## Supplemental Table 1 for "Genome-wide association study in Brazil identifies genetic susceptibility to tuberculosis with single-cell gene effects": TableS1_hpWGS_concordance_subset.csv (part 355 of 377)

snpID	total_call	percent_concordance	impute_score	MAF
19:35443281:T:C	50	100	0.91	0.05901
19:35443426:C:T	50	100	0.84	0.01035
19:35443487:A:G	50	100	1	0.01253
19:35443536:C:T	50	100	0.92	0.01053
19:35443764:G:A	50	100	0.94	0.08152
19:35444036:C:T	50	100	0.96	0.03613
19:35444068:G:A	50	100	0.92	0.01053
19:35444413:C:T	50	100	0.98	0.01253
19:35444520:C:T	50	100	0.97	0.05084
19:35444594:C:T	50	100	0.87	0.04666
19:35444860:A:G	50	100	0.95	0.03232
19:35445033:G:T	50	100	0.95	0.05047
19:35445059:T:C	50	98	0.94	0.4259
19:35445085:C:A	50	98	0.92	0.1293
19:35445102:A:G	50	96	0.95	0.3419
19:35445348:C:T	50	100	0.94	0.08152
19:35445482:G:A	50	100	0.96	0.03032
19:35445580:G:A	50	100	0.92	0.06336
19:35445842:T:C	50	100	0.99	0.03159
19:35446012:G:T	50	100	0.93	0.1267
19:35446112:G:A	50	100	0.92	0.01271
19:35446121:A:G	50	100	0.96	0.05664
19:35446135:A:G	50	100	0.97	0.1903
19:35446137:C:T	50	100	0.89	0.03141
19:35446277:A:T	50	100	0.94	0.02959
19:35446304:T:C	50	100	0.85	0.03704
19:35446503:G:A	50	100	0.93	0.07444
19:35446532:C:T	50	100	0.89	0.03159
19:35446674:G:A	50	100	0.84	0.01071
19:35446697:G:A	50	100	0.98	0.03159
19:35447655:G:A	50	100	0.92	0.01053
19:35447716:A:T	50	100	0.9	0.06082
19:35447922:C:A	50	100	0.9	0.1285
19:35448071:A:G	50	100	0.96	0.01053
19:35448632:C:T	50	98	0.93	0.2266
19:35448678:G:A	50	100	0.97	0.03123
19:35448842:C:T	50	100	0.74	0.01053
19:35448919:C:T	50	100	0.88	0.02378
19:35449060:T:A	50	100	0.9	0.06954
19:35449165:G:C	50	100	0.9	0.06137
19:35449385:C:T	50	94	0.83	0.305
19:35449396:T:C	50	100	0.85	0.07026
19:35449551:G:C	50	94	0.69	0.2275
19:35449819:G:C	50	100	0.88	0.03014
19:35450771:G:A	50	98	0.93	0.01561
19:35451050:C:T	50	98	0.93	0.1166
19:35451091:G:A	50	94	0.82	0.1903
19:35451998:A:T	50	96	0.9	0.4361
19:35452231:C:A	50	100	0.94	0.1158
19:35452269:G:A	50	100	0.94	0.1158
19:35452289:G:A	50	100	0.8	0.01634
19:35452362:A:G	50	98	0.84	0.02705
19:35452377:C:T	50	100	0.91	0.05519
19:35452510:G:C	50	96	0.89	0.06137
19:35452867:A:G	50	94	0.92	0.2778
19:35453103:T:C	50	94	0.92	0.354
19:35453165:A:G	50	96	0.93	0.3658
19:35453211:C:T	50	100	0.9	0.04611
19:35453473:C:T	49	98	0.96	0.433
19:35453817:T:A	50	100	0.94	0.1222
19:35454173:G:C	50	96	0.94	0.4864
19:35454185:G:A	50	96	0.94	0.4864
19:35454224:G:A	50	98	0.95	0.4419
19:35454409:A:G	50	98	0.93	0.3086
19:35454625:C:T	50	98	0.92	0.2945
19:35455217:G:A	50	100	0.96	0.07716
19:35455475:G:A	50	100	0.91	0.01688
19:35455574:T:C	50	100	0.96	0.07916
19:35455592:T:A	48	97.9	0.97	0.09622
19:35456759:A:T	50	100	0.98	0.2402
19:35456974:A:C	50	100	0.98	0.2402
19:35456988:G:A	50	96	0.98	0.2402
19:35457696:G:A	50	98	0.89	0.02288
19:35457754:C:T	50	100	0.97	0.159
19:35457895:A:T	50	100	0.97	0.1378
19:35458521:A:T	50	90	0.94	0.3057
19:35458692:T:C	50	98	0.96	0.3066
19:35459272:A:G	50	100	0.99	0.3192
19:35459556:C:T	50	100	0.97	0.07607
19:35459621:A:G	50	96	0.99	0.3194
19:35459762:G:A	50	100	0.99	0.2533
19:35460962:G:T	50	100	1	0.0158
19:35461163:A:G	50	100	0.92	0.01598
19:35461227:C:T	50	100	0.98	0.08315
19:35461899:T:C	49	100	0.95	0.3348
19:35461993:A:G	50	100	0.96	0.1788
19:35462053:A:G	50	98	0.96	0.02578
19:35462514:C:T	50	100	0.98	0.07825
19:35462566:C:A	50	100	0.95	0.0423
19:35463739:T:C	50	100	0.95	0.3348
19:35464316:T:C	50	100	1	0.01307
19:35464336:G:A	50	100	0.96	0.2598
19:35464761:G:A	50	100	0.95	0.4147
19:35464785:A:C	50	100	0.94	0.2458
19:35465112:G:A	50	100	0.98	0.1935
19:35465488:G:A	50	100	0.96	0.1995
19:35466237:A:T	50	100	0.92	0.01634
19:35466547:A:G	50	100	0.9	0.0285
19:35466947:G:C	50	100	0.98	0.1883
19:35467150:C:A	50	100	1	0.02197
19:35467188:G:A	50	100	1	0.02179
19:35467574:A:G	50	100	1	0.01017
19:35467775:T:C	50	100	0.98	0.2665
19:35467963:G:A	50	98	0.94	0.2391
19:35468389:G:C	50	100	0.98	0.01616
19:35468684:T:C	50	96	0.97	0.461
19:35469044:G:T	50	98	0.98	0.01144
19:35469151:G:A	50	100	0.81	0.01344
19:35470035:C:A	50	100	1	0.02179
19:35470057:T:C	50	100	1	0.02179
19:35470059:G:C	50	100	1	0.02179
19:35470060:G:A	50	100	1	0.01017
19:35470476:G:A	50	100	0.98	0.04539
19:35471462:G:A	50	100	1	0.02179
19:35471553:C:T	50	100	0.99	0.2727
19:35471557:C:G	50	100	0.99	0.1895
19:35471582:C:T	50	100	0.94	0.01307
19:35471680:G:A	50	100	1	0.01362
19:35471945:A:G	50	100	0.98	0.05501
19:35472292:G:A	50	100	0.99	0.2567
19:35472340:G:A	50	100	0.99	0.04194
19:35472611:A:G	50	100	0.98	0.05501
19:35473134:G:C	50	100	0.98	0.01017
19:35473279:G:T	50	100	0.97	0.01144
19:35473785:A:G	50	100	0.95	0.1009
19:35473824:T:A	50	100	0.99	0.1948
19:35473943:C:T	50	100	0.98	0.05501
19:35473980:A:G	50	100	0.92	0.1008
19:35474039:C:T	50	100	0.97	0.47
19:35474143:G:T	50	100	1	0.0256
19:35474278:T:G	50	100	0.95	0.1872
19:35474490:G:A	50	100	0.95	0.02106
19:35474790:C:T	50	100	1	0.06518
19:35475039:C:T	50	100	0.98	0.1175
19:35475301:T:C	50	100	0.96	0.27
19:35475367:C:T	50	100	0.94	0.01598
19:35475411:A:G	50	100	0.86	0.05265
19:35475413:C:G	50	100	0.96	0.2771
19:35475630:C:G	50	100	1	0.06245
19:35475682:C:T	50	100	0.99	0.1278
19:35475754:G:A	50	100	0.99	0.1196
19:35476454:C:G	50	100	0.98	0.4424
19:35476456:A:C	50	100	0.98	0.4426
19:35476522:A:G	50	100	0.98	0.4426
19:35477624:T:G	50	100	0.98	0.1438
19:35478242:G:A	50	100	0.97	0.1175
19:35478672:C:T	50	100	0.97	0.01561
19:35478688:G:T	50	100	0.98	0.0256
19:35478887:C:T	50	100	0.97	0.04956
19:35478959:C:A	50	100	1	0.0187
19:35479263:G:A	50	100	0.98	0.02033
19:35479476:G:A	50	100	1	0.06264
19:35479577:T:A	50	98	0.96	0.1255
19:35480325:T:C	50	100	0.96	0.1273
19:35480783:C:T	50	100	1	0.06336
19:35482102:T:A	50	100	1	0.01398
19:35482387:T:C	50	100	0.99	0.1999
19:35483300:G:A	50	100	0.99	0.05065
19:35483753:T:G	50	100	0.99	0.429
19:35483831:G:A	50	100	0.96	0.01688
19:35483916:C:T	50	100	1	0.01434
19:35484278:C:A	50	100	0.96	0.05356
19:35484665:C:A	50	98	0.98	0.1242
19:35485019:G:A	50	100	0.98	0.2925
19:35485795:T:A	50	100	1	0.01398
19:35486257:T:C	50	100	0.98	0.3477
19:35486319:G:T	50	100	0.99	0.466
19:35486407:A:G	50	100	0.99	0.461
19:35486414:A:C	50	96	0.6	0.03268
19:35486831:G:A	50	100	0.88	0.03468
19:35486964:C:T	50	100	1	0.01398
19:35487397:C:T	50	98	0.98	0.1244
19:35487556:G:A	50	100	0.98	0.1265
19:35487665:T:C	50	100	0.98	0.1345
19:35487675:C:T	50	100	0.98	0.2217
19:35488270:G:A	50	100	0.96	0.2213
19:35488483:C:T	50	100	0.96	0.03341
19:35488562:G:A	50	100	1	0.06245
19:35488794:C:T	50	98	0.99	0.1311
19:35488843:G:A	50	100	1	0.08696
19:35488960:A:G	50	100	0.98	0.4415
19:35489299:G:A	50	100	1	0.08696
19:35489617:C:G	50	100	0.99	0.2298
19:35489930:A:G	50	100	0.99	0.4272
19:35490124:C:T	50	100	0.98	0.2171
19:35490804:T:G	50	100	0.98	0.2177
19:35490966:G:A	50	98	0.98	0.1875
19:35491039:G:A	50	100	0.98	0.2101
19:35491450:A:T	50	100	0.94	0.05102
19:35491570:C:T	50	100	0.98	0.04611
19:35492265:C:G	50	98	1	0.01434
19:35492413:A:T	50	100	1	0.01434
19:35492595:G:A	50	100	1	0.03286
19:35492835:T:C	50	100	0.97	0.08043
19:35492868:T:C	50	100	1	0.03214
19:35492929:C:T	50	98	0.98	0.4477
19:35493093:T:C	50	100	0.96	0.06445
19:35493751:T:C	50	98	0.98	0.4611
19:35493819:G:A	50	98	0.98	0.1819
19:35494870:C:G	50	100	0.98	0.2551
19:35495097:A:G	50	100	1	0.03268
19:35495170:G:A	50	96	0.88	0.02887
19:35496634:G:A	50	100	0.98	0.02415
19:35497092:C:T	50	100	0.98	0.2741
19:35497494:C:T	50	100	0.92	0.03831
19:35497499:A:G	50	98	0.99	0.0345
19:35497806:T:A	50	98	0.97	0.02633
19:35497846:T:C	50	100	0.98	0.0817
19:35497892:T:C	50	96	0.98	0.171
19:35498324:G:A	50	98	0.98	0.1171
19:35498384:G:C	50	100	1	0.04394
19:35499070:T:A	50	98	0.98	0.4276
19:35499264:T:C	50	100	0.99	0.06699
19:35499384:A:C	50	100	0.93	0.01416
19:35499509:G:A	50	96	0.98	0.394
19:35500121:C:G	50	100	0.94	0.03431
19:35500141:G:T	50	98	0.99	0.4199
19:35500173:T:G	50	100	0.99	0.08097
19:35500471:C:T	50	100	0.99	0.4314
19:35500896:C:T	50	100	0.98	0.2692
19:35501136:A:G	50	100	0.98	0.4192
19:35501541:C:T	50	98	0.94	0.03195
19:35501757:C:A	50	100	1	0.04357
19:35501789:A:G	50	98	0.98	0.4141
19:35501962:C:T	50	100	0.99	0.08206
19:35502354:T:C	50	98	0.95	0.02269
19:35502356:T:A	50	98	0.95	0.01416
19:35502421:T:C	50	100	0.98	0.4722
19:35502425:C:T	50	98	0.96	0.1672
19:35502540:A:T	50	100	0.85	0.02596
19:35502653:C:T	50	98	0.88	0.02505
19:35502759:C:T	50	98	0.97	0.329
19:35503017:A:T	50	98	0.96	0.1336
19:35503224:G:A	50	98	0.97	0.1336
19:35503482:T:G	50	98	0.98	0.4813
19:35503484:T:G	50	100	0.91	0.09659
19:35503488:T:G	50	98	0.98	0.4886
19:35503756:A:G	50	100	0.98	0.4726
19:35503824:T:C	50	100	0.97	0.4693
19:35504139:G:A	50	100	0.97	0.08224
19:35504273:A:G	50	100	0.99	0.04303
19:35504314:T:C	50	100	0.97	0.4722
19:35505478:C:T	50	100	0.95	0.4043
19:35505509:T:C	50	98	0.94	0.02887
19:35505696:G:A	50	100	0.9	0.01906
19:35505819:C:T	50	100	0.76	0.02832
19:35506175:G:C	50	100	0.82	0.01089
19:35506242:C:A	50	100	0.99	0.02124
19:35506461:C:T	50	96	0.96	0.4624
19:35506490:C:T	50	100	1	0.02124
19:35506555:G:T	50	98	0.96	0.122
19:35506742:C:G	50	96	0.97	0.4621
19:35507056:C:T	50	100	0.73	0.01743
19:35507311:A:C	50	98	0.97	0.3675
19:35507460:T:G	50	98	0.97	0.3575
19:35507613:G:A	50	100	0.87	0.03159
19:35507877:C:T	50	100	1	0.02124
19:35508349:C:G	50	100	0.98	0.3569
19:35508589:A:C	50	98	0.97	0.3656
19:35511092:A:G	49	100	0.93	0.07026
19:35511229:G:A	50	94	0.81	0.04085
19:35511479:C:T	47	93.6	0.7	0.02869
19:35511491:C:T	43	95.3	0.91	0.07716
19:35511586:C:A	50	100	0.93	0.03522
19:35511808:C:A	50	96	0.93	0.3333
19:35512067:G:A	50	98	0.96	0.2111
19:35512152:T:C	50	98	0.95	0.352
19:35512278:G:A	50	98	0.93	0.05428
19:35512528:C:T	50	98	0.93	0.3402
19:35512819:G:A	50	98	0.96	0.226
19:35513032:A:T	50	98	0.87	0.01707
19:35513060:T:C	50	100	0.94	0.09296
19:35513204:A:G	50	100	0.86	0.1719
19:35513269:C:A	50	96	0.94	0.3424
19:35513490:C:T	50	100	0.85	0.01779
19:35514119:C:T	50	100	0.96	0.03359
19:35514306:T:C	50	100	0.95	0.04103
19:35514346:G:A	50	94	0.85	0.09895
19:35514364:C:T	50	96	0.88	0.3063
19:35514665:C:T	50	98	0.95	0.02505
19:35515116:C:T	50	100	0.88	0.1808
19:35515800:C:A	50	98	0.84	0.0187
19:35516016:C:T	50	100	0.96	0.02142
19:35516021:G:A	50	100	0.9	0.01761
19:35516367:C:T	50	98	0.91	0.301
19:35516857:C:A	50	98	0.82	0.03613
19:35517342:C:T	50	100	0.9	0.2032
19:35517743:G:T	43	100	0.93	0.03613
19:35518692:C:T	50	100	0.92	0.03468
19:35518760:G:T	50	94	0.92	0.3758
19:35519356:G:A	50	94	0.91	0.3627
19:35519698:G:A	50	98	0.92	0.02124
19:35519757:C:G	50	94	0.91	0.2476
19:35519784:C:T	50	98	0.89	0.07044
19:35519906:A:G	50	98	0.93	0.2551
19:35519921:G:C	50	96	0.92	0.2004
19:35520093:G:T	50	92	0.9	0.3092
19:35520097:G:A	50	96	0.9	0.2466
19:35520128:G:C	50	100	0.86	0.07934
19:35520179:A:G	50	94	0.94	0.1999
19:35520240:G:A	50	100	0.87	0.0167
19:35520371:C:T	49	85.7	0.8	0.272
19:35520373:T:C	38	92.1	0.82	0.07062
19:35520392:A:G	50	100	0.95	0.2055
19:35520433:T:A	50	100	0.72	0.01924
19:35520508:C:T	50	100	0.93	0.3212
19:35520588:G:A	50	100	0.87	0.02378
19:35520592:C:G	50	98	0.95	0.03377
19:35520976:A:G	50	94	0.94	0.3357
19:35521058:G:T	50	100	0.95	0.05501
19:35521093:T:G	50	96	0.95	0.2298
19:35521182:T:C	50	96	0.95	0.3582
19:35521446:C:T	50	98	0.99	0.1984
19:35521526:T:C	50	100	0.96	0.05519
19:35521554:A:G	50	96	0.95	0.2291
19:35521558:C:T	50	96	0.95	0.4049
19:35521631:A:G	50	96	0.95	0.1088
19:35521642:G:A	50	98	0.99	0.1981
19:35521717:A:G	50	100	0.96	0.05519
19:35521940:C:G	50	96	0.97	0.3629
19:35522139:A:G	50	96	0.96	0.1088
19:35522553:C:T	48	97.9	0.96	0.2293
19:35522583:C:G	50	98	0.93	0.1124
19:35522961:A:C	50	96	0.97	0.09114
19:35523716:A:G	50	98	0.98	0.2413
19:35524048:C:T	50	96	0.88	0.02633
19:35524100:A:G	50	100	0.97	0.2066
19:35524411:A:C	50	98	0.99	0.3351
19:35524527:G:C	50	100	0.93	0.01707
19:35524589:G:T	50	100	0.98	0.207
19:35524619:C:T	50	98	0.99	0.1097
19:35524750:C:T	50	98	0.98	0.09187
19:35524825:G:T	50	100	0.99	0.1986
19:35524846:A:G	50	100	0.96	0.01471
19:35524963:A:C	50	98	0.98	0.4395
19:35524971:G:A	50	100	0.99	0.1986
19:35525296:A:G	50	96	0.98	0.4208
19:35525397:C:T	50	100	0.99	0.199
19:35525435:G:A	50	98	0.95	0.01144
19:35525448:G:A	50	90	0.94	0.4439
19:35525926:A:G	50	98	0.98	0.439
19:35526160:G:A	50	100	0.88	0.02723
19:35526270:A:C	50	98	0.97	0.2053
19:35526567:C:T	50	96	0.92	0.1612
19:35527026:G:C	50	98	0.98	0.3689
19:35527370:C:T	46	100	0.97	0.226
19:35527505:T:C	46	84.8	0.64	0.04902
19:35527533:G:A	49	100	0.96	0.03504
19:35527746:C:G	50	100	0.92	0.01416
19:35527768:G:T	49	100	0.98	0.01852
19:35528307:C:G	50	100	0.96	0.03486
19:35528620:T:C	50	100	0.98	0.407
19:35529215:C:T	50	98	0.99	0.1905
19:35529221:C:T	50	98	0.99	0.1905
19:35529224:G:A	50	100	0.98	0.01017
19:35529471:G:A	50	100	0.99	0.2211
19:35529724:G:A	50	100	0.95	0.09078
19:35529739:A:G	50	98	0.88	0.08951
19:35530028:T:A	50	100	0.99	0.2357
19:35530161:C:T	50	100	0.96	0.04466
19:35530291:A:G	50	98	0.99	0.4072
19:35531031:G:A	50	100	0.99	0.05301
19:35531361:A:T	50	98	0.94	0.06645
19:35531450:G:C	50	100	0.98	0.1394
19:35531596:G:A	50	100	0.9	0.02633
19:35531736:T:C	50	100	0.97	0.0866
19:35531739:C:T	50	100	0.99	0.2213
19:35532066:A:G	50	98	0.97	0.1574
19:35532179:G:A	50	100	0.99	0.2215
19:35532541:C:T	50	100	0.99	0.2213
19:35532546:A:G	50	100	0.99	0.2304
19:35532830:G:A	50	100	0.99	0.1906
19:35532903:A:G	50	100	0.99	0.1906
19:35533394:G:A	50	92	0.85	0.07462
19:35533840:G:T	50	98	0.98	0.1772
19:35534023:G:C	50	98	0.98	0.3577
19:35534044:G:C	50	100	0.98	0.2335
19:35534190:C:A	49	100	0.98	0.2222
19:35534192:C:T	49	100	0.98	0.222
19:35535333:G:A	50	100	0.97	0.0423
19:35535477:T:C	50	100	0.97	0.09495
19:35536298:G:A	50	98	0.98	0.2173
19:35536307:C:T	50	100	0.99	0.3045
19:35536808:C:T	50	100	0.96	0.03504
19:35537547:A:C	50	100	0.99	0.1946
19:35537691:G:A	50	100	0.96	0.03504
19:35537774:G:T	50	100	0.93	0.01525
19:35537824:C:T	50	100	0.97	0.04248
19:35537874:G:A	50	100	0.95	0.04811
19:35538950:T:C	50	100	0.99	0.4047
19:35538994:T:G	50	100	0.99	0.411
19:35539546:T:C	50	98	0.98	0.1494
19:35539605:T:C	50	98	0.99	0.4061
19:35539846:A:C	50	100	0.99	0.2268
19:35540368:C:T	50	100	0.98	0.1294
19:35540496:C:A	50	98	0.99	0.3903
19:35540786:T:C	50	98	0.95	0.08551
19:35541399:A:G	50	100	0.99	0.4034
19:35541740:A:G	50	100	0.9	0.02633
19:35541982:G:A	50	98	0.98	0.08606
19:35542079:A:G	50	100	0.97	0.01471
19:35542558:C:T	50	100	0.99	0.222
19:35542923:G:A	50	98	0.98	0.07407
19:35543249:C:T	50	100	0.9	0.03123
19:35544072:C:A	50	100	0.97	0.0423
19:35544599:C:G	50	98	0.97	0.09441
19:35546246:T:C	50	100	0.9	0.03268
19:35546248:C:T	50	100	0.91	0.01053
19:35546614:T:C	50	100	0.88	0.03177
19:35546623:G:A	50	98	0.87	0.02469
19:35547259:A:G	50	100	0.89	0.02614
19:35547272:A:G	50	100	0.97	0.04212
19:35547305:T:C	50	100	0.93	0.01507
19:35547319:T:C	50	100	0.97	0.217
19:35547488:A:G	50	96	0.98	0.3931
19:35547917:T:A	50	98	0.91	0.01707
19:35548776:A:T	50	98	0.98	0.3922
19:35550128:T:G	50	100	0.98	0.08606
19:35551305:C:T	50	98	0.96	0.2972
19:35551629:G:A	50	98	0.92	0.02614
19:35552195:T:C	50	98	0.98	0.3938
19:35553547:G:T	50	100	0.96	0.04049
19:35553600:A:G	50	94	0.97	0.325
19:35553622:G:A	50	96	0.98	0.3444
19:35553841:T:C	50	98	0.89	0.01144
19:35554501:T:C	50	94	0.97	0.4334
19:35554601:G:A	50	94	0.97	0.4739
19:35554870:A:G	50	94	0.97	0.4334
19:35556055:T:C	50	98	0.89	0.03014
19:35556120:T:G	50	98	0.89	0.02832
19:35556196:G:A	50	94	0.92	0.3388
19:35556472:T:C	50	98	0.91	0.1609
19:35557030:T:C	50	98	0.65	0.01162
19:35557839:G:T	50	96	0.83	0.2162
19:35557889:G:A	50	94	0.81	0.1928
19:35558040:G:T	49	87.8	0.81	0.299
19:35558041:C:T	49	87.8	0.81	0.2994
19:35558357:C:A	50	100	0.62	0.01235
19:35558748:C:G	50	100	0.87	0.03958
19:35560918:G:A	50	100	0.82	0.05919
19:35560970:C:T	50	100	0.74	0.06463
19:35561884:C:T	50	96	0.81	0.05701
19:35562546:G:A	50	100	0.85	0.08297
19:35562839:C:T	50	94	0.94	0.1788
19:35562845:A:G	50	96	0.96	0.1885
19:35562912:G:T	50	98	0.93	0.156
19:35562927:G:A	50	100	0.86	0.04121
19:35563116:C:T	49	93.9	0.94	0.1313
19:35563130:C:T	49	98	0.95	0.07044
19:35563597:G:A	50	100	0.93	0.0138
19:35563703:T:G	50	98	0.95	0.2048
19:35563720:G:A	50	100	0.86	0.0374
19:35564137:G:A	50	98	0.96	0.06935
19:35564230:G:A	50	98	0.92	0.2262
19:35564249:G:A	50	100	0.78	0.01961
19:35565222:C:T	50	100	0.98	0.0138
19:35565351:A:G	50	98	0.96	0.2144
19:35565529:G:A	50	100	0.96	0.02088
19:35566071:T:G	49	91.8	0.94	0.2157
19:35566289:C:G	49	100	0.99	0.01779
19:35566720:T:C	50	100	0.95	0.1959
19:35566835:C:T	50	100	0.94	0.02179
19:35566898:A:G	50	100	0.94	0.2248
19:35567618:G:A	50	100	0.96	0.0118
19:35567872:T:C	50	100	0.96	0.2151
19:35568001:G:T	50	100	0.96	0.0118
19:35568402:G:A	50	100	0.87	0.06409
19:35568518:G:A	50	100	0.99	0.03704
19:35568607:C:G	50	100	0.96	0.0699
19:35569163:G:A	50	100	0.97	0.1166
19:35569522:C:G	50	100	0.99	0.01035
19:35569864:A:G	50	100	0.93	0.1952
19:35569874:A:G	50	100	0.94	0.2228
19:35569982:A:G	50	100	0.91	0.06554
19:35570071:G:A	50	100	0.97	0.02197
19:35570207:A:G	50	100	0.89	0.06463
19:35570316:C:T	50	100	0.98	0.0305
19:35570617:G:A	50	100	0.95	0.01507
19:35571373:T:C	50	100	0.8	0.01235
19:35572119:A:T	50	100	1	0.03885
19:35572245:A:T	50	100	0.91	0.01035
19:35572497:G:A	50	100	0.99	0.07044
19:35572582:A:G	50	98	0.95	0.4174
19:35573474:C:A	50	98	0.97	0.3745
19:35573546:C:G	50	100	0.98	0.06972
19:35573603:A:G	50	98	0.96	0.4179
19:35574161:G:A	50	100	0.99	0.03086
19:35574431:C:T	50	100	1	0.01035
19:35574541:C:A	50	98	0.96	0.2622
19:35574555:T:C	50	98	0.87	0.01126
19:35575142:C:T	50	100	0.98	0.08406
19:35575761:C:T	50	100	0.84	0.01471
19:35576075:C:T	50	100	0.99	0.07062
19:35576169:T:G	50	98	0.99	0.03068
19:35576552:A:G	50	100	0.83	0.2544
19:35576717:A:G	50	100	0.99	0.06972
19:35577160:G:C	50	98	0.95	0.303
19:35577188:A:G	50	100	0.99	0.0699
19:35577211:T:A	50	100	0.99	0.06845
19:35577842:G:A	50	98	0.96	0.2611
19:35577924:G:A	50	100	0.8	0.01779
19:35577979:A:G	50	96	0.95	0.4726
19:35578593:C:T	50	100	0.98	0.3733
19:35578730:C:T	50	100	0.98	0.3784
19:35579440:G:A	50	100	0.99	0.0699
19:35579476:A:G	50	96	0.96	0.4257
19:35580619:T:A	50	86	0.96	0.3778
19:35580623:T:G	50	98	0.97	0.3776
19:35580869:A:G	50	96	0.94	0.3139
19:35581079:A:G	50	100	0.99	0.07008
19:35581140:G:C	50	100	0.97	0.3765
19:35582270:C:T	50	100	0.97	0.01162
19:35583440:T:A	50	100	0.69	0.01979
19:35584351:T:C	50	100	0.94	0.4261
19:35585726:A:G	50	100	0.98	0.03794
19:35585743:C:T	50	100	0.96	0.06954
19:35585859:C:T	50	100	0.89	0.04176
19:35586306:C:T	50	98	0.93	0.2714
19:35586702:C:T	50	100	0.96	0.06826
19:35586805:T:C	50	96	0.92	0.4081
19:35587180:C:T	50	92	0.85	0.2269
19:35587317:A:C	50	96	0.8	0.1265
19:35587959:C:G	50	96	0.66	0.01761
19:35588802:C:T	50	98	0.92	0.2872
19:35589034:G:A	50	96	0.96	0.4722
19:35589089:G:A	50	96	0.96	0.03086
19:35589341:G:A	50	100	0.96	0.08061
19:35590368:T:A	50	100	0.97	0.08025
19:35590373:A:T	50	98	0.97	0.1639
19:35591400:A:G	50	100	0.97	0.1111
19:35591516:G:A	50	100	0.98	0.07916
19:35591864:T:C	50	100	0.99	0.02052
19:35591875:G:A	50	98	0.98	0.02033
19:35591882:C:T	50	98	0.99	0.02033
19:35592683:A:G	50	100	0.99	0.01398
19:35592737:G:A	50	98	0.99	0.2912
19:35592971:T:C	50	100	0.96	0.1091
19:35593231:T:C	50	100	0.95	0.01235
19:35593405:G:C	50	98	0.99	0.155
19:35593436:C:T	50	98	0.98	0.1632
19:35593469:C:G	50	100	1	0.03794
19:35593513:G:A	50	100	0.77	0.01144
19:35593684:C:A	50	96	0.98	0.1659
19:35594456:A:C	50	98	0.98	0.2919
19:35594611:A:T	50	100	1	0.03776
19:35594850:C:T	50	98	1	0.02033
19:35594857:G:A	50	100	1	0.01634
19:35595070:C:T	50	98	1	0.1552
19:35595133:G:A	50	98	1	0.1552
19:35595199:A:C	50	100	1	0.03776
19:35595446:A:G	50	98	1	0.1556
19:35595657:T:C	50	100	0.99	0.2524
19:35595658:G:C	50	100	1	0.03831
19:35596479:C:G	50	100	1	0.03014
19:35596493:T:C	50	100	0.99	0.01979
19:35596765:G:T	50	100	0.99	0.1658
19:35596805:A:C	50	100	0.99	0.2041
19:35597044:T:C	50	96	0.98	0.1567
19:35597145:C:T	50	98	0.77	0.05138
19:35597299:T:A	49	93.9	0.98	0.1817
19:35597304:T:A	50	96	0.99	0.1658
19:35597334:G:C	50	98	0.83	0.09096
19:35597444:C:T	50	96	1	0.1565
19:35597785:A:C	50	94	0.98	0.2013
19:35598452:C:T	50	100	1	0.01634
19:35598502:G:A	50	96	0.99	0.2322
19:35598617:G:A	50	100	0.9	0.04321
19:35598848:G:A	50	100	0.87	0.01198
19:35599479:C:G	50	100	1	0.02977
19:35599503:C:T	50	98	0.99	0.1977
19:35599580:C:T	50	100	0.96	0.03105
19:35599922:C:A	50	100	1	0.2972
19:35600424:A:T	50	100	0.96	0.03086
19:35601083:C:T	50	98	0.99	0.1638
19:35601341:G:A	50	100	0.96	0.02996
19:35602611:G:T	50	96	0.98	0.3796
19:35602643:G:T	50	98	0.99	0.2026
19:35602871:C:G	50	100	1	0.02977
19:35603303:A:G	50	100	0.99	0.2495
19:35603492:A:G	50	100	0.98	0.216
19:35604012:G:A	48	95.8	0.98	0.1449
19:35604068:C:T	43	86	0.61	0.07752
19:35604091:G:T	50	98	1	0.03086
19:35604136:G:A	49	98	0.99	0.2042
19:35604140:C:T	50	100	0.98	0.03758
19:35604348:G:A	49	100	0.99	0.01017
19:35605074:G:A	50	96	0.99	0.2264
19:35605473:G:A	50	100	0.99	0.03813
19:35605870:C:T	50	98	0.98	0.1641
19:35606147:G:A	50	100	1	0.03086
19:35606395:A:G	50	100	0.98	0.1643
19:35606426:A:G	50	98	0.99	0.4964
19:35606626:G:C	50	100	1	0.2554
19:35607141:A:C	50	100	1	0.2554
19:35607927:T:C	50	100	0.98	0.1708
19:35607992:C:T	50	100	0.96	0.03086
19:35608033:G:A	50	100	1	0.0167
19:35608113:G:T	50	100	1	0.03758
19:35608627:G:A	50	100	0.98	0.01198
19:35609305:C:T	50	100	0.85	0.01816
19:35609484:A:G	50	100	1	0.2545
19:35609672:G:T	50	100	0.85	0.01089
19:35610765:T:G	50	100	0.93	0.0472
19:35610893:C:T	50	98	0.98	0.4847
19:35611765:A:C	50	98	0.96	0.1656
19:35611871:C:T	50	98	0.99	0.2271
19:35612204:C:A	50	100	0.99	0.01616
19:35612615:T:C	50	100	0.98	0.2271
19:35612782:C:T	50	100	1	0.03885
19:35613192:G:A	50	98	0.97	0.2086
19:35613358:A:C	50	96	0.99	0.2044
19:35613988:C:T	50	100	0.96	0.05556
19:35614795:G:A	50	100	0.82	0.01816
19:35615006:G:A	50	98	0.98	0.1516
19:35615015:A:G	50	100	0.99	0.2117
19:35615121:T:G	50	100	0.98	0.01616
19:35615435:C:T	50	100	0.99	0.4439
19:35616059:G:A	50	98	1	0.4439
19:35616189:G:A	50	100	0.99	0.4679
19:35616368:T:C	50	100	0.98	0.02106
19:35617716:G:C	50	100	1	0.02433
19:35617825:C:T	50	100	0.95	0.03014
19:35618010:T:G	49	100	1	0.03831
19:35618410:C:A	50	100	1	0.04267
19:35618737:C:T	50	100	0.98	0.01035
19:35619896:C:G	50	100	1	0.03831
19:35620633:A:T	50	100	1	0.0443
19:35621190:A:C	50	98	1	0.2092
19:35621212:T:A	50	100	1	0.0167
19:35621451:T:C	50	100	0.99	0.02633
19:35622557:G:A	50	100	1	0.4434
19:35622688:A:G	50	100	1	0.0187
19:35622756:A:G	50	100	0.99	0.256
19:35623107:C:T	50	100	0.98	0.04067
19:35623395:G:A	50	100	0.95	0.01924
19:35624107:T:G	50	100	1	0.02451
19:35625851:T:A	50	100	1	0.03831
19:35625930:C:T	47	97.9	1	0.1845
19:35625993:C:T	50	98	0.99	0.4677
19:35626401:G:C	50	100	0.99	0.1819
19:35626525:A:G	50	98	1	0.467
19:35626860:G:A	50	100	0.99	0.01362
19:35626897:C:T	50	100	0.98	0.03105
19:35626931:G:A	50	98	0.94	0.06028
19:35627018:C:T	50	100	0.99	0.04067
19:35627142:A:G	50	98	0.95	0.05864
19:35627363:T:C	50	100	1	0.01543
19:35627959:G:A	50	96	0.96	0.4882
19:35628024:G:A	49	100	0.89	0.02269
19:35628102:G:A	46	87	0.98	0.4797
19:35628105:G:A	46	95.7	0.99	0.03849
19:35628387:C:A	50	98	0.99	0.1458
19:35628428:T:C	50	100	0.99	0.02633
19:35628441:G:A	50	100	0.64	0.01053
19:35628648:G:A	50	100	0.78	0.03359
19:35628869:T:G	50	100	0.99	0.02633
19:35629009:G:A	50	100	0.82	0.01688
19:35629080:G:T	49	100	1	0.0158
19:35629120:G:A	50	100	1	0.03831
19:35630246:G:A	50	100	0.85	0.01089
19:35630490:A:C	50	98	1	0.2807
19:35630631:C:T	50	98	0.99	0.2407
19:35631516:T:G	50	100	1	0.01198
19:35631539:G:A	50	100	1	0.2593
19:35631700:C:T	50	98	1	0.478
19:35631947:G:A	50	100	1	0.01743
19:35632071:C:T	50	100	1	0.01598
19:35632501:T:C	50	98	0.99	0.2585
19:35632589:A:G	50	100	0.99	0.2594
19:35633274:A:G	50	100	1	0.4762
19:35633457:C:T	50	96	0.99	0.1792
19:35633920:C:A	50	100	1	0.01561
19:35634075:C:A	50	100	0.97	0.01216
19:35634544:G:T	50	100	0.99	0.02106
19:35635522:T:C	50	90	0.99	0.2159
19:35635523:C:T	50	90	0.98	0.2159
19:35636897:G:A	50	100	0.99	0.03867
19:35637393:G:A	50	100	1	0.3353
19:35637748:T:A	49	100	0.99	0.2963
19:35638086:G:A	50	98	1	0.4769
19:35638160:A:G	50	100	1	0.2407
19:35638253:C:G	50	100	1	0.02451
19:35638314:G:A	50	100	1	0.3778
19:35638662:C:T	50	100	1	0.01779
19:35638776:C:T	50	100	0.99	0.2903
19:35638866:G:A	49	100	1	0.01761
19:35638887:T:C	47	95.7	0.98	0.2304
19:35638966:C:T	50	96	0.99	0.2144
19:35638989:G:A	50	100	0.97	0.01198
19:35639050:G:A	50	100	1	0.476
19:35639185:C:T	50	100	1	0.01598
19:35639648:C:G	50	100	1	0.03831
19:35639838:A:T	50	100	0.99	0.2159
19:35640852:G:T	50	100	1	0.476
19:35640932:C:T	50	100	1	0.03813
19:35640976:C:T	50	100	1	0.02033
19:35641273:C:T	50	100	1	0.02415
19:35642020:T:C	50	96	0.98	0.2449
19:35642742:G:A	50	100	0.95	0.05864
19:35642844:G:A	50	100	1	0.03813
19:35643306:G:A	50	98	0.99	0.146
19:35643763:C:T	50	100	0.91	0.02578
19:35643891:G:A	50	100	1	0.01598
19:35644597:C:A	50	100	1	0.0167
19:35644881:G:A	50	100	0.94	0.02705
19:35644891:A:T	50	98	1	0.4857
19:35645369:T:C	50	100	1	0.01761
19:35645547:C:T	50	98	0.98	0.2166
19:35645783:G:C	50	100	0.98	0.2157
19:35645930:C:G	50	100	0.99	0.4424
19:35646018:T:C	50	100	0.97	0.2397
19:35647206:C:T	50	100	0.99	0.0374
19:35647575:C:A	50	98	0.94	0.106
19:35647577:A:C	50	92	0.89	0.2313
19:35648270:G:A	50	100	0.98	0.1369
19:35648785:G:C	50	100	0.95	0.02796
19:35649112:A:G	50	100	0.92	0.02669
19:35649570:T:C	50	100	1	0.03649
19:35650084:A:G	50	100	0.97	0.1589
19:35650204:A:C	50	100	1	0.01634
19:35650249:C:T	50	100	1	0.01707
19:35650298:C:T	50	100	1	0.0167
19:35650424:T:C	50	100	1	0.0236
19:35651137:A:G	50	98	1	0.01543
19:35651285:C:T	50	100	0.99	0.1592
19:35651394:G:A	50	100	1	0.1344
19:35651901:G:A	50	100	0.97	0.03631
19:35651959:A:G	50	100	1	0.01035
19:35652322:C:T	50	100	1	0.1367
19:35652370:C:T	50	100	1	0.03994
19:35652394:G:A	50	100	0.98	0.02433
19:35652487:A:C	50	100	1	0.1151
19:35652516:C:T	50	100	0.92	0.01616
19:35652592:G:A	50	100	0.99	0.07407
19:35652860:A:G	50	100	0.99	0.1598
19:35653090:G:C	50	100	0.98	0.407
19:35653297:G:C	50	100	1	0.01816
19:35653562:G:A	50	100	1	0.01816
19:35653649:C:T	50	100	0.91	0.01616
19:35653819:C:T	50	98	0.98	0.06863
19:35654377:T:C	50	100	0.97	0.04394
19:35654526:G:A	50	100	1	0.01816
19:35655274:T:G	50	100	0.9	0.01126
19:35656034:G:T	50	100	1	0.01634
19:35656044:G:T	50	100	0.99	0.1235
19:35656095:G:A	50	100	0.98	0.09713
19:35656413:A:G	50	100	0.98	0.1881
19:35656443:G:A	50	100	1	0.1068
19:35656825:C:T	50	100	1	0.08787
19:35657094:A:G	50	100	1	0.08442
19:35657482:C:T	50	100	1	0.1069
19:35657886:G:A	50	98	0.98	0.1196
19:35658073:C:T	50	100	1	0.11
19:35658085:C:G	50	100	0.99	0.1594
19:35658859:A:G	49	100	0.98	0.4141
19:35659516:C:A	50	100	0.66	0.01162
19:35659862:A:G	50	94	0.98	0.4143
19:35660340:C:G	50	100	1	0.1068
19:35660612:G:A	50	98	0.99	0.1507
19:35660623:C:G	50	100	1	0.04049
19:35661059:G:A	50	100	1	0.08842
19:35662343:A:G	50	100	1	0.1068
19:35662449:C:T	50	100	1	0.09132
19:35662482:G:A	50	100	0.99	0.1198
19:35662532:A:T	50	100	0.96	0.01797
19:35662558:G:T	50	100	1	0.1068
19:35662665:A:G	50	100	1	0.3983
19:35662671:A:G	50	100	1	0.1068
19:35663012:G:T	50	100	1	0.1151
19:35663156:G:A	50	100	1	0.03794
19:35663347:G:A	50	100	1	0.1129
19:35663507:G:T	50	100	1	0.04031
19:35663508:A:T	50	100	1	0.04031
19:35663622:G:A	47	100	1	0.1068
19:35664138:T:G	50	100	0.98	0.0915
19:35664171:G:A	50	100	1	0.0915
19:35664445:A:G	50	100	1	0.1109
19:35664499:G:A	50	100	0.99	0.1189
19:35664515:G:A	50	100	0.99	0.1066
19:35664621:G:A	50	100	0.99	0.01325
19:35665217:G:A	50	100	1	0.01071
19:35665319:G:A	50	100	1	0.1592
19:35665379:A:G	50	100	1	0.09168
19:35665428:G:C	50	100	1	0.1592
19:35665686:G:A	50	100	1	0.3954
19:35665703:C:T	50	100	1	0.1235
19:35665728:G:A	50	100	1	0.0915
19:35666110:C:T	50	100	1	0.09168
19:35666265:G:A	50	98	0.99	0.4227
19:35666590:A:G	50	100	1	0.1599
19:35666838:C:T	50	100	0.99	0.1233
19:35667254:A:C	50	100	1	0.0915
19:35667477:C:T	50	100	1	0.1098
19:35667491:C:G	50	100	1	0.0915
19:35667493:C:T	50	100	0.91	0.03105
19:35668359:G:A	50	100	0.96	0.02778
19:35668466:T:G	50	100	0.99	0.09368
19:35668468:C:T	50	100	0.96	0.03558
19:35668745:G:A	50	100	0.99	0.1129
19:35668906:A:G	50	100	0.97	0.04285
19:35669290:C:T	50	98	0.99	0.122
19:35669320:T:C	50	98	0.99	0.4158
19:35669436:G:A	50	100	0.99	0.09132
19:35669932:A:G	50	98	0.99	0.1941
19:35670058:C:T	50	100	0.98	0.05991
19:35670454:T:A	48	97.9	0.99	0.09168
19:35670466:C:T	50	100	1	0.01035
19:35670641:C:T	48	100	0.99	0.09187
19:35671028:T:C	50	100	1	0.01725
19:35671110:C:T	50	98	0.99	0.1451
19:35671126:C:T	50	100	1	0.09187
19:35671247:C:T	50	98	0.99	0.1572
19:35671618:T:C	50	100	0.97	0.09187
19:35671621:T:C	50	100	1	0.09187
19:35672103:T:A	50	100	1	0.09187
19:35672386:T:C	50	100	0.99	0.4043
19:35672418:T:C	50	100	0.98	0.04466
19:35672606:T:C	50	100	1	0.09187
19:35673206:G:T	50	100	0.98	0.09168
19:35673215:T:C	50	100	0.98	0.03195
19:35673593:A:G	50	98	0.99	0.1229
19:35673738:G:C	50	100	0.98	0.03177
19:35674298:A:G	50	98	1	0.09477
19:35674315:C:T	50	100	1	0.01053
19:35674556:C:A	50	100	1	0.06627
19:35674927:A:G	50	100	1	0.09459
19:35675057:A:G	50	96	0.96	0.1948
19:35676122:G:A	50	100	1	0.01616
19:35676481:C:A	50	100	1	0.0158
19:35676576:A:G	50	100	1	0.09477
19:35677094:C:T	50	100	1	0.09477
19:35677095:G:A	50	100	0.99	0.06718
19:35677249:C:T	50	100	1	0.09568
19:35677312:G:A	50	100	1	0.06627
19:35677449:G:A	50	100	1	0.09513
19:35677598:C:T	50	100	1	0.0118
19:35677744:A:G	50	100	1	0.09513
19:35677761:G:C	50	100	1	0.1563
19:35677943:G:A	50	100	0.98	0.04375
19:35677970:G:A	50	100	1	0.09495
19:35678012:T:C	50	100	1	0.4194
19:35678383:A:G	50	100	1	0.209
19:35678523:A:G	50	100	1	0.01053
19:35678587:C:T	50	100	1	0.209
19:35678591:C:A	50	100	0.97	0.02487
19:35678946:A:G	50	100	1	0.2088
19:35679493:A:G	50	100	0.97	0.03086
19:35679535:A:G	50	100	1	0.2088
19:35679559:A:G	50	100	1	0.2086
19:35679561:G:A	50	100	1	0.2086
19:35679919:A:C	50	100	0.98	0.05338
19:35680183:G:T	50	100	0.98	0.01616
19:35680627:C:A	50	96	1	0.3626
19:35680628:T:G	50	96	1	0.3626
19:35680814:T:C	50	100	1	0.4198
19:35680934:T:C	50	100	0.98	0.05047
19:35681063:C:T	50	100	1	0.03976
19:35681247:T:C	50	100	0.95	0.0581
19:35681398:G:T	50	100	1	0.209
19:35681718:G:A	50	100	1	0.01107
19:35681815:G:A	50	100	1	0.01761
19:35681860:G:A	49	98	0.99	0.05301
19:35682375:T:C	50	100	0.99	0.1708
19:35682403:C:G	50	100	0.99	0.0532
19:35682421:T:C	50	100	1	0.2086
19:35682542:C:T	50	100	0.99	0.05247
19:35682545:A:C	50	100	1	0.2084
19:35682551:C:A	50	100	1	0.2084
19:35682635:C:T	50	100	1	0.3952
19:35682876:C:T	50	100	0.99	0.2042
19:35683274:T:C	50	100	1	0.2086
19:35683294:C:T	50	100	1	0.2086
19:35684153:C:T	50	100	0.99	0.1587
19:35684332:A:G	50	100	1	0.3956
19:35685060:G:A	50	98	0.97	0.05465
19:35685424:A:G	50	100	1	0.2086
19:35686102:A:T	50	100	1	0.2077
19:35686106:T:A	50	100	0.97	0.01107
19:35686262:G:A	50	100	0.98	0.2082
19:35686632:G:A	50	100	1	0.2084
19:35686831:T:C	50	100	0.99	0.402
19:35686844:C:T	50	100	1	0.2064
19:35687107:C:G	50	100	1	0.01053
19:35687111:G:A	50	100	0.97	0.03195
19:35687402:T:C	50	100	0.94	0.01235
19:35687796:G:A	50	100	0.96	0.1587
19:35687848:T:G	50	100	0.97	0.03159
19:35687964:G:A	49	100	0.98	0.04847
19:35688018:G:A	49	100	0.98	0.05283
19:35688212:A:C	50	100	0.99	0.1603
19:35689106:T:C	48	100	0.99	0.1605
19:35689476:T:C	50	100	0.99	0.1605
19:35689580:G:A	49	100	0.98	0.04902
19:35689922:T:C	50	98	0.64	0.01271
19:35689944:A:C	50	100	1	0.02614
19:35690144:T:C	50	100	0.98	0.1236
19:35690600:G:A	50	100	0.99	0.1051
19:35691151:C:T	50	100	0.98	0.04139
19:35691302:G:C	50	98	0.63	0.01271
19:35691310:C:G	50	100	0.64	0.01289
19:35691355:G:T	50	100	0.96	0.03268
19:35691748:A:G	50	100	1	0.03903
19:35691802:A:C	50	100	1	0.463
19:35691805:G:C	50	100	0.99	0.1225
19:35692605:A:G	50	100	1	0.09967
19:35692712:A:C	50	100	1	0.06736
19:35692874:G:A	50	96	1	0.06481
19:35693572:C:G	50	100	1	0.09985
19:35693724:C:G	50	100	1	0.06445
19:35693741:C:T	50	100	1	0.09985
19:35693912:A:C	50	100	1	0.01053
19:35693963:C:T	50	100	0.99	0.1347
19:35694063:C:T	50	100	1	0.0394
19:35694201:A:G	50	98	1	0.463
19:35694343:G:A	50	100	1	0.02741
19:35694710:G:A	50	100	1	0.1485
19:35694911:A:T	49	100	1	0.09949
19:35694985:C:T	50	100	1	0.09949
19:35695052:T:G	50	100	1	0.09967
19:35695635:C:T	49	100	1	0.02778
19:35696877:G:A	50	100	0.91	0.01434
19:35697227:A:G	50	100	1	0.1002
19:35697533:C:A	50	100	1	0.0394
19:35697584:A:G	50	100	1	0.01688
19:35698011:T:C	50	100	1	0.3894
19:35698044:A:G	50	100	1	0.3894
19:35698369:G:A	49	100	1	0.01053
19:35698377:C:T	49	100	1	0.1026
19:35698471:C:G	50	100	0.92	0.01271
19:35699581:T:C	50	100	1	0.0394
19:35699873:T:G	50	100	1	0.1251
19:35699926:G:A	50	100	1	0.1251
19:35700117:C:T	50	100	1	0.1019
19:35700416:C:T	50	100	1	0.01598
19:35700615:C:G	50	100	1	0.1028
19:35700915:G:C	50	100	1	0.1487
19:35701706:C:T	50	100	1	0.01743
19:35701801:G:A	50	100	1	0.01943
19:35702003:C:G	50	100	1	0.1492
19:35702233:T:C	50	100	1	0.0158
19:35702385:G:C	50	100	1	0.06427
19:35702427:C:G	50	100	1	0.01561
19:35702478:G:T	50	100	1	0.144
19:35702777:A:G	50	100	1	0.4631
19:35703349:A:T	50	100	1	0.1013
19:35704154:A:G	49	100	1	0.01743
19:35704349:T:C	50	100	1	0.1046
19:35704748:C:T	50	100	1	0.0394
19:35705121:C:T	50	100	1	0.1494
19:35706036:A:C	50	100	1	0.09677
19:35706251:T:C	50	100	1	0.01598
19:35706517:T:A	50	100	0.99	0.01071
19:35707012:A:G	50	100	1	0.4637
19:35707276:G:A	50	100	0.99	0.1135
19:35707453:T:C	50	100	1	0.1492
19:35707583:C:T	50	98	1	0.03922
19:35708118:C:T	50	100	1	0.4631
19:35708175:C:T	50	100	1	0.01743
19:35709119:G:A	50	100	1	0.03813
19:35709498:T:C	50	100	1	0.1256
19:35711191:G:A	49	100	0.99	0.09386
19:35711823:G:A	50	98	0.98	0.05447
19:35711982:G:C	50	100	0.87	0.01797
19:35711985:A:C	50	100	0.87	0.01816
19:35712142:T:C	50	100	1	0.09931
19:35712425:G:A	50	100	1	0.06518
19:35712433:G:C	50	100	1	0.03359
19:35713256:G:A	50	100	0.98	0.03794
19:35713525:C:T	50	100	0.99	0.1184
19:35713554:G:A	50	100	1	0.05229
19:35713640:G:T	50	100	1	0.09931
19:35713788:A:G	50	100	1	0.469
19:35713929:T:C	50	100	0.99	0.2947
19:35714300:G:A	50	100	0.99	0.06518
19:35714793:G:T	50	100	0.93	0.03322
19:35715148:A:C	50	100	1	0.1024
19:35716084:G:A	50	100	1	0.1407
19:35716175:G:A	50	100	0.95	0.05846
19:35716434:G:C	50	100	1	0.1022
19:35716608:G:A	50	100	0.81	0.06881
19:35716991:T:C	50	100	1	0.03558
19:35717321:G:A	50	100	1	0.01797
19:35717547:C:T	49	100	1	0.1229
19:35717656:G:A	49	100	0.66	0.0138
19:35718778:C:T	50	100	1	0.07117
19:35718798:T:G	50	100	1	0.1463
19:35718879:G:T	50	100	1	0.1017
19:35719453:C:T	50	100	0.93	0.04557
19:35720457:A:G	50	100	0.97	0.03922
19:35720840:C:A	50	100	1	0.03813
19:35722158:C:T	50	100	0.95	0.02215
19:35722170:A:G	50	100	0.99	0.3244
19:35722559:C:T	50	100	1	0.1206
19:35723272:T:C	50	100	0.94	0.01688
19:35723964:C:T	50	100	0.95	0.03794
19:35725142:A:G	50	100	1	0.1213
19:35725155:G:T	50	100	1	0.1347
19:35725367:C:A	50	100	0.98	0.0276
19:35726178:G:A	50	100	1	0.01035
19:35726432:C:T	50	100	0.98	0.07226
19:35726612:G:A	50	100	1	0.02741
19:35726901:T:A	50	100	0.65	0.01235
19:35726909:G:A	50	100	1	0.1394
19:35727056:A:G	50	100	1	0.1204
19:35727577:C:T	50	100	1	0.1206
19:35728308:A:G	50	100	1	0.467
19:35728340:A:G	50	100	1	0.01489
19:35728624:A:G	50	100	1	0.1423
19:35729529:A:G	50	100	1	0.1215
19:35729587:C:T	50	98	0.98	0.05719
19:35729772:T:C	50	100	0.68	0.01816
19:35731109:C:T	50	100	0.96	0.063
19:35731116:A:G	50	100	0.95	0.065
19:35731122:T:C	50	100	1	0.1298
19:35731718:C:T	50	100	0.98	0.03177
19:35731956:C:T	50	100	1	0.09804
19:35732210:C:A	49	100	1	0.1029
19:35732846:A:G	50	100	1	0.1038
19:35733260:C:A	50	100	1	0.1029
19:35733804:A:G	50	100	1	0.4628
19:35734072:T:C	50	100	1	0.13
19:35734426:C:A	50	100	0.97	0.03794
19:35734482:C:T	50	98	0.97	0.03794
19:35734719:G:A	50	100	1	0.1218
19:35735098:T:C	50	100	1	0.2266
19:35735520:G:A	50	100	1	0.09659
19:35735568:G:A	50	100	1	0.02288
19:35736030:C:T	50	100	1	0.09386
19:35736329:C:T	50	100	0.99	0.01634
19:35737488:C:G	50	100	1	0.06082
19:35737766:C:T	50	100	1	0.09386
19:35738053:G:T	49	100	0.99	0.4673
19:35738261:C:G	50	100	0.74	0.01126
19:35738623:C:T	50	100	1	0.03794
19:35738738:C:T	50	100	0.83	0.01834
19:35738742:C:T	50	100	0.94	0.03395
19:35739273:T:C	50	100	1	0.1133
19:35739866:A:G	50	100	1	0.0984
19:35740648:T:C	50	100	0.98	0.01652
19:35740745:C:T	50	100	0.99	0.496
19:35740818:T:C	50	100	1	0.1442
19:35741519:C:T	50	100	1	0.1409
19:35741669:A:C	49	95.9	0.78	0.02269
19:35741670:A:C	50	96	0.96	0.1278
19:35741974:G:A	50	100	1	0.1213
19:35741980:G:A	50	100	1	0.03794
19:35742022:T:C	50	100	1	0.1409
19:35742235:G:A	50	100	1	0.09659
19:35742299:C:A	50	100	1	0.09659
19:35742569:G:A	50	100	1	0.1216
19:35742925:C:T	50	100	0.96	0.03105
19:35743269:A:G	50	100	1	0.01561
19:35743381:A:C	45	100	0.98	0.01634
19:35743388:A:C	49	100	0.99	0.01634
19:35743392:A:C	50	100	0.9	0.01652
19:35743394:A:C	48	95.8	0.99	0.09731
19:35743588:T:C	50	100	0.98	0.1412
19:35743751:T:C	50	100	0.99	0.03413
19:35744530:A:G	50	100	1	0.1407
19:35744754:G:C	50	100	1	0.0768
19:35745027:A:C	50	100	1	0.1403
19:35745099:C:A	50	100	1	0.1213
19:35745219:A:G	50	100	0.74	0.01198
19:35746008:G:C	50	100	1	0.1402
19:35746326:T:A	50	100	1	0.09423
19:35746344:C:G	50	100	1	0.3824
19:35747554:A:G	50	100	1	0.0768
19:35747606:T:G	50	100	1	0.03431
19:35747618:G:C	50	100	1	0.09713
19:35748583:A:G	50	100	1	0.1403
19:35749630:T:G	48	100	1	0.0768
19:35749713:G:A	50	98	1	0.1351
19:35750059:A:C	50	100	1	0.3638
19:35750155:T:G	50	100	0.99	0.1211
19:35750223:C:T	50	100	0.98	0.09695
19:35751877:A:C	50	100	1	0.09695
19:35752097:C:T	50	100	1	0.1543
19:35752289:T:C	50	100	1	0.4788
19:35752641:C:T	50	100	1	0.01743
19:35753842:C:G	50	100	1	0.2578
19:35753852:G:C	50	100	1	0.1402
19:35754086:C:T	50	100	1	0.01507
19:35754512:G:A	50	100	1	0.1609
19:35755517:C:G	47	100	1	0.1398
19:35756690:A:T	50	100	1	0.02941
19:35757290:C:T	50	100	1	0.01598
19:35757361:C:T	50	100	1	0.01598
19:35757549:C:A	50	100	0.93	0.0256
19:35757765:A:G	50	100	1	0.4789
19:35757951:C:A	50	100	1	0.02941
19:35758074:T:C	50	100	1	0.1218
19:35758620:G:A	50	98	1	0.4237
19:35759358:C:T	50	100	1	0.1389
19:35759745:T:C	50	100	1	0.1442
19:35760425:A:G	50	100	1	0.4797
19:35760427:A:C	50	100	0.93	0.03268
19:35761593:A:G	50	100	1	0.3631
19:35762416:C:T	50	100	1	0.4795
19:35762669:T:G	49	100	1	0.09731
19:35762815:C:T	50	100	1	0.06518
19:35762994:C:T	50	100	0.98	0.03195
19:35763210:T:C	48	100	0.93	0.02378
19:35763448:C:T	50	100	0.9	0.01253
19:35763455:C:T	50	100	0.99	0.1322
19:35763526:C:T	38	100	1	0.1391
19:35763589:C:A	49	100	1	0.1213
19:35763661:G:A	50	100	0.96	0.03504
19:35763801:C:T	49	98	1	0.1393
19:35764216:G:A	50	100	0.92	0.04503
19:35764982:G:A	50	100	0.98	0.01616
19:35765064:C:G	50	100	0.98	0.1035
19:35765340:A:G	49	100	0.99	0.142
19:35766070:G:A	50	100	0.99	0.1639
19:35766415:A:G	50	100	1	0.4127
19:35766460:C:T	50	100	1	0.01598
19:35766587:G:A	50	100	1	0.1578
19:35766667:G:A	50	100	1	0.03486
19:35766904:C:G	50	100	1	0.01598
19:35767820:C:T	50	100	1	0.08406
19:35767941:G:C	50	100	1	0.1044
19:35768390:C:T	50	100	1	0.1605
19:35768513:G:A	50	100	1	0.1427
19:35768592:C:A	50	100	0.99	0.4998
19:35768744:G:A	50	100	1	0.01598
19:35768908:T:C	50	100	0.96	0.05628
19:35769133:C:T	50	100	1	0.01035
19:35769209:T:C	50	100	1	0.4154
19:35769309:T:C	49	100	1	0.1552
19:35769499:G:T	50	100	1	0.08442
19:35769664:T:C	50	100	1	0.0846
19:35769970:T:A	50	100	1	0.3212
19:35770094:G:A	49	98	1	0.3255
19:35770471:C:T	50	100	1	0.203
19:35770975:T:C	50	100	1	0.01598
19:35771026:A:G	50	100	1	0.3125
19:35771139:A:T	50	100	0.99	0.0158
19:35771469:G:C	50	100	1	0.01598
19:35771485:C:A	50	100	1	0.03922
19:35771607:G:A	50	98	0.92	0.03395
19:35771750:A:G	49	98	1	0.4136
19:35772083:T:C	50	96	1	0.4136
19:35772087:G:A	50	100	1	0.09023
19:35772269:G:T	50	100	1	0.03522
19:35772832:G:A	50	100	1	0.09023
19:35772995:G:A	50	100	1	0.03849
19:35773002:A:G	50	96	1	0.4143
19:35773128:G:A	50	100	1	0.1258
19:35773740:G:A	50	100	1	0.1509
19:35773820:A:G	50	98	1	0.4145
19:35773958:T:C	43	83.7	1	0.4145
19:35774084:G:C	50	100	1	0.2024
19:35774230:C:T	50	100	1	0.1549
19:35774606:G:A	50	100	1	0.2024
19:35774724:C:T	50	98	1	0.4147
19:35774750:C:T	50	98	1	0.4147
19:35774758:G:A	50	100	1	0.2627
19:35775053:A:G	50	98	1	0.4219
19:35775073:G:A	50	100	1	0.1358
19:35775089:C:G	50	100	1	0.01598
19:35775874:A:G	50	100	1	0.09041
19:35775920:A:G	50	98	1	0.3876
19:35776102:C:T	44	88.6	1	0.313
19:35776182:C:G	50	94	1	0.313
19:35776616:G:C	50	100	1	0.1723
19:35776640:G:T	50	98	1	0.2593
19:35776875:T:C	50	98	1	0.4178
19:35776977:G:T	50	100	1	0.2647
19:35777165:G:A	50	100	1	0.4178
19:35777419:G:A	50	100	0.99	0.03649
19:35777569:G:A	50	100	1	0.1044
19:35777869:C:T	50	100	1	0.3164
19:35778021:C:T	50	100	1	0.4178
19:35778700:G:C	50	100	0.85	0.01017
19:35778750:G:A	50	100	0.87	0.01979
19:35778838:G:A	50	100	0.99	0.4176
19:35779013:T:C	50	100	1	0.4172
19:35779150:A:G	50	98	0.99	0.4065
19:35779445:C:T	50	100	0.99	0.4178
19:35780237:C:T	50	100	0.99	0.1725
19:35780709:G:A	50	100	1	0.01598
19:35781512:C:G	50	100	1	0.01598
19:35782308:A:C	50	100	0.98	0.09532
19:35782328:C:G	50	100	0.99	0.4159
19:35782406:G:A	50	100	1	0.144
19:35782632:G:A	50	100	0.97	0.154
19:35783586:T:C	50	100	0.99	0.4232
19:35783598:G:A	50	100	0.92	0.01053
19:35783959:T:C	50	100	1	0.1409
19:35784172:G:A	50	100	0.99	0.1505
19:35784455:C:T	50	98	0.94	0.03431
19:35785184:C:T	50	100	0.99	0.3885
19:35785366:C:T	50	100	0.96	0.03631
19:35785501:T:G	50	100	0.99	0.4179
19:35785865:A:G	50	100	0.99	0.2495
19:35785996:G:A	50	100	0.97	0.04975
19:35786735:C:T	50	100	0.99	0.04666
19:35787568:C:G	50	100	0.99	0.4234
19:35790232:C:T	50	100	0.98	0.1612
19:35790258:G:C	50	100	0.98	0.1614
19:35790334:T:A	50	100	1	0.1436
19:35790349:C:T	50	100	0.94	0.04375
19:35790701:G:C	50	100	0.99	0.1623
19:35790836:C:T	50	100	0.99	0.1621
19:35791047:C:T	50	100	1	0.1405
19:35791381:C:T	50	100	0.98	0.03649
19:35791498:C:T	50	100	0.98	0.1619
19:35791641:A:G	50	100	0.99	0.2498
19:35792035:A:G	50	100	0.96	0.01471
19:35792711:G:A	50	100	0.96	0.05919
19:35792945:T:C	49	89.8	0.88	0.2462
19:35793085:G:T	50	100	0.96	0.0305
19:35794319:A:G	50	100	0.98	0.1583
19:35794644:G:T	50	100	0.98	0.1578
19:35794807:G:A	49	100	0.98	0.1549
19:35794871:G:A	50	100	0.98	0.1049
19:35794920:A:G	50	100	0.98	0.3012
19:35795061:C:G	50	100	1	0.01017
19:35795372:G:A	50	100	0.97	0.1576
19:35795498:T:G	50	100	0.93	0.09913
19:35795548:C:T	50	100	0.96	0.4835
19:35795632:C:T	50	100	0.96	0.4808
19:35796325:C:G	50	100	1	0.01017
19:35796453:C:T	50	100	0.98	0.0837
19:35797088:G:A	50	100	0.88	0.1044
19:35797600:G:C	50	100	0.96	0.1561
19:35797693:G:C	50	98	0.92	0.05428
19:35798250:A:G	50	98	0.95	0.1423
19:35798580:C:T	49	100	0.95	0.1638
19:35798995:C:T	50	100	0.97	0.1044
19:35798996:A:G	50	100	0.98	0.1044
19:35799275:T:C	50	96	0.92	0.3791
19:35799276:T:C	50	96	0.88	0.01089
19:35799506:C:T	50	100	0.98	0.1037
19:35799581:G:T	50	100	0.98	0.1042
19:35799681:C:A	50	100	0.91	0.1632
19:35799877:T:C	50	100	0.97	0.1042
19:35799998:C:G	50	98	0.93	0.1594
19:35800075:C:T	50	100	0.82	0.03922
19:35800203:C:T	50	100	0.92	0.05265
19:35800562:G:A	50	100	0.76	0.01053
19:35800762:G:A	50	100	0.96	0.1035
19:35800990:A:G	50	98	0.92	0.03032
19:35801098:C:T	50	98	0.93	0.2475
19:35801168:A:G	49	98	0.9	0.1462
19:35801852:G:A	50	100	0.93	0.05828
19:35802373:C:T	50	98	0.9	0.07825
19:35802754:G:T	50	100	0.84	0.3359
19:35803677:A:G	50	100	0.86	0.08261
19:35804473:G:A	50	96	0.84	0.4619
19:35804987:T:C	50	98	0.86	0.04375
19:35806537:G:A	50	98	0.96	0.02124
19:35806930:C:T	50	100	0.82	0.01924
19:35806934:T:A	50	98	0.91	0.0699
19:35806946:G:A	50	100	0.89	0.04194
19:35807120:T:C	50	100	0.92	0.1189
19:35807237:G:A	50	100	0.88	0.04031
19:35807316:T:A	50	100	0.89	0.03867
19:35807693:A:T	50	100	0.89	0.2104
19:35808112:G:A	50	98	0.88	0.1674
19:35808239:T:G	50	100	0.73	0.01471
19:35808288:G:C	50	100	0.84	0.0236
19:35809100:A:C	34	100	0.83	0.0118
19:35809111:C:T	35	97.1	0.86	0.01107
19:35809166:T:C	50	100	0.97	0.03068
19:35809252:C:A	50	100	0.97	0.03032
19:35809290:T:C	50	100	0.95	0.03903
19:35809527:C:G	50	100	0.96	0.02723
19:35809762:T:C	50	100	0.97	0.03631
19:35809809:C:A	50	94	0.77	0.02451
19:35809815:T:C	50	94	0.81	0.02397
19:35809828:G:A	50	100	0.99	0.01253
19:35809993:C:T	41	95.1	0.97	0.03631
19:35810012:A:C	48	100	0.88	0.01271
19:35810028:G:A	48	95.8	0.93	0.2613
19:35810043:G:A	50	98	0.98	0.03631
19:35810154:G:T	50	100	0.98	0.03631
19:35810183:C:T	50	98	0.95	0.4199
19:35810186:G:A	50	100	0.96	0.03794
19:35810198:G:A	50	100	0.8	0.0285
19:35810207:A:C	50	100	0.98	0.03649
19:35810251:T:C	50	100	0.97	0.02306
19:35810467:C:T	50	100	0.98	0.03086
19:35810546:G:A	50	100	0.81	0.01924
19:35810593:T:C	49	98	0.88	0.1498
19:35811047:T:C	50	100	0.95	0.02578
19:35811119:G:A	50	100	0.97	0.03649
19:35811590:G:A	50	100	0.96	0.03123
19:35811624:A:C	50	100	1	0.01235
19:35811710:A:G	50	100	0.95	0.05846
19:35811995:G:A	50	100	1	0.01235
19:35812019:T:C	50	98	0.96	0.2411
19:35812034:C:T	50	100	0.96	0.03649
19:35812512:G:A	50	100	1	0.01035
19:35812762:G:C	50	100	0.93	0.07389
19:35813241:G:A	50	100	1	0.01235
19:35813421:G:A	50	100	0.98	0.01235
19:35813803:G:A	48	100	0.93	0.03032
19:35814060:G:C	50	96	0.97	0.2491
19:35814366:G:A	50	96	0.92	0.06245
19:35814375:C:T	50	100	0.98	0.05447
19:35814434:C:T	50	100	0.98	0.0354
19:35814723:C:T	50	100	0.98	0.03177
19:35815108:C:A	50	98	0.98	0.2482
19:35815628:T:G	50	98	0.95	0.2023
19:35815652:G:T	50	100	0.95	0.06554
19:35815654:G:A	50	98	0.98	0.3223
19:35815656:G:T	50	100	0.97	0.07262
19:35815817:A:G	50	100	0.96	0.01779
19:35815963:G:A	50	100	0.92	0.01344
19:35816053:T:C	50	98	0.99	0.4252
19:35816225:T:C	50	98	0.98	0.4254
19:35816465:C:G	50	100	0.99	0.02524
19:35816691:C:T	50	100	0.97	0.03522
19:35816823:A:G	50	100	0.98	0.03486
19:35816886:G:A	50	100	0.96	0.01761
19:35817061:G:T	50	100	0.98	0.03177
19:35817106:T:C	50	96	0.98	0.4254
19:35817136:T:G	50	90	0.95	0.248
19:35817215:C:T	50	100	1	0.09096
19:35817290:T:G	50	98	0.98	0.3519
19:35817433:C:T	50	100	1	0.09096
19:35817516:G:A	50	100	0.96	0.0374
19:35817577:C:T	50	100	1	0.09114
19:35817857:A:G	50	100	1	0.1046
19:35818275:T:C	50	100	1	0.104
19:35818419:A:C	50	96	0.91	0.1311
19:35818531:G:C	50	100	1	0.01289
19:35818616:G:A	50	100	1	0.1038
19:35818761:G:A	50	100	0.75	0.01235
19:35818926:G:A	50	100	1	0.1037
19:35818982:C:T	50	100	0.99	0.05483
19:35819173:G:T	50	100	1	0.1035
19:35819374:C:T	50	100	0.89	0.03613
19:35819650:C:T	50	100	0.93	0.02542
19:35820111:T:C	43	95.3	0.85	0.08097
19:35820360:C:T	50	98	0.95	0.2335
19:35820470:A:C	50	100	0.98	0.1035
19:35820553:T:C	50	96	0.93	0.4995
19:35820733:C:T	50	100	0.98	0.1035
19:35820827:A:T	50	98	0.9	0.1091
19:35820874:G:A	50	100	0.98	0.1033
19:35820995:A:G	49	100	0.98	0.09731
19:35821007:C:T	50	98	0.9	0.1093
19:35821846:G:A	50	100	0.93	0.02015
19:35822263:G:A	50	92	0.78	0.2315
19:35822274:C:T	50	90	0.75	0.3217
19:35822308:A:C	50	100	0.76	0.01634
19:35822330:G:T	50	78	0.74	0.4757
19:35822399:A:G	50	100	0.9	0.02415
19:35822404:A:G	50	92	0.82	0.1029
19:35822493:G:C	50	98	0.93	0.0138
19:35822638:G:C	50	98	0.84	0.1062
19:35822689:G:T	50	98	0.9	0.02923
19:35823149:G:A	50	100	0.88	0.0158
19:35823778:C:T	50	98	0.89	0.04194
19:35823896:G:A	50	100	0.9	0.1665
19:35824045:A:G	50	100	0.9	0.05973
19:35824072:G:A	50	100	0.81	0.01216
19:35824515:A:G	50	100	0.89	0.01325
19:35825318:G:A	50	100	0.9	0.01198
19:35825395:T:G	50	100	0.93	0.0492
19:35825808:T:C	50	100	0.79	0.01707
19:35825976:C:T	50	100	0.78	0.05737
19:35826057:T:C	50	100	0.99	0.02705
19:35826368:A:G	50	100	0.91	0.02741
19:35826654:C:A	50	100	0.76	0.0207
19:35826681:G:C	50	100	0.91	0.02723
19:35827020:G:A	50	100	0.92	0.2271
19:35827181:T:C	50	100	0.86	0.08624
19:35827831:C:T	49	100	0.96	0.03577
19:35827904:A:G	50	100	0.74	0.02832
19:35828051:G:C	50	96	0.88	0.1621
19:35828804:G:T	50	98	0.94	0.3217
19:35829268:A:G	50	96	0.9	0.2985
19:35829320:A:T	50	100	0.95	0.3223
19:35829500:G:A	50	100	0.95	0.03577
19:35829731:G:T	50	100	0.93	0.08315
19:35829815:T:A	50	96	0.89	0.2202
19:35830016:C:T	50	100	0.93	0.08315
19:35830085:G:A	50	100	0.88	0.05374
19:35830473:C:T	50	100	0.72	0.02033
19:35830623:C:T	50	96	0.9	0.2549
19:35831008:G:A	50	98	0.94	0.2894
19:35831368:C:T	50	100	0.94	0.2903
19:35831554:G:A	50	100	0.82	0.05683
19:35831607:G:A	50	94	0.9	0.4631
19:35831699:T:C	50	98	0.93	0.08932
19:35832388:A:T	50	96	0.9	0.2206
19:35832480:G:A	50	100	0.92	0.05211
19:35832810:T:C	49	95.9	0.89	0.3406
19:35832843:C:T	50	100	0.94	0.01126
19:35833015:G:T	49	95.9	0.93	0.2896
19:35833068:A:G	50	100	0.92	0.04448
19:35833173:C:T	50	94	0.89	0.3099
19:35833315:T:G	50	100	0.78	0.01652
19:35833422:A:G	50	92	0.89	0.3061
19:35833630:C:T	50	100	0.63	0.01289
19:35833688:T:C	50	98	0.84	0.4314
19:35833702:C:T	50	94	0.85	0.4149
19:35833727:A:G	50	98	0.84	0.4673
19:35834016:C:T	50	98	0.84	0.03232
19:35834129:C:T	50	98	0.81	0.01434
19:35834202:A:G	50	100	0.67	0.01434
19:35834816:T:C	50	98	0.7	0.01107
19:35836451:G:A	50	100	0.83	0.04375
19:35837566:G:A	50	98	0.83	0.04067
19:35838179:G:T	50	98	0.92	0.06736
19:35838217:C:T	50	100	0.89	0.01271
19:35838291:A:G	50	96	0.86	0.1705
19:35838382:G:A	50	98	0.92	0.03667
19:35838764:T:C	50	100	0.64	0.02397
19:35839375:C:G	50	100	0.92	0.05138
19:35839472:C:G	50	100	0.84	0.02469
19:35840236:C:A	50	100	0.9	0.0118
19:35840750:G:A	50	100	0.95	0.03413
19:35841128:C:T	50	100	0.92	0.0187
19:35841425:G:A	50	100	0.95	0.03413
19:35843280:G:A	50	100	0.89	0.05792
19:35843517:G:A	50	100	0.97	0.179
19:35843700:G:A	50	100	0.89	0.05773
19:35844907:T:G	50	100	1	0.01162
19:35845919:T:C	50	100	1	0.03413
19:35846597:C:A	50	100	0.92	0.05465
19:35847275:C:G	50	96	0.76	0.1289
19:35848161:G:A	50	98	0.94	0.08351
19:35848393:A:G	50	100	0.9	0.01906
19:35848483:G:A	50	98	0.95	0.08351
19:35848908:T:C	50	100	0.79	0.04993
19:35849210:T:A	50	100	0.98	0.03413
19:35849285:G:C	50	100	0.74	0.01198
19:35849955:A:G	50	100	0.98	0.1761
19:35850699:G:C	50	100	0.93	0.04557
19:35851151:C:T	50	100	0.96	0.01816
19:35851201:T:C	50	98	0.96	0.1768
19:35851310:C:T	50	96	0.88	0.2794
19:35851365:G:A	50	100	0.9	0.04648
19:35851677:G:C	50	100	1	0.02887
19:35851918:G:C	50	100	0.93	0.08115
19:35852007:A:G	50	100	0.98	0.1736
19:35852177:C:G	50	98	0.88	0.2749
19:35852224:C:T	50	100	0.8	0.02669
19:35852598:C:T	50	100	0.97	0.1024
19:35852777:T:C	50	100	0.98	0.1024
19:35852794:C:T	50	100	0.98	0.1024
19:35852931:G:A	50	100	0.98	0.1024
19:35853005:C:G	50	100	0.98	0.1024
19:35853164:G:A	50	100	1	0.01598
19:35853400:G:T	50	100	0.98	0.1024
19:35853446:T:C	50	100	0.98	0.1024
19:35853604:G:A	49	100	0.98	0.173
19:35854065:G:A	50	100	0.98	0.1022
19:35854129:G:A	50	100	1	0.07062
19:35854162:T:A	50	98	0.84	0.03704
19:35854324:C:T	50	100	0.98	0.1019
19:35854379:T:C	50	100	0.98	0.1019
19:35854865:T:C	50	100	0.86	0.0187
19:35855049:A:C	50	100	0.99	0.173
19:35855098:T:C	50	100	1	0.0659
19:35855327:G:A	50	100	1	0.0659
19:35855328:C:T	50	100	1	0.0659
19:35855339:C:T	50	100	0.93	0.01071
19:35855466:C:T	50	96	0.81	0.0285
19:35855644:C:T	50	100	0.91	0.1057
19:35855706:C:T	46	93.5	0.86	0.09314
19:35855954:C:T	50	100	0.9	0.02378
19:35856371:G:A	50	100	1	0.02832
19:35856481:T:C	50	98	1	0.0659
19:35856498:A:G	50	100	0.96	0.2182
19:35856877:G:A	50	100	1	0.01162
19:35857176:A:C	50	100	0.99	0.06572
19:35857296:A:G	50	100	0.99	0.1507
19:35857556:G:C	50	100	1	0.06572
19:35857688:C:G	50	100	1	0.06572
19:35858384:T:C	50	100	0.88	0.01489
19:35858834:G:C	50	100	0.96	0.03922
19:35858850:G:A	50	100	0.99	0.1501
19:35859027:C:T	50	100	0.91	0.07153
19:35859572:G:A	50	100	1	0.02796
19:35860101:C:G	50	100	0.99	0.06572
19:35860866:G:A	50	98	0.84	0.1142
19:35861033:G:T	50	98	0.88	0.1678
19:35861122:G:A	50	98	0.99	0.02215
19:35862171:G:T	50	100	0.99	0.04194
19:35862978:G:A	50	98	0.99	0.04139
19:35863280:C:T	50	100	1	0.01344
19:35863309:A:G	50	100	0.74	0.01144
19:35863318:G:A	50	98	0.66	0.01144
19:35863704:G:A	50	100	0.97	0.04412
19:35864022:G:C	50	100	0.9	0.02306
19:35864756:G:A	50	100	1	0.02124
19:35864759:G:A	50	100	0.93	0.01071
19:35864997:C:T	50	100	1	0.01035
19:35865451:G:A	50	100	1	0.01017
19:35865667:T:C	50	100	0.99	0.1808
19:35866693:A:G	50	96	0.85	0.01525
19:35867661:T:C	50	100	0.99	0.154
19:35868021:C:G	50	100	0.98	0.06826
19:35868945:G:T	50	100	1	0.01017
19:35868960:G:T	50	96	0.86	0.0158
19:35870188:T:C	50	100	0.99	0.1812
19:35870190:A:G	50	100	1	0.01017
19:35870628:A:G	50	98	0.99	0.02233
19:35870907:G:A	50	100	1	0.01017
19:35871822:G:A	50	100	1	0.0325
19:35872568:G:A	50	100	0.98	0.05265
19:35872882:G:C	50	100	1	0.01017
19:35873019:C:T	50	100	1	0.02923
19:35873087:C:T	50	100	1	0.01017
19:35873987:T:C	50	100	1	0.1118
19:35874141:G:C	50	100	1	0.01017
19:35874466:C:A	50	100	1	0.1118
19:35874884:C:T	50	100	1	0.1118
19:35875083:G:T	50	100	1	0.1118
19:35875109:G:A	50	100	1	0.1107
19:35875215:A:T	50	100	0.99	0.1118
19:35875235:C:T	50	100	0.85	0.0167
19:35875377:G:A	50	100	1	0.01017
19:35875658:A:G	50	100	1	0.1109
19:35875909:A:G	49	100	1	0.112
19:35876065:G:A	50	100	1	0.1109
19:35876897:C:G	50	100	1	0.01017
19:35876911:G:A	50	100	1	0.1122
19:35877146:T:G	50	100	1	0.1122
19:35877215:G:A	50	100	0.98	0.0138
19:35877305:A:G	50	100	1	0.01017
19:35877507:A:C	50	98	1	0.10780000000000001
19:35878208:G:A	50	98	0.99	0.06808
19:35879109:G:A	50	100	1	0.1122
19:35879321:T:G	50	100	1	0.1122
19:35879450:C:T	50	100	1	0.1122
19:35879828:A:T	50	100	0.99	0.1124
19:35879953:G:A	50	100	1	0.1803
19:35879981:G:C	50	98	0.99	0.1115
19:35880005:C:T	50	100	1	0.01017
19:35880018:A:T	50	100	1	0.02088
19:35880466:G:C	50	100	1	0.1126
19:35880522:A:T	50	100	0.97	0.06009
19:35880595:C:G	50	100	1	0.1126
19:35880671:C:T	50	100	1	0.1126
19:35880684:G:A	50	100	0.98	0.01289
19:35880746:G:A	50	100	1	0.1126
19:35880770:C:T	50	100	1	0.01053
19:35881029:T:G	50	100	1	0.02977
19:35881665:T:C	50	100	1	0.1127
19:35881758:A:G	50	100	1	0.1126
19:35881873:C:T	50	100	1	0.04357
19:35881887:G:T	50	100	1	0.01053
19:35882172:A:T	50	96	0.83	0.07081
19:35882259:T:C	50	100	0.81	0.01688
19:35882317:A:G	50	100	1	0.1126
19:35882356:T:C	50	100	0.97	0.06808
19:35882405:T:C	50	100	1	0.01325
19:35882465:C:T	50	100	1	0.1127
19:35882536:C:T	50	100	1	0.1126
19:35882701:C:A	50	100	1	0.1126
19:35882703:G:T	50	100	0.73	0.01126
19:35882876:A:T	50	100	1	0.1126
19:35882910:G:T	50	100	1	0.1126
19:35882950:G:A	50	100	1	0.01325
19:35882991:T:C	50	100	1	0.1126
19:35883029:C:T	50	100	1	0.1126
19:35883112:C:T	50	100	1	0.1115
19:35883184:C:T	50	94	0.83	0.0158
19:35883481:T:G	50	100	0.8	0.01543
19:35883484:T:G	50	100	1	0.1118
19:35883487:T:G	50	100	1	0.1126
19:35883601:A:G	50	100	1	0.1126
19:35883621:G:A	50	100	1	0.1126
19:35883625:C:A	50	100	1	0.1126
19:35883810:C:A	45	91.1	0.98	0.02251
19:35883811:A:C	50	96	0.96	0.0236
19:35883840:T:C	50	100	1	0.1126
19:35883909:A:G	50	100	1	0.1127
19:35884379:A:G	50	100	1	0.1126
19:35884394:C:A	50	100	1	0.1126
19:35884700:G:A	50	100	0.96	0.03595
19:35885120:G:A	50	100	1	0.1126
19:35885187:C:A	50	100	1	0.02869
19:35885327:C:A	50	100	1	0.01325
19:35885530:C:T	50	100	0.9	0.01489
19:35886064:T:C	50	100	0.81	0.03086
19:35886078:G:A	50	100	1	0.04357
19:35886599:T:A	50	100	1	0.01561
19:35886629:A:G	50	98	1	0.1806
19:35886690:G:A	50	100	1	0.07444
19:35886838:C:T	50	98	0.99	0.1806
19:35886850:C:A	50	98	0.99	0.02651
19:35886985:C:T	50	100	0.86	0.2004
19:35887073:T:C	50	98	0.85	0.1253
19:35887097:T:G	50	100	1	0.1806
19:35887564:T:G	50	100	1	0.02869
19:35888874:C:T	50	100	1	0.01344
19:35888880:T:C	50	100	0.9	0.04739
19:35889285:G:A	50	100	1	0.1806
19:35889544:G:A	50	98	1	0.03232
19:35889648:A:G	50	100	1	0.1806
19:35890004:C:T	49	100	0.9	0.02378
19:35890798:C:A	50	100	0.99	0.1845
19:35890962:C:T	50	100	0.83	0.01797
19:35891576:T:C	50	100	0.87	0.03758
19:35891884:T:C	50	100	1	0.1002
19:35891948:C:T	50	98	0.88	0.09532
19:35892424:C:A	50	100	1	0.02015
19:35892560:T:A	50	100	0.97	0.114
19:35892821:C:T	50	100	0.67	0.02015
19:35893026:G:A	50	100	0.92	0.0138
19:35893528:T:C	50	100	0.99	0.09532
19:35893795:G:C	49	100	1	0.01398
19:35895026:A:G	50	100	0.98	0.1845
19:35895103:A:G	50	100	0.86	0.03976
19:35895490:A:G	50	100	0.96	0.01924
19:35895619:T:C	50	100	0.96	0.01924
19:35896476:C:G	50	100	1	0.04067
19:35896844:G:C	50	100	1	0.06954
19:35896886:G:A	50	98	1	0.01107
19:35896979:A:G	50	98	0.99	0.183
19:35897190:C:T	50	100	0.84	0.01507
19:35897340:T:C	50	100	0.98	0.01561
19:35897456:C:A	50	98	1	0.01107
19:35897535:C:T	50	100	0.62	0.01416
19:35897604:G:A	50	100	1	0.07044
19:35897657:G:C	50	100	1	0.06899
19:35898641:C:A	50	100	0.93	0.02197
19:35898677:A:G	50	100	1	0.06917
19:35899221:A:G	50	100	1	0.07099
19:35899316:A:C	50	100	1	0.01561
19:35899317:C:T	50	100	1	0.07117
19:35899350:G:C	50	100	1	0.07099
19:35899439:G:C	50	100	1	0.07099
19:35899564:A:T	48	93.8	0.8	0.01616
19:35899565:A:T	47	91.5	0.95	0.05501
19:35899776:T:C	50	100	1	0.07099
19:35900831:T:C	50	100	0.81	0.01725
19:35900837:T:C	50	100	0.81	0.01561
19:35900935:C:T	50	100	1	0.02905
19:35901060:T:A	50	100	1	0.07825
19:35901066:C:T	50	100	1	0.07825
19:35901088:C:T	50	100	1	0.07825
19:35901420:G:A	50	100	0.99	0.0354
19:35901453:G:A	50	100	1	0.07825
19:35901542:C:T	50	100	0.94	0.07407
19:35901625:G:A	50	100	0.86	0.01017
19:35901771:A:G	50	100	0.99	0.04884
19:35901875:A:G	50	100	1	0.01053
19:35901892:G:C	50	100	1	0.0276
19:35902284:T:C	50	100	1	0.07879
19:35902354:T:C	50	100	1	0.01017
19:35902517:C:A	50	98	1	0.01089
19:35902915:C:G	50	100	1	0.0276
19:35903343:T:C	50	100	0.97	0.04739
19:35903370:T:C	50	100	0.99	0.1438
19:35903776:T:C	50	100	0.99	0.07898
19:35903932:A:G	50	100	0.98	0.07898
19:35903956:G:A	50	100	0.98	0.07898
19:35904208:G:A	50	100	0.95	0.02923
19:35904486:G:A	50	98	1	0.01089
19:35904544:T:G	50	100	0.98	0.07898
19:35904661:A:C	50	100	0.99	0.01035
19:35904825:C:T	50	100	0.98	0.02959
19:35904968:A:G	50	100	0.98	0.07861
19:35905035:T:C	50	100	0.98	0.07861
19:35905122:T:C	50	98	1	0.04775
19:35905132:C:T	50	98	0.98	0.07861
19:35905220:T:C	50	100	1	0.04611
19:35905386:G:A	50	98	0.96	0.07807
19:35905479:G:A	50	100	0.91	0.02923
19:35905579:G:A	50	100	1	0.0276
19:35905770:T:C	50	98	0.89	0.01107
19:35905777:A:G	50	98	0.97	0.06826
19:35905779:C:G	50	98	0.9	0.01434
19:35905809:C:T	50	100	1	0.05011
19:35905897:G:C	50	100	1	0.1211
19:35906045:C:T	50	100	0.94	0.07407
19:35906089:C:A	50	100	0.72	0.01707
19:35906155:G:A	50	100	0.99	0.01035
19:35906176:C:T	50	98	1	0.01089
19:35906325:G:A	50	100	1	0.02796
19:35906397:A:T	50	98	0.89	0.2333
19:35906448:A:G	50	100	0.86	0.1837
19:35906543:G:A	50	100	1	0.1211
19:35906877:T:C	50	100	0.99	0.1209
19:35907552:G:C	50	100	0.84	0.01434
19:35907997:C:T	50	98	0.91	0.1144
19:35908331:G:A	50	100	0.99	0.06899
19:35908444:C:T	50	100	1	0.0276
19:35908613:C:T	50	100	0.99	0.06917
19:35908788:T:C	50	100	0.87	0.126
19:35909218:G:A	50	98	1	0.01089
19:35909704:T:A	50	100	0.99	0.01035
19:35909742:C:T	50	100	0.94	0.07444
19:35910110:G:A	50	96	0.98	0.1396
19:35910327:G:A	50	98	0.98	0.138
19:35910631:G:A	50	100	0.9	0.03105
19:35910767:T:C	50	100	0.9	0.02959
19:35911312:A:C	50	98	0.98	0.1378
19:35911600:A:C	50	100	0.98	0.02796
19:35912107:T:C	50	100	0.97	0.1895
19:35912160:A:C	50	100	1	0.07807
19:35912532:A:C	50	100	1	0.02342
19:35912676:A:G	50	100	0.97	0.03377
19:35912765:T:C	50	100	1	0.03123
19:35913118:C:T	50	100	0.82	0.03068
19:35913356:C:A	50	100	0.95	0.03468
19:35914000:G:A	50	98	0.99	0.1333
19:35914065:C:T	50	100	0.82	0.03032
19:35914138:C:T	50	98	0.99	0.1333
19:35914139:G:A	50	100	1	0.02342
19:35914289:T:C	50	98	0.97	0.189
19:35914455:C:A	50	100	1	0.02796
19:35914490:G:A	50	98	0.83	0.03377
19:35915212:G:A	50	100	1	0.02342
19:35915264:T:C	50	100	0.99	0.02487
19:35915268:T:C	49	100	0.99	0.02487
19:35915555:G:A	50	100	1	0.02342
19:35915564:C:T	50	100	1	0.1224
19:35915821:T:C	50	98	1	0.01089
19:35915900:G:T	50	98	0.96	0.06808
19:35916024:T:C	50	100	0.98	0.2264
19:35916112:G:A	50	96	1	0.01089
19:35916113:A:G	50	98	1	0.01071
19:35916211:T:A	50	100	1	0.1224
19:35916230:T:G	50	98	1	0.0118
19:35916231:T:G	50	96	0.98	0.1035
19:35916250:T:G	50	98	1	0.01071
19:35916553:T:C	50	98	1	0.01071
19:35916711:C:A	50	100	1	0.1224
19:35917255:A:G	50	98	1	0.01089
19:35917295:G:A	50	100	1	0.02342
19:35917534:A:G	50	100	1	0.02796
19:35918058:C:T	50	100	0.96	0.0345
19:35918108:G:A	49	100	0.86	0.04503
19:35918137:A:G	50	98	0.92	0.05864
19:35918599:T:A	50	98	0.89	0.05719
19:35918725:A:G	50	98	0.99	0.1338
19:35918784:C:T	50	98	0.97	0.0679
19:35919153:G:C	50	100	0.95	0.02778
19:35919454:T:C	50	98	0.98	0.2266
19:35919556:C:T	50	100	0.99	0.02342
19:35919807:T:A	50	98	0.97	0.06935
19:35919824:T:C	50	98	0.99	0.08569
19:35920051:C:A	50	100	0.99	0.03431
19:35920076:G:A	50	98	0.99	0.01089
19:35920340:G:A	50	96	0.97	0.06935
19:35920450:T:G	50	98	0.81	0.02142
19:35920633:C:T	50	100	0.98	0.03431
19:35920665:C:G	50	98	0.98	0.01089
19:35920721:G:C	44	97.7	0.99	0.218
19:35920766:G:A	49	79.6	0.78	0.2495
19:35920850:T:C	50	100	0.99	0.03431
19:35920878:T:C	50	100	0.99	0.2003
19:35921024:A:G	50	98	0.99	0.2003
19:35921313:C:G	50	100	1	0.03431
19:35921366:T:C	50	98	0.98	0.01089
19:35921368:C:G	50	98	0.98	0.01089
19:35921412:C:T	50	100	0.99	0.08551
19:35921447:C:T	50	100	0.98	0.08025
19:35921472:T:C	50	100	0.99	0.2003
19:35921719:T:A	50	100	1	0.03468
19:35922000:T:C	50	100	1	0.03431
19:35922031:C:A	48	100	1	0.03431
19:35922101:A:T	50	100	0.99	0.02342
19:35922223:C:T	50	100	1	0.03431
19:35922576:A:G	50	100	0.92	0.03431
19:35922631:C:G	50	100	1	0.0345
19:35922854:G:T	50	100	1	0.03431
19:35922871:G:A	50	100	1	0.03468
19:35922878:C:T	50	98	0.97	0.01089
19:35922895:G:C	50	100	1	0.03431
19:35923047:C:G	48	97.9	1	0.03431
19:35923133:C:A	50	98	0.84	0.02142
19:35923168:G:A	50	98	0.97	0.01089
19:35923192:T:C	50	100	0.84	0.03431
19:35923200:G:A	50	100	0.97	0.06972
19:35923623:C:T	50	100	0.99	0.06935
19:35923659:C:T	50	100	1	0.03431
19:35923851:G:A	50	100	0.97	0.06826
19:35923867:C:G	50	100	1	0.03431
19:35923882:C:T	50	100	0.87	0.0276
19:35923901:G:A	50	100	1	0.03413
19:35924381:C:G	50	100	1	0.03431
19:35924403:T:G	50	100	0.99	0.2006
19:35924404:G:T	50	100	1	0.01162
19:35924652:G:C	48	97.9	0.98	0.08678
19:35924672:G:A	47	100	0.97	0.0699
19:35924847:A:G	50	100	1	0.03413
19:35924977:A:G	50	100	1	0.03413
19:35925025:T:C	50	100	1	0.03413
19:35925532:C:T	50	100	1	0.03413
19:35925533:A:G	50	100	1	0.03413
19:35925640:C:T	50	100	1	0.03413
19:35925799:G:A	50	100	0.97	0.06972
19:35925935:C:T	50	100	1	0.02342
19:35925992:G:A	50	100	1	0.03413
19:35926024:A:G	50	100	0.99	0.2008
19:35926068:C:A	50	100	1	0.01162
19:35926375:T:A	50	98	0.99	0.1665
19:35926452:C:T	50	100	1	0.0276
19:35926476:G:C	50	100	1	0.0276
19:35926477:C:T	50	100	0.97	0.06972
19:35926595:A:G	50	100	0.99	0.2273
19:35926685:C:A	50	100	0.99	0.0748
19:35927034:T:C	50	100	0.98	0.03304
19:35927037:G:A	50	100	1	0.02342
19:35927085:T:C	50	100	0.99	0.03649
19:35927364:C:T	50	100	0.99	0.07498
19:35927509:C:T	50	100	0.98	0.1712
19:35927701:C:T	49	100	0.99	0.1703
19:35927951:A:T	50	98	0.95	0.01071
19:35928040:G:A	50	98	0.84	0.06082
19:35928041:A:G	50	98	1	0.1705
19:35928057:T:C	50	98	1	0.1705
19:35928649:A:G	50	100	1	0.1703
19:35928813:C:G	50	100	0.99	0.02524
19:35929038:C:T	50	98	0.89	0.01216
19:35929168:C:G	50	100	1	0.1703
19:35929425:A:G	50	98	0.95	0.01053
19:35929790:C:T	50	100	0.98	0.06863
19:35929879:T:A	50	100	1	0.03159
19:35930504:G:A	50	100	0.91	0.02052
19:35930545:T:G	50	98	0.95	0.01071
19:35930549:G:A	49	100	0.99	0.04956
19:35930654:A:G	50	100	1	0.1841
19:35931015:T:G	50	98	0.99	0.09223
19:35931137:G:A	50	98	0.99	0.08624
19:35931265:G:A	50	100	1	0.01761
19:35931736:G:A	50	100	0.99	0.1391
19:35931804:C:A	50	100	0.99	0.1391
19:35932673:G:A	50	100	1	0.01162
19:35933161:G:A	50	100	0.96	0.01089
19:35933551:T:A	50	98	1	0.2262
19:35933766:C:T	49	100	0.98	0.0699
19:35933960:G:A	49	100	1	0.02542
19:35934010:T:C	50	100	0.98	0.06826
19:35934212:G:A	50	100	0.98	0.04956
19:35934394:C:T	50	100	1	0.02505
19:35934601:T:C	50	98	0.96	0.02288
19:35934709:A:T	50	100	0.98	0.06972
19:35934805:C:T	50	98	0.99	0.08061
19:35934882:C:T	50	100	0.99	0.06772
19:35935009:C:T	50	98	0.99	0.08061
19:35935257:G:A	50	100	0.98	0.06972
19:35935617:G:A	50	98	0.94	0.01071
19:35935765:A:G	50	100	1	0.2282
19:35936114:T:C	50	98	0.99	0.08061
19:35936261:T:G	50	100	1	0.1727
19:35936502:C:T	50	100	1	0.0276
19:35936840:G:C	50	98	0.87	0.1554
19:35937013:C:A	50	100	0.98	0.03322
19:35937806:T:C	50	100	0.99	0.1699
19:35938705:G:A	50	98	0.94	0.01071
19:35939018:G:T	50	100	0.85	0.03413
19:35939120:T:C	50	100	1	0.1698
19:35939466:C:T	50	100	1	0.06917
19:35939563:A:C	50	100	1	0.1674
19:35939896:A:G	49	100	1	0.1701
19:35940978:A:G	50	100	0.98	0.03322
19:35940984:A:G	50	98	0.94	0.01035
19:35941149:C:T	50	98	0.68	0.04884
19:35941725:C:T	50	100	0.98	0.06863
19:35942039:T:C	50	100	1	0.1817
19:35942134:G:A	50	98	0.9	0.01017
19:35942916:C:G	50	100	0.84	0.01471
19:35943104:A:G	50	100	1	0.03431
19:35943234:G:T	50	100	0.93	0.01906
19:35943318:C:T	50	98	0.98	0.1022
19:35943677:G:T	50	100	1	0.06463
19:35944075:T:G	50	100	1	0.03431
19:35944662:G:A	50	98	0.99	0.08624
19:35945244:G:C	50	98	0.95	0.0236
19:35945365:G:C	50	100	1	0.06373
19:35945397:G:C	50	100	1	0.06391
19:35945793:C:T	50	98	0.97	0.03922
19:35945794:A:G	50	100	1	0.1291
19:35945837:T:G	50	98	0.97	0.03922
19:35946271:G:A	50	100	1	0.1265
19:35946306:A:G	50	100	0.99	0.1265
19:35946450:A:G	50	100	1	0.1265
19:35946496:G:A	50	100	1	0.1265
19:35946521:A:C	50	100	1	0.1265
19:35946655:G:A	50	100	0.98	0.02869
19:35946714:C:T	50	100	1	0.1265
19:35946867:G:A	50	100	1	0.06409
19:35946909:G:A	50	100	1	0.1265
19:35947173:C:A	50	100	0.9	0.04593
19:35947221:T:C	50	100	1	0.1265
19:35947233:A:G	50	100	1	0.1265
19:35947252:G:A	50	98	0.94	0.01053
19:35947318:G:A	50	98	0.98	0.08624
19:35947340:G:A	50	100	1	0.09786
19:35947352:T:C	50	100	1	0.1265
19:35947676:G:A	48	97.9	1	0.1276
19:35947734:C:T	49	100	1	0.1276
19:35948155:G:A	50	100	0.98	0.02869
19:35948249:G:A	50	100	1	0.1276
19:35948323:T:A	50	100	0.87	0.1095
19:35948396:G:A	50	100	0.83	0.1534
19:35948416:C:G	50	98	1	0.1278
19:35948505:T:C	50	100	1	0.1276
19:35948606:G:A	50	100	0.98	0.02869
19:35948642:G:A	50	100	0.99	0.04067
19:35948823:G:A	50	100	1	0.1276
19:35948887:C:T	50	100	1	0.1276
19:35948997:G:A	50	100	1	0.1276
19:35949007:G:A	50	100	1	0.1276
19:35949199:C:A	50	100	0.97	0.01707
19:35949632:G:A	50	100	1	0.1275
19:35949746:C:G	50	98	0.73	0.01325
19:35950154:T:C	50	98	1	0.1754
19:35950321:G:A	50	100	0.96	0.02306
19:35950456:T:C	50	100	1	0.1805
19:35950644:G:A	50	100	0.99	0.04975
19:35950687:C:T	50	100	1	0.1805
19:35950714:G:A	50	100	1	0.1767
19:35951037:T:C	50	100	1	0.177
19:35951052:A:G	50	100	1	0.177
19:35951215:T:C	50	100	0.96	0.2863
19:35951294:G:A	50	100	0.98	0.1767
19:35951506:T:C	49	100	0.98	0.1794
19:35951956:A:G	50	94	0.91	0.2306
19:35952555:G:C	50	92	0.88	0.2814
19:35952581:C:T	50	98	0.92	0.06481
19:35952726:G:A	49	100	0.93	0.01035
19:35952807:T:C	50	100	0.92	0.01035
19:35952863:C:T	50	98	0.79	0.03086
19:35952884:C:T	50	100	0.88	0.187
19:35953071:G:A	50	100	0.92	0.2945
19:35953097:T:C	50	100	0.92	0.4897
19:35953461:T:C	50	100	0.95	0.1073
19:35953983:C:G	50	100	0.85	0.05701
19:35954029:G:A	50	100	0.93	0.1986
19:35954316:T:A	50	100	0.93	0.4982
19:35954568:G:C	50	100	0.93	0.1409
19:35954711:C:T	49	100	0.95	0.1073
19:35955759:A:G	50	100	0.94	0.4987
19:35956122:A:C	50	100	0.86	0.1037
19:35956301:T:C	50	98	0.67	0.03105
19:35956315:G:A	50	100	0.94	0.14
19:35956789:T:C	50	100	0.93	0.1082
19:35957432:T:C	50	100	0.87	0.04085
19:35957607:A:G	50	100	0.94	0.1091
19:35957940:C:T	50	100	0.96	0.01924
19:35959396:G:A	50	100	0.95	0.1064
19:35959728:G:A	50	100	0.99	0.01071
19:35960117:G:C	50	98	0.76	0.02124
19:35961205:G:A	50	100	0.98	0.02614
19:35961829:G:A	50	100	0.93	0.01634
19:35962723:G:A	50	100	0.94	0.1075
19:35962937:G:A	50	100	0.98	0.02651
19:35963206:C:T	49	100	0.98	0.02651
19:35963697:T:A	50	100	0.98	0.01725
19:35963876:G:C	50	98	0.94	0.4479
19:35964448:G:C	50	100	0.98	0.01725
19:35964539:G:A	50	100	0.94	0.063
19:35964587:C:T	49	100	0.93	0.06463
19:35964859:T:C	50	98	0.88	0.2268
19:35965899:G:C	50	98	0.72	0.01271
19:35966853:T:C	50	100	0.87	0.1088
19:35967594:G:A	50	100	0.95	0.1507
19:35967905:A:G	47	89.4	0.93	0.3286
19:35968028:G:A	50	100	0.97	0.02578
19:35968160:C:T	50	100	0.98	0.04267
19:35968334:T:C	50	98	0.92	0.4499
19:35969203:T:G	50	100	0.94	0.063
19:35970287:T:C	50	100	0.91	0.3377
19:35970714:G:A	50	100	0.96	0.06009
19:35970822:A:G	50	100	0.96	0.06282
19:35971169:G:A	50	100	0.86	0.1077
19:35971238:C:T	50	100	0.96	0.04267
19:35971641:T:G	50	100	0.97	0.06282
19:35971883:C:T	50	100	0.98	0.06009
19:35971983:G:T	50	98	0.96	0.0256
19:35972333:T:A	50	100	0.96	0.04866
19:35972672:A:G	50	100	0.93	0.0345
19:35972735:G:A	50	100	0.91	0.04067
19:35973096:T:C	50	94	0.85	0.1886
19:35973108:C:T	50	100	0.84	0.01289
19:35973187:G:A	50	98	0.86	0.01652
19:35973242:A:G	50	100	0.9	0.1107
19:35974125:T:C	50	94	0.83	0.1378
19:35974199:G:T	50	100	0.99	0.0118
19:35974211:G:T	50	98	0.91	0.01797
19:35974510:T:C	50	100	0.89	0.01089
19:35974977:T:C	50	100	0.99	0.01235
19:35975043:C:G	50	100	0.95	0.06264
19:35975135:G:A	50	96	0.92	0.07571
19:35975220:G:A	50	100	0.98	0.03577
19:35975738:C:T	50	98	0.85	0.02233
19:35976068:G:A	50	100	0.74	0.02397
19:35976070:A:G	50	98	0.65	0.02633
19:35976655:C:T	50	100	0.99	0.0118
19:35976660:A:C	50	100	0.99	0.01162
19:35976692:C:T	50	100	0.87	0.2629
19:35976739:C:T	50	98	0.85	0.06391
19:35976830:A:C	50	92	0.87	0.327
19:35977254:C:T	50	100	0.98	0.01162
19:35977376:T:G	50	94	0.87	0.1943
19:35977486:G:C	50	100	0.97	0.0118
19:35978548:C:T	50	100	0.74	0.01852
19:35978595:C:T	50	96	0.76	0.3184
19:35979147:A:C	50	94	0.85	0.3538
19:35979431:C:A	50	100	0.89	0.01543
19:35979441:C:A	50	100	0.93	0.01525
19:35980289:C:A	50	100	0.81	0.02669
19:35980362:G:A	50	100	0.91	0.1294
19:35980896:C:T	50	100	0.87	0.0374
19:35980934:G:A	50	96	0.91	0.4297
19:35981019:C:T	50	100	0.88	0.07934
19:35981264:T:C	49	91.8	0.66	0.1037
19:35981269:C:T	50	94	0.64	0.0463
19:35981304:T:C	48	89.6	0.82	0.2767
19:35981309:T:C	48	91.7	0.74	0.03704
19:35981310:T:C	49	98	0.86	0.02342
19:35982458:T:C	50	100	0.88	0.02977
19:35982775:T:C	50	98	0.96	0.4388
19:35983360:A:T	48	97.9	0.85	0.126
19:35984320:G:A	50	100	0.94	0.03794
19:35984333:T:G	50	98	0.86	0.02905
19:35984441:C:T	50	100	0.88	0.02923
19:35985327:C:T	50	100	0.98	0.04539
19:35985975:G:T	50	100	0.88	0.02687
19:35986124:C:T	50	98	0.95	0.01561
19:35986167:G:A	50	98	0.88	0.02542
19:35986402:G:A	50	100	0.95	0.07317
19:35986421:G:A	50	100	0.82	0.03776
19:35986527:A:G	50	98	0.88	0.01071
19:35987501:G:C	50	94	0.92	0.09931
19:35987504:G:C	49	95.9	0.8	0.1033
19:35987510:T:G	37	91.9	0.67	0.01017
19:35988901:C:T	50	100	0.78	0.03141
19:35989772:C:A	49	100	0.86	0.07734
19:35990046:C:T	50	98	0.9	0.03431
19:35990519:C:T	50	98	0.84	0.01507
19:35990530:A:G	50	100	0.95	0.02524
19:35990703:A:C	50	98	0.94	0.03994
19:35991303:T:C	50	100	0.92	0.02996
19:35991411:C:T	50	100	0.97	0.01707
19:35991412:G:A	50	100	0.93	0.01688
19:35992479:C:T	50	98	0.83	0.0207
19:35992600:C:T	49	100	0.9	0.02179
19:35992897:G:A	50	100	0.66	0.01198
19:35992930:C:T	50	100	0.94	0.0955
19:35993016:T:C	50	100	0.89	0.03758
19:35993515:C:T	50	100	0.95	0.07298
19:35993965:G:A	50	100	0.92	0.1698
19:35994474:G:A	50	100	0.96	0.1173
19:35994536:C:A	50	100	0.9	0.01979
19:35994573:C:T	50	100	0.94	0.07317
19:35994622:G:C	50	100	0.98	0.03994
19:35994666:C:T	50	98	0.96	0.03286
19:35994893:A:C	50	100	0.91	0.0216
19:35995039:C:T	50	98	0.98	0.3304
19:35995607:C:G	50	100	0.98	0.04212
19:35995778:G:T	50	100	0.97	0.0394
19:35996244:A:G	50	100	0.96	0.1178
19:35996843:A:G	50	98	0.94	0.07208
19:35996857:A:G	50	100	0.98	0.04212
19:35997350:G:A	50	100	0.92	0.0216
19:35997424:A:G	50	100	0.98	0.0423
19:35997646:A:C	50	100	0.98	0.04212
19:35998084:T:C	49	100	0.98	0.333
19:35998223:T:C	50	100	0.97	0.04212
19:35998247:G:A	50	98	0.97	0.1182
19:35998493:G:A	50	100	0.98	0.4261
19:36000843:G:A	50	100	0.91	0.01961
19:36001300:G:A	50	100	0.99	0.2602
19:36002440:G:C	50	100	0.98	0.02923
19:36002467:G:A	50	98	0.96	0.01652
19:36004177:T:G	50	100	0.98	0.02923
19:36004600:G:A	50	100	0.98	0.06863
19:36004631:G:A	50	100	0.93	0.03468
19:36004981:G:A	50	100	0.9	0.07716
19:36005070:T:G	50	100	0.98	0.4464
19:36005087:C:T	50	100	0.86	0.01398
19:36005219:A:G	50	100	0.98	0.3738
19:36005901:C:G	49	100	0.98	0.06736
19:36006345:G:C	50	98	0.94	0.02524
19:36006456:C:G	50	100	0.63	0.0187
19:36006471:A:G	50	98	0.72	0.02433
19:36006491:G:A	50	100	0.96	0.0138
19:36006845:C:G	50	100	0.97	0.0394
19:36007513:T:C	50	100	0.98	0.4441
19:36007658:C:T	50	100	0.99	0.01489
19:36007919:G:C	50	100	0.99	0.03268
19:36008159:T:G	50	100	0.89	0.03468
19:36008271:C:T	50	100	0.98	0.4379
19:36009822:G:A	50	100	0.99	0.02905
19:36010146:T:C	50	98	0.98	0.1236
19:36010229:G:A	50	98	0.98	0.09023
19:36010543:C:T	50	100	0.97	0.4708
19:36010886:G:T	50	98	0.96	0.02578
19:36011539:G:C	50	98	0.98	0.1147
19:36013561:A:C	50	100	0.95	0.01362
19:36013827:A:G	50	100	0.99	0.02887
19:36014493:G:C	50	100	0.98	0.01489
19:36016417:G:A	50	100	0.98	0.1242
19:36016865:C:G	50	100	0.96	0.01924
19:36017490:A:G	50	100	0.98	0.4394
19:36018287:G:A	50	100	0.98	0.01434
19:36018561:A:G	50	98	0.97	0.3678
19:36019557:T:C	50	100	0.98	0.01398
19:36019602:T:A	50	92	0.69	0.03831
19:36019603:A:T	50	90	0.7	0.1077
19:36019607:A:T	49	85.7	0.81	0.1685
19:36019611:T:A	50	96	0.8	0.01344
19:36019841:G:A	50	100	0.85	0.0719
19:36019959:A:G	50	100	0.95	0.03232
19:36021116:G:A	50	100	0.83	0.01997
19:36021644:G:A	50	100	0.99	0.1318
19:36021814:C:T	50	100	0.99	0.132
19:36021913:C:T	50	100	0.97	0.1017
19:36021933:C:T	50	98	0.87	0.02052
19:36022282:G:A	50	98	0.99	0.1304
19:36022516:G:T	50	100	0.99	0.02269
19:36022928:A:G	49	100	0.97	0.4426
19:36023554:A:G	50	100	0.96	0.02633
19:36024189:A:C	50	100	0.97	0.4424
19:36024318:C:T	50	100	0.97	0.09913
19:36024658:A:G	50	96	0.93	0.3871
19:36024682:C:A	50	100	0.98	0.01561
19:36024902:C:G	50	96	0.87	0.0118
19:36025048:A:G	50	86	0.78	0.1294
19:36025350:T:G	50	100	0.86	0.01725
19:36026559:C:G	50	98	0.95	0.1538
19:36026752:G:A	50	100	0.77	0.02378
19:36026753:C:T	50	100	0.98	0.4811
19:36026832:A:G	50	100	0.98	0.03304
19:36027845:G:A	50	100	0.89	0.02052
19:36027872:C:T	50	100	0.99	0.03395
19:36027914:T:A	50	100	0.99	0.1919
19:36028445:C:G	50	100	0.98	0.2565
19:36028753:C:T	50	100	0.94	0.01398
19:36028863:C:T	50	100	0.99	0.1881
19:36029832:C:A	50	100	0.94	0.02651
19:36029863:C:T	50	100	0.94	0.1688
19:36030167:C:T	50	100	0.99	0.1921
19:36030918:G:C	50	100	1	0.1536
19:36031023:C:T	46	78.3	0.83	0.2006
19:36031173:A:T	50	100	1	0.02505
19:36032364:C:T	50	100	1	0.01235
19:36032449:G:A	50	100	1	0.03304
19:36032512:A:T	50	100	1	0.02215
19:36032623:G:T	50	100	1	0.02524
19:36032767:C:G	49	100	0.99	0.2534
19:36032835:G:A	50	100	0.82	0.0276
19:36032857:G:T	50	100	1	0.1919
19:36033088:A:G	50	100	0.99	0.4724
19:36033380:T:C	50	100	0.99	0.2573
19:36033389:G:A	50	100	0.98	0.2573
19:36033460:T:A	50	100	0.99	0.04121
19:36033507:T:A	50	100	1	0.02505
19:36033677:A:G	50	100	0.98	0.1879
19:36034345:T:G	50	98	0.99	0.2574
19:36035807:A:G	50	100	1	0.1545
19:36035892:G:A	50	100	0.89	0.01071
19:36036459:A:G	50	100	1	0.01489
19:36036667:A:G	49	100	1	0.4555
19:36036812:G:A	49	98	1	0.455
19:36037345:C:G	40	92.5	0.94	0.2093
19:36038404:T:G	50	100	1	0.2248
19:36038626:T:C	50	100	1	0.2248
19:36038742:T:C	50	100	0.99	0.01289
19:36039033:G:C	50	100	1	0.02033
19:36039051:A:G	50	100	1	0.02033
19:36039057:G:T	50	100	1	0.03558
19:36039430:G:A	50	100	1	0.2505
19:36039441:C:T	50	100	1	0.2505
19:36039526:G:A	50	100	0.98	0.1614
19:36039660:T:C	50	100	0.95	0.0659
19:36040011:C:T	50	100	0.95	0.0659
19:36040908:C:G	50	100	1	0.0354
19:36041852:A:G	50	100	1	0.1872
19:36042119:A:G	50	100	1	0.4586
19:36042190:G:A	50	100	1	0.2505
19:36042293:A:C	50	100	1	0.4606
19:36042294:C:G	50	100	1	0.4608
19:36042333:C:T	50	100	1	0.03558
19:36042405:G:T	50	100	1	0.02505
19:36042544:C:T	50	100	1	0.4608
19:36042940:T:G	49	100	1	0.2505
19:36043031:C:T	50	100	1	0.1543
19:36043371:T:C	50	100	0.85	0.02306
19:36043725:G:A	50	100	0.86	0.03649
19:36043756:C:T	50	100	0.99	0.03413
19:36044804:T:C	50	100	0.83	0.01325
19:36044818:G:T	50	100	0.94	0.0207
19:36045146:G:A	50	100	1	0.03558
19:36045178:G:C	50	100	1	0.4568
19:36045213:G:A	50	100	1	0.2505
19:36045642:C:T	50	100	1	0.04285
19:36045810:A:C	50	100	0.94	0.04829
19:36046036:A:G	50	100	1	0.1914
19:36046206:T:C	50	100	1	0.1543
19:36046282:G:C	50	100	0.89	0.01089
19:36046458:C:T	50	100	0.96	0.01253
19:36047057:G:A	50	100	1	0.2273
19:36047101:C:T	50	100	0.83	0.01325
19:36047371:A:T	50	98	0.78	0.01053
19:36048426:C:T	50	100	1	0.02505
19:36048477:C:T	50	100	1	0.02197
19:36048704:C:A	50	100	1	0.02215
19:36048851:A:C	50	96	0.99	0.03704
19:36049278:C:A	50	100	1	0.2342
19:36049455:T:C	50	100	1	0.4608
19:36049736:T:C	50	100	0.94	0.02052
19:36049752:A:G	50	100	1	0.04611
19:36049781:G:A	50	100	1	0.01471
19:36050048:T:C	50	100	1	0.02179
19:36050058:A:C	50	98	0.99	0.02469
19:36050061:A:C	50	100	1	0.02179
19:36050064:A:C	50	100	1	0.02106
19:36050149:T:C	50	100	1	0.01525
19:36050592:C:T	50	100	0.97	0.02179
19:36052029:G:T	50	98	0.98	0.03395
19:36052207:G:C	50	100	0.97	0.02433
19:36052241:C:T	50	100	1	0.2534
19:36052511:T:G	50	100	1	0.4595
19:36052721:T:C	50	100	0.9	0.02633
19:36052800:T:C	50	100	1	0.4586
19:36052956:C:G	50	100	1	0.2498
19:36053073:A:T	50	96	0.99	0.3513
19:36053079:T:C	50	100	1	0.02215
19:36053844:G:A	50	100	1	0.03686
19:36053863:C:G	50	100	1	0.4588
19:36054524:G:A	50	100	0.8	0.01071
19:36055325:C:G	50	100	1	0.1654
19:36055481:C:G	50	100	0.96	0.1089
19:36056054:A:G	50	100	1	0.2669
19:36056628:T:C	50	100	1	0.2533
19:36056717:A:G	50	100	1	0.2502
19:36057136:C:T	50	100	0.9	0.01053
19:36057162:A:C	50	100	1	0.03686
19:36057644:G:A	50	100	1	0.1928
19:36057645:C:T	50	100	0.9	0.01053
19:36058019:C:T	50	100	1	0.1512
19:36058284:G:A	50	100	1	0.02179
19:36058658:C:T	50	100	0.94	0.03577
19:36058782:G:A	50	100	1	0.05919
19:36058788:C:T	50	100	0.99	0.1093
19:36059411:A:G	50	100	1	0.1541
19:36059670:A:G	50	100	0.9	0.01053
19:36059875:T:C	50	100	1	0.02179
19:36062416:G:A	50	100	1	0.154
19:36062480:T:C	50	100	1	0.02197
19:36062619:C:T	50	100	1	0.02524
19:36062622:C:G	50	100	1	0.02179
19:36062665:A:C	48	91.7	1	0.2313
19:36063105:C:T	50	100	1	0.2324
19:36063232:A:C	50	100	1	0.01507
19:36063235:A:G	50	100	1	0.01507
19:36063238:T:C	50	100	1	0.01525
19:36063374:G:A	49	100	1	0.02052
19:36063576:G:A	50	100	1	0.0354
19:36064282:G:C	50	100	1	0.193
19:36064568:C:G	50	100	0.99	0.1645
19:36065122:G:A	49	100	1	0.02179
19:36066471:C:G	50	100	1	0.04012
19:36066603:C:T	50	100	1	0.01471
19:36066643:G:A	50	100	1	0.01307
19:36066707:G:C	50	100	0.98	0.02215
19:36066717:T:C	50	100	1	0.05919
19:36066889:C:T	50	100	1	0.01307
19:36066956:C:T	50	100	0.99	0.2515
19:36066971:G:A	50	98	0.84	0.06064
19:36066982:G:C	50	100	0.99	0.2515
19:36067211:T:C	50	100	0.97	0.193
19:36067293:C:T	50	100	1	0.02505
19:36067810:C:T	50	100	1	0.25
19:36068046:T:A	50	100	0.99	0.1609
19:36068745:A:G	50	96	1	0.0354
19:36068836:T:A	49	95.9	1	0.1509
19:36068966:C:T	50	100	1	0.03504
19:36069095:C:T	46	100	0.95	0.01525
19:36069173:G:C	48	100	1	0.01307
19:36069364:G:A	50	98	1	0.0354
19:36069401:G:A	48	100	1	0.05919
19:36069461:T:C	50	100	1	0.4581
19:36069558:G:A	50	100	1	0.01307
19:36069583:C:T	50	96	1	0.1563
19:36069718:C:T	50	100	0.98	0.1565
19:36069755:G:A	50	100	1	0.01307
19:36069809:C:T	50	100	1	0.1507
19:36069889:T:G	49	98	0.98	0.01834
19:36069985:G:A	50	100	1	0.25
19:36069997:G:A	50	100	1	0.0216
19:36070087:A:G	50	98	1	0.25
19:36070195:G:T	50	100	1	0.1509
19:36070461:C:T	50	100	0.95	0.01344
19:36071514:C:T	50	100	0.88	0.01598
19:36072033:C:A	50	100	1	0.03413
19:36072034:C:T	50	100	1	0.02197
19:36072155:C:T	50	100	1	0.25
19:36072224:T:C	50	100	1	0.2251
19:36072368:G:C	50	100	0.86	0.01707
19:36072518:A:G	50	100	1	0.4621
19:36072684:A:G	50	100	1	0.01307
19:36072847:T:C	50	100	1	0.4621
19:36073147:G:T	50	100	1	0.25
19:36073544:C:T	48	97.9	0.99	0.02505
19:36073751:C:T	50	100	1	0.1095
19:36073806:T:G	50	100	1	0.02179
19:36073941:G:T	50	98	0.86	0.0305
19:36074020:G:A	50	100	1	0.25
19:36074305:G:A	50	92	1	0.04484
19:36074506:A:G	50	100	1	0.01289
19:36074521:G:A	50	100	1	0.02179
19:36074785:A:G	50	100	0.98	0.02505
19:36075331:G:A	50	100	1	0.2542
19:36076580:A:G	50	100	1	0.02179
19:36076666:G:T	50	100	1	0.03468
19:36077374:G:A	50	100	0.96	0.06645
19:36078085:G:C	50	100	1	0.02179
19:36078108:G:A	50	100	1	0.1516
19:36079243:A:G	50	100	1	0.1999
19:36079729:A:T	50	100	1	0.0354
19:36079869:T:A	50	100	0.98	0.01071
19:36079974:G:A	50	100	0.96	0.01598
19:36080003:C:T	50	100	1	0.1534
19:36080147:G:A	50	100	1	0.02524
19:36080602:G:A	50	100	1	0.01416
19:36080750:C:T	50	100	0.85	0.02342
19:36080900:G:A	50	100	1	0.2505
19:36081025:T:A	49	100	1	0.2248
19:36081662:T:C	50	100	1	0.4826
19:36081683:G:T	50	100	0.85	0.01307
19:36081708:C:T	50	100	1	0.03413
19:36081837:A:C	50	100	0.98	0.01071
19:36083161:C:T	50	100	1	0.156
19:36083382:C:A	50	100	1	0.02505
19:36083459:A:G	50	100	1	0.04139
19:36083547:G:A	50	100	1	0.02505
19:36083573:G:A	50	100	1	0.02505
19:36083896:C:T	50	100	1	0.3068
19:36084027:G:A	50	100	1	0.02179
19:36084743:G:A	50	100	1	0.1093
19:36084752:C:T	50	100	1	0.01289
19:36085412:A:G	38	92.1	1	0.3063
19:36085481:C:T	48	97.9	1	0.2504
19:36086103:T:G	50	100	1	0.02197
19:36086127:C:T	50	100	0.89	0.01089
19:36086391:C:T	50	100	1	0.01289
19:36086608:G:A	50	100	1	0.03413
19:36086648:G:A	50	100	1	0.03558
19:36086677:C:T	50	100	1	0.1503
19:36086840:G:A	50	100	1	0.05919
19:36087032:G:A	49	100	1	0.156
19:36087380:A:G	49	100	1	0.3066
19:36087645:C:T	50	100	1	0.1503
19:36087776:T:G	50	100	1	0.3066
19:36087777:T:C	50	100	1	0.3066
19:36088406:A:G	50	100	1	0.2249
19:36088649:C:T	50	100	0.96	0.01053
19:36088714:G:A	50	100	1	0.3066
19:36089624:G:C	50	100	1	0.02179
19:36090361:G:C	50	100	1	0.4824
19:36090734:G:A	50	100	1	0.2505
19:36091075:C:T	50	100	1	0.482
19:36091084:C:A	50	100	1	0.03413
19:36091085:T:C	50	100	1	0.1888
19:36091368:G:A	50	100	1	0.4822
19:36091766:C:G	50	100	1	0.04139
19:36091793:G:A	50	100	0.99	0.01053
19:36091819:T:C	50	100	0.89	0.03068
19:36091981:C:T	50	100	1	0.01307
19:36092287:G:A	50	100	1	0.02179
19:36092332:G:T	50	96	0.97	0.1509
19:36092552:G:A	50	100	0.99	0.03613
19:36092594:C:T	50	100	1	0.01253
19:36092620:G:A	50	100	1	0.03486
19:36092636:G:C	50	100	1	0.01053
19:36092749:G:A	50	100	1	0.1534
19:36092759:C:T	50	100	0.97	0.02215
19:36092790:A:G	50	100	0.94	0.02052
19:36093395:A:G	50	100	1	0.03486
19:36093484:T:C	50	100	1	0.02179
19:36093700:C:T	50	100	1	0.3066
19:36093879:G:A	50	98	1	0.1507
19:36094002:C:T	50	100	1	0.1095
19:36094271:C:T	50	98	0.98	0.165
19:36094272:G:A	50	100	1	0.1505
19:36094383:G:A	50	100	1	0.02215
19:36094518:C:A	50	100	1	0.4822
19:36094561:A:G	50	100	1	0.01053
19:36094687:C:T	50	100	1	0.2502
19:36094736:A:T	50	98	1	0.0472
19:36095714:A:G	50	100	1	0.4822
19:36095771:G:A	50	100	1	0.1505
19:36095874:C:T	50	100	1	0.4817
19:36095907:C:G	50	100	1	0.3065
19:36096487:C:T	50	100	0.99	0.03431
19:36096660:G:A	50	100	1	0.01053
19:36096705:C:T	50	100	1	0.02524
19:36096969:T:C	50	100	0.98	0.03413
19:36097822:T:C	50	100	1	0.01053
19:36098240:T:C	50	100	1	0.1888
19:36098829:G:A	50	100	1	0.01053
19:36098854:C:A	50	100	1	0.02505
19:36099259:C:T	50	98	0.99	0.3172
19:36099266:G:A	50	98	1	0.482
19:36099427:T:C	50	100	0.99	0.2685
19:36099790:G:A	50	100	0.89	0.01507
19:36099827:G:A	50	100	0.78	0.01434
19:36100077:C:T	50	100	1	0.01253
19:36100514:A:G	50	100	0.99	0.1565
19:36101101:G:A	50	100	0.98	0.02233
19:36101448:C:T	50	100	0.99	0.03431
19:36101455:C:T	50	100	0.94	0.02052
19:36101520:C:G	50	100	1	0.01307
19:36101667:C:T	50	100	0.89	0.01089
19:36101683:C:T	50	100	1	0.01307
19:36101850:G:T	50	100	1	0.4837
19:36102546:C:G	50	100	0.99	0.03413
19:36102562:A:G	50	100	1	0.01307
19:36103013:T:G	50	100	1	0.02524
19:36103161:C:T	50	100	1	0.1505
19:36103251:G:A	49	100	1	0.0216
19:36103467:C:T	50	100	1	0.0216
19:36103502:G:A	50	100	0.88	0.02197
19:36103757:A:T	50	100	1	0.2235
19:36103951:G:A	50	100	0.91	0.03195
19:36104018:C:G	50	100	1	0.03613
19:36104134:G:T	50	100	0.99	0.1091
19:36104406:A:G	50	100	1	0.01307
19:36104534:A:C	50	100	1	0.2062
19:36105033:G:A	50	100	0.89	0.07516
19:36105181:T:G	50	100	0.81	0.0285
19:36105774:C:T	50	96	0.97	0.154
19:36105878:T:C	50	100	0.95	0.01507
19:36105923:T:C	50	100	0.94	0.02088
19:36106067:C:T	50	100	0.99	0.1033
19:36106120:C:A	50	100	1	0.1505
19:36106337:T:C	50	100	0.99	0.2235
19:36106452:T:C	50	100	0.94	0.01198
19:36106576:C:T	50	100	1	0.1505
19:36107190:G:A	50	100	1	0.1505
19:36107273:C:G	50	100	1	0.1098
19:36107337:T:C	50	100	1	0.2013
19:36107485:A:G	50	100	1	0.1507
19:36107885:G:T	50	100	0.99	0.03341
19:36108233:T:C	50	100	1	0.03413
19:36108460:A:C	50	100	1	0.01307
19:36108793:A:C	50	100	0.98	0.1098
19:36108935:T:C	50	100	1	0.4822
19:36109065:A:C	50	100	0.99	0.1886
19:36109406:G:A	50	100	1	0.01307
19:36109454:C:A	50	100	1	0.01307
19:36109604:C:T	50	100	1	0.02197
19:36109759:A:C	50	100	1	0.01307
19:36109764:T:A	50	100	1	0.03613
19:36109825:G:A	50	100	1	0.1503
19:36109841:T:G	50	100	0.99	0.189
19:36111177:T:C	50	100	0.95	0.02288
19:36111195:C:T	50	100	0.99	0.1097
19:36111548:G:A	50	100	1	0.07226
19:36111827:G:C	50	100	1	0.4822
19:36111972:G:A	50	100	0.77	0.01089
19:36112162:C:T	50	98	1	0.1481
19:36112224:A:C	50	100	1	0.02197
19:36112288:G:A	50	100	1	0.1469
19:36112801:T:A	50	100	1	0.3199
19:36112882:C:T	50	100	1	0.02306
19:36113947:T:C	50	100	1	0.01598
19:36113985:A:C	50	100	1	0.02324
19:36114007:C:G	50	100	0.93	0.02015
19:36114329:C:T	50	100	1	0.01307
19:36114650:G:A	50	100	0.99	0.03413
19:36114680:C:T	50	100	0.99	0.01616
19:36114745:T:C	50	98	0.98	0.2282
19:36114892:C:T	49	98	0.99	0.2331
19:36114973:G:T	50	100	0.93	0.02469
19:36115182:C:T	50	100	0.99	0.02959
19:36116392:G:A	50	100	0.92	0.03141
19:36116937:C:G	50	98	0.99	0.0345
19:36117099:C:T	50	100	0.97	0.01598
19:36117192:A:G	50	100	0.97	0.02215
19:36117504:C:T	50	100	0.88	0.07734
19:36117615:G:C	50	100	0.94	0.02651
19:36118165:G:C	50	100	0.97	0.02215
19:36118254:C:T	50	100	1	0.01416
19:36118350:C:T	50	100	0.98	0.07208
19:36118776:G:A	50	100	0.86	0.01089
19:36118888:G:A	50	100	0.98	0.1888
19:36119288:G:A	50	100	0.99	0.1886
19:36119361:G:A	50	100	0.99	0.1467
19:36119495:G:A	50	100	0.98	0.03595
19:36119883:G:A	50	100	0.99	0.2498
19:36119890:C:T	50	100	0.99	0.1463
19:36119969:C:A	50	100	0.97	0.02378
19:36119991:G:A	50	100	0.97	0.02378
19:36120139:C:T	50	100	0.99	0.01216
19:36120359:C:T	49	100	0.94	0.06663
19:36120382:G:A	50	100	0.98	0.25
19:36120965:C:T	50	100	0.96	0.01452
19:36121324:C:T	50	98	0.99	0.3893
19:36121494:A:G	50	100	0.99	0.3853
19:36121963:C:T	50	100	0.98	0.01779
19:36121992:C:T	50	100	0.98	0.02378
19:36122012:G:A	50	100	0.98	0.3391
19:36122023:G:A	50	100	0.98	0.3261
19:36122092:G:A	50	100	0.92	0.03086
19:36122173:G:A	50	98	0.94	0.0354
19:36122209:G:A	50	100	0.99	0.03413
19:36122677:C:T	50	100	0.74	0.01924
19:36122679:C:T	50	100	0.99	0.01634
19:36122874:G:A	50	100	0.99	0.2518
19:36122979:C:G	50	100	0.99	0.03431
19:36123073:C:G	50	100	0.99	0.2291
19:36123108:G:A	50	100	0.97	0.01816
19:36123448:A:G	50	100	0.93	0.06518
19:36123560:A:C	50	100	0.99	0.1912
19:36123757:C:T	50	100	0.97	0.01797
19:36124312:C:G	50	100	0.78	0.01471
19:36124646:C:T	50	100	0.99	0.2522
19:36124781:G:T	50	100	1	0.4508
19:36124851:A:G	50	100	0.99	0.384
19:36124976:G:A	50	100	0.98	0.02723
19:36125228:G:A	50	100	0.98	0.03431
19:36125268:C:A	50	100	0.98	0.03431
19:36126204:C:T	50	100	0.98	0.317
19:36126264:T:C	50	100	0.96	0.0138
19:36126338:C:T	50	100	0.99	0.3177
19:36126371:A:G	50	100	0.98	0.279
19:36126498:C:T	50	98	0.99	0.2507
19:36126597:G:A	50	100	0.98	0.3179
19:36126600:C:T	50	100	0.99	0.3816
19:36126910:A:G	50	100	0.99	0.2507
19:36127128:C:T	50	100	0.86	0.01797
19:36127244:T:C	50	100	0.98	0.03431
19:36127349:C:T	50	100	0.99	0.2507
19:36127398:A:T	50	100	0.94	0.0158
19:36127430:C:A	50	100	0.99	0.3814
19:36127563:G:C	50	100	0.96	0.03631
19:36127624:C:T	50	100	0.99	0.3814
19:36127667:T:C	50	100	0.98	0.04012
19:36127796:G:A	50	100	0.98	0.02705
19:36127859:G:T	50	100	0.96	0.01797
19:36127934:T:G	50	100	0.76	0.01834
19:36127953:G:A	50	100	0.98	0.3174
19:36127960:T:C	50	100	0.96	0.03431
19:36127994:A:T	50	100	0.84	0.01797
19:36128054:G:C	50	100	0.99	0.486
19:36128105:G:A	50	100	0.96	0.0394
19:36128490:T:C	50	98	0.98	0.2269
19:36128875:C:T	50	100	0.96	0.01797
19:36129010:C:T	50	100	0.91	0.04375
19:36129752:C:T	50	98	0.94	0.1625
19:36129876:A:G	50	100	0.63	0.01761
19:36130101:C:T	50	100	0.98	0.0285
19:36130741:A:G	50	100	0.98	0.3727
19:36130876:T:C	50	100	0.95	0.0345
19:36131073:G:C	50	100	0.94	0.03431
19:36131178:A:T	50	100	0.9	0.01779
19:36131196:C:G	50	98	0.95	0.1805
19:36131245:C:T	50	100	0.96	0.01616
19:36131250:T:C	50	100	0.91	0.03123
19:36131324:G:A	50	100	0.93	0.01797
19:36131683:A:G	50	98	0.93	0.1841
19:36131828:C:G	50	100	0.96	0.04993
19:36131903:G:A	50	100	0.94	0.01416
19:36132064:G:C	50	90	0.9	0.4572
19:36132259:G:A	50	98	0.94	0.02869
19:36132457:T:G	50	98	0.91	0.1574
19:36132637:C:T	50	100	0.9	0.2544
19:36132939:G:A	50	100	0.92	0.09423
19:36132941:T:G	50	100	0.97	0.01543
19:36133017:T:G	50	100	0.9	0.1868
19:36133146:G:A	49	98	0.95	0.01634
19:36133153:G:A	50	98	0.94	0.01634
19:36133183:G:A	50	96	0.91	0.1167
19:36133335:G:A	50	100	0.94	0.01634
19:36133457:G:A	50	100	0.9	0.1683
19:36134100:G:A	50	96	0.94	0.217
19:36134259:C:T	50	96	0.94	0.1737
19:36134570:C:A	49	98	0.93	0.09641
19:36135707:C:T	50	98	0.9	0.01634
19:36135828:C:A	50	96	0.89	0.3353
19:36136053:G:T	50	100	0.98	0.01543
19:36136111:G:A	50	100	0.98	0.01543
19:36136255:G:A	50	100	0.84	0.03994
19:36136455:C:T	50	98	0.9	0.0541
19:36136560:G:A	50	100	0.96	0.01561
19:36136888:T:C	50	94	0.84	0.3499
19:36137561:T:C	50	88	0.8	0.2444
19:36137687:T:C	50	100	0.9	0.02633
19:36138199:G:T	50	88	0.86	0.287
19:36138483:A:G	50	100	0.83	0.05664
19:36139470:T:C	50	100	0.96	0.01707
19:36139577:C:T	50	96	0.94	0.03722
19:36140411:G:A	50	98	0.91	0.02542
19:36140684:C:A	50	100	0.97	0.01688
19:36140738:A:C	50	100	0.9	0.05574
19:36141158:T:A	48	89.6	0.84	0.1527
19:36141405:C:T	50	100	0.97	0.01707
19:36142375:C:G	50	100	0.92	0.05537
19:36142532:A:T	50	94	0.79	0.02324
19:36142962:A:G	50	100	0.81	0.01144
19:36143632:C:T	50	100	0.92	0.02469
19:36143647:A:G	50	92	0.86	0.2787
19:36143895:G:A	49	100	0.94	0.01434
19:36144108:G:A	50	100	0.97	0.01707
19:36144171:C:T	50	98	0.84	0.01616
19:36144202:G:A	50	94	0.83	0.03014
19:36144337:G:T	50	96	0.78	0.02977
19:36144414:C:G	50	100	0.92	0.02469
19:36145110:C:T	50	96	0.8	0.02887
19:36145233:C:T	50	100	0.97	0.01688
19:36145456:C:T	50	100	0.91	0.05537
19:36145742:C:T	50	100	0.95	0.01688
19:36146703:A:G	50	94	0.64	0.06663
19:36146973:T:C	50	94	0.8	0.04448
19:36147135:T:C	50	92	0.74	0.2587
19:36147182:C:T	50	98	0.84	0.02869
19:36147549:G:A	50	98	0.84	0.01761
19:36147974:G:C	50	100	0.94	0.01997
19:36148355:T:A	50	100	0.94	0.01888
19:36149134:A:C	50	96	0.85	0.4214
19:36149417:C:T	50	100	0.99	0.02778
19:36149425:G:A	50	100	0.64	0.01198
19:36149862:C:T	50	100	0.99	0.02015
19:36149868:G:A	50	100	0.9	0.01779
19:36149937:G:C	50	100	0.89	0.01761
19:36151660:A:C	49	95.9	0.81	0.3086
19:36151950:G:C	50	100	0.89	0.01906
19:36151972:T:G	50	94	0.89	0.1821
19:36151982:T:C	50	98	0.93	0.3791
19:36152793:T:G	50	100	0.94	0.3824
19:36152812:C:T	50	100	0.83	0.03667
19:36153047:G:T	50	96	0.72	0.02669
19:36153173:G:A	50	98	0.99	0.04557
19:36153731:G:A	49	100	0.87	0.01525
19:36154178:G:A	50	100	0.9	0.063
19:36154513:G:A	50	100	0.86	0.01834
19:36154657:G:T	50	100	0.97	0.04648
19:36154781:G:A	50	100	0.85	0.02251
19:36155001:C:G	50	98	0.97	0.4149
19:36155246:A:G	50	100	0.88	0.01961
19:36155363:A:T	50	98	0.99	0.04067
19:36155489:G:A	50	100	1	0.02215
19:36155604:A:G	50	100	0.93	0.1195
19:36155620:G:A	50	98	0.98	0.01834
19:36155675:A:G	50	98	0.97	0.3827
19:36155946:G:A	50	100	0.95	0.01852
19:36155961:C:T	50	100	0.96	0.08569
19:36156014:T:C	50	100	0.96	0.2284
19:36156077:A:G	50	100	1	0.02269
19:36156157:G:A	50	100	0.76	0.04212
19:36156275:A:T	50	100	0.98	0.01906
19:36156477:C:T	50	100	1	0.03522
19:36156897:T:C	50	98	0.92	0.01471
19:36157184:C:T	50	96	0.96	0.1912
19:36157332:A:C	50	100	0.97	0.4145
19:36157351:A:G	50	94	0.98	0.439
19:36157358:A:T	49	95.9	0.98	0.3535
19:36157372:T:C	49	100	0.97	0.3909
19:36157374:A:G	48	95.8	0.99	0.04702
19:36157379:G:A	48	95.8	0.99	0.0463
19:36157381:A:C	49	98	0.97	0.1944
19:36157490:A:G	50	100	0.97	0.2104
19:36157508:A:G	50	100	0.97	0.02687
19:36157569:C:T	50	100	0.97	0.2529
19:36157607:G:A	50	98	0.97	0.1552
19:36157608:C:A	50	96	0.98	0.4873
19:36157611:T:A	50	98	0.98	0.155
19:36157629:G:A	50	96	0.97	0.1816
19:36157870:A:T	50	98	0.97	0.2638
19:36157873:T:C	50	98	0.97	0.264
19:36157909:A:G	50	100	0.97	0.2466
19:36157951:T:C	50	100	0.98	0.1409
19:36158117:C:T	50	100	0.97	0.2108
19:36158173:C:T	50	100	0.97	0.4691
19:36158226:C:T	50	100	0.98	0.1407
19:36158377:G:T	50	96	1	0.02251
19:36158446:G:A	50	100	0.96	0.06264
19:36158470:T:C	50	100	0.8	0.0187
19:36158487:G:T	50	100	0.97	0.469
19:36158654:G:A	50	100	0.96	0.07752
19:36159197:G:A	50	98	1	0.02288
19:36159407:C:T	50	100	0.99	0.05574
19:36159442:C:T	50	100	0.97	0.2945
19:36159587:A:G	50	98	0.9	0.2446
19:36159764:C:T	49	100	0.99	0.05664
19:36160156:T:C	50	100	0.78	0.0394
19:36160210:C:G	50	98	0.86	0.4838
19:36160510:G:C	50	100	0.82	0.01289
19:36160597:T:C	50	98	0.96	0.06681
19:36161296:T:C	50	100	0.96	0.05919
19:36161511:T:A	49	95.9	0.93	0.0285
19:36161845:C:T	50	100	0.91	0.09786
19:36162297:A:G	50	100	0.96	0.3017
19:36162302:C:T	50	100	0.87	0.01906
19:36162407:T:C	50	100	0.9	0.1331
19:36162443:G:T	50	100	0.87	0.01707
19:36162611:T:C	47	100	0.93	0.04775
19:36162670:A:G	50	100	0.94	0.09622
19:36162715:A:G	50	100	0.95	0.09641
19:36163313:G:A	50	100	0.84	0.02269
19:36163627:A:C	50	100	0.96	0.3027
19:36163663:T:C	50	100	1	0.01235
19:36164033:T:C	50	100	0.91	0.0167
19:36164114:C:T	50	100	0.87	0.01888
19:36164539:C:T	50	100	0.92	0.06137
19:36164546:A:G	50	100	0.92	0.06118
19:36164828:T:C	49	100	0.96	0.4025
19:36164866:T:C	50	100	0.97	0.02269
19:36165030:G:T	50	100	0.86	0.0187
19:36165102:C:T	50	100	0.99	0.02233
19:36165618:G:A	49	100	0.96	0.0984
19:36165665:G:A	49	100	0.9	0.01688
19:36165976:C:A	50	100	0.84	0.01852
19:36166113:A:C	50	100	0.96	0.4021
19:36166378:C:T	50	100	0.91	0.0167
19:36166412:T:G	50	98	0.78	0.06572
19:36167029:C:A	50	100	0.91	0.01598
19:36167328:C:T	49	100	0.78	0.05229
19:36167692:G:A	50	98	0.92	0.4593
19:36168032:G:T	50	98	0.82	0.01216
19:36168435:A:G	50	98	0.97	0.2981
19:36168452:C:T	50	100	0.98	0.2774
19:36168460:T:C	50	100	0.65	0.02487
19:36168474:C:T	50	100	0.97	0.02251
19:36168602:C:T	50	98	0.99	0.3052
19:36168644:C:A	50	98	0.99	0.3054
19:36168727:G:A	50	96	0.98	0.4875
19:36168818:C:T	50	100	0.82	0.02378
19:36168887:G:T	50	98	0.89	0.01144
19:36169240:G:C	50	100	0.9	0.03686
19:36169544:T:C	50	98	0.86	0.01634
19:36169545:A:G	50	98	0.99	0.3072
19:36169552:A:G	50	98	0.98	0.3072
19:36169581:G:A	50	98	0.92	0.09296
19:36170099:C:T	50	98	0.97	0.3117
19:36170159:C:G	50	98	0.95	0.2099
19:36170272:G:C	48	97.9	0.86	0.0167
19:36170363:A:G	50	100	0.97	0.0581
19:36170866:G:A	50	100	0.98	0.02052
19:36170987:C:T	50	98	0.97	0.2095
19:36171341:G:C	44	97.7	0.94	0.02052
19:36172106:C:T	50	98	0.9	0.02451
19:36172297:A:T	50	100	0.97	0.03631
19:36172779:G:A	50	100	0.94	0.07662
19:36172793:T:G	50	100	0.94	0.04067
19:36173094:T:G	50	100	0.99	0.3152
19:36173273:G:T	50	100	0.99	0.2787
19:36173406:G:A	50	100	0.88	0.03794
19:36173872:G:T	50	100	0.99	0.279
19:36174402:C:T	50	98	0.98	0.02741
19:36174625:C:G	50	100	0.98	0.2092
19:36174879:C:T	50	100	0.96	0.03667
19:36175194:A:G	50	98	0.98	0.1006
19:36175265:T:C	50	100	0.99	0.2785
19:36175394:G:A	50	100	0.99	0.2785
19:36175651:A:C	50	90	0.8	0.09858
19:36175652:T:A	49	89.8	0.71	0.1026
19:36175734:T:C	50	98	0.98	0.209
19:36175888:G:C	50	100	0.98	0.2092
19:36175901:C:T	50	100	0.99	0.2785
19:36176091:C:T	50	100	0.94	0.04012
19:36176515:C:G	50	100	0.98	0.209
19:36176638:T:C	50	100	0.99	0.279
19:36177030:G:A	50	100	0.99	0.2794
19:36177143:A:G	50	100	0.98	0.2121
19:36177257:A:G	50	100	0.99	0.279
19:36177806:A:G	50	98	0.66	0.01198
19:36177893:G:T	50	100	0.99	0.2787
19:36178192:G:A	50	100	0.99	0.03649
19:36178252:A:G	50	100	0.98	0.1008
19:36178318:C:T	50	100	0.96	0.01434
19:36178319:G:A	50	100	0.95	0.02378
19:36178624:G:A	50	100	0.99	0.2785
19:36178677:C:T	50	100	0.99	0.2785
19:36178884:T:C	50	100	0.93	0.1229
19:36179200:G:A	26	100	0.98	0.2787
19:36179214:C:T	26	100	0.99	0.2785
19:36179396:A:G	32	96.9	0.97	0.2064
19:36179625:G:A	50	100	0.96	0.01743
19:36179856:C:T	50	100	0.98	0.02505
19:36179904:G:A	50	100	0.98	0.03649
19:36180097:G:T	50	100	0.94	0.04194
19:36180316:T:C	50	100	0.96	0.0285
19:36180757:G:A	50	98	0.94	0.04466
19:36180902:A:G	50	100	0.96	0.0285
19:36181275:A:G	50	100	0.95	0.07625
19:36181368:C:A	50	100	0.96	0.0285
19:36181426:A:C	49	100	0.98	0.1006
19:36181481:G:A	50	96	0.98	0.3312
19:36181794:G:A	50	96	0.99	0.03831
19:36181894:G:C	48	100	0.98	0.03758
19:36182296:G:C	50	100	0.95	0.07625
19:36182398:T:C	50	100	0.98	0.1008
19:36183381:A:G	50	100	0.98	0.03722
19:36183403:A:G	50	100	0.98	0.2785
19:36183447:C:T	50	100	0.98	0.0374
19:36184008:G:A	50	100	0.82	0.01725
19:36184034:C:T	50	98	0.96	0.04031
19:36184163:T:G	50	96	0.9	0.09459
19:36184193:G:C	50	100	0.98	0.0374
19:36184289:C:T	50	100	0.99	0.04248
19:36184306:G:A	50	100	0.96	0.02832
19:36184338:C:T	50	100	1	0.02124
19:36185536:G:A	50	100	0.99	0.04212
19:36186624:C:A	50	100	0.76	0.05229
19:36187378:C:T	49	98	0.98	0.4519
19:36187647:T:C	50	100	0.96	0.2676
19:36187815:C:T	50	98	0.98	0.2849
19:36188001:T:A	50	100	0.77	0.01126
19:36188004:T:A	50	100	0.98	0.2879
19:36188279:T:C	50	100	0.96	0.2883
19:36188580:C:T	50	100	0.92	0.0236
19:36189048:T:C	50	100	0.98	0.04212
19:36189130:A:G	50	100	0.95	0.04448
19:36189243:C:T	50	100	0.98	0.03794
19:36189345:G:A	50	100	0.98	0.03813
19:36189475:C:T	50	100	0.97	0.2464
19:36189653:T:A	50	100	0.97	0.278
19:36190144:T:C	50	100	0.91	0.02397
19:36190193:G:A	50	96	0.96	0.205
19:36190206:C:T	50	100	0.97	0.03831
19:36190511:A:G	50	100	0.96	0.2774
19:36190516:C:T	50	96	0.96	0.02814
19:36190851:G:A	50	100	0.9	0.02306
19:36191009:A:C	50	92	0.95	0.2643
19:36191736:G:A	50	100	0.93	0.0354
19:36191864:A:G	50	96	0.96	0.06028
19:36191964:C:G	50	98	0.91	0.1097
19:36192230:G:A	50	84	0.76	0.1986
19:36192448:G:A	50	100	0.99	0.01434
19:36192803:A:G	50	98	0.95	0.234
19:36192908:A:C	50	98	0.96	0.2605
19:36192945:T:C	50	100	0.98	0.0463
19:36193230:G:A	50	98	0.98	0.4592
19:36193534:G:A	50	98	0.99	0.4575
19:36193589:T:C	50	100	0.98	0.262
19:36193624:G:A	50	100	0.99	0.04557
19:36193764:T:G	50	100	0.99	0.4575
19:36194067:T:C	50	100	0.99	0.3854
19:36194255:A:G	50	100	0.98	0.01362
19:36194408:C:T	50	100	0.99	0.3123
19:36194414:T:C	50	100	0.99	0.3081
19:36194788:T:C	50	100	0.99	0.2623
19:36194851:A:G	50	100	0.9	0.138
19:36195303:G:A	50	100	0.99	0.2313
19:36195520:C:A	50	100	1	0.01688
19:36195792:C:T	50	100	0.99	0.3851
19:36196041:A:G	50	98	0.98	0.4717
19:36196081:T:C	50	100	0.96	0.02869
19:36196309:T:C	50	100	0.99	0.2787
19:36196831:G:A	50	100	0.76	0.01271
19:36196980:T:C	50	98	1	0.3081
19:36197144:C:T	50	100	0.97	0.02869
19:36197193:T:A	50	100	1	0.2168
19:36197280:C:A	50	100	0.93	0.0158
19:36197774:C:T	50	100	0.83	0.01943
19:36197817:A:T	50	100	1	0.2168
19:36198756:G:C	50	100	0.97	0.01816
19:36198960:C:T	50	100	0.99	0.063
19:36199724:C:T	50	100	1	0.2128
19:36199795:T:C	50	98	0.99	0.2594
19:36199972:A:T	50	98	1	0.3847
19:36200079:A:G	50	98	1	0.2596
19:36200327:A:G	50	100	1	0.08932
19:36200522:T:C	50	100	1	0.01598
19:36200786:A:C	50	98	1	0.2565
19:36200833:G:A	50	100	0.99	0.07117
19:36201221:A:G	50	98	1	0.2623
19:36201288:C:T	50	98	0.99	0.3368
19:36201293:C:T	50	100	0.84	0.01344
19:36201380:G:C	50	98	1	0.2623
19:36201713:A:G	50	98	1	0.2625
19:36202098:G:A	50	100	1	0.04575
19:36202409:A:C	50	98	0.99	0.03486
19:36202507:C:T	50	100	1	0.01707
19:36203462:T:C	50	100	0.94	0.05392
19:36203671:G:A	50	100	1	0.0492
19:36204161:G:A	50	98	0.61	0.01543
19:36204635:T:C	50	100	0.98	0.01598
19:36204818:T:C	50	100	1	0.03486
19:36204852:C:T	50	98	1	0.3571
19:36205393:G:T	50	98	1	0.2115
19:36205445:T:C	50	100	1	0.03195
19:36205468:C:T	50	100	1	0.03195
19:36205540:G:A	50	100	1	0.04575
19:36205774:A:G	50	100	1	0.03486
19:36206146:G:C	50	100	1	0.02905
19:36206299:C:T	50	100	1	0.03195
19:36206575:G:C	50	100	1	0.02832
19:36206865:C:T	50	100	1	0.03214
19:36206917:G:A	50	100	1	0.03214
19:36207554:T:C	50	98	0.96	0.02959
19:36207833:C:T	50	98	0.84	0.02197
19:36208451:C:A	50	100	0.83	0.03903
19:36208586:T:C	50	98	1	0.3578
19:36209252:T:C	50	98	1	0.3549
19:36209443:C:A	50	100	1	0.02233
19:36210297:G:A	50	100	1	0.04321
19:36210749:C:T	50	100	0.98	0.04575
19:36210755:G:A	50	100	1	0.04031
19:36211304:G:A	50	100	1	0.03214
19:36211382:G:T	50	100	1	0.03813
19:36211449:T:A	50	100	0.82	0.02869
19:36211463:A:T	50	100	0.94	0.0374
19:36213965:C:T	50	100	1	0.0325
19:36214152:A:G	50	100	1	0.02959
19:36214895:G:A	50	100	1	0.04575
19:36215604:A:G	50	100	1	0.03813
19:36215731:A:G	50	100	1	0.2564
19:36215830:G:C	50	100	1	0.2918
19:36216120:T:C	50	100	1	0.3221
19:36216162:A:G	50	100	0.86	0.04085
19:36216415:T:C	50	100	1	0.3845
19:36216477:C:T	50	100	1	0.01598
19:36216640:A:G	50	100	0.93	0.0158
19:36216776:A:T	50	100	1	0.04648
19:36216866:G:A	50	96	1	0.3353
19:36217048:T:A	49	98	1	0.3845
19:36217684:A:G	50	100	1	0.3221
19:36217749:C:T	50	100	0.82	0.03885
19:36218113:A:T	48	87.5	0.93	0.3146
19:36218734:C:T	50	100	0.87	0.04103
19:36218825:G:T	50	100	0.86	0.01017
19:36218828:G:C	50	100	1	0.03159
19:36218965:C:T	50	100	1	0.03232
19:36218990:A:C	49	100	1	0.2562
19:36218994:G:A	49	100	1	0.01834
19:36219767:G:T	50	100	1	0.2195
19:36220395:T:C	45	86.7	1	0.2111
19:36220451:G:A	50	100	0.88	0.02596
19:36220630:C:T	50	100	1	0.3219
19:36220923:C:T	50	100	1	0.01707
19:36220956:G:A	50	98	1	0.3232
19:36221089:A:G	50	100	1	0.0463
19:36221177:G:C	50	100	1	0.2111
19:36221319:C:T	49	100	1	0.02633
19:36221381:C:T	49	100	1	0.2912
19:36221429:T:C	50	100	1	0.3849
19:36221754:C:T	50	100	1	0.2914
19:36222050:C:T	50	100	1	0.04557
19:36222070:C:G	50	100	1	0.2756
19:36222114:T:C	50	100	1	0.3849
19:36222202:G:A	50	100	1	0.01598
19:36222478:A:G	50	100	0.99	0.01253
19:36222554:G:A	49	100	1	0.3217
19:36222760:G:A	49	98	1	0.3849
19:36223004:C:A	50	100	1	0.3849
19:36223146:A:G	50	100	1	0.3847
19:36223819:T:G	50	100	1	0.01834
19:36223922:A:G	50	100	0.98	0.01452
19:36224304:A:C	50	100	1	0.3844
19:36224350:G:C	49	100	1	0.3233
19:36224951:A:G	50	100	1	0.04049
19:36225054:C:T	50	100	1	0.2562
19:36225814:A:G	49	100	1	0.3351
19:36225842:C:T	50	100	0.87	0.04158
19:36225904:G:A	50	100	1	0.3221
19:36225931:T:C	50	100	1	0.2914
19:36226144:G:T	50	100	1	0.2184
19:36226209:C:G	50	100	1	0.3223
19:36226252:C:T	50	100	1	0.03159
19:36226272:A:G	50	100	0.82	0.03214
19:36226534:T:G	50	100	1	0.01834
19:36226638:G:A	50	100	1	0.04049
19:36226699:G:A	50	100	1	0.01598
19:36227059:G:A	50	100	1	0.2591
19:36227079:A:G	50	98	0.99	0.3845
19:36227428:G:A	50	100	0.92	0.1008
19:36227484:A:G	50	100	1	0.2562
19:36227496:G:A	50	100	1	0.2297
19:36227823:G:A	50	100	1	0.3223
19:36228037:A:G	49	100	1	0.3223
19:36228202:T:A	50	100	1	0.276
19:36228225:C:G	50	100	1	0.3228
19:36228274:T:A	50	100	0.98	0.3849
19:36228295:T:C	50	100	1	0.03177
19:36228636:G:A	50	100	1	0.3221
19:36228840:C:T	50	100	1	0.01834
19:36228994:C:G	50	100	1	0.3548
19:36229044:T:C	50	100	1	0.3442
19:36229319:C:T	50	100	1	0.03377
19:36229390:G:A	50	100	1	0.03377
19:36229459:C:T	50	100	1	0.03159
19:36229488:C:T	50	100	1	0.2591
19:36229550:A:G	50	100	1	0.2564
19:36229666:C:A	50	98	0.84	0.01979
19:36230466:C:T	50	98	1	0.3865
19:36230555:G:A	50	100	0.91	0.1739
19:36230565:G:A	50	100	1	0.04557
19:36230571:G:A	50	100	1	0.02741
19:36230608:C:A	50	100	1	0.3221
19:36230812:C:T	50	100	0.9	0.02669
19:36230879:G:A	50	100	1	0.2591
19:36230988:T:A	50	100	1	0.3442
19:36231088:G:A	50	96	1	0.3223
19:36231097:G:A	50	100	1	0.04557
19:36231201:A:G	50	100	1	0.01089
19:36231488:C:T	50	100	1	0.03214
19:36231930:C:T	50	100	1	0.3221
19:36232038:A:G	50	100	1	0.03159
19:36232064:G:A	50	100	1	0.3221
19:36232590:C:A	50	100	1	0.2916
19:36232696:C:G	50	100	0.99	0.0463
19:36232975:G:C	50	100	1	0.3844
19:36233312:C:T	50	100	0.92	0.0158
19:36233436:A:G	50	100	1	0.3845
19:36233464:C:G	50	100	1	0.2927
19:36233764:T:C	50	100	1	0.3221
19:36233954:G:A	50	100	1	0.3221
19:36234158:G:C	50	100	1	0.384
19:36234420:C:T	50	100	0.95	0.01452
19:36234506:A:C	50	98	1	0.3845
19:36234916:C:G	50	100	1	0.01344
19:36235190:C:G	50	100	1	0.01271
19:36235242:A:G	50	100	0.99	0.01271
19:36235266:T:A	50	100	1	0.04611
19:36235296:A:G	50	100	1	0.04611
19:36236310:G:A	50	100	0.7	0.01107
19:36236463:G:A	50	100	0.99	0.293
19:36237388:A:G	50	100	1	0.2111
19:36239103:G:A	50	100	0.99	0.2565
19:36239342:T:C	50	100	0.9	0.0207
19:36239712:C:T	50	100	1	0.02215
19:36240058:T:C	50	100	1	0.3342
19:36240156:A:T	50	100	1	0.04557
19:36240293:C:T	50	100	1	0.01688
19:36240446:G:A	50	98	0.99	0.3224
19:36240504:T:C	50	100	0.98	0.03177
19:36240522:A:G	50	98	0.99	0.2113
19:36240960:G:A	50	100	0.99	0.03903
19:36241079:C:A	50	100	0.85	0.05991
19:36241206:T:G	50	98	1	0.3226
19:36241313:G:A	50	98	0.99	0.2727
19:36241802:A:T	50	86	0.62	0.07752
19:36242140:G:A	50	98	0.99	0.2485
19:36242182:C:T	50	100	1	0.01634
19:36242498:G:T	50	100	1	0.2836
19:36242502:G:T	50	100	0.99	0.2569
19:36242953:T:G	50	100	1	0.3519
19:36243191:G:A	50	100	1	0.2564
19:36243300:T:C	50	100	1	0.3531
19:36243548:G:T	50	100	0.98	0.03359
19:36243589:G:A	50	100	1	0.3059
19:36243655:G:A	50	100	1	0.3765
19:36243757:G:A	50	98	0.99	0.04012
19:36243763:A:G	50	100	1	0.3337
19:36243764:C:T	50	98	0.99	0.2122
19:36244238:T:C	50	100	0.99	0.2119
19:36244356:G:C	50	100	1	0.376
19:36244377:T:G	50	100	1	0.3341
19:36244524:G:C	50	100	0.98	0.01634
19:36244721:T:C	50	100	1	0.02705
19:36245032:A:G	50	98	0.99	0.06463
19:36245732:C:T	50	100	0.93	0.0207
19:36246002:C:T	50	98	0.99	0.213
19:36246029:G:C	50	100	0.99	0.331
19:36246071:A:G	50	100	0.99	0.3477
19:36246301:G:A	50	98	0.98	0.213
19:36246363:T:C	50	100	0.99	0.3473
19:36246834:T:C	50	100	0.99	0.3475
19:36247525:G:A	44	100	1	0.0167
19:36247751:A:G	50	100	0.97	0.02869
19:36248005:T:C	50	100	0.99	0.0374
19:36248099:A:G	50	100	0.99	0.02959
19:36248165:A:G	50	100	0.99	0.3471
19:36248317:G:A	50	98	0.93	0.02342
19:36248361:G:T	50	98	0.97	0.06935
19:36248549:T:C	50	100	0.88	0.03994
19:36248845:G:A	50	100	1	0.3804
19:36248896:G:A	50	100	0.99	0.4695
19:36249470:T:C	50	100	0.99	0.3473
19:36250202:G:T	50	98	0.95	0.02342
19:36250334:T:C	50	100	0.96	0.02996
19:36250542:C:T	50	98	0.99	0.469
19:36250557:C:T	50	100	0.99	0.0374
19:36250821:G:A	46	95.7	1	0.4412
19:36250846:A:C	42	85.7	1	0.4651
19:36251037:T:C	50	100	1	0.4412
19:36251100:G:T	50	98	0.97	0.2135
19:36251152:G:A	50	100	1	0.01688
19:36251665:C:T	50	100	1	0.4147
19:36252030:A:T	50	100	0.99	0.3475
19:36253031:T:C	50	100	0.98	0.0374
19:36253097:C:T	50	100	1	0.3784
19:36253119:G:A	50	100	0.99	0.4693
19:36253869:G:A	50	98	0.99	0.02324
19:36254046:A:G	50	100	0.94	0.02052
19:36254081:T:A	50	100	0.94	0.01634
19:36254244:G:A	50	100	0.94	0.01398
19:36254858:G:A	50	98	0.99	0.213
19:36255288:T:C	50	100	0.75	0.02633
19:36255323:C:A	50	98	0.99	0.3468
19:36255371:G:C	50	98	0.98	0.2571
19:36256013:G:A	50	100	0.96	0.01053
19:36256377:T:C	50	96	0.97	0.3339
19:36256951:C:T	50	100	0.97	0.03268
19:36257007:G:T	50	100	0.92	0.03758
19:36257038:C:A	50	98	0.97	0.4595
19:36257308:G:A	50	100	0.85	0.02451
19:36257537:C:G	50	100	0.98	0.2217
19:36257760:A:G	50	98	0.95	0.04956
19:36257774:A:T	50	100	0.99	0.3865
19:36257915:G:A	50	96	0.99	0.4532
19:36257936:T:C	50	100	0.99	0.3845
19:36258366:C:T	50	100	1	0.06064
19:36258370:G:T	50	98	0.99	0.04902
19:36258405:T:G	50	98	0.99	0.02451
19:36258602:G:C	50	100	0.99	0.4472
19:36258657:G:A	50	100	0.99	0.2384
19:36258756:G:A	50	98	0.98	0.2487
19:36258765:C:G	50	100	0.99	0.2213
19:36258848:C:T	50	98	0.82	0.02451
19:36258902:C:T	50	100	0.99	0.4472
19:36259182:C:T	50	100	0.98	0.02941
19:36259193:A:G	50	100	0.81	0.01725
19:36259229:G:T	50	100	0.99	0.4475
19:36259413:C:G	50	100	0.94	0.01924
19:36259518:G:T	50	100	1	0.06282
19:36259620:G:A	50	100	0.98	0.2487
19:36259637:G:A	50	98	0.75	0.02324
19:36259760:C:T	50	100	1	0.06064
19:36259806:A:G	50	100	1	0.4495
19:36259882:G:A	50	100	1	0.01688
19:36260026:C:G	49	100	1	0.06064
19:36260154:A:G	50	100	1	0.01652
19:36260280:A:C	49	98	1	0.02469
19:36260343:T:A	50	100	0.98	0.2489
19:36260363:G:A	50	100	0.99	0.3838
19:36260401:A:T	50	100	1	0.06064
19:36260476:G:C	50	98	0.99	0.04829
19:36260494:G:A	50	100	0.98	0.2491
19:36260734:A:G	50	98	0.98	0.2554
19:36260778:C:T	50	98	0.99	0.2974
19:36260779:T:G	50	98	0.99	0.2974
19:36260806:C:A	50	100	0.98	0.06064
19:36260815:G:A	50	100	0.98	0.06064
19:36260824:C:T	50	100	0.99	0.06064
19:36260835:T:A	50	100	0.99	0.3829
19:36261012:C:T	50	100	0.99	0.02869
19:36261119:T:C	50	98	0.99	0.2976
19:36261171:A:C	50	100	1	0.01289
19:36261239:A:G	50	100	0.99	0.2066
19:36261319:G:A	50	98	0.99	0.3105
19:36261358:A:C	50	98	1	0.03214
19:36261381:T:C	50	100	0.98	0.2213
19:36261383:T:G	50	100	0.98	0.2224
19:36261694:G:T	50	98	1	0.03232
19:36261765:C:T	50	100	0.98	0.2206
19:36261789:T:C	50	98	0.93	0.1153
19:36261853:G:A	50	100	0.98	0.2199
19:36261904:G:T	50	100	0.99	0.06064
19:36261906:A:C	50	96	0.94	0.3488
19:36261933:G:A	50	94	0.98	0.2155
19:36261937:T:A	50	100	0.98	0.06227
19:36261939:A:T	50	96	0.95	0.2151
19:36261940:C:T	50	96	0.86	0.274
19:36261957:G:T	50	100	0.9	0.2188
19:36262008:G:C	50	100	0.99	0.06064
19:36262393:G:A	50	100	0.99	0.04375
19:36262395:G:A	50	100	0.99	0.06699
19:36262460:G:T	50	98	0.99	0.3301
19:36262483:A:G	50	100	0.98	0.02887
19:36262484:G:T	50	100	0.98	0.02905
19:36262515:A:G	50	98	0.81	0.01725
19:36262556:G:T	50	100	0.99	0.04866
19:36262613:T:C	50	100	0.97	0.04866
19:36262657:A:G	50	100	0.92	0.02959
19:36262722:C:T	50	100	0.98	0.2429
19:36262733:A:G	50	100	0.99	0.06064
19:36262877:T:C	50	100	0.99	0.3284
19:36262976:G:C	50	98	1	0.02487
19:36262983:G:C	50	100	0.99	0.04775
19:36262998:G:A	50	100	0.98	0.2602
19:36263128:G:C	50	100	0.95	0.04375
19:36263299:A:G	50	100	0.95	0.04866
19:36263417:A:C	50	100	0.99	0.3282
19:36263781:T:C	50	100	0.97	0.0492
19:36263875:C:A	50	100	0.99	0.3284
19:36264292:G:A	50	100	0.98	0.04412
19:36264416:G:C	50	100	0.97	0.2527
19:36264478:C:T	50	100	0.99	0.4236
19:36264633:G:A	50	100	0.99	0.3753
19:36264782:G:A	50	98	1	0.03068
19:36264806:T:G	50	100	0.93	0.03141
19:36265328:C:G	50	98	0.85	0.04593
19:36265371:G:C	50	100	0.96	0.2533
19:36265471:A:C	50	100	0.98	0.04394
19:36265838:A:T	50	100	0.94	0.01688
19:36265840:A:G	50	100	0.94	0.0167
19:36265851:C:G	50	100	0.94	0.01707
19:36266015:C:A	50	98	0.99	0.0325
19:36266036:C:T	50	100	0.96	0.02705
19:36266153:G:C	50	100	0.97	0.207
19:36266496:C:T	50	100	0.98	0.04394
19:36266505:A:C	50	100	0.97	0.2574
19:36266545:C:G	50	100	0.95	0.2073
19:36266616:A:C	50	98	0.96	0.0463
19:36266656:G:C	50	100	0.97	0.2573
19:36266686:A:C	50	98	0.98	0.3286
19:36266723:C:G	50	98	0.98	0.3751
19:36267120:C:G	50	100	1	0.0325
19:36267237:G:A	50	100	0.96	0.05174
19:36267438:C:A	50	98	0.98	0.3295
19:36267511:G:A	50	100	0.86	0.01507
19:36267592:G:T	50	100	0.93	0.2554
19:36267623:T:A	50	100	0.97	0.04412
19:36267751:C:G	50	100	0.82	0.01216
19:36267829:A:C	50	98	0.97	0.329
19:36267929:G:A	50	98	0.96	0.4265
19:36267995:C:T	50	100	0.96	0.2765
19:36268145:C:G	50	100	0.93	0.04884
19:36268185:G:A	50	100	0.92	0.04394
19:36268232:G:A	50	100	0.94	0.03123
19:36268256:G:A	50	100	0.94	0.03086
19:36268372:G:A	50	98	0.68	0.2431
19:36268378:C:G	50	100	0.93	0.04956
19:36268389:G:A	50	100	0.93	0.03086
19:36268597:G:T	41	100	0.74	0.0325
19:36268951:C:G	49	93.9	0.9	0.04412
19:36269465:G:A	48	91.7	0.78	0.01289
19:36269498:G:A	49	98	0.82	0.01634
19:36269617:T:C	47	100	0.88	0.02378
19:36271227:G:A	22	90.9	0.75	0.01071
19:36271368:G:T	27	92.6	0.87	0.01126
19:36271460:G:A	30	93.3	0.8	0.01089
19:36271950:T:C	48	89.6	0.6	0.02288
19:36272137:C:G	49	89.8	0.76	0.07208
19:36272255:G:A	46	80.4	0.61	0.04684
19:36274754:C:G	48	97.9	0.82	0.03831
19:36277101:T:G	38	100	0.63	0.02741
19:36277163:G:C	48	100	0.8	0.01362
19:36304991:G:T	49	100	0.72	0.01943
19:36305050:A:G	49	93.9	0.76	0.01543
19:36305083:C:G	50	100	0.88	0.01416
19:36308995:G:A	47	95.7	0.78	0.01797
19:36309207:C:G	49	95.9	0.84	0.04121
19:36309421:T:C	50	86	0.88	0.3785
19:36309688:G:C	47	95.7	0.73	0.02124
19:36310025:C:T	50	92	0.96	0.3769
19:36310039:G:A	47	87.2	0.94	0.3548
19:36310088:A:T	48	97.9	0.85	0.04248
19:36310140:G:T	50	94	0.93	0.4553
19:36310159:A:T	50	98	0.84	0.0423
19:36310161:A:G	50	98	0.72	0.01507
19:36310340:C:T	50	98	0.94	0.0207
19:36310354:A:C	50	98	0.8	0.02342
19:36310374:T:G	50	98	0.88	0.0305
19:36310381:A:G	50	100	0.84	0.02996
19:36310492:A:T	48	91.7	0.85	0.1828
19:36310506:C:A	44	84.1	0.95	0.3738
19:36310568:T:C	45	100	0.92	0.0463
19:36310708:T:C	45	77.8	0.96	0.3706
19:36310765:C:G	50	98	0.86	0.04648
19:36310810:G:C	50	94	0.95	0.3713
19:36311237:G:C	49	100	0.86	0.02651
19:36313353:C:T	49	93.9	0.86	0.2077
19:36313692:C:T	50	96	0.89	0.03649
19:36313714:C:T	49	95.9	0.84	0.04248
19:36314323:A:G	50	90	0.93	0.3575
19:36315216:C:G	49	91.8	0.96	0.3391
19:36315274:A:G	49	98	0.91	0.04139
19:36315412:A:G	47	80.9	0.86	0.4931
19:36315606:C:T	50	96	0.93	0.05338
19:36315696:A:G	50	78	0.62	0.01362
19:36315941:A:C	50	98	0.91	0.03377
19:36315942:G:C	50	98	0.91	0.03377
19:36315964:T:C	50	90	0.76	0.1875
19:36315968:G:C	50	92	0.71	0.1854
19:36315969:A:T	50	92	0.73	0.1845
19:36316114:T:C	50	84	0.84	0.411
19:36316240:A:G	50	80	0.84	0.3704
19:36316562:A:G	50	88	0.91	0.4541
19:36316603:G:A	49	98	0.92	0.3321
19:36316650:C:T	50	90	0.91	0.4067
19:36316654:G:A	50	88	0.92	0.4127
19:36316815:C:T	50	98	0.92	0.2389
19:36317145:G:A	50	100	0.79	0.02433
19:36317211:A:G	50	96	0.96	0.2678
19:36317363:G:T	50	98	0.97	0.3706
19:36317449:T:C	50	98	0.97	0.262
19:36317579:G:C	50	100	0.92	0.03214
19:36317582:A:C	50	98	0.97	0.3722
19:36317709:C:T	50	96	0.68	0.02288
19:36317711:T:G	50	98	0.67	0.02233
19:36317724:C:T	50	98	0.67	0.02269
19:36317729:G:A	50	94	0.69	0.02251
19:36317730:T:A	50	94	0.68	0.02215
19:36317732:C:T	50	94	0.69	0.02106
19:36317740:G:T	50	94	0.68	0.0187
19:36317836:G:A	50	98	0.95	0.378
19:36317949:T:C	50	98	0.83	0.03831
19:36318005:G:A	50	100	0.87	0.01652
19:36318104:C:T	50	100	0.98	0.2605
19:36318127:G:T	50	100	0.99	0.3731
19:36318153:A:C	50	100	0.99	0.3735
19:36318331:A:G	50	100	0.99	0.3736
19:36318358:A:G	50	100	0.98	0.2609
19:36318447:G:C	50	100	1	0.3742
19:36318537:T:G	50	100	0.99	0.3744
19:36318728:G:A	49	100	1	0.3281
19:36318733:A:G	50	96	0.71	0.02524
19:36319432:G:A	50	100	1	0.3286
19:36319541:C:A	49	100	0.76	0.02451
19:36319577:T:C	50	100	1	0.3749
19:36319971:A:G	50	100	0.98	0.2602
19:36320153:C:T	50	100	1	0.3735
19:36320299:C:T	50	100	0.97	0.03286
19:36320401:C:G	50	100	0.98	0.03086
19:36320741:A:G	50	100	1	0.3749
19:36320785:A:G	49	87.8	0.99	0.4074
19:36320832:A:T	50	100	1	0.3751
19:36320969:G:A	50	100	0.98	0.03086
19:36321266:A:C	50	100	0.95	0.01652
19:36321337:T:C	50	100	1	0.3751
19:36321390:C:A	50	100	0.96	0.01652
19:36321687:G:A	50	100	1	0.3735
19:36321704:G:A	50	100	1	0.02433
19:36321756:C:T	50	100	1	0.3751
19:36321920:A:G	50	100	0.99	0.2596
19:36322008:C:A	50	100	1	0.3749
19:36322038:A:C	50	100	0.93	0.04466
19:36322176:C:T	50	100	0.99	0.04793
19:36322182:A:G	50	100	0.98	0.3878
19:36322595:G:A	50	100	1	0.3727
19:36323070:A:G	50	100	1	0.425
19:36323331:A:G	50	100	1	0.3012
19:36323477:C:T	50	100	1	0.0472
19:36323956:C:T	50	100	1	0.3729
19:36324493:C:T	50	100	1	0.3751
19:36324513:G:A	50	100	0.98	0.02197
19:36324599:A:G	50	100	1	0.0472
19:36324608:A:G	50	100	1	0.2598
19:36324927:C:T	50	100	1	0.04739
19:36324997:T:C	50	100	1	0.3751
19:36324999:G:T	50	100	1	0.3751
19:36325162:T:G	50	100	1	0.3751
19:36325184:T:C	50	100	1	0.03141
19:36325286:C:T	50	100	1	0.03086
19:36325287:G:A	50	100	1	0.04357
19:36325324:C:T	50	100	1	0.02687
19:36325364:G:T	50	100	1	0.04339
19:36325365:C:T	50	100	1	0.04339
19:36325368:A:G	50	100	0.98	0.04557
19:36325371:G:A	50	100	1	0.04557
19:36325641:C:T	50	100	1	0.3749
19:36325910:G:C	50	100	1	0.02433
19:36325964:G:A	50	100	1	0.3749
19:36325991:A:G	50	100	1	0.0325
19:36326144:T:C	50	100	0.96	0.01779
19:36326252:T:C	50	100	1	0.2554
19:36327114:G:A	50	100	0.97	0.0443
19:36327153:C:T	50	100	1	0.3747
19:36327163:C:A	50	100	1	0.02669
19:36327579:C:T	50	100	1	0.3762
19:36328267:T:C	50	100	1	0.3749
19:36328268:A:G	50	100	1	0.26
19:36328354:T:C	50	100	1	0.2994
19:36328418:G:A	50	100	1	0.02342
19:36328548:C:T	50	100	1	0.04811
19:36328644:C:T	50	82	0.99	0.26
19:36328712:G:A	50	100	1	0.02433
19:36328835:G:A	50	100	1	0.3769
19:36329526:C:T	49	100	0.64	0.04085
19:36330296:T:G	50	100	1	0.2511
19:36330307:A:G	50	100	1	0.2513
19:36330869:T:A	50	100	1	0.02687
19:36331692:C:T	50	100	0.96	0.04484
19:36332148:G:A	50	100	1	0.3744
19:36332174:G:A	50	100	1	0.03214
19:36332282:A:G	50	100	1	0.3744
19:36332715:T:A	49	85.7	1	0.3725
19:36332833:A:G	50	100	1	0.3725
19:36333217:C:G	50	100	1	0.3008
19:36333298:A:G	50	100	0.88	0.02996
19:36333649:G:A	50	100	0.97	0.02433
19:36333726:A:C	50	100	1	0.03214
19:36333920:C:T	50	100	1	0.04121
19:36333926:T:G	50	98	0.73	0.05973
19:36334127:T:C	50	98	1	0.2603
19:36334556:C:T	50	100	0.99	0.2064
19:36334888:A:T	50	94	0.9	0.07789
19:36335121:G:A	50	100	1	0.01162
19:36335292:G:C	50	100	1	0.04394
19:36335435:G:T	50	100	0.99	0.2064
19:36335525:T:C	50	100	1	0.2515
19:36335788:G:A	50	100	1	0.01162
19:36335811:C:T	50	100	1	0.3351
19:36336002:T:C	50	100	1	0.3805
19:36336420:A:G	50	100	1	0.3811
19:36337315:A:G	50	100	1	0.335
19:36337489:A:T	50	100	1	0.3813
19:36337864:C:G	50	100	1	0.2515
19:36338072:G:T	50	100	1	0.3807
19:36338548:G:A	50	100	1	0.04121
19:36338710:A:G	50	98	0.66	0.06064
19:36339214:C:T	50	100	1	0.3811
19:36339438:G:A	50	100	1	0.01053
19:36339669:T:C	50	100	1	0.03105
19:36339872:G:A	50	100	1	0.04394
19:36340470:A:G	50	100	1	0.03068
19:36341048:C:G	50	100	0.9	0.02996
19:36341525:A:T	50	100	1	0.0167
19:36342045:C:T	50	100	1	0.01162
19:36342138:A:G	50	100	1	0.3007
19:36342562:C:G	50	100	1	0.3814
19:36342896:A:G	50	100	1	0.4561
19:36342909:A:G	50	100	1	0.3814
19:36343282:T:G	50	100	1	0.04194
19:36343348:T:A	50	100	1	0.04194
19:36343574:C:T	50	100	1	0.3108
19:36343663:G:A	50	100	1	0.3814
19:36343735:A:G	49	100	1	0.3816
19:36343820:A:G	50	100	1	0.3377
19:36343946:T:G	50	100	0.95	0.01688
19:36344164:G:A	50	100	0.99	0.2064
19:36344194:G:A	50	100	1	0.02705
19:36344224:C:T	50	100	1	0.02433
19:36344251:C:T	49	100	1	0.04194
19:36344276:A:G	50	100	1	0.02433
19:36344593:A:G	50	100	1	0.04139
19:36344699:T:A	50	100	1	0.02342
19:36344985:G:A	50	100	0.99	0.2064
19:36345286:C:G	50	100	0.99	0.344
19:36345295:C:T	50	100	1	0.02433
19:36345745:T:C	50	100	1	0.01053
19:36346481:G:C	50	100	1	0.04394
19:36346899:G:A	50	100	1	0.01434
19:36347106:G:A	50	100	0.98	0.04503
19:36347137:A:C	50	100	1	0.01362
19:36347138:T:G	50	100	1	0.04194
19:36347813:C:T	50	100	1	0.01053
19:36347891:A:G	50	100	1	0.4346
19:36347929:G:A	50	100	1	0.03214
19:36348125:C:T	50	100	1	0.04394
19:36348858:G:C	50	100	0.99	0.02705
19:36349060:T:C	50	96	0.88	0.1124
19:36349166:G:A	50	100	1	0.3439
19:36349680:A:T	50	88	0.9	0.4003
19:36352057:G:A	46	95.7	0.7	0.04611
19:36353782:A:G	46	93.5	0.9	0.0394
19:36354606:G:T	46	97.8	0.91	0.04902
19:36355281:G:A	46	93.5	0.9	0.04012
19:36355446:G:A	46	93.5	0.88	0.04121
19:36355515:T:C	46	100	0.9	0.0138
19:36356400:C:T	50	100	0.98	0.04702
19:36356636:A:T	50	100	0.97	0.03086
19:36356672:C:T	50	100	0.98	0.03776
19:36356840:A:G	50	100	1	0.3455
19:36357555:C:T	50	100	0.96	0.03776
19:36357702:G:A	50	100	0.99	0.03849
19:36357942:C:T	50	100	0.99	0.03776
19:36358256:G:A	50	100	0.99	0.03794
19:36358347:C:G	50	100	1	0.2485
19:36358416:T:G	50	100	1	0.3468
19:36358641:T:C	50	100	0.99	0.0285
19:36358941:G:A	50	96	1	0.3468
19:36359320:T:G	50	100	1	0.02977
19:36359467:G:T	50	96	1	0.3509
19:36359474:C:T	50	100	0.94	0.03195
19:36359857:G:A	50	100	0.98	0.04739
19:36359935:G:A	50	100	1	0.02433
19:36359961:T:A	50	100	0.78	0.01834
19:36360369:C:T	50	100	0.79	0.01634
19:36360958:T:C	50	100	1	0.02433
19:36361557:T:C	50	100	0.96	0.03195
19:36361835:G:T	50	100	1	0.02469
19:36362085:A:C	50	100	0.99	0.03105
19:36362621:A:C	50	100	1	0.2484
19:36362967:T:C	50	100	1	0.03105
19:36363164:A:T	50	100	1	0.03867
19:36363300:T:C	50	100	0.99	0.04739
19:36363893:C:T	50	100	1	0.3141
19:36363917:G:A	50	100	1	0.03086
19:36364524:C:A	50	100	1	0.03794
19:36365020:T:G	50	98	0.93	0.04593
19:36365241:T:C	50	100	1	0.0285
19:36365284:C:G	50	100	1	0.02977
19:36365349:G:T	50	100	0.99	0.2869
19:36365477:G:A	50	100	1	0.2487
19:36365657:T:A	50	100	1	0.2509
19:36366507:C:T	50	100	1	0.2487
19:36366688:G:A	50	100	0.99	0.0167
19:36366775:A:G	50	100	0.99	0.0325
19:36366908:C:G	50	100	1	0.2865
19:36367014:T:C	50	100	1	0.2485
19:36367183:T:C	50	100	1	0.2066
19:36368042:A:G	50	100	1	0.3115
19:36369085:G:T	50	100	1	0.2064
19:36369320:G:A	50	100	1	0.3464
19:36369568:G:A	50	100	1	0.04739
19:36370202:C:T	50	100	1	0.03195
19:36370203:G:A	50	100	1	0.02469
19:36370537:A:G	50	100	0.99	0.2505
19:36370684:G:A	50	100	1	0.04739
19:36370799:C:A	50	100	1	0.2522
19:36371180:A:G	50	100	0.99	0.2485
19:36371448:A:C	50	100	1	0.02977
19:36371902:G:A	50	100	1	0.2507
19:36372103:G:A	50	100	1	0.03068
19:36372748:T:C	50	100	1	0.2507
19:36372772:A:T	50	100	1	0.2064
19:36372893:A:G	50	100	1	0.2489
19:36372900:T:C	50	100	1	0.2489
19:36373752:A:C	49	95.9	0.73	0.01325
19:36374229:A:G	50	100	1	0.2487
19:36375596:T:C	48	100	1	0.2489
19:36375721:G:C	50	94	1	0.2507
19:36375778:C:T	50	98	1	0.02469
19:36375962:A:C	50	100	1	0.03794
19:36376746:C:T	50	98	0.9	0.1344
19:36376805:G:A	50	100	1	0.03794
19:36376911:C:G	49	100	1	0.01688
19:36377074:G:C	50	100	0.99	0.2059
19:36377296:T:C	50	100	1	0.04757
19:36377462:G:A	50	100	1	0.04757
19:36377859:A:C	50	100	0.87	0.01961
19:36378105:C:G	50	98	0.72	0.07171
19:36378869:G:A	50	100	1	0.04757
19:36379043:C:A	50	100	0.99	0.2057
19:36379216:G:A	50	100	1	0.01688
19:36379304:G:C	50	100	0.99	0.3462
19:36379316:C:A	50	100	1	0.01688
19:36379346:A:T	50	100	0.9	0.138
19:36379355:C:T	50	100	0.99	0.3462
19:36379481:C:G	50	100	1	0.3008
19:36379726:A:G	50	100	1	0.2489
19:36379866:C:T	50	100	1	0.02324
19:36380190:C:A	50	100	1	0.2489
19:36380307:C:T	50	100	1	0.2509
19:36380393:C:G	50	100	1	0.2489
19:36381086:A:G	50	100	1	0.2489
19:36381732:A:C	50	100	1	0.04975
19:36381914:G:A	50	100	0.99	0.2587
19:36382010:T:C	50	96	0.8	0.04303
19:36382172:A:C	50	100	1	0.03195
19:36382240:G:A	50	100	1	0.2509
19:36382677:G:A	50	100	1	0.03195
19:36382880:G:A	50	98	0.98	0.04085
19:36383210:G:T	50	96	0.92	0.344
19:36384208:A:T	50	100	1	0.2509
19:36384808:T:C	50	100	1	0.04975
19:36385287:C:T	50	100	1	0.04975
19:36385329:C:T	50	100	1	0.04975
19:36385416:G:C	50	100	1	0.03794
19:36385941:A:C	50	100	0.98	0.3371
19:36386029:A:C	50	100	1	0.2482
19:36386203:T:G	50	100	1	0.03068
19:36386256:T:C	50	100	1	0.3322
19:36386426:G:A	50	100	1	0.03195
19:36386828:C:T	50	100	0.99	0.02415
19:36386892:G:A	50	100	1	0.2502
19:36386922:G:A	50	100	0.97	0.03159
19:36387513:G:A	50	100	0.98	0.0541
19:36387615:G:A	50	100	1	0.05265
19:36389185:G:A	50	100	1	0.02996
19:36389582:T:C	50	100	1	0.2482
19:36389851:C:G	50	100	1	0.02996
19:36390330:T:C	49	83.7	0.65	0.06826
19:36390331:C:T	50	90	0.93	0.2687
19:36390674:G:A	50	100	1	0.2504
19:36390741:A:G	50	100	0.98	0.3321
19:36391926:T:G	50	100	1	0.2482
19:36392542:T:C	50	100	1	0.2482
19:36393749:C:A	50	100	1	0.01688
19:36394165:A:T	50	100	0.98	0.2836
19:36395478:C:T	50	100	1	0.248
19:36395803:C:A	50	100	1	0.248
19:36395912:T:C	50	100	1	0.03794
19:36396052:C:T	49	100	1	0.03195
19:36396296:C:T	50	100	1	0.248
19:36396373:C:T	50	100	1	0.03195
19:36396463:C:T	50	100	1	0.02869
19:36396669:T:C	50	100	1	0.04739
19:36396671:C:A	50	100	1	0.25
19:36396736:G:A	50	100	0.93	0.01471
19:36397236:G:A	50	100	1	0.01688
19:36397542:C:T	50	100	1	0.04739
19:36397661:G:T	50	98	1	0.2502
19:36397912:A:G	50	100	0.98	0.2556
19:36398247:G:T	50	100	0.99	0.2545
19:36398320:C:T	50	100	1	0.04739
19:36398366:G:A	50	100	1	0.03195
19:36398409:T:C	50	100	0.97	0.02741
19:36398453:C:T	50	100	0.99	0.2544
19:36398588:A:C	50	100	0.98	0.2032
19:36399191:T:C	50	100	0.93	0.3117
19:36400463:T:C	50	100	1	0.2502
19:36400640:C:T	50	100	1	0.05428
19:36400902:T:C	50	100	1	0.2484
19:36400903:G:A	50	100	1	0.0472
19:36401594:C:T	50	100	1	0.02415
19:36401673:T:C	50	100	0.62	0.01253
19:36401689:C:T	50	98	0.98	0.0374
19:36401832:G:A	50	100	1	0.05428
19:36401931:C:T	50	100	1	0.2482
19:36402163:T:C	50	100	1	0.03195
19:36402253:G:C	50	100	0.99	0.04103
19:36402382:C:T	50	98	1	0.2502
19:36402867:G:A	50	100	1	0.03195
19:36402954:C:T	50	98	1	0.2977
19:36403379:C:T	46	95.7	1	0.2482
19:36403386:T:G	47	91.5	0.96	0.2502
19:36403387:C:G	46	95.7	1	0.2487
19:36403615:G:A	49	95.9	0.99	0.2872
19:36405139:G:A	50	100	1	0.04739
19:36405546:G:A	50	100	1	0.03195
19:36405574:C:T	50	100	1	0.03068
19:36406035:T:C	50	100	1	0.2482
19:36406181:G:A	50	100	1	0.03195
19:36406187:T:C	50	100	1	0.03776
19:36406247:G:A	50	100	1	0.2482
19:36406248:C:T	50	100	0.98	0.2052
19:36406789:T:C	50	98	0.98	0.2585
19:36407100:G:A	50	100	0.99	0.02741
19:36407239:G:A	50	98	1	0.02433
19:36407312:G:A	50	100	1	0.05465
19:36407400:G:A	50	100	1	0.2482
19:36407535:G:C	50	100	1	0.0472
19:36407717:A:G	50	100	0.97	0.0305
19:36408185:T:A	50	100	0.98	0.2052
19:36408733:G:A	50	100	0.99	0.03195
19:36408808:A:T	50	100	1	0.04739
19:36408929:C:T	50	100	1	0.03195
19:36409160:A:T	50	100	1	0.03032
19:36409218:T:C	50	100	1	0.03195
19:36409876:A:C	50	100	0.98	0.2052
19:36409989:G:A	50	100	1	0.05465
19:36410108:T:C	50	100	1	0.248
19:36410451:A:G	50	100	0.99	0.3023
19:36410740:A:T	50	100	1	0.0472
19:36411001:T:A	50	100	1	0.02433
19:36411317:C:A	50	100	0.98	0.2053
19:36411505:G:A	50	100	1	0.02415
19:36411718:A:G	50	100	1	0.0285
19:36411814:G:A	50	100	1	0.25
19:36412035:A:G	50	100	1	0.02415
19:36412095:A:T	50	90	0.7	0.1058
19:36412149:A:T	50	100	1	0.0472
19:36412168:T:C	50	100	1	0.01471
19:36412360:G:A	50	100	0.98	0.2574
19:36412527:A:T	50	100	1	0.2974
19:36412738:C:A	50	100	1	0.02415
19:36413162:A:C	50	96	0.94	0.4697
19:36413561:T:C	50	100	1	0.3833
19:36413710:C:A	50	100	1	0.0472
19:36413876:C:T	50	96	0.98	0.2511
19:36413923:T:C	50	98	1	0.2482
19:36414054:C:T	50	100	1	0.03758
19:36414142:C:T	49	100	0.86	0.03195
19:36414179:C:T	50	100	0.93	0.01471
19:36414182:T:G	49	100	0.96	0.03431
19:36414652:G:A	50	100	0.98	0.2052
19:36414727:C:A	50	100	0.87	0.03431
19:36415284:G:C	50	100	1	0.03214
19:36415371:T:C	50	100	1	0.2983
19:36415516:T:C	50	96	0.7	0.01543
19:36415545:G:A	50	100	1	0.02415
19:36416128:C:T	50	100	1	0.02469
19:36416337:A:G	50	100	1	0.02415
19:36416485:G:A	50	96	0.91	0.1716
19:36416586:G:A	50	100	0.87	0.04557
19:36416678:C:T	50	100	1	0.03032
19:36416752:G:A	49	91.8	0.94	0.4975
19:36416838:C:T	50	100	1	0.0472
19:36416965:T:C	50	100	1	0.04739
19:36417775:T:C	50	100	0.98	0.2055
19:36418169:C:G	50	100	1	0.0167
19:36418590:G:C	50	100	1	0.03214
19:36418724:C:G	50	100	1	0.0472
19:36418858:G:T	50	100	1	0.02397
19:36418912:C:T	50	100	0.99	0.02977
19:36419306:A:T	50	100	0.98	0.2898
19:36419528:G:A	50	100	1	0.295
19:36419778:T:C	50	100	1	0.03032
19:36420098:G:T	50	100	1	0.2476
19:36420244:T:C	50	100	1	0.0472
19:36420874:T:C	50	100	0.86	0.03395
19:36421103:C:A	50	100	1	0.03214
19:36421191:G:C	50	100	1	0.03214
19:36421267:T:A	50	100	1	0.0492
19:36421614:G:A	50	100	0.9	0.01017
19:36421657:A:G	50	100	1	0.2478
19:36421958:G:A	50	100	1	0.2974
19:36422023:A:T	50	100	1	0.2482
19:36422201:C:T	50	100	1	0.03214
19:36423269:T:C	50	100	1	0.2484
19:36423465:C:A	50	100	1	0.0285
19:36423658:A:T	50	100	0.99	0.05229
19:36423693:A:G	50	98	0.78	0.06191
19:36423788:A:G	50	100	0.99	0.02651
19:36423933:G:C	50	100	1	0.03214
19:36424067:G:A	49	100	1	0.03214
19:36424129:A:G	50	100	0.99	0.2487
19:36424812:A:T	50	100	0.98	0.04757
19:36425136:T:A	50	100	0.97	0.03195
19:36425329:A:T	48	100	0.97	0.04739
19:36425520:A:C	50	100	0.97	0.04739
19:36426644:G:A	50	100	1	0.02487
19:36426656:G:A	50	98	0.91	0.3223
19:36426999:G:A	50	88	0.74	0.1378
19:36427072:A:G	50	100	0.95	0.0187
19:36427200:A:G	50	98	0.84	0.0472
19:36427413:A:G	50	100	0.78	0.01761
19:36427587:G:A	50	96	0.93	0.03232
19:36427770:A:C	50	100	0.79	0.02542
19:36427998:G:A	50	100	0.95	0.07879
19:36428687:G:A	50	100	0.97	0.06118
19:36428826:T:C	50	100	0.86	0.03359
19:36429027:C:T	50	98	0.87	0.1349
19:36429369:C:T	50	100	0.81	0.08987
19:36429436:T:C	50	98	0.93	0.2983
19:36429614:A:G	50	100	0.98	0.1249
19:36430143:A:T	50	100	0.98	0.1249
19:36431296:C:T	50	98	0.97	0.04303
19:36431550:G:A	50	100	0.99	0.07916
19:36431907:G:A	50	100	0.99	0.07916
19:36432006:C:T	49	100	0.92	0.03849
19:36432315:G:A	50	100	0.7	0.03195
19:36432484:C:T	50	100	0.96	0.1211
19:36433222:T:C	50	98	0.93	0.307
19:36434144:C:A	50	98	0.91	0.1373
19:36434216:C:T	50	98	0.96	0.01725
19:36435108:G:A	50	100	0.94	0.1291
19:36435177:A:C	50	98	0.92	0.3074
19:36437560:G:A	50	98	0.77	0.02033
19:36438238:C:G	50	98	0.84	0.05084
19:36438288:G:A	50	100	0.89	0.01507
19:36438354:A:T	50	100	0.92	0.1569
19:36438378:G:A	50	98	0.9	0.3092
19:36438694:C:T	50	100	0.95	0.061
19:36439108:G:A	50	100	0.95	0.01634
19:36439524:G:A	50	100	0.95	0.1863
19:36439619:T:C	50	100	0.95	0.4631
19:36440426:A:G	50	100	0.97	0.01598
19:36440500:A:G	43	76.7	0.65	0.07099
19:36440516:A:G	35	97.1	0.6	0.03885
19:36440520:A:G	39	92.3	0.63	0.04176
19:36440528:A:G	42	97.6	0.7	0.03304
19:36440534:G:C	46	93.5	0.87	0.06227
19:36440556:A:G	47	93.6	0.78	0.05011
19:36440668:A:G	50	100	0.96	0.4942
19:36440848:G:C	50	100	0.98	0.2411
19:36440899:G:A	50	100	0.9	0.01797
19:36441006:C:T	50	100	0.99	0.2625
19:36441055:T:A	49	100	0.98	0.2284
19:36441122:G:T	50	100	0.99	0.4913
19:36441126:A:G	50	100	0.99	0.4887
19:36441689:C:T	50	100	0.93	0.0158
19:36441917:T:C	50	100	1	0.2464
19:36441978:T:G	50	100	0.99	0.1456
19:36442339:C:T	50	100	1	0.2462
19:36442401:G:A	50	100	0.99	0.1293
19:36443111:G:C	50	100	0.99	0.2108
19:36443133:C:G	50	100	0.99	0.2119
19:36443287:G:C	50	100	1	0.03195
19:36443336:C:G	50	100	0.99	0.4733
19:36443892:A:G	50	100	1	0.1865
19:36444044:C:A	50	100	1	0.2449
19:36444538:C:T	50	100	0.99	0.1289
19:36444724:G:A	50	98	1	0.2449
19:36446212:T:C	50	100	1	0.01434
19:36446274:T:C	50	100	0.94	0.01707
19:36446397:G:A	50	100	1	0.01434
19:36447496:C:T	50	100	0.99	0.2117
19:36447504:C:T	50	100	1	0.2464
19:36447692:T:A	50	100	1	0.1866
19:36448259:A:T	50	100	0.97	0.03068
19:36448670:C:T	50	100	1	0.2464
19:36448894:A:G	50	100	1	0.04757
19:36449720:C:T	50	100	0.96	0.01253
19:36449773:T:C	50	100	1	0.0158
19:36449796:A:G	50	100	0.98	0.03068
19:36449858:G:T	50	100	1	0.4924
19:36450063:A:G	50	100	0.99	0.2393
19:36450242:T:C	50	98	1	0.4764
19:36450499:T:C	50	100	1	0.4764
19:36450954:C:T	50	100	1	0.0158
19:36451022:C:T	50	100	1	0.4744
19:36451448:A:G	50	100	1	0.0158
19:36451875:A:G	50	100	1	0.2467
19:36451877:A:T	50	100	0.99	0.1452
19:36452350:T:C	50	100	1	0.0158
19:36453037:G:A	50	98	0.91	0.03486
19:36453428:G:A	50	100	1	0.01452
19:36453429:C:T	50	98	1	0.2117
19:36453505:A:T	50	98	0.99	0.05483
19:36453509:T:A	48	83.3	0.88	0.3519
19:36453513:T:A	50	96	0.93	0.4405
19:36454223:C:A	50	100	1	0.2444
19:36455417:G:A	50	100	0.97	0.1182
19:36455528:G:A	50	100	1	0.248
19:36455627:T:C	50	100	1	0.2476
19:36455648:G:A	50	100	1	0.2475
19:36455857:G:A	50	100	0.97	0.1193
19:36455900:A:G	50	100	1	0.2471
19:36455971:C:T	50	100	1	0.2467
19:36456278:G:A	50	100	0.99	0.2467
19:36456530:G:T	50	100	0.99	0.1296
19:36456677:C:A	50	100	0.95	0.01362
19:36456681:T:G	50	100	1	0.2467
19:36457313:T:C	49	100	1	0.2469
19:36457761:G:T	50	100	1	0.04775
19:36457877:G:A	50	100	1	0.1866
19:36458231:A:G	50	100	1	0.2625
19:36459269:T:C	50	100	1	0.2117
19:36459316:G:A	50	100	1	0.2382
19:36459613:C:T	50	100	1	0.01434
19:36460389:A:C	50	100	1	0.2471
19:36461126:C:A	50	100	1	0.01525
19:36461362:A:G	50	100	1	0.01434
19:36461893:C:T	50	100	1	0.04757
19:36462038:G:C	50	100	1	0.01434
19:36462137:C:T	50	100	1	0.1868
19:36462148:T:C	50	100	1	0.4788
19:36462474:A:G	50	100	1	0.01434
19:36462754:C:T	50	100	1	0.2625
19:36463058:C:T	50	100	1	0.01434
19:36463486:T:C	50	100	1	0.01598
19:36464266:G:A	50	100	1	0.01434
19:36464654:C:T	50	100	1	0.01452
19:36465107:A:G	50	98	0.99	0.1314
19:36465208:C:T	50	100	1	0.4639
19:36466751:T:C	50	100	0.99	0.09205
19:36467028:C:T	50	98	1	0.1489
19:36467210:C:T	50	100	1	0.08696
19:36467395:G:A	50	100	1	0.09459
19:36467409:T:C	50	100	1	0.08696
19:36467529:G:A	50	100	0.99	0.07771
19:36468042:G:A	50	100	0.99	0.07789
19:36468066:T:C	50	100	1	0.01434
19:36468408:T:C	50	100	1	0.4748
19:36469374:T:C	50	100	1	0.01035
19:36469375:G:T	50	100	1	0.01071
19:36469558:A:G	50	100	0.99	0.03214
19:36470934:T:C	49	100	0.99	0.4798
19:36471225:A:T	50	100	1	0.01416
19:36471840:A:T	50	100	0.99	0.4797
19:36472508:A:G	50	100	1	0.01434
19:36472735:C:T	50	98	0.99	0.2338
19:36472841:C:T	50	100	1	0.1316
19:36473143:C:T	50	100	1	0.01017
19:36473474:C:T	50	98	0.99	0.2338
19:36473879:A:G	50	100	1	0.4789
19:36474174:G:T	50	98	0.99	0.08932
19:36475052:G:A	50	100	0.98	0.0305
19:36475068:C:T	50	100	0.97	0.07135
19:36475200:C:T	50	98	0.99	0.2338
19:36475931:T:C	50	100	1	0.01017
19:36475937:T:C	50	100	1	0.01434
19:36476013:T:C	50	100	1	0.01017
19:36476130:A:G	50	100	1	0.1318
19:36476735:T:A	50	100	0.9	0.01961
19:36476936:C:T	50	100	1	0.1485
19:36477957:T:G	50	98	0.98	0.08588
19:36478062:C:T	50	100	1	0.01017
19:36478978:C:A	50	100	0.94	0.02814
19:36480023:G:C	50	98	0.99	0.4791
19:36480050:A:G	50	100	1	0.185
19:36480542:C:T	50	100	0.99	0.1304
19:36481327:T:C	50	98	1	0.2347
19:36481336:C:T	50	98	1	0.03341
19:36481374:G:C	50	100	1	0.1481
19:36481402:C:T	49	100	1	0.3186
19:36481491:A:G	50	96	0.93	0.1378
19:36482076:G:A	50	100	1	0.3188
19:36482096:A:C	50	100	1	0.1314
19:36482185:A:C	50	100	1	0.1857
19:36482784:A:G	50	100	1	0.1084
19:36483174:G:C	50	100	1	0.03922
19:36483181:G:T	50	100	1	0.3186
19:36483326:C:T	50	100	1	0.01398
19:36483856:G:C	50	100	1	0.1855
19:36484032:C:G	50	100	1	0.11
19:36484099:C:T	50	100	0.98	0.08406
19:36484212:G:A	50	100	0.98	0.0817
19:36484416:A:G	50	100	0.99	0.07553
19:36484546:C:G	50	100	0.99	0.4421
19:36484945:A:G	50	100	1	0.1336
19:36485043:C:A	50	100	1	0.1476
19:36485477:C:T	50	100	1	0.04267
19:36485478:G:A	49	100	0.98	0.08969
19:36485782:G:A	50	100	1	0.1311
19:36485968:C:T	50	100	1	0.1336
19:36486023:C:T	50	100	1	0.04285
19:36486540:G:A	50	98	1	0.3194
19:36486985:G:C	50	100	1	0.04267
19:36487077:G:A	50	98	0.98	0.08188
19:36487107:C:A	49	85.7	0.88	0.3168
19:36487131:C:A	48	100	0.99	0.4405
19:36487256:A:G	50	100	1	0.04267
19:36487282:C:T	50	100	1	0.1311
19:36487924:G:A	40	80	0.85	0.04285
19:36488041:A:G	50	100	1	0.3985
19:36488224:T:C	50	100	1	0.1311
19:36488317:G:A	50	100	1	0.4412
19:36488406:T:C	49	100	1	0.07571
19:36488475:G:A	50	100	1	0.3195
19:36488992:G:A	50	98	1	0.4415
19:36489059:C:T	50	100	1	0.01398
19:36489444:C:T	50	100	1	0.1311
19:36489468:T:C	50	100	1	0.4412
19:36489686:T:C	50	100	1	0.09041
19:36489740:G:T	50	100	1	0.08206
19:36490316:G:A	50	100	1	0.2239
19:36490846:T:C	50	100	1	0.01452
19:36490914:T:G	50	98	1	0.4408
19:36491040:G:A	50	100	0.9	0.02088
19:36491337:G:A	48	100	1	0.01416
19:36491359:G:A	47	97.9	1	0.1307
19:36491378:T:G	43	95.3	1	0.2709
19:36491424:C:T	48	100	0.95	0.0935
19:36491503:G:A	49	100	1	0.0906
19:36491524:G:C	49	100	0.83	0.02651
19:36491551:T:C	47	95.7	1	0.4412
19:36492007:C:G	50	98	1	0.4666
19:36492142:A:T	49	100	1	0.3197
19:36492151:T:A	50	98	0.69	0.01834
19:36492297:G:A	50	100	1	0.08206
19:36492629:A:G	50	100	1	0.01416
19:36492936:C:T	50	100	0.96	0.0216
19:36492975:C:T	50	100	1	0.04267
19:36493078:G:A	50	100	1	0.01398
19:36493084:A:G	50	100	0.99	0.2239
19:36493167:C:T	50	100	1	0.01452
19:36493211:G:T	50	100	1	0.0906
19:36493250:C:T	50	100	1	0.04484
19:36494122:G:A	50	100	1	0.1305
19:36494742:A:G	50	100	1	0.3985
19:36494743:T:C	50	100	1	0.4414
19:36494838:G:A	50	100	1	0.1852
19:36495006:G:A	50	100	1	0.02433
19:36495161:T:A	50	100	1	0.1852
19:36495207:C:T	50	100	1	0.08206
19:36495265:C:T	50	100	1	0.1307
19:36495345:T:G	50	100	0.93	0.05029
19:36495355:A:G	50	98	1	0.4
19:36495472:C:T	50	100	0.95	0.0797
19:36495608:A:G	50	100	1	0.01398
19:36495736:C:T	50	100	1	0.08442
19:36495861:C:A	50	100	1	0.09041
19:36496020:C:G	50	100	1	0.08188
19:36496623:C:T	50	100	1	0.08406
19:36496747:C:T	50	100	1	0.1478
19:36497117:G:A	50	100	1	0.09041
19:36497349:T:C	50	100	1	0.09041
19:36497436:T:C	50	98	1	0.4414
19:36497639:G:A	49	100	0.9	0.01525
19:36497987:C:A	50	100	1	0.09041
19:36498070:G:C	50	100	1	0.01398
19:36498103:C:T	50	100	1	0.4528
19:36498198:G:A	50	100	1	0.04267
19:36498421:T:A	50	100	1	0.09041
19:36498949:C:A	50	100	1	0.04267
19:36499363:C:T	50	100	1	0.132
19:36499851:A:G	50	100	1	0.3184
19:36500047:T:C	50	100	1	0.4414
19:36500470:G:A	50	100	0.98	0.02814
19:36500960:C:T	49	100	1	0.3183
19:36501015:C:T	50	100	1	0.08188
19:36501145:T:G	44	97.7	0.78	0.05374
19:36501155:T:G	46	80.4	0.74	0.1921
19:36501936:C:T	50	100	0.93	0.01561
19:36501937:G:A	50	98	1	0.4414
19:36502211:T:C	50	100	0.99	0.02778
19:36502392:G:A	50	100	1	0.132
19:36502403:T:C	50	100	1	0.04267
19:36502980:C:T	50	100	1	0.01398
19:36503377:C:A	50	100	1	0.08224
19:36503724:C:A	50	100	1	0.01053
19:36504018:T:C	49	100	0.96	0.03431
19:36504357:G:A	50	100	1	0.1031
19:36504417:G:A	50	100	1	0.08206
19:36504449:C:T	50	100	1	0.04267
19:36504658:A:T	50	98	1	0.08206
19:36504783:G:C	50	100	1	0.08206
19:36504953:C:T	50	100	1	0.3985
19:36505076:A:C	50	100	1	0.01398
19:36505945:C:G	49	100	1	0.04267
19:36506138:G:A	50	100	1	0.08224
19:36506245:C:T	50	100	1	0.2288
19:36506347:C:A	50	100	0.98	0.08188
19:36506494:A:G	50	100	1	0.4406
19:36506642:C:A	49	98	1	0.2291
19:36506694:G:A	50	100	1	0.08261
19:36506843:C:T	50	100	1	0.08243
19:36507044:C:T	50	100	1	0.03413
19:36507126:C:T	50	100	1	0.0423
19:36507133:G:A	50	100	1	0.01416
19:36507194:G:A	50	100	1	0.0423
19:36507247:C:T	50	100	1	0.0423
19:36507666:G:A	49	100	0.94	0.01725
19:36508164:G:A	50	100	1	0.01398
19:36508464:G:T	50	100	1	0.01398
19:36508540:G:A	50	100	0.97	0.04248
19:36508780:C:T	50	100	1	0.1287
19:36508824:C:T	50	100	1	0.08224
19:36508885:C:T	50	100	0.99	0.2427
19:36509270:C:T	50	100	1	0.1048
19:36510146:G:A	50	98	0.99	0.08769
19:36510212:C:A	50	90	0.95	0.3292
19:36510270:G:A	49	100	1	0.01398
19:36511507:C:T	50	100	0.98	0.08206
19:36511627:G:T	50	100	1	0.1937
19:36512302:A:C	50	100	0.96	0.08243
19:36512417:G:A	50	100	0.96	0.08261
19:36512705:A:T	50	100	0.99	0.3822
19:36513058:T:C	50	100	1	0.01398
19:36513411:T:C	50	100	0.98	0.01307
19:36513835:T:A	50	100	0.98	0.1501
19:36514036:T:C	50	100	1	0.3281
19:36514396:A:G	50	100	1	0.08261
19:36515096:A:G	50	100	0.98	0.01235
19:36515744:A:T	50	100	1	0.01398
19:36516184:C:A	50	98	1	0.3288
19:36516545:G:A	50	100	1	0.01398
19:36516640:A:G	50	100	1	0.3816
19:36518609:A:G	50	100	1	0.01398
19:36518787:G:A	50	100	1	0.2199
19:36519650:C:T	50	98	0.99	0.4544
19:36519748:C:T	50	100	1	0.01398
19:36519814:T:C	50	100	1	0.01452
19:36519921:C:T	50	100	0.99	0.1507
19:36520124:A:G	50	100	1	0.3985
19:36520211:A:G	50	100	1	0.04975
19:36520458:G:A	50	100	1	0.4408
19:36520484:C:T	50	100	1	0.1937
19:36521421:G:C	50	100	0.88	0.02015
19:36521572:G:A	50	100	1	0.218
19:36522443:T:C	50	100	1	0.2244
19:36522620:A:C	50	100	1	0.08261
19:36523170:C:T	50	100	1	0.4406
19:36523482:C:G	50	100	1	0.01452
19:36523671:A:G	50	100	1	0.4406
19:36523723:G:A	50	100	1	0.218
19:36523767:T:G	50	100	1	0.3947
19:36524470:C:T	50	100	0.95	0.01416
19:36524985:C:T	50	100	0.98	0.07335
19:36525169:C:T	50	100	1	0.08261
19:36525423:T:G	50	100	1	0.3304
19:36525911:C:T	50	98	0.86	0.01307
19:36526175:C:T	50	100	1	0.01398
19:36526256:T:C	50	100	1	0.1215
19:36526718:C:T	50	100	1	0.4412
19:36526731:C:T	50	100	1	0.218
19:36526744:A:C	50	100	1	0.3284
19:36526754:A:G	50	100	1	0.01434
19:36526894:A:G	50	100	0.99	0.09895
19:36527300:T:G	50	100	1	0.1215
19:36527378:T:G	50	100	1	0.218
19:36527616:C:T	49	100	1	0.1215
19:36527735:G:T	50	100	1	0.218
19:36527743:G:T	50	100	1	0.4523
19:36527781:T:C	50	100	1	0.01398
19:36527824:C:T	50	100	1	0.01398
19:36528634:T:G	50	100	1	0.1215
19:36528745:C:T	50	100	0.99	0.09568
19:36528795:G:C	50	100	1	0.3286
19:36528840:G:T	50	100	1	0.218
19:36529431:G:C	50	100	1	0.01416
19:36529995:C:G	50	100	1	0.218
19:36530090:T:C	50	100	1	0.218
19:36530108:C:T	50	100	1	0.3281
19:36530312:G:A	50	100	1	0.2427
19:36530318:A:G	50	100	1	0.3284
19:36530460:T:C	50	100	1	0.3284
19:36530900:G:A	50	100	1	0.1215
19:36531330:A:G	50	100	1	0.1215
19:36531569:T:G	50	100	1	0.4412
19:36532096:C:T	49	93.9	0.98	0.3261
19:36532142:C:T	50	100	1	0.01416
19:36532190:C:T	50	100	1	0.02505
19:36532364:G:A	50	100	1	0.3277
19:36532487:G:A	50	100	1	0.1216
19:36532655:C:T	50	100	0.99	0.07879
19:36532733:T:C	50	100	0.99	0.4415
19:36533116:C:A	50	100	1	0.218
19:36533126:C:T	50	100	1	0.3281
19:36533337:G:A	50	100	1	0.01398
19:36533868:A:C	50	100	1	0.3286
19:36533896:T:G	50	100	1	0.01398
19:36533911:C:G	50	100	1	0.3994
19:36534146:T:C	50	100	0.98	0.01253
19:36534344:C:T	50	100	1	0.04176
19:36534497:A:G	50	100	1	0.08279
19:36534699:G:A	50	100	1	0.01398
19:36534874:C:T	50	100	0.98	0.03377
19:36535092:T:C	50	100	1	0.08261
19:36535143:A:G	49	100	1	0.1941
19:36535541:T:C	50	100	1	0.4414
19:36535630:C:T	50	100	0.97	0.07571
19:36535658:T:A	50	100	1	0.08243
19:36535836:T:C	50	100	1	0.01416
19:36536168:A:C	50	100	1	0.04375
19:36536258:G:A	50	100	1	0.1311
19:36536315:A:G	50	100	0.99	0.1351
19:36536602:G:A	50	100	1	0.3304
19:36538048:G:A	50	100	1	0.04158
19:36538143:G:C	50	100	1	0.337
19:36538282:A:T	50	100	1	0.04448
19:36538354:T:C	50	100	1	0.3348
19:36539131:G:A	50	100	1	0.04611
19:36539350:A:G	50	98	1	0.1954
19:36539980:C:T	50	100	1	0.327
19:36540007:C:T	50	100	1	0.2369
19:36540080:C:T	50	100	1	0.04158
19:36540177:C:T	50	100	1	0.2037
19:36540332:G:A	50	100	0.96	0.03631
19:36540770:C:A	50	100	1	0.08497
19:36540951:G:C	50	100	1	0.1231
19:36541194:A:G	50	100	1	0.02578
19:36541629:A:T	50	100	1	0.3339
19:36542274:T:C	50	98	1	0.3272
19:36542347:C:T	50	100	0.99	0.1055
19:36542379:G:T	50	100	0.99	0.09967
19:36542606:C:G	50	100	1	0.3272
19:36543680:T:C	50	100	1	0.08497
19:36543727:T:C	50	100	1	0.08515
19:36544342:T:C	50	100	1	0.08497
19:36544632:T:G	50	100	1	0.2331
19:36545021:C:T	50	100	1	0.2331
19:36545101:T:G	50	98	1	0.1915
19:36545166:T:G	50	100	1	0.3371
19:36545443:C:T	50	100	1	0.4221
19:36546021:G:C	50	100	1	0.04158
19:36546061:G:A	50	82	0.96	0.3727
19:36546065:A:G	50	96	0.98	0.114
19:36546088:T:G	50	100	0.97	0.04902
19:36547190:T:C	50	100	0.99	0.2331
19:36547514:T:C	50	100	1	0.07371
19:36548167:A:C	50	100	1	0.327
19:36548946:G:A	50	100	0.96	0.01816
19:36548998:G:A	50	98	1	0.3553
19:36549037:A:C	50	100	1	0.01416
19:36549111:C:A	50	100	1	0.327
19:36549658:C:T	50	100	1	0.01416
19:36549757:G:A	50	98	1	0.3553
19:36550372:G:A	50	100	1	0.08497
19:36550787:G:T	50	100	1	0.3281
19:36552371:A:G	50	100	1	0.203
19:36552418:C:T	50	98	0.99	0.1614
19:36552466:A:T	50	100	1	0.01434
19:36552589:A:G	50	100	1	0.08497
19:36552714:A:G	50	100	1	0.01416
19:36553470:G:T	50	100	1	0.01416
19:36553903:T:G	50	100	1	0.04158
19:36553949:A:G	50	100	1	0.04158
19:36554342:G:A	50	100	1	0.08515
19:36554550:C:T	50	100	1	0.209
19:36555257:T:C	50	100	1	0.2081
19:36556570:G:A	50	100	1	0.4788
19:36556974:G:A	50	100	1	0.01452
19:36557215:C:T	50	92	0.85	0.2246
19:36558388:C:T	50	100	1	0.3588
19:36558501:T:G	50	100	1	0.04158
19:36559044:A:G	50	100	1	0.01416
19:36559567:G:A	50	100	1	0.2003
19:36559658:C:T	50	100	0.98	0.2907
19:36559880:C:T	50	100	0.98	0.2908
19:36560029:C:T	50	100	1	0.01416
19:36560179:C:G	50	100	1	0.04158
19:36561649:A:T	50	100	1	0.01471
19:36561843:T:C	50	100	1	0.04357
19:36562193:G:A	50	100	1	0.04158
19:36562213:A:G	50	100	0.99	0.3382
19:36562218:A:G	50	100	0.95	0.01525
19:36562219:A:G	50	100	1	0.01616
19:36562473:G:T	50	100	1	0.04176
19:36562602:G:A	50	100	1	0.04139
19:36562662:C:G	50	100	0.99	0.01652
19:36563063:T:C	50	100	1	0.3043
19:36563218:G:A	50	100	1	0.3032
19:36563237:C:T	50	100	1	0.2001
19:36563316:G:A	50	100	1	0.01434
19:36563544:T:C	50	100	0.98	0.02505
19:36563591:G:T	50	100	1	0.3034
19:36564149:A:G	50	100	1	0.04466
19:36564215:A:G	50	100	1	0.02814
19:36565010:T:C	50	100	0.99	0.03141
19:36565428:C:T	50	100	1	0.3043
19:36565913:T:C	50	100	1	0.01362
19:36566024:G:A	50	100	0.99	0.01616
19:36566218:C:T	50	100	1	0.04158
19:36566381:A:G	50	100	1	0.07534
19:36566725:T:A	47	97.9	1	0.3275
19:36566925:C:G	50	100	1	0.3027
19:36567799:A:G	50	100	1	0.04158
19:36567917:C:T	50	100	1	0.04158
19:36568313:T:C	50	100	1	0.3273
19:36568336:A:C	50	100	1	0.3277
19:36569406:C:A	50	100	1	0.04158
19:36569913:T:G	50	100	1	0.3951
19:36570045:C:T	50	100	1	0.3041
19:36570213:T:C	50	100	1	0.303
19:36570663:C:A	50	100	1	0.3273
19:36570920:A:G	50	100	0.99	0.09949
19:36572445:A:T	50	100	1	0.04176
19:36572512:A:G	50	100	1	0.04158
19:36572632:C:T	50	100	1	0.3275
19:36572729:T:C	50	98	1	0.3315
19:36573067:C:T	50	100	1	0.3041
19:36573130:T:C	50	100	1	0.163
19:36573148:T:A	50	100	1	0.3039
19:36573338:A:G	50	100	1	0.3373
19:36573365:C:T	50	100	1	0.3041
19:36573376:T:C	50	100	1	0.04158
19:36574044:G:A	50	100	0.94	0.04902
19:36574830:A:C	50	100	1	0.303
19:36575012:G:A	50	100	1	0.3043
19:36575799:C:T	50	100	1	0.05465
19:36575916:T:C	50	100	1	0.03123
19:36576158:C:A	50	100	1	0.3039
19:36576517:G:A	50	100	1	0.04158
19:36576651:C:A	50	100	0.99	0.1999
19:36577179:G:C	50	100	0.94	0.05537
19:36577333:T:C	50	100	1	0.191
19:36577843:C:T	50	100	1	0.04412
19:36577971:A:G	50	100	1	0.04158
19:36578254:C:T	46	100	1	0.2453
19:36578413:C:T	50	100	1	0.03123
19:36578415:C:T	49	98	0.99	0.3041
19:36578839:C:G	50	100	1	0.01325
19:36578894:G:A	49	100	0.98	0.04139
19:36579114:T:C	50	100	1	0.04139
19:36579128:T:G	50	100	1	0.3577
19:36579221:C:T	50	100	1	0.358
19:36579313:G:A	50	100	1	0.3041
19:36579341:G:A	50	100	1	0.3275
19:36579936:G:A	50	100	1	0.3273
19:36579980:A:G	50	100	0.99	0.1467
19:36580132:C:T	50	100	1	0.01344
19:36580477:G:A	50	100	1	0.04158
19:36580737:C:T	50	100	1	0.3003
19:36581029:T:G	50	100	1	0.03322
19:36581863:C:G	50	100	1	0.08497
19:36581864:C:T	50	100	1	0.08497
19:36582292:G:A	50	100	1	0.3041
19:36582431:C:T	50	100	1	0.02832
19:36582662:C:T	50	100	1	0.01325
19:36582748:G:A	50	100	1	0.3028
19:36583031:T:C	50	100	1	0.04158
19:36583082:G:C	50	100	1	0.03304
19:36583523:C:T	50	100	1	0.01471
19:36583528:G:A	50	100	0.96	0.06881
19:36584696:G:A	50	100	1	0.04158
19:36585128:C:G	50	100	0.97	0.05773
19:36585915:G:A	50	100	0.99	0.0285
19:36586064:C:G	50	100	1	0.04158
19:36586178:C:T	50	100	1	0.3032
19:36586270:A:G	50	100	1	0.07662
19:36587614:C:T	50	100	1	0.3041
19:36587704:C:T	50	100	0.99	0.08606
19:36588374:C:T	49	100	1	0.01325
19:36588941:T:G	50	100	1	0.03304
19:36588981:C:T	50	100	1	0.01471
19:36588982:A:G	50	100	1	0.3588
19:36590661:G:A	50	100	0.99	0.1275
19:36590859:G:A	50	98	1	0.3028
19:36590924:C:A	50	100	1	0.3036
19:36591154:T:C	50	100	1	0.3588
19:36591582:G:A	50	100	1	0.04158
19:36592068:G:A	50	100	1	0.3032
19:36593041:C:A	50	100	1	0.3037
19:36593218:C:T	50	100	1	0.3037
19:36594400:G:A	50	100	1	0.04158
19:36594452:T:G	50	100	0.98	0.09949
19:36594567:A:G	50	100	1	0.3277
19:36594681:A:G	49	100	1	0.05265
19:36594842:A:G	50	100	1	0.01325
19:36595268:T:C	50	100	1	0.3008
19:36595357:A:G	50	100	1	0.01325
19:36595521:T:C	50	100	1	0.3588
19:36595705:C:T	50	100	1	0.04158
19:36595743:G:A	50	100	1	0.3319
19:36596362:G:A	50	100	1	0.01344
19:36596878:T:A	50	100	1	0.3032
19:36596898:G:A	50	100	0.97	0.03014
19:36598063:G:A	50	100	1	0.3039
19:36598689:C:T	50	98	1	0.04158
19:36600034:A:G	50	100	1	0.03304
19:36600057:C:T	50	100	1	0.3008
19:36600058:G:A	50	100	1	0.3032
19:36600088:C:A	50	100	1	0.04158
19:36601188:T:C	50	98	1	0.04158
19:36601190:T:C	50	100	0.98	0.01707
19:36601428:T:C	50	100	1	0.05265
19:36601633:C:T	50	98	1	0.3439
19:36602167:G:A	50	100	0.98	0.07662
19:36602885:G:A	50	100	1	0.3032
19:36602895:A:G	50	100	0.99	0.03141
19:36602915:A:C	50	100	0.99	0.04484
19:36603533:T:G	50	100	1	0.344
19:36604083:G:A	50	100	0.99	0.07662
19:36604192:C:A	50	98	1	0.337
19:36605171:C:G	50	100	1	0.3032
19:36605255:A:C	50	98	1	0.04829
19:36605444:G:A	50	100	1	0.01253
19:36605664:T:C	50	100	1	0.2146
19:36606006:G:A	50	100	0.9	0.01325
19:36606195:A:G	50	100	1	0.04103
19:36606547:G:C	50	100	1	0.08243
19:36606569:T:C	50	100	1	0.08224
19:36606752:A:C	50	100	1	0.2184
19:36607002:G:A	50	100	1	0.04085
19:36607350:A:G	50	100	1	0.04085
19:36608523:A:G	50	100	0.97	0.01416
19:36608670:G:C	50	100	1	0.04085
19:36608694:C:T	50	100	0.99	0.0768
19:36608701:T:C	50	100	1	0.04085
19:36609348:T:C	50	100	1	0.2008
19:36610578:G:T	50	100	0.97	0.01525
19:36610986:T:C	50	100	1	0.04085
19:36612327:C:T	50	100	1	0.3112
19:36612342:A:T	50	100	1	0.2462
19:36612479:A:G	50	100	1	0.08224
19:36612591:A:T	50	100	1	0.3034
19:36612597:A:T	50	100	1	0.04085
19:36612709:A:G	50	100	1	0.3544
19:36612876:A:C	50	100	1	0.3544
19:36613323:C:A	50	100	1	0.2462
19:36613342:C:T	50	100	0.98	0.09967
19:36613476:C:T	50	100	1	0.01162
19:36613544:G:A	50	100	1	0.08569
19:36613786:T:C	50	100	1	0.04085
19:36614185:C:G	50	100	1	0.01271
19:36614413:A:G	50	100	1	0.05392
19:36614917:C:T	46	87	0.91	0.06427
19:36614952:T:C	49	100	1	0.04085
19:36616195:C:T	50	100	1	0.3134
19:36616538:A:G	50	98	0.9	0.01325
19:36616549:A:G	50	100	1	0.3036
19:36616837:A:G	50	100	1	0.3034
19:36617533:C:T	50	100	0.99	0.01561
19:36617739:A:G	50	100	1	0.05392
19:36617815:T:G	50	100	1	0.3546
19:36618206:T:A	50	100	0.97	0.3889
19:36618472:A:C	50	100	1	0.04085
19:36619647:C:G	50	100	1	0.3624
19:36619755:G:A	50	100	1	0.04085
19:36619856:G:A	50	100	1	0.04085
19:36619865:G:A	50	100	1	0.05211
19:36619933:G:C	50	100	1	0.07625
19:36620179:G:A	50	100	1	0.04085
19:36620514:C:A	50	98	0.9	0.01344
19:36620915:C:T	50	100	1	0.3624
19:36621329:T:G	50	100	1	0.04067
19:36622048:G:A	50	100	0.99	0.1019
19:36622103:C:T	50	100	1	0.04085
19:36622209:C:T	50	100	1	0.03268
19:36622487:G:A	50	100	1	0.04085
19:36623471:C:T	50	100	1	0.0541
19:36623812:C:T	50	100	1	0.3626
19:36623964:C:T	50	100	0.93	0.01688
19:36624212:C:T	50	100	0.97	0.01507
19:36624484:A:G	50	100	1	0.04085
19:36624490:G:A	50	100	1	0.01017
19:36624673:G:A	50	100	1	0.3045
19:36625629:G:A	50	100	1	0.356
19:36626400:A:G	50	100	1	0.3544
19:36627537:C:T	50	100	0.99	0.1019
19:36627652:A:G	50	100	0.96	0.01035
19:36627787:A:C	50	100	1	0.1616
19:36628001:C:G	50	100	0.96	0.01035
19:36629042:G:A	50	100	1	0.337
19:36629066:A:G	50	100	1	0.05501
19:36629324:C:A	50	100	0.96	0.0532
19:36629954:T:A	50	100	1	0.0394
19:36630405:G:A	50	100	1	0.0394
19:36630414:C:T	50	100	1	0.0394
19:36630497:G:A	50	100	1	0.3137
19:36631577:G:A	50	100	1	0.0394
19:36632095:C:T	50	100	1	0.3637
19:36632102:T:G	50	100	1	0.3934
19:36632124:G:A	50	100	1	0.0394
19:36632447:T:C	50	100	1	0.2996
19:36632693:T:C	50	100	1	0.2992
19:36632700:C:A	50	100	1	0.0394
19:36633185:C:T	50	98	1	0.05501
19:36633228:C:T	50	100	1	0.0394
19:36633350:T:C	50	100	1	0.0394
19:36633555:A:G	50	100	0.97	0.01344
19:36633602:A:T	50	100	1	0.0394
19:36633744:C:T	50	100	1	0.0394
19:36634373:T:C	50	100	1	0.337
19:36634414:G:A	50	100	1	0.1565
19:36634477:G:A	50	100	1	0.02524
19:36635152:T:G	50	100	1	0.03958
19:36635167:G:A	50	100	1	0.3014
19:36635365:A:C	50	100	1	0.2996
19:36635715:T:C	50	100	1	0.3095
19:36636246:G:A	50	100	1	0.0394
19:36637173:A:G	50	100	0.92	0.01416
19:36637442:C:T	50	100	1	0.0394
19:36638866:A:G	50	100	1	0.0394
19:36638904:G:A	50	100	1	0.03486
19:36638917:C:T	50	100	0.99	0.01344
19:36639517:G:A	50	100	0.98	0.02033
19:36640209:G:T	50	100	1	0.0394
19:36640478:C:A	50	100	1	0.0394
19:36640505:T:C	50	100	0.95	0.06772
19:36641379:C:T	50	100	1	0.0394
19:36641554:A:T	50	100	0.99	0.01071
19:36641821:A:G	50	100	1	0.05338
19:36641978:C:T	50	100	1	0.3894
19:36642085:G:A	50	100	1	0.3896
19:36642146:G:A	50	100	1	0.2008
19:36642534:G:A	50	100	1	0.3119
19:36642902:T:C	50	100	1	0.3117
19:36643166:G:A	50	100	1	0.3511
19:36643241:A:G	50	100	1	0.3017
19:36643835:T:C	50	100	1	0.08261
19:36643962:C:T	50	100	1	0.1022
19:36643982:G:A	50	100	1	0.2451
19:36644025:T:G	50	100	0.98	0.03377
19:36644300:G:A	50	100	1	0.05501
19:36644516:G:A	50	100	1	0.3515
19:36644585:T:C	50	100	1	0.01216
19:36645157:G:C	50	100	1	0.3515
19:36645194:C:G	50	100	1	0.01344
19:36645201:A:G	50	100	1	0.3121
19:36645502:C:G	50	100	1	0.08751
19:36645854:A:G	50	100	1	0.3025
19:36646102:G:A	50	100	1	0.2451
19:36646416:G:A	50	100	1	0.03958
19:36646644:C:T	49	98	0.99	0.1527
19:36646957:G:C	50	100	1	0.01089
19:36647264:G:T	50	100	1	0.05501
19:36647549:A:T	50	100	1	0.03922
19:36647750:T:C	50	100	0.97	0.02869
19:36648942:C:G	50	100	1	0.08333
19:36649484:T:C	50	100	0.98	0.01253
19:36649626:C:T	50	100	1	0.3025
19:36649903:G:A	50	100	1	0.03922
19:36650184:A:G	50	100	0.95	0.0679
19:36651419:T:C	50	100	1	0.3027
19:36651829:C:G	50	100	1	0.3555
19:36652155:T:C	50	100	1	0.2004
19:36652294:C:T	50	100	1	0.01253
19:36652515:C:A	49	93.9	1	0.3332
19:36653090:G:A	50	100	1	0.342
19:36654210:T:C	50	100	1	0.01017
19:36654814:A:G	50	100	1	0.01362
19:36655244:C:T	50	100	1	0.08733
19:36655397:G:A	50	100	1	0.3887
19:36655518:G:A	50	100	1	0.03922
19:36655792:T:C	50	100	1	0.1569
19:36656044:C:T	50	100	1	0.03922
19:36656147:A:G	50	96	1	0.303
19:36656207:G:A	50	100	1	0.01107
19:36656405:C:A	50	100	0.74	0.01198
19:36656428:T:G	50	100	0.99	0.2858
19:36656737:C:T	50	100	1	0.2442
19:36656788:G:A	50	100	0.98	0.1013
19:36656965:G:A	50	100	1	0.03922
19:36657022:A:T	50	100	1	0.09441
19:36657031:G:C	50	100	1	0.01489
19:36657063:A:G	50	100	1	0.1195
19:36657151:G:A	50	100	1	0.05519
19:36657341:C:T	50	98	0.9	0.02033
19:36659447:A:C	50	100	1	0.03922
19:36659564:C:T	50	100	1	0.1022
19:36659737:G:A	50	100	1	0.2173
19:36659868:T:G	50	100	1	0.01235
19:36660084:C:T	50	98	1	0.3337
19:36660180:A:C	50	100	0.96	0.3097
19:36660700:T:A	50	96	0.99	0.1565
19:36660701:T:A	50	100	0.99	0.2776
19:36660702:A:T	50	100	0.95	0.02033
19:36661244:A:C	50	100	1	0.449
19:36661868:C:A	50	100	1	0.3548
19:36661895:C:T	50	100	1	0.01053
19:36661997:G:A	50	100	1	0.08315
19:36662027:G:A	50	100	0.98	0.01707
19:36662096:C:T	50	100	1	0.09441
19:36662434:T:A	50	100	1	0.2003
19:36662749:A:G	50	100	1	0.3057
19:36663569:G:A	50	100	0.9	0.01235
19:36663717:G:A	50	100	1	0.4495
19:36664015:A:G	50	100	1	0.3056
19:36664029:C:T	50	100	1	0.05519
19:36664313:C:T	50	98	1	0.01053
19:36664325:T:C	50	100	1	0.3056
19:36664346:G:A	50	100	0.98	0.04956
19:36664351:G:A	50	100	1	0.3548
19:36665525:A:C	49	100	1	0.2446
19:36665702:T:C	47	100	1	0.3056
19:36666016:G:A	50	100	1	0.2004
19:36666473:C:T	50	100	1	0.01053
19:36666699:T:C	50	100	1	0.3056
19:36667330:C:A	50	100	1	0.09441
19:36667626:G:A	49	100	0.98	0.1013
19:36667763:C:G	49	95.9	1	0.2446
19:36667985:G:A	50	100	1	0.01053
19:36668020:T:C	50	100	0.98	0.02505
19:36668141:C:T	50	100	1	0.09441
19:36668433:T:C	50	100	0.99	0.01398
19:36668540:G:C	49	100	1	0.3549
19:36669627:T:C	50	100	1	0.4493
19:36669677:G:A	50	100	0.99	0.1885
19:36669859:A:G	50	100	1	0.3056
19:36669969:C:T	50	100	1	0.3059
19:36670825:G:A	50	100	1	0.2004
19:36670844:G:A	50	100	1	0.01089
19:36670871:G:C	50	100	1	0.1051
19:36671223:T:C	50	100	1	0.2446
19:36671225:G:A	50	100	1	0.1053
19:36671752:G:A	50	100	0.97	0.01416
19:36671955:C:T	50	100	1	0.4493
19:36672019:A:G	50	100	1	0.344
19:36672219:G:C	50	100	1	0.0394
19:36672641:C:T	50	100	1	0.4493
19:36672984:A:G	50	100	1	0.3056
19:36673697:G:C	50	100	1	0.09423
19:36673751:A:G	50	100	1	0.3056
19:36673829:C:T	50	100	0.99	0.08115
19:36673953:C:G	50	100	0.99	0.02887
19:36674692:A:G	50	100	1	0.3451
19:36674729:G:A	50	100	1	0.03922
19:36675770:G:T	50	100	1	0.03922
19:36675775:G:C	50	100	1	0.1565
19:36675990:A:T	50	96	1	0.3054
19:36676012:C:G	49	98	0.98	0.1491
19:36676608:G:A	50	100	1	0.05537
19:36676881:C:T	50	100	1	0.09459
19:36677181:T:C	38	89.5	0.99	0.3775
19:36677242:G:A	50	100	1	0.01017
19:36677306:A:C	49	100	1	0.08569
19:36677334:C:T	50	98	1	0.01416
19:36677424:A:C	44	100	1	0.01107
19:36677983:T:C	50	100	1	0.3549
19:36678344:G:C	50	100	1	0.01452
19:36678567:G:T	50	100	1	0.02887
19:36679012:C:T	49	100	0.79	0.01761
19:36679025:G:A	49	100	1	0.2444
19:36679270:C:T	50	100	0.99	0.01235
19:36679273:G:A	50	100	1	0.1333
19:36679313:C:T	50	100	1	0.09459
19:36679777:G:C	50	100	1	0.01035
19:36680215:G:A	50	100	1	0.3391
19:36680268:C:T	50	100	1	0.05537
19:36680300:T:G	50	100	1	0.3393
19:36680478:G:A	50	100	1	0.05537
19:36680645:C:G	50	100	1	0.02505
19:36680723:G:A	50	100	1	0.03922
19:36681446:T:C	50	100	0.96	0.1015
19:36681742:T:C	50	98	1	0.2446
19:36682187:G:T	50	100	1	0.05537
19:36682236:T:C	50	100	1	0.08569
19:36682577:T:G	50	100	1	0.03922
19:36682586:T:A	49	100	1	0.01089
19:36682610:A:T	50	96	0.61	0.08333
19:36682613:A:T	49	91.8	0.92	0.3971
19:36682647:G:A	50	100	1	0.201
19:36682701:A:G	50	100	1	0.3048
19:36682953:T:C	50	100	1	0.02578
19:36683159:T:C	50	100	1	0.3052
19:36683238:T:G	50	100	1	0.01017
19:36683609:G:A	50	100	1	0.03922
19:36683701:T:C	50	100	1	0.1563
19:36683704:G:A	50	100	1	0.03922
19:36683722:C:T	50	98	0.99	0.02415
19:36683815:G:A	50	100	0.99	0.01707
19:36683871:T:A	50	100	1	0.0394
19:36683948:T:C	50	100	0.99	0.07208
19:36684570:G:A	50	100	1	0.05537
19:36684850:G:A	50	100	0.92	0.01816
19:36685005:C:T	50	100	1	0.2004
19:36685014:G:A	50	100	1	0.03922
19:36685015:A:C	50	100	1	0.3054
19:36685219:C:T	50	100	1	0.1563
19:36686697:C:G	50	100	1	0.05537
19:36686716:C:A	50	100	1	0.02578
19:36687445:A:G	50	100	1	0.4101
19:36687553:G:A	50	100	1	0.05537
19:36687627:A:C	50	100	1	0.4001
19:36687716:C:G	50	100	1	0.4003
19:36687795:T:C	50	100	1	0.3054
19:36687869:G:C	49	100	1	0.4001
19:36688221:A:G	50	100	1	0.2446
19:36689200:A:G	49	100	1	0.03486
19:36689240:T:A	48	100	0.9	0.01525
19:36689395:A:G	50	100	1	0.345
19:36689926:G:T	50	100	1	0.3052
19:36690177:G:T	50	100	1	0.3052
19:36691118:G:A	50	100	1	0.09459
19:36691132:A:T	50	100	1	0.03486
19:36691711:A:T	50	98	0.95	0.01471
19:36691769:A:G	50	100	1	0.3052
19:36692080:G:A	50	100	1	0.3052
19:36692348:A:G	50	100	1	0.06009
19:36693749:A:G	50	100	1	0.2447
19:36694068:T:C	50	100	1	0.3056
19:36694278:G:A	50	100	1	0.3052
19:36694506:C:T	50	100	0.98	0.06627
19:36694951:G:A	50	96	0.99	0.02124
19:36695086:A:T	50	100	1	0.3054
19:36695116:A:T	50	100	1	0.3056
19:36695126:C:T	50	100	1	0.3054
19:36695198:A:G	50	100	1	0.09459
19:36695711:T:C	50	100	1	0.01416
19:36695731:A:G	50	100	1	0.2004
19:36695795:T:C	50	100	1	0.03922
19:36696665:A:G	50	100	1	0.03922
19:36696668:C:T	50	100	1	0.3054
19:36696694:G:C	50	100	1	0.08588
19:36696838:G:A	50	100	1	0.4005
19:36696981:A:G	50	100	1	0.01035
19:36697159:T:A	50	100	1	0.3339
19:36697801:A:G	50	100	1	0.3052
19:36698050:A:G	50	100	1	0.2446
19:36698250:G:T	49	100	0.98	0.02251
19:36698452:G:T	50	94	1	0.4003
19:36698456:G:A	50	100	1	0.1022
19:36698961:A:G	50	100	1	0.3337
19:36699187:C:T	50	100	1	0.05556
19:36699203:C:G	50	100	0.98	0.01688
19:36699208:A:G	50	100	1	0.3056
19:36700927:T:C	50	98	1	0.3056
19:36701113:G:A	50	100	0.99	0.04394
19:36701133:C:T	50	98	1	0.1563
19:36701440:C:T	50	98	1	0.2446
19:36701706:C:T	48	85.4	1	0.3446
19:36701707:G:A	50	96	0.99	0.05574
19:36701708:T:C	48	85.4	1	0.3446
19:36702285:G:A	50	100	1	0.08588
19:36702379:C:T	49	98	1	0.3586
19:36702391:C:T	50	100	1	0.09477
19:36702571:G:A	50	100	1	0.3446
19:36702925:C:A	50	100	1	0.03922
19:36702959:T:C	50	100	1	0.02905
19:36703164:G:A	50	100	1	0.4005
19:36703246:C:T	50	100	1	0.2446
19:36703254:G:A	50	100	0.93	0.01979
19:36703582:C:G	50	98	1	0.09477
19:36703598:C:T	50	98	1	0.4005
19:36703865:G:C	50	100	1	0.3057
19:36703877:G:A	50	100	0.92	0.01688
19:36703915:C:G	50	100	1	0.01035
19:36703923:G:A	50	100	1	0.01035
19:36704506:T:C	50	100	0.99	0.03123
19:36704617:G:T	50	100	1	0.3337
19:36704794:T:C	50	100	1	0.4005
19:36704875:G:T	50	100	1	0.01017
19:36704922:A:G	50	100	1	0.4005
19:36705769:T:C	50	100	1	0.09423
19:36706244:G:C	50	100	1	0.06209
19:36706271:A:G	50	100	0.99	0.11
19:36706468:G:A	50	100	1	0.3059
19:36706533:A:G	50	100	1	0.09423
19:36706669:G:T	48	97.9	0.96	0.03867
19:36706681:G:T	50	82	0.95	0.4168
19:36706699:G:C	50	100	1	0.3281
19:36706746:C:A	49	100	1	0.4009
19:36706903:G:A	50	100	1	0.3281
19:36707230:A:C	50	100	1	0.02905
19:36707351:G:T	50	100	1	0.3065
19:36707537:T:C	50	100	1	0.1276
19:36707874:C:T	50	100	1	0.2547
19:36707886:A:G	50	100	1	0.09423
19:36708002:C:G	50	100	1	0.01634
19:36708003:C:A	50	100	1	0.01634
19:36708342:G:A	50	100	1	0.3065
19:36708348:G:T	50	100	1	0.3444
19:36708462:C:G	50	100	1	0.09405
19:36708523:T:C	50	100	1	0.0394
19:36708572:T:C	50	100	0.93	0.01344
19:36708844:C:T	50	100	1	0.08624
19:36709101:G:A	50	100	1	0.2177
19:36709512:A:G	50	100	1	0.1569
19:36709565:A:G	50	100	0.87	0.01344
19:36709610:G:T	50	100	1	0.01616
19:36709817:T:C	50	100	1	0.3279
19:36709958:C:T	50	100	1	0.3065
19:36710385:C:T	50	100	1	0.3439
19:36710432:C:A	50	100	1	0.08715
19:36710671:T:C	50	100	0.99	0.02905
19:36710937:C:T	50	100	1	0.0158
19:36711072:T:G	50	100	1	0.05483
19:36711123:G:A	50	100	1	0.0394
19:36711164:C:T	50	100	1	0.4174
19:36711412:A:G	50	100	1	0.3065
19:36711470:A:C	50	100	1	0.2545
19:36711478:G:A	50	100	1	0.0394
19:36712111:A:C	50	100	1	0.1997
19:36712347:T:C	50	100	1	0.3066
19:36713809:C:G	50	100	1	0.01507
19:36713988:T:A	50	100	1	0.09423
19:36714123:T:C	50	98	1	0.3065
19:36714200:A:C	50	100	0.99	0.1888
19:36714276:C:T	50	100	1	0.4011
19:36714308:C:T	50	100	1	0.09423
19:36714312:T:C	50	100	1	0.3065
19:36714460:C:T	50	100	1	0.0394
19:36715025:C:G	50	100	1	0.05483
19:36715106:C:G	50	100	1	0.1997
19:36715381:G:A	50	100	1	0.344
19:36715506:A:T	50	98	0.74	0.02741
19:36715509:A:T	49	93.9	0.8	0.06318
19:36715512:T:A	48	95.8	0.61	0.03214
19:36715515:T:A	50	96	0.69	0.03377
19:36715518:T:A	48	100	0.95	0.03849
19:36715521:T:A	49	100	0.91	0.03286
19:36716530:C:T	50	100	1	0.09423
19:36716911:T:C	50	100	1	0.3065
19:36717034:C:T	50	100	1	0.2446
19:36718096:A:C	50	100	1	0.2446
19:36718161:G:T	50	100	1	0.05483
19:36718458:C:T	49	100	1	0.01035
19:36718515:A:T	50	100	1	0.3504
19:36718964:T:C	50	100	1	0.08388
19:36719627:A:G	50	100	1	0.2444
19:36719903:C:T	50	100	1	0.3066
19:36721063:A:T	50	100	1	0.0837
19:36721527:G:A	50	100	1	0.344
19:36721668:T:A	50	100	0.99	0.01652
19:36721744:C:T	45	75.6	0.96	0.3642
19:36722405:G:A	50	100	0.98	0.02251
19:36722551:C:T	50	100	0.99	0.01652
19:36722718:G:A	50	100	1	0.3041
19:36723126:A:G	50	100	1	0.01089
19:36723285:C:T	50	100	1	0.0394
19:36724454:A:G	50	100	1	0.3066
19:36724481:A:C	50	100	1	0.0394
19:36724631:G:A	49	100	1	0.3333
19:36724831:G:C	50	100	1	0.09423
19:36724889:C:G	50	100	1	0.3332
19:36726535:T:C	50	100	1	0.2442
19:36727547:A:T	50	100	1	0.3068
19:36728025:T:A	49	100	1	0.3333
19:36728646:T:C	37	89.2	0.99	0.4009
19:36728651:C:T	35	94.3	0.98	0.3606
19:36728679:C:T	41	95.1	0.99	0.435
19:36728694:A:C	42	97.6	0.98	0.1155
19:36728707:C:T	44	95.5	1	0.1405
19:36729534:G:A	50	100	1	0.01434
19:36730898:G:A	50	100	0.99	0.1449
19:36730933:A:G	50	100	1	0.3306
19:36731372:T:C	50	100	1	0.2202
19:36732084:A:G	50	98	1	0.09441
19:36733032:T:A	50	98	1	0.0532
19:36733201:C:A	50	98	1	0.3302
19:36734195:C:T	50	100	1	0.0394
19:36734399:G:A	50	100	1	0.03958
19:36734415:C:T	50	100	1	0.1331
19:36734581:G:A	50	100	0.94	0.02179
19:36734900:A:T	50	98	1	0.09441
19:36735250:G:C	50	100	1	0.2424
19:36735714:G:T	50	98	1	0.05519
19:36736029:A:T	50	100	1	0.2177
19:36736509:T:C	50	100	1	0.09459
19:36736718:G:A	50	100	1	0.2199
19:36736755:C:T	50	100	1	0.09459
19:36738843:C:G	50	100	1	0.2202
19:36739443:T:C	50	100	1	0.3328
19:36739477:G:C	50	100	0.93	0.01616
19:36739589:C:T	50	100	1	0.2449
19:36739647:C:T	50	100	1	0.3308
19:36739816:G:A	50	100	1	0.3326
19:36740033:A:G	50	100	0.98	0.02887
19:36740532:T:C	50	100	1	0.3146
19:36741345:G:A	50	100	1	0.2179
19:36741866:G:A	50	100	1	0.1334
19:36742375:A:C	50	100	0.98	0.02977
19:36743076:A:G	50	100	1	0.22
19:36743289:G:A	50	100	1	0.09459
19:36743390:G:C	50	98	1	0.05519
19:36743540:A:G	50	100	0.98	0.1053
19:36743903:C:T	50	98	1	0.09441
19:36744117:C:T	50	98	1	0.09459
19:36744358:T:C	50	100	1	0.22
19:36744662:C:T	50	98	1	0.09441
19:36744664:T:A	50	100	1	0.2447
19:36744845:C:T	50	98	1	0.3326
19:36744980:G:A	50	100	1	0.0394
19:36744985:G:A	50	100	1	0.4515
19:36745602:T:C	50	100	0.98	0.1888
19:36746436:C:T	50	100	1	0.2449
19:36746808:C:G	50	100	1	0.3333
19:36747076:A:G	50	100	1	0.2202
19:36747179:C:T	50	100	1	0.3297
19:36747289:A:G	50	98	1	0.1048
19:36747529:G:C	50	98	1	0.3252
19:36748376:C:A	50	100	1	0.2177
19:36749720:C:T	50	100	0.99	0.03123
19:36750239:A:G	50	100	1	0.1975
19:36750879:G:A	50	100	1	0.3335
19:36750927:G:A	50	100	1	0.2302
19:36751159:A:C	50	100	1	0.02578
19:36751802:T:C	49	100	1	0.03322
19:36752703:G:T	50	100	0.97	0.01507
19:36752746:A:G	50	100	1	0.03141
19:36753027:T:C	50	100	0.96	0.02869
19:36753099:G:A	50	100	1	0.05465
19:36753218:G:A	49	98	1	0.331
19:36753272:A:G	43	97.7	1	0.0394
19:36753273:A:G	48	100	1	0.0394
19:36753343:C:A	50	96	1	0.331
19:36753577:C:T	49	100	0.93	0.07062
19:36754841:G:A	50	92	0.96	0.4361
19:36755496:C:A	50	100	1	0.01035
19:36755643:G:C	50	100	1	0.291
19:36756336:T:A	50	100	1	0.287
19:36756570:G:T	50	100	1	0.4746
19:36756807:G:T	50	100	1	0.2235
19:36756977:A:G	50	100	1	0.02451
19:36757136:A:G	50	100	1	0.2233
19:36757192:G:A	50	100	1	0.0394
19:36757388:T:C	50	100	1	0.4742
19:36757635:T:C	50	100	1	0.01035
19:36757647:C:A	50	100	1	0.4742
19:36757779:G:C	50	100	1	0.01416
19:36757955:G:A	50	98	1	0.2233
19:36758176:G:A	50	100	1	0.2228
19:36758248:A:G	50	100	1	0.2977
19:36758291:C:T	50	100	1	0.2874
19:36758313:G:A	50	100	1	0.0394
19:36758381:T:C	50	100	1	0.2235
19:36758579:G:A	50	100	0.98	0.08025
19:36758850:A:G	50	98	0.98	0.2466
19:36759093:A:T	50	100	0.99	0.0394
19:36759145:T:G	50	100	0.99	0.0394
19:36759411:G:A	50	100	1	0.0394
19:36759612:G:C	50	100	0.99	0.2367
19:36760171:T:A	50	100	1	0.2231
19:36760186:C:T	50	100	1	0.08551
19:36760440:T:C	50	100	1	0.01416
19:36760777:A:G	50	100	1	0.03958
19:36760991:T:A	50	100	0.94	0.04049
19:36761238:G:A	50	98	0.99	0.2229
19:36761248:T:A	50	100	1	0.01017
19:36762033:G:A	50	100	0.98	0.1363
19:36762224:T:A	50	100	1	0.0394
19:36762862:T:G	50	100	0.98	0.1374
19:36762903:C:T	50	100	1	0.01398
19:36763900:T:A	50	100	1	0.4793
19:36764053:C:T	50	100	1	0.2584
19:36764055:G:C	50	100	1	0.0394
19:36764072:C:T	50	100	1	0.0394
19:36764258:G:A	50	100	0.95	0.2538
19:36765043:C:G	50	100	1	0.0394
19:36765232:C:T	50	100	1	0.01489
19:36765509:C:T	50	100	1	0.2033
19:36765672:C:T	50	100	1	0.01144
19:36765680:A:G	49	100	1	0.3248
19:36765888:A:T	50	100	1	0.06663
19:36766290:C:T	50	100	1	0.2663
19:36766368:T:A	50	100	1	0.2687
19:36766514:C:T	50	100	1	0.203
19:36766615:G:A	50	100	0.99	0.2663
19:36766799:T:C	50	100	1	0.05519
19:36767128:T:G	50	100	0.94	0.01325
19:36767540:C:T	49	100	0.94	0.02433
19:36767716:C:T	50	100	1	0.2814
19:36768329:A:G	50	100	0.99	0.2487
19:36768683:C:T	50	100	1	0.01035
19:36768697:T:C	50	100	0.99	0.2324
19:36769369:G:C	49	100	1	0.215
19:36769885:A:G	49	100	1	0.3248
19:36770025:T:C	50	100	1	0.03922
19:36770104:G:A	50	100	1	0.03922
19:36770166:A:G	50	100	1	0.325
19:36770339:T:C	50	100	0.99	0.08624
19:36770440:G:A	50	100	0.98	0.0719
19:36770908:G:A	50	100	0.89	0.05519
19:36770921:A:G	50	100	1	0.2033
19:36770998:G:A	50	100	1	0.02433
19:36772091:G:A	50	100	1	0.2166
19:36772651:G:A	50	100	1	0.03922
19:36772934:C:T	50	100	1	0.03922
19:36772976:A:G	50	100	0.98	0.1202
19:36773066:C:A	50	100	1	0.01725
19:36773115:C:T	50	100	0.99	0.2838
19:36773166:A:G	50	100	1	0.03922
19:36773288:G:A	50	98	0.99	0.2295
19:36773389:A:C	50	100	1	0.04339
19:36773432:G:A	50	100	1	0.2166
19:36773604:A:G	50	100	1	0.03922
19:36774057:C:T	50	100	1	0.2048
19:36774126:C:T	50	100	1	0.04267
19:36774840:G:T	50	100	1	0.04357
19:36774950:A:G	50	100	0.97	0.2729
19:36775881:C:T	50	98	0.98	0.1235
19:36775887:T:C	50	98	0.98	0.2271
19:36775908:C:T	50	100	1	0.05211
19:36776027:C:T	50	100	0.95	0.06409
19:36776173:T:C	50	100	0.87	0.01688
19:36776292:G:T	50	100	0.96	0.01779
19:36776329:A:G	50	100	0.81	0.01216
19:36776372:T:G	50	98	0.97	0.407
19:36777034:G:A	50	100	0.97	0.03885
19:36777134:T:C	50	100	0.97	0.03885
19:36777574:C:T	50	100	0.94	0.01289
19:36777809:C:T	50	100	0.9	0.01271
19:36777810:G:A	50	100	0.91	0.02324
19:36777973:A:T	50	100	0.92	0.04684
19:36778010:T:C	50	100	0.99	0.0394
19:36778233:T:C	50	100	0.99	0.187
19:36779079:G:C	50	100	0.99	0.2968
19:36779153:C:T	50	100	0.99	0.0394
19:36779624:T:C	50	100	1	0.1865
19:36779797:C:A	50	100	1	0.1865
19:36780036:A:G	50	100	0.98	0.01398
19:36780340:A:T	50	100	1	0.1242
19:36780783:C:G	50	100	1	0.2948
19:36782076:A:G	50	100	1	0.1866
19:36782579:G:A	50	100	1	0.3575
19:36783337:A:G	50	100	0.96	0.01761
19:36783504:A:G	50	100	1	0.03976
19:36783587:A:G	50	100	1	0.1866
19:36783887:T:G	50	100	1	0.01434
19:36784528:T:C	50	100	1	0.4817
19:36784656:G:A	50	100	1	0.2947
19:36784669:T:A	50	100	0.96	0.02723
19:36784683:T:A	50	100	1	0.4817
19:36785785:G:A	50	100	1	0.03976
19:36786181:C:T	50	100	0.99	0.2781
19:36786711:T:A	50	100	1	0.177
19:36787404:G:A	50	100	0.98	0.08678
19:36787616:A:T	50	100	1	0.01325
19:36787672:G:A	49	100	0.96	0.01325
19:36788374:G:A	50	100	0.92	0.04684
19:36788406:A:G	50	100	1	0.4602
19:36788468:G:A	50	100	1	0.03994
19:36789425:C:T	50	100	1	0.01271
19:36789513:C:T	50	100	0.99	0.01126
19:36790735:A:G	50	100	1	0.01325
19:36791007:C:T	50	100	0.99	0.1788
19:36791259:T:C	50	100	1	0.4818
19:36791363:A:G	50	100	1	0.4735
19:36791435:C:T	50	100	1	0.03976
19:36791464:C:T	50	100	0.98	0.1242
19:36791733:A:G	50	100	0.98	0.1244
19:36791853:A:C	50	100	0.99	0.05011
19:36791900:A:G	50	92	0.98	0.1245
19:36791905:C:T	50	98	1	0.4733
19:36792406:G:A	50	100	1	0.03976
19:36792575:C:A	50	100	0.98	0.05192
19:36792651:C:A	50	100	1	0.05283
19:36793291:A:G	50	100	0.98	0.0256
19:36793983:C:T	49	100	1	0.01289
19:36794040:A:G	50	100	0.95	0.02778
19:36794151:T:G	50	100	0.99	0.3491
19:36794246:A:G	50	100	0.96	0.0256
19:36794285:T:C	50	100	1	0.2783
19:36794468:T:G	50	100	1	0.4818
19:36794491:T:C	50	100	0.99	0.1788
19:36794860:A:T	50	100	0.95	0.02614
19:36795414:A:C	50	100	1	0.01325
19:36795626:T:C	50	100	1	0.03976
19:36795824:G:A	50	100	1	0.03976
19:36795925:C:A	50	98	1	0.03976
19:36795968:T:C	50	100	0.97	0.05011
19:36796303:C:A	49	93.9	0.93	0.2013
19:36796503:T:C	50	98	1	0.2959
19:36797552:C:T	50	100	1	0.2781
19:36797870:G:A	50	100	1	0.03976
19:36797912:A:G	50	100	1	0.01126
19:36798115:A:G	50	100	1	0.03976
19:36798345:G:A	50	100	1	0.01507
19:36798547:G:C	50	100	0.99	0.3495
19:36798626:A:G	50	100	1	0.01325
19:36798649:A:C	50	100	1	0.2816
19:36798704:T:G	50	100	1	0.01507
19:36798878:G:A	50	100	1	0.05483
19:36798981:C:T	50	100	1	0.03976
19:36798992:C:T	50	100	1	0.03976
19:36799527:T:C	50	100	1	0.01452
19:36800275:C:T	50	100	1	0.01289
19:36800714:T:C	50	100	1	0.01198
19:36800744:C:T	50	100	1	0.03976
19:36800827:A:G	50	100	1	0.01507
19:36801376:A:C	50	98	1	0.05483
19:36801640:T:C	50	100	1	0.02524
19:36801838:T:C	50	100	1	0.05483
19:36802185:T:C	50	100	1	0.03976
19:36802255:C:T	50	100	1	0.01489
19:36802358:T:C	50	100	1	0.05483
19:36802671:G:A	50	100	1	0.03994
19:36802915:A:G	50	100	0.98	0.1294
19:36802921:A:C	50	100	0.92	0.01126
19:36803040:A:C	50	100	1	0.01325
19:36803202:G:T	50	100	1	0.05483
19:36803495:C:T	50	100	1	0.03976
19:36803655:C:G	50	100	1	0.2939
19:36803764:T:C	50	100	1	0.03976
19:36803859:T:A	50	100	1	0.03976
19:36804073:G:A	50	100	1	0.05483
19:36804136:C:T	50	100	1	0.05483
19:36804712:G:A	45	82.2	0.99	0.2916
19:36804929:C:T	50	100	1	0.2908
19:36805217:G:A	50	100	1	0.03976
19:36805248:T:C	50	100	1	0.03976
19:36805406:T:G	50	100	1	0.01507
19:36805612:C:T	50	100	1	0.0158
19:36805779:T:C	50	100	1	0.05465
19:36805843:T:A	50	100	1	0.3493
19:36806195:C:T	50	100	1	0.01344
19:36806260:G:A	50	100	1	0.05029
19:36806429:G:A	50	100	1	0.05084
19:36806771:C:T	50	100	1	0.01507
19:36806811:G:A	50	100	1	0.01507
19:36806894:A:G	50	100	1	0.05465
19:36807031:T:A	50	100	1	0.03286
19:36807055:T:C	50	100	0.98	0.124
19:36807132:C:T	50	100	1	0.05465
19:36807487:C:T	50	100	0.98	0.0354
19:36807522:A:G	50	100	1	0.03976
19:36807798:G:A	50	100	1	0.05029
19:36808262:G:A	50	100	1	0.3493
19:36808284:T:C	50	100	1	0.05465
19:36808429:C:G	50	100	1	0.03976
19:36808512:G:C	49	100	1	0.2941
19:36808526:C:T	49	100	1	0.3577
19:36809333:A:G	50	100	1	0.03994
19:36809652:G:A	50	100	1	0.2778
19:36809790:C:G	50	100	0.99	0.2981
19:36810049:T:C	50	100	1	0.05465
19:36810365:A:G	50	100	1	0.01489
19:36810537:A:G	50	100	1	0.01489
19:36811374:A:G	50	100	1	0.03976
19:36812161:C:T	50	100	1	0.03976
19:36813133:C:T	50	100	1	0.03976
19:36813179:C:T	50	100	1	0.01289
19:36813508:G:A	50	100	1	0.01307
19:36813711:A:G	50	100	1	0.05283
19:36813825:A:G	50	100	1	0.2295
19:36813999:A:G	50	100	1	0.281
19:36814017:C:T	50	100	1	0.03976
19:36814254:G:A	50	100	1	0.01289
19:36814433:C:T	50	100	1	0.01489
19:36814537:C:G	50	100	1	0.03286
19:36815004:T:C	50	100	1	0.05283
19:36815026:A:C	50	100	1	0.2295
19:36815189:C:T	48	100	1	0.2306
19:36816483:C:T	50	100	1	0.2444
19:36817720:A:G	50	100	1	0.01307
19:36817979:C:T	50	100	1	0.01471
19:36817983:C:T	50	100	1	0.03994
19:36818049:C:A	50	100	1	0.05192
19:36819442:T:C	50	100	1	0.2415
19:36819449:G:A	50	100	1	0.03286
19:36819777:C:A	50	100	1	0.03976
19:36819984:G:A	50	100	1	0.03976
19:36820761:T:C	50	98	0.98	0.1462
19:36820844:A:G	50	100	0.99	0.04248
19:36820892:C:T	46	93.5	0.98	0.1238
19:36821017:T:G	50	100	0.95	0.01761
19:36821183:G:T	50	100	1	0.05011
19:36822281:A:T	50	100	1	0.05465
19:36822798:C:T	50	100	1	0.3025
19:36823010:T:C	50	100	1	0.06572
19:36823261:T:G	50	100	1	0.01344
19:36824027:C:T	50	98	1	0.01344
19:36824066:T:C	50	96	0.98	0.2086
19:36824506:C:A	50	100	1	0.03976
19:36824660:G:A	50	100	1	0.02433
19:36824672:A:T	50	98	0.94	0.01743
19:36825000:T:A	50	100	0.79	0.01507
19:36825084:T:C	50	100	1	0.3591
19:36825132:G:C	50	100	1	0.01416
19:36825981:A:C	50	100	1	0.05283
19:36826114:T:C	50	100	1	0.01489
19:36826238:A:C	50	100	1	0.01325
19:36826281:A:T	50	100	1	0.3591
19:36826411:C:T	50	100	0.98	0.01307
19:36826653:T:C	50	100	1	0.03976
19:36827090:A:G	45	93.3	0.99	0.2996
19:36827145:T:C	41	75.6	0.87	0.2703
19:36827147:T:C	42	78.6	0.88	0.2406
19:36827149:T:C	42	83.3	0.83	0.1888
19:36827151:T:C	42	76.2	0.87	0.2033
19:36827153:T:C	41	95.1	0.84	0.02269
19:36827155:T:C	44	93.2	0.97	0.01434
19:36827157:T:C	44	97.7	0.96	0.0187
19:36827159:T:C	45	97.8	0.99	0.01797
19:36827161:T:C	45	100	0.99	0.01779
19:36827210:A:G	49	98	0.99	0.01307
19:36827380:T:C	50	100	1	0.03976
19:36827455:T:G	50	98	0.99	0.3562
19:36827531:G:A	50	100	1	0.05283
19:36827932:A:G	50	100	1	0.05283
19:36827964:A:G	50	100	0.95	0.01325
19:36828122:G:C	50	100	1	0.01489
19:36828245:C:T	50	100	1	0.03976
19:36828500:A:G	50	100	0.99	0.01489
19:36828583:C:T	50	100	0.99	0.05301
19:36829132:T:C	50	100	1	0.01325
19:36829871:A:G	50	100	1	0.01216
19:36829965:A:G	50	100	1	0.2306
19:36830233:T:A	50	100	1	0.05192
19:36830493:C:A	50	100	0.99	0.3562
19:36830508:G:C	50	100	1	0.01325
19:36830563:T:C	50	100	1	0.05301
19:36830921:C:T	50	100	1	0.01325
19:36831211:A:C	50	100	1	0.03976
19:36831957:A:G	50	100	0.83	0.01071
19:36832036:C:G	50	100	0.99	0.01489
19:36832143:G:C	50	100	1	0.3595
19:36832267:G:A	50	100	1	0.03976
19:36833069:T:A	50	100	0.99	0.01416
19:36833120:A:C	50	100	1	0.01325
19:36833415:A:T	50	100	1	0.3595
19:36833467:C:G	50	100	1	0.05192
19:36833516:C:G	50	100	1	0.01325
19:36833728:T:C	50	100	1	0.05301
19:36833886:A:G	50	100	0.99	0.08769
19:36834924:A:G	50	100	1	0.2306
19:36835186:G:T	50	100	1	0.03976
19:36835289:T:A	50	100	0.84	0.01797
19:36835295:A:G	50	100	0.99	0.01507
19:36835382:G:T	50	100	1	0.222
19:36835710:T:C	50	100	1	0.222
19:36835735:C:T	50	100	1	0.03976
19:36835990:A:G	50	100	1	0.2756
19:36836157:A:G	50	100	1	0.05174
19:36836361:G:A	50	100	1	0.1307
19:36836390:A:C	50	100	1	0.1307
19:36836445:A:T	50	100	1	0.03976
19:36836744:A:G	50	98	1	0.3738
19:36837000:A:G	50	100	1	0.05174
19:36837033:C:A	50	100	1	0.06046
19:36837064:T:G	50	100	1	0.06064
19:36837171:C:T	50	98	0.97	0.03577
19:36837744:G:C	50	100	1	0.1275
19:36837827:A:G	50	100	1	0.05174
19:36838106:G:A	49	89.8	0.9	0.1875
19:36838129:T:C	47	97.9	0.67	0.0492
19:36838403:G:T	50	100	1	0.276
19:36839662:C:G	50	100	1	0.1311
19:36839711:C:A	50	100	0.99	0.2222
19:36839732:T:A	50	100	0.95	0.01634
19:36840514:T:C	50	100	1	0.0305
19:36840712:C:A	50	100	1	0.2213
19:36840737:A:G	50	100	1	0.3782
19:36842236:C:T	50	100	1	0.0305
19:36842321:G:A	50	100	0.94	0.01289
19:36842430:G:A	50	100	1	0.132
19:36842483:G:C	50	100	1	0.03976
19:36842528:G:C	50	100	1	0.01743
19:36842702:C:A	50	100	1	0.01307
19:36842734:G:A	50	100	1	0.03976
19:36842741:C:G	50	100	1	0.2213
19:36843058:G:A	50	100	1	0.05283
19:36843167:T:G	50	100	1	0.01307
19:36844023:T:A	25	92	0.99	0.06663
19:36844025:A:T	42	95.2	0.98	0.06354
19:36844338:A:C	50	100	0.98	0.02378
19:36844339:A:C	50	100	1	0.108
19:36844341:A:C	50	100	0.95	0.0305
19:36844916:C:T	50	100	0.95	0.0305
19:36845027:G:A	48	95.8	1	0.2208
19:36845818:G:A	50	100	1	0.1046
19:36846037:G:C	50	100	1	0.06191
19:36846348:C:T	50	100	0.98	0.01434
19:36846549:G:A	50	100	1	0.01743
19:36847237:C:G	50	98	0.93	0.01725
19:36847260:A:G	50	100	1	0.03958
19:36847310:C:T	50	100	1	0.03958
19:36847515:C:T	50	100	0.99	0.07843
19:36847785:G:A	50	100	0.99	0.03958
19:36847962:C:T	50	100	0.97	0.2195
19:36848064:G:A	50	100	1	0.0748
19:36848254:T:G	50	100	1	0.3787
19:36848669:T:C	50	100	1	0.03976
19:36848805:G:T	50	96	0.8	0.01362
19:36848888:G:C	50	100	0.98	0.01779
19:36849601:C:T	50	100	1	0.01289
19:36849898:C:A	50	100	1	0.05283
19:36851021:G:A	50	100	0.93	0.0118
19:36852699:T:C	50	100	1	0.04067
19:36852773:T:C	50	100	0.99	0.2313
19:36852954:C:G	50	100	1	0.07625
19:36853236:T:G	50	100	0.87	0.02397
19:36853310:A:G	50	100	0.99	0.2199
19:36853600:A:G	50	100	0.99	0.4156
19:36853605:G:A	50	100	1	0.02923
19:36853742:A:G	50	100	0.99	0.2754
19:36853991:C:T	50	100	1	0.07734
19:36854235:G:T	50	100	0.92	0.01017
19:36854390:C:T	50	100	0.99	0.02233
19:36854710:G:A	50	100	1	0.0138
19:36854948:G:T	49	100	1	0.3542
19:36854994:C:G	50	100	0.99	0.3762
19:36855486:A:C	42	88.1	0.99	0.3117
19:36855514:A:G	50	100	0.94	0.02233
19:36855742:G:A	50	100	0.93	0.01434
19:36855924:A:C	50	100	0.95	0.02397
19:36856082:A:G	50	100	0.99	0.3072
19:36856254:T:C	50	100	1	0.1599
19:36856264:C:T	50	100	1	0.02433
19:36856467:G:T	50	100	0.91	0.01816
19:36856786:A:G	50	100	1	0.01107
19:36857266:T:C	50	100	1	0.05247
19:36857569:A:G	50	100	1	0.01053
19:36857969:G:A	50	100	0.98	0.07807
19:36858216:T:A	50	100	1	0.04085
19:36858399:G:T	50	100	1	0.04103
19:36858899:A:C	50	100	1	0.132
19:36858945:G:A	50	98	1	0.03885
19:36859066:C:A	50	100	0.95	0.0216
19:36859482:A:G	50	100	1	0.337
19:36859818:C:T	50	100	1	0.0118
19:36859954:T:G	50	100	1	0.07734
19:36859974:T:G	50	100	0.96	0.02233
19:36860018:C:T	50	100	0.96	0.0138
19:36860378:G:T	50	100	1	0.3326
19:36860480:T:C	50	100	0.97	0.0216
19:36860659:T:C	50	100	1	0.2493
19:36860941:T:G	50	100	1	0.0541
19:36861152:G:A	50	100	0.97	0.0216
19:36861585:G:A	50	100	1	0.333
19:36861596:C:G	50	100	0.98	0.1013
19:36861622:G:A	50	100	1	0.04085
19:36861704:G:A	50	100	1	0.1718
19:36861727:A:T	50	100	1	0.1718
19:36861930:C:T	50	100	0.98	0.0216
19:36862382:G:C	50	100	0.98	0.102
19:36862889:C:T	50	100	1	0.3353
19:36863313:A:G	50	100	1	0.01362
19:36863471:A:G	50	100	1	0.0216
19:36863625:A:G	50	100	1	0.0216
19:36863823:T:A	50	100	1	0.0216
19:36863941:A:G	50	100	1	0.04085
19:36864251:A:G	50	100	1	0.04085
19:36864533:T:A	50	100	1	0.02179
19:36864550:G:A	50	100	1	0.0216
19:36864916:C:T	50	100	1	0.01307
19:36865061:T:C	50	100	1	0.07734
19:36865163:C:T	50	100	0.81	0.01053
19:36866387:G:A	50	100	1	0.2709
19:36866440:T:C	50	100	0.83	0.01035
19:36866511:A:G	50	100	1	0.07734
19:36866751:G:C	50	100	1	0.0138
19:36867253:G:A	50	100	1	0.02378
19:36867369:G:A	50	100	1	0.3355
19:36867382:G:T	50	98	0.97	0.04394
19:36867781:A:T	50	100	0.96	0.01797
19:36867785:A:G	50	100	1	0.04103
19:36868063:T:C	50	100	1	0.0216
19:36868072:T:C	50	98	1	0.2191
19:36868248:C:T	50	100	1	0.04103
19:36868303:T:C	50	100	1	0.0216
19:36868460:C:T	50	100	1	0.07734
19:36868603:C:G	50	100	1	0.01107
19:36868976:C:T	50	100	1	0.0216
19:36869079:G:T	50	100	1	0.07734
19:36869796:C:G	50	100	0.98	0.1718
19:36869909:A:G	50	100	1	0.02524
19:36869910:T:C	50	100	1	0.0216
19:36869924:G:A	50	100	1	0.1585
19:36870067:C:A	50	100	1	0.2491
19:36870088:T:C	50	100	1	0.3119
19:36870150:G:A	50	100	1	0.2707
19:36870618:T:C	50	100	1	0.01107
19:36870735:A:T	50	100	1	0.3119
19:36871347:C:A	50	100	1	0.1716
19:36871691:A:G	50	98	1	0.03758
19:36871830:C:T	50	100	1	0.3328
19:36871853:C:T	50	100	1	0.07716
19:36871916:T:C	50	98	1	0.2191
19:36872098:A:C	50	100	1	0.0138
19:36872255:A:G	50	100	1	0.1718
19:36872462:A:G	50	100	1	0.07716
19:36872915:C:T	50	100	1	0.04139
19:36873030:T:C	50	100	1	0.2707
19:36873070:G:A	50	100	1	0.01362
19:36873653:T:C	50	100	1	0.05229
19:36873761:G:A	50	100	1	0.3351
19:36873770:C:T	50	100	1	0.09041
19:36873916:G:C	50	100	1	0.04194
19:36874094:C:T	50	100	1	0.0216
19:36874280:G:A	50	100	1	0.0138
19:36874477:C:A	49	100	1	0.06282
19:36874490:A:G	46	97.8	1	0.3117
19:36874505:A:G	43	88.4	0.98	0.2331
19:36874599:A:G	50	100	1	0.06282
19:36874671:G:C	50	100	1	0.06282
19:36874691:A:C	50	100	1	0.1718
19:36874704:G:A	50	100	0.98	0.03722
19:36874751:C:T	50	100	0.99	0.284
19:36874987:G:A	50	96	1	0.08479
19:36874996:T:C	50	100	0.97	0.05392
19:36875108:T:C	50	100	1	0.06282
19:36875146:G:A	50	100	1	0.3121
19:36875439:A:C	50	100	1	0.06282
19:36876103:A:T	50	100	1	0.0216
19:36876230:A:G	50	98	1	0.219
19:36876422:C:T	50	100	1	0.04121
19:36876489:A:G	50	100	1	0.01707
19:36877985:T:A	50	100	0.98	0.03395
19:36878280:T:C	50	100	1	0.03377
19:36878476:T:C	50	100	1	0.01725
19:36878552:T:G	50	100	1	0.2903
19:36878641:A:G	50	100	1	0.1718
19:36879022:G:A	50	100	0.99	0.3324
19:36879669:A:G	50	100	1	0.2905
19:36879796:G:A	50	100	1	0.2872
19:36879906:C:T	50	100	1	0.2903
19:36880620:C:T	50	100	1	0.1182
19:36880661:C:T	50	100	1	0.07716
19:36880830:G:A	50	100	1	0.3119
19:36880922:G:A	50	100	1	0.2905
19:36881058:A:G	50	100	1	0.3117
19:36881059:A:C	50	100	1	0.3117
19:36881184:T:A	50	98	1	0.219
19:36881281:T:C	50	100	1	0.2903
19:36881459:A:G	50	100	1	0.04121
19:36881759:G:A	50	100	1	0.2903
19:36882062:A:T	50	92	0.98	0.3822
19:36882856:C:T	50	100	1	0.3117
19:36882875:G:A	50	100	1	0.1182
19:36883075:C:G	50	100	1	0.04121
19:36883122:C:T	50	100	1	0.03377
19:36883275:A:G	50	100	1	0.05374
19:36883364:T:C	50	100	1	0.2903
19:36883891:T:G	50	100	0.99	0.01707
19:36884151:C:T	50	100	1	0.04139
19:36884215:A:G	50	100	1	0.2948
19:36884277:T:C	50	100	1	0.1765
19:36884377:T:C	50	100	1	0.1765
19:36884598:C:T	50	100	0.99	0.07716
19:36884605:A:G	50	100	1	0.1765
19:36884951:T:G	50	100	1	0.02923
19:36885182:A:G	50	98	0.99	0.219
19:36885186:T:C	50	98	0.99	0.337
19:36885240:C:T	50	100	0.99	0.3114
19:36885575:G:A	50	100	1	0.01344
19:36885854:G:A	50	94	0.97	0.4887
19:36885928:T:A	50	100	0.98	0.06609
19:36885929:A:G	50	94	0.94	0.2667
19:36886242:A:G	50	100	0.98	0.1336
19:36886257:T:G	50	100	1	0.2771
19:36887123:G:A	50	100	1	0.01216
19:36887172:A:C	50	98	1	0.03504
19:36887193:C:A	50	100	0.8	0.01271
19:36887196:C:A	50	96	0.96	0.3969
19:36887199:A:C	50	98	0.96	0.09386
19:36887252:G:A	50	100	1	0.1057
19:36887516:C:T	50	100	1	0.1057
19:36887923:T:A	50	100	1	0.04375
19:36887967:A:G	50	100	1	0.01543
19:36888130:T:A	50	100	0.99	0.341
19:36888419:G:A	50	100	1	0.01235
19:36888692:T:A	50	100	1	0.03359
19:36888734:T:C	50	100	0.99	0.1058
19:36890617:G:A	50	100	1	0.04394
19:36890724:C:T	50	100	0.99	0.04067
19:36890895:T:A	50	100	1	0.02778
19:36891073:A:G	50	100	0.98	0.1997
19:36891128:C:G	50	100	1	0.106
19:36891226:A:C	50	100	1	0.04067
19:36892281:T:C	50	100	0.99	0.01289
19:36892743:A:G	50	100	1	0.01543
19:36892795:A:T	50	100	1	0.102
19:36892796:A:T	49	100	1	0.1062
19:36892992:T:G	50	100	1	0.106
19:36893065:G:A	50	100	1	0.04067
19:36893875:A:G	50	100	1	0.1058
19:36895296:G:A	50	100	0.98	0.01906
19:36895309:C:T	50	100	0.99	0.3324
19:36895358:T:G	50	100	1	0.01616
19:36895988:G:A	49	100	0.99	0.04085
19:36896039:C:T	48	100	1	0.06536
19:36896077:T:C	50	100	1	0.1058
19:36896260:G:A	50	100	0.98	0.2135
19:36896465:G:A	50	100	1	0.06518
19:36896574:T:C	50	100	1	0.04067
19:36896606:T:C	50	100	1	0.1058
19:36896715:C:T	50	100	0.86	0.01616
19:36897207:A:C	50	100	0.91	0.03922
19:36897222:T:C	50	100	1	0.01216
19:36897610:C:T	50	100	1	0.108
19:36898111:A:G	50	100	1	0.02142
19:36898451:T:A	50	100	1	0.02614
19:36898568:C:T	50	98	0.98	0.157
19:36898569:G:A	50	100	1	0.08588
19:36898749:A:T	50	100	1	0.1057
19:36898814:G:A	50	100	1	0.04067
19:36898897:A:G	50	100	1	0.1527
19:36899056:G:A	50	100	1	0.02142
19:36899110:A:C	50	100	1	0.03377
19:36899328:T:G	50	100	1	0.01616
19:36899431:A:C	50	100	1	0.01216
19:36899493:T:C	50	100	1	0.01616
19:36900147:C:A	42	100	0.63	0.02542
19:36900834:C:T	50	100	0.99	0.1347
19:36900982:A:T	50	100	0.98	0.03976
19:36900985:C:T	50	100	1	0.01162
19:36901151:C:G	50	100	1	0.04975
19:36901225:A:C	50	100	1	0.01235
19:36901521:G:C	50	100	1	0.01543
19:36901708:A:G	50	100	1	0.1189
19:36901916:A:G	49	100	0.97	0.02469
19:36901936:T:C	49	100	1	0.03377
19:36902029:A:T	50	100	1	0.03359
19:36902212:C:T	50	100	1	0.02124
19:36902244:A:G	50	100	1	0.04049
19:36902549:C:T	50	98	0.97	0.157
19:36903127:C:T	50	100	1	0.1683
19:36903331:G:T	50	100	1	0.01616
19:36903844:A:G	50	100	1	0.01543
19:36904004:C:T	50	100	1	0.1718
19:36904081:C:T	50	100	1	0.01253
19:36904227:C:G	50	100	1	0.01235
19:36904262:A:T	50	100	1	0.1879
19:36904333:T:C	50	100	1	0.1718
19:36904352:G:A	50	100	1	0.01616
19:36904541:G:A	50	100	1	0.02505
19:36904642:T:C	50	100	1	0.1718
19:36904779:T:A	50	100	1	0.01543
19:36904795:A:C	50	100	0.95	0.03958
19:36905043:C:T	50	100	1	0.1719
19:36905055:A:G	50	100	1	0.1505
19:36906044:A:C	50	100	1	0.01235
19:36906233:C:T	50	100	1	0.04012
19:36906360:T:A	50	100	1	0.228
19:36906399:C:T	50	100	1	0.1509
19:36906705:T:G	50	100	1	0.2279
19:36906857:C:T	50	98	1	0.1503
19:36906951:G:A	50	100	1	0.1347
19:36907444:T:C	50	100	1	0.01235
19:36907698:G:A	50	100	1	0.01235
19:36908510:C:T	50	100	1	0.1718
19:36908680:G:A	50	100	1	0.03377
19:36909150:A:G	50	100	1	0.03014
19:36909224:T:C	50	100	1	0.03014
19:36909474:A:G	50	100	1	0.04012
19:36909531:G:A	50	100	1	0.1505
19:36909578:G:A	50	100	0.99	0.02923
19:36909596:C:G	50	100	1	0.03032
19:36909761:T:C	50	100	1	0.1719
19:36909797:A:G	50	100	1	0.1472
19:36909817:A:G	50	100	1	0.07426
19:36909860:A:G	50	100	1	0.01616
19:36909873:G:A	50	100	1	0.03014
19:36910087:A:T	49	89.8	0.98	0.3032
19:36910276:G:A	50	100	1	0.1723
19:36910342:C:T	50	100	1	0.04012
19:36910397:T:G	50	100	0.98	0.216
19:36910734:C:T	50	100	1	0.1723
19:36910857:A:C	50	100	1	0.1725
19:36910902:A:G	50	100	1	0.343
19:36910967:G:A	50	100	1	0.1725
19:36911418:T:G	50	100	1	0.09168
19:36911516:T:C	50	100	1	0.1727
19:36911566:C:T	50	100	1	0.2291
19:36911773:C:T	50	100	1	0.01235
19:36912322:A:G	50	100	1	0.1721
19:36912389:G:C	50	100	0.99	0.01561
19:36912414:T:C	50	100	1	0.1509
19:36912486:A:T	50	100	1	0.03595
19:36913054:C:G	50	100	1	0.01235
19:36913587:C:T	50	100	1	0.1899
19:36913871:C:A	50	100	1	0.1721
19:36914739:C:G	50	100	0.67	0.01652
19:36915347:G:A	50	98	0.92	0.08424
19:36915760:C:T	50	100	1	0.1721
19:36915769:G:C	50	100	1	0.1481
19:36916115:C:A	50	100	1	0.02451
19:36916151:C:A	50	100	0.74	0.01162
19:36916213:T:C	50	100	1	0.01235
19:36916312:C:A	50	100	1	0.1895
19:36916484:C:A	50	100	1	0.04012
19:36916949:T:C	50	100	1	0.07843
19:36917036:G:A	50	100	1	0.2367
19:36917759:T:C	50	100	1	0.01525
19:36917887:A:G	50	100	1	0.246
19:36918659:A:G	50	100	1	0.3524
19:36918806:C:T	50	100	0.92	0.01598
19:36919034:C:T	50	100	1	0.1429
19:36919260:C:T	50	100	1	0.4286
19:36919536:C:T	50	100	1	0.1305
19:36919831:T:C	50	100	1	0.4285
19:36919855:A:G	50	100	1	0.4129
19:36919906:A:G	50	100	1	0.1614
19:36919936:C:T	49	100	1	0.4286
19:36920037:G:A	50	100	1	0.4286
19:36920726:A:G	49	100	1	0.3954
19:36921137:G:T	50	100	1	0.1427
19:36921259:C:G	50	100	1	0.1757
19:36921985:T:C	50	100	1	0.3551
19:36922012:A:G	50	100	1	0.4286
19:36922184:T:A	50	100	1	0.3553
19:36922449:G:A	50	98	1	0.2153
19:36923095:G:A	50	100	1	0.02451
19:36923285:C:T	50	100	1	0.01543
19:36923687:G:T	50	100	1	0.03395
19:36923727:C:G	50	100	1	0.04031
19:36923748:C:T	50	100	1	0.04031
19:36924338:C:T	50	100	1	0.1696
19:36924585:T:C	50	96	0.99	0.1857
19:36925112:A:C	50	100	1	0.04031
19:36925120:C:A	50	100	1	0.3954
19:36925483:G:A	49	100	1	0.03032
19:36925655:G:C	50	100	1	0.342
19:36925691:T:A	50	100	1	0.01543
19:36925828:G:T	50	100	1	0.04031
19:36925852:C:T	50	100	1	0.3704
19:36925890:A:G	50	100	1	0.4444
19:36926153:G:C	50	100	1	0.1696
19:36926160:A:G	50	100	1	0.3822
19:36926420:C:G	50	100	1	0.4036
19:36926628:G:C	50	100	0.94	0.01797
19:36926811:A:C	50	100	1	0.01235
19:36926930:G:A	50	100	1	0.04031
19:36926977:C:T	50	100	1	0.01235
19:36927130:T:C	50	100	1	0.4041
19:36927864:A:G	33	97	0.7	0.03431
19:36927866:A:G	34	94.1	0.79	0.03686
19:36927868:A:G	35	97.1	0.74	0.03068
19:36927870:A:G	37	97.3	0.75	0.02814
19:36928044:A:T	50	100	1	0.04031
19:36928456:C:A	50	100	1	0.3954
19:36928539:C:T	50	100	0.98	0.04012
19:36928540:G:A	50	100	1	0.404
19:36928934:G:T	50	100	1	0.3428
19:36929062:A:T	50	100	1	0.01543
19:36929221:C:A	50	100	1	0.3954
19:36929551:C:T	50	100	1	0.01235
19:36929891:A:G	50	100	1	0.2004
19:36929909:A:G	50	100	1	0.343
19:36930333:C:A	50	100	0.98	0.01271
19:36930462:G:A	50	100	0.99	0.02923
19:36930505:G:A	50	100	1	0.03014
19:36931141:G:C	50	100	1	0.04031
19:36931320:C:T	50	100	1	0.4038
19:36931455:T:G	50	100	1	0.4036
19:36931473:C:T	50	100	1	0.03994
19:36931492:G:A	50	98	1	0.4038
19:36931900:T:C	50	100	1	0.4444
19:36932072:T:C	50	100	1	0.1859
19:36932380:G:A	50	98	1	0.2153
19:36932821:T:C	50	100	1	0.04031
19:36932860:C:G	50	100	1	0.01543
19:36933205:G:A	50	100	1	0.03976
19:36933462:T:C	50	98	0.99	0.08442
19:36933910:T:G	45	100	0.96	0.04557
19:36933911:G:T	46	84.8	0.95	0.2126
19:36933912:T:G	38	100	0.84	0.0216
19:36933981:C:T	49	91.8	1	0.3816
19:36934322:T:A	49	100	1	0.2556
19:36934604:C:A	50	100	1	0.04031
19:36934670:T:C	50	100	0.96	0.01616
19:36934707:C:T	50	100	1	0.01307
19:36935174:G:A	50	100	1	0.404
19:36935344:G:A	50	100	1	0.404
19:36935377:T:C	50	100	1	0.2004
19:36935488:C:T	50	100	1	0.404
19:36936941:G:C	50	100	0.99	0.01616
19:36936977:A:G	50	100	1	0.404
19:36937543:C:T	50	100	1	0.404
19:36937563:T:G	50	100	1	0.1699
19:36937853:C:T	50	100	1	0.2006
19:36937860:G:A	50	100	1	0.3951
19:36938002:G:T	50	100	1	0.01253
19:36938166:C:G	50	100	1	0.1817
19:36938881:C:T	50	100	1	0.02433
19:36939414:A:G	50	100	1	0.404
19:36939681:A:G	50	100	1	0.4444
19:36939819:A:G	50	100	1	0.3424
19:36939921:A:G	50	100	1	0.404
19:36940197:T:C	50	100	1	0.04539
19:36940285:G:A	50	100	1	0.4038
19:36940501:T:G	50	100	1	0.04031
19:36940908:A:G	50	100	1	0.04031
19:36941306:A:G	50	100	1	0.04031
19:36941647:T:G	50	100	1	0.01416
19:36941806:A:G	50	100	0.99	0.01561
19:36942327:C:T	50	100	1	0.4058
19:36942491:C:T	49	93.9	1	0.1676
19:36942618:G:A	50	86	0.98	0.4225
19:36942761:C:A	50	98	1	0.08515
19:36942771:T:A	50	100	0.99	0.01344
19:36942874:G:A	50	100	1	0.01543
19:36943328:A:C	50	100	1	0.4058
19:36943682:C:G	50	100	1	0.01416
19:36944173:C:T	50	98	0.94	0.01598
19:36944290:C:T	50	100	0.96	0.02451
19:36944499:T:C	50	100	1	0.04031
19:36944584:C:A	50	100	1	0.1674
19:36944619:C:T	50	100	1	0.4052
19:36944636:G:C	50	100	0.93	0.04031
19:36944863:A:G	50	100	0.99	0.3825
19:36945311:A:G	50	100	1	0.3951
19:36945364:C:T	50	100	1	0.01416
19:36945653:C:A	50	98	0.99	0.2124
19:36945712:T:C	50	100	1	0.01235
19:36945937:C:T	50	100	0.93	0.02723
19:36945967:C:T	50	100	1	0.04049
19:36946020:G:A	50	100	0.94	0.01816
19:36946108:G:A	50	98	0.99	0.228
19:36946204:C:T	50	98	0.96	0.2128
19:36946299:C:T	50	100	0.97	0.4593
19:36946722:G:A	50	100	1	0.02324
19:36946739:G:A	50	100	0.98	0.4014
19:36946831:T:C	50	100	1	0.03032
19:36947281:G:A	50	100	1	0.4011
19:36947293:T:C	50	100	1	0.3873
19:36947384:A:G	50	100	1	0.4016
19:36947427:A:G	50	98	0.98	0.09405
19:36947884:C:A	50	100	1	0.1683
19:36948245:G:A	50	100	1	0.4016
19:36948267:C:T	50	100	1	0.01235
19:36948350:G:C	50	100	1	0.3994
19:36948579:C:T	50	100	1	0.4016
19:36949461:G:A	50	100	1	0.07407
19:36949837:A:G	50	100	1	0.03014
19:36950209:C:T	50	100	1	0.3219
19:36950463:T:C	50	100	1	0.4016
19:36950560:T:C	50	100	1	0.362
19:36951078:A:G	50	100	1	0.3751
19:36951176:T:C	50	100	1	0.1946
19:36951549:C:A	49	100	1	0.4016
19:36951618:G:A	50	100	1	0.01235
19:36951700:G:A	50	100	0.99	0.07553
19:36951805:T:G	50	100	1	0.2231
19:36952024:T:C	50	98	1	0.2084
19:36952224:C:G	50	100	1	0.2084
19:36952600:T:C	50	100	1	0.01543
19:36952681:T:G	50	100	1	0.4016
19:36952723:T:G	50	100	1	0.3751
19:36953546:G:A	50	100	1	0.02015
19:36953677:C:T	50	96	1	0.2092
19:36954084:C:T	50	100	1	0.04031
19:36954356:A:T	50	100	1	0.3753
19:36954630:C:T	50	100	1	0.1946
19:36954649:A:G	50	100	1	0.4016
19:36955109:T:C	50	100	1	0.04031
19:36955252:G:T	50	94	1	0.2052
19:36955298:T:G	50	98	1	0.4014
19:36955379:G:C	50	100	1	0.4016
19:36955559:A:G	50	98	1	0.2231
19:36955575:G:C	50	100	1	0.01235
19:36955620:T:A	50	100	1	0.3751
19:36955767:T:C	50	100	0.99	0.02415
19:36956045:G:A	50	100	1	0.4014
19:36956108:G:A	50	100	1	0.2086
19:36956446:C:T	50	100	1	0.4014
19:36956601:C:A	50	92	0.98	0.441
19:36956761:T:A	50	100	1	0.4014
19:36956820:A:C	50	100	1	0.01235
19:36957004:A:G	50	100	1	0.2086
19:36957826:G:C	50	100	1	0.01235
19:36959533:C:T	50	100	1	0.4014
19:36959717:G:C	50	100	0.99	0.1294
19:36960210:C:T	50	100	1	0.1556
19:36960373:C:T	50	100	1	0.04031
19:36960537:C:T	50	100	1	0.3996
19:36960660:A:G	49	100	1	0.3755
19:36960676:C:T	50	100	1	0.01253
19:36960940:C:T	50	100	0.96	0.1841
19:36961311:A:T	50	100	1	0.3994
19:36961443:G:T	50	100	1	0.01307
19:36961462:A:T	50	100	1	0.2389
19:36961463:A:T	50	100	1	0.1986
19:36962282:T:A	47	87.2	0.93	0.1999
19:36962432:T:C	50	98	1	0.3996
19:36962486:A:G	50	100	1	0.3996
19:36962620:T:C	50	100	1	0.3998
19:36962632:C:T	50	100	0.99	0.1284
19:36962708:T:A	50	100	1	0.1988
19:36963095:A:G	50	100	1	0.4007
19:36963217:A:G	50	100	1	0.4009
19:36963608:A:G	50	100	1	0.01543
19:36963690:C:T	50	98	1	0.1124
19:36964030:G:T	45	100	1	0.01543
19:36964555:A:G	50	98	1	0.108
19:36964610:C:T	50	100	1	0.1843
19:36964929:G:A	50	100	1	0.4009
19:36964964:T:A	50	100	1	0.1988
19:36964965:C:A	50	100	1	0.1988
19:36965001:A:G	50	100	1	0.1988
19:36965046:C:G	50	100	1	0.3854
19:36965080:C:T	50	100	1	0.3874
19:36965503:T:G	50	100	1	0.3469
19:36965680:C:T	50	100	0.99	0.08715
19:36965682:C:A	50	100	1	0.1705
19:36965724:A:T	50	88	0.78	0.07226
19:36966815:T:C	50	100	1	0.3462
19:36967446:C:T	50	100	1	0.04049
19:36967471:G:A	50	100	1	0.1843
19:36967568:A:C	50	100	1	0.01525
19:36967811:T:G	50	100	1	0.4011
19:36967833:A:G	50	100	1	0.01561
19:36968115:T:C	50	100	1	0.4011
19:36968171:T:A	50	100	1	0.3469
19:36968390:T:A	50	100	1	0.4011
19:36968798:A:G	50	100	1	0.01543
19:36969004:T:C	50	100	1	0.1952
19:36969049:C:G	50	100	1	0.3998
19:36969208:G:T	50	100	1	0.3386
19:36969272:A:G	50	100	1	0.3462
19:36969313:C:A	50	100	1	0.04049
19:36969321:C:T	50	100	1	0.1988
19:36969674:G:C	50	100	1	0.3998
19:36970513:C:A	50	100	1	0.4011
19:36970535:C:T	50	100	1	0.01235
19:36970772:A:T	50	100	1	0.04049
19:36970948:C:A	50	98	1	0.1705
19:36970970:C:A	50	100	1	0.1705
19:36971017:C:T	50	98	1	0.4011
19:36971143:G:A	50	100	1	0.4009
19:36971200:A:T	50	100	1	0.4011
19:36971237:A:G	50	96	1	0.4011
19:36971727:C:T	50	100	1	0.4011
19:36971832:T:C	47	93.6	1	0.3998
19:36971874:A:G	47	97.9	1	0.3998
19:36971982:G:A	49	100	1	0.4011
19:36971983:C:A	49	100	1	0.01235
19:36972269:G:A	50	100	1	0.4011
19:36972449:G:C	50	100	1	0.03032
19:36972528:G:A	50	98	1	0.4011
19:36972533:C:A	50	100	1	0.03032
19:36972657:C:T	50	100	1	0.01235
19:36972776:A:T	50	100	1	0.3471
19:36972859:T:G	50	100	1	0.01253
19:36972887:G:C	50	100	1	0.1845
19:36972900:G:A	50	100	1	0.0305
19:36972907:C:G	50	100	1	0.1705
19:36973405:G:A	50	100	1	0.3998
19:36973446:G:C	50	100	1	0.03032
19:36973473:G:A	50	100	0.98	0.3466
19:36973521:G:T	49	100	1	0.1841
19:36973637:G:A	50	100	1	0.01525
19:36973704:G:T	50	100	1	0.1685
19:36973734:T:G	50	100	1	0.4143
19:36973778:A:G	50	100	1	0.3471
19:36973945:T:C	50	100	1	0.3874
19:36974218:G:C	50	100	1	0.08442
19:36974273:C:T	50	100	1	0.4143
19:36974341:G:A	50	100	1	0.0138
19:36974408:T:A	50	100	1	0.04049
19:36974512:A:G	50	100	1	0.4143
19:36974794:A:G	50	100	1	0.1841
19:36974858:G:A	50	98	1	0.4143
19:36974896:A:G	49	95.9	1	0.3876
19:36975047:G:A	49	100	1	0.4141
19:36975070:A:G	49	100	0.99	0.3998
19:36975177:T:C	49	100	1	0.3998
19:36975264:C:G	48	100	1	0.4018
19:36975324:T:C	48	100	1	0.0305
19:36975337:T:C	49	98	0.99	0.4119
19:36975729:G:T	49	98	1	0.0305
19:36975821:G:A	50	100	1	0.1841
19:36975838:G:A	50	100	1	0.0138
19:36975840:C:T	49	100	1	0.3709
19:36975948:C:G	50	100	1	0.01235
19:36975986:G:A	50	100	1	0.3709
19:36976039:G:A	50	100	1	0.3998
19:36976227:T:C	50	98	1	0.1841
19:36976254:C:T	50	100	1	0.4143
19:36976610:A:G	50	100	1	0.4143
19:36976638:C:T	50	100	1	0.1556
19:36976677:A:G	50	100	1	0.4143
19:36976681:C:T	49	100	0.99	0.02415
19:36976682:G:A	49	100	1	0.3709
19:36976702:A:G	50	100	1	0.4143
19:36976778:C:T	49	100	1	0.03032
19:36976803:G:A	50	100	1	0.01543
19:36976824:C:T	50	100	1	0.4018
19:36976959:C:G	50	100	1	0.4143
19:36977193:C:T	50	100	1	0.03105
19:36977335:T:C	50	100	1	0.04067
19:36977343:G:T	50	100	1	0.01307
19:36977426:T:C	50	100	1	0.1071
19:36977609:G:A	50	100	1	0.4143
19:36977666:G:T	50	100	1	0.3998
19:36977720:A:G	50	100	1	0.04067
19:36977794:C:A	50	100	1	0.4143
19:36977837:G:T	50	100	1	0.1836
19:36978196:G:A	50	100	1	0.4011
19:36978329:C:T	50	98	1	0.4143
19:36978521:C:T	50	100	1	0.3707
19:36978551:G:A	50	100	1	0.4143
19:36978555:C:T	50	100	1	0.191
19:36978581:T:C	50	100	1	0.4143
19:36978730:G:A	50	100	1	0.02015
19:36978837:G:A	50	100	1	0.01543
19:36979131:G:C	50	100	1	0.1679
19:36979211:G:C	50	100	1	0.3551
19:36979229:T:C	50	100	1	0.415
19:36979342:A:G	50	100	1	0.1095
19:36980102:G:T	50	100	1	0.2008
19:36980457:G:T	50	100	1	0.2008
19:36980590:C:T	50	100	1	0.04067
19:36980810:G:C	50	100	1	0.3706
19:36980884:G:A	50	100	1	0.01235
19:36981269:T:C	50	100	1	0.4281
19:36981275:C:A	50	100	1	0.08406
19:36981322:T:C	50	100	1	0.4281
19:36982197:G:T	50	100	1	0.3707
19:36982340:C:T	50	100	1	0.2013
19:36982439:T:C	49	100	1	0.3604
19:36982690:G:A	50	100	1	0.1069
19:36983362:T:C	50	100	1	0.1672
19:36983702:C:T	50	100	1	0.4259
19:36984027:T:C	50	100	0.97	0.03794
19:36984028:A:G	50	100	1	0.4257
19:36984127:C:T	50	100	0.97	0.04049
19:36984179:A:G	50	100	1	0.4257
19:36984217:C:T	50	100	1	0.4219
19:36984242:C:A	50	100	1	0.01235
19:36984410:C:T	50	100	1	0.4257
19:36984554:G:T	50	100	1	0.2003
19:36984560:T:G	50	100	1	0.4259
19:36984584:A:G	50	100	1	0.4257
19:36984702:A:G	50	100	1	0.4257
19:36984857:C:T	50	100	1	0.4257
19:36985105:A:G	50	100	1	0.01235
19:36985125:G:T	50	100	1	0.3584
19:36985159:G:T	50	100	1	0.4257
19:36985541:A:G	50	100	1	0.4259
19:36985653:T:G	50	100	1	0.4257
19:36985684:G:A	50	100	1	0.04049
19:36986047:T:C	50	100	1	0.4259
19:36986065:A:G	50	100	1	0.4265
19:36986172:T:C	50	100	1	0.4259
19:36986199:C:A	50	100	1	0.4261
19:36986212:T:C	50	100	1	0.4261
19:36986220:G:A	50	100	1	0.4261
19:36986248:G:A	50	100	1	0.4261
19:36986624:T:C	50	100	1	0.4254
19:36986738:C:T	50	100	1	0.4261
19:36986856:C:T	50	100	1	0.1678
19:36987125:A:T	50	100	1	0.3698
19:36987215:G:A	50	100	1	0.4263
19:36987255:C:T	50	100	1	0.4261
19:36987809:G:A	50	100	1	0.4259
19:36988438:C:T	50	100	1	0.4259
19:36988705:A:G	50	100	1	0.4259
19:36988770:G:A	50	100	1	0.4259
19:36988785:G:T	50	100	1	0.0138
19:36988892:A:G	50	100	1	0.01235
19:36988983:A:G	50	100	1	0.4259
19:36989048:C:T	50	100	1	0.4259
19:36989225:T:C	50	100	1	0.4121
19:36989236:A:G	50	100	1	0.413
19:36989276:A:T	50	98	1	0.2157
19:36989385:C:G	50	100	1	0.4259
19:36989474:A:G	50	100	1	0.4248
19:36990084:T:C	50	100	1	0.0138
19:36990251:A:G	50	100	1	0.4261
19:36990343:G:A	50	100	1	0.4259
19:36990347:G:A	50	100	1	0.4259
19:36990710:A:G	50	100	0.97	0.01107
19:36991166:T:G	50	100	1	0.4245
19:36991249:A:G	50	100	1	0.4012
19:36991398:C:A	50	100	1	0.03032
19:36991863:T:C	50	98	1	0.4296
19:36991864:G:A	50	98	1	0.2144
19:36991870:G:A	50	98	1	0.4296
19:36991915:G:A	50	98	1	0.4299
19:36992013:C:T	50	100	1	0.201
19:36992279:G:A	47	100	1	0.4259
19:36992317:C:T	50	100	1	0.4259
19:36992417:G:C	50	100	1	0.4259
19:36992457:G:A	50	100	1	0.01525
19:36992459:G:A	50	100	1	0.05501
19:36992501:T:C	50	100	1	0.4259
19:36992542:T:C	50	100	1	0.4259
19:36992986:T:A	50	100	1	0.4259
19:36993093:T:C	50	100	1	0.4259
19:36993129:G:A	50	100	1	0.4259
19:36993446:C:T	50	100	0.99	0.4259
19:36993450:T:C	50	100	1	0.2013
19:36993590:A:G	50	100	1	0.01398
19:36993747:T:C	50	100	1	0.4259
19:36994058:G:A	50	100	1	0.4259
19:36994213:T:A	50	100	0.98	0.03976
19:36994218:G:A	50	100	1	0.4259
19:36994428:G:A	50	98	0.98	0.02614
19:36994533:T:C	50	100	1	0.4257
19:36994564:T:C	50	100	1	0.4257
19:36994631:T:C	50	100	1	0.4257
19:36994694:T:C	50	100	1	0.4259
19:36994710:T:C	50	100	1	0.4263
19:36994820:C:T	50	100	1	0.2097
19:36994942:G:A	50	100	1	0.4259
19:36995194:T:G	50	100	1	0.4259
19:36995240:A:G	50	98	0.97	0.1006
19:36995270:G:A	50	100	1	0.2013
19:36995299:T:C	50	100	1	0.4259
19:36995358:C:T	50	100	1	0.01235
19:36995630:C:T	50	100	1	0.4257
19:36995800:C:T	50	100	1	0.4261
19:36996069:T:A	50	100	1	0.4261
19:36996095:C:T	50	100	1	0.0305
19:36996144:C:T	50	100	1	0.4259
19:36996251:T:C	50	100	1	0.03032
19:36996447:T:A	50	100	1	0.03032
19:36996730:G:A	50	100	1	0.4259
19:36996821:G:A	50	100	1	0.4259
19:36996964:A:T	50	100	1	0.4259
19:36996971:C:A	50	100	1	0.4259
19:36997073:G:A	50	100	1	0.3722
19:36997153:T:G	50	100	1	0.1685
19:36997295:G:A	50	100	1	0.4259
19:36997397:A:G	50	100	1	0.4259
19:36997444:C:T	50	100	1	0.0138
19:36997570:C:G	50	100	1	0.4259
19:36997579:G:C	50	100	1	0.3586
19:36997597:T:C	50	100	1	0.4259
19:36997663:C:G	50	100	1	0.3722
19:36997907:A:G	50	100	1	0.3722
19:36997943:G:C	50	100	1	0.4259
19:36998227:T:C	50	100	1	0.4259
19:36998289:G:T	50	100	1	0.2179
19:36998312:C:T	50	100	1	0.4259
19:36998316:C:T	50	100	1	0.4136
19:36998337:G:A	49	100	1	0.4259
19:36998454:C:T	50	100	1	0.4259
19:36998505:A:G	50	100	1	0.3722
19:36998678:C:G	49	100	1	0.01235
19:36998707:A:C	50	98	0.87	0.03613
19:36998715:A:C	48	93.8	1	0.3263
19:36998749:G:A	50	100	1	0.01235
19:36998802:G:A	50	100	1	0.2013
19:36998925:T:C	50	100	0.96	0.04775
19:36999318:A:T	50	100	1	0.4437
19:36999388:T:C	50	100	1	0.4423
19:36999474:G:A	50	100	1	0.1852
19:36999670:G:A	50	100	1	0.01307
19:36999724:G:A	50	100	0.96	0.04067
19:36999783:C:T	50	100	1	0.04067
19:36999801:T:C	50	100	1	0.3571
19:37000004:A:G	50	100	1	0.2061
19:37000060:A:G	50	100	1	0.4472
19:37000219:C:T	49	100	1	0.4477
19:37000290:G:T	50	100	0.98	0.1538
19:37000539:C:T	50	100	1	0.04085
19:37000566:C:A	50	100	1	0.01307
19:37000966:G:A	50	100	1	0.4483
19:37001005:C:T	50	100	1	0.1783
19:37001171:C:A	50	100	1	0.3671
19:37001192:A:T	50	100	1	0.4483
19:37001333:G:A	50	100	1	0.0305
19:37001342:C:A	50	100	0.96	0.01634
19:37001459:G:A	50	100	1	0.1857
19:37001610:T:C	50	98	1	0.01452
19:37001639:C:T	50	100	1	0.01235
19:37001787:C:T	50	100	1	0.3635
19:37001848:C:T	50	100	1	0.4504
19:37002206:G:A	50	100	1	0.1854
19:37002715:T:C	50	96	1	0.3682
19:37002779:A:C	50	98	0.99	0.05192
19:37002783:A:C	50	100	1	0.01543
19:37002786:A:C	50	98	1	0.1198
19:37002945:A:C	50	100	1	0.01307
19:37003267:T:C	50	100	1	0.01235
19:37003502:G:T	50	100	1	0.1554
19:37003580:A:G	50	98	1	0.4336
19:37003863:T:C	50	98	1	0.4461
19:37004397:A:G	50	98	1	0.3678
19:37004479:A:C	50	98	1	0.4461
19:37004493:G:A	50	98	1	0.3673
19:37004592:G:A	50	100	1	0.1525
19:37004761:G:A	50	100	1	0.01235
19:37005013:G:T	50	100	1	0.01235
19:37005652:A:C	50	100	1	0.01344
19:37005714:A:C	50	100	1	0.01507
19:37005865:G:A	50	100	1	0.01344
19:37005910:C:T	50	100	1	0.3664
19:37006257:T:C	50	100	0.99	0.4448
19:37006283:A:G	50	100	0.97	0.02342
19:37006464:G:A	50	100	1	0.03032
19:37006697:C:T	50	100	1	0.01743
19:37006759:G:T	50	100	1	0.03903
19:37006765:A:T	50	100	0.98	0.1051
19:37006769:G:A	50	100	1	0.4444
19:37006870:T:G	50	100	1	0.03032
19:37006917:C:T	50	100	1	0.03032
19:37007012:C:T	50	100	1	0.3656
19:37007164:T:C	50	100	1	0.4321
19:37007360:G:A	50	100	0.99	0.4508
19:37007708:T:G	50	100	1	0.1037
19:37007783:T:C	50	100	1	0.3667
19:37007843:C:T	49	100	1	0.3607
19:37007873:G:T	50	100	1	0.03903
19:37007980:T:C	50	100	1	0.03922
19:37008725:G:A	50	100	1	0.3667
19:37009449:G:T	50	98	1	0.3646
19:37009946:C:A	50	100	1	0.03032
19:37010016:G:A	50	100	1	0.3951
19:37010050:A:G	50	100	1	0.3624
19:37010369:C:T	50	100	1	0.01216
19:37010380:C:T	50	100	1	0.03903
19:37010433:C:T	50	100	1	0.03903
19:37010986:T:C	50	100	1	0.0305
19:37011074:C:G	50	100	1	0.01216
19:37011746:G:A	50	100	1	0.0305
19:37012241:G:A	50	100	1	0.3667
19:37012390:C:G	50	100	1	0.03032
19:37012526:G:C	50	100	1	0.3669
19:37012881:G:A	48	97.9	1	0.3667
19:37012997:A:G	50	100	1	0.3669
19:37013338:G:A	50	100	0.99	0.04085
19:37013408:A:T	50	100	1	0.02959
19:37013694:A:G	50	100	1	0.3981
19:37014051:G:A	50	100	1	0.4107
19:37014343:A:T	50	100	1	0.3626
19:37014469:G:T	50	100	1	0.01216
19:37014625:G:A	50	100	1	0.01216
19:37014660:G:A	50	100	1	0.0305
19:37014838:A:G	50	100	1	0.3974
19:37015117:G:C	50	100	1	0.1607
19:37015198:G:A	50	98	1	0.0748
19:37015260:C:T	50	98	1	0.1629
19:37016016:T:A	50	100	1	0.03903
19:37016332:G:A	50	100	1	0.03032
19:37016670:C:T	50	100	1	0.03903
19:37016827:G:A	50	100	1	0.4105
19:37017443:C:G	50	100	0.98	0.08115
19:37017703:A:G	50	100	1	0.03032
19:37018219:A:G	50	100	0.99	0.01144
19:37018321:G:A	50	100	1	0.3626
19:37018382:T:G	50	100	1	0.03032
19:37018630:T:C	50	100	1	0.3627
19:37019026:C:A	50	100	1	0.03014
19:37019201:G:A	50	98	1	0.0748
19:37019357:G:A	49	100	1	0.4105
19:37019550:G:A	50	100	1	0.03014
19:37019636:G:A	50	100	1	0.01471
19:37019771:A:C	50	100	1	0.03014
19:37019773:A:C	50	100	1	0.03014
19:37019775:A:C	50	100	1	0.03014
19:37019879:G:A	50	100	1	0.3671
19:37020089:C:T	50	100	1	0.03885
19:37020125:A:G	50	100	1	0.3671
19:37020211:C:T	50	100	1	0.3671
19:37020550:G:A	50	100	0.95	0.01888
19:37020589:T:C	50	100	1	0.3671
19:37020746:A:G	50	100	1	0.163
19:37021147:G:C	50	100	1	0.148
19:37021290:G:A	50	100	1	0.03014
19:37021350:T:C	50	100	1	0.3626
19:37021360:T:C	50	100	1	0.02233
19:37021555:C:T	50	100	0.96	0.01126
19:37021715:G:A	50	100	1	0.03014
19:37021924:G:A	50	100	1	0.02578
19:37022194:C:A	50	100	1	0.01725
19:37022801:A:T	50	100	1	0.1487
19:37022904:G:A	50	98	0.97	0.0748
19:37023333:A:T	50	100	1	0.03032
19:37023783:G:A	50	100	1	0.3602
19:37023964:A:T	50	100	1	0.3978
19:37024169:A:C	50	100	1	0.01235
19:37024250:G:A	50	100	1	0.03014
19:37024416:A:G	50	100	1	0.3604
19:37024444:A:T	50	100	1	0.398
19:37024834:G:A	50	100	1	0.1599
19:37025184:T:C	50	100	1	0.3676
19:37025247:A:G	50	100	1	0.03032
19:37025318:T:C	50	100	1	0.3771
19:37025472:C:A	50	100	1	0.3771
19:37025634:G:A	50	100	1	0.3675
19:37026085:G:A	49	100	0.99	0.3673
19:37026173:G:A	50	100	1	0.03032
19:37026180:G:A	50	100	1	0.163
19:37026276:G:A	50	98	1	0.3675
19:37026353:T:G	49	100	1	0.03032
19:37026387:C:A	50	100	1	0.3675
19:37026410:C:T	49	100	1	0.1629
19:37026412:T:C	50	100	1	0.38
19:37026438:A:G	50	100	1	0.4109
19:37026440:T:C	50	100	1	0.4109
19:37026544:C:T	50	100	1	0.03867
19:37026555:G:A	50	100	1	0.173
19:37026570:C:T	50	100	1	0.03068
19:37026667:G:A	50	100	1	0.01471
19:37026793:T:C	50	100	1	0.3602
19:37027009:A:G	50	100	1	0.03867
19:37027055:A:G	50	100	1	0.01216
19:37027112:C:T	50	100	1	0.03032
19:37027536:G:A	50	100	0.97	0.02342
19:37027825:C:G	50	100	1	0.01471
19:37027974:A:G	50	100	1	0.03014
19:37027977:T:C	50	100	1	0.03014
19:37027979:T:C	50	100	1	0.2157
19:37028068:G:T	50	98	1	0.3602
19:37028071:G:A	50	98	1	0.3602
19:37028254:G:A	50	100	1	0.03014
19:37028287:T:G	50	100	1	0.03014
19:37028901:A:G	50	100	1	0.3624
19:37029219:C:T	50	100	1	0.03885
19:37029302:G:A	50	100	1	0.3624
19:37029400:A:T	50	100	1	0.03885
19:37029628:G:A	50	100	1	0.3983
19:37029719:C:T	50	100	1	0.03014
19:37030025:A:G	50	100	1	0.3976
19:37030039:A:G	50	100	1	0.01216
19:37030176:G:T	49	98	1	0.3796
19:37030184:G:C	49	100	1	0.3671
19:37030234:T:C	50	100	1	0.03105
19:37030247:C:T	50	98	1	0.211
19:37030315:A:C	49	100	1	0.03014
19:37030363:G:A	50	100	0.99	0.02415
19:37031044:C:T	50	100	1	0.163
19:37031108:G:A	50	100	1	0.01216
19:37031291:G:A	50	100	1	0.1609
19:37031358:A:G	50	100	1	0.3624
19:37031615:C:T	50	100	1	0.01725
19:37031756:T:C	50	100	1	0.03903
19:37031800:T:C	50	100	1	0.1609
19:37032040:A:G	50	100	1	0.4194
19:37032077:G:A	50	100	1	0.163
19:37032289:G:A	50	100	1	0.01216
19:37032534:C:G	50	100	1	0.407
19:37032662:A:G	50	100	1	0.01471
19:37032682:G:A	50	100	1	0.03903
19:37032897:C:T	50	100	1	0.03831
19:37033345:C:G	50	100	1	0.01344
19:37033784:T:C	50	100	1	0.01235
19:37033914:G:A	50	100	1	0.3662
19:37034043:T:C	50	100	1	0.03903
19:37034338:T:G	50	100	1	0.01089
19:37034535:T:C	50	100	1	0.03903
19:37034969:G:A	50	100	1	0.47
19:37035193:G:A	50	100	1	0.03903
19:37035291:G:A	50	100	1	0.3598
19:37035981:C:T	50	100	1	0.2133
19:37036040:T:C	50	100	1	0.3662
19:37036255:C:T	50	100	1	0.3769
19:37036416:A:G	50	100	1	0.4192
19:37036454:C:G	50	100	1	0.1632
19:37036956:C:T	50	100	1	0.03903
19:37037057:C:A	50	100	1	0.459
19:37037567:C:T	50	100	1	0.1632
19:37037619:G:A	50	100	1	0.03903
19:37037626:G:A	50	100	0.95	0.01906
19:37037901:C:T	50	100	1	0.01216
19:37037940:A:C	50	100	1	0.01725
19:37038452:C:T	50	100	1	0.3597
19:37038679:G:A	50	100	1	0.01089
19:37038681:G:A	50	100	1	0.01471
19:37038934:C:T	50	98	0.91	0.065
19:37038993:A:G	50	100	1	0.03958
19:37039363:T:C	50	100	1	0.1491
19:37039834:T:G	50	100	1	0.3597
19:37039874:A:G	50	100	1	0.4194
19:37039903:T:C	50	100	1	0.03903
19:37040465:T:G	50	100	1	0.01325
19:37040829:G:C	50	100	1	0.3597
19:37040901:C:T	50	100	1	0.01216
19:37041178:T:C	50	100	1	0.4192
19:37041187:G:A	50	100	1	0.03032
19:37041882:T:C	50	100	0.99	0.1149
19:37041910:A:G	50	100	0.96	0.03922
19:37042023:G:A	50	100	1	0.3488
19:37042624:A:G	50	100	1	0.03903
19:37043175:T:G	50	100	1	0.1741
19:37043377:C:T	50	100	1	0.1057
19:37043437:C:T	50	100	1	0.1632
19:37043447:G:T	50	98	1	0.4592
19:37043829:T:G	50	98	1	0.2075
19:37044036:T:G	50	100	1	0.03032
19:37044395:G:A	50	100	1	0.01235
19:37046775:G:A	49	100	1	0.3598
19:37046829:A:G	48	100	1	0.03903
19:37046932:C:T	50	100	1	0.161
19:37047576:C:T	50	100	0.98	0.01344
19:37047842:G:A	50	100	1	0.01725
19:37047969:C:T	50	100	1	0.03032
19:37048609:C:T	50	100	1	0.03903
19:37048716:T:A	50	100	1	0.03903
19:37048937:A:G	50	100	0.82	0.01126
19:37049658:C:T	50	100	1	0.01235
19:37049828:C:T	50	100	1	0.01307
19:37050023:T:G	50	100	1	0.03032
19:37050148:A:G	50	100	1	0.459
19:37050565:T:G	50	100	1	0.1741
19:37050619:G:A	50	100	1	0.03903
19:37050773:G:T	50	100	1	0.161
19:37051301:G:C	50	100	1	0.161
19:37051477:G:A	50	100	1	0.03903
19:37051556:G:A	50	100	1	0.03032
19:37051699:T:C	50	100	0.99	0.3662
19:37051791:A:G	50	98	1	0.3488
19:37051971:C:T	50	100	1	0.01344
19:37052383:G:T	50	98	1	0.4201
19:37052490:T:C	50	100	1	0.4196
19:37052525:C:T	48	100	1	0.0305
19:37052534:C:G	50	100	1	0.0305
19:37052564:C:T	50	100	1	0.0305
19:37052777:C:T	50	98	1	0.3637
19:37052919:A:T	50	100	1	0.0305
19:37053007:C:T	50	100	1	0.01216
19:37053260:A:C	50	100	1	0.4072
19:37053261:G:A	50	98	0.99	0.0748
19:37053277:C:T	50	100	1	0.03903
19:37053527:G:A	50	100	1	0.01307
19:37053796:T:A	50	100	1	0.4074
19:37054035:C:T	50	100	1	0.4074
19:37054050:T:C	50	100	1	0.3642
19:37054086:C:T	50	100	1	0.3658
19:37054215:G:C	50	100	0.95	0.01035
19:37054299:C:T	50	100	1	0.03903
19:37054304:C:T	50	100	1	0.1741
19:37054364:C:A	50	100	1	0.03903
19:37054484:T:C	50	98	1	0.01307
19:37054712:C:T	50	100	1	0.3671
19:37055076:A:T	50	100	1	0.03032
19:37055077:G:C	50	100	1	0.03014
19:37055407:G:A	50	100	0.98	0.01489
19:37055498:A:C	50	100	1	0.364
19:37055707:C:T	50	100	1	0.02124
19:37055838:C:G	50	100	1	0.3486
19:37055986:C:T	50	100	1	0.03903
19:37056022:G:A	50	100	0.83	0.01071
19:37056057:T:C	50	100	1	0.01235
19:37056106:C:G	50	100	1	0.161
19:37056317:C:A	50	100	1	0.4592
19:37056757:C:G	50	98	1	0.1632
19:37056847:A:G	50	100	1	0.4201
19:37057114:C:T	50	100	1	0.161
19:37057203:C:T	50	100	0.97	0.02342
19:37057236:C:T	50	100	0.97	0.02342
19:37057279:C:T	50	100	1	0.4072
19:37057510:G:C	50	100	1	0.03922
19:37058048:T:C	50	100	1	0.01235
19:37058372:C:T	50	100	1	0.02142
19:37058699:G:C	50	100	1	0.364
19:37058883:G:A	50	100	1	0.36
19:37059403:T:A	50	100	1	0.03032
19:37060064:T:C	50	100	0.93	0.01561
19:37060370:T:C	50	100	1	0.3555
19:37060658:C:T	50	100	1	0.01307
19:37060659:G:C	50	100	1	0.1612
19:37060714:G:C	50	98	1	0.0748
19:37060742:C:T	50	100	1	0.4592
19:37060838:G:A	50	100	1	0.4595
19:37061091:C:T	50	100	0.97	0.01235
19:37061825:C:T	50	100	1	0.03032
19:37061851:A:G	50	100	1	0.1634
19:37062413:C:T	50	100	0.91	0.01198
19:37062417:G:A	50	100	1	0.03922
19:37062669:G:A	50	100	1	0.03903
19:37063081:C:T	50	98	1	0.4196
19:37063382:C:T	50	100	1	0.01344
19:37063491:C:A	50	98	1	0.36
19:37063632:C:T	50	98	1	0.2108
19:37063731:A:G	50	98	1	0.4072
19:37064218:T:C	50	100	1	0.1634
19:37064425:C:A	50	100	1	0.03903
19:37064466:A:T	50	100	0.97	0.02397
19:37064772:T:C	50	100	1	0.03032
19:37064872:G:A	50	100	1	0.03976
19:37064924:G:A	50	100	1	0.1033
19:37064928:C:G	50	100	1	0.01344
19:37065179:T:C	50	96	1	0.3626
19:37065244:G:T	50	98	1	0.4595
19:37065257:G:C	50	92	1	0.4072
19:37065259:T:G	50	92	1	0.4072
19:37065396:C:A	50	98	1	0.4074
19:37065416:T:C	50	98	1	0.447
19:37065497:G:A	50	100	1	0.03032
19:37065771:T:G	50	100	0.94	0.04212
19:37066114:T:A	50	100	1	0.03903
19:37066128:T:A	50	100	1	0.01235
19:37066173:C:T	50	100	1	0.1035
19:37067551:A:G	50	100	0.96	0.02451
19:37068106:A:C	50	100	1	0.01235
19:37068414:C:T	50	100	0.98	0.08115
19:37068530:C:T	50	100	0.99	0.1632
19:37068590:A:G	50	100	1	0.03014
19:37068941:T:C	50	100	0.99	0.1632
19:37069009:A:G	50	98	1	0.4198
19:37069204:C:T	50	100	0.95	0.01035
19:37069246:C:T	49	100	0.99	0.06845
19:37069804:C:T	50	98	0.99	0.1632
19:37069807:C:T	50	100	1	0.03903
19:37069869:T:A	50	100	1	0.03014
19:37070185:T:A	50	100	0.99	0.207
19:37070896:C:T	50	100	1	0.01235
19:37071188:A:G	50	100	0.97	0.03903
19:37071270:C:T	50	100	1	0.03903
19:37071394:A:G	50	100	1	0.01235
19:37071716:G:A	50	100	1	0.3635
19:37072309:C:T	50	100	1	0.3658
19:37072538:A:C	50	100	1	0.03903
19:37072744:T:C	50	100	1	0.03014
19:37073726:C:T	50	98	1	0.3642
19:37074521:C:T	50	100	1	0.03922
19:37074677:G:A	50	100	1	0.01307
19:37074809:C:T	50	100	0.97	0.02832
19:37075717:G:A	50	100	1	0.01235
19:37077634:G:C	50	100	1	0.03903
19:37078416:C:A	50	100	1	0.03903
19:37078466:C:T	50	100	1	0.01235
19:37079430:C:T	50	100	1	0.01235
19:37079487:C:A	50	100	1	0.01235
19:37079802:C:T	50	100	1	0.4617
19:37079815:T:G	50	100	1	0.4617
19:37079816:T:A	50	100	1	0.4617
19:37079817:C:A	50	100	1	0.4617
19:37080315:C:T	50	100	1	0.163
19:37080322:C:T	50	100	1	0.163
19:37080360:G:C	50	100	1	0.01235
19:37080840:G:A	50	100	1	0.01743
19:37080856:C:T	50	100	1	0.01235
19:37080933:C:T	50	100	1	0.3607
19:37080946:A:G	50	100	1	0.01071
19:37081005:C:T	50	100	1	0.01634
19:37081036:A:G	49	100	1	0.4096
19:37081158:T:C	50	100	0.98	0.02397
19:37081186:A:C	50	100	1	0.01634
19:37081588:A:G	50	100	1	0.345
19:37081758:C:A	49	100	1	0.03014
19:37082160:G:T	50	100	1	0.01144
19:37082172:A:G	50	100	1	0.3631
19:37082758:G:A	50	100	1	0.01235
19:37082912:G:A	50	100	1	0.03903
19:37083007:C:T	50	100	1	0.03014
19:37083138:C:T	50	100	1	0.01235
19:37084051:A:C	50	100	0.99	0.01344
19:37084931:T:C	50	100	1	0.03903
19:37085382:C:T	50	100	1	0.01652
19:37085487:C:T	50	100	1	0.2097
19:37085648:G:A	50	100	1	0.1476
19:37085802:G:A	50	100	1	0.3626
19:37085939:A:T	48	95.8	0.8	0.04611
19:37086053:C:T	50	100	1	0.01598
19:37086103:G:A	50	100	1	0.01235
19:37086937:A:G	50	100	1	0.01598
19:37087010:T:C	50	100	1	0.1062
19:37087294:T:A	50	90	0.77	0.1333
19:37087544:A:G	50	100	1	0.106
19:37087620:G:C	50	100	1	0.3631
19:37087669:A:G	50	98	1	0.3607
19:37087907:A:C	49	100	0.98	0.05229
19:37087978:T:A	50	100	1	0.03903
19:37088048:G:A	50	100	1	0.01344
19:37088126:C:T	50	100	1	0.03014
19:37088433:A:G	50	100	1	0.01598
19:37088570:G:A	50	100	1	0.3626
19:37088726:G:A	50	100	1	0.2095
19:37088908:G:A	50	100	1	0.3606
19:37089513:G:A	50	100	0.99	0.3631
19:37089643:A:G	50	100	1	0.01089
19:37090214:T:C	50	100	0.98	0.05138
19:37090622:T:C	50	100	1	0.3624
19:37090692:C:T	50	100	1	0.01289
19:37090874:C:T	50	100	0.95	0.02288
19:37090876:C:T	50	100	1	0.01271
19:37090893:C:T	50	100	1	0.161
19:37090899:G:A	50	100	1	0.02269
19:37091302:A:G	50	100	0.97	0.02397
19:37091569:G:C	50	100	1	0.3629
19:37091924:C:T	50	100	1	0.209
19:37091936:C:A	50	92	1	0.3606
19:37092076:C:T	50	98	0.78	0.04049
19:37092115:C:G	50	100	1	0.409
19:37092140:G:C	50	100	1	0.209
19:37092478:C:T	50	100	0.88	0.0118
19:37092829:T:C	50	100	1	0.03903
19:37092934:A:T	50	100	1	0.01344
19:37093008:A:G	50	100	1	0.1632
19:37093242:C:T	50	100	1	0.03014
19:37093286:A:G	50	100	1	0.409
19:37093514:C:T	50	100	1	0.1632
19:37093707:A:G	50	100	1	0.1767
19:37093748:C:T	50	100	1	0.409
19:37095086:G:C	48	100	0.99	0.2006
19:37095720:T:A	50	100	1	0.02524
19:37095772:A:T	50	98	0.99	0.362
19:37095891:C:A	50	100	1	0.01235
19:37096384:A:G	50	100	0.96	0.0167
19:37096667:A:C	50	100	1	0.409
19:37096836:T:C	50	100	1	0.01235
19:37096899:A:T	50	100	1	0.05156
19:37096941:C:T	50	100	1	0.02052
19:37097286:T:C	50	100	1	0.01598
19:37097849:C:T	50	100	1	0.4729
19:37097875:C:T	50	100	1	0.3604
19:37097923:A:G	50	100	1	0.409
19:37098031:C:T	50	100	0.99	0.01561
19:37098952:G:A	50	100	1	0.0512
19:37099398:T:C	50	100	1	0.1474
19:37099407:C:T	50	100	1	0.01743
19:37099434:T:C	50	100	1	0.01235
19:37099598:A:G	50	100	0.94	0.03214
19:37099677:G:T	50	100	1	0.1609
19:37100295:A:C	50	100	1	0.0512
19:37100439:G:A	50	100	1	0.03014
19:37100573:T:C	50	100	0.98	0.3631
19:37100608:G:C	50	100	1	0.01235
19:37101326:T:C	50	100	1	0.3793
19:37101328:C:T	50	100	1	0.0512
19:37101425:G:A	50	100	0.96	0.01035
19:37101619:C:G	50	100	0.98	0.01616
19:37101921:G:A	50	100	1	0.02977
19:37101961:T:A	49	100	1	0.03885
19:37102030:G:A	50	100	1	0.01235
19:37102194:G:A	50	100	1	0.4094
19:37102737:G:A	50	100	1	0.03885
19:37102970:C:T	50	100	1	0.03885
19:37103753:C:G	50	100	1	0.01761
19:37104071:A:G	50	98	0.93	0.01362
19:37104163:T:G	49	95.9	1	0.3794
19:37104281:C:T	50	100	1	0.07516
19:37104352:A:G	50	100	1	0.01235
19:37104933:T:C	50	100	1	0.209
19:37104950:C:T	50	100	1	0.01289
19:37104976:T:C	50	100	1	0.1472
19:37105431:A:G	50	98	1	0.4107
19:37105928:C:T	50	100	0.89	0.01216
19:37105990:G:C	50	100	1	0.4314
19:37106098:C:T	50	100	1	0.4929
19:37106209:G:A	50	100	1	0.05211
19:37106292:G:A	50	100	1	0.431
19:37106379:G:A	50	100	1	0.03885
19:37106493:A:C	50	100	1	0.3802
19:37106565:G:A	50	100	1	0.01235
19:37106717:A:G	50	100	1	0.01235
19:37106784:G:A	50	100	1	0.01616
19:37106948:G:A	50	100	1	0.0512
19:37107002:C:T	50	100	0.95	0.0187
19:37107482:G:C	50	100	1	0.0512
19:37107538:C:T	50	100	1	0.0138
19:37108287:T:C	50	98	1	0.4314
19:37108352:C:T	50	100	0.96	0.01035
19:37108848:C:T	50	100	1	0.4096
19:37108965:G:A	50	100	1	0.01216
19:37109264:G:A	50	100	1	0.4096
19:37109465:T:C	50	100	1	0.03885
19:37109572:G:A	50	100	0.95	0.05138
19:37110190:G:A	50	100	1	0.03885
19:37110312:G:A	50	100	1	0.0512
19:37110334:C:A	50	100	1	0.01216
19:37110335:A:G	50	100	1	0.08188
19:37110353:T:C	50	100	1	0.1062
19:37110608:T:G	50	100	1	0.01616
19:37110674:A:G	50	100	1	0.03885
19:37110834:G:A	50	100	1	0.0138
19:37111269:G:A	50	100	1	0.4927
19:37111537:C:T	50	100	1	0.03885
19:37111702:A:G	50	100	0.96	0.02397
19:37112026:G:A	50	100	1	0.0512
19:37112139:A:C	50	100	1	0.4098
19:37112434:C:T	50	100	1	0.0512
19:37112467:C:T	50	100	0.98	0.0512
19:37112544:G:C	50	100	1	0.0512
19:37112606:C:T	50	100	1	0.01761
19:37112849:G:C	50	100	1	0.01362
19:37112866:C:A	50	100	1	0.05138
19:37112869:C:T	50	100	1	0.0512
19:37112874:G:T	50	100	1	0.4608
19:37113077:A:G	50	100	1	0.0512
19:37113101:G:C	50	100	0.9	0.01761
19:37113169:T:C	50	100	1	0.0512
19:37113178:C:T	50	100	1	0.0512
19:37113246:A:C	50	100	1	0.0512
19:37113604:A:G	50	100	1	0.0512
19:37113623:G:A	50	100	1	0.05374
19:37113742:A:G	50	100	1	0.0512
19:37113932:A:G	50	100	1	0.0512
19:37113991:G:A	50	100	1	0.03014
19:37114226:A:G	50	100	1	0.0118
19:37114323:C:T	50	100	1	0.0512
19:37114439:A:G	50	100	1	0.1607
19:37114532:C:T	50	100	1	0.01761
19:37114626:C:G	50	100	1	0.0512
19:37114638:T:C	50	100	1	0.01235
19:37114649:A:G	50	100	1	0.01235
19:37114666:A:G	50	100	1	0.3633
19:37114786:A:G	50	100	1	0.0512
19:37115015:G:A	50	100	1	0.4098
19:37115126:T:C	50	100	1	0.3611
19:37115139:T:G	50	100	1	0.05102
19:37115151:G:A	50	100	1	0.01235
19:37115195:G:A	50	100	1	0.05102
19:37115202:G:A	50	100	1	0.05102
19:37115249:T:C	50	100	1	0.2086
19:37115280:A:G	50	100	1	0.05102
19:37115365:T:C	50	100	0.99	0.05084
19:37115378:G:T	50	100	0.99	0.05084
19:37115422:C:A	50	100	1	0.05102
19:37115519:A:C	50	100	1	0.01235
19:37115527:A:G	50	100	1	0.4615
19:37115651:T:C	50	100	0.99	0.0118
19:37115712:C:G	50	100	1	0.1066
19:37115747:C:T	50	100	1	0.05102
19:37115765:G:A	50	100	1	0.05102
19:37115766:C:T	50	100	1	0.01362
19:37115856:T:C	50	100	1	0.0512
19:37115875:G:A	50	100	1	0.03014
19:37115930:C:T	50	100	0.97	0.05102
19:37115931:G:A	50	100	0.99	0.0512
19:37116242:C:T	50	100	1	0.01761
19:37116263:T:G	50	100	1	0.05102
19:37116315:A:G	50	100	1	0.05102
19:37116365:C:T	50	100	1	0.05102
19:37116522:A:G	50	100	1	0.3638
19:37116625:A:G	50	100	1	0.3658
19:37116629:T:C	50	100	1	0.3613
19:37116633:T:C	49	98	1	0.05102
19:37116659:A:G	50	98	1	0.05102
19:37116668:A:G	50	100	1	0.4103
19:37116814:C:G	50	100	1	0.03867
19:37116894:C:T	50	100	1	0.4615
19:37116923:C:T	50	98	1	0.4926
19:37116951:C:T	50	100	1	0.01761
19:37117142:G:A	50	100	1	0.1462
19:37117200:C:T	50	100	1	0.01761
19:37117320:C:T	50	100	0.99	0.4394
19:37117403:C:T	50	100	1	0.01253
19:37117473:G:A	50	98	1	0.4927
19:37117670:T:C	50	100	1	0.05102
19:37117808:A:G	50	100	1	0.05102
19:37118008:C:G	50	100	1	0.03014
19:37118025:T:G	50	100	1	0.01253
19:37118437:G:C	50	100	0.99	0.05084
19:37118441:G:A	50	100	0.99	0.05084
19:37118494:T:A	50	100	0.99	0.05102
19:37118543:G:A	50	96	0.99	0.05084
19:37118581:C:G	50	100	1	0.1066
19:37118612:C:T	50	88	1	0.4637
19:37118699:A:G	50	98	0.99	0.05084
19:37118715:C:T	50	100	1	0.1068
19:37118723:C:G	50	96	0.99	0.05084
19:37118731:C:T	49	95.9	0.93	0.05084
19:37118813:T:C	50	100	1	0.03014
19:37119116:G:A	50	100	0.99	0.0512
19:37119217:C:G	49	98	1	0.3638
19:37119379:C:T	50	100	1	0.03032
19:37119423:T:C	50	100	0.99	0.05084
19:37119433:G:A	50	100	1	0.01761
19:37120322:C:T	50	96	0.99	0.05084
19:37120323:A:G	50	96	0.99	0.05084
19:37120378:G:A	50	96	0.99	0.05084
19:37120425:C:G	48	100	0.99	0.05084
19:37120547:A:G	50	100	0.99	0.05084
19:37120653:T:G	50	100	1	0.4109
19:37120661:T:C	50	100	0.99	0.05084
19:37120807:A:G	50	100	0.99	0.05084
19:37120877:G:A	50	100	1	0.4615
19:37120978:T:C	50	100	0.99	0.05084
19:37120996:C:A	49	100	0.99	0.05084
19:37121030:A:G	50	100	1	0.4099
19:37121198:G:A	49	100	1	0.0158
19:37121205:T:C	46	78.3	1	0.4099
19:37121206:G:A	48	100	1	0.01888
19:37121284:T:A	47	100	1	0.01598
19:37121298:C:A	49	100	0.97	0.0118
19:37121320:G:A	47	97.9	0.96	0.02052
19:37121444:C:G	47	100	0.99	0.05084
19:37121470:T:C	50	100	1	0.03032
19:37121981:G:A	50	100	1	0.4615
19:37122247:A:T	50	100	1	0.03032
19:37122381:C:T	50	100	0.99	0.05102
19:37122382:A:G	50	100	0.99	0.05102
19:37122587:T:C	50	100	0.96	0.1062
19:37122590:G:C	50	100	1	0.02469
19:37122632:A:T	50	100	0.99	0.05102
19:37122692:A:G	50	100	0.9	0.03831
19:37122873:T:C	50	100	0.99	0.0512
19:37122893:C:T	50	100	0.99	0.05102
19:37123015:A:C	50	100	0.99	0.05102
19:37123262:T:C	50	100	0.99	0.1569
19:37123326:A:C	50	100	0.99	0.03849
19:37123390:G:A	50	100	1	0.0158
19:37123889:T:C	50	100	1	0.05102
19:37124066:C:T	50	100	1	0.05102
19:37124092:C:T	50	100	1	0.05102
19:37124101:T:C	50	100	1	0.03885
19:37124104:A:C	50	100	1	0.3646
19:37124202:C:T	50	100	1	0.05102
19:37124471:T:C	50	100	1	0.05102
19:37124519:C:T	50	100	1	0.03867
19:37124594:G:C	50	100	1	0.02941
19:37124629:A:G	50	100	1	0.3622
19:37124727:G:A	50	100	1	0.1605
19:37124962:G:A	50	100	1	0.01561
19:37125205:C:G	50	100	0.97	0.01089
19:37125458:T:C	50	100	0.97	0.01198
19:37125565:C:T	50	100	1	0.05084
19:37125667:A:G	50	100	1	0.05084
19:37125931:A:G	50	100	1	0.0512
19:37125970:A:G	50	100	1	0.1908
19:37126013:C:T	50	100	1	0.05084
19:37126534:T:G	50	100	1	0.05084
19:37126554:G:A	50	100	1	0.05084
19:37126571:T:G	50	100	1	0.05084
19:37126707:C:A	50	100	0.99	0.2066
19:37126814:A:T	50	100	0.99	0.1605
19:37126872:A:C	50	100	1	0.03867
19:37126948:A:G	50	100	1	0.05084
19:37127029:A:G	50	100	1	0.05084
19:37127255:T:C	50	100	1	0.01761
19:37127306:A:G	50	100	1	0.05102
19:37127360:T:C	50	100	1	0.0158
19:37129043:A:G	50	100	1	0.05102
19:37129139:C:T	50	100	1	0.05192
19:37129321:G:A	50	100	1	0.06481
19:37129346:T:A	50	100	1	0.4936
19:37129427:G:A	50	100	1	0.05156
19:37129447:A:G	50	100	1	0.05102
19:37129478:A:T	50	100	0.99	0.02959
19:37129629:A:C	50	100	1	0.2064
19:37130120:G:C	50	100	1	0.05084
19:37130155:T:A	50	100	1	0.05084
19:37130380:G:C	50	100	1	0.05084
19:37130457:A:T	50	100	1	0.05084
19:37130517:C:T	50	100	0.96	0.02796
19:37130750:C:G	50	100	0.97	0.01107
19:37130773:A:T	50	100	1	0.02959
19:37130790:C:G	50	100	1	0.05084
19:37130871:G:T	50	100	1	0.0158
19:37131044:T:G	50	100	1	0.05084
19:37131084:A:G	50	100	1	0.05084
19:37131109:T:C	50	100	1	0.4931
19:37131200:G:A	50	100	1	0.02469
19:37131320:T:C	50	100	1	0.05084
19:37131329:T:G	50	100	1	0.05102
19:37131337:C:T	50	100	0.94	0.01089
19:37131364:C:T	50	100	1	0.03867
19:37131368:A:G	50	100	1	0.05102
19:37131394:T:C	50	100	0.93	0.05102
19:37131603:T:C	50	100	0.98	0.05102
19:37131610:G:T	50	100	1	0.4101
19:37131849:A:G	50	100	0.98	0.08551
19:37131881:C:T	50	100	1	0.02469
19:37131927:G:A	50	98	0.9	0.0492
19:37131975:G:A	50	98	0.93	0.05047
19:37131983:G:A	50	98	0.93	0.04956
19:37131986:C:T	50	98	0.91	0.05029
19:37132051:T:A	50	98	1	0.05102
19:37132124:G:A	50	100	0.71	0.01561
19:37132360:G:C	50	100	0.98	0.08134
19:37132461:G:T	50	100	1	0.02959
19:37132525:C:T	50	100	1	0.207
19:37132570:T:C	50	100	1	0.4617
19:37132655:A:G	50	100	1	0.03867
19:37132682:C:T	50	98	1	0.4617
19:37132747:A:G	50	100	1	0.4617
19:37133077:T:C	50	100	1	0.01235
19:37133140:C:T	50	100	1	0.01761
19:37133156:A:C	50	100	1	0.05102
19:37133186:A:G	50	100	1	0.4617
19:37133430:G:C	50	100	1	0.4617
19:37133450:C:T	50	100	1	0.05192
19:37133569:G:C	50	100	1	0.0846
19:37133608:C:T	50	100	1	0.01761
19:37133846:A:C	50	98	0.89	0.04012
19:37133947:C:T	50	100	0.99	0.4791
19:37133962:G:A	50	100	1	0.08152
19:37133987:C:T	50	100	1	0.01525
19:37134004:T:C	50	100	0.96	0.01271
19:37134131:A:G	50	100	1	0.05174
19:37134224:C:T	50	100	1	0.05174
19:37134294:C:G	50	100	0.98	0.02342
19:37134337:T:A	50	100	1	0.05174
19:37134465:C:A	50	100	1	0.05174
19:37134627:C:A	50	100	0.94	0.03831
19:37134709:T:A	50	100	1	0.05174
19:37134938:C:G	50	100	1	0.05174
19:37135193:G:T	50	100	1	0.161
19:37135274:C:G	50	100	1	0.3942
19:37135278:C:T	50	100	1	0.3942
19:37135394:C:T	50	100	1	0.05174
19:37135467:C:T	50	100	1	0.05174
19:37135546:C:T	50	100	1	0.05174
19:37135563:A:G	50	98	1	0.05338
19:37135573:T:A	50	100	1	0.3943
19:37135613:C:G	50	100	1	0.2044
19:37135618:T:C	50	98	1	0.3945
19:37135696:G:A	50	100	1	0.05084
19:37136189:C:T	50	100	1	0.03286
19:37136211:A:G	50	100	1	0.4277
19:37136499:G:A	50	100	1	0.4277
19:37136500:G:C	50	100	1	0.03322
19:37136586:G:A	50	100	1	0.4277
19:37136635:C:A	50	100	1	0.01761
19:37136666:G:A	50	100	1	0.3945
19:37136672:T:C	50	100	1	0.03322
19:37136693:A:G	50	100	1	0.3945
19:37137082:G:C	50	100	1	0.03322
19:37137502:C:T	49	100	0.99	0.4277
19:37137821:G:A	50	100	1	0.03195
19:37137924:G:A	49	100	1	0.03322
19:37138024:T:G	50	100	1	0.02033
19:37138147:A:G	50	100	1	0.03322
19:37138189:C:T	50	100	1	0.4279
19:37138276:C:T	50	100	1	0.3947
19:37138589:A:G	50	100	1	0.4279
19:37138590:C:T	50	100	0.92	0.01216
19:37139004:T:C	50	100	1	0.01561
19:37139308:T:C	50	100	1	0.4279
19:37139468:A:G	50	100	1	0.4281
19:37139472:C:T	50	100	1	0.4288
19:37139478:G:C	50	100	1	0.2062
19:37139480:A:G	50	100	1	0.4283
19:37139568:C:T	50	100	1	0.4274
19:37139585:G:A	50	100	1	0.05156
19:37140049:C:T	50	100	1	0.01779
19:37140337:G:A	50	100	1	0.03395
19:37140466:C:T	50	100	1	0.03395
19:37140476:G:A	50	100	1	0.01235
19:37140738:A:G	50	100	1	0.02832
19:37141003:C:G	50	100	1	0.3934
19:37141119:G:A	50	100	1	0.01561
19:37141131:A:T	50	100	1	0.3934
19:37141168:T:C	50	100	1	0.01561
19:37141366:A:C	50	100	0.94	0.03794
19:37141381:C:G	50	98	1	0.01561
19:37141621:A:C	49	100	1	0.02959
19:37141709:C:A	50	100	1	0.02959
19:37141734:G:A	50	100	1	0.02959
19:37141806:G:T	50	100	1	0.02977
19:37141972:T:G	50	98	1	0.1609
19:37141975:G:T	50	100	1	0.3402
19:37142112:A:G	50	100	1	0.03014
19:37142384:G:A	50	100	1	0.02959
19:37142409:G:A	50	100	1	0.02959
19:37142650:G:A	50	100	1	0.03341
19:37142921:G:A	50	100	1	0.02959
19:37143152:C:T	50	100	1	0.01235
19:37143153:A:G	50	100	1	0.3626
19:37143233:G:A	50	100	1	0.02959
19:37143285:A:G	50	100	1	0.02977
19:37143309:C:T	50	100	1	0.02959
19:37143389:G:T	50	100	1	0.3631
19:37143560:A:G	50	100	0.99	0.1768
19:37143748:A:T	50	100	1	0.02959
19:37143854:C:T	50	100	1	0.02959
19:37143946:A:G	50	100	1	0.02977
19:37144064:A:G	50	100	1	0.02959
19:37144134:C:T	50	100	1	0.02941
19:37144307:A:G	50	100	1	0.02959
19:37144331:A:G	50	100	1	0.02977
19:37144352:T:A	50	100	1	0.02959
19:37144464:A:C	50	100	0.99	0.02959
19:37144797:T:C	50	100	1	0.02959
19:37145151:G:C	50	100	1	0.02959
19:37145181:A:G	50	100	1	0.01235
19:37145202:A:T	50	100	1	0.02959
19:37145266:T:A	50	100	1	0.02959
19:37145418:G:A	50	100	1	0.02977
19:37145479:G:A	50	100	1	0.02977
19:37145514:C:T	50	100	1	0.01235
19:37145524:T:C	50	100	1	0.02977
19:37145874:A:C	50	100	1	0.4915
19:37146036:G:A	50	100	1	0.01543
19:37146265:G:C	50	100	1	0.02977
19:37146965:C:T	50	100	1	0.02015
19:37147054:G:A	50	100	0.99	0.1068
19:37147397:A:C	50	100	1	0.02977
19:37147502:C:T	50	100	1	0.1966
19:37147810:C:T	50	100	0.99	0.02977
19:37147886:T:C	50	100	1	0.1668
19:37148056:A:G	50	100	1	0.03813
19:37148120:G:A	50	100	1	0.02996
19:37148152:T:G	50	100	1	0.02977
19:37148381:A:G	50	100	1	0.02977
19:37148557:T:C	49	100	1	0.02977
19:37148562:C:T	50	100	1	0.02977
19:37148799:G:A	50	100	1	0.02977
19:37148834:T:G	50	100	1	0.02977
19:37148947:A:G	50	100	1	0.02977
19:37149348:T:C	50	100	1	0.02977
19:37149603:A:C	50	100	1	0.02977
19:37149845:C:T	50	100	1	0.02977
19:37149995:T:C	50	100	1	0.03032
19:37150087:G:T	50	98	0.74	0.01924
19:37150671:A:G	50	100	1	0.01543
19:37150747:C:T	50	100	0.99	0.207
19:37151212:T:A	50	98	0.97	0.1077
19:37151219:C:A	50	100	1	0.02996
19:37151263:G:A	50	100	1	0.3332
19:37151465:G:T	50	100	1	0.01979
19:37151483:C:A	50	90	0.99	0.4083
19:37151532:G:A	50	98	0.97	0.1077
19:37151565:G:T	50	98	0.98	0.1696
19:37151874:T:C	49	100	1	0.02977
19:37151928:G:A	50	100	1	0.187
19:37152015:G:A	50	100	1	0.3595
19:37152020:C:T	50	100	1	0.3597
19:37152620:C:T	50	100	0.99	0.1643
19:37152666:T:G	50	100	0.98	0.01089
19:37152875:C:T	50	100	1	0.187
19:37153149:T:C	50	100	1	0.4403
19:37153311:A:C	50	100	1	0.01398
19:37153766:G:C	50	100	0.94	0.01089
19:37153771:G:A	50	100	1	0.03813
19:37153880:C:A	50	100	0.98	0.02614
19:37154556:G:A	50	100	1	0.187
19:37154783:G:A	50	100	0.97	0.01289
19:37155063:C:T	50	100	1	0.01979
19:37155208:C:T	50	100	1	0.1825
19:37155365:G:C	50	100	1	0.1641
19:37155634:A:G	50	100	1	0.01489
19:37155703:T:C	50	100	1	0.01489
19:37155843:G:A	50	100	1	0.1823
19:37156092:C:T	50	100	1	0.2023
19:37156463:T:G	50	100	1	0.01489
19:37156797:G:T	50	100	0.99	0.02033
19:37157353:A:G	50	100	1	0.01979
19:37157433:C:T	50	100	1	0.1821
19:37157449:A:G	50	100	1	0.01525
19:37158059:C:T	50	100	0.89	0.01216
19:37158124:G:C	50	100	1	0.01489
19:37158533:G:A	50	100	1	0.1821
19:37158602:A:C	50	100	0.89	0.01089
19:37158656:T:A	50	100	1	0.4753
19:37158675:G:T	50	100	1	0.3602
19:37158846:T:C	50	100	1	0.2088
19:37158964:T:A	50	100	1	0.2064
19:37159238:G:A	50	100	1	0.01961
19:37159286:G:A	50	100	1	0.01961
19:37159411:A:C	50	100	1	0.03813
19:37159671:A:G	50	100	0.98	0.02542
19:37160027:G:C	50	98	1	0.3604
19:37160081:C:A	50	100	0.99	0.03032
19:37160333:A:C	50	100	1	0.4751
19:37160334:C:T	50	100	1	0.02469
19:37160568:G:T	50	100	0.99	0.1643
19:37160773:G:A	50	100	1	0.01489
19:37160791:A:G	50	100	1	0.1638
19:37160812:C:T	50	100	1	0.36
19:37160870:T:C	50	100	1	0.02469
19:37160902:C:G	50	100	1	0.01271
19:37160937:C:T	50	100	1	0.01053
19:37160945:G:A	50	100	1	0.01979
19:37160953:G:A	50	100	0.99	0.122
19:37161093:C:A	50	100	0.99	0.2017
19:37161114:A:G	50	100	1	0.01289
19:37161154:A:G	50	100	1	0.01489
19:37161591:C:T	50	100	0.92	0.02578
19:37161948:G:A	50	100	0.89	0.01489
19:37162438:C:T	50	100	1	0.01489
19:37162504:A:G	50	100	1	0.01489
19:37162590:A:C	50	100	0.99	0.1672
19:37163076:C:T	50	100	1	0.02197
19:37163361:C:G	50	98	0.97	0.1512
19:37163480:C:T	50	100	0.68	0.01144
19:37163539:G:A	50	100	1	0.02197
19:37163558:C:T	50	100	0.99	0.1865
19:37163563:A:C	50	100	0.98	0.06427
19:37163568:G:A	50	100	0.98	0.06427
19:37163571:A:T	50	100	1	0.02197
19:37163625:T:C	50	100	1	0.02215
19:37163905:A:C	50	100	1	0.02215
19:37164074:A:G	50	100	0.99	0.2222
19:37164418:G:C	50	100	1	0.01507
19:37164776:G:A	50	100	1	0.03813
19:37164966:T:C	50	100	1	0.02197
19:37165155:T:C	50	100	0.99	0.4829
19:37165269:G:A	50	100	1	0.02197
19:37165572:C:A	50	100	0.87	0.01162
19:37165602:T:C	50	100	1	0.03813
19:37165793:A:T	50	100	0.87	0.01144
19:37166159:C:T	50	100	1	0.03813
19:37166503:A:G	50	100	1	0.02197
19:37166759:G:A	50	100	1	0.03813
19:37167217:T:C	50	100	0.99	0.03431
19:37167349:G:A	50	100	1	0.02197
19:37167551:A:G	50	100	0.91	0.04793
19:37167684:C:T	49	100	1	0.2284
19:37167779:C:T	50	100	0.98	0.1496
19:37167981:G:A	50	100	0.87	0.02197
19:37168077:C:G	50	100	0.98	0.1612
19:37168463:C:A	50	100	1	0.02197
19:37168641:T:G	50	100	1	0.01507
19:37169022:C:T	50	100	1	0.01507
19:37169098:C:T	50	100	1	0.03813
19:37169384:A:G	50	100	1	0.2133
19:37170428:T:G	50	100	0.99	0.01144
19:37171312:T:C	50	100	1	0.1071
19:37171397:G:T	50	100	1	0.01507
19:37171680:C:T	49	100	0.98	0.02324
19:37173136:G:A	50	100	1	0.02723
19:37173312:T:A	50	100	1	0.02941
19:37173410:A:C	50	100	1	0.03813
19:37174793:A:G	50	100	1	0.01434
19:37174830:T:C	50	100	1	0.1654
19:37175034:C:T	50	100	0.96	0.01071
19:37175073:T:C	50	100	1	0.4631
19:37175349:G:A	50	100	1	0.1609
19:37175417:A:G	50	100	1	0.4779
19:37175529:C:T	50	100	0.97	0.03794
19:37175533:A:C	50	100	1	0.01089
19:37176672:G:A	50	100	0.97	0.03794
19:37177873:A:C	50	100	1	0.1652
19:37178232:T:A	50	100	0.84	0.01089
19:37179567:C:T	50	100	1	0.1505
19:37179746:T:C	50	100	1	0.1654
19:37180354:G:C	50	100	1	0.4944
19:37180575:C:T	50	100	1	0.01489
19:37181484:C:T	50	100	1	0.01489
19:37182017:A:G	50	100	0.99	0.08261
19:37182831:G:A	50	100	1	0.1654
19:37182970:C:T	50	100	1	0.01307
19:37183051:A:G	50	100	1	0.4519
19:37183357:G:A	50	100	0.99	0.1523
19:37183772:T:C	50	100	0.94	0.0118
19:37184403:A:G	37	89.2	0.75	0.04866
19:37184459:A:G	46	95.7	0.84	0.0463
19:37184708:T:C	50	100	1	0.07062
19:37185626:G:A	50	100	1	0.3891
19:37186657:C:T	50	100	1	0.02923
19:37186846:T:A	50	100	1	0.3889
19:37186940:C:T	50	98	0.96	0.01543
19:37187323:C:T	50	100	1	0.01561
19:37187917:A:C	50	100	1	0.3853
19:37188481:C:T	49	100	1	0.01561
19:37189410:T:A	50	100	1	0.01797
19:37190196:G:A	50	100	1	0.1656
19:37190308:C:T	50	100	0.99	0.01797
19:37190403:A:G	49	100	1	0.4546
19:37191447:G:A	50	100	1	0.03776
19:37191523:A:C	50	100	1	0.3805
19:37191799:C:T	50	100	1	0.03776
19:37192033:A:G	50	100	0.98	0.01561
19:37192098:C:T	50	100	0.99	0.1189
19:37192276:G:A	50	100	1	0.02923
19:37192537:G:A	50	100	0.9	0.05174
19:37193034:C:T	50	100	1	0.4524
19:37193091:C:T	50	100	0.97	0.01561
19:37193155:A:C	50	100	1	0.01434
19:37193238:G:A	50	100	1	0.03776
19:37193616:A:C	50	100	0.96	0.01561
19:37194039:A:C	50	100	1	0.03704
19:37194064:A:G	50	100	0.99	0.4695
19:37194548:G:A	50	100	0.99	0.1652
19:37194700:C:A	50	100	0.96	0.01616
19:37194961:T:C	50	100	1	0.1058
19:37195271:G:T	49	100	1	0.01434
19:37195966:C:T	50	100	1	0.01489
19:37196051:G:T	50	100	1	0.1654
19:37197501:C:T	50	100	0.91	0.01852
19:37197856:G:A	50	100	0.98	0.01507
19:37198056:A:T	50	100	1	0.1632
19:37198232:C:T	50	100	1	0.0167
19:37198245:T:C	50	100	0.97	0.04829
19:37198456:G:A	50	100	1	0.03776
19:37198458:C:T	50	100	1	0.3057
19:37198606:C:T	50	100	1	0.03776
19:37198693:G:A	50	100	1	0.1046
19:37199096:C:T	50	100	1	0.2266
19:37199473:C:T	50	100	0.98	0.09495
19:37199518:C:T	50	100	0.99	0.3377
19:37199585:A:T	50	100	1	0.03776
19:37199841:C:T	50	100	1	0.03214
19:37200039:G:A	50	100	0.95	0.02723
19:37200575:A:G	50	100	1	0.05574
19:37200947:C:T	50	100	1	0.03214
19:37201728:G:T	50	100	0.95	0.02088
19:37202536:T:C	50	100	0.99	0.2478
19:37202640:G:T	49	89.8	0.99	0.4179
19:37202645:T:G	50	80	0.99	0.3827
19:37202677:T:C	50	100	0.99	0.03195
19:37202737:A:G	50	100	1	0.2302
19:37202789:T:C	50	100	1	0.03195
19:37202862:C:T	50	100	0.99	0.1213
19:37202975:T:A	50	100	1	0.01344
19:37203075:G:T	50	100	1	0.01344
19:37203287:T:C	50	100	1	0.3106
19:37203893:G:T	50	100	1	0.1422
19:37204120:A:T	50	100	0.75	0.02015
19:37204700:G:A	50	100	1	0.3159
19:37204806:G:A	50	100	1	0.01398
19:37205073:T:A	50	100	0.99	0.1216
19:37205684:C:T	50	100	0.92	0.02741
19:37208379:A:G	50	100	1	0.01344
19:37208601:A:T	50	100	0.94	0.05592
19:37208693:C:T	50	98	0.99	0.03395
19:37209096:A:C	50	100	1	0.01634
19:37209144:G:A	50	100	0.96	0.08279
19:37209394:G:T	50	100	1	0.3853
19:37209454:T:C	50	100	1	0.03776
19:37209793:G:A	50	100	1	0.01307
19:37210191:T:A	50	100	1	0.03758
19:37210363:T:A	50	100	1	0.3802
19:37210364:G:C	50	100	1	0.03758
19:37210672:C:G	50	100	0.99	0.4179
19:37210900:T:G	50	100	1	0.03758
19:37211108:C:G	50	100	1	0.3851
19:37211437:G:A	50	100	1	0.4178
19:37211540:C:A	50	100	1	0.03758
19:37211916:G:A	50	100	1	0.03758
19:37212162:A:G	50	96	0.99	0.309
19:37212227:C:T	50	100	0.91	0.02306
19:37212517:G:T	47	95.7	0.97	0.165
19:37212521:T:G	50	100	0.99	0.04503
19:37212533:G:T	44	90.9	1	0.3255
19:37213198:G:A	50	100	1	0.1418
19:37213305:T:C	50	100	1	0.02088
19:37213468:T:G	50	100	1	0.01634
19:37213760:C:T	50	100	0.97	0.01688
19:37213826:A:C	50	100	0.9	0.04085
19:37213968:C:T	50	100	1	0.01344
19:37214033:T:G	50	100	1	0.03758
19:37214302:T:G	50	100	1	0.01344
19:37214443:C:T	50	100	1	0.3293
19:37214864:C:T	50	98	1	0.1741
19:37214978:A:G	48	100	0.99	0.09386
19:37215288:C:A	50	100	1	0.03758
19:37216055:G:C	50	100	1	0.03195
19:37216567:C:T	50	100	0.94	0.02124
19:37216640:C:T	50	100	1	0.03758
19:37217264:A:T	50	100	1	0.01634
19:37217589:C:A	50	100	0.9	0.01398
19:37218863:T:A	50	100	0.98	0.1808
19:37218908:T:G	50	100	0.99	0.01507
19:37219609:T:C	50	100	1	0.01344
19:37220345:C:A	50	100	1	0.01634
19:37220568:T:G	50	100	0.92	0.1385
19:37220571:G:T	49	87.8	0.7	0.05065
19:37220574:G:T	49	85.7	1	0.3693
19:37220621:A:G	50	100	1	0.01344
19:37220754:A:G	50	100	0.98	0.1002
19:37220928:A:G	50	100	1	0.03758
19:37221097:C:T	50	100	1	0.03758
19:37221633:A:G	50	100	1	0.03195
19:37222082:T:C	50	98	1	0.39
19:37222243:A:T	50	100	1	0.1422
19:37222522:G:A	50	100	0.96	0.03195
19:37222625:G:A	50	100	0.98	0.0512
19:37223759:C:T	50	98	0.96	0.07571
19:37223898:G:C	50	100	0.79	0.01362
19:37224231:C:G	50	100	1	0.01344
19:37224678:G:A	50	100	1	0.03195
19:37224829:C:T	50	100	1	0.01489
19:37224887:T:C	50	100	1	0.4227
19:37225353:C:T	50	100	0.7	0.01071
19:37225695:A:G	50	100	0.97	0.04049
19:37225709:C:T	50	100	1	0.1672
19:37225791:A:G	50	94	0.99	0.1422
19:37226455:A:G	50	100	0.99	0.1416
19:37227042:C:T	50	98	1	0.3108
19:37227213:C:T	50	98	1	0.1422
19:37227423:G:C	50	100	0.98	0.01216
19:37227623:A:G	50	100	1	0.3905
19:37227965:G:A	50	100	1	0.01344
19:37228030:A:G	50	100	1	0.01634
19:37228163:C:T	50	100	1	0.01634
19:37228546:A:G	50	100	1	0.03195
19:37229197:C:G	50	100	0.98	0.01216
19:37229229:A:G	50	100	1	0.0374
19:37229634:A:G	50	98	0.96	0.3395
19:37229636:A:G	50	98	0.95	0.01271
19:37229788:A:G	48	100	0.89	0.01979
19:37229806:T:A	50	92	0.8	0.1661
19:37230070:C:T	50	100	0.99	0.1398
19:37230200:G:A	50	100	0.99	0.309
19:37230341:C:G	50	100	1	0.01344
19:37231146:C:G	50	100	1	0.01344
19:37231446:C:T	50	100	1	0.0374
19:37232325:C:T	50	100	1	0.01344
19:37232860:G:A	50	100	0.98	0.03195
19:37233022:A:G	50	100	0.82	0.04012
19:37233070:C:T	50	98	0.88	0.03885
19:37233426:C:A	50	100	1	0.01344
19:37233515:C:T	50	100	1	0.03758
19:37233585:A:G	50	100	0.94	0.02288
19:37233674:C:T	50	100	1	0.0512
19:37233675:G:A	50	100	1	0.01344
19:37233858:A:T	50	100	1	0.0374
19:37233955:C:T	50	100	1	0.01344
19:37234146:C:G	50	100	0.99	0.2803
19:37234436:T:C	50	100	1	0.01362
19:37234520:C:T	50	100	0.98	0.3135
19:37234612:G:A	50	100	0.97	0.1402
19:37235159:G:A	50	100	1	0.01507
19:37235217:G:A	50	100	0.98	0.1796
19:37235339:G:A	50	100	0.9	0.04993
19:37235410:C:G	50	100	1	0.01525
19:37235420:A:G	50	100	0.98	0.3873
19:37235531:G:A	50	100	0.98	0.1645
19:37236563:C:G	50	100	0.94	0.03758
19:37236573:A:T	50	98	0.87	0.06445
19:37236998:G:C	50	100	1	0.0305
19:37237100:G:T	50	100	0.97	0.2803
19:37237805:G:A	50	100	0.98	0.1688
19:37239172:T:C	50	100	0.96	0.1699
19:37239371:A:G	50	100	0.99	0.0305
19:37240705:G:T	50	100	0.99	0.01471
19:37240882:C:T	50	100	0.98	0.03722
19:37241125:C:T	50	100	0.99	0.0374
19:37241135:C:T	50	100	0.89	0.01725
19:37241554:T:C	50	100	0.83	0.01471
19:37241741:T:G	50	100	0.94	0.09441
19:37241913:C:T	49	100	0.93	0.1619
19:37241929:T:A	50	100	1	0.01761
19:37243986:C:A	50	100	0.92	0.09314
19:37244131:T:G	50	100	0.99	0.03068
19:37244426:G:T	50	100	0.84	0.06518
19:37244700:T:C	50	100	0.9	0.01471
19:37245010:C:T	50	100	0.95	0.03123
19:37245047:C:T	50	100	0.88	0.03105
19:37245076:A:T	50	100	0.87	0.1137
19:37245134:G:T	50	78	0.74	0.4653
19:37245483:T:G	50	94	0.9	0.2849
19:37245769:G:A	50	100	0.88	0.06191
19:37245979:T:C	50	100	0.95	0.02832
19:37245999:A:G	50	98	0.94	0.2734
19:37246163:A:C	50	98	0.93	0.272
19:37246362:G:T	50	100	0.88	0.03304
19:37246644:C:T	50	100	1	0.02669
19:37246937:A:G	50	100	1	0.0374
19:37246948:A:G	50	98	0.94	0.2613
19:37247219:A:G	50	100	1	0.01616
19:37247549:T:G	50	100	0.91	0.07789
19:37247630:G:A	50	100	0.81	0.04158
19:37248712:T:G	50	100	0.98	0.03032
19:37248715:A:G	50	100	1	0.01598
19:37248845:G:A	50	100	1	0.01598
19:37248899:A:G	50	98	0.98	0.3017
19:37249195:G:A	50	100	1	0.03976
19:37249456:A:G	50	100	0.98	0.2337
19:37249458:C:T	50	100	0.98	0.03014
19:37249949:T:C	50	100	0.96	0.4085
19:37250180:T:A	50	100	0.96	0.0285
19:37250340:T:A	50	100	0.96	0.03758
19:37251144:G:C	50	100	0.91	0.07843
19:37251887:G:T	50	100	0.98	0.03014
19:37251917:C:A	50	100	1	0.02651
19:37252123:G:T	50	100	0.81	0.01634
19:37253026:A:G	50	100	0.98	0.2333
19:37253126:A:C	50	100	0.98	0.01107
19:37253195:C:T	50	100	1	0.01598
19:37253331:G:C	50	100	0.85	0.0187
19:37253561:T:A	31	93.5	0.72	0.03232
19:37253563:T:A	33	90.9	0.82	0.02015
19:37253565:T:A	35	88.6	0.83	0.02487
19:37253567:T:A	35	91.4	0.87	0.01725
19:37253573:T:A	35	97.1	0.66	0.02215
19:37253575:T:A	34	97.1	0.63	0.02233
19:37253577:T:A	35	97.1	0.67	0.02015
19:37254168:C:T	50	100	0.76	0.01162
19:37254215:G:A	50	100	0.98	0.2337
19:37254911:G:T	50	100	0.98	0.2328
19:37254961:C:A	50	100	0.98	0.03758
19:37255108:C:T	50	98	0.63	0.01507
19:37255478:G:T	50	100	0.92	0.0748
19:37255553:G:A	50	100	0.98	0.0374
19:37256206:T:C	50	98	0.98	0.3063
19:37256243:C:T	50	100	0.94	0.01253
19:37256322:A:G	50	100	0.92	0.07262
19:37256897:A:G	50	96	0.94	0.2789
19:37257501:A:G	50	100	0.9	0.02796
19:37257729:G:A	50	100	0.75	0.01489
19:37258297:A:G	50	100	0.99	0.03758
19:37258984:A:G	50	100	0.98	0.3077
19:37259198:C:G	50	96	0.89	0.1788
19:37259817:G:A	50	100	0.97	0.2317
19:37259975:C:T	50	98	0.73	0.02288
19:37260785:C:T	50	100	0.98	0.0374
19:37261603:T:C	50	100	0.96	0.3114
19:37261753:G:A	50	100	0.95	0.2023
19:37261821:C:G	50	96	0.87	0.1737
19:37261825:A:G	50	96	0.85	0.1734
19:37261956:C:T	50	80	0.81	0.1011
19:37261959:T:C	50	80	0.81	0.1015
19:37261960:G:A	50	82	0.81	0.1015
19:37262040:C:A	49	98	0.8	0.02052
19:37262337:G:A	50	98	0.8	0.0748
19:37262643:A:T	49	77.6	0.8	0.262
19:37262644:G:C	49	79.6	0.75	0.2614
19:37262648:G:A	49	77.6	0.76	0.2625
19:37262660:A:G	50	76	0.7	0.2669
19:37262786:A:G	50	100	0.93	0.02941
19:37262806:C:T	49	85.7	0.83	0.1554
19:37262890:C:T	46	82.6	0.75	0.09586
19:37262916:T:C	47	87.2	0.86	0.2055
19:37263039:T:A	46	97.8	0.61	0.01543
19:37263518:G:A	50	100	0.94	0.02941
19:37263814:G:T	50	100	0.94	0.0276
19:37263940:C:G	50	100	0.74	0.0158
19:37264090:A:G	50	100	0.79	0.01325
19:37264395:G:A	49	95.9	0.8	0.1302
19:37264678:C:A	50	94	0.74	0.09023
19:37264743:C:T	50	98	0.84	0.1142
19:37264744:G:T	50	98	0.92	0.03885
19:37264832:A:G	50	90	0.82	0.1403
19:37264893:C:T	50	90	0.8	0.4835
19:37265050:G:T	50	100	0.77	0.01416
19:37265222:G:A	50	98	0.74	0.01525
19:37265449:G:C	50	100	0.8	0.08787
19:37265510:T:C	47	91.5	0.89	0.3103
19:37266814:C:G	49	98	0.89	0.02887
19:37266918:A:G	50	94	0.85	0.1968
19:37266937:G:A	50	98	0.87	0.03577
19:37267033:T:C	50	96	0.73	0.03686
19:37267582:C:T	50	100	0.84	0.03595
19:37267799:C:A	50	78	0.85	0.02923
19:37268266:G:A	50	100	0.91	0.01561
19:37268373:C:G	50	100	0.81	0.03304
19:37268390:G:T	50	100	0.91	0.02778
19:37268519:G:C	49	98	0.87	0.02887
19:37268564:A:G	50	100	0.85	0.03322
19:37268638:G:T	50	100	0.75	0.0158
19:37268728:C:G	50	98	0.7	0.0354
19:37268781:C:G	49	98	0.65	0.03322
19:37268942:G:C	36	80.6	0.76	0.2618
19:37270539:G:A	40	82.5	0.75	0.02669
19:37270935:C:T	50	94	0.65	0.03468
19:37270966:G:T	49	91.8	0.84	0.04012
19:37270991:A:G	50	96	0.78	0.03631
19:37271054:G:A	50	94	0.68	0.04811
19:37271055:C:A	50	94	0.68	0.04702
19:37273271:G:T	49	100	0.87	0.02542
19:37273278:A:G	49	77.6	0.64	0.2382
19:37273350:C:T	50	98	0.9	0.02288
19:37273561:C:G	47	95.7	0.77	0.0216
19:37281151:C:T	50	98	0.81	0.01198
19:37281172:G:A	50	92	0.79	0.06554
19:37281173:C:A	50	92	0.82	0.0659
19:37281274:C:G	50	96	0.82	0.01253
19:37293138:C:G	49	81.6	0.76	0.03032
19:37293338:G:A	50	96	0.95	0.02251
19:37293381:G:A	50	86	0.85	0.0679
19:37293385:A:G	50	80	0.84	0.06881
19:37293397:G:C	50	100	1	0.02687
19:37293424:G:C	50	100	1	0.02778
19:37293468:A:T	50	96	0.88	0.01253
19:37293488:G:T	50	100	1	0.02941
19:37293567:C:T	50	98	0.85	0.02269
19:37293697:A:C	50	88	0.66	0.02251
19:37293700:A:G	50	96	0.63	0.01325
19:37293721:G:T	50	96	0.77	0.03431
19:37293738:G:C	49	95.9	0.96	0.02142
19:37293814:C:A	50	98	0.9	0.01362
19:37293834:T:C	50	90	0.74	0.05628
19:37293867:G:A	50	94	0.66	0.02996
19:37293936:C:A	50	98	0.61	0.04466
19:37294051:G:C	49	91.8	0.76	0.01616
19:37294421:G:C	50	94	0.83	0.04067
19:37294559:C:T	50	100	0.61	0.01924
19:37294753:T:G	49	79.6	0.78	0.06645
19:37303532:T:C	50	98	0.87	0.03667
19:37303584:G:T	50	100	0.89	0.05773
19:37303589:G:A	50	100	0.95	0.02959
19:37303626:T:G	50	100	0.96	0.201
19:37303662:C:G	50	100	0.98	0.01362
19:37303725:A:T	50	98	0.94	0.02959
19:37303729:A:C	50	100	0.89	0.1402
19:37303822:A:G	50	100	0.97	0.2649
19:37303851:C:G	50	100	0.99	0.01471
19:37303948:G:A	50	96	0.97	0.2315
19:37304032:G:A	50	98	0.72	0.01325
19:37304202:G:A	50	98	0.9	0.02977
19:37304288:C:G	50	100	0.99	0.02052
19:37304339:G:A	50	100	0.94	0.03722
19:37304340:C:T	50	100	0.99	0.01471
19:37304484:G:A	50	100	0.93	0.1235
19:37304701:G:A	50	98	0.94	0.02996
19:37304833:C:G	50	100	0.96	0.03722
19:37305409:T:G	50	98	0.92	0.07589
19:37306359:A:C	50	98	0.92	0.07516
19:37306676:C:T	50	98	0.96	0.2638
19:37306723:C:T	50	100	0.96	0.01071
19:37307441:G:A	50	100	0.83	0.01434
19:37307471:A:G	50	100	0.99	0.2663
19:37307726:A:T	50	100	0.99	0.03014
19:37307816:C:T	50	98	0.95	0.01307
19:37307830:T:A	50	100	0.98	0.0374
19:37307974:A:G	50	98	0.96	0.2638
19:37308571:C:T	50	100	0.99	0.2669
19:37308634:G:C	50	100	0.84	0.06972
19:37308678:T:G	50	100	0.99	0.0305
19:37308954:A:G	50	100	0.97	0.1805
19:37309380:C:T	50	100	0.99	0.03032
19:37309724:G:A	50	100	1	0.2671
19:37309924:A:G	50	100	0.99	0.03032
19:37310048:C:T	50	100	0.87	0.02088
19:37310340:G:C	50	100	0.96	0.1024
19:37310484:A:G	50	100	0.96	0.1805
19:37310584:G:A	50	100	0.99	0.02052
19:37311211:G:C	50	98	0.97	0.2631
19:37311510:T:C	50	100	0.99	0.03032
19:37312346:C:T	50	98	0.99	0.2028
19:37312367:A:G	50	100	0.97	0.03758
19:37312711:C:G	50	100	0.94	0.03195
19:37312795:T:A	50	100	0.99	0.2391
19:37312908:G:A	50	100	0.88	0.01743
19:37312956:T:G	50	100	0.86	0.01743
19:37313205:G:A	50	100	1	0.02832
19:37313274:A:T	50	100	0.99	0.0374
19:37313912:T:A	50	100	0.97	0.01235
19:37313988:G:A	50	100	1	0.0167
19:37314001:G:A	50	100	0.96	0.03032
19:37314340:T:G	50	100	0.99	0.04121
19:37314699:T:C	50	98	0.98	0.2594
19:37314931:G:A	50	100	0.97	0.03032
19:37315011:T:C	50	100	1	0.04139
19:37315248:G:A	50	100	0.98	0.1396
19:37315902:G:A	50	100	1	0.0374
19:37316071:G:T	50	100	1	0.0374
19:37316220:C:G	50	100	1	0.0374
19:37316416:C:A	50	100	1	0.0374
19:37316699:G:A	47	100	0.89	0.01053
19:37316765:C:A	47	100	1	0.02052
19:37317683:G:C	50	100	1	0.2389
19:37317702:C:G	50	100	0.98	0.03958
19:37317774:T:G	50	100	0.97	0.03032
19:37317793:C:A	50	100	0.99	0.03032
19:37317863:C:G	50	100	0.9	0.06481
19:37317901:G:A	50	98	0.97	0.256
19:37317924:G:A	50	100	1	0.0167
19:37317961:C:A	50	98	1	0.2086
19:37318036:G:C	50	100	0.81	0.04793
19:37318140:G:C	50	100	0.99	0.07171
19:37318450:C:T	50	100	1	0.04139
19:37318530:T:C	50	100	1	0.03758
19:37318965:C:T	50	100	1	0.04139
19:37319171:T:C	50	100	1	0.04139
19:37320534:A:G	50	100	1	0.03068
19:37320945:A:G	50	100	0.96	0.08515
19:37320952:T:C	50	100	1	0.315
19:37321020:A:C	50	100	1	0.0305
19:37321076:A:G	50	100	0.87	0.01725
19:37321242:G:A	50	100	1	0.07571
19:37323092:G:A	50	100	1	0.02814
19:37323122:G:C	50	100	0.98	0.1525
19:37323242:C:T	50	100	0.98	0.1398
19:37323439:C:T	50	100	1	0.03105
19:37323457:A:G	50	100	1	0.02814
19:37323822:A:G	50	100	0.99	0.2228
19:37324017:G:C	50	100	1	0.0167
19:37324214:G:A	50	100	0.96	0.4047
19:37324232:G:T	50	100	1	0.315
19:37324479:T:G	50	100	0.99	0.2614
19:37324559:A:G	50	100	0.97	0.02796
19:37324867:C:T	50	100	1	0.03758
19:37325009:A:G	50	100	1	0.2088
19:37325074:G:A	50	100	1	0.0305
19:37325317:A:C	50	100	1	0.3152
19:37325323:G:T	50	100	1	0.315
19:37325328:C:A	50	100	1	0.315
19:37325828:C:T	50	100	1	0.03758
19:37325834:A:G	50	100	0.9	0.02814
19:37326090:T:C	50	100	0.95	0.03776
19:37326520:C:T	50	100	0.94	0.03776
19:37327013:G:A	50	100	1	0.03758
19:37327103:C:G	50	100	1	0.04139
19:37327244:C:T	50	100	0.96	0.08243
19:37327336:C:G	50	100	1	0.0305
19:37327522:C:A	50	100	1	0.03758
19:37327927:C:A	50	100	1	0.2393
19:37327956:G:A	50	100	0.71	0.02088
19:37328108:T:C	50	100	1	0.315
19:37328274:G:T	50	100	1	0.03014
19:37328729:A:G	50	100	1	0.3152
19:37329165:C:T	50	100	1	0.04521
19:37329328:G:A	50	100	0.97	0.01924
19:37329422:G:C	50	100	0.76	0.01344
19:37330818:G:T	50	100	1	0.01471
19:37331480:A:T	50	100	1	0.03758
19:37331692:C:T	50	100	0.99	0.1625
19:37331700:C:A	50	100	1	0.0472
19:37332320:G:A	50	98	0.97	0.02469
19:37332909:A:G	50	100	0.96	0.08497
19:37332957:G:C	50	100	1	0.315
19:37332974:C:G	50	100	1	0.315
19:37333040:A:C	50	100	0.73	0.01979
19:37333185:A:T	50	100	1	0.02052
19:37333834:A:G	50	100	1	0.0305
19:37334731:A:T	50	100	1	0.209
19:37334854:G:T	50	100	0.91	0.0374
19:37334937:T:C	50	90	0.92	0.1454
19:37334938:A:C	50	100	1	0.209
19:37335724:A:C	50	100	0.99	0.3152
19:37335837:T:C	50	100	0.94	0.08261
19:37335953:C:T	50	100	0.9	0.02941
19:37336031:G:C	50	98	0.97	0.01452
19:37336330:C:T	50	100	0.99	0.01924
19:37336445:G:A	50	100	1	0.2086
19:37336460:A:C	50	100	0.99	0.2849
19:37337498:G:A	50	100	1	0.01652
19:37337612:C:G	50	100	1	0.2093
19:37338283:C:T	50	100	0.98	0.04267
19:37338890:G:A	50	98	0.98	0.02469
19:37339162:T:G	50	100	1	0.3175
19:37339186:G:A	50	100	1	0.3175
19:37339288:A:G	50	100	1	0.03758
19:37340082:A:C	50	98	0.97	0.07553
19:37340137:C:T	50	100	1	0.2095
19:37340560:G:A	50	100	0.99	0.04321
19:37340710:A:G	50	100	0.99	0.04321
19:37340890:T:C	50	100	0.99	0.08261
19:37341168:C:T	50	100	0.84	0.01434
19:37341706:A:C	50	100	0.99	0.1538
19:37342088:A:G	50	100	0.99	0.1618
19:37342475:C:T	50	100	1	0.03758
19:37343021:G:A	50	100	1	0.2093
19:37343113:C:T	50	98	0.99	0.0276
19:37343194:G:A	50	100	1	0.03068
19:37344348:A:T	50	100	0.98	0.03758
19:37344756:C:T	50	100	0.98	0.1402
19:37345454:A:C	50	100	1	0.03105
19:37345615:C:T	50	100	0.89	0.03813
19:37345650:C:G	50	100	0.94	0.01362
19:37346437:G:A	50	100	0.99	0.2645
19:37346685:C:T	50	100	1	0.3174
19:37346732:G:A	50	100	1	0.01652
19:37346902:T:C	50	100	1	0.03068
19:37347108:G:A	50	100	0.98	0.14
19:37347220:T:G	50	100	1	0.03068
19:37347309:C:T	50	100	1	0.03068
19:37347491:A:G	50	100	0.99	0.2093
19:37347989:C:T	50	100	1	0.02052
19:37348009:T:C	50	100	1	0.3175
19:37348262:C:T	50	100	1	0.3175
19:37348450:G:C	50	100	0.98	0.1233
19:37348969:A:G	50	100	1	0.4045
19:37349037:G:A	50	100	1	0.03068
19:37349786:C:T	50	100	1	0.02215
19:37350045:A:G	43	97.7	0.95	0.03359
19:37350496:T:C	50	98	0.96	0.07081
19:37350843:C:T	48	100	0.99	0.03758
19:37351833:T:C	50	100	1	0.2095
19:37352470:C:T	50	100	1	0.2095
19:37352491:G:A	50	100	1	0.03068
19:37353163:C:T	50	100	0.96	0.02215
19:37353404:C:T	50	100	1	0.2084
19:37353723:T:C	50	100	0.99	0.2556
19:37354081:G:A	50	100	1	0.3175
19:37354092:C:G	50	100	1	0.03068
19:37354602:T:C	50	100	1	0.2095
19:37355477:C:T	50	100	1	0.01452
19:37355587:C:G	50	100	0.99	0.03758
19:37356196:A:T	50	100	1	0.3175
19:37356230:C:T	50	100	1	0.02052
19:37356605:C:T	50	100	0.95	0.08243
19:37356617:G:A	50	100	0.99	0.04321
19:37357115:G:A	50	100	1	0.3174
19:37357691:T:C	50	100	0.99	0.03758
19:37357776:T:C	50	100	0.99	0.03758
19:37358419:G:A	50	100	0.87	0.04847
19:37358581:G:A	50	100	0.99	0.03776
19:37358909:T:A	50	100	0.96	0.2887
19:37358911:T:A	50	96	0.93	0.02487
19:37359051:C:G	50	100	1	0.02215
19:37359146:A:G	50	100	1	0.02215
19:37359160:A:G	50	100	0.96	0.03068
19:37359235:T:C	50	100	1	0.2082
19:37359244:A:G	50	100	0.99	0.03758
19:37359313:G:A	50	100	0.99	0.04321
19:37359725:T:A	50	100	1	0.03068
19:37359832:C:T	50	100	0.99	0.01924
19:37360188:T:C	50	98	1	0.3174
19:37361196:C:T	50	100	0.99	0.03758
19:37361469:T:C	50	100	1	0.01089
19:37361570:A:G	50	100	1	0.2092
19:37361788:A:G	50	100	0.99	0.2558
19:37361831:C:T	50	100	1	0.04394
19:37361848:C:T	50	100	0.99	0.2079
19:37362464:G:C	50	100	0.99	0.03758
19:37362473:T:C	50	100	1	0.04321
19:37363138:G:A	50	100	0.99	0.14
19:37363333:G:T	50	98	1	0.3172
19:37363678:C:T	50	100	1	0.1736
19:37364201:A:G	50	100	0.97	0.03758
19:37364586:A:G	50	100	0.99	0.2665
19:37364832:A:C	50	100	1	0.04321
19:37364874:G:C	50	100	1	0.07934
19:37364891:G:A	50	100	0.99	0.07952
19:37364933:C:T	50	100	1	0.0305
19:37364937:C:A	50	100	0.99	0.2525
19:37364990:C:T	50	98	0.85	0.01816
19:37365120:C:T	50	100	1	0.07407
19:37365451:T:C	50	100	1	0.26
19:37365711:G:A	50	100	1	0.15310000000000001
19:37365719:G:C	50	100	0.94	0.01979
19:37365791:T:G	50	100	1	0.03631
19:37365867:C:G	50	100	0.99	0.03486
19:37366642:G:A	50	100	0.96	0.03613
19:37367120:G:A	50	100	0.98	0.07117
19:37367758:A:G	50	100	1	0.07861
19:37369003:G:T	50	100	1	0.1536
19:37369049:G:A	50	100	1	0.03486
19:37369707:C:G	50	100	1	0.0354
19:37370803:G:C	50	100	1	0.01652
19:37370959:C:T	50	100	1	0.2115
19:37371020:C:A	50	100	1	0.03486
19:37371057:C:T	50	100	0.98	0.01688
19:37371648:C:G	50	100	1	0.03486
19:37372157:G:A	50	100	1	0.07934
19:37372284:G:C	50	100	1	0.07026
19:37372566:G:A	50	100	1	0.01652
19:37372703:T:G	50	98	1	0.3967
19:37372724:T:G	50	98	0.99	0.3371
19:37372966:C:T	50	100	1	0.02397
19:37373780:T:G	50	100	1	0.3163
19:37374463:G:A	50	100	0.99	0.2115
19:37374881:A:G	50	100	1	0.04285
19:37375141:A:G	50	100	1	0.3057
19:37375311:T:C	39	92.3	0.64	0.02397
19:37375740:C:A	50	100	0.99	0.1387
19:37376137:T:C	50	100	1	0.3046
19:37376172:C:G	50	100	1	0.0354
19:37376416:A:C	50	100	1	0.01652
19:37376523:A:T	50	100	1	0.03486
19:37376712:G:A	50	100	1	0.04285
19:37376797:T:A	49	100	1	0.04285
19:37377002:A:G	50	100	0.99	0.2113
19:37377650:T:C	50	100	0.96	0.02614
19:37378247:C:T	50	100	1	0.03486
19:37378631:A:G	50	100	1	0.03486
19:37378756:A:G	50	100	0.98	0.01253
19:37378775:G:T	50	100	1	0.0354
19:37380620:T:C	50	100	0.98	0.1393
19:37381248:C:A	50	100	0.95	0.02179
19:37381606:T:C	50	100	0.99	0.01924
19:37381827:T:C	50	100	1	0.3057
19:37382237:T:C	50	100	0.88	0.04593
19:37382544:G:A	50	100	0.91	0.01997
19:37382776:G:A	50	100	0.85	0.01434
19:37383258:T:C	50	100	1	0.04285
19:37383379:G:C	50	100	0.99	0.2097
19:37383411:A:T	50	100	1	0.04285
19:37383786:T:C	50	100	1	0.3003
19:37384062:G:T	50	100	1	0.03486
19:37384124:C:G	50	100	1	0.03686
19:37384275:G:A	50	100	0.87	0.03776
19:37384294:G:A	50	100	1	0.03686
19:37384296:C:T	50	100	1	0.04285
19:37384314:T:C	50	100	1	0.03686
19:37384729:T:C	50	100	1	0.3046
19:37385295:T:C	50	100	1	0.3137
19:37385714:T:C	50	100	0.99	0.2099
19:37385755:C:T	50	100	0.94	0.02578
19:37385976:G:A	50	100	0.99	0.01434
19:37386330:C:T	50	100	1	0.06445
19:37386393:C:T	50	100	1	0.02233
19:37386517:A:G	50	100	1	0.3137
19:37387490:C:G	50	100	0.99	0.08206
19:37387661:C:T	50	100	0.95	0.02052
19:37387954:G:A	50	100	0.99	0.1393
19:37388687:A:G	50	100	1	0.3145
19:37389063:T:C	49	100	1	0.04321
19:37390654:T:C	50	100	1	0.2101
19:37391462:A:G	50	100	1	0.04321
19:37391557:G:A	50	100	0.92	0.01997
19:37391576:A:T	47	100	0.82	0.1227
19:37391580:A:T	47	93.6	0.85	0.2255
19:37391584:A:T	49	79.6	0.82	0.43120000000000003
19:37391588:A:T	50	98	0.74	0.04212
19:37392575:G:C	50	98	1	0.2102
19:37393473:G:A	50	100	1	0.02233
19:37393968:T:C	50	100	1	0.03504
19:37394104:A:G	50	100	0.99	0.02378
19:37394326:T:C	50	100	1	0.3145
19:37394601:T:C	50	100	1	0.4464
19:37394807:C:T	50	100	0.62	0.01126
19:37394859:A:G	50	100	1	0.01997
19:37395238:A:G	50	100	1	0.03504
19:37395318:T:C	50	100	0.98	0.01434
19:37395428:C:A	50	100	1	0.3057
19:37396208:G:C	50	100	1	0.2932
19:37396218:T:A	50	100	1	0.03504
19:37396324:G:A	50	100	0.98	0.07934
19:37396874:G:A	50	98	1	0.04339
19:37397079:G:C	50	100	1	0.03504
19:37397206:C:T	50	100	1	0.08243
19:37398378:G:A	50	100	1	0.2086
19:37399011:A:C	50	100	1	0.01834
19:37399252:C:T	50	100	1	0.209
19:37399852:A:G	50	100	1	0.04357
19:37399993:T:C	50	100	1	0.04321
19:37400039:G:C	50	100	1	0.1685
19:37400426:T:C	50	100	1	0.03649
19:37400517:T:C	50	100	1	0.02778
19:37400590:T:C	50	100	1	0.209
19:37400794:C:T	50	100	1	0.02306
19:37401182:A:G	50	100	1	0.07843
19:37401307:C:A	50	100	0.96	0.01162
19:37401725:C:T	50	100	1	0.03504
19:37402103:C:G	50	100	1	0.04321
19:37402321:C:T	50	100	1	0.02288
19:37402398:A:C	50	100	1	0.3126
19:37403292:C:G	49	100	0.99	0.2079
19:37403334:T:C	50	100	1	0.2079
19:37403490:G:C	50	100	1	0.04321
19:37403542:T:C	50	100	1	0.01816
19:37403566:T:G	50	100	0.99	0.459
19:37403834:G:A	50	100	1	0.02288
19:37403985:A:G	50	100	1	0.02832
19:37404405:G:T	50	100	1	0.02959
19:37404418:C:T	50	100	1	0.1229
19:37404511:T:C	50	100	1	0.02288
19:37405502:T:C	50	100	1	0.01107
19:37405906:C:T	50	100	0.82	0.01507
19:37406021:C:A	50	100	1	0.01816
19:37406620:A:C	50	100	1	0.3148
19:37407226:A:G	50	100	1	0.07861
19:37407574:C:T	50	100	0.94	0.02052
19:37407755:A:G	50	98	0.98	0.0276
19:37407767:A:G	49	100	1	0.3126
19:37409750:T:C	50	100	1	0.03504
19:37410763:G:A	50	100	1	0.03504
19:37411157:T:C	50	100	0.9	0.02415
19:37411434:C:T	50	100	1	0.07771
19:37415245:C:T	50	100	1	0.01816
19:37415593:G:A	49	100	0.99	0.07861
19:37415608:T:C	50	100	0.99	0.1645
19:37415858:C:T	50	100	0.99	0.1385
19:37416254:A:C	50	100	0.86	0.03141
19:37416283:A:G	50	100	0.83	0.01035
19:37416890:T:C	49	100	1	0.2133
19:37417045:G:A	50	100	1	0.3132
19:37417197:A:G	50	100	1	0.02033
19:37417404:G:A	50	100	1	0.03667
19:37417409:G:C	50	100	1	0.0167
19:37417496:G:A	50	100	0.91	0.01307
19:37417775:G:A	50	100	1	0.03776
19:37418016:G:A	50	100	1	0.01035
19:37418132:A:G	50	100	1	0.01107
19:37418323:T:C	50	100	1	0.02959
19:37418568:C:T	50	100	0.98	0.1126
19:37418837:C:G	50	100	1	0.08115
19:37419086:T:C	50	100	1	0.01816
19:37419119:G:T	50	100	1	0.3056
19:37419163:G:A	50	100	0.84	0.01035
19:37419828:C:T	50	100	1	0.03667
19:37419891:T:G	50	100	1	0.03504
19:37420089:C:T	50	100	1	0.2088
19:37420160:T:G	50	100	1	0.01107
19:37420498:C:T	50	100	1	0.03504
19:37421116:C:T	50	100	1	0.01816
19:37421825:T:C	50	100	1	0.02959
19:37421900:C:T	50	100	1	0.03667
19:37422551:G:A	50	100	1	0.3135
19:37422591:A:G	50	100	1	0.01107
19:37423251:A:C	50	100	1	0.03504
19:37423780:G:A	50	100	1	0.3132
19:37423950:T:C	50	100	1	0.01816
19:37424252:G:A	50	100	0.98	0.1291
19:37424330:G:A	50	100	1	0.07879
19:37424584:T:C	50	100	1	0.3134
19:37424753:T:A	49	98	1	0.07571
19:37424797:C:T	43	100	1	0.03667
19:37425074:G:A	50	100	1	0.02977
19:37425352:T:C	50	98	1	0.3155
19:37425397:C:T	50	100	1	0.03504
19:37425600:C:T	50	100	0.93	0.02179
19:37426790:G:A	50	100	1	0.2081
19:37427176:G:A	50	100	1	0.03504
19:37427707:C:T	50	100	1	0.3052
19:37428273:G:A	50	100	1	0.03504
19:37428344:A:G	50	98	0.97	0.1527
19:37428736:G:A	50	100	0.83	0.01616
19:37429335:A:G	50	100	1	0.3135
19:37429930:C:T	50	100	1	0.02033
19:37430051:T:C	50	100	0.99	0.14
19:37430448:T:C	50	100	1	0.07898
19:37430916:T:C	50	100	1	0.03686
19:37431454:T:C	50	100	1	0.3037
19:37432489:G:A	50	100	1	0.03504
19:37432945:C:A	50	100	0.95	0.02596
19:37433057:C:A	50	100	0.99	0.14
19:37433108:G:A	50	100	0.99	0.03522
19:37433390:T:C	50	100	1	0.03504
19:37434098:G:A	50	100	1	0.0167
19:37434125:C:T	50	100	0.97	0.01235
19:37434394:A:C	50	100	1	0.0167
19:37435140:A:T	50	100	1	0.08805
19:37435599:C:T	50	100	0.94	0.01525
19:37436018:T:C	50	100	0.98	0.1462
19:37436329:T:C	50	100	1	0.486
19:37436330:G:A	50	100	1	0.02033
19:37436703:A:C	50	100	0.94	0.0207
19:37436876:G:T	50	100	0.87	0.01834
19:37437029:A:G	50	100	0.99	0.0187
19:37437187:G:C	50	100	1	0.3134
19:37437374:C:T	50	100	1	0.01816
19:37437491:A:G	50	100	0.94	0.01997
19:37437828:C:A	50	98	1	0.3105
19:37438880:T:C	50	100	1	0.03667
19:37439366:C:A	50	100	1	0.01816
19:37439743:A:G	50	100	1	0.2954
19:37440223:A:T	50	100	1	0.3135
19:37440311:A:G	50	100	1	0.03504
19:37440546:G:A	50	100	0.97	0.03195
19:37441228:A:G	50	100	1	0.2086
19:37441887:T:C	50	100	1	0.03667
19:37442878:G:A	50	100	1	0.2133
19:37442939:T:C	50	100	1	0.2133
19:37443034:G:A	50	100	1	0.3135
19:37443079:T:C	49	100	1	0.3157
19:37443570:G:C	50	100	0.99	0.1175
19:37443599:A:G	50	100	1	0.01816
19:37443729:G:A	50	100	1	0.02033
19:37444649:T:C	50	100	0.98	0.02052
19:37444656:A:T	50	100	1	0.1378
19:37445123:G:A	50	100	1	0.2086
19:37445351:T:C	50	100	1	0.01816
19:37445356:C:T	50	100	1	0.03667
19:37445665:G:T	50	100	1	0.03667
19:37446340:G:A	50	100	1	0.2086
19:37446974:T:C	50	100	1	0.2086
19:37448628:G:A	50	98	1	0.3043
19:37449425:C:T	50	100	0.98	0.3135
19:37449975:G:A	50	100	1	0.03667
19:37451219:T:C	50	100	0.97	0.02596
19:37451400:A:G	47	95.7	0.72	0.02524
19:37451821:G:T	50	100	1	0.01816
19:37452756:A:G	50	100	0.98	0.02887
19:37452867:T:G	50	100	1	0.08079
19:37453016:T:C	50	100	1	0.07843
19:37453102:T:C	50	100	1	0.03667
19:37454137:C:A	50	100	1	0.4722
19:37454372:A:C	50	100	1	0.2081
19:37454444:G:A	50	100	0.93	0.0463
19:37454699:C:T	50	100	1	0.3137
19:37455278:G:A	50	100	1	0.2135
19:37455671:C:T	50	100	1	0.03504
19:37456291:C:T	50	100	0.77	0.01089
19:37456929:T:C	50	100	1	0.3137
19:37456937:C:T	50	100	1	0.2088
19:37457005:A:G	50	100	1	0.2958
19:37457030:G:A	50	100	1	0.01816
19:37457097:C:T	50	100	1	0.03667
19:37457214:C:G	50	98	1	0.1382
19:37457479:A:G	50	100	1	0.01816
19:37459071:T:A	50	100	0.99	0.01852
19:37459351:C:T	50	100	1	0.3052
19:37459896:C:G	50	100	0.99	0.4455
19:37460030:G:A	50	100	1	0.02887
19:37460341:C:T	50	100	1	0.2088
19:37460812:C:A	50	100	1	0.03667
19:37461437:G:A	50	100	1	0.03667
19:37461455:C:T	50	98	1	0.03686
19:37462759:C:T	50	100	1	0.08079
19:37463593:A:G	50	100	1	0.01489
19:37464083:G:A	50	100	1	0.2088
19:37464232:C:T	50	100	0.99	0.14
19:37464256:C:A	50	100	1	0.01816
19:37464346:C:G	50	98	1	0.2533
19:37464390:C:T	50	100	1	0.1171
19:37464438:C:G	50	100	1	0.03504
19:37464668:T:G	50	100	1	0.03504
19:37465247:C:A	50	100	1	0.01816
19:37466096:G:C	49	100	1	0.01325
19:37466393:A:G	50	100	1	0.3052
19:37466394:A:C	50	100	1	0.3052
19:37466624:C:A	50	100	1	0.03504
19:37467573:G:C	50	100	1	0.2603
19:37468081:T:G	50	98	0.94	0.09949
19:37468238:A:G	50	98	0.93	0.0187
19:37468470:C:G	50	100	1	0.3137
19:37469366:G:C	50	100	0.94	0.01126
19:37469875:C:G	50	100	1	0.03522
19:37469913:C:T	50	100	1	0.07879
19:37470206:G:A	50	100	1	0.03504
19:37470546:C:T	50	100	1	0.02887
19:37470954:C:A	49	98	1	0.03686
19:37471390:C:T	50	100	1	0.2137
19:37472080:T:A	50	100	1	0.03504
19:37472303:T:C	50	100	1	0.305
19:37473798:G:A	50	100	1	0.3021
19:37473896:T:A	50	100	1	0.01816
19:37474729:G:A	50	100	1	0.01816
19:37475199:G:A	50	100	1	0.01797
19:37475759:A:G	50	100	0.99	0.07789
19:37476021:C:T	50	100	1	0.209
19:37476312:C:T	50	100	1	0.3056
19:37476787:G:T	49	100	1	0.2137
19:37477584:C:T	50	98	1	0.1374
19:37478510:C:T	49	95.9	0.7	0.0138
19:37478513:C:G	49	95.9	0.72	0.01362
19:37478523:T:A	50	96	0.7	0.01344
19:37478839:A:G	50	100	1	0.03504
19:37479316:T:C	50	100	1	0.03504
19:37479327:C:G	50	100	1	0.03849
19:37479338:G:A	50	100	1	0.03504
19:37480223:C:T	50	100	1	0.01834
19:37480240:C:G	50	100	0.95	0.03032
19:37480267:C:T	50	100	1	0.03504
19:37480312:C:T	50	100	1	0.2122
19:37480344:C:T	50	100	1	0.01997
19:37480781:C:T	50	100	1	0.3059
19:37480797:G:A	50	100	1	0.3059
19:37480916:T:C	50	100	1	0.1376
19:37481196:C:G	50	100	1	0.01816
19:37481346:G:T	50	100	1	0.209
19:37481448:C:T	50	100	1	0.02941
19:37482872:C:G	50	100	1	0.2144
19:37483277:G:A	50	100	1	0.02941
19:37483478:G:A	50	100	0.91	0.01471
19:37484498:T:C	50	100	1	0.01997
19:37485436:C:T	50	100	1	0.02941
19:37485689:C:T	50	100	0.99	0.3052
19:37485757:C:T	50	98	0.99	0.3052
19:37485790:C:T	50	98	0.97	0.03577
19:37485898:C:T	50	100	1	0.01834
19:37486599:A:G	50	100	1	0.01471
19:37486707:G:A	50	100	0.99	0.3135
19:37488826:A:G	50	100	1	0.1275
19:37488866:C:G	50	100	0.99	0.3121
19:37488941:T:C	50	100	1	0.03504
19:37489265:A:G	50	100	0.97	0.02542
19:37490359:C:T	50	100	1	0.01725
19:37490445:G:A	50	100	0.99	0.1409
19:37490607:A:T	50	100	0.99	0.3045
19:37491031:T:C	50	100	1	0.2268
19:37491060:A:G	49	100	0.97	0.03504
19:37491335:G:A	50	100	0.99	0.3045
19:37492179:A:G	50	100	1	0.03504
19:37492238:C:T	50	100	1	0.01144
19:37492352:G:A	50	100	0.98	0.03504
19:37492718:G:A	50	100	1	0.08025
19:37493231:C:T	50	100	0.99	0.03341
19:37493590:G:A	50	100	1	0.01144
19:37493698:C:T	50	100	1	0.01144
19:37493748:C:A	50	100	1	0.14
19:37493823:A:G	50	100	1	0.03504
19:37493870:G:A	50	100	0.98	0.03341
19:37494287:G:A	50	100	1	0.2264
19:37494479:G:A	50	100	0.97	0.04666
19:37494520:C:T	50	100	1	0.07789
19:37494551:C:T	50	100	0.99	0.03359
19:37494904:G:C	50	100	0.95	0.02723
19:37494907:T:A	50	100	1	0.07789
19:37494961:T:C	50	100	0.99	0.03341
19:37495007:C:A	50	100	1	0.01107
19:37495178:T:A	49	93.9	0.91	0.1244
19:37495412:C:T	50	100	1	0.03522
19:37496293:G:C	50	100	1	0.01162
19:37497386:G:C	50	100	1	0.1278
19:37497473:C:T	50	100	0.97	0.02052
19:37497733:A:G	50	100	1	0.01162
19:37497823:G:A	50	100	1	0.3313
19:37497871:G:T	50	100	1	0.03504
19:37497895:A:G	50	100	1	0.26
19:37497921:A:G	50	100	1	0.03341
19:37498423:T:C	50	100	1	0.03341
19:37498459:T:G	50	100	1	0.01162
19:37498543:G:A	50	100	1	0.01525
19:37498686:C:A	50	100	1	0.03341
19:37498967:C:T	50	100	0.99	0.03522
19:37499202:G:A	50	100	1	0.2264
19:37499729:C:T	50	100	1	0.03341
19:37500749:C:G	50	100	1	0.3052
19:37500773:G:A	50	100	1	0.3048
19:37500928:C:T	50	96	0.87	0.01126
19:37501114:C:T	50	100	1	0.03359
19:37501214:T:C	50	100	0.99	0.01598
19:37501678:A:C	48	100	1	0.2273
19:37502032:T:G	49	100	0.99	0.01198
19:37502491:T:C	50	100	1	0.02796
19:37502735:C:T	50	100	0.99	0.124
19:37503209:G:A	50	100	1	0.3043
19:37503620:G:A	50	100	1	0.01525
19:37503853:T:A	50	100	1	0.03486
19:37504770:T:C	50	100	1	0.02796
19:37504845:C:G	50	100	1	0.3317
19:37504936:G:A	50	100	1	0.03486
19:37505049:A:G	50	100	1	0.01162
19:37505459:A:C	50	100	1	0.3322
19:37505580:A:T	50	100	0.92	0.02179
19:37507050:C:A	50	100	1	0.2204
19:37507053:A:T	50	100	1	0.01162
19:37507132:G:A	50	100	1	0.01525
19:37507335:G:C	50	100	0.99	0.01616
19:37508680:C:G	50	100	0.99	0.4548
19:37509171:G:A	50	100	0.99	0.01616
19:37509566:G:A	50	100	1	0.3308
19:37509646:A:T	50	100	1	0.3308
19:37509955:G:C	50	100	1	0.0423
19:37510182:G:A	50	100	1	0.01162
19:37510563:G:A	50	100	0.98	0.0138
19:37510677:C:T	50	100	1	0.03486
19:37510939:C:T	50	100	0.97	0.01017
19:37510977:G:T	50	100	1	0.2378
19:37511031:C:T	50	100	1	0.1118
19:37511123:C:A	50	100	1	0.03486
19:37511402:C:T	50	100	1	0.01107
19:37511482:C:A	50	100	1	0.0256
19:37512470:A:G	50	100	1	0.07734
19:37513454:G:A	50	100	1	0.1111
19:37513500:A:T	50	100	0.98	0.1478
19:37513580:C:T	50	100	0.94	0.07444
19:37513649:T:G	50	100	1	0.02578
19:37513968:G:A	50	100	0.84	0.01107
19:37514109:A:G	50	100	0.94	0.01743
19:37514130:G:A	50	100	1	0.02578
19:37514312:A:G	50	100	0.98	0.0138
19:37515369:G:T	50	96	0.98	0.4559
19:37515409:G:A	50	100	1	0.0256
19:37515984:C:A	50	100	1	0.03468
19:37516043:G:A	50	100	1	0.03504
19:37516203:C:T	50	100	1	0.3164
19:37516375:T:A	50	100	1	0.01779
19:37516574:G:T	50	100	1	0.01216
19:37516848:G:A	50	100	1	0.01216
19:37516927:T:C	50	100	1	0.1249
19:37517333:G:A	50	100	1	0.2168
19:37517360:G:A	50	100	1	0.1247
19:37517419:G:A	50	100	0.98	0.0207
19:37517960:G:A	50	100	1	0.08805
19:37518101:G:A	50	100	1	0.03468
19:37518217:C:T	50	100	0.99	0.03468
19:37518369:T:C	50	100	1	0.07426
19:37518614:T:C	50	100	1	0.01779
19:37520088:C:G	50	100	0.98	0.02088
19:37520451:A:G	49	100	1	0.1247
19:37520850:G:T	50	98	1	0.07643
19:37521378:C:T	50	100	0.98	0.01035
19:37521522:A:C	50	100	1	0.04176
19:37521626:A:G	50	100	1	0.04212
19:37521701:C:T	50	100	0.96	0.01979
19:37522294:T:C	50	100	1	0.01797
19:37522474:A:G	50	100	1	0.01725
19:37522509:T:A	50	100	1	0.3139
19:37523003:G:A	50	100	0.99	0.03468
19:37523769:C:T	50	100	0.99	0.03486
19:37523805:T:C	50	100	1	0.04176
19:37524104:G:T	50	100	1	0.3319
19:37524358:A:G	50	100	0.99	0.03486
19:37524675:G:T	50	100	1	0.02614
19:37524807:G:A	50	100	1	0.2168
19:37525240:G:A	50	98	1	0.1115
19:37525700:C:T	50	100	1	0.124
19:37525711:G:A	50	100	1	0.04176
19:37526271:C:G	50	100	0.99	0.2629
19:37527643:T:C	50	100	1	0.01035
19:37528134:A:T	50	100	0.94	0.01071
19:37528677:T:C	50	100	0.99	0.03522
19:37529231:C:A	50	100	0.95	0.0216
19:37530643:G:A	50	100	1	0.1227
19:37530644:G:A	50	100	1	0.1227
19:37531368:T:C	50	100	0.91	0.01126
19:37531456:T:C	50	98	0.98	0.3769
19:37531827:G:A	50	100	0.99	0.03486
19:37532015:A:T	50	84	0.99	0.4995
19:37533206:C:G	50	100	0.98	0.1207
19:37533465:T:C	50	96	0.97	0.27
19:37533781:A:G	50	100	0.98	0.2654
19:37534125:G:A	50	100	0.98	0.03468
19:37535530:A:T	48	100	0.97	0.03431
19:37536144:G:C	50	100	0.99	0.1249
19:37536853:G:C	50	98	0.88	0.04212
19:37537055:A:G	50	100	0.96	0.01616
19:37537432:T:C	50	100	0.85	0.01344
19:37537677:G:A	50	100	0.96	0.1073
19:37537963:G:C	50	100	0.95	0.01906
19:37537972:C:T	50	100	0.98	0.0285
19:37538005:G:A	50	98	0.94	0.1035
19:37538061:A:G	50	96	0.98	0.03431
19:37538068:T:C	50	92	0.86	0.05773
19:37538073:G:A	50	96	0.99	0.03395
19:37538106:G:T	50	92	0.96	0.03322
19:37538117:G:A	49	85.7	0.87	0.4639
19:37538166:T:C	50	100	0.68	0.01271
19:37538168:T:G	50	100	0.65	0.01271
19:37538195:G:T	50	100	0.96	0.03086
19:37538545:A:G	50	96	0.9	0.2351
19:37538597:G:A	50	96	0.93	0.1649
19:37538598:C:T	50	94	0.88	0.2055
19:37538958:T:A	50	100	1	0.01779
19:37539101:G:T	50	100	0.98	0.09804
19:37539363:G:A	50	100	0.99	0.09913
19:37539539:T:A	50	100	0.99	0.09804
19:37539780:A:C	50	100	1	0.2355
19:37540031:C:T	50	100	0.99	0.1512
19:37540165:T:C	50	98	0.99	0.2669
19:37540766:C:A	50	100	0.9	0.01035
19:37541082:C:T	50	100	0.99	0.1367
19:37541508:A:G	50	100	1	0.09822
19:37542011:T:G	50	100	1	0.03885
19:37542349:C:T	50	100	1	0.2663
19:37542772:T:G	50	100	1	0.2358
19:37542784:C:T	50	100	0.98	0.02923
19:37542862:A:G	50	100	0.99	0.02269
19:37543024:G:A	50	100	1	0.2663
19:37543635:T:A	50	100	1	0.02959
19:37543820:A:G	50	100	1	0.09804
19:37544091:C:T	50	100	1	0.03885
19:37544530:T:A	50	100	1	0.1373
19:37544600:T:A	50	100	1	0.2662
19:37544717:C:T	50	100	1	0.1373
19:37544820:A:G	50	100	1	0.03504
19:37545052:A:G	50	100	0.99	0.2662
19:37545103:T:A	50	100	1	0.236
19:37545823:G:A	50	100	0.99	0.2662
19:37546548:C:T	50	98	0.99	0.2662
19:37546594:A:T	50	100	1	0.03504
19:37546922:C:T	50	100	1	0.01743
19:37547599:T:A	50	100	0.97	0.01598
19:37548107:G:A	50	100	0.93	0.01452
19:37548773:C:G	50	100	1	0.1311
19:37548846:T:A	50	100	0.96	0.06155
19:37549044:G:A	50	100	0.97	0.02923
19:37549135:T:G	50	100	1	0.0325
19:37549174:C:T	50	100	0.99	0.2654
19:37549590:C:T	49	100	1	0.2293
19:37549934:C:T	50	100	0.88	0.01471
19:37549956:C:T	50	100	0.99	0.1663
19:37549977:C:A	50	100	0.99	0.1369
19:37550319:A:G	50	100	0.99	0.2611
19:37550647:A:C	50	100	1	0.07752
19:37551175:G:A	50	100	1	0.03522
19:37551508:C:G	49	100	0.99	0.272
19:37551701:G:T	50	100	1	0.0325
19:37551835:G:T	50	100	1	0.03341
19:37551912:T:C	50	100	1	0.2293
19:37552038:T:C	50	100	0.98	0.01471
19:37552120:G:T	50	100	1	0.1373
19:37552257:A:G	50	100	0.96	0.01071
19:37552358:G:T	50	100	1	0.09877
19:37552473:A:G	50	100	1	0.01489
19:37552860:T:A	50	100	1	0.2293
19:37553432:T:C	50	98	1	0.03522
19:37553553:C:A	50	100	1	0.03522
19:37553919:C:A	50	100	1	0.1374
19:37554454:C:A	50	100	1	0.0325
19:37554492:A:G	50	100	1	0.2656
19:37554574:G:A	50	100	1	0.09877
19:37554849:C:T	50	100	1	0.2716
19:37554917:A:G	50	100	1	0.2293
19:37555035:G:A	50	100	1	0.218
19:37555091:T:C	50	100	1	0.1374
19:37555375:T:C	50	100	1	0.07771
19:37555429:T:C	50	100	1	0.1369
19:37556044:C:A	50	100	1	0.1665
19:37556065:G:A	50	100	1	0.2656
19:37556173:A:G	50	100	1	0.2656
19:37556434:C:T	50	100	1	0.03522
19:37556485:G:A	50	100	1	0.2654
19:37556743:G:A	50	100	1	0.1679
19:37557423:T:C	50	100	1	0.0325
19:37557572:A:G	50	98	1	0.2656
19:37557902:C:T	50	100	1	0.2298
19:37558040:G:A	50	100	1	0.03268
19:37559105:C:T	50	100	1	0.03522
19:37559140:A:C	50	100	1	0.02941
19:37559202:C:A	50	100	1	0.0325
19:37559617:T:C	50	100	1	0.03522
19:37559938:A:G	50	100	1	0.2293
19:37560402:T:G	50	100	0.96	0.02433
19:37560704:G:A	50	100	1	0.0325
19:37560861:A:G	50	100	1	0.1374
19:37561160:G:C	50	100	0.96	0.02451
19:37561291:T:C	50	100	1	0.2658
19:37562031:C:G	50	100	1	0.2282
19:37562337:C:T	50	100	1	0.2656
19:37563045:G:A	50	100	1	0.07771
19:37563413:A:G	50	100	1	0.03522
19:37563555:T:C	50	100	1	0.0325
19:37563606:C:A	50	100	1	0.2796
19:37563637:A:C	50	100	0.96	0.01035
19:37564122:G:A	50	100	0.97	0.05483
19:37564651:T:C	50	100	1	0.04539
19:37564710:A:T	50	100	1	0.2656
19:37565472:C:T	50	100	1	0.02651
19:37565672:T:A	50	100	1	0.2654
19:37565861:C:G	50	100	1	0.2293
19:37566349:C:A	50	100	0.99	0.02269
19:37566500:G:A	50	100	1	0.01924
19:37566604:G:T	50	100	1	0.2293
19:37567154:C:T	50	100	1	0.03522
19:37568290:A:G	50	100	1	0.07771
19:37568380:C:T	50	100	1	0.09822
19:37568641:T:C	50	100	1	0.03268
19:37570539:A:G	50	100	1	0.04521
19:37570804:T:C	50	100	1	0.2206
19:37570855:A:G	50	100	1	0.2656
19:37571066:A:G	50	100	1	0.03522
19:37571293:G:A	50	98	1	0.1369
19:37573281:C:T	50	100	0.93	0.03958
19:37573615:C:T	50	100	1	0.2656
19:37574472:G:A	50	100	1	0.0325
19:37574685:G:C	50	100	1	0.2367
19:37575392:C:T	50	100	1	0.0325
19:37575858:G:A	50	100	1	0.2656
19:37575880:G:A	50	100	1	0.2656
19:37576988:A:C	50	100	0.98	0.2053
19:37577097:T:C	50	100	1	0.1614
19:37577358:A:G	50	100	0.91	0.01325
19:37577930:A:G	50	100	0.99	0.2371
19:37578290:C:G	50	100	1	0.09858
19:37578519:C:T	50	100	1	0.03522
19:37578663:C:T	50	100	1	0.2293
19:37578683:C:G	50	100	0.99	0.2295
19:37578856:T:C	50	100	1	0.01017
19:37579190:A:G	50	100	1	0.2369
19:37579232:C:A	50	100	1	0.1374
19:37579573:C:T	50	100	1	0.2607
19:37580173:G:T	50	100	1	0.03522
19:37581045:T:A	50	100	1	0.2282
19:37581427:C:A	50	100	1	0.2658
19:37581429:C:A	50	100	1	0.2658
19:37582026:C:G	50	100	1	0.01834
19:37582245:C:T	50	100	1	0.1311
19:37582336:T:C	50	100	1	0.03522
19:37582366:T:C	50	100	0.99	0.1374
19:37582506:G:A	50	100	0.99	0.2367
19:37582548:A:G	50	100	1	0.03268
19:37582646:G:A	50	100	1	0.2282
19:37583251:G:T	50	100	1	0.1371
19:37583515:A:G	50	100	0.99	0.01616
19:37583657:G:A	50	100	1	0.09913
19:37583693:C:T	50	100	0.99	0.0374
19:37584684:C:T	50	100	0.91	0.01362
19:37584805:A:G	50	100	1	0.02651
19:37584830:G:A	50	100	1	0.03214
19:37585043:A:G	50	100	1	0.2658
19:37585170:G:T	50	100	1	0.0325
19:37586004:C:T	50	100	0.95	0.01307
19:37586006:T:C	50	100	1	0.2293
19:37586054:C:A	50	100	0.99	0.02832
19:37586199:T:C	50	100	1	0.266
19:37586352:A:G	50	100	1	0.03522
19:37586573:G:A	50	100	1	0.2208
19:37586631:T:C	50	100	0.81	0.01071
19:37586760:G:A	50	100	1	0.09132
19:37586895:G:C	50	100	1	0.0354
19:37587011:C:T	50	100	1	0.2658
19:37587219:C:G	50	100	1	0.03522
19:37587779:G:A	50	100	1	0.2656
19:37587870:G:A	50	100	1	0.3424
19:37588308:A:G	50	100	1	0.03522
19:37588534:A:G	50	100	1	0.2834
19:37589097:G:A	50	100	1	0.02651
19:37589634:G:T	50	100	1	0.1369
19:37589822:G:A	50	100	1	0.0325
19:37590044:A:T	50	100	1	0.2367
19:37590374:G:A	50	100	1	0.03885
19:37591484:A:T	49	100	1	0.1369
19:37591824:G:A	50	100	1	0.02923
19:37592287:G:A	50	100	1	0.2658
19:37592288:T:A	50	100	1	0.2658
19:37593066:A:C	50	100	1	0.1369
19:37593337:A:G	50	100	1	0.02651
19:37593758:T:A	50	100	1	0.03522
19:37594431:C:T	49	100	1	0.2206
19:37594694:A:G	50	100	1	0.09877
19:37595997:T:A	50	100	1	0.1376
19:37596046:G:T	50	100	1	0.2293
19:37596668:T:C	50	100	1	0.01035
19:37596868:A:G	50	100	1	0.03522
19:37597108:T:C	50	100	1	0.266
19:37598557:C:T	50	100	1	0.03522
19:37598764:C:T	50	100	1	0.2293
19:37599100:C:T	50	100	1	0.03268
19:37599858:C:G	50	100	0.99	0.2351
19:37600784:A:C	50	100	1	0.1309
19:37600882:C:T	50	100	0.96	0.06191
19:37601031:A:T	50	100	1	0.2654
19:37601869:T:G	50	100	1	0.1663
19:37603196:G:A	50	100	0.93	0.01652
19:37603859:A:T	50	100	1	0.0325
19:37603919:C:G	50	100	0.99	0.2275
19:37604202:C:T	50	100	0.99	0.02651
19:37604602:T:C	50	100	1	0.2821
19:37604652:A:G	50	100	1	0.03704
19:37605211:G:A	50	100	1	0.01017
19:37605387:T:C	50	98	1	0.2823
19:37606105:G:C	50	100	1	0.2928
19:37606412:T:G	50	100	1	0.1369
19:37607000:A:T	50	100	0.99	0.01652
19:37607077:T:C	50	100	1	0.03577
19:37607888:G:A	50	100	1	0.01761
19:37608799:A:G	50	100	0.98	0.0984
19:37609477:A:G	50	100	1	0.0325
19:37609551:C:A	50	100	0.99	0.2654
19:37610406:G:T	49	100	0.95	0.02433
19:37613832:C:T	50	100	0.99	0.0256
19:37613890:G:C	50	100	0.96	0.0325
19:37614630:T:C	50	100	0.97	0.05483
19:37615964:C:T	50	100	0.98	0.2228
19:37616108:A:G	50	100	1	0.03595
19:37616317:T:A	50	100	1	0.03577
19:37616584:G:C	50	100	1	0.3965
19:37616635:A:G	50	100	1	0.03577
19:37617042:T:C	50	100	0.99	0.2654
19:37617948:A:G	50	100	0.98	0.0984
19:37618400:A:G	50	100	0.99	0.09132
19:37618491:G:T	50	100	1	0.02651
19:37618553:C:A	50	100	1	0.03577
19:37618621:T:C	50	100	0.99	0.1376
19:37618876:C:T	50	100	0.99	0.2651
19:37618925:G:C	50	100	1	0.03268
19:37619225:G:C	50	100	0.99	0.2217
19:37620416:T:C	50	100	1	0.0325
19:37621414:C:T	50	100	1	0.03577
19:37621498:C:T	50	100	0.93	0.01852
19:37622141:T:A	50	100	1	0.1311
19:37622142:C:A	50	100	1	0.1311
19:37622235:A:G	50	100	0.99	0.1376
19:37622402:A:C	50	100	0.87	0.01507
19:37622777:C:G	50	100	1	0.1351
19:37623186:G:A	50	100	1	0.08569
19:37623350:A:G	50	100	1	0.3967
19:37623366:C:G	50	100	1	0.0325
19:37623863:A:G	50	100	1	0.01017
19:37624767:G:C	50	100	0.96	0.06173
19:37624884:C:T	50	100	1	0.2364
19:37624909:C:T	50	100	1	0.08569
19:37624940:A:C	50	100	1	0.4869
19:37625364:C:A	50	100	1	0.2362
19:37625824:T:A	50	100	1	0.03577
19:37625892:T:C	50	100	1	0.396
19:37626185:C:T	50	100	0.99	0.2654
19:37627780:C:T	50	100	0.99	0.01053
19:37627782:C:T	48	100	0.95	0.0167
19:37628311:A:C	50	100	0.99	0.2654
19:37628646:T:C	50	100	1	0.1349
19:37628935:A:G	50	100	1	0.03577
19:37629436:C:T	49	100	1	0.03595
19:37629453:T:C	50	100	1	0.0325
19:37629469:A:G	50	98	0.99	0.05211
19:37629658:G:A	48	100	1	0.1373
19:37629989:C:G	50	100	1	0.03268
19:37631193:C:G	50	100	1	0.2387
19:37631356:T:G	50	100	1	0.03577
19:37631758:T:A	50	100	1	0.01089
19:37631798:A:G	50	100	1	0.0325
19:37632108:A:T	50	100	0.99	0.2613
19:37632236:T:G	50	98	1	0.2662
19:37632299:T:C	50	100	1	0.01089
19:37632331:C:T	50	100	1	0.0325
19:37632892:T:C	50	100	0.99	0.1006
19:37632938:A:G	50	98	0.98	0.1002
19:37633079:G:A	50	100	1	0.01071
19:37633119:C:A	50	100	0.96	0.03577
19:37633242:T:A	50	100	0.99	0.1376
19:37633278:G:A	50	100	1	0.25
19:37633334:A:G	50	100	1	0.2613
19:37633574:G:A	50	100	0.96	0.01434
19:37633841:T:C	50	100	1	0.01035
19:37634436:G:T	50	100	1	0.03595
19:37635707:G:A	50	100	1	0.01452
19:37635842:C:T	50	100	1	0.03105
19:37636806:G:T	50	100	1	0.1373
19:37636963:G:A	50	100	1	0.01107
19:37637600:G:A	50	100	1	0.04684
19:37638196:A:G	50	100	0.96	0.05029
19:37638297:C:T	50	100	1	0.0394
19:37638596:G:C	50	100	1	0.1418
19:37638634:G:A	50	100	1	0.2384
19:37638667:A:G	50	100	1	0.09241
19:37638835:C:T	50	100	1	0.2662
19:37638992:G:A	50	100	1	0.2662
19:37639418:G:C	50	100	1	0.1952
19:37640159:T:C	50	100	1	0.0325
19:37640211:G:T	50	100	0.98	0.02397
19:37640732:A:G	50	100	1	0.2206
19:37641433:A:G	50	100	1	0.4593
19:37642037:G:A	50	100	1	0.01471
19:37642310:A:G	50	98	1	0.1496
19:37642717:T:C	50	100	1	0.2662
19:37642830:T:C	50	100	0.96	0.06209
19:37643679:A:T	50	100	1	0.1006
19:37643893:G:A	50	100	1	0.02651
19:37644145:C:T	50	100	1	0.218
19:37644406:C:T	50	100	1	0.218
19:37644502:T:C	50	100	1	0.2611
19:37645100:G:C	50	100	1	0.4592
19:37645137:G:A	50	100	1	0.07516
19:37645321:C:T	50	100	1	0.03577
19:37647224:C:G	50	100	1	0.144
19:37647438:G:A	50	100	1	0.1008
19:37647630:T:C	50	100	1	0.03577
19:37647986:T:C	50	100	1	0.1906
19:37648243:C:T	50	100	1	0.0325
19:37648587:A:G	50	100	1	0.1438
19:37648963:T:G	50	100	1	0.03577
19:37649085:A:T	50	100	0.98	0.04666
19:37649739:G:A	50	100	1	0.0325
19:37650065:T:C	50	100	1	0.2662
19:37650676:C:G	50	100	1	0.01035
19:37650857:C:A	50	100	1	0.2997
19:37650979:C:A	50	100	1	0.1438
19:37652036:T:C	50	100	1	0.1029
19:37652499:C:T	50	100	1	0.1029
19:37652640:G:A	50	100	1	0.2159
19:37652872:C:T	50	100	1	0.1029
19:37653306:G:A	50	100	1	0.03704
19:37654508:G:A	50	100	1	0.03577
19:37654534:G:A	50	100	1	0.1374
19:37655135:G:A	50	100	1	0.2184
19:37655485:C:G	50	100	1	0.2662
19:37655499:T:A	50	100	1	0.2662
19:37655780:A:C	50	100	1	0.03268
19:37655819:G:C	49	100	1	0.1905
19:37655872:A:G	50	100	1	0.09985
19:37656022:T:G	50	100	1	0.2184
19:37656124:A:G	50	96	1	0.1438
19:37656130:T:A	50	100	1	0.09259
19:37656217:C:A	50	100	1	0.03577
19:37657817:C:G	50	100	1	0.2184
19:37658343:T:C	50	100	1	0.1378
19:37658429:C:A	50	100	1	0.2613
19:37658988:G:A	50	98	1	0.03704
19:37659197:G:A	50	100	1	0.1374
19:37659457:A:G	50	100	1	0.3558
19:37659584:A:G	50	100	1	0.1373
19:37659841:A:C	50	100	1	0.07716
19:37659854:A:G	50	100	1	0.3647
19:37660105:C:A	50	100	1	0.03268
19:37660162:C:T	50	100	1	0.0118
19:37660802:A:G	50	100	1	0.01888
19:37660841:A:G	50	100	1	0.2159
19:37661122:A:G	50	100	0.94	0.04884
19:37661126:G:C	50	100	1	0.2614
19:37661144:C:T	50	100	1	0.1373
19:37662025:C:G	50	100	1	0.0118
19:37662207:T:C	50	100	0.94	0.03613
19:37662562:T:C	50	100	1	0.1365
19:37662759:T:A	49	98	1	0.2614
19:37663564:A:G	50	100	1	0.01089
19:37663801:T:A	50	100	1	0.1483
19:37664011:C:T	50	100	1	0.03595
19:37664720:A:C	50	100	1	0.0325
19:37665378:G:A	50	100	0.98	0.01489
19:37665458:T:C	50	100	1	0.01089
19:37665577:C:T	50	100	1	0.03613
19:37665669:G:A	50	100	1	0.2614
19:37666877:G:A	50	100	1	0.1024
19:37667068:C:T	50	100	1	0.2184
19:37667761:C:G	50	100	1	0.01089
19:37667985:G:A	50	100	1	0.01888
19:37668508:G:A	50	100	1	0.1373
19:37668629:C:T	50	100	1	0.2614
19:37669354:A:C	50	100	0.99	0.03704
19:37669482:T:G	50	100	1	0.1373
19:37669664:C:T	50	100	0.84	0.01452
19:37669858:C:T	50	100	1	0.01452
19:37669859:G:A	50	100	0.95	0.02433
19:37670169:A:T	50	100	1	0.1494
19:37670754:T:G	50	100	1	0.03268
19:37671746:A:C	48	97.9	1	0.1494
19:37671793:G:A	50	100	0.99	0.03686
19:37672063:C:T	50	100	1	0.1373
19:37672632:C:T	50	100	1	0.2482
19:37672995:C:T	50	100	1	0.1373
19:37673026:C:T	50	100	1	0.03595
19:37673160:A:G	50	100	1	0.1378
19:37673255:T:C	50	100	1	0.2184
19:37673307:A:C	50	100	1	0.404
19:37673368:T:A	50	100	1	0.4944
19:37673640:T:C	50	100	1	0.03504
19:37673643:G:A	50	100	1	0.03595
19:37673701:C:G	50	100	1	0.4212
19:37673911:C:A	50	100	1	0.01452
19:37674401:G:A	50	98	1	0.4165
19:37674554:T:C	50	100	1	0.1029
19:37675473:C:G	50	100	1	0.03377
19:37675629:A:G	50	100	1	0.03377
19:37676463:C:T	50	100	1	0.2622
19:37676521:A:G	50	100	1	0.01107
19:37676721:T:C	50	100	1	0.03813
19:37677005:T:C	50	100	1	0.2685
19:37677070:C:T	50	100	1	0.1029
19:37677296:C:T	50	100	0.94	0.0394
19:37678012:G:A	50	98	1	0.2504
19:37678438:C:G	50	98	0.99	0.3435
19:37678454:A:G	50	100	1	0.2504
19:37678754:G:C	50	100	1	0.4944
19:37678980:T:C	50	100	1	0.04793
19:37679220:A:G	50	100	1	0.01652
19:37679293:C:A	50	100	0.93	0.03613
19:37679805:T:A	50	100	0.99	0.2088
19:37679861:C:T	50	100	1	0.03504
19:37680059:G:A	50	100	1	0.1029
19:37680154:C:A	50	100	1	0.2184
19:37680206:C:T	50	100	1	0.04793
19:37680209:C:T	50	100	0.99	0.1
19:37680421:T:A	50	100	1	0.02651
19:37680422:C:A	50	100	1	0.02651
19:37680607:C:T	50	100	1	0.09296
19:37680782:C:T	50	100	1	0.04248
19:37680786:T:C	50	100	1	0.07534
19:37681118:G:A	50	100	1	0.1029
19:37681968:C:A	50	100	1	0.09241
19:37682079:A:G	49	100	1	0.2643
19:37682290:C:T	50	100	1	0.03395
19:37682397:A:T	50	100	1	0.2507
19:37682513:G:A	50	100	1	0.4956
19:37682532:T:C	50	100	1	0.04793
19:37683422:G:A	50	100	1	0.02088
19:37683496:C:T	50	98	1	0.2908
19:37684731:C:T	50	100	1	0.4947
19:37685085:G:C	50	98	0.82	0.04212
19:37685142:G:A	50	100	1	0.04793
19:37685145:A:G	49	100	0.99	0.1373
19:37685344:G:A	50	100	1	0.03377
19:37685647:C:T	50	100	1	0.2505
19:37685655:A:G	50	100	1	0.1006
19:37685941:A:G	50	100	1	0.1302
19:37686157:C:G	50	100	1	0.01035
19:37688255:T:C	50	100	0.99	0.3025
19:37688311:G:A	50	100	0.99	0.4864
19:37689595:T:G	50	100	0.95	0.03431
19:37689599:T:C	50	100	1	0.03613
19:37689779:G:A	50	100	1	0.4864
19:37690424:G:A	50	100	1	0.1305
19:37690785:C:T	50	100	1	0.03377
19:37691210:C:T	50	100	1	0.2623
19:37691732:A:G	50	100	1	0.3384
19:37691789:C:T	50	100	1	0.3704
19:37692214:T:C	50	100	1	0.3805
19:37692331:A:C	50	100	1	0.4849
19:37692489:C:T	50	100	1	0.1004
19:37692553:C:T	50	100	1	0.01452
19:37692656:T:C	50	100	1	0.0285
19:37693361:C:T	50	100	1	0.4851
19:37693383:T:A	50	100	1	0.03377
19:37693415:T:G	50	100	1	0.03577
19:37694032:C:T	50	100	1	0.1004
19:37694112:G:A	50	100	1	0.3399
19:37695739:G:C	50	100	1	0.03395
19:37695952:C:T	50	100	1	0.2208
19:37696682:G:A	50	100	1	0.1373
19:37697222:C:T	50	100	1	0.03359
19:37697332:T:G	50	100	1	0.2208
19:37697570:G:C	50	100	0.99	0.02142
19:37697751:G:A	50	100	1	0.2631
19:37698539:T:C	50	100	1	0.3388
19:37698715:T:C	50	100	1	0.26
19:37698833:C:T	50	100	1	0.03341
19:37699785:A:G	50	100	1	0.07516
19:37700344:G:A	50	100	1	0.03558
19:37700787:T:C	50	100	1	0.09804
19:37701120:G:A	50	100	1	0.2631
19:37701285:G:A	50	100	1	0.03341
19:37701844:T:A	50	100	0.95	0.01307
19:37701897:C:A	50	100	1	0.09804
19:37701991:T:A	50	100	1	0.2206
19:37702274:C:A	49	100	1	0.03341
19:37704004:A:G	50	100	1	0.3386
19:37704924:C:A	50	100	0.94	0.04466
19:37705442:T:C	50	100	1	0.01452
19:37705444:G:T	50	100	0.9	0.01362
19:37705680:C:G	48	95.8	1	0.339
19:37705768:T:C	50	100	1	0.03613
19:37706183:G:C	50	100	1	0.4755
19:37706671:C:G	50	98	1	0.4755
19:37706698:T:C	48	100	1	0.1004
19:37706777:A:G	50	100	1	0.2633
19:37707022:C:T	50	100	0.97	0.02887
19:37707214:G:A	50	100	0.93	0.02288
19:37707247:G:T	50	100	1	0.278
19:37707326:T:C	50	100	0.96	0.02596
19:37707526:T:C	50	100	0.89	0.02542
19:37707579:G:A	50	100	1	0.07516
19:37707639:C:T	50	96	0.96	0.2282
19:37707709:G:A	50	98	0.98	0.3464
19:37708226:C:G	50	100	1	0.1374
19:37708561:T:C	50	100	1	0.2636
19:37708678:C:A	50	100	0.98	0.02596
19:37708804:C:T	50	100	1	0.01235
19:37709870:G:A	50	100	1	0.02578
19:37710811:G:T	49	100	1	0.4813
19:37711009:G:A	50	100	1	0.03268
19:37711100:T:C	50	100	1	0.4757
19:37711513:C:T	50	100	1	0.1374
19:37711554:T:C	50	100	1	0.0167
19:37711614:G:A	50	100	1	0.1273
19:37712909:T:G	50	100	1	0.03268
19:37713347:G:A	50	100	1	0.2636
19:37713730:C:T	50	100	1	0.1322
19:37713986:A:G	50	100	1	0.03268
19:37714042:C:T	50	100	1	0.04248
19:37714162:T:C	50	100	1	0.2199
19:37714271:A:G	50	100	1	0.03595
19:37714343:G:A	50	100	0.97	0.4072
19:37714346:G:A	50	98	0.94	0.05773
19:37714349:G:A	50	100	1	0.03577
19:37714367:A:G	50	100	0.99	0.1342
19:37714408:A:T	50	100	0.98	0.09985
19:37714744:A:G	50	100	1	0.03577
19:37714821:C:T	50	100	1	0.1002
19:37714863:C:T	50	100	1	0.4757
19:37715560:A:G	50	100	1	0.2638
19:37715601:T:C	50	100	1	0.4857
19:37716530:C:T	50	100	1	0.0285
19:37716731:G:A	50	100	1	0.1002
19:37717191:A:T	50	100	1	0.2633
19:37717454:G:A	50	100	1	0.1004
19:37717470:C:A	48	100	1	0.04248
19:37718400:C:T	50	100	1	0.4851
19:37719108:T:C	50	100	1	0.4742
19:37719234:C:T	50	100	0.95	0.04521
19:37719445:T:C	50	100	1	0.03268
19:37719550:G:T	50	100	1	0.1002
19:37719610:T:G	50	100	1	0.2629
19:37719882:G:C	50	96	0.97	0.03577
19:37719946:C:T	50	100	1	0.2642
19:37720155:A:G	50	100	1	0.4846
19:37720666:C:G	50	100	0.98	0.09967
19:37720761:T:C	50	100	1	0.01071
19:37720773:A:G	50	100	1	0.01017
19:37721094:C:T	50	100	1	0.4847
19:37721107:C:G	50	100	1	0.1373
19:37721111:C:T	50	100	1	0.03268
19:37721112:G:A	50	100	1	0.1276
19:37721169:C:T	50	100	1	0.1002
19:37721680:T:C	50	100	1	0.2622
19:37721779:C:T	50	100	1	0.2622
19:37721868:G:T	50	100	1	0.03268
19:37721957:T:C	50	100	1	0.09259
19:37722986:T:G	50	100	1	0.03268
19:37723014:G:A	50	100	1	0.03268
19:37723105:G:A	50	100	1	0.03286
19:37723699:T:G	50	100	1	0.2182
19:37724995:T:C	50	100	1	0.4842
19:37725237:C:T	50	100	1	0.0285
19:37726512:A:G	50	100	0.99	0.2627
19:37726614:C:G	50	100	1	0.02869
19:37726731:T:C	50	100	0.99	0.02723
19:37726799:A:G	50	100	1	0.03268
19:37726993:C:A	50	100	1	0.132
19:37727799:T:C	50	100	1	0.1423
19:37727835:T:C	50	100	0.96	0.04938
19:37728275:C:T	50	100	0.99	0.03522
19:37728340:C:T	50	100	1	0.1
19:37728537:T:C	50	98	0.98	0.03649
19:37728652:A:C	50	100	1	0.2231
19:37729178:G:T	50	100	1	0.01452
19:37729999:C:A	50	94	0.96	0.327
19:37730131:C:G	50	100	0.89	0.0167
19:37731040:A:T	49	100	1	0.03286
19:37731055:C:A	47	97.9	0.98	0.1471
19:37731065:G:A	47	97.9	0.99	0.1454
19:37731085:A:C	45	97.8	0.76	0.02887
19:37731134:G:A	50	100	1	0.01017
19:37732114:G:A	50	100	0.94	0.03613
19:37732131:A:G	50	100	1	0.01089
19:37732266:A:C	50	100	1	0.09949
19:37732722:T:G	50	98	0.99	0.2609
19:37732754:G:T	50	100	1	0.02596
19:37732912:G:A	50	100	1	0.01452
19:37732975:A:G	50	98	0.81	0.02869
19:37733093:C:A	50	100	0.99	0.222
19:37734068:A:C	50	100	0.94	0.03613
19:37734108:C:T	50	100	0.99	0.1431
19:37734275:C:T	50	100	1	0.1373
19:37734276:G:A	50	100	1	0.03286
19:37734427:A:G	50	100	1	0.01452
19:37734685:T:C	50	100	1	0.0285
19:37734757:G:T	50	100	0.98	0.01198
19:37735165:T:C	50	100	0.99	0.2157
19:37736096:G:A	50	100	1	0.1374
19:37737310:G:A	50	100	1	0.09096
19:37737994:C:T	50	100	1	0.01507
19:37738232:A:T	50	100	0.95	0.01888
19:37738477:G:A	50	100	0.99	0.3488
19:37738923:T:C	50	98	0.99	0.1532
19:37739025:G:A	50	100	0.98	0.02669
19:37739381:T:C	50	100	1	0.01035
19:37739819:C:G	50	100	1	0.09985
19:37740391:T:C	50	100	0.97	0.04267
19:37742298:C:A	50	100	1	0.03286
19:37742567:G:A	50	100	0.98	0.01452
19:37742599:G:C	50	100	0.99	0.15310000000000001
19:37742615:G:A	50	100	1	0.03286
19:37742688:A:G	50	100	0.99	0.03613
19:37743089:C:T	50	100	0.98	0.01489
19:37743213:G:A	50	100	0.99	0.1291
19:37743335:A:G	50	100	1	0.03595
19:37743466:G:A	50	100	1	0.03595
19:37744394:G:A	50	100	1	0.1373
19:37744530:G:T	50	100	0.95	0.01307
19:37744698:G:A	50	100	1	0.03595
19:37744773:A:C	50	100	1	0.03595
19:37744949:A:T	50	100	1	0.2229
19:37745643:G:A	50	100	0.85	0.02651
19:37746073:A:G	50	100	1	0.1427
19:37746462:G:C	50	100	1	0.03268
19:37746498:G:T	50	100	0.94	0.03268
19:37746519:A:C	50	100	1	0.01144
19:37748040:A:G	50	100	1	0.01616
19:37748073:G:A	50	100	1	0.01797
19:37748180:G:T	50	100	0.99	0.01888
19:37748821:G:A	50	100	1	0.02578
19:37748876:G:A	50	100	0.99	0.03813
19:37748881:A:C	49	95.9	1	0.3188
19:37748882:G:A	50	96	1	0.03595
19:37749302:C:T	50	100	1	0.1594
19:37749458:G:T	50	100	1	0.3188
19:37749746:A:G	50	100	1	0.1454
19:37749818:G:A	50	100	0.98	0.02469
19:37750375:C:T	50	100	1	0.02578
19:37750576:A:G	50	100	1	0.364
19:37751105:A:G	49	100	0.8	0.01071
19:37751675:A:G	37	86.5	0.84	0.4929
19:37752816:G:A	50	100	1	0.09967
19:37753083:C:T	50	100	1	0.1002
19:37753119:G:A	50	100	1	0.03595
19:37753124:G:A	50	100	0.96	0.02614
19:37754414:G:C	50	100	1	0.364
19:37755130:C:T	50	100	1	0.09967
19:37755561:C:A	50	100	1	0.0325
19:37755985:C:G	50	100	1	0.01797
19:37756134:A:C	50	100	1	0.09967
19:37756356:T:C	50	100	1	0.1184
19:37757773:C:G	49	100	0.99	0.1215
19:37757894:G:A	50	100	1	0.1596
19:37758234:T:A	29	82.8	0.79	0.3099
19:37758236:T:A	31	80.6	0.79	0.2605
19:37758238:T:A	32	81.2	0.74	0.1676
19:37758240:T:A	31	83.9	0.69	0.09223
19:37758242:T:A	34	91.2	0.8	0.02505
19:37758244:T:A	35	94.3	0.98	0.01344
19:37758378:A:G	50	100	1	0.1596
19:37758444:T:C	50	100	0.95	0.01779
19:37759836:G:A	50	100	1	0.1516
19:37760016:T:C	50	98	0.97	0.06645
19:37760184:C:G	50	100	1	0.278
19:37760318:C:T	50	100	0.99	0.1523
19:37761254:T:C	50	100	1	0.07534
19:37762179:A:G	50	100	1	0.1456
19:37762851:A:G	50	100	1	0.1458
19:37763150:C:G	50	100	1	0.3633
19:37763924:A:G	50	100	1	0.1572
19:37763958:G:A	50	100	1	0.2455
19:37764062:T:A	50	94	0.74	0.03831
19:37764103:C:T	50	100	1	0.03595
19:37764321:T:G	50	100	0.95	0.01144
19:37764330:T:G	50	100	0.99	0.01888
19:37764697:G:T	50	100	1	0.1572
19:37764861:C:T	50	100	1	0.1534
19:37765477:G:A	50	100	0.99	0.3188
19:37766056:G:T	50	100	0.99	0.3186
19:37766673:C:T	50	100	0.99	0.2633
19:37766724:G:A	50	100	1	0.1456
19:37767275:C:T	50	100	0.98	0.03359
19:37768442:T:C	50	100	1	0.09677
19:37768465:A:G	50	100	0.96	0.04557
19:37769026:G:A	50	100	0.99	0.2776
19:37769232:T:C	50	100	1	0.03595
19:37769509:C:T	50	100	1	0.1376
19:37769801:G:T	50	100	1	0.0256
19:37770270:G:A	50	100	0.99	0.3188
19:37772176:C:T	50	100	1	0.1215
19:37772790:T:C	50	100	1	0.1574
19:37772791:G:A	50	100	1	0.03595
19:37773075:G:A	50	100	0.92	0.03831
19:37773405:T:C	50	100	1	0.03595
19:37774043:C:T	50	100	1	0.1532
19:37774251:T:C	50	100	1	0.1173
19:37775187:A:T	50	100	1	0.2458
19:37775462:T:C	50	100	1	0.2456
19:37775789:C:T	50	100	0.96	0.07879
19:37776134:T:C	50	100	0.99	0.02669
19:37776353:C:T	50	100	1	0.3194
19:37776842:C:A	50	98	0.96	0.01126
19:37776865:T:C	50	100	1	0.01725
19:37777380:A:C	50	100	1	0.1456
19:37777598:G:C	50	100	1	0.1574
19:37777888:T:C	50	100	1	0.0325
19:37778045:A:G	49	95.9	0.8	0.01725
19:37778483:T:C	50	100	1	0.2638
19:37778493:C:G	50	100	1	0.3141
19:37778619:C:A	50	100	1	0.1216
19:37778653:C:G	50	100	1	0.03595
19:37778790:C:A	50	100	1	0.1594
19:37779233:C:T	50	100	1	0.1594
19:37779346:A:C	50	100	1	0.246
19:37779523:A:C	50	100	1	0.364
19:37780978:A:G	50	100	1	0.03032
19:37781065:G:A	50	100	1	0.01035
19:37781374:T:C	50	100	1	0.1182
19:37781496:T:C	50	100	1	0.1182
19:37781503:A:G	50	100	1	0.1182
19:37781754:C:T	50	100	1	0.1184
19:37781755:G:A	50	100	1	0.03595
19:37782723:G:A	50	100	1	0.03595
19:37782972:G:A	50	100	1	0.1456
19:37783697:G:T	50	100	1	0.03595
19:37783733:G:A	50	98	0.99	0.01489
19:37783825:G:A	49	100	1	0.2792
19:37784009:C:G	50	100	0.99	0.1556
19:37784218:T:C	50	98	1	0.2476
19:37784790:G:A	50	100	0.98	0.1465
19:37784833:G:A	50	98	0.99	0.1138
19:37785051:C:T	50	100	0.99	0.281
19:37785342:T:C	50	100	0.97	0.05465
19:37786502:T:A	50	100	1	0.03595
19:37786890:C:T	50	100	0.99	0.1556
19:37787493:C:G	50	98	1	0.2785
19:37788037:A:G	50	100	0.99	0.1661
19:37788325:G:A	50	100	1	0.1454
19:37788764:C:T	50	100	0.99	0.01616
19:37789278:T:C	50	100	1	0.146
19:37789558:A:G	50	100	1	0.0423
19:37790723:G:C	50	100	1	0.1204
19:37791518:G:A	50	100	1	0.03268
19:37791900:G:C	50	100	1	0.2253
19:37791952:T:C	50	100	1	0.0423
19:37792087:T:C	50	98	1	0.3119
19:37792486:T:C	50	100	1	0.1202
19:37793150:G:A	50	98	1	0.496
19:37793313:A:G	50	100	1	0.118
19:37793344:G:A	50	100	1	0.1452
19:37793445:C:T	50	100	0.94	0.03577
19:37793649:A:G	50	100	1	0.1202
19:37793971:C:T	50	98	0.85	0.04702
19:37794226:G:A	50	100	1	0.2789
19:37794471:A:G	50	100	1	0.2789
19:37794701:C:A	50	100	1	0.03504
19:37795576:T:C	50	100	0.99	0.01035
19:37795632:G:A	50	100	1	0.1182
19:37795936:C:T	50	100	1	0.138
19:37796098:A:C	50	100	1	0.03595
19:37796707:G:A	50	100	1	0.0325
19:37796852:C:T	50	100	0.96	0.01434
19:37796925:A:G	50	100	0.93	0.02233
19:37797025:T:A	50	100	1	0.4642
19:37797568:G:A	50	100	0.99	0.2032
19:37798084:G:C	50	100	1	0.3106
19:37798311:C:T	50	100	0.95	0.03813
19:37798530:A:G	50	100	1	0.0423
19:37798534:A:G	50	100	1	0.4009
19:37799145:G:A	50	100	1	0.01797
19:37799800:C:T	50	100	1	0.2967
19:37800093:G:A	50	100	1	0.03577
19:37800337:C:T	50	100	1	0.1227
19:37800381:A:T	50	100	1	0.4601
19:37800456:G:A	50	100	1	0.3108
19:37800687:A:G	50	100	0.99	0.1131
19:37800926:T:C	50	100	1	0.03577
19:37801137:C:G	50	100	1	0.03268
19:37801222:G:A	50	100	0.94	0.02415
19:37801254:G:T	50	100	1	0.3114
19:37801385:T:C	50	100	0.99	0.01017
19:37801682:T:G	50	100	1	0.03631
19:37801729:C:T	50	100	1	0.4624
19:37802216:C:G	50	100	1	0.03595
19:37802824:G:T	50	100	1	0.03577
19:37802847:G:T	50	100	1	0.2972
19:37803020:C:T	50	100	1	0.01017
19:37803323:C:A	50	100	1	0.1574
19:37803808:C:T	50	100	1	0.226
19:37804653:A:G	50	100	1	0.03577
19:37805299:T:C	50	100	1	0.1211
19:37805386:C:T	50	100	1	0.1173
19:37806063:G:C	50	98	1	0.3115
19:37806378:A:G	50	100	1	0.1057
19:37806401:G:A	50	100	0.97	0.05501
19:37806984:A:T	50	100	1	0.01035
19:37808220:T:C	50	100	0.97	0.01053
19:37808649:T:C	50	100	1	0.1173
19:37809101:G:A	50	100	1	0.03577
19:37809158:A:T	50	96	1	0.114
19:37809380:A:T	50	100	1	0.1224
19:37809468:T:C	50	100	1	0.03268
19:37810520:T:G	50	100	1	0.1057
19:37811000:C:T	50	100	1	0.01616
19:37811943:G:A	50	100	1	0.1224
19:37813100:C:T	50	100	1	0.03577
19:37813148:G:A	50	100	0.99	0.2264
19:37814028:A:G	50	100	1	0.28
19:37814034:C:T	50	100	1	0.4375
19:37814169:C:T	50	100	0.95	0.01616
19:37814576:T:C	50	100	1	0.2259
19:37814585:T:C	50	100	1	0.03577
19:37814827:T:G	50	100	0.97	0.02869
19:37815020:C:T	50	100	1	0.4375
19:37815073:C:T	50	100	1	0.2976
19:37815371:G:A	48	100	1	0.2259
19:37815374:A:T	48	100	1	0.09205
19:37815639:C:T	50	100	1	0.1104
19:37815981:A:G	50	100	1	0.3366
19:37816236:C:T	50	100	1	0.221
19:37816245:C:T	50	100	1	0.1225
19:37816357:C:A	50	100	1	0.03577
19:37817264:T:C	50	100	1	0.1225
19:37817376:G:C	50	98	1	0.1227
19:37817826:C:T	50	100	1	0.1225
19:37818067:G:A	50	100	1	0.3362
19:37818134:C:G	50	100	1	0.07444
19:37818147:G:T	50	100	1	0.0256
19:37819641:A:G	50	100	1	0.0256
19:37819903:C:T	50	100	1	0.03577
19:37820020:G:T	50	100	1	0.1225
19:37820246:T:G	50	100	1	0.0325
19:37820983:G:A	50	100	1	0.04757
19:37821203:G:C	50	100	1	0.03577
19:37821457:T:C	50	100	1	0.03577
19:37821697:G:A	50	100	1	0.2159
19:37821799:A:C	50	100	1	0.0325
19:37822373:T:G	50	100	1	0.1137
19:37822381:T:C	50	100	1	0.1175
19:37822462:A:G	50	100	1	0.2259
19:37822901:A:G	50	100	1	0.1138
19:37822910:C:T	50	100	1	0.1175
19:37822938:A:G	50	100	1	0.1137
19:37823676:A:G	50	100	1	0.1137
19:37823837:A:G	50	100	1	0.0158
19:37824127:A:G	50	100	1	0.2876
19:37824449:G:A	50	100	0.97	0.02869
19:37824538:T:A	50	100	1	0.0256
19:37824938:C:T	50	100	1	0.08914
19:37825485:A:G	50	100	1	0.2878
19:37825505:G:T	50	100	1	0.1137
19:37825596:A:G	50	100	1	0.1225
19:37825714:C:G	50	100	1	0.2259
19:37826247:G:A	50	100	0.89	0.01652
19:37826643:G:A	50	100	1	0.01561
19:37826687:C:A	50	100	1	0.03577
19:37826748:T:C	50	100	1	0.4254
19:37826854:G:A	50	100	0.99	0.01017
19:37827451:C:T	50	100	1	0.0256
19:37828044:A:C	50	100	1	0.03577
19:37828564:A:C	50	98	1	0.3364
19:37828629:A:G	50	100	1	0.2878
19:37828871:C:T	50	100	1	0.1344
19:37828898:C:T	50	100	0.89	0.01652
19:37829257:C:T	50	100	1	0.2259
19:37829899:A:G	50	100	1	0.2972
19:37830174:T:C	50	100	1	0.1137
19:37830998:C:T	50	100	1	0.3125
19:37832329:T:C	50	100	1	0.2974
19:37832544:C:T	50	100	1	0.1176
19:37832810:T:C	50	88	0.98	0.4764
19:37832816:A:C	50	100	0.99	0.2273
19:37833390:C:T	50	100	1	0.4377
19:37833426:G:A	50	100	1	0.4377
19:37833788:G:A	49	100	0.98	0.1058
19:37834024:A:G	50	100	1	0.2972
19:37834496:C:A	50	100	1	0.2137
19:37834896:C:G	50	100	1	0.3155
19:37835064:G:A	50	100	1	0.0354
19:37835066:C:G	50	100	1	0.0354
19:37835067:C:T	50	100	1	0.0354
19:37835079:C:A	50	100	1	0.0354
19:37835080:G:A	50	100	1	0.0354
19:37835082:A:C	50	100	1	0.0354
19:37835092:A:T	50	100	1	0.0354
19:37835093:A:G	50	100	1	0.0354
19:37835524:G:A	50	100	1	0.03577
19:37835708:T:G	50	100	1	0.03577
19:37836661:C:T	50	100	1	0.03577
19:37837010:C:T	50	100	1	0.2972
19:37837061:A:C	50	100	1	0.1616
19:37837522:C:T	50	98	0.94	0.01017
19:37837655:T:C	50	90	1	0.2084
19:37837951:G:T	50	100	0.98	0.01452
19:37838058:G:A	50	100	1	0.2972
19:37838643:G:A	44	97.7	0.99	0.1618
19:37838910:C:G	49	95.9	1	0.3361
19:37838943:A:C	50	100	0.96	0.05519
19:37838990:G:A	50	100	1	0.02469
19:37839034:G:A	50	100	1	0.01779
19:37839611:C:G	33	100	1	0.0354
19:37840783:C:T	49	100	0.95	0.02233
19:37841041:A:G	50	98	0.99	0.2302
19:37841067:A:G	50	100	0.98	0.01888
19:37842676:A:G	49	100	0.93	0.03486
19:37842784:G:C	50	100	1	0.1618
19:37843263:C:T	50	98	1	0.03577
19:37843480:C:A	50	98	1	0.154
19:37843556:G:A	50	100	1	0.1137
19:37843630:T:C	50	100	1	0.0256
19:37843632:G:A	50	100	1	0.0256
19:37843714:G:T	50	100	1	0.0325
19:37843721:C:T	49	100	1	0.494
19:37843726:C:T	50	100	1	0.03595
19:37843738:G:A	50	100	1	0.2972
19:37844717:C:G	50	100	1	0.2298
19:37844950:C:T	50	100	1	0.156
19:37844951:G:A	50	100	1	0.23
19:37845173:C:T	50	100	1	0.4129
19:37845806:A:G	50	100	1	0.4129
19:37845923:A:G	50	100	1	0.1541
19:37846293:A:G	50	100	1	0.1137
19:37847097:C:T	50	100	1	0.311
19:37847176:G:A	50	100	1	0.1138
19:37847692:G:A	50	100	1	0.03577
19:37848154:G:A	50	100	1	0.1137
19:37848552:G:A	50	100	0.92	0.02614
19:37849100:C:A	50	100	1	0.311
19:37849523:A:G	50	100	1	0.1225
19:37849713:G:A	50	100	0.99	0.03577
19:37850417:C:T	50	100	1	0.03268
19:37850699:C:G	49	100	1	0.1541
19:37850714:C:T	49	93.9	0.75	0.01725
19:37851856:T:C	50	100	0.93	0.04847
19:37851944:T:C	50	100	1	0.01561
19:37852209:C:A	50	96	0.99	0.1057
19:37852849:A:T	50	100	0.86	0.02342
19:37853218:G:C	50	98	0.99	0.1058
19:37854302:C:A	50	98	0.99	0.07498
19:37854805:G:A	50	92	0.62	0.01779
19:37854809:C:T	50	92	0.62	0.01761
19:37854821:C:T	50	94	0.7	0.02614
19:37854823:G:C	50	94	0.69	0.02596
19:37854902:G:A	50	100	1	0.311
19:37855673:C:T	50	100	1	0.2269
19:37855989:A:G	50	100	1	0.4101
19:37856045:A:G	50	100	1	0.1137
19:37856072:A:T	50	100	1	0.2967
19:37857004:T:C	50	100	1	0.4101
19:37857069:A:G	50	100	1	0.4101
19:37857275:A:G	50	96	0.83	0.04176
19:37857515:A:G	50	100	1	0.2079
19:37857583:G:T	50	100	1	0.4127
19:37857950:C:T	50	100	1	0.03577
19:37858049:G:A	50	100	1	0.01035
19:37858078:C:A	50	100	1	0.1227
19:37858630:G:T	50	100	1	0.1229
19:37858684:C:T	50	100	0.99	0.4049
19:37858965:C:T	50	100	1	0.03577
19:37858971:T:G	50	100	1	0.311
19:37859119:C:T	50	100	1	0.4101
19:37859929:C:G	50	100	1	0.1057
19:37860589:G:A	50	100	1	0.1206
19:37860644:G:A	50	100	1	0.1176
19:37860818:G:A	50	100	1	0.3704
19:37862009:C:T	50	100	1	0.3112
19:37862117:T:A	50	100	1	0.2268
19:37862118:C:A	50	100	1	0.2269
19:37862204:G:C	50	100	1	0.01017
19:37862385:A:G	50	100	1	0.03577
19:37862420:G:A	50	100	1	0.03577
19:37862652:A:G	50	100	1	0.1227
19:37862832:A:G	50	100	1	0.1057
19:37863117:C:G	50	100	1	0.03595
19:37863479:G:A	50	100	1	0.3769
19:37863851:T:C	50	100	1	0.1178
19:37864297:A:G	50	100	1	0.4129
19:37864345:G:A	50	100	1	0.01779
19:37864490:G:C	50	100	1	0.1227
19:37864569:A:G	50	100	1	0.3769
19:37864829:G:A	49	98	0.85	0.04775
19:37864906:G:A	50	100	1	0.1206
19:37865240:A:G	50	100	1	0.2293
19:37865569:T:C	50	100	0.99	0.1137
19:37865613:C:G	50	100	1	0.03577
19:37865965:T:A	50	98	0.88	0.01162
19:37866534:T:G	32	93.8	0.98	0.1098
19:37867456:C:T	50	100	1	0.1142
19:37868110:T:C	50	100	0.96	0.4998
19:37868170:G:A	50	100	1	0.297
19:37868180:C:A	50	100	1	0.1225
19:37868186:C:T	50	100	0.95	0.0354
19:37868240:A:G	50	100	1	0.3108
19:37868585:G:A	50	100	1	0.2295
19:37868894:G:A	50	100	1	0.1269
19:37868964:C:T	50	100	1	0.03577
19:37868965:A:G	50	100	1	0.1227
19:37869009:C:T	50	100	1	0.1227
19:37869070:G:A	50	100	0.94	0.02487
19:37869209:G:A	50	100	1	0.02469
19:37870035:G:A	50	100	0.89	0.02596
19:37870380:C:T	50	100	1	0.1182
19:37871349:T:C	50	100	1	0.2081
19:37871732:T:A	50	100	1	0.03595
19:37872122:A:T	50	100	1	0.03268
19:37872152:C:T	50	100	1	0.413
19:37872199:A:G	50	100	1	0.413
19:37872241:G:A	50	100	1	0.2968
19:37872338:G:A	50	100	1	0.2293
19:37872444:G:A	50	100	1	0.2968
19:37874423:A:G	50	100	1	0.3767
19:37874543:C:T	50	100	1	0.2211
19:37875018:C:T	50	100	0.99	0.01035
19:37875055:A:G	50	100	1	0.1545
19:37875078:G:T	50	100	1	0.01779
19:37875914:C:T	50	100	1	0.1229
19:37876625:G:A	50	100	1	0.03286
19:37877065:C:T	50	100	1	0.01725
19:37877560:G:C	50	100	1	0.03577
19:37878467:G:C	50	100	1	0.02469
19:37878866:A:G	50	100	0.99	0.1135
19:37878970:C:A	50	100	1	0.03595
19:37879213:T:C	37	81.1	0.67	0.1658
19:37879214:T:C	43	95.3	0.82	0.02505
19:37879216:T:C	46	95.7	0.86	0.01852
19:37879218:T:C	45	84.4	0.94	0.1176
19:37879220:T:C	50	86	1	0.104
19:37879860:G:A	50	100	0.99	0.4129
19:37880403:T:A	50	100	1	0.4129
19:37881374:A:G	38	92.1	0.61	0.05174
19:37881537:T:C	50	100	1	0.2081
19:37882537:T:C	50	100	1	0.1229
19:37882821:G:A	50	100	1	0.03577
19:37882838:A:G	50	100	1	0.4127
19:37882945:T:C	48	100	0.94	0.01053
19:37883075:G:T	50	100	0.95	0.01325
19:37883084:C:G	50	100	1	0.02451
19:37883097:C:G	50	100	1	0.02578
19:37883110:T:C	50	100	1	0.1057
19:37883216:G:A	50	100	1	0.1543
19:37883814:G:T	50	100	1	0.01761
19:37884117:G:A	50	100	1	0.4129
19:37884259:A:C	50	100	1	0.03577
19:37884425:C:T	50	100	1	0.2967
19:37884650:C:G	50	100	1	0.311
19:37884752:C:T	50	100	1	0.311
19:37884753:G:A	50	100	1	0.1178
19:37885026:C:T	50	100	1	0.1545
19:37885190:G:A	50	100	1	0.1135
19:37885345:G:A	50	100	1	0.03577
19:37885463:A:G	50	100	1	0.2293
19:37885845:T:A	50	100	1	0.1229
19:37886164:T:C	50	100	1	0.03649
19:37886208:T:C	50	100	1	0.1058
19:37886924:T:C	50	100	1	0.1229
19:37887133:G:A	49	100	1	0.2965
19:37887467:G:A	50	100	1	0.311
19:37887899:G:C	50	100	1	0.1229
19:37888029:T:C	50	100	1	0.02451
19:37888806:C:T	50	100	1	0.4129
19:37889059:C:A	50	100	1	0.03577
19:37889608:G:A	50	100	1	0.02451
19:37889962:C:T	50	100	1	0.02451
19:37890072:G:A	50	100	1	0.0325
19:37890138:T:C	50	100	0.99	0.03377
19:37890251:C:T	50	100	1	0.1058
19:37890369:A:T	50	100	1	0.1138
19:37890868:T:C	50	100	1	0.1055
19:37890884:C:G	50	100	1	0.03577
19:37891688:C:T	50	100	1	0.4129
19:37893781:C:G	50	100	1	0.1229
19:37895055:C:T	50	100	1	0.1142
19:37895799:C:G	50	100	1	0.1144
19:37896680:G:A	50	100	1	0.02451
19:37897194:C:T	50	96	1	0.2358
19:37897334:G:A	50	100	1	0.02451
19:37897501:C:G	50	100	1	0.03577
19:37897746:G:A	50	100	1	0.4642
19:37898434:C:T	50	100	1	0.01616
19:37898910:G:A	50	100	0.99	0.2053
19:37899013:T:A	50	100	1	0.2963
19:37899708:C:A	50	98	0.99	0.1213
19:37900660:G:A	50	100	0.99	0.2268
19:37900686:A:C	50	100	0.92	0.04902
19:37901300:G:A	50	100	0.99	0.03722
19:37901409:T:C	50	100	1	0.2407
19:37901490:C:G	50	100	1	0.1146
19:37902681:C:T	50	100	1	0.1175
19:37904617:G:A	50	100	1	0.0256
19:37904691:T:C	50	100	1	0.1225
19:37905755:A:G	50	100	1	0.3115
19:37906377:G:C	50	100	0.98	0.07389
19:37906573:A:G	50	100	0.99	0.2979
19:37906625:C:T	50	100	1	0.03595
19:37906645:G:A	50	98	0.98	0.01507
19:37906935:C:T	50	100	0.99	0.02415
19:37907031:A:G	50	100	0.92	0.02197
19:37907950:A:G	50	100	1	0.4644
19:37907995:G:T	50	100	1	0.1066
19:37908821:C:T	50	100	1	0.4644
19:37909290:C:T	50	100	1	0.4642
19:37909300:C:T	50	100	1	0.2347
19:37909428:T:C	50	98	1	0.2406
19:37909684:G:A	50	100	1	0.4642
19:37911095:A:G	50	100	1	0.0256
19:37911534:A:T	50	100	1	0.4644
19:37912459:T:C	50	100	1	0.2406
19:37913172:G:T	50	100	1	0.03577
19:37913173:A:T	50	100	1	0.03577
19:37914020:G:A	50	100	0.99	0.2066
19:37914155:T:G	50	100	1	0.2502
19:37914537:T:A	49	100	1	0.4644
19:37915829:G:C	50	100	1	0.1229
19:37916225:C:A	50	100	1	0.0256
19:37916687:C:T	50	100	0.99	0.1069
19:37917566:T:C	50	100	1	0.2342
19:37918014:A:G	50	100	1	0.03577
19:37918354:T:G	50	100	1	0.4648
19:37918408:C:T	50	100	0.99	0.05737
19:37918563:G:C	50	100	1	0.1147
19:37918919:C:T	49	85.7	0.87	0.4613
19:37918953:C:T	50	100	0.99	0.1066
19:37919773:C:T	49	100	0.96	0.03813
19:37920246:A:G	50	100	1	0.1147
19:37920249:G:A	50	100	1	0.03613
19:37920260:T:C	50	100	1	0.03577
19:37920450:G:T	50	100	1	0.4648
19:37921233:C:T	50	100	0.85	0.01271
19:37921341:A:G	50	98	1	0.1278
19:37921841:A:G	50	100	1	0.03014
19:37921854:C:T	50	100	0.99	0.2059
19:37922133:G:A	50	100	1	0.1147
19:37922136:G:A	50	100	1	0.02996
19:37922381:C:A	50	100	1	0.4648
19:37922542:C:T	50	100	1	0.1066
19:37923514:G:T	50	100	1	0.1066
19:37923792:T:C	50	100	1	0.1235
19:37924433:T:C	49	98	1	0.465
19:37924484:A:C	50	100	1	0.1231
19:37924566:C:T	50	100	1	0.1233
19:37924635:G:A	50	100	1	0.0256
19:37924759:T:C	50	100	1	0.4651
19:37924784:C:T	50	100	1	0.0256
19:37925174:T:G	50	100	1	0.2415
19:37925813:C:G	50	100	1	0.4641
19:37925892:G:A	50	100	1	0.1147
19:37925956:A:C	50	100	0.97	0.02923
19:37926175:C:G	50	100	1	0.02542
19:37926733:C:T	50	100	0.96	0.07353
19:37926756:C:T	50	100	1	0.2338
19:37927065:T:C	50	100	1	0.02542
19:37927175:G:A	50	100	1	0.03577
19:37927571:A:G	48	100	1	0.1066
19:37927683:G:A	49	98	0.99	0.4297
19:37927746:G:A	50	100	1	0.02977
19:37927971:C:T	50	98	1	0.4639
19:37928238:C:T	50	100	1	0.3114
19:37928385:A:G	50	100	1	0.1182
19:37928551:C:T	50	100	0.89	0.0187
19:37928927:G:T	50	100	1	0.1149
19:37929031:A:C	50	100	1	0.03577
19:37929140:G:C	50	100	1	0.1182
19:37929766:C:T	50	100	1	0.1184
19:37929966:C:T	50	100	1	0.3112
19:37930003:T:G	50	100	1	0.03577
19:37930211:C:T	50	100	1	0.03577
19:37930882:A:G	50	100	1	0.03577
19:37930971:A:T	50	100	1	0.1151
19:37931090:C:G	50	100	1	0.4635
19:37931309:T:C	50	100	1	0.1233
19:37931583:A:C	50	98	1	0.4641
19:37931877:C:T	50	100	1	0.297
19:37932114:T:C	50	100	1	0.1144
19:37932277:G:A	50	100	1	0.1151
19:37932604:G:A	50	100	1	0.02397
19:37932645:G:A	50	100	1	0.1151
19:37932960:C:T	50	98	0.99	0.2084
19:37933097:C:G	50	100	1	0.2411
19:37933918:T:A	50	100	1	0.4641
19:37933965:C:G	50	100	1	0.02542
19:37934413:C:T	50	98	1	0.4641
19:37934533:A:G	50	100	1	0.03577
19:37934641:C:T	50	100	1	0.03577
19:37935396:G:A	50	100	1	0.3108
19:37935428:G:A	50	100	0.99	0.2179
19:37935795:T:C	50	100	1	0.1233
19:37935981:C:T	50	100	1	0.2413
19:37936345:G:A	50	100	1	0.4633
19:37936457:A:C	50	100	1	0.2418
19:37936888:C:A	50	98	1	0.1186
19:37937497:G:A	50	100	1	0.1149
19:37937815:G:C	48	97.9	1	0.02542
19:37937816:G:A	47	97.9	1	0.02542
19:37937817:T:A	47	97.9	1	0.02542
19:37938824:T:C	50	100	1	0.1186
19:37938903:G:C	50	100	1	0.1186
19:37939279:T:C	49	100	0.93	0.01471
19:37939361:A:C	50	100	1	0.03577
19:37939500:T:G	50	100	1	0.4633
19:37939512:G:A	50	100	1	0.2344
19:37939622:T:C	50	100	1	0.2418
19:37940115:T:A	50	100	1	0.1066
19:37940557:G:A	50	100	1	0.1149
19:37940969:G:A	49	100	0.97	0.01017
19:37941087:T:C	49	77.6	0.9	0.2291
19:37941185:G:C	50	100	1	0.03577
19:37941859:C:T	50	100	1	0.03577
19:37941880:T:C	50	100	1	0.03577
19:37942545:A:G	50	100	1	0.1138
19:37942796:A:G	50	98	1	0.3112
19:37942852:C:T	50	100	0.98	0.07589
19:37942915:G:A	50	100	1	0.1184
19:37944920:C:T	50	100	1	0.3114
19:37945122:C:G	50	100	1	0.4635
19:37945455:C:G	50	100	0.98	0.201
19:37945575:A:G	50	100	1	0.2416
19:37945652:G:A	50	100	1	0.2416
19:37946165:A:T	50	100	0.85	0.04593
19:37946168:T:A	50	80	0.97	0.4686
19:37946584:G:A	50	100	1	0.01017
19:37946628:T:G	50	100	1	0.01834
19:37947865:A:G	50	100	1	0.4875
19:37947898:T:G	50	100	1	0.2967
19:37948054:T:C	50	100	1	0.4877
19:37948399:T:C	50	100	1	0.2415
19:37948687:A:G	50	100	1	0.03577
19:37948722:A:G	50	100	1	0.1184
19:37948969:G:A	50	100	1	0.03577
19:37949854:G:A	50	100	1	0.4641
19:37950258:T:G	50	100	0.99	0.1126
19:37950327:T:A	50	100	1	0.4702
19:37950356:C:T	50	100	0.98	0.01271
19:37950496:C:T	50	100	0.98	0.2135
19:37950910:T:G	50	100	1	0.04739
19:37951166:G:A	50	100	0.85	0.01162
19:37951630:G:A	50	98	0.99	0.3673
19:37951694:A:C	50	100	1	0.1231
19:37952257:G:C	50	100	1	0.4735
19:37952356:A:G	49	100	1	0.488
19:37952410:T:G	50	100	1	0.0443
19:37952900:C:T	50	100	0.98	0.01543
19:37952919:T:A	50	100	0.98	0.1227
19:37953542:G:A	50	100	1	0.293
19:37954055:A:G	50	100	1	0.3515
19:37954084:A:T	50	100	0.98	0.03794
19:37954145:A:C	50	100	1	0.05683
19:37954304:T:C	50	100	1	0.3606
19:37954346:G:A	50	100	1	0.2367
19:37954492:G:A	50	100	1	0.2053
19:37954681:C:T	50	100	1	0.03667
19:37954688:A:T	50	100	1	0.1229
19:37955035:C:T	50	98	1	0.2369
19:37955130:A:G	46	93.5	1	0.1229
19:37955140:C:T	42	95.2	1	0.3606
19:37955220:C:T	50	100	1	0.3077
19:37955448:C:T	50	100	1	0.3606
19:37955841:G:T	50	100	1	0.3606
19:37955987:G:A	50	100	1	0.2289
19:37956035:A:G	50	100	1	0.3606
19:37956184:C:T	50	100	1	0.3079
19:37956410:A:T	50	100	1	0.3077
19:37956470:G:T	49	98	1	0.3606
19:37956487:G:T	50	94	0.99	0.3624
19:37956632:C:T	50	100	1	0.1182
19:37956640:T:C	50	100	1	0.3076
19:37956680:C:T	50	100	1	0.3074
19:37957113:G:A	50	100	1	0.1708
19:37957494:T:C	50	96	0.86	0.02288
19:37957528:A:G	50	100	1	0.1066
19:37957566:C:T	50	98	1	0.3531
19:37957591:T:C	50	100	1	0.1639
19:37957834:C:G	50	100	1	0.3606
19:37957953:G:A	50	100	1	0.3606
19:37958074:C:T	50	100	1	0.3076
19:37958607:A:G	50	100	1	0.3606
19:37959696:G:A	50	100	1	0.3076
19:37959837:T:G	50	100	0.87	0.0187
19:37959859:T:C	50	100	1	0.3606
19:37960341:G:A	50	100	1	0.3077
19:37960528:C:T	50	100	0.9	0.0118
19:37960652:C:T	50	100	1	0.3606
19:37960859:T:A	50	100	0.98	0.04121
19:37960869:T:A	50	100	1	0.05283
19:37960872:A:T	50	100	1	0.3598
19:37960971:G:T	50	100	1	0.3606
19:37961808:A:G	50	100	0.99	0.2262
19:37961895:C:T	50	100	1	0.3604
19:37962142:C:T	49	100	1	0.3602
19:37962551:C:G	50	98	1	0.3074
19:37962713:G:A	50	100	1	0.1227
19:37962930:A:C	50	100	1	0.03686
19:37963070:C:T	50	100	1	0.03686
19:37963092:C:T	50	100	1	0.03686
19:37963561:C:T	50	100	1	0.03686
19:37964655:G:C	50	100	1	0.01598
19:37965309:T:C	50	100	1	0.03686
19:37965377:A:G	50	100	0.99	0.345
19:37965394:T:C	50	100	1	0.1236
19:37965460:C:T	50	100	1	0.03686
19:37965560:T:C	50	100	1	0.03686
19:37965606:T:G	50	98	0.99	0.2235
19:37965713:T:C	49	98	0.95	0.4686
19:37965727:G:A	50	98	1	0.03686
19:37966057:T:C	50	100	1	0.1193
19:37966183:A:G	50	100	0.99	0.122
19:37966463:C:T	50	100	1	0.1124
19:37966848:C:T	50	100	1	0.1193
19:37967169:G:A	50	100	1	0.3493
19:37967197:T:C	50	100	1	0.2709
19:37967292:G:A	50	100	1	0.2898
19:37967338:C:T	50	100	1	0.1146
19:37967389:G:A	50	100	1	0.1187
19:37967454:A:G	50	100	1	0.0158
19:37967542:G:A	50	100	1	0.04539
19:37967759:A:C	50	100	1	0.2898
19:37967774:T:A	50	100	0.99	0.2464
19:37967815:T:C	50	100	0.97	0.04412
19:37968020:C:T	50	100	1	0.03686
19:37968254:T:G	50	100	1	0.3424
19:37968292:C:T	50	100	1	0.03686
19:37968680:C:T	50	100	1	0.03686
19:37968747:C:G	50	100	1	0.2896
19:37968851:T:C	50	100	1	0.2896
19:37968877:G:A	50	100	1	0.2896
19:37969014:A:G	50	100	1	0.2896
19:37969383:T:C	50	100	1	0.03686
19:37969474:C:T	50	100	0.99	0.03686
19:37969853:T:C	50	100	1	0.1187
19:37970157:A:C	50	100	1	0.1127
19:37970190:G:A	50	100	1	0.03686
19:37970567:G:A	50	100	1	0.1307
19:37970589:T:C	50	100	1	0.3419
19:37970800:G:T	50	100	0.99	0.1138
19:37970846:C:T	50	100	1	0.03686
19:37971019:A:G	50	100	0.99	0.1231
19:37971365:A:T	50	100	0.99	0.1138
19:37971401:G:C	50	100	1	0.342
19:37971473:T:G	50	100	1	0.342
19:37971517:A:G	50	100	1	0.342
19:37971637:C:T	50	100	1	0.02542
19:37971644:C:T	50	100	1	0.03686
19:37971809:C:T	50	100	0.96	0.03686
19:37971814:G:A	50	100	1	0.0374
19:37972622:T:C	50	98	1	0.305
19:37972663:C:T	50	100	1	0.03686
19:37973157:C:T	49	100	1	0.3052
19:37973350:C:T	50	100	1	0.0158
19:37973357:C:G	50	100	1	0.0158
19:37973622:C:T	50	94	1	0.1186
19:37973772:G:T	50	100	1	0.305
19:37974148:T:A	50	100	1	0.2594
19:37974483:T:C	50	100	0.99	0.2732
19:37974527:A:G	50	100	0.99	0.28
19:37974883:G:T	50	98	1	0.1193
19:37975121:G:T	49	100	1	0.3106
19:37975876:G:A	50	98	0.95	0.02669
19:37976013:G:A	50	100	1	0.03667
19:37976494:G:T	50	100	0.97	0.03068
19:37976667:T:A	50	100	1	0.0158
19:37977002:T:G	50	100	1	0.2574
19:37977204:G:A	50	100	1	0.01561
19:37977701:G:A	50	100	0.99	0.4205
19:37977918:T:A	49	100	1	0.2518
19:37978043:T:C	50	100	0.97	0.112
19:37978444:C:A	50	100	0.99	0.3046
19:37978589:T:C	50	100	0.99	0.3046
19:37979430:A:G	50	96	0.99	0.3106
19:37979864:C:T	50	100	0.97	0.02397
19:37979961:C:T	50	100	1	0.01561
19:37979976:A:C	50	100	0.86	0.01888
19:37980013:C:T	50	100	0.99	0.3046
19:37980102:C:T	50	98	0.92	0.01507
19:37980408:C:T	50	98	0.96	0.11
19:37980570:G:A	50	100	1	0.03667
19:37980589:G:A	50	100	0.95	0.02614
19:37980776:A:G	50	100	0.99	0.1236
19:37980940:G:A	50	98	0.99	0.2449
19:37981204:G:A	50	98	0.99	0.2482
19:37981494:G:A	50	100	0.97	0.1109
19:37981704:C:A	50	98	0.99	0.2429
19:37981953:G:C	50	100	0.98	0.278
19:37981956:C:T	50	100	0.99	0.4018
19:37982025:G:A	50	100	0.99	0.2273
19:37982058:A:G	50	100	0.95	0.01489
19:37982082:A:G	50	98	0.99	0.2571
19:37982285:G:A	50	98	0.99	0.1236
19:37982635:A:G	50	98	0.98	0.2513
19:37982818:C:T	50	100	0.96	0.02179
19:37982819:G:A	50	100	0.96	0.1088
19:37983189:C:A	50	100	0.96	0.01471
19:37983289:G:C	50	98	0.98	0.1215
19:37983420:G:A	50	96	0.97	0.1285
19:37983455:T:C	50	100	0.94	0.136
19:37983487:C:G	50	98	0.95	0.2928
19:37984483:C:T	50	88	0.66	0.08606
19:37984735:C:T	50	92	0.76	0.2905
19:37984878:T:C	50	100	0.8	0.03322
19:37984951:A:C	50	98	0.84	0.1313
19:37985258:G:A	50	100	0.74	0.01616
19:37985378:T:C	50	100	0.8	0.0138
19:37985410:T:C	50	98	0.94	0.02015
19:37985457:G:C	50	98	0.93	0.01017
19:37985533:A:G	50	98	0.96	0.1492
19:37985854:G:A	50	100	0.98	0.01525
19:37985962:C:T	50	100	0.99	0.02923
19:37986158:C:A	50	96	0.97	0.02633
19:37986417:G:C	50	100	0.97	0.2667
19:37986841:C:T	50	98	0.88	0.01652
19:37987215:A:C	50	100	0.99	0.3163
19:37987226:A:G	50	100	1	0.03014
19:37987640:C:T	50	100	0.98	0.413
19:37987649:T:A	50	100	1	0.03014
19:37987825:T:C	50	100	0.99	0.3163
19:37988370:T:A	50	100	0.98	0.1151
19:37988535:A:G	50	100	0.98	0.2814
19:37988852:C:A	50	100	1	0.03014
19:37988899:A:G	50	100	0.98	0.02505
19:37989187:T:C	50	100	1	0.03014
19:37989281:A:G	50	100	1	0.03014
19:37989476:G:A	50	100	0.99	0.08678
19:37990004:C:T	50	100	0.97	0.2694
19:37990195:C:A	50	100	1	0.01162
19:37990970:C:G	50	100	1	0.2355
19:37991649:C:A	50	100	1	0.01253
19:37991787:G:A	50	100	0.99	0.3155
19:37992017:A:G	50	100	0.97	0.02505
19:37992637:T:C	50	100	1	0.2059
19:37993220:C:T	50	100	1	0.01253
19:37993242:G:T	50	98	0.99	0.2338
19:37993249:G:A	50	100	0.96	0.09985
19:37993480:C:T	50	98	1	0.2235
19:37993533:G:A	50	100	1	0.2235
19:37993715:T:A	50	100	1	0.2239
19:37993722:A:G	50	100	1	0.2229
19:37993919:G:A	50	100	0.75	0.01307
19:37994226:C:T	50	98	0.76	0.01216
19:37994584:C:T	50	98	1	0.2246
19:37994632:C:T	50	100	1	0.01289
19:37994825:C:T	50	98	1	0.2239
19:37995059:G:A	50	100	1	0.01253
19:37995509:A:G	50	98	1	0.1647
19:37995523:C:T	50	100	0.99	0.07643
19:37995552:T:C	50	98	1	0.224
19:37996130:A:G	50	98	1	0.224
19:37996350:C:T	50	98	0.94	0.03976
19:37996745:T:G	50	98	1	0.2202
19:37996854:G:A	50	100	1	0.01253
19:37996966:C:T	50	98	1	0.2237
19:37996992:C:A	50	100	0.99	0.3673
19:37997089:G:A	50	100	0.93	0.0187
19:37997626:C:T	49	100	1	0.0187
19:37997772:G:A	50	100	1	0.2237
19:37997788:C:T	50	100	0.99	0.3664
19:37998454:A:G	50	100	1	0.01253
19:37998562:G:T	50	100	0.99	0.01852
19:37998668:G:T	50	100	1	0.01743
19:37999089:G:T	50	100	1	0.01253
19:37999130:A:G	50	100	0.99	0.01434
19:37999466:C:T	50	100	1	0.01253
19:37999798:A:G	50	100	1	0.07662
19:37999891:T:C	50	98	0.99	0.3295
19:38000329:G:A	50	100	1	0.2235
19:38000582:C:A	50	100	0.97	0.07589
19:38000877:T:A	50	98	1	0.0768
19:38000985:C:T	50	98	0.98	0.2422
19:38001351:C:T	50	100	1	0.1599
19:38001364:A:G	50	100	0.99	0.3163
19:38001412:C:T	50	100	1	0.01834
19:38002209:A:C	50	100	1	0.1592
19:38002225:G:A	50	100	1	0.01743
19:38002260:G:A	50	100	0.84	0.01325
19:38002352:C:T	50	100	1	0.01253
19:38002445:C:T	50	100	0.93	0.01888
19:38002570:T:G	50	100	0.99	0.3302
19:38002972:G:A	50	100	1	0.07662
19:38003241:C:T	50	100	0.99	0.2384
19:38003539:T:G	50	100	1	0.07879
19:38003682:G:A	50	100	0.93	0.01089
19:38003864:G:A	50	100	0.99	0.3148
19:38005015:T:G	50	98	1	0.1594
19:38005054:A:G	50	98	1	0.1592
19:38005357:C:T	50	98	0.99	0.3308
19:38005429:T:G	50	100	1	0.01743
19:38005467:G:A	50	100	0.99	0.01834
19:38006682:G:T	50	100	1	0.01761
19:38006813:C:T	50	98	0.99	0.3297
19:38006984:G:A	50	100	1	0.01216
19:38007322:A:G	50	98	0.99	0.2033
19:38007914:T:C	50	100	0.99	0.03577
19:38008440:G:A	50	100	1	0.01525
19:38008729:A:T	50	98	0.99	0.315
19:38009247:T:C	49	98	0.99	0.3155
19:38010063:A:G	50	100	0.96	0.01416
19:38010757:G:A	50	100	0.99	0.4379
19:38010777:C:G	50	98	0.99	0.1581
19:38010795:G:A	50	100	0.94	0.01289
19:38010982:C:T	50	100	1	0.07662
19:38011197:G:A	50	100	1	0.01598
19:38011790:T:C	50	100	1	0.01598
19:38012256:T:A	50	100	1	0.01253
19:38012324:G:A	50	100	1	0.01162
19:38012519:A:G	50	98	0.96	0.1725
19:38012568:C:T	50	98	0.98	0.1569
19:38013012:A:G	50	98	0.99	0.1576
19:38013115:C:G	50	100	0.98	0.3192
19:38013233:G:A	50	100	1	0.01253
19:38013663:C:G	50	100	1	0.01253
19:38013705:A:G	50	100	0.98	0.01471
19:38014027:G:A	50	100	0.9	0.01834
19:38014397:C:T	50	100	0.98	0.06954
19:38015005:G:C	50	100	0.99	0.3206
19:38016475:C:T	50	98	0.99	0.1619
19:38016623:A:G	50	100	1	0.03922
19:38016983:G:A	50	100	0.89	0.01743
19:38017258:T:G	50	100	1	0.03958
19:38017462:T:C	50	100	1	0.0394
19:38017624:G:A	50	100	1	0.0394
19:38017877:G:A	50	96	1	0.02415
19:38018019:G:T	50	100	1	0.01289
19:38018028:G:A	50	100	1	0.03958
19:38018814:G:A	50	100	0.96	0.0325
19:38019616:A:G	50	100	0.98	0.372
19:38019635:T:C	50	100	0.98	0.3707
19:38019929:C:T	50	100	0.99	0.0394
19:38020100:C:A	50	92	0.94	0.3863
19:38020102:A:C	33	100	0.84	0.03631
19:38020239:A:T	50	100	1	0.01507
19:38020889:C:A	50	100	0.98	0.1166
19:38021103:T:C	50	100	0.96	0.03232
19:38021160:C:T	50	100	0.96	0.03232
19:38021655:C:T	50	100	0.94	0.01307
19:38022320:C:A	50	96	0.89	0.02669
19:38022562:A:G	50	100	0.98	0.03885
19:38022572:G:A	50	100	0.98	0.305
19:38022669:C:G	50	100	0.79	0.01761
19:38022680:C:T	50	96	0.88	0.02614
19:38022812:G:T	50	100	0.9	0.03885
19:38022972:C:T	50	100	1	0.01507
19:38023623:G:A	50	100	0.98	0.0187
19:38023678:C:T	50	98	0.96	0.2616
19:38024009:T:C	50	96	0.94	0.2977
19:38024077:G:A	50	96	0.98	0.339
19:38024086:G:A	50	100	0.92	0.02905
19:38024366:C:T	50	100	1	0.01979
19:38024640:G:A	50	100	0.95	0.1354
19:38025221:C:G	50	100	0.96	0.01561
19:38025470:A:G	50	100	0.96	0.01561
19:38025624:A:G	50	100	0.99	0.01525
19:38025742:A:T	50	100	0.99	0.2367
19:38026268:T:C	50	100	1	0.01525
19:38026712:G:A	50	100	1	0.01525
19:38027829:A:C	50	100	0.99	0.1009
19:38027967:T:A	50	100	1	0.01525
19:38028493:C:T	50	100	1	0.01525
19:38028757:A:C	50	100	1	0.01507
19:38028768:T:C	50	100	1	0.01543
19:38028847:C:T	50	100	1	0.01471
19:38029220:T:A	50	100	0.99	0.01416
19:38029221:A:T	50	100	1	0.01797
19:38029222:A:T	50	100	1	0.01507
19:38029228:T:A	50	100	0.84	0.03341
19:38029292:T:C	50	100	1	0.01507
19:38029566:T:C	50	100	1	0.1129
19:38029583:C:T	50	100	1	0.01507
19:38029839:A:T	50	100	1	0.01525
19:38030306:G:A	50	100	1	0.02342
19:38030627:T:C	46	82.6	0.94	0.2633
19:38030652:G:A	48	77.1	0.9	0.1156
19:38030888:G:A	50	100	1	0.02342
19:38031132:T:C	50	100	1	0.01507
19:38031167:G:A	50	100	0.98	0.01943
19:38031552:G:A	50	100	1	0.02378
19:38032332:C:T	50	100	1	0.1901
19:38032566:T:C	50	100	1	0.2139
19:38033648:G:A	50	100	1	0.3642
19:38033679:G:A	47	97.9	0.96	0.1329
19:38033681:G:A	49	93.9	0.98	0.5
19:38033951:G:A	50	100	1	0.01507
19:38033972:T:G	50	100	0.99	0.4537
19:38034147:G:A	50	98	1	0.3637
19:38034165:T:G	50	100	1	0.4955
19:38034651:G:C	50	100	1	0.339
19:38034763:G:A	50	98	0.99	0.4526
19:38034899:G:A	50	100	1	0.4719
19:38035158:A:G	50	100	1	0.3391
19:38035303:T:A	50	100	1	0.0158
19:38035457:C:T	50	100	1	0.0187
19:38035543:G:T	50	100	0.99	0.1029
19:38035985:T:C	50	100	1	0.104
19:38036274:T:C	50	100	1	0.234
19:38036306:C:T	50	100	0.99	0.01362
19:38036481:A:G	50	100	1	0.11
19:38036632:C:T	50	98	1	0.132
19:38036826:G:C	50	100	1	0.1095
19:38037117:T:C	50	100	1	0.09405
19:38037196:C:T	50	100	0.99	0.01362
19:38037690:G:A	50	100	1	0.1093
19:38037790:T:C	50	100	1	0.07916
19:38038465:C:T	50	100	1	0.132
19:38039321:G:A	50	100	1	0.09405
19:38039671:G:A	50	98	0.93	0.05301
19:38039820:A:G	50	100	1	0.07444
19:38039844:G:A	50	100	1	0.07444
19:38040482:G:T	50	100	0.99	0.1576
19:38040782:T:A	50	100	0.98	0.1416
19:38040965:G:A	50	96	0.99	0.4717
19:38041255:C:T	50	100	0.97	0.01707
19:38041361:C:G	50	100	1	0.01035
19:38042051:C:T	50	96	1	0.4602
19:38042228:T:C	50	96	1	0.4679
19:38042875:G:A	50	100	0.97	0.0167
19:38043286:G:A	50	98	0.99	0.134
19:38043368:A:G	50	98	1	0.4693
19:38043384:T:A	50	98	1	0.4671
19:38043395:C:A	50	98	1	0.4673
19:38043553:C:T	50	98	0.99	0.1137
19:38043594:C:T	50	100	1	0.01452
19:38043664:A:G	50	98	0.9	0.04339
19:38043680:A:G	50	100	1	0.09241
19:38043837:A:G	50	98	1	0.4699
19:38044231:C:T	50	98	0.99	0.08588
19:38044320:G:T	50	100	1	0.09477
19:38044331:A:G	50	98	1	0.09223
19:38044368:G:C	50	98	1	0.4699
19:38045425:T:C	50	98	1	0.4675
19:38045713:G:T	50	98	1	0.4655
19:38045885:G:C	50	100	0.99	0.3671
19:38046353:C:T	50	96	0.88	0.08333
19:38046460:G:A	49	100	0.99	0.07752
19:38046585:A:G	50	98	1	0.4686
19:38046948:G:T	50	100	0.98	0.1146
19:38047121:C:T	50	100	0.99	0.08606
19:38047666:G:A	50	100	1	0.01471
19:38047718:C:T	50	100	0.93	0.01616
19:38048159:A:G	50	100	1	0.4648
19:38048999:T:C	50	100	0.99	0.2369
19:38049066:G:A	50	100	1	0.4648
19:38049092:C:G	50	100	1	0.4515
19:38049348:A:G	50	100	1	0.465
19:38049772:T:C	50	100	1	0.4653
19:38050106:G:A	50	100	1	0.3322
19:38050474:A:C	50	100	1	0.3301
19:38050567:C:T	50	100	0.99	0.2322
19:38050644:C:T	50	100	0.99	0.1111
19:38050953:A:G	50	100	1	0.4521
19:38051050:T:C	50	100	1	0.465
19:38051363:A:T	50	100	1	0.466
19:38051627:A:C	50	100	1	0.471
19:38052254:C:T	50	100	1	0.465
19:38052437:G:C	50	100	1	0.4671
19:38052438:T:C	50	100	1	0.3324
19:38052822:T:C	50	100	1	0.465
19:38052855:T:C	50	100	1	0.465
19:38052986:C:T	50	100	1	0.465
19:38053263:A:C	50	100	1	0.4699
19:38053746:G:T	50	100	1	0.465
19:38053766:T:C	50	100	0.89	0.01071
19:38053813:G:A	50	100	0.98	0.08007
19:38053991:G:T	50	100	0.99	0.236
19:38054205:G:A	50	98	0.99	0.09005
19:38054327:A:C	50	98	1	0.4646
19:38054332:A:T	50	98	1	0.4646
19:38054393:C:G	50	98	1	0.4648
19:38054412:G:A	50	98	1	0.4646
19:38054419:C:A	50	98	1	0.4646
19:38054463:G:A	50	98	1	0.4648
19:38054598:A:C	50	98	1	0.4648
19:38054793:G:A	50	100	1	0.01471
19:38054865:G:A	50	98	0.99	0.1327
19:38054920:C:G	50	98	1	0.4655
19:38055478:A:G	50	100	1	0.01888
19:38055514:C:A	50	98	1	0.463
19:38055518:C:G	50	96	1	0.3627
19:38055733:C:T	50	100	0.97	0.01652
19:38056239:C:A	50	96	0.96	0.2111
19:38056634:A:C	50	94	0.88	0.1006
19:38056637:G:A	50	100	1	0.0325
19:38056866:G:A	50	100	0.97	0.1015
19:38057302:G:A	50	100	1	0.02505
19:38057338:A:G	50	100	0.98	0.4286
19:38057454:G:T	50	100	1	0.07044
19:38057565:A:G	50	100	0.97	0.27
19:38057638:G:A	50	100	0.98	0.272
19:38057658:T:C	50	100	0.96	0.08115
19:38057707:C:T	50	100	1	0.06554
19:38057708:G:A	50	100	0.92	0.01834
19:38057849:A:G	50	100	1	0.02524
19:38059753:A:G	50	100	1	0.08297
19:38059934:T:C	50	100	0.99	0.4292
19:38060065:G:A	50	100	0.98	0.2346
19:38060179:T:G	50	100	1	0.03286
19:38060206:A:C	50	100	1	0.02687
19:38060419:T:C	50	100	0.99	0.2407
19:38060486:G:A	50	100	1	0.1485
19:38060717:G:A	50	100	0.99	0.2705
19:38060838:T:C	50	100	0.99	0.15
19:38060853:A:G	50	100	1	0.4274
19:38060951:C:G	50	100	1	0.1518
19:38061439:A:G	50	100	1	0.2705
19:38061798:G:A	50	100	1	0.3611
19:38061948:A:G	50	100	0.99	0.3548
19:38061979:G:A	50	96	0.98	0.1345
19:38062194:C:T	50	98	1	0.2714
19:38062566:T:C	50	100	1	0.4152
19:38062626:T:A	50	100	1	0.2734
19:38063211:C:T	50	100	1	0.2734
19:38063269:G:A	50	98	0.99	0.2373
19:38063417:A:G	50	100	1	0.4125
19:38063664:C:T	50	100	0.98	0.4147
19:38063724:C:G	50	100	0.99	0.1452
19:38063828:T:A	50	100	1	0.3355
19:38063994:T:C	50	100	0.99	0.15
19:38064085:A:G	50	100	1	0.4138
19:38064357:G:A	50	100	1	0.2495
19:38064514:T:C	50	100	0.98	0.1776
19:38064553:C:T	50	100	1	0.2734
19:38064764:T:C	50	100	1	0.3593
19:38064818:A:G	50	100	1	0.1385
19:38065202:C:T	50	100	1	0.2475
19:38065243:C:T	50	100	1	0.2727
19:38065265:C:G	50	100	1	0.1383
19:38065470:C:T	50	98	1	0.3931
19:38065520:A:G	50	100	1	0.4119
19:38065655:C:A	50	100	1	0.2734
19:38065702:G:A	50	100	1	0.2751
19:38066183:T:A	50	98	0.91	0.05501
19:38066184:A:T	50	100	1	0.2751
19:38066403:T:A	49	100	1	0.05901
19:38066597:G:A	50	100	1	0.2781
19:38066672:C:T	50	100	1	0.05392
19:38066813:A:G	50	100	0.99	0.01071
19:38067687:C:T	50	100	1	0.27
19:38067837:C:T	50	100	0.88	0.02433
19:38068640:A:T	50	100	1	0.2691
19:38068850:T:C	50	100	1	0.05301
19:38069363:G:T	50	100	0.99	0.3562
19:38069369:T:C	50	100	0.99	0.3562
19:38069486:C:G	50	98	1	0.2723
19:38069570:G:T	50	100	1	0.2683
19:38069933:C:T	50	100	0.99	0.2242
19:38070051:C:T	50	100	1	0.2493
19:38071063:G:A	50	100	1	0.01325
19:38071083:G:A	50	100	1	0.01344
19:38072522:C:T	50	100	0.98	0.04866
19:38072742:G:T	50	100	0.99	0.2524
19:38072955:A:G	50	100	1	0.22
19:38072992:G:A	50	100	0.99	0.2282
19:38073087:C:G	50	100	0.88	0.02288
19:38074273:T:A	50	100	1	0.22
19:38074445:T:C	50	100	0.99	0.2823
19:38074981:T:G	50	100	1	0.2269
19:38075008:A:T	50	100	0.95	0.02033
19:38075141:A:G	50	100	0.97	0.06137
19:38075718:T:C	50	100	1	0.3183
19:38075803:A:G	50	100	0.99	0.02451
19:38076454:G:A	50	100	0.99	0.02342
19:38077121:A:G	50	100	1	0.2273
19:38077165:A:C	50	100	1	0.2204
19:38077251:T:G	50	100	1	0.2273
19:38077269:A:G	50	100	0.9	0.0207
19:38077339:T:A	50	100	1	0.3125
19:38077672:T:C	48	97.9	0.94	0.2073
19:38078719:G:A	50	100	0.98	0.03849
19:38078998:A:G	50	100	1	0.2273
19:38081088:A:G	50	100	1	0.2275
19:38081906:C:A	50	100	0.99	0.02451
19:38082254:C:T	50	100	0.82	0.01325
19:38082499:G:T	50	100	1	0.02687
19:38082509:G:C	50	100	1	0.228
19:38082726:G:A	50	100	0.99	0.02941
19:38083162:T:C	50	100	1	0.2275
19:38083396:G:T	50	100	0.66	0.01325
19:38083441:T:C	50	100	0.99	0.3005
19:38083766:G:A	50	100	1	0.2275
19:38084641:T:C	50	100	0.94	0.03903
19:38084913:T:C	50	100	0.99	0.02469
19:38085018:G:A	50	100	0.96	0.01362
19:38085249:A:G	50	100	0.98	0.1472
19:38085348:T:C	50	100	0.96	0.01362
19:38085349:G:A	50	100	0.96	0.01362
19:38085466:T:C	50	100	1	0.2275
19:38086017:A:C	50	100	0.99	0.4539
19:38086105:A:G	50	100	1	0.2275
19:38086558:C:A	50	100	1	0.2275
19:38086598:G:A	50	100	1	0.2206
19:38086637:T:G	50	100	0.99	0.3328
19:38086797:T:G	50	100	1	0.2277
19:38087386:T:C	50	100	0.99	0.2814
19:38087587:C:A	50	100	0.99	0.08878
19:38087674:C:G	50	100	1	0.2273
19:38087846:G:A	50	100	1	0.2275
19:38087901:C:A	50	100	0.99	0.08388
19:38088042:T:G	50	100	0.99	0.2273
19:38088645:T:C	50	100	0.99	0.2271
19:38089011:A:G	50	100	0.99	0.2271
19:38089531:G:A	50	100	0.99	0.2518
19:38089704:A:G	50	98	0.99	0.2518
19:38089887:C:T	50	100	0.98	0.0886
19:38090386:G:C	50	100	0.99	0.02487
19:38091743:G:A	50	98	1	0.2199
19:38092662:C:T	50	100	0.99	0.0256
19:38092694:C:T	50	100	0.94	0.02433
19:38092732:G:C	50	100	0.99	0.02233
19:38093107:C:A	50	100	0.99	0.02433
19:38093247:C:T	50	98	0.97	0.4906
19:38093438:T:C	50	100	0.95	0.08569
19:38093557:A:G	50	98	0.96	0.295
19:38093573:A:G	50	100	0.99	0.3135
19:38093732:A:G	50	98	1	0.466
19:38093927:G:T	50	98	0.99	0.2102
19:38094145:A:G	50	100	1	0.3139
19:38094184:A:G	50	94	0.9	0.03776
19:38094203:C:T	50	100	0.98	0.0138
19:38094482:C:A	50	100	1	0.3135
19:38094550:T:C	50	100	0.99	0.346
19:38094746:A:G	50	100	1	0.2202
19:38094748:C:T	50	100	0.99	0.02433
19:38094753:C:T	50	100	0.87	0.01416
19:38095026:A:G	50	100	1	0.3145
19:38095044:C:T	50	100	0.99	0.02433
19:38095444:C:G	50	100	1	0.3145
19:38095543:T:C	50	100	1	0.3145
19:38096052:G:A	50	100	1	0.01398
19:38096081:A:G	50	100	1	0.2202
19:38096149:G:T	50	100	1	0.315
19:38096823:C:A	50	100	1	0.3145
19:38097160:G:C	50	100	1	0.3145
19:38097405:T:A	50	100	1	0.4651
19:38097659:C:T	50	100	0.95	0.07353
19:38098224:C:T	50	100	0.99	0.3457
19:38098337:A:G	50	100	1	0.2206
19:38098481:G:A	50	100	0.99	0.3126
19:38098529:A:G	50	100	0.98	0.3457
19:38099091:A:G	50	100	1	0.4414
19:38099279:G:A	50	100	1	0.3266
19:38099329:C:T	42	100	1	0.3132
19:38099748:G:A	50	100	0.98	0.01525
19:38099786:G:A	50	100	1	0.01089
19:38100060:T:C	50	100	0.7	0.01162
19:38100405:A:G	50	100	1	0.2151
19:38100665:A:T	50	100	0.98	0.09168
19:38100867:G:T	50	100	0.99	0.2159
19:38101611:G:A	50	100	0.98	0.2827
19:38101733:A:G	50	100	0.99	0.02451
19:38101925:G:A	50	98	0.92	0.02469
19:38101964:G:A	50	100	0.99	0.01144
19:38102240:A:T	50	100	0.97	0.2059
19:38102243:T:C	50	100	0.97	0.2032
19:38102246:T:C	50	98	0.96	0.2044
19:38102249:A:T	50	100	0.96	0.2052
19:38102259:T:C	50	96	0.96	0.2082
19:38102266:T:C	50	98	0.96	0.2057
19:38102272:G:C	50	98	0.96	0.2066
19:38102287:T:C	50	90	0.96	0.2037
19:38102288:G:A	50	90	0.97	0.2059
19:38102292:A:G	50	92	0.96	0.2052
19:38102511:T:C	50	98	0.99	0.3188
19:38102564:T:C	50	100	0.98	0.3459
19:38102884:T:G	50	100	0.99	0.3459
19:38102896:G:T	50	100	0.81	0.01344
19:38103012:A:C	50	100	1	0.319
19:38103124:A:G	50	100	1	0.02505
19:38103161:T:C	50	100	0.99	0.215
19:38103342:T:A	50	98	1	0.2092
19:38103665:C:T	50	100	0.97	0.08351
19:38103739:G:C	49	100	0.99	0.3575
19:38103750:C:T	49	100	1	0.3562
19:38103935:T:A	50	100	0.96	0.09695
19:38104252:G:A	50	98	0.97	0.03722
19:38104851:G:A	50	100	0.99	0.3553
19:38105037:A:C	50	100	1	0.04085
19:38105253:T:C	50	100	0.98	0.09713
19:38106167:C:A	50	100	1	0.03849
19:38106372:G:T	50	100	1	0.03849
19:38106447:C:T	50	100	1	0.02269
19:38106686:C:T	50	100	0.98	0.08333
19:38107244:C:T	50	100	1	0.03849
19:38107314:G:A	50	100	1	0.03849
19:38107669:A:C	50	100	0.95	0.09168
19:38107994:A:C	50	100	1	0.03849
19:38108004:A:G	50	100	1	0.03867
19:38108328:T:C	50	100	1	0.03849
19:38108990:C:A	50	100	0.98	0.03867
19:38109185:A:T	50	100	1	0.03849
19:38109443:A:G	50	100	1	0.2148
19:38109843:A:C	50	100	1	0.03849
19:38110862:G:T	50	100	1	0.03867
19:38111030:T:G	49	95.9	0.98	0.321
19:38111088:G:A	50	100	1	0.2591
19:38111202:A:T	50	98	1	0.213
19:38111403:T:C	50	100	1	0.03849
19:38111574:G:A	50	100	0.95	0.04956
19:38111919:G:A	50	100	1	0.02705
19:38112011:A:G	50	100	0.99	0.3493
19:38112022:C:A	50	100	1	0.3491
19:38112097:C:A	50	96	0.98	0.2591
19:38112111:A:G	49	95.9	0.99	0.3469
19:38112267:T:C	50	100	1	0.03867
19:38112619:G:C	50	100	1	0.2578
19:38113058:G:A	50	100	1	0.03903
19:38113126:G:A	50	100	0.96	0.01834
19:38113948:C:T	50	100	1	0.3916
19:38114331:G:A	50	100	1	0.03885
19:38114338:G:A	50	100	1	0.392
19:38114474:C:T	50	100	1	0.3099
19:38114796:A:G	50	100	1	0.3916
19:38114835:G:C	50	100	1	0.02288
19:38115875:C:G	50	100	1	0.3101
19:38116022:G:A	50	100	0.75	0.01489
19:38116542:G:A	49	93.9	0.99	0.358
19:38116616:G:A	50	100	1	0.3099
19:38117356:A:C	50	100	1	0.3929
19:38117547:A:T	50	100	1	0.03885
19:38117580:T:C	50	98	1	0.03885
19:38117754:T:C	50	100	1	0.01797
19:38118339:C:T	50	100	1	0.3927
19:38118357:A:G	50	100	0.99	0.2574
19:38118723:G:A	50	100	1	0.03885
19:38119146:T:C	50	100	1	0.03903
19:38119864:G:A	50	100	1	0.2139
19:38119902:G:A	50	100	1	0.2137
19:38120030:T:C	50	100	1	0.03922
19:38120081:G:A	50	100	0.99	0.25
19:38120117:A:T	50	100	1	0.2135
19:38120185:G:A	50	100	0.99	0.2133
19:38120241:C:T	50	100	0.99	0.01616
19:38121185:A:G	50	100	1	0.02433
19:38121987:G:A	49	98	1	0.2082
19:38122037:A:G	49	100	0.88	0.02088
19:38122353:C:T	50	100	1	0.3095
19:38122396:C:G	50	100	1	0.03922
19:38122424:G:A	50	100	1	0.3095
19:38122506:T:A	50	100	0.99	0.09205
19:38122705:C:T	50	100	0.94	0.02651
19:38122714:C:T	50	100	1	0.3489
19:38122803:T:G	50	100	0.97	0.02651
19:38123264:G:T	50	98	0.97	0.2987
19:38123265:T:G	50	98	0.98	0.2981
19:38123271:T:G	50	100	1	0.3849
19:38123273:G:T	50	98	1	0.3853
19:38123305:T:C	50	100	0.99	0.3097
19:38123720:C:G	50	100	0.99	0.3542
19:38123983:C:G	46	95.7	0.99	0.09023
19:38123984:C:A	46	95.7	1	0.2133
19:38124082:C:T	49	98	0.99	0.09641
19:38124084:G:T	50	98	1	0.03903
19:38124126:G:A	48	97.9	1	0.2133
19:38124141:C:T	50	98	1	0.03903
19:38124147:C:T	49	95.9	0.97	0.02669
19:38124165:C:T	50	96	1	0.03922
19:38124188:T:G	50	98	1	0.03922
19:38124211:A:G	50	100	0.99	0.2582
19:38124363:G:A	49	100	0.94	0.04884
19:38124367:T:C	49	98	1	0.03922
19:38124420:C:T	50	96	0.99	0.03903
19:38124674:A:G	49	100	0.98	0.1244
19:38124821:G:A	49	100	1	0.3922
19:38124862:T:C	47	89.4	0.99	0.4323
19:38125393:G:A	50	100	0.92	0.01543
19:38125425:A:G	50	100	1	0.03903
19:38125708:G:C	50	98	0.98	0.06445
19:38125746:C:T	50	100	1	0.03903
19:38126463:G:A	50	100	1	0.03885
19:38126639:C:T	50	100	1	0.01271
19:38126750:G:A	50	98	0.99	0.3927
19:38127003:A:G	50	100	1	0.03885
19:38127006:G:A	50	100	1	0.03686
19:38127035:A:C	50	100	1	0.01162
19:38127077:A:G	50	100	1	0.01289
19:38127114:T:C	50	100	1	0.03885
19:38127133:G:A	50	100	0.99	0.03486
19:38127134:A:G	50	100	1	0.03885
19:38127268:T:C	50	100	1	0.03885
19:38127470:G:T	50	100	1	0.03903
19:38127737:A:G	50	100	0.81	0.01053
19:38128149:T:A	50	98	1	0.03885
19:38128508:T:G	50	100	1	0.03885
19:38128789:C:T	50	100	0.96	0.02415
19:38128950:G:C	50	100	1	0.03885
19:38129058:G:A	50	100	1	0.03885
19:38129102:A:G	50	98	0.98	0.2564
19:38129130:G:A	50	100	1	0.03885
19:38129159:G:A	50	100	0.99	0.02651
19:38129269:G:C	50	100	1	0.03885
19:38129495:C:T	50	96	0.99	0.2141
19:38129496:G:A	50	98	1	0.03885
19:38129761:G:A	50	100	0.98	0.09586
19:38130046:G:A	50	100	1	0.03667
19:38130062:G:A	50	100	1	0.03867
19:38130833:G:A	50	100	0.98	0.06445
19:38131300:G:A	50	100	0.98	0.1324
19:38131483:A:G	50	100	0.99	0.4332
19:38131522:G:A	50	100	0.99	0.3989
19:38131551:T:C	50	100	0.99	0.4902
19:38131725:C:T	50	100	0.97	0.2155
19:38131996:A:C	50	100	0.99	0.4904
19:38132182:G:A	50	100	0.99	0.3947
19:38132248:T:A	50	100	1	0.03667
19:38132325:C:T	50	100	1	0.09532
19:38132524:C:T	50	100	1	0.03867
19:38132539:G:A	50	100	0.99	0.4902
19:38132734:G:A	50	100	0.73	0.01471
19:38133252:C:T	50	100	0.99	0.4708
19:38133585:A:G	50	100	0.96	0.03903
19:38134086:C:T	50	100	0.97	0.03885
19:38134184:T:G	50	98	0.99	0.4769
19:38134701:T:C	42	92.9	0.99	0.3513
19:38134956:T:A	50	96	0.98	0.08025
19:38135010:C:A	50	100	0.99	0.3947
19:38135213:C:G	50	100	0.97	0.03395
19:38135287:C:A	50	100	1	0.09205
19:38135306:C:T	50	100	1	0.3524
19:38135339:G:C	50	100	0.99	0.3947
19:38135379:C:T	50	100	1	0.3502
19:38135468:G:A	50	100	0.99	0.2573
19:38135536:G:A	50	100	0.99	0.3502
19:38135677:G:A	50	100	1	0.258
19:38135855:T:C	50	100	1	0.09223
19:38136323:G:T	50	100	1	0.04194
19:38136369:C:T	50	100	1	0.0915
19:38136370:G:A	50	100	1	0.394
19:38136498:A:G	50	100	1	0.3477
19:38136560:C:T	50	100	1	0.2578
19:38136598:C:T	50	100	1	0.394
19:38136640:C:T	50	100	1	0.2578
19:38136649:T:C	50	100	0.99	0.0837
19:38136728:G:T	50	100	1	0.03395
19:38136826:G:A	49	100	1	0.09223
19:38137176:C:A	50	100	1	0.2578
19:38137264:C:T	50	96	0.93	0.1176
19:38137435:C:T	50	100	1	0.04194
19:38137857:A:T	50	100	0.99	0.348
19:38138144:A:T	49	98	0.99	0.3949
19:38138387:G:A	50	100	0.99	0.216
19:38138486:T:C	50	100	1	0.2553
19:38138603:G:A	50	100	0.97	0.06518
19:38138669:G:A	50	100	1	0.01489
19:38138709:C:T	50	100	1	0.3938
19:38138810:A:C	50	100	1	0.09223
19:38138990:A:T	50	100	1	0.2553
19:38139065:A:G	50	100	1	0.4864
19:38139103:C:T	50	100	1	0.3942
19:38139285:G:T	50	100	1	0.394
19:38139286:T:G	50	100	1	0.2553
19:38139520:G:A	50	100	1	0.2554
19:38139818:C:A	50	100	0.98	0.0138
19:38140155:G:A	50	100	0.96	0.01779
19:38140553:T:C	50	98	1	0.2553
19:38140622:A:G	50	98	0.99	0.08388
19:38140821:G:T	50	100	1	0.216
19:38140947:A:G	50	100	1	0.3477
19:38141018:G:A	50	98	1	0.2578
19:38141788:T:G	50	100	1	0.3466
19:38142062:G:A	50	100	0.99	0.08333
19:38142112:G:T	50	100	1	0.3909
19:38142320:G:T	50	100	1	0.01398
19:38142519:C:T	50	100	1	0.3909
19:38143257:C:G	50	98	1	0.4849
19:38143350:C:G	50	100	0.99	0.2476
19:38143380:C:T	49	100	1	0.2558
19:38143441:T:G	50	100	1	0.3515
19:38143489:C:G	50	100	1	0.09423
19:38143688:G:A	50	100	1	0.2582
19:38143834:T:C	50	100	1	0.2558
19:38144083:C:A	50	100	1	0.3911
19:38144254:G:T	50	100	1	0.2578
19:38144333:C:T	50	100	1	0.01471
19:38146026:C:A	50	100	1	0.2584
19:38147106:A:G	50	98	1	0.2558
19:38147305:C:T	50	100	1	0.2475
19:38147403:T:A	50	100	1	0.09132
19:38147536:A:T	50	100	1	0.2558
19:38147783:G:A	50	100	0.99	0.2551
19:38148149:G:A	50	100	0.99	0.08243
19:38148980:C:T	50	100	0.99	0.01398
19:38149263:C:T	50	100	1	0.2475
19:38149300:A:C	50	100	1	0.2558
19:38149919:C:G	50	100	1	0.09132
19:38150359:C:A	50	100	1	0.02669
19:38150371:T:C	50	100	1	0.04248
19:38150624:C:T	50	100	1	0.2558
19:38151404:T:C	50	100	1	0.2558
19:38151601:A:G	50	98	1	0.3909
19:38151825:G:A	50	98	1	0.3909
19:38152025:C:G	50	100	0.99	0.08497
19:38152166:G:A	50	100	0.98	0.065
19:38152234:C:T	50	100	1	0.2475
19:38152899:C:T	50	98	0.91	0.03649
19:38153134:G:A	50	100	1	0.01525
19:38153230:A:T	50	100	1	0.09132
19:38153311:G:A	50	100	1	0.2531
19:38153888:C:T	49	100	1	0.2442
19:38154636:C:T	50	100	1	0.2525
19:38155902:G:A	50	100	1	0.03431
19:38156065:G:A	50	100	1	0.09132
19:38156553:A:G	48	81.2	1	0.386
19:38156905:A:G	50	100	1	0.2525
19:38157014:T:A	50	98	1	0.3867
19:38157493:C:G	50	100	0.98	0.02233
19:38157969:G:A	50	100	1	0.0915
19:38158430:T:C	50	98	1	0.2653
19:38159010:A:T	50	100	0.82	0.04339
19:38159144:C:G	50	100	1	0.01489
19:38160547:G:A	50	98	1	0.4993
19:38160594:G:A	50	100	1	0.02669
19:38160663:A:G	50	100	1	0.08805
19:38160682:G:A	50	100	0.99	0.0915
19:38161289:T:C	50	98	1	0.3517
19:38162353:C:T	50	100	1	0.2513
19:38162457:A:C	50	98	1	0.3531
19:38162756:G:T	50	100	1	0.2139
19:38162973:A:T	50	98	1	0.2594
19:38163404:T:C	50	100	1	0.3925
19:38163614:G:T	50	100	0.81	0.01017
19:38163911:A:G	50	98	1	0.2562
19:38164081:T:G	50	100	1	0.02451
19:38164177:C:T	50	100	0.99	0.07534
19:38165341:A:G	50	98	1	0.3833
19:38166473:A:G	50	100	0.99	0.03232
19:38166490:A:C	50	100	0.99	0.3834
19:38166510:A:G	50	100	1	0.3882
19:38167967:G:A	50	98	1	0.2513
19:38167970:C:A	50	98	0.97	0.08115
19:38168260:G:A	50	100	1	0.2213
19:38168517:G:T	50	96	0.87	0.02778
19:38169333:G:C	50	100	0.98	0.04593
19:38169782:G:A	50	98	0.97	0.01816
19:38170157:T:C	50	100	1	0.3361
19:38170352:G:A	50	100	0.81	0.01035
19:38170417:G:A	50	98	0.85	0.01707
19:38170529:A:G	50	100	0.99	0.01616
19:38170588:G:A	50	94	0.99	0.2495
19:38170840:G:A	50	96	0.99	0.2569
19:38171212:G:A	50	100	0.96	0.02923
19:38172241:A:T	50	100	0.94	0.08479
19:38172317:G:A	50	100	0.99	0.08515
19:38173196:T:C	50	100	0.97	0.07934
19:38173220:C:A	50	100	0.98	0.1694
19:38173457:C:T	50	100	1	0.1427
19:38173647:C:A	50	100	1	0.1429
19:38174154:G:C	50	100	0.96	0.03867
19:38174241:G:A	50	100	0.98	0.01598
19:38174470:A:C	50	100	0.95	0.03141
19:38174738:G:T	50	100	1	0.301
19:38175393:G:A	50	100	0.98	0.01852
19:38175934:G:C	50	100	1	0.09368
19:38175936:T:C	50	100	1	0.09386
19:38176239:C:T	50	100	0.99	0.08696
19:38176746:T:C	50	98	0.99	0.3025
19:38177165:C:T	50	98	0.98	0.2903
19:38177189:A:G	50	100	0.98	0.07934
19:38177276:A:G	50	98	0.99	0.2878
19:38178092:T:G	48	95.8	0.74	0.02578
19:38178096:T:G	47	100	0.79	0.01471
19:38179303:G:A	50	100	1	0.3987
19:38179815:C:G	50	100	0.99	0.1723
19:38179992:G:A	50	100	1	0.01307
19:38180114:C:T	50	100	1	0.1373
19:38180561:A:G	50	100	1	0.2168
19:38180796:T:C	50	100	1	0.3001
19:38181016:T:C	50	100	1	0.01253
19:38181102:G:C	50	100	0.99	0.07861
19:38181532:C:T	50	98	0.96	0.06772
19:38181569:T:C	50	98	0.92	0.03595
19:38181669:C:T	50	100	0.97	0.02542
19:38181696:C:T	50	100	0.99	0.07861
19:38181756:G:A	50	100	0.91	0.0256
19:38182196:G:C	50	100	0.99	0.07861
19:38182354:C:T	50	100	0.99	0.07789
19:38182658:C:G	50	100	0.95	0.04902
19:38182713:G:A	50	100	0.98	0.01325
19:38184051:C:T	50	98	1	0.2979
19:38184082:A:G	50	100	0.96	0.0276
19:38184458:G:A	50	100	1	0.3898
19:38184715:C:A	50	100	0.96	0.02687
19:38184996:C:T	50	100	0.84	0.01616
19:38185402:C:T	50	100	1	0.3945
19:38185622:C:T	50	100	1	0.0118
19:38185773:C:T	50	100	0.97	0.02524
19:38186374:G:A	50	100	0.99	0.08715
19:38186542:C:T	50	100	0.81	0.01561
19:38186724:C:A	50	100	0.99	0.1721
19:38186932:A:G	50	98	0.98	0.3927
19:38187522:C:T	50	98	0.99	0.3947
19:38187770:A:G	50	98	0.98	0.2807
19:38187854:G:A	50	98	0.79	0.0236
19:38188346:G:A	50	100	0.96	0.01598
19:38188780:G:A	50	100	1	0.1719
19:38189329:A:C	50	100	0.99	0.2513
19:38189635:A:G	50	100	0.99	0.2146
19:38189999:T:C	50	100	0.99	0.07861
19:38190241:C:T	50	100	0.98	0.3958
19:38190242:G:A	50	100	1	0.03486
19:38190462:A:C	50	100	0.96	0.02524
19:38190894:C:T	50	100	0.99	0.09041
19:38191346:G:A	50	100	0.95	0.02505
19:38191832:C:T	50	100	0.99	0.08751
19:38191913:G:A	50	98	0.99	0.1712
19:38192241:C:T	50	100	0.98	0.03486
19:38192626:A:C	50	100	0.92	0.1589
19:38192665:A:G	50	100	0.96	0.4156
19:38193170:T:C	50	94	0.99	0.2104
19:38193737:C:T	50	100	0.97	0.01888
19:38194066:G:A	50	100	0.95	0.02451
19:38194283:G:A	50	100	0.96	0.3956
19:38194576:G:A	50	100	0.95	0.02433
19:38194765:T:C	50	100	0.7	0.01162
19:38194987:G:A	50	100	0.98	0.09895
19:38195162:C:T	50	100	0.89	0.0167
19:38195397:G:A	50	100	0.94	0.4188
19:38195632:G:A	50	94	0.83	0.1808
19:38196396:A:G	48	93.8	0.7	0.07117
19:38196456:G:A	46	87	0.67	0.01725
19:38196654:A:C	50	92	0.96	0.2026
19:38196732:G:A	50	100	0.95	0.01325
19:38197006:T:C	50	96	0.95	0.1552
19:38197672:G:A	50	100	0.92	0.01471
19:38197817:C:T	50	92	0.84	0.2707
19:38197956:C:T	50	100	0.71	0.04684
19:38198103:G:A	50	100	0.96	0.01616
19:38198175:C:T	50	100	0.98	0.01561
19:38198337:G:C	50	100	0.87	0.0325
19:38199035:G:A	50	100	0.95	0.02215
19:38199613:A:G	50	96	0.96	0.4693
19:38199682:C:T	50	100	0.92	0.01943
19:38199882:G:A	50	100	0.96	0.02215
19:38200163:C:T	50	100	0.93	0.05265
19:38200418:C:G	50	100	0.92	0.01471
19:38200641:T:C	50	100	0.96	0.104
19:38201441:G:A	50	100	0.97	0.4846
19:38202424:C:G	50	100	0.97	0.1427
19:38202665:G:A	50	100	0.96	0.106
19:38202747:C:T	50	100	0.96	0.02197
19:38203324:A:G	50	100	0.98	0.1993
19:38203410:C:T	50	96	0.95	0.2649
19:38203659:C:T	50	98	0.95	0.104
19:38203679:C:G	50	100	0.95	0.02306
19:38204479:C:T	50	100	0.98	0.2023
19:38204503:A:G	50	100	0.98	0.2008
19:38204555:G:A	50	100	0.93	0.05265
19:38204622:G:A	50	100	0.95	0.0305
19:38205487:A:G	49	100	0.98	0.07208
19:38205648:G:A	50	100	0.98	0.4929
19:38206068:G:A	50	100	0.93	0.1905
19:38206074:T:C	50	98	0.95	0.4546
19:38206414:G:A	50	100	0.97	0.4938
19:38206937:A:G	50	100	0.92	0.0207
19:38207108:G:A	50	100	0.96	0.02197
19:38207620:C:T	50	94	0.93	0.3844
19:38208357:G:T	50	100	0.95	0.2162
19:38208961:C:T	50	100	0.89	0.06046
19:38209393:G:C	50	98	0.92	0.2213
19:38210304:G:C	50	94	0.94	0.3495
19:38211397:G:A	49	100	0.94	0.03577
19:38212137:C:T	50	96	0.89	0.1923
19:38212310:G:A	50	100	0.86	0.05646
19:38212562:C:T	50	96	0.85	0.02869
19:38213513:G:A	50	98	0.93	0.3384
19:38213552:A:G	50	98	0.94	0.366
19:38213921:G:A	50	96	0.87	0.1558
19:38214281:A:C	50	92	0.78	0.2712
19:38214502:A:C	50	96	0.88	0.339
19:38214597:T:C	50	100	0.95	0.1752
19:38214727:C:G	50	100	0.78	0.0236
19:38214736:T:C	50	98	0.96	0.1855
19:38214874:T:C	50	98	0.94	0.2142
19:38215008:G:T	50	98	0.97	0.1761
19:38215011:T:A	50	98	0.93	0.05574
19:38215054:T:C	50	98	0.97	0.179
19:38215209:T:C	50	100	0.82	0.01924
19:38215219:G:A	50	98	0.99	0.06481
19:38215272:C:T	50	94	0.91	0.3199
19:38215288:T:C	50	98	0.94	0.2041
19:38215540:C:T	50	100	0.98	0.01416
19:38215563:G:A	50	98	0.98	0.1737
19:38215731:G:A	50	100	0.87	0.01634
19:38216037:C:G	50	96	0.96	0.3858
19:38216349:G:A	50	96	0.96	0.3834
19:38216657:G:T	50	96	0.96	0.3827
19:38217689:A:C	50	98	0.98	0.1663
19:38217758:A:C	50	98	0.95	0.205
19:38218330:T:C	50	100	0.95	0.2042
19:38218512:G:C	50	100	1	0.01434
19:38218892:C:G	50	98	0.98	0.1614
19:38218912:C:T	50	98	0.97	0.08842
19:38218928:C:T	50	100	0.95	0.2061
19:38219394:A:G	50	100	1	0.01434
19:38219909:T:G	50	100	0.98	0.1607
19:38220817:A:G	50	100	0.99	0.1639
19:38220875:T:C	50	100	0.99	0.1639
19:38221366:T:C	50	100	0.99	0.1641
19:38221506:C:G	50	100	0.98	0.1634
19:38221578:T:C	50	100	0.98	0.1634
19:38221683:T:C	50	100	0.98	0.1632
19:38222026:A:G	50	100	0.69	0.0118
19:38222279:C:T	50	96	0.85	0.02869
19:38222862:A:G	50	98	0.96	0.1594
19:38222928:G:A	50	88	0.91	0.3214
19:38223047:C:T	50	100	1	0.01398
19:38223056:A:G	50	98	0.91	0.4176
19:38223057:T:G	50	100	0.96	0.01598
19:38223816:G:A	50	98	0.94	0.03504
19:38224584:C:T	50	100	1	0.0138
19:38224682:G:A	50	100	0.67	0.01725
19:38225005:C:T	50	100	0.95	0.01598
19:38225092:C:T	50	98	0.73	0.06373
19:38225113:G:T	50	100	0.9	0.02869
19:38225174:G:A	50	96	0.95	0.2996
19:38225225:C:T	50	100	0.98	0.01035
19:38225244:C:G	50	100	0.98	0.01888
19:38225332:C:G	50	96	0.97	0.3039
19:38225365:G:A	50	98	0.95	0.1767
19:38225394:C:A	50	96	0.96	0.252
19:38226053:G:A	50	98	0.82	0.03141
19:38226060:T:C	50	100	0.96	0.08987
19:38226503:T:C	50	92	0.96	0.2449
19:38226540:T:C	49	91.8	0.97	0.437
19:38226624:A:G	50	92	0.98	0.4374
19:38226738:A:G	50	92	0.97	0.4386
19:38226752:G:A	50	96	0.93	0.03322
19:38226753:T:C	50	96	0.97	0.1763
19:38227037:T:C	46	80.4	0.76	0.1164
19:38227118:G:C	50	94	0.98	0.4399
19:38228321:G:A	50	100	0.96	0.0138
19:38228367:A:G	50	92	0.97	0.4374
19:38228518:C:T	50	100	0.89	0.0138
19:38228662:G:C	50	96	0.98	0.4357
19:38229898:G:A	50	100	1	0.0138
19:38230398:T:C	50	98	0.94	0.09114
19:38230789:A:T	50	100	1	0.01398
19:38231042:G:A	50	98	0.97	0.4334
19:38231784:G:A	50	100	0.96	0.01162
19:38231826:C:T	50	100	1	0.01398
19:38231837:C:T	50	96	0.95	0.2215
19:38232437:G:T	50	100	0.95	0.01652
19:38232542:A:G	50	96	0.97	0.4326
19:38232610:G:C	50	100	0.98	0.01888
19:38233185:A:G	50	100	1	0.01398
19:38233650:A:G	49	100	0.87	0.0138
19:38233990:G:A	50	96	0.93	0.1659
19:38234036:G:A	50	98	0.96	0.01652
19:38234390:C:T	50	90	0.92	0.3932
19:38234392:C:T	50	100	1	0.01471
19:38234439:T:G	50	94	0.91	0.2994
19:38234704:A:C	50	94	0.84	0.4806
19:38234776:T:C	50	94	0.82	0.1501
19:38234907:A:T	50	100	0.9	0.2582
19:38234930:G:A	50	98	0.86	0.08497
19:38235029:T:A	50	94	0.92	0.0866
19:38235032:T:A	49	95.9	0.93	0.08588
19:38235184:G:C	50	100	0.89	0.01017
19:38235219:T:C	50	98	0.93	0.3653
19:38235371:G:C	50	100	0.91	0.07444
19:38235436:A:G	50	100	0.93	0.3991
19:38235977:G:A	49	91.8	0.9	0.2077
19:38236379:G:A	50	100	1	0.01071
19:38237000:A:T	50	100	0.96	0.3533
19:38237004:A:G	50	100	1	0.01053
19:38237514:G:A	49	98	0.95	0.1202
19:38237574:A:G	49	95.9	0.94	0.4405
19:38238244:G:T	50	100	0.91	0.01017
19:38238327:C:T	50	100	0.73	0.01943
19:38238370:G:A	50	100	1	0.01017
19:38238372:G:A	50	100	1	0.01017
19:38238376:A:T	50	100	1	0.01017
19:38238514:C:T	50	100	1	0.01017
19:38239736:G:A	50	98	0.95	0.03195
19:38241005:A:G	50	100	0.94	0.02415
19:38241022:G:A	50	98	0.96	0.3212
19:38241479:C:T	50	100	0.96	0.1006
19:38241611:C:T	50	100	0.96	0.1049
19:38241709:T:C	50	100	0.97	0.07607
19:38241877:T:C	50	100	0.96	0.106
19:38241943:C:T	49	95.9	0.96	0.205
19:38242227:C:T	50	100	0.9	0.01634
19:38242813:G:A	50	90	0.92	0.4377
19:38243003:G:A	50	96	0.97	0.2805
19:38243753:G:A	50	100	0.91	0.07571
19:38244188:A:G	50	100	0.98	0.05029
19:38244612:G:T	50	100	1	0.01053
19:38244669:G:A	50	98	0.99	0.2097
19:38244739:G:A	50	100	0.99	0.02524
19:38244831:G:T	50	100	0.99	0.05011
19:38244840:G:A	50	98	0.99	0.4237
19:38244941:G:A	50	98	0.9	0.05864
19:38244946:G:A	50	98	0.97	0.209
19:38244973:C:T	50	98	0.99	0.4208
19:38245164:A:T	50	98	0.99	0.4891
19:38245256:C:T	50	100	0.97	0.01652
19:38245845:G:T	50	100	0.98	0.1981
19:38246619:C:A	50	100	0.98	0.2097
19:38246992:G:A	50	98	0.99	0.2097
19:38247011:T:C	50	100	1	0.06663
19:38247490:G:C	50	98	0.99	0.4882
19:38248661:G:T	50	100	1	0.06481
19:38249355:C:G	48	97.9	0.99	0.2193
19:38249543:T:C	50	100	0.98	0.09459
19:38249625:C:T	50	100	1	0.01489
19:38249696:G:A	50	96	0.98	0.217
19:38249778:A:G	50	100	1	0.06663
19:38250285:C:T	50	98	1	0.4212
19:38250306:A:G	50	100	1	0.06663
19:38250331:A:T	50	100	1	0.06681
19:38250496:G:A	50	100	1	0.06572
19:38250937:T:G	50	100	1	0.06663
19:38252206:G:A	50	100	0.98	0.09441
19:38252656:C:T	50	100	1	0.06681
19:38252731:C:T	50	98	0.99	0.209
19:38252866:A:G	50	100	1	0.0679
19:38252951:G:T	50	100	1	0.06681
19:38253322:A:G	50	100	1	0.4886
19:38253745:T:A	50	100	0.99	0.2092
19:38254093:A:G	50	100	0.99	0.4886
19:38254526:T:A	50	100	0.97	0.06718
19:38255397:T:C	50	100	0.99	0.209
19:38255479:T:C	50	100	0.98	0.102
19:38255569:T:C	50	100	1	0.06808
19:38255632:A:C	49	79.6	0.98	0.4824
19:38255927:C:G	50	100	0.99	0.4886
19:38256454:G:T	50	100	1	0.09187
19:38256477:A:G	50	100	0.99	0.4886
19:38256632:T:C	50	100	0.99	0.4884
19:38256677:G:A	50	100	0.97	0.01743
19:38257403:T:G	50	100	1	0.09205
19:38257630:C:T	50	100	0.98	0.1725
19:38258273:G:A	50	98	0.99	0.4955
19:38258695:T:G	48	93.8	0.94	0.1481
19:38259305:C:T	50	100	1	0.09223
19:38259354:A:G	50	100	1	0.09223
19:38259460:G:C	50	100	0.99	0.3958
19:38259691:T:C	46	91.3	1	0.09223
19:38260731:C:T	50	100	0.97	0.1037
19:38260830:G:C	50	100	1	0.09205
19:38261276:T:G	47	89.4	0.94	0.07516
19:38261626:A:C	50	98	1	0.2084
19:38261701:A:G	50	100	0.97	0.08842
19:38261809:G:C	50	100	0.97	0.08878
19:38262342:A:G	50	100	0.96	0.04412
19:38262366:C:G	50	98	0.97	0.1109
19:38262422:C:G	50	98	0.98	0.2233
19:38262584:G:C	50	100	1	0.08406
19:38262745:C:T	50	100	1	0.07353
19:38262985:T:C	50	100	0.99	0.4904
19:38263036:A:C	50	100	1	0.2979
19:38263146:G:T	50	100	1	0.3003
19:38263599:T:C	49	95.9	0.99	0.4904
19:38263761:T:C	50	100	0.92	0.03686
19:38264308:G:A	49	100	1	0.297
19:38264348:G:A	50	100	1	0.2972
19:38264369:C:G	49	100	0.96	0.01452
19:38264452:C:G	49	100	1	0.2974
19:38264766:C:G	50	100	1	0.2974
19:38265104:A:G	49	100	1	0.01235
19:38265105:C:T	49	100	0.99	0.08751
19:38265224:C:T	50	100	0.99	0.2977
19:38265449:C:G	50	100	0.98	0.1777
19:38265750:G:C	50	100	1	0.01216
19:38266372:C:A	50	100	0.98	0.2976
19:38266481:C:A	50	100	0.98	0.2976
19:38267150:A:G	50	98	0.95	0.1672
19:38267360:T:C	50	94	0.65	0.02796
19:38267500:G:A	50	98	0.9	0.4366
19:38267831:G:A	50	100	0.99	0.08442
19:38267970:C:T	50	100	0.98	0.03813
19:38268090:A:G	50	100	1	0.03831
19:38268112:C:T	50	100	0.98	0.1017
19:38268302:A:G	50	100	1	0.03831
19:38268378:T:G	50	100	1	0.03831
19:38268463:T:C	50	100	1	0.08751
19:38268540:T:C	50	100	0.99	0.4339
19:38268764:C:T	50	96	0.97	0.2825
19:38268766:C:T	50	98	0.99	0.4248
19:38268768:T:C	49	95.9	0.89	0.02887
19:38269735:C:T	50	100	1	0.03885
19:38269830:T:C	46	97.8	0.93	0.1596
19:38269930:G:T	49	95.9	0.94	0.3716
19:38270007:C:T	49	100	0.94	0.0187
19:38270052:G:A	50	88	0.92	0.3328
19:38270057:G:C	50	90	0.88	0.4911
19:38270523:T:C	50	100	0.96	0.1068
19:38271093:C:T	50	100	0.98	0.4149
19:38271097:T:C	50	100	1	0.1017
19:38271417:A:G	50	100	0.99	0.02723
19:38272365:G:A	50	100	1	0.4045
19:38272500:G:A	50	100	1	0.08551
19:38273321:T:C	50	100	0.99	0.01688
19:38273652:C:T	50	100	0.95	0.01616
19:38274060:G:A	50	100	0.96	0.01816
19:38274432:C:T	50	100	1	0.4149
19:38275020:C:A	50	100	1	0.4052
19:38275182:T:C	50	100	1	0.1294
19:38275417:T:C	50	100	0.99	0.1293
19:38275732:A:T	50	98	1	0.1153
19:38275733:A:T	50	100	0.98	0.1293
19:38276358:T:G	50	98	1	0.02197
19:38276470:T:C	50	100	1	0.4158
19:38276510:C:T	50	100	0.95	0.0886
19:38276925:C:T	50	98	0.98	0.124
19:38277468:G:C	50	100	1	0.1294
19:38279022:G:A	50	100	0.95	0.01616
19:38279207:T:A	48	95.8	0.86	0.0305
19:38279354:T:G	50	100	1	0.4604
19:38280443:T:C	50	100	1	0.06681
19:38280535:G:A	50	100	0.99	0.1885
19:38280977:G:A	50	100	0.74	0.07208
19:38281214:G:A	50	100	1	0.01688
19:38281277:T:A	50	100	0.99	0.1289
19:38281437:C:T	50	100	1	0.09005
19:38281841:T:C	50	100	1	0.415
19:38281869:C:T	50	100	1	0.01688
19:38281906:A:G	50	100	1	0.04521
19:38281981:T:C	50	100	1	0.01688
19:38282338:T:C	50	100	1	0.1298
19:38282426:C:T	50	100	1	0.1983
19:38282882:T:C	50	100	1	0.4147
19:38283326:A:G	50	100	1	0.4123
19:38283804:T:C	50	100	1	0.01688
19:38283982:C:T	50	100	1	0.102
19:38284024:G:T	50	100	0.99	0.08297
19:38285682:T:G	50	100	1	0.01688
19:38286041:C:T	50	98	0.96	0.04793
19:38286463:G:T	50	100	0.94	0.02741
19:38286507:T:C	50	100	1	0.4604
19:38286669:G:C	50	100	0.98	0.06627
19:38286731:T:C	50	100	1	0.415
19:38286797:G:A	50	100	1	0.4152
19:38287022:G:C	50	100	0.92	0.04176
19:38287086:T:C	50	100	1	0.415
19:38287112:C:T	49	100	1	0.1788
19:38287336:C:T	50	100	1	0.04248
19:38287439:T:C	50	100	1	0.415
19:38287977:A:G	50	100	1	0.1944
19:38288275:A:G	50	100	1	0.415
19:38289216:C:T	50	100	1	0.0443
19:38289272:A:G	50	100	1	0.1022
19:38289427:A:G	50	100	0.99	0.06627
19:38289578:G:A	50	100	0.9	0.02596
19:38289877:G:T	50	100	1	0.01688
19:38290802:C:T	50	100	0.95	0.0207
19:38291149:G:T	50	100	0.87	0.02015
19:38291782:C:T	50	100	0.95	0.01652
19:38292823:G:A	50	100	1	0.04012
19:38292941:C:T	50	100	1	0.3807
19:38293329:A:G	50	100	1	0.01362
19:38293805:T:C	50	100	1	0.1296
19:38293910:C:T	50	100	1	0.1293
19:38293992:C:T	50	100	0.91	0.01634
19:38294277:C:T	50	98	0.99	0.1721
19:38294454:C:A	50	100	1	0.3954
19:38294678:A:C	50	100	0.98	0.1398
19:38294725:G:A	50	100	0.91	0.01652
19:38295034:G:A	50	100	1	0.08969
19:38295341:G:A	50	100	1	0.1794
19:38295600:G:A	49	100	0.95	0.01616
19:38296480:G:A	50	100	1	0.1202
19:38296612:T:G	50	100	0.96	0.01743
19:38297066:A:G	50	100	1	0.1293
19:38297088:C:T	50	100	1	0.1293
19:38297325:A:G	50	100	1	0.3617
19:38297614:C:T	50	100	1	0.03849
19:38298572:G:A	50	98	0.96	0.1236
19:38298609:G:A	50	100	1	0.1294
19:38299995:A:C	50	100	0.99	0.4007
19:38300415:C:T	50	100	0.98	0.102
19:38301201:A:G	49	100	1	0.3233
19:38301503:G:C	50	100	1	0.01852
19:38301532:T:C	50	100	1	0.3137
19:38301628:T:C	50	100	1	0.1906
19:38301694:G:A	49	100	1	0.1868
19:38301913:C:T	50	100	1	0.07934
19:38302005:G:A	50	98	1	0.1694
19:38302241:T:C	50	100	1	0.01852
19:38302274:A:G	50	100	1	0.01852
19:38302433:C:G	50	100	1	0.04303
19:38302587:C:T	50	100	1	0.1875
19:38302679:G:A	50	100	1	0.1875
19:38302956:G:C	50	100	1	0.2013
19:38303078:T:A	43	88.4	0.8	0.01634
19:38303079:T:A	46	78.3	0.83	0.1596
19:38303080:T:C	43	90.7	0.83	0.01634
19:38303081:T:C	43	83.7	0.84	0.1616
19:38303103:T:G	46	100	0.97	0.09114
19:38303728:T:C	50	100	1	0.04267
19:38303984:C:T	50	100	0.97	0.01235
19:38304110:G:A	50	100	1	0.1986
19:38304146:T:G	50	100	1	0.1915
19:38304190:C:A	50	100	1	0.01071
19:38304255:T:C	50	100	1	0.3186
19:38304519:G:A	50	100	1	0.1879
19:38304610:G:A	50	100	1	0.2048
19:38305091:G:A	50	100	0.92	0.01071
19:38305646:A:G	50	100	0.9	0.01416
19:38305743:A:G	50	100	0.99	0.2193
19:38305932:G:A	50	100	1	0.2001
19:38306269:T:C	49	100	0.98	0.03032
19:38306403:G:T	50	100	1	0.1785
19:38306549:A:G	50	100	1	0.3796
19:38307306:G:C	50	100	1	0.04176
19:38307388:C:T	50	100	0.99	0.08079
19:38307446:T:C	50	100	1	0.3486
19:38307586:G:A	50	96	0.72	0.01906
19:38308355:G:A	50	100	0.99	0.07607
19:38308434:G:A	50	100	1	0.01362
19:38309076:G:A	50	100	1	0.01743
19:38309525:C:T	50	100	1	0.2594
19:38309536:G:A	49	100	1	0.08188
19:38309887:C:T	50	100	1	0.0423
19:38310176:T:C	50	100	0.9	0.01035
19:38310647:C:T	50	100	0.99	0.08043
19:38310777:C:T	50	100	0.9	0.0118
19:38311160:G:A	50	100	0.98	0.1198
19:38311292:A:C	50	100	1	0.01017
19:38311773:T:G	50	100	0.96	0.2141
19:38312059:C:T	50	98	1	0.05991
19:38312219:A:G	50	98	1	0.05973
19:38312349:C:G	50	100	1	0.2004
19:38312660:G:A	50	100	0.96	0.05301
19:38312829:C:T	50	98	0.88	0.04684
19:38313056:G:A	50	100	1	0.3764
19:38313539:G:A	50	100	1	0.1792
19:38313578:A:G	50	100	1	0.3744
19:38313896:C:T	50	98	0.94	0.02033
19:38315065:C:T	50	98	0.96	0.02033
19:38315691:G:C	50	100	0.94	0.08606
19:38316132:A:T	50	100	0.99	0.3787
19:38316262:T:C	50	100	1	0.01398
19:38316395:C:G	50	98	1	0.08588
19:38316544:G:A	50	100	1	0.3744
19:38316901:T:C	50	100	0.99	0.1875
19:38317507:T:C	50	100	1	0.01198
19:38317835:C:G	50	100	1	0.1792
19:38317864:A:G	49	100	1	0.3675
19:38317865:A:C	49	100	1	0.3675
19:38317872:A:G	49	100	1	0.368
19:38317893:T:C	50	100	1	0.1886
19:38317933:C:T	50	100	0.99	0.04775
19:38318719:C:A	50	98	1	0.0541
19:38318787:G:A	50	100	1	0.01816
19:38319211:C:T	49	100	1	0.03177
19:38319751:G:A	50	98	1	0.04176
19:38319752:C:T	50	98	1	0.04176
19:38320513:T:C	50	100	1	0.05428
19:38320635:G:T	50	100	0.99	0.1888
19:38320822:T:G	50	100	0.99	0.1906
19:38322410:G:C	50	100	0.99	0.08479
19:38322856:G:T	50	100	1	0.1954
19:38324046:A:G	50	100	1	0.06282
19:38324085:C:T	50	100	1	0.3504
19:38324558:G:A	50	100	1	0.01797
19:38324577:A:G	50	100	0.93	0.1151
19:38324584:G:A	50	100	1	0.01398
19:38324732:G:A	50	100	1	0.1888
19:38324843:T:C	50	100	1	0.3517
19:38325025:C:A	50	98	0.99	0.1885
19:38325424:G:A	50	100	1	0.04757
19:38326169:G:A	50	100	1	0.01797
19:38326336:T:C	50	100	1	0.2141
19:38326774:G:A	50	100	0.87	0.01325
19:38326846:T:C	50	100	1	0.2088
19:38327236:G:A	50	100	1	0.1946
19:38327593:C:T	50	100	0.76	0.03577
19:38327659:C:T	50	100	1	0.2026
19:38328078:G:A	50	100	1	0.01924
19:38328111:T:C	50	100	1	0.2086
19:38328285:C:T	50	100	1	0.2026
19:38328458:A:G	50	100	1	0.2086
19:38328823:C:G	50	100	1	0.3504
19:38329888:C:T	50	100	1	0.189
19:38330401:G:T	50	100	1	0.2028
19:38330642:G:A	49	100	0.98	0.1874
19:38330647:G:A	49	100	0.99	0.187
19:38330834:T:C	50	100	1	0.2023
19:38331057:C:T	50	100	1	0.3696
19:38331069:G:A	50	100	1	0.2028
19:38331199:G:A	50	100	1	0.04757
19:38331342:A:T	50	100	1	0.01398
19:38331620:G:A	50	100	1	0.01362
19:38332562:T:G	50	100	1	0.3696
19:38332985:T:A	50	100	0.93	0.01852
19:38332986:T:A	50	98	0.99	0.06463
19:38333331:C:A	49	98	1	0.2023
19:38333604:C:T	50	100	1	0.04811
19:38333704:G:A	50	100	1	0.2024
19:38333941:C:T	50	100	1	0.3506
19:38333993:A:G	50	100	1	0.04866
19:38334091:G:C	50	100	1	0.04811
19:38334454:A:G	50	100	1	0.2097
19:38334484:G:T	50	100	1	0.01779
19:38334807:T:G	50	100	1	0.1892
19:38334949:C:T	50	100	1	0.01779
19:38335447:T:A	50	100	1	0.04267
19:38335544:T:A	50	90	0.96	0.2387
19:38335546:T:A	49	100	0.79	0.0345
19:38335646:G:C	50	100	0.96	0.02015
19:38335683:C:T	50	100	1	0.06209
19:38336016:G:C	50	98	1	0.3775
19:38336190:G:A	50	100	1	0.01434
19:38336307:T:C	50	100	1	0.3951
19:38336717:T:A	50	100	1	0.2255
19:38336855:C:A	50	100	1	0.07407
19:38337255:C:T	50	98	0.98	0.01743
19:38337320:T:C	50	100	1	0.1912
19:38338373:C:T	50	100	1	0.06137
19:38338976:C:T	50	100	1	0.0846
19:38339257:G:A	50	100	1	0.01398
19:38339337:T:G	50	100	1	0.07444
19:38339357:G:C	50	100	1	0.1707
19:38339359:T:G	50	100	1	0.1707
19:38339382:C:T	50	100	1	0.2712
19:38339945:C:A	50	100	0.94	0.01852
19:38340146:G:A	50	100	0.97	0.0187
19:38340326:T:C	50	100	1	0.1912
19:38340612:G:A	50	100	1	0.07407
19:38340644:G:A	50	100	1	0.09114
19:38340671:A:G	50	100	1	0.197
19:38340673:G:A	50	100	1	0.06191
19:38341529:C:T	50	100	0.75	0.01797
19:38341624:G:A	50	98	0.99	0.02179
19:38341689:T:G	50	100	0.9	0.01198
19:38342160:G:A	50	100	1	0.07988
19:38342306:G:A	49	100	1	0.3962
19:38342370:C:A	50	98	0.92	0.05029
19:38342474:T:C	50	100	1	0.3052
19:38342710:C:T	50	100	1	0.211
19:38343915:A:G	50	100	1	0.07335
19:38344273:G:T	50	100	1	0.07317
19:38344518:T:C	50	100	1	0.08479
19:38344903:T:A	28	92.9	0.8	0.2589
19:38344905:T:A	36	97.2	0.8	0.08805
19:38345188:G:A	50	100	1	0.06137
19:38345263:A:T	50	100	0.98	0.07335
19:38345325:C:T	50	100	1	0.07335
19:38345883:G:A	50	98	1	0.0216
19:38346137:G:A	50	100	0.89	0.0138
19:38347246:T:C	50	100	1	0.3021
19:38348477:G:T	49	91.8	0.98	0.1875
19:38348478:T:G	49	89.8	0.97	0.1863
19:38349092:G:T	50	100	1	0.2288
19:38349219:T:C	50	100	1	0.3021
19:38349499:T:C	50	100	1	0.3017
19:38349648:T:G	50	100	0.91	0.1305
19:38349652:G:T	50	98	0.97	0.09314
19:38350165:C:T	50	100	1	0.1837
19:38350256:T:C	50	100	1	0.3963
19:38351074:A:C	50	100	0.99	0.2809
19:38352872:G:A	50	100	1	0.1964
19:38353504:T:C	50	100	1	0.4
19:38355229:C:T	50	100	1	0.183
19:38355629:G:A	50	100	1	0.07516
19:38356791:T:C	50	100	1	0.3134
19:38358156:A:G	50	100	0.97	0.2135
19:38358221:C:G	50	100	1	0.2809
19:38358675:G:A	50	100	1	0.1164
19:38358969:A:C	50	100	1	0.3867
19:38359051:T:C	50	98	1	0.2814
19:38359070:A:G	50	100	1	0.4007
19:38359606:G:A	50	100	1	0.3862
19:38359770:C:T	50	100	1	0.08315
19:38359790:C:T	50	100	0.98	0.09078
19:38360119:G:A	50	100	1	0.386
19:38360678:G:A	50	98	0.98	0.1053
19:38361182:A:C	50	100	0.98	0.07244
19:38361290:G:C	50	100	0.99	0.2028
19:38361813:C:T	50	100	1	0.07407
19:38362657:G:A	50	100	1	0.2059
19:38362881:T:G	49	100	0.98	0.07226
19:38363019:C:T	50	100	1	0.2967
19:38363082:A:G	50	100	0.92	0.01071
19:38363914:C:T	50	100	1	0.2961
19:38363973:T:C	50	100	0.92	0.01071
19:38364124:C:T	49	100	0.98	0.07898
19:38364177:C:T	49	98	1	0.06118
19:38364706:G:A	50	100	1	0.2122
19:38364799:C:T	50	98	1	0.02124
19:38365341:G:A	50	100	0.98	0.08624
19:38365351:C:T	50	96	0.75	0.01924
19:38365420:G:A	50	100	0.98	0.01834
19:38365519:G:T	50	100	1	0.07208
19:38365605:G:A	49	100	1	0.1972
19:38365732:T:A	49	100	1	0.3989
19:38365851:T:G	50	100	1	0.2229
19:38366415:T:C	50	100	0.89	0.01344
19:38366445:T:C	50	96	0.96	0.3043
19:38366535:A:G	50	100	1	0.01452
19:38366815:C:T	50	100	0.98	0.0886
19:38366891:A:G	50	100	0.92	0.02269
19:38366936:A:G	50	100	0.99	0.1071
19:38366993:C:T	50	100	0.98	0.1002
19:38367420:G:A	50	100	1	0.01452
19:38367422:G:A	50	100	0.94	0.09168
19:38367793:C:T	50	100	0.97	0.08152
19:38368403:T:C	50	100	0.98	0.2168
19:38368755:T:C	50	100	0.98	0.09386
19:38368906:G:A	50	100	0.99	0.07516
19:38368946:T:C	50	100	0.98	0.2168
19:38369963:G:T	50	100	1	0.061
19:38370307:C:T	50	100	0.98	0.01743
19:38370459:G:A	50	100	0.96	0.0138
19:38370693:G:A	50	100	0.98	0.2958
19:38370722:T:C	50	100	1	0.07571
19:38371076:G:A	50	100	0.98	0.08279
19:38371110:C:T	50	100	0.98	0.08025
19:38371183:C:T	50	98	0.97	0.01779
19:38372063:T:C	50	100	0.98	0.08824
19:38372432:G:T	50	100	0.97	0.08333
19:38372489:T:A	50	100	1	0.08152
19:38372545:A:T	50	100	0.98	0.09586
19:38372824:C:A	50	100	0.98	0.06954
19:38372868:C:A	50	100	0.78	0.01307
19:38373037:G:T	50	100	0.87	0.0345
19:38373119:T:C	50	100	0.98	0.09568
19:38373790:C:T	50	100	1	0.01452
19:38374059:T:A	50	100	0.97	0.116
19:38374996:G:C	50	100	0.97	0.08152
19:38375894:C:T	50	100	1	0.01434
19:38376299:G:T	50	100	0.99	0.06082
19:38376481:G:A	50	100	0.97	0.07698
19:38376498:A:C	50	100	0.96	0.03286
19:38376989:A:C	50	98	0.66	0.01434
19:38377980:T:A	50	100	1	0.01616
19:38380150:A:G	50	100	0.99	0.1235
19:38380274:A:G	50	100	1	0.0768
19:38380420:G:A	50	100	1	0.1275
19:38380542:C:T	50	100	1	0.05701
19:38380707:A:T	50	96	0.96	0.06173
19:38380709:T:A	47	100	0.81	0.01126
19:38380982:C:T	50	96	0.73	0.01979
19:38381336:G:A	50	100	1	0.01507
19:38381368:C:G	50	100	1	0.06064
19:38381393:C:G	50	100	1	0.0768
19:38381595:G:A	50	100	1	0.01307
19:38381695:C:A	50	100	0.99	0.1353
19:38381896:G:A	50	100	1	0.08479
19:38381994:T:C	50	100	1	0.03722
19:38382138:C:T	50	100	0.99	0.1518
19:38382436:G:C	50	100	1	0.03704
19:38383190:C:A	50	100	0.99	0.01289
19:38384188:C:T	50	100	1	0.0768
19:38385231:C:T	50	100	1	0.01616
19:38385712:G:A	49	100	0.98	0.07861
19:38385824:C:G	50	100	0.99	0.183
19:38387357:G:T	50	100	0.98	0.2889
19:38389870:T:C	50	98	0.97	0.02106
19:38390728:C:T	50	100	1	0.01652
19:38391190:G:A	50	100	0.97	0.03486
19:38392141:T:G	50	100	0.99	0.2239
19:38392611:A:T	50	98	0.94	0.1195
19:38392945:G:C	50	100	0.99	0.1278
19:38393157:T:C	50	100	0.99	0.2229
19:38393530:A:G	50	100	0.99	0.1278
19:38394269:A:T	50	100	0.98	0.09386
19:38396502:A:C	50	100	1	0.0541
19:38397947:C:T	50	100	0.98	0.08878
19:38399371:G:A	50	100	1	0.07734
19:38400848:T:G	50	100	0.98	0.08951
19:38401322:G:C	50	100	0.93	0.02142
19:38401399:G:A	50	100	0.99	0.1394
19:38402601:G:A	50	98	1	0.06118
19:38402602:C:T	50	100	1	0.061
19:38403032:C:A	50	100	0.99	0.0256
19:38403216:G:C	50	100	0.98	0.08805
19:38403284:A:G	50	100	0.98	0.1376
19:38403295:C:T	50	100	0.98	0.1376
19:38403310:C:A	50	100	1	0.05719
19:38403462:G:A	50	100	1	0.05701
19:38404080:C:T	50	100	0.97	0.1071
19:38404189:G:A	50	98	0.98	0.02633
19:38405604:C:A	50	100	1	0.06282
19:38405998:G:A	50	100	0.94	0.04739
19:38406106:T:C	50	100	0.94	0.04739
19:38406254:T:C	50	100	0.96	0.09423
19:38406282:C:G	50	94	0.72	0.01779
19:38406862:G:T	50	100	0.93	0.04739
19:38407504:A:G	50	100	0.84	0.04739
19:38408908:G:A	50	100	0.94	0.09931
19:38409005:C:T	50	100	0.84	0.01652
19:38409143:T:G	50	98	0.91	0.128
19:38409227:T:C	50	100	0.86	0.0276
19:38409359:G:A	50	98	0.98	0.07298
19:38409438:A:G	50	98	0.91	0.1146
19:38409466:G:A	50	100	0.86	0.04212
19:38410443:T:C	50	100	0.94	0.03341
19:38410993:C:T	50	100	0.92	0.03813
19:38411020:G:A	50	100	0.95	0.04412
19:38411075:C:A	50	100	0.91	0.04394
19:38411655:C:T	50	100	0.96	0.2041
19:38411687:C:T	50	100	0.96	0.06627
19:38411717:T:C	50	100	0.96	0.06645
19:38411806:G:A	50	100	0.96	0.2963
19:38411856:C:T	50	100	0.95	0.0472
19:38412392:G:A	50	100	1	0.03831
19:38412415:C:T	50	100	0.98	0.06118
19:38412459:A:G	50	100	0.98	0.3718
19:38413540:T:A	49	100	0.97	0.07698
19:38414364:G:C	50	100	0.97	0.1941
19:38414599:C:T	50	100	0.98	0.3457
19:38415043:A:G	50	100	0.98	0.3435
19:38415152:G:A	50	100	0.97	0.1928
19:38415299:C:A	50	100	0.83	0.02651
19:38416238:T:C	50	100	0.97	0.06699
19:38416329:G:A	50	100	0.83	0.02651
19:38416353:T:C	49	100	0.98	0.3827
19:38416688:A:T	50	100	0.95	0.01743
19:38416945:T:G	50	100	0.98	0.3509
19:38417962:G:A	50	100	0.83	0.02633
19:38417963:A:C	50	100	0.83	0.02633
19:38418571:G:A	50	100	1	0.03885
19:38418754:C:A	50	100	1	0.03885
19:38418999:A:G	50	100	0.97	0.2987
19:38419423:T:C	50	98	0.97	0.2985
19:38419463:C:T	50	100	0.96	0.05937
19:38419755:C:T	50	96	0.96	0.2741
19:38420147:C:T	50	100	0.97	0.01761
19:38420307:A:T	50	100	1	0.03976
19:38420309:G:T	50	100	1	0.03976
19:38420347:G:A	50	100	0.97	0.05447
19:38420637:G:A	50	100	0.97	0.01198
19:38420764:G:C	50	100	0.83	0.02651
19:38421013:G:T	49	100	0.97	0.01198
19:38421057:T:C	50	100	0.97	0.01198
19:38421075:C:G	50	100	1	0.04012
19:38421291:G:A	50	98	0.98	0.01017
19:38421315:G:A	50	100	0.99	0.01035
19:38421540:C:T	50	100	1	0.05574
19:38421589:G:A	50	100	0.95	0.04121
19:38421631:G:A	50	100	1	0.03903
19:38421957:G:A	50	98	0.96	0.415
19:38422124:A:G	50	100	0.98	0.484
19:38423358:G:T	50	100	0.98	0.4822
19:38423698:G:A	50	98	0.92	0.0216
19:38424280:G:C	50	100	0.99	0.4784
19:38425170:C:T	49	100	1	0.04012
19:38425190:A:C	50	100	0.98	0.04194
19:38425191:A:C	50	100	0.96	0.0463
19:38425201:A:C	50	100	1	0.02614
19:38425592:C:T	50	100	0.97	0.05864
19:38425599:C:T	50	100	1	0.03994
19:38425668:T:A	50	100	1	0.03994
19:38425685:T:C	50	100	0.98	0.1529
19:38425687:G:A	50	100	1	0.04012
19:38426096:C:G	50	100	1	0.03994
19:38426455:T:C	50	100	1	0.03994
19:38426611:A:G	50	100	0.88	0.07135
19:38426772:C:T	50	100	0.99	0.04158
19:38426891:C:A	50	100	1	0.01561
19:38426893:C:T	50	100	0.99	0.04067
19:38426957:T:C	50	100	0.99	0.4731
19:38426995:G:A	50	100	0.99	0.1558
19:38427141:C:G	49	100	0.99	0.148
19:38427223:G:A	50	98	1	0.03994
19:38427229:A:T	50	100	0.97	0.1734
19:38427387:A:C	50	100	0.94	0.04811
19:38428177:T:C	50	100	0.99	0.1478
19:38428584:T:G	50	100	0.99	0.04176
19:38428861:G:A	50	100	0.97	0.04085
19:38428904:G:A	50	100	1	0.04012
19:38429331:C:T	50	100	1	0.04012
19:38429568:A:G	50	100	0.98	0.1512
19:38429742:C:A	50	100	0.99	0.1512
19:38429754:T:C	50	100	0.98	0.05011
19:38429889:G:T	50	100	0.97	0.04049
19:38430109:C:G	50	100	0.98	0.1507
19:38430196:G:A	50	100	0.98	0.4317
19:38430502:A:G	50	100	0.98	0.04938
19:38430668:C:T	50	98	0.79	0.03468
19:38430769:G:A	50	100	0.97	0.1209
19:38430966:T:C	50	100	0.98	0.05283
19:38431403:T:C	50	100	0.96	0.03649
19:38431439:G:A	50	100	0.98	0.05283
19:38431547:C:T	50	100	0.98	0.2026
19:38431629:C:A	50	100	0.98	0.2041
19:38431836:G:C	50	100	0.98	0.173
19:38432156:T:A	43	95.3	0.92	0.0138
19:38432404:C:T	50	100	0.99	0.04067
19:38432481:G:A	50	100	0.98	0.04993
19:38433246:C:T	50	100	0.99	0.0532
19:38433722:T:C	50	100	0.98	0.0532
19:38433995:A:G	50	100	0.98	0.0532
19:38434174:T:C	50	100	0.98	0.2193
19:38434356:T:C	50	100	0.98	0.09967
19:38434713:C:T	50	100	0.92	0.02869
19:38435075:G:A	50	100	0.96	0.09822
19:38435260:G:A	50	100	0.72	0.02687
19:38435347:G:A	50	100	0.94	0.1325
19:38436676:A:G	50	100	0.97	0.2142
19:38436871:T:A	50	98	0.95	0.01634
19:38437321:G:A	50	100	0.96	0.4773
19:38438402:T:G	50	100	0.96	0.04739
19:38438865:A:G	50	100	0.9	0.01707
19:38438904:C:T	50	98	0.93	0.04012
19:38439194:T:G	50	98	0.85	0.05011
19:38439212:A:G	50	100	0.98	0.0216
19:38439276:A:G	50	100	0.95	0.03558
19:38439658:C:T	50	98	0.96	0.3223
19:38439743:A:G	50	100	0.88	0.01035
19:38439855:A:G	50	100	0.99	0.04902
19:38441033:G:A	50	100	0.94	0.1151
19:38441342:G:T	50	96	0.96	0.2003
19:38441573:C:T	50	96	0.95	0.1538
19:38441623:G:T	50	100	0.81	0.04121
19:38441667:G:A	50	100	0.92	0.01852
19:38441739:G:C	50	98	0.85	0.05973
19:38441746:A:C	50	94	0.94	0.3671
19:38442186:G:C	50	98	0.92	0.03268
19:38442305:G:C	50	100	0.97	0.01797
19:38442480:G:A	50	98	0.95	0.1238
19:38442775:A:C	50	98	0.96	0.04031
19:38442814:C:T	50	100	0.95	0.106
19:38442945:G:C	50	100	0.96	0.01344
19:38442971:A:G	50	98	0.97	0.04139
19:38443048:T:C	50	98	0.96	0.03014
19:38443176:G:T	50	100	0.94	0.03014
19:38443265:A:G	50	98	0.94	0.04121
19:38443410:A:G	50	100	0.93	0.04158
19:38443953:G:C	50	100	1	0.01289
19:38444640:A:G	50	96	0.98	0.3695
19:38444726:C:T	50	100	0.98	0.04684
19:38444995:G:A	50	96	0.99	0.3724
19:38445023:G:A	50	100	0.94	0.0118
19:38445264:C:T	50	100	0.88	0.0216
19:38445308:C:T	49	95.9	0.99	0.3934
19:38445394:A:G	50	100	0.98	0.01162
19:38445463:C:A	50	100	0.98	0.01162
19:38445604:G:A	50	100	0.84	0.02596
19:38445637:A:G	50	100	0.98	0.1483
19:38445711:A:G	50	100	0.99	0.3698
19:38445780:G:C	50	100	0.99	0.3698
19:38445854:A:G	50	100	0.99	0.3698
19:38446013:A:C	50	100	0.99	0.37
19:38446089:G:A	50	100	0.98	0.02542
19:38446163:T:A	50	100	0.99	0.3724
19:38446196:C:T	50	100	0.99	0.3722
19:38446910:T:G	50	100	0.99	0.1601
19:38447569:C:T	50	100	0.97	0.05029
19:38448147:C:T	50	100	0.98	0.02905
19:38448460:C:T	50	100	0.98	0.0118
19:38448768:T:C	50	100	1	0.07498
19:38449442:C:T	50	100	0.99	0.11
19:38449569:C:T	50	100	1	0.01362
19:38449589:C:T	50	100	0.99	0.1133
19:38450791:C:A	50	100	0.99	0.344
19:38450959:C:T	50	100	0.99	0.3433
19:38450974:C:A	50	100	0.99	0.02614
19:38451004:A:G	50	98	0.99	0.394
19:38451005:C:T	50	100	0.99	0.3439
19:38451608:G:A	50	100	0.99	0.1805
19:38451639:T:C	50	100	0.98	0.01652
19:38452074:G:A	50	100	0.98	0.07916
19:38452089:G:A	50	98	1	0.04503
19:38452541:C:T	50	100	0.98	0.01652
19:38452601:C:T	50	100	0.99	0.02887
19:38453088:G:A	50	98	0.99	0.3446
19:38453310:G:A	50	100	0.99	0.02251
19:38453352:T:C	50	100	0.99	0.07625
19:38453706:A:G	50	100	0.98	0.01198
19:38454076:A:G	50	100	0.98	0.3243
19:38454087:A:C	50	100	0.98	0.3439
19:38454098:G:A	50	98	0.99	0.04811
19:38454600:A:G	50	100	0.99	0.3439
19:38454762:A:G	50	98	0.99	0.3954
19:38455000:A:G	50	100	0.98	0.07789
19:38455073:G:A	50	100	1	0.0118
19:38455203:T:C	50	100	1	0.02215
19:38455211:T:C	50	100	0.98	0.07789
19:38455445:C:G	50	100	1	0.03159
19:38455542:G:A	50	100	0.99	0.345
19:38455575:G:C	50	100	0.99	0.345
19:38456211:A:G	50	98	0.99	0.3446
19:38456264:A:G	50	98	0.99	0.3448
19:38456267:G:A	50	100	0.98	0.02197
19:38456726:A:T	50	100	0.99	0.3159
19:38456996:A:C	50	96	0.77	0.01834
19:38457002:C:T	50	100	1	0.02251
19:38457280:G:C	50	100	0.99	0.04956
19:38457394:C:T	50	100	1	0.02251
19:38457716:T:C	50	100	0.99	0.3348
19:38457780:C:G	50	98	0.85	0.06354
19:38457877:C:G	50	100	1	0.03522
19:38458323:C:G	50	100	1	0.1532
19:38458613:T:A	50	94	0.94	0.1353
19:38458614:G:T	50	96	0.95	0.1358
19:38458617:T:A	50	94	0.97	0.3802
19:38458618:G:T	50	98	0.98	0.3755
19:38458706:C:T	50	100	1	0.02269
19:38458774:A:G	50	100	0.99	0.3577
19:38458865:C:T	50	98	1	0.3962
19:38458951:C:T	50	100	1	0.03268
19:38459089:T:G	50	100	0.99	0.358
19:38459116:C:T	50	98	0.92	0.01616
19:38459264:C:T	50	100	0.99	0.3588
19:38459753:G:A	50	100	1	0.1563
19:38459891:G:A	50	100	0.97	0.01906
19:38460307:C:T	50	100	0.99	0.358
19:38460333:A:G	50	100	1	0.02269
19:38460616:T:C	50	100	0.83	0.01561
19:38460704:G:A	50	100	1	0.02269
19:38461408:A:G	50	100	0.99	0.08878
19:38461737:A:G	50	100	1	0.02269
19:38461756:A:G	49	98	0.97	0.02723
19:38461812:T:C	50	100	1	0.05065
19:38462210:G:C	50	100	0.99	0.3288
19:38462381:A:G	50	100	0.99	0.02179
19:38462415:G:C	50	98	0.99	0.3942
19:38462469:G:T	50	100	0.99	0.3558
19:38462511:C:T	50	100	0.96	0.02741
19:38462570:A:T	50	100	0.99	0.15310000000000001
19:38462886:C:G	49	100	0.98	0.01543
19:38462994:T:G	50	100	0.98	0.01307
19:38463356:A:G	50	98	0.9	0.1888
19:38463979:T:G	50	94	0.95	0.07462
19:38463999:G:A	50	100	0.94	0.02469
19:38464048:G:T	50	100	0.96	0.01525
19:38464241:C:T	50	100	0.96	0.0158
19:38464374:A:G	48	100	0.98	0.0463
19:38464943:G:A	48	95.8	0.99	0.3293
19:38465105:G:A	50	100	0.99	0.02251
19:38465335:G:T	50	100	1	0.02905
19:38465536:G:A	50	96	0.99	0.3183
19:38465866:G:A	50	100	1	0.01053
19:38466086:C:T	50	98	0.86	0.01089
19:38466163:G:A	50	96	0.98	0.3244
19:38466199:C:T	50	94	0.99	0.1474
19:38466499:A:G	47	100	1	0.02251
19:38466780:C:T	50	96	0.99	0.3197
19:38466906:A:G	50	100	1	0.01107
19:38466931:G:T	50	96	0.99	0.37
19:38467457:C:T	50	100	1	0.02923
19:38467488:C:T	50	100	0.99	0.02179
19:38467984:A:G	50	100	0.98	0.01452
19:38468556:T:G	50	100	1	0.09532
19:38469040:C:T	50	96	0.99	0.321
19:38469207:C:T	50	100	1	0.01107
19:38469667:C:G	50	100	1	0.05065
19:38469847:C:T	50	100	0.99	0.02179
19:38470261:T:A	49	98	0.95	0.04648
19:38470604:G:A	50	100	1	0.05192
19:38470894:G:A	50	100	1	0.06282
19:38470980:G:A	50	100	1	0.05828
19:38471266:C:T	50	100	1	0.01561
19:38471271:G:A	50	100	1	0.05138
19:38471666:C:T	50	100	1	0.09622
19:38472024:A:G	50	100	1	0.05138
19:38472397:T:G	50	98	1	0.2239
19:38472653:G:A	50	100	1	0.01216
19:38472675:T:C	50	98	1	0.2239
19:38472706:C:T	50	100	1	0.01235
19:38472884:C:T	49	100	1	0.05156
19:38472977:T:C	50	100	1	0.05138
19:38473214:C:G	50	100	1	0.02324
19:38473293:G:C	50	94	0.78	0.03123
19:38473469:T:C	50	100	1	0.06009
19:38473635:A:G	50	100	1	0.061
19:38473718:C:T	50	100	1	0.02923
19:38473850:A:C	50	100	1	0.03177
19:38473885:T:G	50	100	1	0.05156
19:38473901:A:G	50	100	1	0.06336
19:38474323:C:T	50	100	1	0.02687
19:38474424:A:G	50	98	1	0.2044
19:38474425:G:C	50	100	1	0.02288
19:38474548:C:T	49	100	0.63	0.02687
19:38474550:A:T	49	93.9	1	0.02269
19:38474620:T:G	47	93.6	1	0.2042
19:38474667:T:C	49	100	1	0.2199
19:38475072:A:C	50	98	1	0.2042
19:38475094:C:T	50	100	1	0.09604
19:38475244:G:T	50	100	1	0.05174
19:38475312:T:C	50	100	1	0.1995
19:38475571:T:C	50	100	1	0.05174
19:38475616:T:C	50	100	1	0.05174
19:38475649:A:G	50	100	1	0.05174
19:38475690:A:G	50	100	1	0.02923
19:38476091:T:C	50	100	1	0.06046
19:38477390:T:G	50	100	0.99	0.06028
19:38477464:C:A	50	100	1	0.02941
19:38477585:G:T	50	100	0.98	0.02288
19:38477899:G:A	50	100	0.98	0.04684
19:38477976:T:C	50	100	1	0.04757
19:38478135:T:C	49	100	0.98	0.07662
19:38478300:T:G	50	100	0.99	0.2297
19:38478856:C:T	50	100	0.99	0.2117
19:38478923:A:G	50	100	0.94	0.01507
19:38479635:G:A	50	100	1	0.1532
19:38479873:T:G	50	100	0.99	0.2326
19:38480634:T:C	50	100	1	0.06082
19:38480687:T:G	50	100	1	0.01489
19:38480916:C:T	49	100	1	0.061
19:38481171:G:A	50	100	1	0.02687
19:38481214:C:A	50	100	0.99	0.1051
19:38481578:G:A	50	100	0.99	0.207
19:38481596:G:A	50	100	0.99	0.1728
19:38481685:C:T	50	100	0.99	0.0748
19:38481807:G:T	50	100	1	0.04956
19:38481809:C:T	50	100	1	0.02705
19:38481857:T:G	50	100	0.99	0.2315
19:38482603:G:A	50	100	0.99	0.1389
19:38482739:C:T	50	100	1	0.02687
19:38483948:G:A	50	100	1	0.01688
19:38483973:G:A	50	100	1	0.04194
19:38484103:G:T	50	100	1	0.02687
19:38484223:C:T	50	100	0.99	0.11
19:38484303:T:C	50	100	0.99	0.224
19:38484350:T:C	50	100	1	0.04684
19:38484364:T:C	50	98	0.97	0.1598
19:38484378:T:C	49	98	0.99	0.07807
19:38484387:C:G	49	100	1	0.01707
19:38484656:G:A	50	96	0.9	0.2594
19:38484809:T:C	50	100	1	0.08188
19:38485226:C:T	50	100	1	0.08007
19:38485537:T:G	50	100	1	0.2233
19:38485767:C:T	49	100	1	0.02687
19:38485989:G:T	50	100	1	0.0768
19:38486287:A:T	50	100	1	0.01652
19:38486382:C:T	50	100	1	0.01725
19:38486465:C:T	50	100	0.9	0.01906
19:38486595:C:A	49	100	1	0.05138
19:38487359:T:G	50	100	1	0.0679
19:38487485:A:C	50	100	1	0.2228
19:38487596:C:T	50	100	0.98	0.04884
19:38487603:C:T	50	100	1	0.05011
19:38487746:G:A	50	100	1	0.2202
19:38487801:G:A	50	100	1	0.09332
19:38488534:G:C	50	100	1	0.2244
19:38488598:T:C	50	100	1	0.04557
19:38488747:T:C	50	100	1	0.2244
19:38488916:A:T	50	100	1	0.1158
19:38489101:G:A	50	100	1	0.1058
19:38489194:C:T	50	100	1	0.01325
19:38489251:A:G	50	100	0.83	0.01017
19:38489478:C:G	50	100	1	0.1291
19:38489849:T:C	50	100	1	0.2393
19:38489953:G:A	50	100	0.99	0.09277
19:38490363:C:T	50	100	1	0.0679
19:38490644:A:G	50	100	1	0.06772
19:38490831:G:A	50	100	1	0.01507
19:38490899:C:T	50	100	1	0.224
19:38491072:T:C	50	100	1	0.04158
19:38491118:C:T	50	100	1	0.06754
19:38491143:G:A	50	100	1	0.2239
19:38491157:A:G	50	100	1	0.01362
19:38491247:T:G	50	100	1	0.02342
19:38491419:A:C	50	98	1	0.2395
19:38491466:G:C	50	100	1	0.0158
19:38491639:A:T	50	100	0.97	0.04503
19:38491718:T:C	50	98	0.97	0.2974
19:38491726:G:C	50	100	1	0.02578
19:38492040:A:C	50	100	1	0.02342
19:38492209:T:C	50	100	0.99	0.06754
19:38492306:A:T	50	100	0.99	0.06736
19:38492540:G:T	50	100	0.97	0.04847
19:38492894:C:A	50	98	0.99	0.1086
19:38492935:C:T	50	100	0.98	0.1249
19:38493176:A:C	50	100	0.97	0.03395
19:38493516:G:T	47	93.6	0.98	0.04067
19:38493801:T:C	50	100	1	0.02578
19:38493925:T:C	50	100	1	0.0236
19:38494281:T:C	50	100	1	0.02378
19:38494668:G:A	50	100	0.9	0.02342
19:38494820:T:C	50	100	0.97	0.01743
19:38494853:C:T	49	93.9	0.97	0.1135
19:38495339:G:A	50	100	0.97	0.2135
19:38495629:A:T	50	100	0.96	0.2093
19:38495637:C:A	50	100	0.98	0.01688
19:38496058:C:T	50	100	0.93	0.07553
19:38496377:A:G	50	100	0.86	0.04593
19:38496781:A:G	50	98	0.82	0.02215
19:38497153:G:A	50	98	0.78	0.02487
19:38497205:G:C	50	96	0.74	0.05428
19:38497226:T:G	50	98	0.87	0.2124
19:38497287:A:C	50	100	1	0.01035
19:38497386:A:G	50	96	0.81	0.06373
19:38497399:G:A	50	98	0.86	0.06264
19:38497455:G:T	50	100	0.88	0.0512
19:38497672:A:T	50	100	0.95	0.04248
19:38497712:A:G	50	100	0.9	0.01961
19:38497731:T:C	50	98	0.96	0.1026
19:38497927:G:A	50	100	0.96	0.3008
19:38498190:G:A	50	100	1	0.1091
19:38498207:G:A	50	100	1	0.1093
19:38498227:A:T	50	100	0.96	0.04267
19:38499270:C:T	50	100	0.96	0.01979
19:38499306:G:A	50	100	0.96	0.01943
19:38499506:C:T	49	100	1	0.1002
19:38499696:C:T	49	100	0.99	0.06046
19:38499705:C:T	50	100	0.98	0.1011
19:38499953:C:T	50	100	0.99	0.03359
19:38499974:C:T	50	100	0.98	0.01997
19:38500036:C:A	50	100	0.99	0.06064
19:38500368:G:A	50	100	0.98	0.01961
19:38500876:G:A	50	100	1	0.09749
19:38500903:G:A	50	100	1	0.08751
19:38500960:C:T	50	100	0.98	0.02306
19:38501000:C:G	50	100	0.99	0.262
19:38501249:C:T	50	100	0.99	0.1992
19:38501324:C:T	50	100	1	0.1592
19:38501446:C:T	50	100	0.99	0.03341
19:38501474:G:A	50	100	0.97	0.01979
19:38501538:G:A	50	100	1	0.3613
19:38501715:A:G	50	100	1	0.05156
19:38501925:G:T	50	100	0.95	0.03885
19:38501972:C:A	50	100	1	0.1603
19:38502212:C:T	50	100	1	0.05084
19:38502270:A:C	50	100	1	0.1981
19:38502439:C:T	50	100	0.97	0.01761
19:38502732:A:G	49	98	0.99	0.3831
19:38502734:C:T	50	100	1	0.02015
19:38502754:G:C	44	100	0.98	0.02996
19:38502798:C:G	44	93.2	0.72	0.05265
19:38502804:C:G	46	84.8	0.86	0.05773
19:38502816:C:G	46	91.3	0.77	0.07099
19:38502907:C:T	50	100	0.98	0.1638
19:38502916:C:T	50	100	1	0.2017
19:38502998:A:G	50	96	0.98	0.3873
19:38503131:C:T	50	100	1	0.03268
19:38503436:T:C	50	100	1	0.3631
19:38504040:G:T	50	100	1	0.04757
19:38504270:G:A	50	100	1	0.3615
19:38504512:G:A	50	100	1	0.3649
19:38504593:A:G	50	100	1	0.3865
19:38504798:T:C	50	100	1	0.3611
19:38504870:T:C	50	100	1	0.3627
19:38505179:C:G	50	100	0.97	0.04267
19:38505335:G:A	50	100	1	0.3468
19:38505358:C:G	50	100	0.97	0.01416
19:38505426:A:G	50	100	1	0.3468
19:38505459:C:T	50	100	0.98	0.08261
19:38505613:G:A	50	100	0.97	0.01997
19:38505980:C:T	50	98	1	0.3466
19:38505983:T:G	50	98	1	0.3468
19:38506000:A:G	50	98	1	0.3466
19:38506181:A:C	50	100	1	0.3469
19:38506350:T:C	50	98	1	0.3486
19:38506436:C:T	50	100	1	0.3471
19:38506574:T:G	50	100	1	0.3469
19:38506683:T:C	50	100	0.99	0.3468
19:38506819:G:C	50	100	0.99	0.3473
19:38506969:T:A	50	100	0.99	0.3473
19:38506995:A:C	50	100	0.99	0.3473
19:38507039:G:T	50	100	0.99	0.3469
19:38507123:C:A	50	100	0.99	0.3473
19:38507228:A:G	50	100	1	0.05737
19:38507256:C:T	48	100	0.99	0.3471
19:38507385:G:T	48	100	0.98	0.03214
19:38508131:A:G	50	100	1	0.05102
19:38508166:A:C	50	100	0.99	0.3471
19:38508302:T:C	50	100	0.99	0.3471
19:38508405:G:A	50	100	1	0.04702
19:38508420:G:T	50	100	0.97	0.04739
19:38508580:A:G	50	100	0.91	0.03885
19:38508591:C:A	50	100	0.99	0.3469
19:38509450:A:T	50	88	0.7	0.1193
19:38509453:T:A	49	87.8	0.67	0.1222
19:38509514:G:A	50	100	1	0.03214
19:38509576:C:T	50	100	1	0.3468
19:38509612:C:T	50	100	0.96	0.04811
19:38509900:C:T	50	100	1	0.3468
19:38509922:T:C	50	100	1	0.3468
19:38509936:C:T	50	100	1	0.05156
19:38510185:T:A	50	100	1	0.04757
19:38510229:G:A	50	100	1	0.1167
19:38510306:A:G	50	100	1	0.1679
19:38511110:A:G	50	100	0.98	0.04503
19:38511201:C:T	50	100	0.98	0.185
19:38511259:G:C	50	100	1	0.05156
19:38511500:C:T	50	100	0.99	0.1373
19:38511501:G:T	50	100	0.98	0.01997
19:38511974:T:G	50	100	0.98	0.2329
19:38512051:C:T	50	100	1	0.1848
19:38512085:A:G	50	100	1	0.3469
19:38512513:C:T	50	100	0.96	0.04484
19:38512623:A:G	50	100	0.9	0.02288
19:38513755:T:G	50	100	0.99	0.01997
19:38513839:T:C	50	100	0.97	0.04702
19:38514501:G:A	50	100	0.76	0.01634
19:38514614:A:G	50	100	1	0.02324
19:38515208:A:G	50	98	0.77	0.0118
19:38515297:G:T	50	98	0.92	0.1264
19:38515493:G:A	50	100	0.98	0.01489
19:38515496:A:G	50	100	0.95	0.05465
19:38515629:A:C	50	98	0.98	0.08279
19:38515640:T:A	49	98	0.94	0.063
19:38515743:A:G	50	100	0.98	0.08351
19:38516074:C:T	50	100	1	0.03958
19:38516450:T:C	50	100	0.98	0.06173
19:38516570:A:C	50	100	1	0.04666
19:38516870:T:C	49	100	1	0.03958
19:38517213:G:A	50	100	1	0.07825
19:38517247:T:C	50	98	0.85	0.02215
19:38517363:G:A	50	98	0.94	0.04557
19:38517858:G:A	50	100	0.99	0.2066
19:38518945:T:G	50	100	1	0.09041
19:38518961:C:T	50	98	0.91	0.236
19:38519011:C:T	50	100	0.99	0.12
19:38519383:C:T	50	100	0.99	0.02941
19:38519413:C:T	50	100	1	0.04049
19:38519671:T:G	50	100	0.99	0.1774
19:38519959:G:A	50	100	0.99	0.01162
19:38519991:T:A	50	100	1	0.08134
19:38520501:C:G	50	98	1	0.02905
19:38521266:C:A	50	100	1	0.07062
19:38521416:G:A	50	100	1	0.1293
19:38521672:G:A	50	100	1	0.1293
19:38521707:A:G	48	100	1	0.0118
19:38521716:T:A	42	97.6	1	0.08079
19:38521717:T:A	44	100	1	0.0768
19:38522178:T:C	50	100	1	0.0118
19:38522455:C:A	50	100	1	0.2131
19:38522685:T:C	49	100	1	0.329
19:38522814:G:C	50	98	1	0.07789
19:38523330:G:C	50	98	0.8	0.01924
19:38523544:T:C	48	100	1	0.3282
19:38523866:C:T	50	100	0.96	0.02142
19:38524002:C:T	50	100	1	0.1293
19:38524267:G:C	50	100	1	0.02959
19:38524534:C:T	50	100	1	0.08932
19:38524657:G:A	50	100	1	0.07062
19:38524814:T:C	50	100	1	0.1783
19:38525934:C:T	50	100	1	0.08842
19:38525980:T:C	50	100	1	0.3248
19:38526170:C:T	50	100	0.99	0.03686
19:38526397:C:A	50	100	0.94	0.0374
19:38526557:A:C	50	100	0.91	0.04739
19:38526738:T:C	50	100	1	0.3263
19:38527521:A:G	50	100	1	0.03068
19:38527637:C:T	50	100	1	0.04285
19:38527640:C:T	50	98	1	0.1218
19:38528088:C:G	50	100	1	0.211
19:38528201:C:T	50	100	1	0.0118
19:38528261:G:A	50	100	0.84	0.01398
19:38528457:G:A	50	100	1	0.03958
19:38528513:A:G	50	100	0.99	0.179
19:38529112:C:T	50	100	1	0.08932
19:38529309:C:T	50	100	1	0.08914
19:38529310:G:A	50	100	1	0.08224
19:38529920:T:G	50	100	1	0.08969
19:38530186:T:C	50	100	1	0.08932
19:38530562:G:A	50	100	1	0.08932
19:38530567:T:G	50	100	1	0.08932
19:38530721:C:T	50	100	1	0.03068
19:38530934:C:T	50	100	1	0.05846
19:38531002:T:G	48	100	0.96	0.05828
19:38531114:A:G	50	100	1	0.1481
19:38531124:G:A	50	100	0.93	0.01253
19:38531266:G:A	50	100	1	0.1391
19:38531619:C:A	50	100	1	0.01525
19:38531656:C:T	50	100	1	0.05864
19:38532083:A:G	50	98	1	0.08043
19:38532156:C:G	50	98	1	0.08043
19:38532278:C:G	50	100	1	0.05846
19:38532339:T:A	50	98	0.79	0.01924
19:38533025:T:C	50	100	0.88	0.01979
19:38533139:G:A	50	100	1	0.05846
19:38533217:G:C	50	100	1	0.05846
19:38533352:T:C	50	100	0.97	0.05846
19:38533409:T:C	50	98	0.87	0.05138
19:38533533:T:A	50	100	1	0.03068
19:38533816:C:T	50	100	1	0.05846
19:38533850:A:G	50	100	0.99	0.02124
19:38533967:A:G	50	98	0.87	0.02179
19:38534081:A:G	50	100	1	0.05846
19:38534131:C:T	50	100	1	0.05846
19:38534399:T:A	50	100	1	0.05882
19:38534491:C:T	49	100	1	0.01979
19:38534701:T:G	50	100	1	0.05864
19:38534726:C:G	50	100	1	0.05846
19:38535036:C:G	50	100	1	0.03068
19:38535668:G:A	50	100	1	0.05864
19:38535885:G:C	50	100	1	0.05864
19:38536282:C:A	50	98	1	0.01162
19:38537104:G:A	50	100	1	0.03976
19:38537245:C:A	50	100	0.99	0.05864
19:38537669:C:T	50	100	0.99	0.02052
19:38537747:A:T	50	100	1	0.05755
19:38537896:G:A	50	100	1	0.0118
19:38538028:A:G	50	100	0.99	0.05882
19:38538119:T:C	50	100	1	0.2442
19:38538178:T:C	50	100	1	0.04956
19:38538413:G:T	50	100	0.99	0.05864
19:38538492:A:G	50	100	1	0.05755
19:38538547:A:G	50	100	0.99	0.02015
19:38538561:G:A	50	98	0.96	0.05973
19:38538893:A:G	50	100	0.99	0.05864
19:38539140:T:C	50	100	0.98	0.05864
19:38539148:C:G	50	100	1	0.114
19:38539265:A:G	49	100	0.98	0.05846
19:38539395:T:C	50	100	1	0.03395
19:38539492:C:T	50	100	0.98	0.05864
19:38539705:A:G	50	100	0.98	0.05864
19:38540122:A:G	50	100	0.98	0.05864
19:38540154:T:C	49	100	0.98	0.05864
19:38540174:T:C	50	98	0.98	0.05864
19:38540267:C:G	50	100	0.98	0.05864
19:38540387:A:G	45	100	0.78	0.06391
19:38540416:A:G	47	97.9	0.93	0.05901
19:38540950:G:A	44	100	0.96	0.1084
19:38540979:A:G	50	100	1	0.02233
19:38541074:G:A	50	100	1	0.03014
19:38541183:C:T	50	100	0.97	0.05864
19:38541273:A:G	50	100	0.97	0.05864
19:38541278:C:A	50	100	0.98	0.05864
19:38541422:A:C	49	100	1	0.07153
19:38541652:T:G	50	100	1	0.05864
19:38541761:A:T	50	100	1	0.05864
19:38541791:A:C	50	100	1	0.05864
19:38541813:C:T	50	100	0.88	0.0935
19:38541885:C:T	50	98	0.81	0.0305
19:38541980:G:A	50	100	1	0.05864
19:38542166:C:T	49	100	0.97	0.05937
19:38542272:T:C	50	100	1	0.05773
19:38542388:T:C	50	100	1	0.05864
19:38542432:T:C	50	100	1	0.02015
19:38542540:C:T	50	100	1	0.05882
19:38542620:G:A	50	100	1	0.1142
19:38542679:T:C	50	100	1	0.05864
19:38542814:C:T	50	100	1	0.03068
19:38542817:A:G	49	100	1	0.2696
19:38543040:C:G	50	100	1	0.05773
19:38543112:A:G	50	100	0.95	0.05864
19:38543411:T:A	50	100	1	0.05864
19:38543682:G:A	50	100	0.98	0.04321
19:38543746:C:G	50	100	1	0.05864
19:38543748:C:T	50	100	1	0.05864
19:38543757:A:G	50	100	1	0.05864
19:38543893:C:A	50	100	1	0.01507
19:38543972:G:A	50	100	1	0.03086
19:38544131:T:C	50	100	1	0.05864
19:38544196:T:C	50	100	1	0.05864
19:38544428:G:C	50	100	1	0.05537
19:38544619:C:T	50	100	1	0.02015
19:38544630:A:G	50	100	1	0.05882
19:38545165:T:C	50	100	1	0.05864
19:38545172:A:G	50	100	1	0.05864
19:38545186:T:C	50	100	1	0.02015
19:38545226:G:A	50	100	1	0.05864
19:38545275:G:A	50	100	1	0.05864
19:38545371:G:C	50	100	1	0.3021
19:38545551:A:G	50	100	1	0.2767
19:38545705:A:G	50	100	1	0.05864
19:38545753:G:T	50	100	1	0.05864
19:38545762:G:A	49	100	1	0.02015
19:38545776:A:C	49	100	1	0.02941
19:38545929:T:C	50	100	1	0.05773
19:38545942:G:A	50	100	1	0.05864
19:38546014:A:G	50	100	1	0.05773
19:38546537:A:G	50	98	1	0.03976
19:38546621:C:G	50	100	0.92	0.05719
19:38546636:G:A	50	98	1	0.03413
19:38546662:G:A	50	100	0.78	0.0138
19:38546713:A:T	50	100	1	0.05864
19:38546718:G:C	49	93.9	0.97	0.1523
19:38547165:G:A	50	100	1	0.1164
19:38547184:G:A	50	98	1	0.01416
19:38547518:T:C	50	100	1	0.1215
19:38547524:T:C	50	100	0.96	0.06391
19:38547614:A:G	50	100	1	0.1861
19:38547851:A:T	50	100	1	0.2377
19:38547925:C:G	50	100	1	0.01961
19:38548104:G:C	50	100	1	0.1142
19:38548512:A:G	50	100	1	0.06808
19:38549502:C:A	50	100	1	0.03885
19:38549544:A:C	50	100	1	0.3019
19:38549716:T:G	49	100	0.77	0.01561
19:38550048:G:A	50	100	1	0.05084
19:38550639:G:C	50	100	1	0.01961
19:38550837:T:G	50	96	0.97	0.4098
19:38551392:T:C	50	100	0.84	0.02433
19:38552109:G:A	50	100	1	0.05901
19:38552114:C:A	50	100	0.77	0.01253
19:38552444:G:A	50	100	0.98	0.0138
19:38552946:C:A	50	100	0.86	0.04448
19:38553006:T:C	50	100	1	0.01961
19:38553307:C:G	49	100	0.9	0.0207
19:38553785:A:G	50	100	1	0.05882
19:38553852:C:T	50	100	1	0.05864
19:38554368:T:G	50	100	0.76	0.01271
19:38555081:C:T	50	100	0.99	0.05501
19:38555475:G:A	50	100	0.98	0.04012
19:38555496:T:C	50	100	1	0.0305
19:38555999:G:C	50	100	1	0.02015
19:38556031:T:G	50	100	0.98	0.04321
19:38556079:G:A	50	100	1	0.2302
19:38556464:T:A	50	100	1	0.3019
19:38556879:C:G	50	100	0.89	0.02033
19:38557489:A:C	50	100	1	0.05737
19:38557523:C:A	50	98	1	0.2362
19:38557928:C:T	50	98	0.97	0.3019
19:38557998:C:A	50	100	0.99	0.3017
19:38558799:T:A	50	100	0.96	0.03758
19:38558808:A:C	50	100	0.95	0.065
19:38558809:G:T	50	100	0.99	0.05719
19:38558811:C:A	50	100	0.99	0.05719
19:38558885:G:A	49	100	0.95	0.05773
19:38558956:G:A	50	100	0.96	0.05755
19:38559021:G:A	50	100	0.95	0.05755
19:38559208:G:C	49	100	0.98	0.2952
19:38559221:T:C	50	100	0.94	0.01289
19:38559625:G:C	50	100	0.99	0.02033
19:38559839:G:C	50	100	1	0.03885
19:38559980:C:T	50	100	0.95	0.01216
19:38560409:A:G	50	100	1	0.03885
19:38560455:G:A	50	100	1	0.02723
19:38560865:T:G	50	100	0.98	0.04321
19:38560891:C:T	50	100	0.79	0.01307
19:38561015:T:C	50	100	0.98	0.0305
19:38562282:T:C	50	100	1	0.02106
19:38562400:C:T	49	100	1	0.02397
19:38562626:G:A	50	100	0.99	0.02033
19:38562642:C:T	50	94	0.87	0.2965
19:38562851:T:C	50	100	0.68	0.0158
19:38562978:T:C	50	100	0.97	0.03268
19:38563051:T:C	50	94	0.88	0.408
19:38563517:G:A	50	100	0.87	0.05519
19:38564489:C:T	50	100	0.98	0.0532
19:38564664:C:T	50	100	0.96	0.06554
19:38564703:C:T	50	100	0.94	0.1289
19:38564772:T:C	50	100	0.84	0.01071
19:38565651:C:T	50	100	0.94	0.02977
19:38566433:A:C	48	100	0.78	0.01725
19:38566443:T:C	44	95.5	0.95	0.1222
19:38566574:C:T	50	100	0.96	0.01216
19:38566975:C:T	50	100	0.67	0.01216
19:38567295:C:T	50	100	0.9	0.01162
19:38567518:A:G	50	100	1	0.02052
19:38567534:C:G	50	100	0.95	0.1171
19:38568435:G:A	50	100	0.98	0.01961
19:38569057:T:C	50	100	0.91	0.2527
19:38569223:A:G	50	100	0.84	0.06064
19:38569348:G:T	50	100	1	0.01035
19:38569598:C:T	50	100	0.99	0.2131
19:38569614:C:T	50	100	0.98	0.01053
19:38570529:C:A	50	100	0.98	0.02977
19:38570618:C:G	50	100	0.98	0.02977
19:38571746:T:A	50	100	0.94	0.07298
19:38572435:A:G	50	100	0.94	0.01688
19:38572454:T:G	50	100	0.99	0.02015
19:38572979:G:C	50	100	0.99	0.07244
19:38574478:C:A	50	100	1	0.01089
19:38574795:T:C	50	100	0.99	0.01924
19:38574904:G:A	50	100	0.82	0.0207
19:38574908:T:C	50	100	1	0.1823
19:38574948:A:G	50	98	0.95	0.3506
19:38575536:C:T	50	100	0.89	0.02887
19:38575718:G:A	50	100	0.99	0.09586
19:38575854:C:T	50	98	0.9	0.03068
19:38576537:A:C	50	100	1	0.1605
19:38576650:A:G	50	100	1	0.01471
19:38576756:C:T	50	100	0.99	0.07244
19:38576787:G:A	50	100	1	0.1618
19:38576877:G:A	50	100	0.99	0.07389
19:38577176:G:A	50	100	0.99	0.07244
19:38577229:C:T	49	100	0.92	0.01089
19:38577256:G:A	49	100	0.99	0.07244
19:38577347:C:T	50	100	0.95	0.0472
19:38577348:G:A	50	100	1	0.04648
19:38577410:C:T	50	100	0.99	0.09967
19:38577571:C:T	50	100	0.71	0.0158
19:38577603:C:T	50	100	1	0.01471
19:38578001:A:C	50	100	1	0.1619
19:38578430:C:T	50	100	1	0.01471
19:38578590:T:C	50	100	0.99	0.1621
19:38579352:G:A	50	100	1	0.01089
19:38579777:G:T	50	100	0.96	0.01289
19:38580617:C:T	50	100	0.97	0.1625
19:38580878:A:G	50	100	0.98	0.1832
19:38580985:G:A	50	100	1	0.01053
19:38580991:T:C	50	100	0.98	0.1681
19:38581195:T:A	50	98	0.95	0.07117
19:38581522:A:G	50	100	0.97	0.1843
19:38581565:C:G	50	100	0.97	0.07062
19:38581566:G:A	50	100	0.99	0.01271
19:38581639:C:T	50	100	0.96	0.06972
19:38581945:A:T	50	100	0.96	0.02124
19:38582005:C:T	50	100	0.91	0.01943
19:38582126:G:A	50	100	0.96	0.0138
19:38582135:T:C	50	98	0.92	0.1973
19:38582511:C:T	50	98	0.97	0.1652
19:38582573:C:T	50	100	1	0.01398
19:38583246:G:A	50	100	0.96	0.02542
19:38584073:C:G	50	98	1	0.07734
19:38584351:G:A	49	100	1	0.0138
19:38584635:C:G	50	100	0.74	0.02578
19:38584752:T:C	50	96	0.99	0.2057
19:38584907:G:A	50	100	0.93	0.01126
19:38585462:C:T	50	100	1	0.01325
19:38585622:T:C	50	100	1	0.01289
19:38586223:G:C	50	98	1	0.04866
19:38586263:C:T	50	98	1	0.04884
19:38586613:G:T	50	98	0.82	0.02705
19:38587844:C:T	50	100	0.99	0.01235
19:38587934:T:C	50	100	1	0.1861
19:38588428:T:C	50	100	1	0.01089
19:38588431:T:C	50	100	1	0.01053
19:38588700:C:T	50	100	0.96	0.1665
19:38589540:C:T	50	100	1	0.01779
19:38589668:G:A	50	100	1	0.01162
19:38590088:C:G	50	100	0.97	0.09858
19:38590472:T:G	49	100	0.99	0.12
19:38590744:G:A	50	100	1	0.02306
19:38590901:T:C	50	100	1	0.01779
19:38591214:A:G	50	100	1	0.01779
19:38591316:G:T	50	100	1	0.1022
19:38591347:G:A	50	100	1	0.102
19:38591391:C:T	50	100	1	0.01852
19:38591463:A:G	50	100	0.98	0.128
19:38592107:A:G	50	100	1	0.01362
19:38593669:G:A	50	100	1	0.01253
19:38593683:G:A	50	100	1	0.01779
19:38593893:A:G	50	100	1	0.1954
19:38593928:A:G	50	100	1	0.01779
19:38594026:C:T	50	100	1	0.01779
19:38594107:T:C	50	100	1	0.01779
19:38594115:C:T	50	100	0.98	0.065
19:38594180:G:T	50	100	1	0.01089
19:38594184:C:G	50	100	1	0.01779
19:38594328:G:C	50	100	1	0.01779
19:38594455:C:A	50	100	1	0.01779
19:38594806:C:A	50	100	1	0.01779
19:38595204:G:A	50	100	0.8	0.07643
19:38595206:G:T	50	100	1	0.01779
19:38595237:C:T	50	100	0.79	0.01289
19:38595600:T:C	50	100	1	0.02397
19:38595743:G:C	49	100	1	0.01779
19:38595940:A:G	50	100	1	0.02397
19:38595964:T:C	50	100	1	0.1262
19:38596747:A:G	50	100	1	0.1151
19:38597010:C:T	50	94	0.62	0.02923
19:38597660:T:C	50	100	1	0.01162
19:38597821:A:T	50	100	0.99	0.2008
19:38598062:G:A	50	100	1	0.0118
19:38598192:G:A	50	100	0.99	0.06554
19:38598219:C:T	50	100	0.99	0.06191
19:38598320:C:T	50	100	1	0.01416
19:38598327:G:A	50	100	0.96	0.01198
19:38598889:T:C	50	100	0.99	0.06064
19:38598983:A:C	50	100	0.97	0.01489
19:38599057:G:A	49	100	0.97	0.0374
19:38599341:C:A	50	100	1	0.01779
19:38599457:T:G	50	100	0.98	0.08025
19:38599648:G:C	50	100	0.97	0.08751
19:38600389:G:C	50	100	1	0.1022
19:38600393:A:G	50	100	0.99	0.3019
19:38600559:T:C	50	100	1	0.02342
19:38601028:A:T	50	100	0.99	0.2584
19:38601970:G:C	50	100	1	0.1022
19:38602237:G:A	50	100	0.98	0.12
19:38602487:T:C	50	100	0.98	0.06554
19:38602756:A:G	50	100	0.98	0.1117
19:38602873:C:T	49	100	1	0.1117
19:38603166:A:G	48	97.9	0.79	0.01107
19:38603283:T:A	44	100	0.88	0.01089
19:38603295:C:T	48	97.9	0.99	0.28
19:38603332:G:A	50	100	0.91	0.09296
19:38603397:T:C	48	97.9	0.98	0.2591
19:38603556:G:A	50	100	0.99	0.06173
19:38603608:G:A	50	100	1	0.1117
19:38603971:G:A	50	100	0.99	0.06554
19:38604253:A:G	50	100	1	0.3041
19:38604261:A:G	50	100	1	0.01852
19:38604981:G:A	50	100	0.98	0.04757
19:38605337:C:G	50	100	1	0.1133
19:38605889:T:C	50	100	1	0.01979
19:38606160:C:G	50	100	0.81	0.02179
19:38606863:G:A	50	100	1	0.01979
19:38607037:G:A	50	100	1	0.1031
19:38607131:G:C	50	100	1	0.2128
19:38607730:G:A	49	100	1	0.06318
19:38608094:G:A	49	95.9	0.64	0.02959
19:38608740:T:C	50	100	1	0.3077
19:38608795:G:A	43	100	0.81	0.01616
19:38608841:C:T	49	100	0.97	0.01325
19:38609440:G:A	50	100	0.99	0.01035
19:38609776:C:A	50	100	0.99	0.01017
19:38609822:G:C	50	100	1	0.1129
19:38609954:G:A	50	100	1	0.1031
19:38610048:G:A	50	100	0.99	0.1258
19:38610097:A:G	50	100	0.99	0.2634
19:38610168:C:T	50	100	1	0.1503
19:38610262:G:C	50	100	0.99	0.01017
19:38610353:G:A	50	100	0.99	0.01017
19:38611029:A:G	50	100	0.99	0.2683
19:38611077:G:T	50	100	0.99	0.01017
19:38611230:T:C	50	100	0.99	0.2683
19:38611239:G:A	50	100	1	0.1432
19:38611513:T:G	50	100	1	0.05065
19:38613124:A:C	50	100	0.98	0.1256
19:38613735:C:A	50	98	0.98	0.3137
19:38613797:A:G	50	100	0.94	0.05138
19:38613810:C:T	50	100	0.99	0.1258
19:38615352:C:T	50	100	0.98	0.13
19:38615754:A:T	50	100	0.97	0.01325
19:38616284:A:G	50	100	1	0.1111
19:38616516:T:C	50	100	1	0.0797
19:38616601:G:C	50	100	1	0.1256
19:38616776:A:G	50	100	0.93	0.01489
19:38618083:C:T	50	100	0.99	0.06554
19:38618901:G:A	50	100	0.82	0.01997
19:38618967:G:A	50	100	1	0.04829
19:38619011:A:C	50	100	0.99	0.1888
19:38619335:C:T	50	100	0.99	0.06554
19:38620009:A:G	50	100	0.98	0.1888
19:38620326:T:G	50	100	0.93	0.01489
19:38622222:C:T	50	100	1	0.1029
19:38622693:A:G	50	100	0.97	0.03105
19:38622875:G:T	50	100	0.85	0.0216
19:38623304:C:T	50	100	1	0.01834
19:38624668:A:G	50	100	0.99	0.1371
19:38624836:T:C	50	100	0.92	0.04829
19:38624912:A:G	50	100	0.99	0.3097
19:38625530:G:T	49	100	0.89	0.03813
19:38625561:G:A	50	100	1	0.01543
19:38625707:G:A	50	100	0.99	0.04884
19:38626189:G:T	50	100	0.78	0.01071
19:38626190:C:T	50	100	0.78	0.01071
19:38626321:A:G	50	100	0.78	0.01398
19:38626715:C:A	50	100	0.78	0.01071
19:38627119:T:G	50	100	0.9	0.01924
19:38628854:A:C	50	100	0.99	0.3702
19:38629019:T:A	49	100	0.98	0.04466
19:38629356:G:A	50	100	1	0.01561
19:38629822:G:A	50	100	0.93	0.02033
19:38629833:T:G	50	100	0.99	0.1369
19:38630343:A:T	50	90	0.74	0.05029
19:38630351:T:A	50	84	0.84	0.1841
19:38630355:T:A	50	100	0.95	0.03649
19:38631766:C:T	50	100	0.98	0.02905
19:38631801:T:C	50	100	0.85	0.03268
19:38631958:A:T	50	100	0.93	0.02251
19:38632031:C:T	50	100	0.98	0.04811
19:38632185:G:A	50	98	0.97	0.02669
19:38632283:T:C	50	100	0.98	0.3094
19:38633427:G:A	50	100	1	0.01307
19:38633453:T:C	50	100	1	0.01543
19:38633629:C:A	50	100	0.75	0.01071
19:38634566:C:T	50	100	0.75	0.01071
19:38634989:G:C	50	100	0.92	0.01289
19:38635826:T:G	50	100	0.99	0.3101
19:38636094:G:A	50	100	0.99	0.3099
19:38637042:G:C	50	100	0.97	0.0256
19:38637379:C:T	50	100	0.95	0.4771
19:38637521:A:G	50	100	0.97	0.06681
19:38637614:G:A	50	100	0.95	0.01271
19:38637876:A:G	48	95.8	0.95	0.02142
19:38637880:C:T	45	88.9	0.93	0.2589
19:38638088:T:C	50	100	0.95	0.01271
19:38638327:A:G	50	94	0.96	0.1284
19:38640061:C:T	50	100	1	0.01053
19:38640206:A:G	50	100	0.94	0.01325
19:38640891:C:T	50	98	0.73	0.01561
19:38641411:G:A	50	98	0.75	0.01561
19:38641412:G:T	50	98	0.75	0.01543
19:38641960:C:T	50	100	1	0.0207
19:38643178:A:G	50	96	0.97	0.4241
19:38643918:T:C	50	98	0.98	0.4955
19:38644110:G:C	50	100	1	0.02233
19:38645234:C:T	50	100	1	0.1024
19:38645369:A:T	50	100	0.98	0.05628
19:38645444:A:G	50	100	0.83	0.02723
19:38645465:C:T	50	100	0.99	0.1111
19:38645725:C:T	50	100	0.98	0.05646
19:38645846:G:A	50	100	0.99	0.3958
19:38646486:G:A	50	100	0.82	0.01162
19:38647509:C:T	50	100	1	0.01035
19:38647524:A:C	50	100	1	0.02124
19:38647968:T:C	50	100	0.99	0.2444
19:38648251:G:T	50	100	0.99	0.02687
19:38648308:A:G	50	100	0.99	0.4268
19:38648377:G:A	50	100	1	0.01035
19:38649121:C:T	50	100	1	0.03867
19:38649347:G:A	50	100	0.95	0.05628
19:38651334:C:T	50	100	0.99	0.05392
19:38651689:C:T	50	100	1	0.4535
19:38651751:T:C	50	100	0.94	0.01198
19:38652048:G:A	50	100	0.99	0.1038
19:38652050:A:G	50	100	0.92	0.01325
19:38652288:G:A	50	100	1	0.03867
19:38652649:G:A	50	100	0.99	0.2195
19:38653244:G:A	50	100	1	0.2622
19:38653527:A:G	50	100	1	0.2847
19:38653549:A:T	50	100	1	0.03867
19:38653604:C:T	50	100	1	0.2714
19:38654074:C:A	50	100	1	0.4341
19:38654518:C:A	50	100	1	0.03867
19:38654937:G:A	50	100	0.99	0.05392
19:38655212:A:G	50	100	1	0.03794
19:38656140:G:C	50	100	1	0.2584
19:38656870:G:A	50	100	0.97	0.02741
19:38656986:T:C	50	100	0.96	0.01162
19:38657408:G:T	50	100	1	0.03867
19:38657463:A:G	50	100	1	0.3005
19:38657642:C:A	50	100	1	0.03867
19:38657821:A:G	50	100	1	0.03468
19:38657917:A:G	50	100	0.93	0.02088
19:38659559:A:G	50	100	0.99	0.1454
19:38659595:A:G	50	100	1	0.2736
19:38659763:C:A	50	100	0.91	0.02959
19:38659982:G:T	50	100	1	0.4483
19:38660282:A:G	50	100	1	0.01344
19:38660394:G:T	50	96	1	0.2814
19:38660542:C:T	50	100	0.99	0.05447
19:38661364:G:C	50	100	1	0.4539
19:38661754:G:A	50	100	0.92	0.02741
19:38661890:T:G	50	100	1	0.0679
19:38662103:C:G	50	100	0.99	0.1336
19:38662268:T:C	50	100	1	0.4265
19:38662404:G:A	50	100	1	0.284
19:38662625:A:G	50	100	1	0.03903
19:38662667:T:A	50	100	0.99	0.1305
19:38662890:T:C	50	100	0.97	0.0118
19:38665240:G:A	50	100	1	0.2843
19:38665368:C:T	50	100	0.99	0.01198
19:38665498:C:T	50	100	0.99	0.1162
19:38665742:A:G	50	100	0.99	0.1077
19:38665841:C:T	50	100	1	0.3907
19:38665873:C:T	50	100	1	0.03903
19:38666107:G:T	50	100	0.94	0.04394
19:38666959:C:T	50	100	1	0.05737
19:38668289:A:G	50	100	0.97	0.0118
19:38668638:G:A	50	100	1	0.4526
19:38669046:G:A	50	100	0.96	0.01198
19:38669089:C:T	50	100	1	0.264
19:38669154:T:C	50	98	0.98	0.03613
19:38669779:G:A	50	100	0.98	0.01325
19:38670798:T:C	50	100	1	0.3555
19:38671211:C:T	50	100	1	0.05719
19:38671590:A:C	50	98	1	0.4221
19:38671795:C:T	50	100	1	0.05719
19:38672160:C:A	50	100	1	0.1269
19:38672365:T:C	50	100	1	0.4348
19:38672557:A:G	50	100	1	0.1269
19:38672803:A:C	50	100	1	0.4381
19:38672925:T:C	50	100	0.9	0.02106
19:38673329:T:C	50	100	1	0.05737
19:38673441:T:A	44	100	0.99	0.04394
19:38673824:C:T	38	100	1	0.27
19:38674075:C:T	50	100	1	0.05737
19:38674422:G:T	50	100	1	0.05737
19:38674767:C:T	50	100	1	0.05737
19:38676501:G:T	50	100	0.99	0.1088
19:38676720:A:G	50	100	1	0.4377
19:38676990:C:T	50	100	0.96	0.01126
19:38677120:T:C	50	100	1	0.2863
19:38677350:A:G	50	100	0.94	0.01344
19:38677580:C:T	50	100	1	0.01344
19:38677955:G:A	50	100	1	0.09568
19:38679389:C:T	50	100	1	0.1233
19:38679833:A:G	50	100	1	0.2731
19:38680230:T:G	49	89.8	0.99	0.2702
19:38680268:G:A	50	98	1	0.2638
19:38680464:A:G	50	100	0.97	0.06808
19:38681359:C:T	50	100	1	0.06826
19:38681402:G:C	50	100	1	0.2106
19:38681580:A:G	50	100	0.99	0.06808
19:38681594:C:T	50	100	1	0.02179
19:38681664:C:A	50	100	1	0.09586
19:38681765:G:A	50	100	0.92	0.0935
19:38681869:T:C	50	100	1	0.03885
19:38682846:A:C	50	100	1	0.2723
19:38683005:T:C	50	100	1	0.07262
19:38683692:G:A	50	96	0.99	0.08569
19:38683886:A:C	50	100	0.97	0.01325
19:38684029:C:A	50	86	0.88	0.2304
19:38684075:G:A	50	100	0.95	0.03867
19:38684276:G:A	50	100	0.97	0.03504
19:38684977:C:T	50	100	1	0.05265
19:38685317:C:T	50	100	1	0.01344
19:38685655:G:A	50	100	1	0.01344
19:38686224:C:T	50	100	0.92	0.05792
19:38686802:G:C	50	100	1	0.01344
19:38686970:T:G	50	100	1	0.0541
19:38687841:G:A	50	100	1	0.0541
19:38688319:C:T	49	100	1	0.03849
19:38688452:T:G	50	100	1	0.0541
19:38688502:G:C	50	100	1	0.0541
19:38688631:G:A	50	100	1	0.283
19:38688639:A:G	50	100	1	0.0541
19:38689199:T:G	50	100	1	0.0541
19:38689294:A:G	50	100	1	0.337
19:38689818:C:T	50	100	1	0.2829
19:38689884:A:G	50	100	1	0.01216
19:38690605:T:C	50	100	1	0.0541
19:38690674:C:T	50	100	1	0.0541
19:38690729:T:G	50	100	0.98	0.0817
19:38691051:G:A	50	100	1	0.0541
19:38691137:C:T	50	100	1	0.01162
19:38691138:G:A	50	100	1	0.2173
19:38691272:A:G	50	100	1	0.4261
19:38691332:C:T	50	100	1	0.05465
19:38691337:G:T	50	100	1	0.03849
19:38691415:C:A	46	84.8	0.7	0.04321
19:38691700:C:T	50	100	1	0.01162
19:38691925:C:T	50	100	1	0.2484
19:38692052:T:A	50	100	1	0.0541
19:38692259:T:C	50	100	1	0.06826
19:38692874:C:T	50	100	1	0.03849
19:38692944:A:G	50	100	1	0.05465
19:38693078:T:C	50	100	1	0.01162
19:38693139:G:A	50	100	0.99	0.1314
19:38693526:C:T	50	100	1	0.2687
19:38693530:T:G	50	100	1	0.05465
19:38693720:C:T	50	100	0.98	0.05374
19:38694029:C:G	50	100	0.99	0.05719
19:38694171:G:A	50	100	1	0.2446
19:38694182:T:G	50	100	1	0.4366
19:38694917:G:C	50	100	1	0.429
19:38695135:A:T	50	100	1	0.01344
19:38695472:C:A	50	100	1	0.01543
19:38695589:T:C	50	100	1	0.4292
19:38695973:G:A	50	100	1	0.258
19:38696310:A:G	50	100	1	0.3397
19:38696364:C:A	50	100	1	0.0541
19:38696735:A:T	50	100	1	0.05138
19:38696745:A:G	50	100	1	0.4281
19:38696839:A:G	50	100	1	0.05465
19:38696977:C:G	50	100	1	0.03813
19:38697083:G:T	50	100	1	0.02814
19:38697424:C:G	50	100	1	0.4236
19:38697472:G:A	50	100	1	0.2856
19:38697509:A:G	50	100	1	0.22
19:38697596:G:T	50	100	1	0.0541
19:38697661:G:A	50	100	0.99	0.05846
19:38697676:C:T	50	100	1	0.0541
19:38697818:T:A	50	100	1	0.06082
19:38698091:C:T	50	100	1	0.05047
19:38699106:T:C	50	100	1	0.4236
19:38699255:C:T	50	100	1	0.09768
19:38699321:G:A	50	100	1	0.05465
19:38699627:C:T	50	100	1	0.0541
19:38699679:C:G	50	100	1	0.01162
19:38699791:A:G	50	100	1	0.05465
19:38699823:A:G	50	100	1	0.05465
19:38699948:C:T	50	100	1	0.1258
19:38700231:C:T	50	100	1	0.01162
19:38700683:C:T	50	100	1	0.03976
19:38700743:G:C	50	100	1	0.4236
19:38700904:G:A	50	100	0.99	0.1249
19:38701382:G:A	50	98	0.83	0.0305
19:38701580:G:A	50	100	1	0.01162
19:38702701:G:A	50	100	0.86	0.01398
19:38703050:C:T	50	100	1	0.04775
19:38703530:C:A	49	100	1	0.03849
19:38703542:G:A	50	100	1	0.05483
19:38704375:C:T	50	100	1	0.06845
19:38704443:C:G	50	100	1	0.2977
19:38704527:G:A	50	100	1	0.05483
19:38704547:G:A	50	100	0.99	0.01979
19:38704674:T:G	50	100	1	0.295
19:38704918:C:T	50	100	0.97	0.0541
19:38705095:C:T	50	100	1	0.03976
19:38705107:C:G	50	100	0.96	0.01035
19:38705445:A:G	50	100	0.98	0.05483
19:38705531:C:T	50	100	0.92	0.01362
19:38705567:C:T	50	100	1	0.05428
19:38705584:G:A	50	100	1	0.05483
19:38705688:C:T	50	100	1	0.4321
19:38705891:C:T	50	100	1	0.1262
19:38706096:G:A	50	100	1	0.1265
19:38706105:C:T	50	100	1	0.2947
19:38706462:A:G	50	100	1	0.05483
19:38706670:C:T	50	100	1	0.05483
19:38706862:C:T	50	100	1	0.05483
19:38706887:C:G	50	100	1	0.05483
19:38706912:C:G	50	100	1	0.05483
19:38706945:A:G	50	100	0.97	0.4259
19:38707089:A:G	50	100	1	0.05483
19:38707133:G:A	50	100	1	0.05428
19:38707314:T:C	50	100	1	0.05483
19:38707344:C:T	50	100	1	0.07026
19:38707680:A:G	50	100	1	0.05501
19:38708747:T:G	50	100	1	0.05483
19:38708981:T:C	50	100	1	0.4328
19:38709196:G:A	50	100	1	0.0276
19:38709340:G:T	50	100	1	0.06899
19:38709358:G:A	50	100	1	0.06899
19:38709361:G:T	50	100	1	0.06899
19:38710203:C:T	50	100	1	0.05646
19:38710634:C:G	50	100	1	0.1271
19:38710848:C:T	50	100	1	0.2943
19:38711132:G:C	50	100	1	0.01344
19:38711141:C:T	49	100	1	0.2943
19:38711176:T:C	49	100	1	0.05483
19:38711416:C:T	50	100	0.99	0.1256
19:38711431:G:A	50	100	1	0.05501
19:38711544:G:A	50	100	1	0.05483
19:38711701:G:A	50	100	1	0.1318
19:38711862:G:A	50	100	1	0.01162
19:38711977:C:G	50	100	0.98	0.05428
19:38712248:G:C	50	100	1	0.2985
19:38712257:G:A	50	100	1	0.2705
19:38713110:C:G	50	100	0.96	0.01162
19:38713597:G:A	50	100	0.96	0.01216
19:38713942:C:T	50	100	0.91	0.0187
19:38714054:G:C	50	100	1	0.03831
19:38714205:C:T	50	100	1	0.05483
19:38714206:G:A	50	100	1	0.2814
19:38714321:G:T	50	100	1	0.1264
19:38714375:C:T	50	100	0.74	0.02905
19:38714967:G:A	50	100	1	0.05483
19:38714973:C:T	50	100	1	0.2438
19:38715648:C:T	50	100	1	0.2812
19:38715989:C:T	50	100	1	0.01325
19:38716046:C:T	50	100	0.97	0.03849
19:38716594:G:A	50	100	1	0.1396
19:38716630:A:C	50	100	1	0.01344
19:38716689:C:T	50	100	1	0.2812
19:38717151:G:A	50	100	1	0.01271
19:38717573:G:C	49	100	1	0.03831
19:38718155:C:T	50	100	1	0.05792
19:38718646:G:A	50	100	1	0.1262
19:38718647:A:C	50	100	1	0.05483
19:38718757:G:A	50	100	0.98	0.01307
19:38718920:C:A	50	100	1	0.05519
19:38718995:C:G	50	100	1	0.01307
19:38719248:C:G	50	100	1	0.4348
19:38719352:C:G	50	100	1	0.01307
19:38719373:G:A	49	100	1	0.1264
19:38719583:G:A	50	100	0.98	0.01289
19:38719756:C:T	50	100	0.94	0.01416
19:38719953:G:A	50	100	0.99	0.1805
19:38720033:C:T	50	100	1	0.05483
19:38720093:C:T	50	100	1	0.1262
19:38720320:C:T	50	100	0.97	0.01362
19:38720321:A:G	50	100	1	0.4228
19:38721180:G:A	50	100	1	0.01344
19:38721412:T:C	50	100	1	0.05483
19:38721752:C:T	50	100	1	0.1265
19:38721760:C:T	50	100	1	0.01162
19:38722219:C:T	50	100	1	0.2812
19:38722547:A:G	50	100	1	0.05483
19:38722612:A:G	50	100	1	0.05428
19:38722616:C:T	50	100	1	0.07171
19:38722918:G:A	50	100	1	0.01162
19:38723771:C:T	50	100	1	0.05465
19:38724532:T:C	50	100	1	0.05483
19:38724693:C:T	50	100	1	0.2812
19:38724899:C:T	50	100	1	0.05483
19:38724968:A:G	50	100	1	0.05483
19:38725551:G:A	50	100	1	0.05501
19:38725563:T:C	50	100	1	0.05483
19:38726867:G:A	50	100	1	0.06245
19:38727539:G:T	50	100	1	0.01162
19:38727638:G:C	47	97.9	0.9	0.05882
19:38727754:A:G	50	100	1	0.05483
19:38727755:A:C	50	100	1	0.05483
19:38728054:A:G	50	100	1	0.05919
19:38728484:T:G	49	100	1	0.05483
19:38728634:C:T	50	98	0.95	0.02342
19:38728920:G:T	50	100	1	0.05483
19:38729140:T:C	50	98	1	0.185
19:38730068:G:A	50	100	0.97	0.05047
19:38730543:T:G	50	100	0.88	0.01416
19:38730549:T:A	50	100	0.98	0.03758
19:38730655:A:G	50	98	1	0.4123
19:38730884:G:A	50	100	0.98	0.03359
19:38731307:A:T	50	100	1	0.2173
19:38731829:C:G	50	100	1	0.05483
19:38731986:G:A	50	100	0.95	0.0354
19:38731987:G:A	50	100	1	0.05483
19:38732055:C:T	50	100	1	0.0158
19:38732056:G:A	50	100	0.99	0.05919
19:38732090:C:T	50	100	0.95	0.03558
19:38732762:A:C	50	100	1	0.2901
19:38733077:C:T	50	100	1	0.05501
19:38733388:G:A	50	100	1	0.05447
19:38733450:G:C	50	100	1	0.2858
19:38733870:T:C	50	100	0.94	0.03123
19:38734262:G:A	50	100	1	0.05447
19:38734294:C:T	50	100	1	0.05483
19:38734406:G:A	50	100	1	0.05483
19:38735218:T:C	50	100	0.98	0.1469
19:38735609:G:A	50	100	0.95	0.01198
19:38736098:C:T	50	98	1	0.01852
19:38736287:T:C	50	100	1	0.05483
19:38736467:T:G	50	98	0.78	0.05356
19:38736488:G:T	48	97.9	0.68	0.03413
19:38737076:T:C	50	100	0.99	0.08751
19:38737604:T:C	50	100	0.99	0.1285
19:38738449:A:G	50	100	1	0.0768
19:38738676:A:G	50	100	1	0.05483
19:38738926:G:A	50	100	1	0.05483
19:38739311:A:G	49	100	1	0.05483
19:38739319:G:A	50	100	1	0.05483
19:38739373:T:C	50	100	1	0.05483
19:38739406:G:A	50	100	1	0.2627
19:38739483:G:A	50	98	0.98	0.05501
19:38740108:C:G	50	100	1	0.05483
19:38740394:G:C	50	100	1	0.04212
19:38740629:G:A	50	100	0.99	0.05483
19:38740692:C:T	50	100	1	0.01707
19:38740724:C:T	50	100	1	0.05465
19:38740908:T:C	50	100	1	0.05465
19:38741248:T:G	50	100	1	0.05465
19:38741341:G:A	50	100	1	0.2634
19:38742108:G:A	50	100	0.99	0.05447
19:38742506:A:G	50	100	1	0.4261
19:38742581:G:A	50	100	1	0.05392
19:38742617:C:T	50	100	0.99	0.06536
19:38743467:A:T	42	85.7	0.62	0.01507
19:38743573:C:A	36	91.7	0.76	0.09386
19:38743585:C:A	37	97.3	0.92	0.05265
19:38743722:A:G	49	93.9	0.9	0.09985
19:38743871:C:T	50	100	0.99	0.144
19:38744234:T:C	50	100	0.99	0.04503
19:38744239:T:C	50	100	0.98	0.06917
19:38744463:A:G	50	100	1	0.05392
19:38744638:C:T	50	100	1	0.09913
19:38744737:A:G	50	100	1	0.4247
19:38744820:G:A	50	100	1	0.05428
19:38744872:T:C	50	98	1	0.4247
19:38744899:T:A	49	100	0.92	0.07825
19:38745185:T:C	47	100	0.94	0.01216
19:38746316:G:C	50	100	1	0.04176
19:38746342:T:C	49	100	1	0.09895
19:38746369:C:T	49	100	1	0.01289
19:38746433:C:G	48	100	1	0.09895
19:38746663:A:G	47	97.9	1	0.425
19:38747310:C:A	50	100	0.99	0.242
19:38747589:C:G	50	100	1	0.05356
19:38747679:C:G	50	100	1	0.4305
19:38748303:A:G	50	96	1	0.4245
19:38748537:A:G	50	100	1	0.09931
19:38748860:G:A	50	100	1	0.4247
19:38748963:C:A	50	100	1	0.04176
19:38749064:G:C	46	95.7	0.98	0.3128
19:38749579:C:T	50	100	1	0.3259
19:38749629:G:C	50	98	1	0.3263
19:38749921:T:C	49	100	1	0.09913
19:38750025:T:C	50	100	0.97	0.04321
19:38750387:C:T	50	100	1	0.09931
19:38750518:G:A	50	100	1	0.05356
19:38750666:C:T	50	100	1	0.05356
19:38750833:T:C	50	100	1	0.03849
19:38750945:G:A	50	100	1	0.05356
19:38751284:T:C	50	100	0.99	0.2794
19:38751543:G:A	50	100	1	0.04194
19:38751821:C:T	50	100	0.97	0.0984
19:38751919:A:C	50	100	0.98	0.2219
19:38752017:C:T	50	100	1	0.04357
19:38752107:C:T	50	98	1	0.1035
19:38752129:G:C	50	100	0.99	0.09477
19:38752569:T:C	50	100	0.73	0.02614
19:38752856:C:T	50	100	1	0.4341
19:38753316:C:T	50	100	1	0.4773
19:38753329:G:T	50	100	1	0.2213
19:38753330:C:T	50	100	1	0.2211
19:38753378:A:G	50	100	1	0.05356
19:38753388:C:T	50	98	1	0.4688
19:38753393:G:A	50	100	1	0.05356
19:38753407:A:T	50	100	0.99	0.05701
19:38753463:G:A	50	98	0.95	0.05065
19:38753481:A:G	49	98	1	0.471
19:38753494:G:T	50	100	1	0.0423
19:38753515:C:G	50	100	0.9	0.04793
19:38753528:C:T	49	100	1	0.4299
19:38753529:A:G	49	100	1	0.4247
19:38753636:C:T	50	100	1	0.1029
19:38753666:T:C	50	100	1	0.1029
19:38753697:T:C	50	100	1	0.1029
19:38753772:A:G	50	100	1	0.1029
19:38753902:A:G	50	100	0.99	0.138
19:38754070:T:A	50	100	1	0.2251
19:38754380:A:T	50	100	1	0.2251
19:38754400:T:C	50	100	1	0.2251
19:38754451:C:G	50	98	0.99	0.2251
19:38754467:T:C	50	94	1	0.2251
19:38754484:G:A	50	98	1	0.2249
19:38754609:G:A	50	100	0.96	0.0187
19:38754693:A:G	50	100	1	0.1225
19:38754874:A:G	50	100	0.92	0.04158
19:38754957:C:T	50	100	0.91	0.0158
19:38755171:A:G	50	98	0.99	0.2188
19:38755177:G:A	50	98	0.99	0.218
19:38755217:G:A	50	98	0.99	0.2186
19:38755516:C:T	50	98	1	0.2215
19:38755577:T:C	50	98	1	0.2215
19:38756127:C:T	50	100	1	0.04121
19:38756282:G:A	49	100	1	0.04121
19:38756316:G:A	48	81.2	0.98	0.3036
19:38756320:A:C	49	100	0.93	0.01035
19:38756336:G:A	42	97.6	0.99	0.2298
19:38756454:A:G	50	100	1	0.05084
19:38756586:T:C	50	100	1	0.2215
19:38756662:T:C	50	100	1	0.3203
19:38756817:T:C	50	100	1	0.2213
19:38756845:A:G	50	100	1	0.2213
19:38757037:T:C	50	100	1	0.2213
19:38757170:C:G	50	100	1	0.2215
19:38757269:A:C	48	100	1	0.05338
19:38757356:G:A	49	100	1	0.224
19:38757512:C:A	50	100	1	0.1719
19:38757546:G:C	50	100	1	0.3373
19:38757551:G:C	50	100	1	0.1031
19:38757578:G:C	50	100	1	0.221
19:38757639:C:T	50	100	1	0.2215
19:38757951:A:G	50	100	1	0.2266
19:38757990:T:G	49	98	0.97	0.3477
19:38758363:A:G	50	100	1	0.2208
19:38758433:C:T	50	100	0.91	0.01598
19:38758438:C:T	50	100	1	0.118
19:38758621:G:C	50	100	1	0.2208
19:38758666:T:C	49	100	1	0.339
19:38758861:G:A	50	100	1	0.2206
19:38758870:A:G	50	100	1	0.2206
19:38759036:A:G	50	100	1	0.2208
19:38759205:T:C	50	100	1	0.2208
19:38759209:T:C	50	100	1	0.2206
19:38759375:A:G	50	100	1	0.4321
19:38759668:G:A	50	100	1	0.1716
19:38759697:G:A	50	100	0.99	0.2277
19:38759803:C:T	50	100	1	0.04902
19:38760005:T:A	50	100	1	0.1868
19:38760160:T:G	50	100	1	0.2377
19:38760166:T:C	50	100	0.99	0.2373
19:38760189:A:T	50	100	1	0.236
19:38760192:A:T	50	100	0.99	0.2961
19:38760557:A:C	50	98	1	0.2311
19:38760896:A:G	50	94	0.76	0.04829
19:38760900:G:A	49	100	0.91	0.01035
19:38760910:G:A	45	95.6	0.94	0.05955
19:38760944:G:C	49	98	0.99	0.2311
19:38760976:T:A	49	98	0.99	0.2315
19:38760984:G:A	49	98	0.99	0.2318
19:38761153:A:G	50	98	0.99	0.2315
19:38761240:C:A	50	98	0.96	0.0138
19:38761283:C:T	50	98	0.99	0.1806
19:38761598:G:A	50	100	0.98	0.12
19:38761958:G:C	50	98	0.96	0.453
19:38762208:T:C	50	98	0.96	0.4188
19:38762454:G:A	50	94	0.97	0.1983
19:38762965:G:A	49	100	0.99	0.03395
19:38763141:G:A	50	98	0.98	0.01253
19:38763151:A:C	50	100	0.92	0.02723
19:38763189:T:C	50	100	0.92	0.02705
19:38763207:G:A	50	98	0.95	0.2052
19:38763552:C:T	50	100	1	0.02052
19:38763758:A:T	50	96	0.77	0.05247
19:38763981:A:G	50	100	0.96	0.04121
19:38764033:T:A	50	100	1	0.02106
19:38764339:C:T	50	100	1	0.02124
19:38764352:G:C	50	98	0.97	0.3898
19:38764395:G:T	50	100	0.89	0.08896
19:38764580:C:T	50	100	0.99	0.07407
19:38764667:C:T	50	100	0.99	0.07407
19:38765210:C:T	49	100	0.98	0.02923
19:38765793:A:G	50	98	1	0.02142
19:38765812:G:A	50	100	1	0.02487
19:38766010:C:T	50	100	1	0.02142
19:38766142:G:T	50	100	0.7	0.01071
19:38766168:A:T	48	100	0.99	0.2927
19:38766231:C:T	50	94	0.99	0.2318
19:38766307:A:C	50	100	0.99	0.07462
19:38766325:G:A	50	100	0.94	0.02778
19:38766383:C:T	50	100	1	0.0797
19:38766656:G:A	50	100	1	0.3126
19:38766961:C:G	50	100	0.99	0.2925
19:38767337:A:T	50	100	0.99	0.3923
19:38767470:C:T	50	100	0.99	0.3125
19:38767658:C:T	50	100	0.99	0.3914
19:38767901:T:C	50	100	0.99	0.3934
19:38768069:A:T	50	100	0.97	0.1376
19:38768332:G:A	50	100	0.99	0.07643
19:38768460:G:A	50	100	0.99	0.4492
19:38768545:A:C	50	98	0.97	0.3032
19:38768601:C:T	50	98	0.98	0.449
19:38768632:G:A	49	95.9	0.99	0.08805
19:38768651:T:C	49	98	0.99	0.08824
19:38768934:C:G	50	98	0.99	0.4472
19:38769057:C:T	50	98	0.92	0.01997
19:38769325:C:T	50	98	1	0.4328
19:38769360:T:C	50	100	0.99	0.4114
19:38769554:T:C	50	98	1	0.421
19:38769558:T:C	50	100	0.97	0.03068
19:38769639:G:C	50	100	0.99	0.0768
19:38769642:G:A	50	98	0.99	0.3473
19:38769793:C:T	50	100	0.99	0.07135
19:38769830:A:C	50	98	1	0.4455
19:38769904:T:A	50	98	0.99	0.4417
19:38769949:C:G	50	98	1	0.4419
19:38770042:A:T	50	98	1	0.4417
19:38770062:C:G	50	98	1	0.4419
19:38770449:G:A	50	100	0.72	0.01289
19:38770513:A:C	47	89.4	0.95	0.3381
19:38773316:G:A	25	100	0.95	0.04503
19:38773463:G:A	44	100	0.94	0.0443
19:38773490:C:T	48	100	0.91	0.01107
19:38773631:G:T	50	98	0.97	0.01416
19:38773892:A:G	50	100	0.93	0.01561
19:38773947:A:T	50	100	0.93	0.0158
19:38774189:G:A	50	100	0.99	0.116
19:38774333:T:C	50	100	1	0.1198
19:38774563:A:G	50	100	1	0.4521
19:38774589:A:T	50	100	0.95	0.01852
19:38774601:C:T	50	100	1	0.4508
19:38775050:G:A	50	100	0.93	0.08824
19:38775131:C:T	50	100	1	0.07208
19:38775158:G:A	50	100	1	0.07208
19:38775401:T:C	50	100	1	0.07208
19:38775417:A:G	50	100	1	0.07208
19:38775512:A:G	50	100	1	0.07208
19:38775554:G:A	50	100	1	0.07208
19:38775598:T:G	50	100	1	0.07208
19:38775649:T:C	50	100	1	0.3513
19:38775756:C:T	50	100	1	0.05828
19:38775797:C:T	50	98	0.97	0.05701
19:38775802:G:T	50	98	0.99	0.05792
19:38775822:G:T	50	100	1	0.07208
19:38775857:C:T	50	100	0.99	0.04902
19:38775984:G:T	50	100	1	0.4768
19:38776220:C:T	50	98	0.96	0.04484
19:38776226:G:A	50	100	0.99	0.09895
19:38776423:G:T	50	100	0.82	0.01107
19:38776446:C:T	50	98	1	0.1623
19:38776492:C:T	50	98	1	0.337
19:38776705:T:C	50	96	0.99	0.3161
19:38776772:G:A	50	98	0.99	0.1394
19:38776854:G:C	50	100	0.97	0.01253
19:38777143:G:A	50	98	1	0.3404
19:38777275:C:T	50	100	0.99	0.04793
19:38777938:T:C	50	100	1	0.3549
19:38777982:G:T	50	96	0.99	0.3357
19:38778188:T:C	50	98	1	0.3402
19:38778203:A:G	50	98	1	0.08987
19:38778260:C:T	49	100	0.98	0.01852
19:38779071:T:C	50	100	0.99	0.1396
19:38779253:T:G	50	98	1	0.3488
19:38779302:A:G	49	100	0.98	0.1396
19:38779434:C:T	50	100	0.99	0.1396
19:38779743:C:T	50	100	1	0.4098
19:38779777:G:A	50	100	0.99	0.1394
19:38780384:A:G	50	100	0.99	0.1393
19:38780970:A:T	50	100	1	0.3618
19:38781699:G:A	50	98	0.99	0.01707
19:38781863:G:C	50	100	1	0.04793
19:38782165:G:A	33	93.9	0.99	0.368
19:38782172:A:C	44	88.6	0.94	0.1249
19:38782510:C:A	50	98	1	0.04811
19:38782950:C:T	41	80.5	0.84	0.3094
19:38782954:T:C	45	97.8	0.6	0.02542
19:38783177:T:C	50	100	1	0.02052
19:38783321:T:C	50	100	0.98	0.07044
19:38783636:G:A	50	100	0.98	0.05556
19:38783686:T:C	50	100	0.99	0.3637
19:38784705:A:C	50	96	0.99	0.4435
19:38784880:C:T	50	100	0.96	0.03086
19:38785150:T:G	50	100	0.98	0.06137
19:38785741:A:G	49	100	0.98	0.05537
19:38785904:C:T	50	100	0.98	0.05537
19:38786331:T:C	50	96	0.99	0.4423
19:38786514:A:G	50	96	0.99	0.4424
19:38787015:C:A	50	98	0.99	0.1416
19:38787369:T:C	50	100	1	0.02578
19:38787589:T:C	50	98	0.99	0.3566
19:38787593:C:T	50	96	0.91	0.04902
19:38787694:G:A	50	100	1	0.02033
19:38788550:T:C	50	100	1	0.02596
19:38788553:G:T	50	98	0.97	0.02941
19:38788882:T:C	50	100	0.99	0.02596
19:38788941:C:T	50	100	1	0.02578
19:38789073:A:G	50	98	0.98	0.3631
19:38789161:C:T	50	98	0.96	0.3161
19:38789184:C:A	49	98	0.96	0.1443
19:38789372:C:T	27	92.6	0.97	0.07534
19:38789373:C:T	27	96.3	0.92	0.02052
19:38792152:G:T	39	97.4	0.96	0.4343
19:38792316:C:T	50	96	0.99	0.4935
19:38792358:A:G	50	96	0.97	0.0167
19:38792395:C:G	50	98	0.99	0.4499
19:38792504:C:T	50	100	0.99	0.04684
19:38792550:T:C	50	96	1	0.4486
19:38792705:A:G	50	100	0.98	0.1467
19:38792731:G:C	50	100	1	0.4486
19:38792761:C:G	50	98	0.99	0.3466
19:38792787:G:A	50	100	1	0.4499
19:38792918:T:G	50	100	1	0.4515
19:38792993:C:T	50	98	0.98	0.09041
19:38793033:T:A	49	100	1	0.4497
19:38793079:C:T	50	100	0.99	0.4771
19:38793097:C:A	50	100	0.99	0.4495
19:38793127:T:G	50	100	1	0.4497
19:38793153:A:C	50	100	0.99	0.04975
19:38793447:C:A	50	100	0.99	0.4771
19:38793525:T:C	50	100	1	0.4495
19:38793571:G:A	50	100	1	0.4493
19:38793893:T:G	50	100	0.98	0.04739
19:38793898:G:T	50	100	0.99	0.325
19:38793900:G:A	50	100	0.99	0.04956
19:38793967:C:G	50	100	1	0.4633
19:38794148:C:A	50	100	1	0.4493
19:38794225:A:C	50	100	1	0.4492
19:38794323:A:G	50	100	0.99	0.3488
19:38794475:A:C	50	100	1	0.4492
19:38794540:G:T	50	100	0.99	0.3488
19:38794640:C:G	48	93.8	0.99	0.4493
19:38794644:G:C	49	93.9	0.99	0.4493
19:38794666:A:C	49	98	0.99	0.4497
19:38794674:C:A	43	97.7	0.96	0.09532
19:38794683:A:C	49	98	0.99	0.4484
19:38794811:A:T	50	100	0.99	0.4495
19:38794930:C:T	50	100	0.99	0.4773
19:38795187:A:G	50	98	1	0.4483
19:38795237:A:G	50	100	1	0.01053
19:38795440:C:T	50	100	1	0.01398
19:38795482:A:G	50	100	1	0.3486
19:38795624:C:T	50	100	1	0.4492
19:38795702:A:C	50	100	1	0.4493
19:38795802:T:C	50	100	1	0.4497
19:38795891:G:A	50	100	1	0.4512
19:38795922:A:T	50	100	0.95	0.04557
19:38796309:A:C	50	100	0.99	0.4513
19:38796400:C:T	50	100	0.99	0.4751
19:38796761:G:A	50	100	0.99	0.4504
19:38796802:C:T	50	100	0.98	0.1009
19:38796943:C:T	50	100	0.99	0.4795
19:38797145:G:T	50	98	0.99	0.451
19:38797153:G:T	50	100	1	0.3495
19:38797159:T:A	50	100	0.97	0.1008
19:38797161:T:A	50	100	0.99	0.451
19:38797596:G:A	45	75.6	1	0.3495
19:38797668:C:T	49	98	0.98	0.061
19:38797687:C:A	47	97.9	0.98	0.4274
19:38797706:G:A	48	97.9	0.98	0.4726
19:38797738:C:T	50	100	0.94	0.04847
19:38797842:C:T	47	95.7	0.98	0.4731
19:38797950:T:G	49	100	0.9	0.04539
19:38797954:A:G	48	89.6	0.98	0.4501
19:38798129:C:A	41	87.8	0.99	0.4499
19:38798214:G:T	48	97.9	0.92	0.01707
19:38798289:A:G	34	91.2	0.98	0.03595
19:38798352:A:G	43	81.4	1	0.3499
19:38798361:G:A	41	85.4	1	0.3499
19:38798369:T:C	41	80.5	0.99	0.4508
19:38798524:T:G	50	100	1	0.01017
19:38798618:C:T	49	100	0.99	0.02469
19:38798624:A:T	49	100	0.99	0.02251
19:38798799:A:G	47	91.5	0.94	0.3384
19:38798890:T:C	50	100	0.96	0.06572
19:38799073:C:G	50	100	0.97	0.1153
19:38799149:T:A	50	98	0.94	0.08007
19:38799436:A:G	50	98	0.98	0.01943
19:38799473:G:A	50	98	0.98	0.01834
19:38800278:C:G	50	100	0.99	0.04448
19:38800715:A:T	50	100	0.99	0.03431
19:38801051:A:G	50	100	0.99	0.06718
19:38801131:A:G	50	100	0.99	0.2916
19:38801200:A:G	50	100	0.93	0.01797
19:38801454:G:T	50	100	0.93	0.01797
19:38801477:A:T	50	100	0.98	0.03794
19:38802173:G:A	50	100	0.99	0.03395
19:38802655:C:A	50	100	0.98	0.04847
19:38803139:T:C	50	98	0.97	0.3704
19:38803297:G:A	50	98	0.99	0.06808
19:38803393:C:T	50	98	0.99	0.06554
19:38803619:A:T	50	100	0.97	0.05356
19:38803826:C:A	50	100	0.97	0.148
19:38803945:G:A	50	100	1	0.0118
19:38804035:G:A	50	98	0.98	0.01852
19:38804129:T:C	50	100	0.99	0.3232
19:38804170:G:A	50	98	1	0.04248
19:38804256:G:A	50	98	1	0.04267
19:38804323:A:C	50	100	1	0.01652
19:38804331:G:A	50	100	1	0.02633
19:38804522:G:A	50	100	0.98	0.4426
19:38804944:T:A	50	100	1	0.01271
19:38805208:T:A	50	88	0.89	0.1325
19:38805223:T:C	50	100	0.98	0.08987
19:38805468:A:C	50	98	0.98	0.2266
19:38805657:A:T	50	100	0.98	0.3057
19:38805679:T:G	50	100	0.98	0.3056
19:38806228:C:T	49	100	1	0.0167
19:38806920:T:C	50	100	0.99	0.4779
19:38806984:T:C	50	100	0.99	0.4479
19:38807365:T:C	50	100	0.99	0.01017
19:38807497:A:G	50	100	0.99	0.3239
19:38807552:C:T	48	100	0.99	0.08206
19:38807774:T:C	50	100	0.98	0.4386
19:38807881:T:G	50	100	1	0.01652
19:38807887:G:A	50	100	1	0.01652
19:38807996:C:T	50	100	0.99	0.01979
19:38808349:T:C	50	100	0.98	0.3853
19:38808416:G:C	50	100	1	0.01253
19:38808568:A:G	50	100	0.97	0.1756
19:38808640:A:G	49	83.7	0.96	0.4136
19:38808672:G:A	49	100	0.94	0.01852
19:38808722:A:G	50	98	0.93	0.4281
19:38809040:C:G	50	100	0.96	0.4087
19:38809231:T:A	50	100	0.99	0.01471
19:38809274:G:A	50	98	0.99	0.08442
19:38809698:G:C	45	91.1	0.95	0.4759
19:38809922:A:G	50	100	0.97	0.07698
19:38810045:T:G	50	98	0.94	0.2228
19:38810389:G:T	42	95.2	0.98	0.1667
19:38810394:G:A	44	100	0.99	0.02197
19:38810582:T:C	50	100	0.99	0.02651
19:38810583:C:G	50	100	1	0.02651
19:38810634:T:C	50	100	0.99	0.0532
19:38810757:G:A	50	100	0.98	0.09277
19:38811587:G:T	50	100	1	0.03214
19:38811739:C:T	50	100	0.99	0.0532
19:38811992:G:A	50	100	0.92	0.01634
19:38812140:C:T	50	100	0.99	0.01797
19:38812203:A:G	50	100	0.98	0.04321
19:38812294:C:G	50	100	1	0.01126
19:38812308:G:A	50	100	1	0.02106
19:38812518:G:A	50	100	1	0.03631
19:38812741:A:T	50	100	1	0.03232
19:38812794:C:T	50	100	0.98	0.06518
19:38813176:G:T	50	100	0.98	0.06445
19:38813258:G:T	50	100	1	0.0354
19:38813435:C:T	50	100	0.94	0.01017
19:38813762:G:A	50	96	0.96	0.2351
19:38814322:C:A	50	100	0.99	0.06373
19:38814659:C:G	50	100	1	0.01035
19:38814805:A:G	49	100	0.99	0.06427
19:38814905:A:G	50	100	0.99	0.136
19:38815102:G:C	50	98	0.93	0.0374
19:38815785:A:C	50	98	0.98	0.413
19:38816067:C:T	50	100	0.94	0.01398
19:38816163:G:C	50	96	0.97	0.3989
19:38816463:C:T	50	96	0.98	0.1342
19:38817253:G:C	50	100	1	0.1316
19:38817285:C:T	50	96	0.96	0.2108
19:38817413:C:T	50	98	0.94	0.09423
19:38817550:C:T	50	100	1	0.1314
19:38817962:T:C	50	98	0.97	0.319
19:38818127:G:A	50	100	1	0.1313
19:38818234:T:C	50	98	0.98	0.3646
19:38818275:G:A	50	100	1	0.02306
19:38818705:C:T	50	100	0.99	0.1305
19:38818928:T:C	48	100	0.98	0.03232
19:38818930:T:C	48	100	1	0.03704
19:38818932:T:C	48	100	0.95	0.04158
19:38819008:T:C	49	85.7	0.92	0.4219
19:38819580:G:A	50	96	0.98	0.09205
19:38820186:T:C	50	100	1	0.3716
19:38820352:G:A	50	100	0.99	0.01525
19:38820716:G:A	50	100	1	0.01416
19:38820720:T:C	50	100	1	0.02233
19:38821445:T:C	50	100	1	0.06028
19:38821504:C:T	50	100	0.99	0.1038
19:38821591:T:C	50	100	0.99	0.3446
19:38821706:A:T	50	100	0.99	0.3682
19:38821712:C:T	50	100	0.99	0.1057
19:38821791:G:A	50	100	0.81	0.02941
19:38821830:C:A	50	98	0.9	0.01797
19:38821856:A:G	49	100	1	0.2099
19:38822221:C:A	50	100	1	0.104
19:38822268:A:G	50	100	1	0.01507
19:38823086:C:T	50	100	1	0.01543
19:38823141:A:G	50	100	1	0.09568
19:38823338:G:T	50	100	0.98	0.1009
19:38823371:G:A	50	100	0.99	0.1055
19:38823563:C:T	50	100	0.92	0.03232
19:38824365:A:C	50	100	1	0.3682
19:38824379:A:G	50	100	0.99	0.3439
19:38824588:A:G	50	100	1	0.0354
19:38824937:G:A	50	100	0.98	0.04503
19:38825207:C:G	50	100	0.99	0.01688
19:38825554:C:T	50	100	1	0.4036
19:38825677:A:G	50	100	1	0.2101
19:38825845:G:A	50	100	1	0.01398
19:38826034:G:A	50	100	1	0.03195
19:38826158:G:A	50	100	0.99	0.1055
19:38826816:G:C	50	100	1	0.06028
19:38827366:C:T	50	100	1	0.4038
19:38827374:G:A	50	100	1	0.01543
19:38827429:G:C	50	98	0.99	0.09314
19:38827465:G:A	50	100	1	0.104
19:38827596:G:C	50	100	1	0.09641
19:38828103:C:A	50	100	1	0.02378
19:38828235:G:A	50	100	1	0.2825
19:38828378:T:C	50	100	1	0.2099
19:38828554:G:A	50	100	0.99	0.3264
19:38828684:C:G	50	100	1	0.03195
19:38829110:C:G	50	100	0.98	0.01525
19:38829351:T:C	50	98	0.88	0.02378
19:38829392:C:T	50	98	0.98	0.1049
19:38830320:C:T	50	100	0.99	0.1055
19:38830972:G:T	49	100	0.99	0.1055
19:38831051:G:C	50	100	1	0.0354
19:38831259:G:A	50	100	1	0.104
19:38831447:T:G	50	100	1	0.4036
19:38831712:G:T	50	100	0.95	0.01398
19:38831774:G:T	50	100	0.96	0.01452
19:38831816:C:G	50	100	1	0.0354
19:38831953:A:C	50	100	0.95	0.01543
19:38832125:A:C	50	100	0.75	0.02923
19:38832126:A:C	49	98	0.97	0.1235
19:38832397:T:C	50	100	0.87	0.01779
19:38832824:C:A	50	100	0.95	0.01507
19:38833514:C:T	50	100	1	0.3702
19:38833518:G:C	50	100	0.99	0.3912
19:38833690:T:C	50	100	0.98	0.23
19:38833783:C:T	50	98	1	0.01053
19:38834624:A:G	50	100	1	0.01053
19:38834970:T:C	50	98	0.96	0.425
19:38835114:C:T	50	96	0.83	0.04684
19:38835192:C:T	50	100	1	0.3742
19:38835640:A:T	50	100	0.98	0.06917
19:38835709:G:A	50	98	0.99	0.1652
19:38835839:T:C	50	100	0.99	0.4457
19:38835931:T:C	50	98	0.98	0.1402
19:38836114:G:C	50	98	0.99	0.4455
19:38836169:G:C	50	100	0.99	0.4454
19:38836285:T:C	50	100	0.99	0.01598
19:38836929:C:A	50	100	0.95	0.03322
19:38837216:A:T	50	100	0.99	0.4452
19:38837505:A:C	50	100	1	0.37
19:38838565:C:T	50	100	0.88	0.02269
19:38838877:C:T	50	100	0.99	0.1668
19:38839323:C:T	50	100	1	0.01017
19:38839418:A:G	50	98	1	0.3811
19:38839496:C:G	50	100	0.99	0.1062
19:38839751:G:T	50	100	0.97	0.0866
19:38840005:G:A	50	100	1	0.06046
19:38840074:A:C	50	100	0.9	0.02977
19:38843696:G:A	50	100	0.95	0.0472
19:38844171:T:A	50	100	1	0.4457
19:38844190:C:T	50	100	1	0.4454
19:38844496:G:A	50	100	0.97	0.01852
19:38844634:T:C	50	98	0.98	0.279
19:38844815:G:T	50	100	0.99	0.06518
19:38845104:A:G	50	100	1	0.4457
19:38845248:G:A	50	100	1	0.06118
19:38845460:T:G	50	100	1	0.065
19:38845836:T:C	50	98	0.93	0.01416
19:38846325:G:A	50	100	0.99	0.06518
19:38846391:T:A	50	98	1	0.1058
19:38846802:G:A	50	100	1	0.3793
19:38847126:G:A	50	100	0.99	0.03141
19:38847485:G:A	50	100	1	0.3793
19:38847502:A:G	50	100	1	0.4452
19:38848023:G:A	50	98	0.98	0.185
19:38848142:G:A	50	100	1	0.065
19:38848194:G:A	50	96	0.77	0.03577
19:38848216:G:A	50	100	1	0.01271
19:38848225:G:C	50	100	1	0.37
19:38848623:G:A	50	100	1	0.01053
19:38848643:C:T	50	100	0.96	0.03794
19:38848803:G:A	50	100	0.95	0.04811
19:38848924:T:C	50	100	1	0.05792
19:38849614:G:A	50	100	0.87	0.01126
19:38849921:G:A	50	100	1	0.05792
19:38850542:G:T	50	98	1	0.3742
19:38850828:C:G	50	100	0.83	0.02342
19:38850915:A:G	50	100	1	0.4506
19:38852176:C:A	50	98	0.98	0.03722
19:38853264:C:G	50	100	1	0.3776
19:38853356:C:T	50	100	1	0.3649
19:38853494:G:A	50	100	1	0.3649
19:38853516:T:G	50	100	0.98	0.04357
19:38853548:C:T	50	98	1	0.05792
19:38853796:C:T	50	100	1	0.3649
19:38853800:T:A	50	100	1	0.065
19:38853807:C:T	49	100	1	0.06064
19:38853867:T:A	47	95.7	0.78	0.01271
19:38853878:T:A	49	79.6	0.96	0.3715
19:38853879:T:A	50	90	0.97	0.3716
19:38853975:C:T	49	100	1	0.065
19:38853997:C:G	50	98	0.98	0.1055
19:38854385:G:A	50	98	0.99	0.4548
19:38854557:C:T	50	98	0.99	0.3767
19:38854783:T:A	50	100	0.98	0.06917
19:38854954:A:T	50	100	1	0.03123
19:38854959:A:T	50	100	0.88	0.04285
19:38854964:T:A	49	98	0.94	0.3359
19:38854979:A:T	49	100	0.75	0.02415
19:38855023:C:A	50	94	0.99	0.455
19:38855024:T:A	50	94	0.99	0.455
19:38855129:G:A	50	100	0.99	0.05792
19:38855177:G:T	49	100	1	0.3647
19:38855269:G:T	50	98	0.99	0.4472
19:38855537:T:C	49	100	1	0.3744
19:38855570:C:T	47	100	0.93	0.05846
19:38855575:G:C	50	96	0.94	0.03704
19:38855627:G:A	29	89.7	0.87	0.07898
19:38855673:G:C	43	93	0.64	0.0118
19:38855931:C:T	49	95.9	0.98	0.1641
19:38855975:C:T	50	96	0.98	0.1705
19:38855976:G:A	50	94	0.99	0.3762
19:38856142:G:A	50	98	0.77	0.01525
19:38856283:C:T	50	94	0.98	0.1075
19:38856372:C:G	50	96	0.99	0.3756
19:38856376:G:A	50	100	1	0.3649
19:38856576:C:G	50	96	1	0.4493
19:38857102:T:C	50	98	0.99	0.04902
19:38857270:G:A	50	98	0.94	0.04702
19:38857370:A:G	50	100	1	0.3646
19:38857417:T:C	50	100	1	0.065
19:38857540:A:T	45	91.1	0.81	0.1124
19:38857542:A:T	45	95.6	0.86	0.02814
19:38857739:A:G	50	98	0.99	0.04902
19:38858914:C:A	50	100	1	0.3736
19:38858982:G:A	50	100	0.99	0.06264
19:38859017:A:G	50	100	1	0.3647
19:38859317:G:A	50	100	0.99	0.427
19:38859340:C:G	50	100	0.96	0.06046
19:38859812:A:G	50	98	0.99	0.3633
19:38860070:G:C	50	100	0.94	0.03686
19:38860157:G:A	50	100	0.69	0.02977
19:38861345:C:T	42	97.6	0.91	0.03341
19:38861680:T:G	50	98	0.91	0.09477
19:38862196:T:C	50	98	0.99	0.106
19:38862318:G:T	49	100	0.99	0.06046
19:38862923:G:C	50	100	0.98	0.09641
19:38863173:G:A	50	100	1	0.06046
19:38863281:A:T	50	98	1	0.1124
19:38863611:C:T	50	100	1	0.06046
19:38863765:C:T	50	100	1	0.06046
19:38863863:T:G	50	100	1	0.09223
19:38864727:C:T	50	100	1	0.01089
19:38865036:G:A	50	96	0.98	0.3952
19:38865385:A:G	50	98	1	0.1095
19:38866916:G:A	50	98	0.99	0.1095
19:38867064:A:G	50	100	1	0.03214
19:38868000:G:A	50	100	1	0.03214
19:38868220:C:T	50	100	0.87	0.01089
19:38868221:A:G	50	100	1	0.03195
19:38868893:G:C	50	100	0.99	0.06064
19:38868967:T:G	45	100	0.99	0.05991
19:38868970:T:G	50	100	0.99	0.05991
19:38869797:T:C	50	100	0.9	0.01053
19:38869957:C:T	50	100	0.9	0.06191
19:38870080:G:A	50	98	0.98	0.3293
19:38870173:G:C	50	100	0.9	0.01071
19:38871018:G:C	49	98	0.96	0.4201
19:38871277:C:G	50	100	0.99	0.06391
19:38871612:G:A	50	100	0.99	0.05846
19:38871637:C:T	50	100	1	0.01797
19:38871970:A:G	50	100	0.98	0.05701
19:38873038:G:A	50	98	0.95	0.01725
19:38873714:C:T	50	100	0.96	0.01507
19:38873775:C:T	50	100	0.97	0.3253
19:38873944:C:T	49	100	0.96	0.05973
19:38874315:C:T	50	100	0.96	0.04575
19:38874328:A:G	50	98	0.89	0.01489
19:38874516:C:T	50	100	0.99	0.06463
19:38874761:G:A	50	100	0.97	0.4421
19:38874950:C:T	50	100	0.96	0.06118
19:38875226:T:C	50	100	0.93	0.06155
19:38875289:G:A	50	100	0.98	0.01779
19:38875295:C:T	50	100	0.89	0.01707
19:38875398:G:A	50	98	0.97	0.3776
19:38875416:C:T	50	98	0.85	0.02324
19:38875767:G:A	50	100	0.96	0.03704
19:38875794:C:T	50	100	0.97	0.3805
19:38876139:C:T	50	98	0.99	0.06463
19:38876174:C:T	50	100	0.99	0.04793
19:38876259:A:G	50	100	0.97	0.3851
19:38876471:T:C	50	98	0.96	0.4259
19:38876672:C:T	50	100	0.99	0.06481
19:38876789:G:A	50	100	0.99	0.06481
19:38876808:A:G	50	100	0.99	0.03849
19:38877095:A:G	50	100	0.99	0.03813
19:38877161:C:T	50	100	0.8	0.02941
19:38877374:A:G	50	100	0.98	0.03813
19:38877586:A:C	50	98	0.88	0.01943
19:38877636:C:T	50	100	0.99	0.01144
19:38877659:T:C	50	98	0.93	0.3059
19:38878358:T:C	50	98	0.96	0.3217
19:38878729:T:G	50	96	0.92	0.4755
19:38878995:G:T	50	100	0.99	0.05338
19:38879577:G:C	50	100	0.94	0.1883
19:38879816:T:G	50	100	0.93	0.2446
19:38879828:T:G	50	96	0.79	0.04031
19:38880373:C:T	50	98	0.9	0.09985
19:38880374:A:G	50	98	0.93	0.2126
19:38880399:C:G	50	98	0.76	0.04448
19:38880482:T:G	50	100	0.94	0.06627
19:38880806:C:T	50	98	0.97	0.01107
19:38881076:C:T	50	98	0.81	0.02996
19:38881243:A:G	50	98	0.93	0.1095
19:38881604:C:G	50	96	0.85	0.4728
19:38881715:T:G	50	100	0.95	0.07916
19:38882505:C:T	50	100	0.95	0.0256
19:38882903:G:A	50	100	0.98	0.02179
19:38883357:A:G	49	100	0.96	0.07898
19:38883802:C:T	50	100	0.96	0.0216
19:38883963:G:A	50	100	0.81	0.02887
19:38884460:G:T	50	94	0.79	0.4168
19:38884992:C:T	50	100	0.9	0.03032
19:38885161:C:G	50	92	0.82	0.4775
19:38885433:T:C	50	100	0.9	0.01816
19:38885654:A:G	50	90	0.74	0.1422
19:38885880:C:T	50	96	0.9	0.1792
19:38886314:A:G	50	96	0.87	0.02288
19:38886623:T:G	50	98	0.92	0.1777
19:38886853:G:A	50	98	0.92	0.1785
19:38887154:G:A	50	100	0.98	0.01416
19:38887270:T:A	50	100	0.97	0.1511
19:38887573:C:T	50	98	0.95	0.1467
19:38887997:G:T	50	100	0.97	0.1469
19:38888164:C:T	50	100	0.97	0.1469
19:38888391:C:G	50	96	0.72	0.063
19:38888393:A:G	50	100	0.97	0.1529
19:38889215:G:A	49	98	0.97	0.1155
19:38889266:G:A	50	100	0.98	0.1296
19:38889313:A:G	50	100	0.99	0.01906
19:38889391:A:G	50	98	0.91	0.4492
19:38890225:T:C	50	100	0.99	0.01906
19:38891191:G:A	50	100	0.97	0.1211
19:38892273:G:A	50	100	0.96	0.1131
19:38892763:C:G	50	100	0.98	0.07208
19:38892834:T:C	50	100	0.96	0.08206
19:38892896:C:T	50	98	0.75	0.01126
19:38893697:C:T	50	100	1	0.01961
19:38894129:C:T	50	100	0.97	0.04031
19:38894486:G:A	50	100	0.98	0.0158
19:38894658:C:T	50	98	0.95	0.4976
19:38894659:C:G	50	98	0.96	0.4975
19:38894892:T:C	50	98	0.94	0.2444
19:38894993:C:A	50	100	0.91	0.01979
19:38895078:G:A	50	96	0.96	0.4877
19:38895800:C:T	50	96	0.99	0.07861
19:38895820:C:T	50	100	0.84	0.01416
19:38896396:A:T	50	100	0.99	0.2511
19:38896775:A:G	50	100	0.98	0.02269
19:38897076:G:A	50	100	0.96	0.219
19:38897189:T:G	50	100	0.99	0.2513
19:38897843:T:A	50	100	0.99	0.252
19:38898691:C:T	50	100	0.96	0.01017
19:38899200:C:T	50	98	0.97	0.03322
19:38899246:A:T	50	100	0.97	0.08224
19:38899891:G:A	50	100	0.91	0.01071
19:38900907:A:G	50	100	0.98	0.3388
19:38901027:T:G	50	100	0.96	0.02033
19:38901177:T:C	50	100	0.98	0.3391
19:38901334:C:T	50	98	0.89	0.0906
19:38901845:T:C	50	100	0.98	0.09858
19:38902081:A:C	47	100	0.72	0.01162
19:38902365:C:T	50	100	0.98	0.4366
19:38902858:A:G	50	100	0.99	0.3379
19:38903480:G:T	50	100	0.76	0.01162
19:38903631:C:G	50	98	0.99	0.3292
19:38903841:C:T	50	98	0.92	0.04975
19:38904000:G:A	50	100	0.99	0.03577
19:38904275:C:T	50	100	0.96	0.1394
19:38904457:A:T	50	100	0.94	0.01126
19:38904691:T:C	50	100	0.98	0.2602
19:38905660:C:G	50	98	0.98	0.431
19:38905695:A:T	50	98	0.94	0.1129
19:38905917:A:C	50	100	0.95	0.1765
19:38906009:C:T	50	100	0.96	0.1583
19:38906104:G:A	50	100	0.95	0.01107
19:38906993:G:A	50	100	0.98	0.1645
19:38907057:T:C	50	100	0.95	0.116
19:38907776:A:G	50	100	0.95	0.4532
19:38907991:A:G	50	94	0.85	0.2723
19:38908009:T:C	50	96	0.94	0.3658
19:38908269:G:A	50	96	0.98	0.0581
19:38908555:A:G	50	92	0.97	0.3789
19:38908637:C:T	50	98	0.97	0.1656
19:38909125:C:G	50	100	0.98	0.03686
19:38909535:C:G	50	94	0.98	0.3233
19:38909855:C:T	50	98	0.99	0.3123
19:38909864:A:G	50	98	0.98	0.2101
19:38910396:C:T	50	100	0.91	0.01561
19:38910459:G:C	50	100	1	0.01979
19:38911353:A:G	50	96	0.74	0.01598
19:38911815:C:G	50	100	0.98	0.1225
19:38912442:G:C	50	100	0.99	0.106
19:38912459:G:A	50	100	1	0.01707
19:38913303:T:C	50	100	0.99	0.1225
19:38913310:G:T	50	100	0.99	0.4461
19:38914160:A:C	50	100	0.98	0.4989
19:38914430:T:C	50	100	0.98	0.1754
19:38914586:A:G	50	100	0.99	0.4991
19:38914832:T:A	50	100	0.96	0.05428
19:38914919:C:T	50	100	0.99	0.1845
19:38915507:A:C	50	100	1	0.01507
19:38915527:C:G	50	100	0.99	0.4464
19:38915788:C:T	50	98	0.95	0.03359
19:38915802:G:A	50	100	0.95	0.1313
19:38916185:T:G	49	100	1	0.0728
19:38916374:C:A	50	100	0.99	0.4096
19:38916516:G:A	50	98	1	0.07262
19:38916553:A:C	50	98	0.8	0.03849
19:38916952:C:T	49	100	0.99	0.1431
19:38917135:A:C	50	100	0.99	0.3858
19:38917446:T:C	50	100	0.98	0.1895
19:38917594:C:T	50	100	0.99	0.4178
19:38917720:A:G	50	100	0.99	0.1894
19:38918048:C:G	50	100	0.99	0.1883
19:38918596:C:A	50	100	0.99	0.189
19:38918997:C:T	50	100	0.99	0.1432
19:38919080:G:C	50	100	0.97	0.01743
19:38919479:A:G	50	100	0.98	0.4185
19:38920346:C:G	50	100	0.99	0.3909
19:38920687:G:A	50	98	0.99	0.1937
19:38920822:C:A	49	95.9	0.99	0.0541
19:38920841:A:G	50	100	0.97	0.1819
19:38920948:C:G	50	92	0.65	0.03722
19:38920956:C:T	50	96	0.98	0.4259
19:38920966:T:C	50	100	0.98	0.3368
19:38920970:G:C	50	98	0.99	0.3869
19:38921805:G:A	50	100	0.99	0.4061
19:38922433:C:T	50	100	0.92	0.01961
19:38922498:C:T	50	100	1	0.03522
19:38922522:C:T	50	100	0.98	0.1839
19:38922743:A:G	50	100	0.98	0.1825
19:38923469:A:G	49	100	0.98	0.1823
19:38923868:G:A	50	100	0.98	0.1841
19:38924014:C:T	50	100	0.99	0.3863
19:38924194:A:G	50	100	0.98	0.1825
19:38925410:T:C	50	98	1	0.0354
19:38925455:C:T	50	100	1	0.01543
19:38925599:C:T	50	100	0.98	0.04049
19:38925769:G:A	50	98	0.98	0.3998
19:38926075:C:T	50	100	0.99	0.05937
19:38926135:G:T	50	100	0.99	0.05773
19:38926247:C:T	50	100	0.99	0.1088
19:38926326:G:T	50	100	0.98	0.183
19:38926327:A:T	49	100	0.98	0.183
19:38926800:G:A	50	100	0.99	0.1897
19:38926914:A:G	50	100	1	0.07534
19:38927012:T:C	50	100	0.98	0.1819
19:38927312:C:A	50	100	1	0.07498
19:38927466:T:G	50	100	1	0.07607
19:38927593:T:A	50	98	0.96	0.211
19:38927845:C:T	50	100	0.96	0.1772
19:38928289:G:A	50	100	1	0.07516
19:38928530:C:T	50	100	1	0.07607
19:38929554:C:T	50	100	0.97	0.3842
19:38929584:G:A	50	98	1	0.01543
19:38930162:T:C	50	100	0.96	0.1088
19:38930634:T:C	50	100	1	0.07625
19:38930748:A:G	50	100	0.99	0.1812
19:38931064:C:T	50	100	1	0.07625
19:38931111:G:T	50	100	1	0.07553
19:38931180:T:G	50	100	1	0.07643
19:38931288:T:C	50	100	1	0.07643
19:38931317:A:G	50	100	1	0.01561
19:38932148:G:A	49	98	0.98	0.0768
19:38932149:A:G	47	97.9	0.97	0.07643
19:38932233:T:C	50	100	1	0.07752
19:38932361:T:C	50	100	1	0.07807
19:38933313:G:A	50	100	0.99	0.1826
19:38933469:T:C	50	100	0.99	0.1885
19:38933781:G:A	50	100	0.98	0.3577
19:38933830:A:G	50	100	1	0.07698
19:38934013:T:C	50	98	1	0.1808
19:38934113:C:T	50	98	0.98	0.3646
19:38934405:T:C	50	100	0.89	0.05011
19:38934526:G:A	50	100	0.95	0.1305
19:38935041:T:G	50	100	0.97	0.2208
19:38935082:T:C	50	100	1	0.07698
19:38935100:A:G	50	100	1	0.07698
19:38935204:C:T	50	100	0.95	0.1532
19:38935505:G:A	50	100	1	0.07698
19:38935886:A:C	50	100	0.98	0.01743
19:38936186:G:C	50	100	1	0.07698
19:38936761:T:A	50	100	1	0.07716
19:38937070:G:A	50	100	0.96	0.1442
19:38937220:C:T	50	100	0.98	0.3508
19:38937246:T:C	50	100	0.98	0.3575
19:38937276:T:C	50	100	1	0.07716
19:38937414:T:C	50	100	1	0.07716
19:38937464:G:A	50	100	0.98	0.4424
19:38937563:T:C	50	100	1	0.07716
19:38937628:C:A	50	100	1	0.07716
19:38938056:C:T	50	100	0.98	0.1814
19:38938386:G:A	50	100	0.98	0.3649
19:38939294:C:T	50	100	1	0.1805
19:38939395:T:C	50	100	0.97	0.1445
19:38939411:C:A	50	100	1	0.07716
19:38939687:A:G	50	100	0.98	0.3072
19:38939861:A:G	50	100	0.97	0.2199
19:38939900:G:A	50	98	0.98	0.2155
19:38940005:G:A	50	100	0.98	0.26
19:38940116:G:A	50	100	1	0.01707
19:38940262:A:G	50	100	0.98	0.3524
19:38940501:G:A	50	100	0.96	0.1543
19:38941018:G:A	50	96	0.91	0.063
19:38941444:C:A	50	100	0.99	0.05792
19:38941496:G:A	50	100	0.98	0.3528
19:38941773:T:G	50	100	0.99	0.1846
19:38941822:G:C	50	100	0.99	0.05973
19:38941874:T:C	50	100	0.96	0.1403
19:38942143:T:C	50	100	0.99	0.1846
19:38942659:A:G	50	100	1	0.1848
19:38942859:T:G	50	98	1	0.1846
19:38943434:C:T	50	98	0.96	0.1812
19:38943620:C:T	50	100	0.8	0.01507
19:38944281:A:T	50	98	0.98	0.01525
19:38944673:C:T	50	100	0.8	0.04139
19:38944845:G:A	50	100	0.99	0.1861
19:38945293:C:G	50	100	0.84	0.01362
19:38946630:G:A	50	98	0.98	0.185
19:38946771:G:T	50	100	0.95	0.2121
19:38946868:G:A	50	100	0.97	0.1356
19:38946894:T:C	50	98	0.98	0.1843
19:38946919:C:T	50	98	0.96	0.398
19:38946920:A:G	50	98	0.98	0.1846
19:38947352:G:A	50	100	0.82	0.01107
19:38947580:C:G	49	100	0.92	0.03322
19:38947784:A:G	50	100	0.96	0.1828
19:38947892:A:G	50	96	0.89	0.2211
19:38948039:T:C	50	98	0.96	0.1516
19:38948395:C:G	50	100	0.97	0.433
19:38948788:A:G	50	100	0.99	0.03159
19:38949267:A:G	50	98	0.98	0.2113
19:38949557:G:A	50	100	0.82	0.0118
19:38949613:G:T	50	100	1	0.01017
19:38949817:C:G	50	98	0.96	0.2141
19:38950176:G:A	50	100	1	0.01053
19:38950278:T:C	50	100	0.98	0.3268
19:38950326:T:C	50	100	0.98	0.3268
19:38950406:G:A	50	100	0.98	0.05519
19:38950508:G:C	50	100	1	0.01162
19:38950949:G:A	50	100	0.98	0.05519
19:38951581:C:A	49	100	0.98	0.22
19:38951876:A:G	50	100	0.98	0.1547
19:38951974:C:T	50	100	0.96	0.07843
19:38952069:G:C	50	100	1	0.01035
19:38952352:G:T	50	100	0.96	0.154
19:38952815:A:C	50	98	0.85	0.01253
19:38952937:A:T	50	96	0.94	0.2502
19:38953428:T:C	50	100	0.96	0.2607
19:38953499:C:T	50	100	0.97	0.1004
19:38953688:A:C	50	98	0.96	0.1529
19:38953777:G:A	50	100	0.91	0.2602
19:38954578:G:T	47	100	0.93	0.05846
19:38954625:G:A	50	100	0.96	0.06028
19:38954641:G:A	49	100	0.98	0.4653
19:38954724:C:T	50	100	0.78	0.02124
19:38954878:C:G	47	93.6	0.99	0.2625
19:38954884:C:G	47	93.6	0.99	0.2625
19:38954898:A:T	47	91.5	0.69	0.0532
19:38954916:A:G	47	100	1	0.01543
19:38954982:A:G	50	100	0.97	0.2674
19:38955138:A:G	49	81.6	0.97	0.05973
19:38955484:C:T	49	98	0.97	0.1491
19:38955488:T:C	49	100	0.98	0.1171
19:38955990:G:T	50	100	0.97	0.1532
19:38956122:G:A	50	100	0.95	0.01525
19:38956139:A:T	50	100	1	0.02469
19:38956159:A:G	50	100	0.99	0.2602
19:38956479:C:T	50	98	0.98	0.4682
19:38956803:C:G	50	100	1	0.01943
19:38957635:C:T	49	100	0.93	0.2582
19:38958087:T:C	50	100	0.99	0.1169
19:38958118:A:G	50	100	0.99	0.02651
19:38958492:A:G	50	100	1	0.01816
19:38958728:A:G	50	100	0.98	0.06082
19:38958771:T:G	50	100	0.98	0.146
19:38958794:G:A	50	100	0.83	0.02814
19:38958873:G:A	50	100	0.99	0.3647
19:38959192:G:A	50	100	0.85	0.05519
19:38959708:C:T	50	100	1	0.1707
19:38959719:C:G	50	100	0.99	0.3175
19:38960578:G:A	50	100	0.98	0.1429
19:38960655:C:T	50	100	0.98	0.146
19:38961912:G:C	49	98	1	0.1721
19:38962171:G:C	49	98	0.99	0.1718
19:38962209:A:T	50	98	0.98	0.1723
19:38962446:T:C	50	100	0.97	0.05737
19:38963583:G:A	50	98	0.98	0.2518
19:38963771:G:A	50	98	0.99	0.3911
19:38963785:T:A	50	98	0.98	0.3099
19:38963823:A:G	50	100	0.83	0.02905
19:38963974:G:A	50	98	0.98	0.299
19:38964375:A:G	50	96	0.99	0.4105
19:38964639:C:T	50	96	0.99	0.3931
19:38964680:G:A	50	98	0.99	0.2447
19:38964894:T:C	50	98	0.99	0.1598
19:38965385:T:C	50	96	0.99	0.2879
19:38965678:T:C	50	98	1	0.04339
19:38966248:G:T	50	100	0.98	0.06354
19:38967273:C:T	50	96	1	0.04339
19:38967470:A:C	50	98	1	0.04339
19:38967563:A:G	50	100	0.83	0.02324
19:38967723:C:T	50	100	0.83	0.02324
19:38968220:A:G	50	98	0.99	0.2435
19:38968534:A:G	50	98	0.99	0.2393
19:38968722:G:A	50	98	0.99	0.2077
19:38968995:C:G	50	100	0.67	0.0325
19:38969009:A:G	50	98	1	0.04339
19:38969354:G:A	50	98	0.99	0.3702
19:38970037:G:A	50	100	0.83	0.02215
19:38970216:A:T	50	98	0.99	0.3157
19:38970270:C:T	50	96	1	0.05664
19:38970293:C:T	50	96	1	0.05664
19:38970588:T:C	50	98	1	0.04321
19:38971093:A:G	50	98	0.98	0.163
19:38971131:C:A	50	100	0.83	0.02215
19:38971591:T:C	50	98	0.99	0.1594
19:38971699:A:T	50	98	1	0.04321
19:38971884:T:C	50	100	0.83	0.02215
19:38972760:A:G	50	100	0.99	0.3399
19:38972829:G:A	49	98	0.97	0.06028
19:38973344:C:T	50	100	0.99	0.3174
19:38973606:T:G	50	100	0.96	0.01525
19:38973702:C:T	50	100	0.99	0.3174
19:38974045:T:C	50	100	0.83	0.02469
19:38974371:C:T	50	98	0.89	0.0846
19:38974521:C:T	50	96	0.98	0.388
19:38974658:A:T	50	100	0.98	0.06373
19:38974716:A:G	50	100	0.9	0.02996
19:38975372:T:A	50	98	0.97	0.3174
19:38976620:C:T	50	100	0.78	0.02741
19:38977143:A:G	50	100	0.98	0.01743
19:38977360:G:A	50	98	0.97	0.04285
19:38977707:T:A	49	98	0.95	0.3321
19:38978000:T:G	50	98	0.98	0.04375
19:38978063:A:G	50	98	0.95	0.03123
19:38978423:A:T	50	98	0.96	0.2028
19:38978605:A:G	50	98	0.93	0.09023
19:38978608:T:A	50	98	0.94	0.1451
19:38978884:C:A	50	100	0.97	0.1144
19:38979082:A:T	50	98	0.98	0.02433
19:38979246:C:T	50	98	0.9	0.3851
19:38979640:G:C	50	98	0.87	0.4561
19:38979751:C:G	50	98	0.87	0.3395
19:38979931:G:C	50	96	0.89	0.4027
19:38979943:G:C	50	100	1	0.01126
19:38979995:G:A	50	100	0.9	0.065
19:38980216:G:A	49	100	0.85	0.0158
19:38980480:A:G	49	93.9	0.83	0.3126
19:38980582:C:A	49	98	0.87	0.01725
19:38980831:A:C	49	100	0.96	0.344
19:38980910:T:G	49	100	0.96	0.2456
19:38980948:G:A	49	100	0.8	0.01398
19:38981040:C:T	49	100	0.88	0.02179
19:38981350:G:C	48	97.9	0.99	0.411
19:38981380:C:T	49	98	0.91	0.07843
19:38981463:A:C	50	100	0.98	0.1166
19:38981621:T:C	50	100	0.98	0.07062
19:38981643:G:C	50	100	0.94	0.02977
19:38981915:G:A	50	100	0.96	0.063
19:38982023:A:C	50	100	1	0.01144
19:38982051:C:T	50	100	1	0.02977
19:38982086:A:G	50	100	0.98	0.05029
19:38982286:G:T	47	95.7	0.98	0.3462
19:38982393:T:C	50	100	0.99	0.411
19:38982492:C:T	50	100	1	0.04702
19:38982585:C:A	50	100	1	0.04702
19:38982608:A:G	50	100	1	0.4107
19:38983007:T:C	50	100	1	0.4065
19:38983107:T:C	41	95.1	1	0.4065
19:38983111:C:T	45	100	1	0.0541
19:38983523:A:G	50	98	1	0.4076
19:38983613:C:T	50	100	1	0.4076
19:38983674:A:T	50	100	0.99	0.2533
19:38984062:G:C	50	100	1	0.4076
19:38984386:C:T	50	100	1	0.408
19:38984402:C:T	50	100	1	0.02324
19:38984500:G:C	50	100	0.99	0.1935
19:38984575:G:T	50	100	0.97	0.01253
19:38984587:C:T	50	100	1	0.4081
19:38984959:C:T	50	100	0.99	0.2495
19:38985112:C:G	50	100	1	0.02052
19:38985127:C:T	50	100	0.87	0.01126
19:38985159:A:T	50	100	1	0.4085
19:38985187:G:A	50	100	0.99	0.2495
19:38985198:T:G	50	100	1	0.4085
19:38985272:T:C	50	100	1	0.4085
19:38985442:A:T	50	100	1	0.4089
19:38985461:A:G	50	100	1	0.4089
19:38985522:T:G	50	100	1	0.4089
19:38985679:A:G	50	100	1	0.4092
19:38986109:T:G	50	100	1	0.4092
19:38986163:A:C	50	100	1	0.4161
19:38986261:G:A	50	100	1	0.01126
19:38986342:T:C	49	100	0.97	0.01126
19:38986372:T:C	49	98	1	0.3428
19:38986626:T:C	50	100	1	0.02778
19:38986684:C:T	50	98	1	0.04884
19:38986700:A:G	50	100	1	0.3426
19:38986746:A:G	48	95.8	1	0.3428
19:38986757:C:T	50	96	1	0.05574
19:38986781:T:C	49	91.8	1	0.343
19:38986817:G:A	50	100	0.99	0.1877
19:38986919:T:C	50	98	1	0.3426
19:38986925:A:G	50	98	1	0.1536
19:38986947:C:T	50	98	1	0.4239
19:38986978:C:T	50	100	1	0.04866
19:38987004:G:A	50	100	0.99	0.2507
19:38987009:A:G	48	100	1	0.3424
19:38987049:G:A	50	100	0.91	0.01289
19:38987052:C:T	50	100	0.96	0.03486
19:38987195:T:A	50	100	0.99	0.2516
19:38987287:G:A	50	100	1	0.01126
19:38987289:C:T	50	100	1	0.04847
19:38987309:G:A	50	98	0.99	0.0325
19:38987495:G:T	50	98	1	0.4236
19:38987502:C:T	50	100	1	0.3428
19:38987527:C:T	50	100	1	0.3426
19:38987528:T:G	50	100	1	0.3424
19:38987567:T:C	50	100	1	0.3424
19:38987847:T:C	50	100	1	0.3422
19:38987934:G:C	50	100	0.99	0.2516
19:38987961:A:G	50	98	0.99	0.187
19:38987976:C:T	50	100	1	0.4234
19:38988100:G:A	50	100	1	0.05592
19:38988115:C:T	50	100	1	0.04866
19:38988197:T:C	50	100	1	0.3419
19:38988275:C:T	50	100	0.99	0.04847
19:38988424:T:C	47	95.7	0.99	0.1997
19:38988462:C:T	44	100	0.97	0.08115
19:38988565:G:A	50	98	1	0.08115
19:38988590:C:T	50	98	0.99	0.08243
19:38988595:A:C	50	100	0.99	0.1879
19:38988717:G:A	50	100	1	0.01126
19:38988728:A:C	50	100	0.99	0.2518
19:38988733:T:A	50	100	1	0.03268
19:38988759:T:C	50	100	1	0.3424
19:38988803:C:T	50	100	1	0.1238
19:38988995:C:T	50	98	0.83	0.02033
19:38989082:C:T	50	100	0.99	0.04847
19:38989102:G:A	50	100	1	0.03268
19:38989170:G:C	50	100	1	0.114
19:38989181:G:A	50	100	1	0.01017
19:38989424:A:G	50	100	0.99	0.08134
19:38989455:A:G	50	100	1	0.3419
19:38989466:G:A	50	100	1	0.03232
19:38989733:C:T	48	85.4	0.97	0.2395
19:38989737:C:T	49	83.7	0.96	0.2404
19:38989989:G:A	50	100	0.98	0.04847
19:38990085:T:G	50	100	1	0.3417
19:38990086:T:A	50	100	1	0.3417
19:38990124:C:A	50	100	1	0.01126
19:38990159:G:A	50	100	0.98	0.03268
19:38990572:C:T	50	100	1	0.343
19:38990655:C:T	50	100	1	0.05737
19:38990681:T:C	50	100	1	0.3419
19:38990713:T:C	50	100	1	0.3417
19:38990761:T:C	50	100	0.99	0.1745
19:38991017:G:A	50	100	1	0.03304
19:38991044:A:G	50	100	0.99	0.3411
19:38991050:G:C	50	100	0.99	0.1144
19:38991061:T:G	50	100	0.99	0.1144
19:38991157:T:A	50	100	1	0.01071
19:38991214:G:A	50	100	0.94	0.04866
19:38991347:C:T	50	100	1	0.4947
19:38991476:T:G	50	100	1	0.4944
19:38991541:T:A	50	100	1	0.4947
19:38991772:C:T	50	100	1	0.4956
19:38991782:C:G	50	100	1	0.4955
19:38991807:A:G	50	100	1	0.4955
19:38991830:T:C	50	100	1	0.4953
19:38991981:C:T	50	100	1	0.4953
19:38992029:T:C	50	100	1	0.4953
19:38992074:G:A	50	100	1	0.1549
19:38992076:A:G	50	100	1	0.4982
19:38992226:C:T	50	100	1	0.4955
19:38992300:C:T	50	100	1	0.4955
19:38992410:C:T	47	100	1	0.02306
19:38992442:G:A	49	100	1	0.02052
19:38992735:C:A	50	100	0.99	0.4991
19:38992795:G:A	50	100	0.99	0.4993
19:38992799:A:T	50	100	0.99	0.4993
19:38992910:G:A	50	100	0.99	0.4993
19:38993021:A:G	50	100	0.99	0.1322
19:38993156:C:T	50	100	1	0.3057
19:38993170:A:G	50	100	1	0.4993
19:38993392:T:C	50	100	1	0.01162
19:38993423:G:A	50	100	1	0.4995
19:38993441:C:T	50	100	1	0.3057
19:38993526:T:G	50	100	1	0.01144
19:38993812:T:C	50	100	1	0.4993
19:38993964:G:A	50	100	1	0.4993
19:38994026:A:C	50	100	1	0.0207
19:38994117:T:A	50	96	0.72	0.01198
19:38994263:C:T	50	100	1	0.155
19:38994275:A:T	50	100	0.99	0.04847
19:38994406:T:C	50	100	1	0.4951
19:38994564:C:T	50	100	1	0.3045
19:38994716:T:A	49	100	1	0.2402
19:38995086:T:C	50	98	0.92	0.4479
19:38995122:A:G	50	100	0.99	0.4906
19:38995141:T:C	50	100	0.99	0.4906
19:38995485:T:C	50	100	0.99	0.1661
19:38996546:G:A	49	100	1	0.01398
19:38996785:C:T	50	100	1	0.04793
19:38996827:G:A	50	100	1	0.08115
19:38996828:C:A	50	100	1	0.08115
19:38997337:G:A	50	100	0.99	0.2945
19:38997584:A:G	50	100	1	0.08152
19:38997714:T:C	44	86.4	0.88	0.2449
19:38997920:G:T	50	100	1	0.05265
19:38998012:G:C	50	100	0.97	0.4492
19:38998057:G:A	50	100	1	0.3444
19:38998101:C:T	50	100	0.99	0.4492
19:38998269:C:T	50	100	1	0.1049
19:38998573:G:A	49	98	0.73	0.01235
19:38998591:C:T	50	100	0.99	0.1048
19:38998701:C:T	50	100	0.99	0.01144
19:38999027:C:T	50	100	1	0.01126
19:38999119:A:G	50	100	0.99	0.1661
19:38999121:A:G	50	100	1	0.02288
19:38999177:A:G	50	100	0.99	0.1727
19:38999191:C:T	50	98	1	0.1046
19:38999509:C:T	50	100	1	0.1019
19:38999638:C:A	50	100	1	0.1019
19:39000061:C:T	50	100	1	0.02288
19:39000195:A:G	50	100	1	0.04793
19:39000335:A:T	39	92.3	0.67	0.02905
19:39000337:A:T	35	77.1	0.72	0.1225
19:39000339:T:A	27	81.5	0.88	0.1385
19:39000395:A:T	37	86.5	0.99	0.2237
19:39000396:T:C	44	84.1	0.99	0.2298
19:39000397:T:C	45	93.3	1	0.04793
19:39000399:A:T	46	93.5	1	0.04793
19:39000435:C:T	49	98	1	0.04793
19:39000455:A:T	49	98	1	0.04793
19:39000456:T:A	49	98	1	0.04793
19:39000719:C:T	50	100	1	0.04793
19:39000905:A:T	50	100	0.99	0.2398
19:39000918:G:A	50	100	0.99	0.2397
19:39001206:A:G	50	100	1	0.04793
19:39001487:G:A	50	100	0.98	0.04357
19:39001498:A:C	50	100	1	0.2295
19:39001601:T:C	50	100	1	0.2297
19:39001870:G:A	50	100	1	0.02306
19:39002370:A:G	50	100	0.99	0.3344
19:39002841:A:G	50	98	0.98	0.1723
19:39002876:C:T	50	100	1	0.03068
19:39002975:C:A	50	100	1	0.1053
19:39003092:C:T	50	100	0.97	0.04339
19:39003222:C:T	50	100	1	0.0118
19:39003366:C:T	50	100	1	0.1024
19:39003639:C:T	50	100	0.99	0.1748
19:39003655:A:T	50	100	1	0.1066
19:39003738:T:C	50	100	1	0.05846
19:39003911:T:A	50	100	1	0.04757
19:39004009:G:A	50	100	1	0.04103
19:39004430:G:A	50	100	0.99	0.2398
19:39004451:C:T	50	100	1	0.1071
19:39004608:T:C	50	100	0.99	0.03341
19:39005165:G:A	50	100	1	0.03086
19:39005337:C:T	50	100	1	0.06391
19:39005444:G:T	50	100	1	0.08805
19:39005585:C:T	50	100	1	0.04739
19:39005642:T:C	50	100	0.98	0.1474
19:39005719:C:T	50	100	1	0.06391
19:39005827:G:T	50	100	0.85	0.02233
19:39005844:G:A	50	100	1	0.3493
19:39006119:T:A	50	100	1	0.02233
19:39006302:A:G	50	100	1	0.449
19:39006349:G:C	50	100	1	0.04739
19:39006516:G:A	50	100	1	0.01144
19:39006850:G:A	50	100	1	0.02251
19:39007079:T:A	48	87.5	0.98	0.1596
19:39007080:A:C	50	92	0.84	0.05864
19:39007127:A:G	49	100	1	0.1741
19:39007214:C:T	50	100	1	0.05683
19:39007558:G:A	50	100	1	0.2382
19:39007702:G:A	50	98	1	0.08824
19:39007774:T:C	50	100	1	0.2382
19:39007871:C:T	50	100	1	0.08805
19:39007958:T:C	50	100	1	0.2355
19:39008438:C:A	50	100	1	0.02233
19:39008640:G:A	50	100	1	0.01144
19:39008884:A:G	50	100	1	0.4377
19:39009369:C:T	50	100	1	0.02233
19:39009627:T:G	50	100	1	0.2353
19:39009794:T:G	49	100	1	0.06264
19:39009802:T:G	50	100	0.98	0.2453
19:39009934:C:G	50	98	1	0.3531
19:39009958:T:C	50	100	1	0.4014
19:39010218:A:G	50	100	1	0.1647
19:39010221:T:A	50	100	1	0.3491
19:39010304:T:C	50	100	1	0.3491
19:39010393:C:T	50	100	1	0.3509
19:39010473:C:T	50	100	1	0.06336
19:39010541:G:A	50	100	0.99	0.04739
19:39010642:G:C	50	100	1	0.1747
19:39010754:C:A	50	100	0.95	0.05192
19:39010910:A:G	50	100	0.98	0.3511
19:39011414:A:G	50	100	1	0.05719
19:39011438:C:A	50	100	1	0.4038
19:39011449:T:G	50	100	1	0.01144
19:39011456:C:T	50	100	1	0.2353
19:39011491:A:G	50	100	1	0.3105
19:39011691:G:T	45	100	0.99	0.01035
19:39011903:T:A	50	98	0.99	0.3128
19:39012128:C:T	50	100	1	0.03395
19:39012787:G:A	50	100	0.99	0.2859
19:39012837:G:A	50	100	0.99	0.04611
19:39012844:T:G	50	100	1	0.3836
19:39012985:G:A	50	86	0.85	0.1144
19:39013023:T:G	50	100	1	0.2377
19:39013377:C:T	50	100	1	0.02233
19:39013400:C:T	49	100	0.99	0.02251
19:39013458:C:T	50	100	1	0.01235
19:39013489:G:A	50	100	1	0.03377
19:39013543:T:C	50	100	1	0.4052
19:39013607:G:A	50	100	0.89	0.03268
19:39013625:G:A	50	100	0.99	0.04611
19:39014075:A:G	50	100	1	0.03377
19:39014471:G:A	50	100	1	0.2393
19:39014493:T:C	50	100	0.99	0.04611
19:39014593:G:T	50	100	0.98	0.03504
19:39014734:A:C	50	84	0.92	0.4739
19:39014853:C:A	50	100	1	0.02233
19:39014874:C:T	50	98	1	0.4029
19:39015211:T:C	50	100	0.95	0.04139
19:39015637:G:C	50	100	0.98	0.04611
19:39015933:G:A	49	100	1	0.2758
19:39015934:T:C	49	100	1	0.2758
19:39016058:T:C	50	100	1	0.276
19:39016141:C:T	50	100	1	0.2758
19:39016148:A:G	50	100	0.87	0.02687
19:39016244:G:A	50	100	0.95	0.36
19:39016438:T:C	50	100	1	0.0374
19:39016493:T:A	50	100	1	0.4018
19:39016794:C:T	50	100	0.98	0.04611
19:39017407:G:A	50	100	0.98	0.03704
19:39017893:T:C	50	100	0.99	0.08243
19:39017970:C:T	50	100	0.99	0.2371
19:39018130:G:A	50	100	0.99	0.08243
19:39018387:T:C	50	100	1	0.4018
19:39018480:C:T	50	100	1	0.1732
19:39018496:C:T	50	100	1	0.4018
19:39018586:C:A	50	100	1	0.02215
19:39018678:T:C	50	100	0.99	0.2364
19:39018725:G:A	50	100	0.99	0.04611
19:39018729:A:G	50	100	0.99	0.08224
19:39018732:A:G	50	100	0.99	0.08224
19:39018884:C:A	49	100	0.99	0.08224
19:39019148:A:G	50	100	0.98	0.08224
19:39019156:A:G	50	100	1	0.2758
19:39019162:C:T	50	100	0.99	0.08243
19:39019275:C:A	47	97.9	0.99	0.2756
19:39019356:C:T	50	100	1	0.08224
19:39019656:A:G	50	100	1	0.2756
19:39019871:T:C	50	100	1	0.08224
19:39019911:C:G	50	100	1	0.08224
19:39020138:A:G	50	100	1	0.2756
19:39020287:G:A	50	100	1	0.08224
19:39020371:C:A	50	100	0.99	0.03395
19:39020635:A:G	50	100	1	0.2121
19:39020849:A:C	50	100	1	0.08315
19:39020894:A:G	50	100	1	0.08243
19:39021133:A:C	50	98	0.99	0.02088
19:39021290:G:A	50	100	1	0.02215
19:39021683:G:A	50	98	0.9	0.2466
19:39021806:G:A	50	100	1	0.04611
19:39021956:C:T	50	100	1	0.08243
19:39021957:G:A	50	100	1	0.4018
19:39022105:T:C	50	100	1	0.0463
19:39022110:C:T	50	100	1	0.04611
19:39022130:C:T	50	100	0.82	0.01979
19:39022591:C:T	50	100	1	0.04611
19:39022612:A:G	50	100	1	0.04611
19:39022775:A:C	50	100	1	0.08243
19:39022874:G:A	50	92	0.77	0.08696
19:39022876:C:T	50	100	1	0.08243
19:39022960:G:T	50	100	0.95	0.03595
19:39023127:C:T	50	100	1	0.04611
19:39023191:C:T	49	100	1	0.03631
19:39023224:C:T	50	100	1	0.2358
19:39023529:T:G	50	100	1	0.0463
19:39023640:G:A	50	100	1	0.4018
19:39023667:G:A	50	100	1	0.01398
19:39023688:A:T	50	100	1	0.04611
19:39023738:C:T	50	100	1	0.3811
19:39023911:G:A	50	100	1	0.01398
19:39024001:A:G	50	100	1	0.04611
19:39024683:C:T	50	100	0.99	0.2344
19:39024684:G:A	50	100	1	0.04611
19:39025016:C:T	50	100	1	0.1647
19:39025299:T:C	50	100	0.99	0.1737
19:39025348:A:G	50	100	1	0.01416
19:39025740:C:T	50	100	1	0.02233
19:39025832:C:T	50	100	0.98	0.2371
19:39025867:T:A	50	100	0.99	0.08406
19:39026060:A:G	50	100	1	0.402
19:39026422:A:G	50	100	1	0.2702
19:39026536:G:A	50	100	1	0.4027
19:39026578:G:A	50	100	1	0.01053
19:39026630:C:T	50	100	0.98	0.224
19:39027075:C:T	50	100	1	0.2364
19:39027321:T:C	50	100	1	0.4021
19:39027635:T:C	50	100	1	0.05737
19:39027704:G:C	50	100	0.99	0.08497
19:39028070:G:A	50	100	1	0.01525
19:39028175:G:A	50	100	1	0.2364
19:39028559:A:G	50	98	0.99	0.08497
19:39028990:C:T	50	100	1	0.01543
19:39029081:A:G	50	100	0.99	0.03105
19:39029175:C:T	50	100	1	0.04593
19:39029607:C:T	50	100	0.99	0.01053
19:39030079:A:G	50	100	1	0.05773
19:39030288:A:T	50	100	1	0.2774
19:39030869:A:G	50	96	0.97	0.02397
19:39031457:C:T	50	100	0.99	0.05356
19:39031658:C:A	50	84	0.68	0.07353
19:39031697:A:C	50	100	0.91	0.2349
19:39031723:T:C	46	89.1	0.66	0.05955
19:39031779:G:T	50	100	1	0.05846
19:39032235:C:G	50	100	1	0.02233
19:39032251:T:C	50	100	1	0.3773
19:39032343:C:T	50	100	0.99	0.1462
19:39032375:T:G	50	100	1	0.08878
19:39032444:G:A	50	100	1	0.3896
19:39032531:G:C	50	100	0.9	0.01253
19:39032701:G:A	50	100	1	0.1235
19:39032880:A:T	50	100	1	0.05338
19:39032897:G:T	50	100	1	0.3905
19:39032899:G:A	50	100	1	0.3889
19:39033034:A:G	50	100	1	0.02251
19:39033201:G:A	50	100	1	0.3903
19:39033253:G:C	50	100	1	0.39
19:39033344:G:A	50	100	0.99	0.04975
19:39033457:A:G	50	100	1	0.3903
19:39033532:C:T	50	100	1	0.3905
19:39033566:C:T	50	100	1	0.01289
19:39033686:C:T	50	100	0.99	0.04975
19:39033693:C:G	50	100	1	0.04557
19:39033874:C:T	50	100	1	0.3163
19:39033903:A:G	50	100	0.98	0.03341
19:39033945:C:G	50	100	1	0.3163
19:39033976:C:T	50	100	1	0.04557
19:39034005:C:A	50	100	1	0.02251
19:39034011:T:C	50	100	1	0.02251
19:39034203:A:T	50	100	1	0.04557
19:39034405:T:C	50	100	1	0.39
19:39034556:C:T	50	100	1	0.04557
19:39034586:G:A	50	100	1	0.39
19:39034695:G:A	50	100	1	0.04557
19:39034976:T:G	50	100	1	0.04557
19:39034996:T:G	50	100	1	0.4539
19:39035074:A:G	50	86	0.93	0.354
19:39035141:C:T	50	100	1	0.4555
19:39035161:T:G	50	100	1	0.4552
19:39035166:T:C	50	100	1	0.4557
19:39035272:G:A	50	100	1	0.4557
19:39035312:G:A	50	100	1	0.02324
19:39035421:C:T	50	100	1	0.4555
19:39035513:T:C	50	100	1	0.4557
19:39035544:G:A	50	100	1	0.06899
19:39035568:C:T	50	100	1	0.2367
19:39035687:G:A	50	100	1	0.4548
19:39035758:A:G	50	100	1	0.4553
19:39035906:T:C	50	100	1	0.4553
19:39036002:C:A	50	100	1	0.4555
19:39036163:A:G	50	100	1	0.4553
19:39036176:A:G	50	100	1	0.06572
19:39036284:A:C	50	100	1	0.4552
19:39036320:T:G	50	100	1	0.02342
19:39036355:C:T	50	100	1	0.455
19:39036777:C:G	50	100	1	0.3755
19:39036789:C:G	50	100	1	0.4546
19:39036868:T:C	50	100	1	0.3891
19:39036911:G:A	50	100	1	0.06572
19:39036955:G:A	50	100	1	0.4555
19:39036985:A:G	50	100	1	0.3896
19:39037563:C:T	50	100	1	0.4553
19:39037609:C:G	50	100	0.99	0.01271
19:39037626:T:A	50	100	0.99	0.05174
19:39037736:C:T	50	100	1	0.4553
19:39037755:C:T	50	100	1	0.3893
19:39037774:T:G	50	100	1	0.4553
19:39037782:C:G	50	100	1	0.2371
19:39038140:G:A	50	100	0.96	0.01652
19:39038167:G:A	50	100	0.69	0.02269
19:39038182:G:C	50	100	0.99	0.04557
19:39038292:G:A	50	98	1	0.3891
19:39038906:T:G	49	100	1	0.05719
19:39038967:T:C	49	100	1	0.4552
19:39038975:G:A	49	100	1	0.4782
19:39038976:C:T	49	100	1	0.4552
19:39038983:C:T	49	100	1	0.4553
19:39039133:A:G	50	100	1	0.1767
19:39039134:C:T	50	96	0.71	0.02542
19:39039154:C:T	50	100	1	0.4552
19:39039372:C:T	50	94	1	0.4116
19:39039456:C:T	50	100	1	0.4555
19:39039556:C:T	50	100	0.97	0.03341
19:39039943:C:T	50	100	1	0.02324
19:39040199:C:A	50	98	1	0.3186
19:39040389:G:A	50	98	0.64	0.03885
19:39040394:T:C	50	100	1	0.3186
19:39040792:C:A	50	100	1	0.4542
19:39041001:T:C	50	100	1	0.2279
19:39041109:C:T	50	100	1	0.3845
19:39041417:C:T	50	100	0.98	0.01089
19:39041489:C:T	50	100	1	0.3844
19:39041544:G:T	50	100	1	0.2279
19:39041752:G:C	50	100	1	0.04557
19:39041915:A:T	50	98	0.89	0.09931
19:39041919:A:T	50	98	0.88	0.1046
19:39042103:G:A	50	98	0.93	0.2433
19:39042129:C:G	50	100	0.76	0.02033
19:39042167:T:C	50	100	0.99	0.2469
19:39042233:A:T	50	100	0.98	0.01089
19:39042829:G:A	50	100	0.99	0.2747
19:39043022:G:C	50	100	0.99	0.4058
19:39043105:G:T	50	100	0.99	0.05991
19:39043114:C:T	50	100	0.99	0.2113
19:39043179:T:C	50	98	0.99	0.1656
19:39043297:G:A	50	100	0.99	0.2714
19:39043391:A:G	50	100	0.99	0.3192
19:39043436:G:C	50	100	1	0.1552
19:39044068:C:T	50	100	1	0.04575
19:39044074:G:A	50	100	0.99	0.3195
19:39044203:C:A	50	100	1	0.3195
19:39044251:G:C	50	100	1	0.2171
19:39044311:A:G	50	100	0.9	0.0118
19:39044493:G:T	50	100	1	0.3195
19:39044622:G:A	50	100	1	0.02324
19:39044750:C:T	50	100	1	0.02324
19:39044817:G:T	50	100	1	0.2382
19:39045045:G:A	50	100	1	0.4027
19:39045076:G:A	50	100	1	0.2965
19:39045098:G:A	50	100	1	0.3255
19:39045143:C:T	50	100	1	0.2769
19:39045148:G:A	50	100	1	0.3257
19:39045159:T:C	50	96	0.82	0.01816
19:39045214:G:C	50	100	1	0.3259
19:39045215:A:G	50	100	0.98	0.06028
19:39045287:A:G	49	100	1	0.2714
19:39045386:C:T	50	100	0.99	0.06427
19:39045389:T:A	50	100	0.99	0.05773
19:39045545:G:C	50	100	1	0.02324
19:39045555:C:T	50	100	1	0.4535
19:39045559:A:G	50	100	1	0.0512
19:39045670:C:T	50	100	1	0.04285
19:39045735:C:A	50	100	1	0.2108
19:39045848:T:C	50	100	1	0.05683
19:39046063:C:T	50	100	1	0.3785
19:39046134:C:T	50	100	0.92	0.01089
19:39046262:C:A	50	100	0.97	0.02124
19:39046449:C:T	50	100	1	0.4023
19:39046646:C:G	50	100	1	0.3268
19:39046656:A:G	50	100	1	0.3268
19:39046740:T:C	50	100	1	0.3288
19:39046755:G:T	50	100	1	0.3264
19:39046779:C:G	49	100	1	0.02324
19:39046814:T:G	50	100	0.99	0.3266
19:39046904:C:T	50	100	0.96	0.02142
19:39046958:C:A	50	100	0.99	0.3223
19:39047033:G:A	50	100	0.99	0.03105
19:39047041:G:A	50	98	0.95	0.09459
19:39047050:G:A	50	100	0.99	0.3212
19:39047064:T:C	50	100	1	0.2113
19:39047093:T:G	50	100	0.99	0.3212
19:39047118:T:C	50	98	0.99	0.3195
19:39047119:G:A	50	100	0.99	0.05719
19:39047142:G:C	49	83.7	0.82	0.112
19:39047160:G:A	49	83.7	0.87	0.1492
19:39047255:C:T	49	100	0.99	0.3204
19:39047370:C:T	50	100	0.9	0.05519
19:39047412:A:C	50	100	0.99	0.3201
19:39047459:A:T	50	100	0.99	0.3201
19:39047593:C:A	50	100	0.99	0.2377
19:39047632:C:T	50	100	0.99	0.3203
19:39047684:C:T	50	100	0.99	0.3223
19:39047763:G:A	50	100	0.99	0.3199
19:39047777:G:C	50	100	0.99	0.3199
19:39047896:G:T	50	100	0.99	0.3197
19:39047898:G:T	50	100	0.99	0.3199
19:39047905:C:T	50	98	0.99	0.467
19:39047952:G:T	50	100	0.99	0.404
19:39047983:G:A	50	100	0.99	0.3181
19:39048066:T:A	50	100	0.99	0.404
19:39048086:G:A	50	100	0.99	0.3201
19:39048214:C:T	50	100	0.99	0.3201
19:39048225:A:G	50	100	0.99	0.3203
19:39048250:C:G	50	100	0.99	0.3203
19:39048394:T:C	50	100	0.99	0.1598
19:39048476:T:C	50	100	0.99	0.3204
19:39048518:C:T	50	100	0.99	0.3204
19:39048520:G:C	50	100	0.99	0.3204
19:39048560:C:T	50	100	0.99	0.3204
19:39048696:T:C	50	100	0.99	0.3203
19:39048744:C:T	49	100	0.99	0.2397
19:39048786:C:T	50	100	0.99	0.08043
19:39048992:G:A	50	100	0.99	0.343
19:39049134:G:C	50	100	0.99	0.3203
19:39049271:C:T	50	100	0.99	0.2997
19:39049317:G:C	50	98	0.98	0.3233
19:39049390:G:C	50	100	0.92	0.248
19:39049462:G:A	50	100	0.98	0.2377
19:39049484:C:T	50	98	0.98	0.1561
19:39049586:T:C	50	100	0.98	0.167
19:39049598:T:C	50	100	0.96	0.4611
19:39049599:A:G	50	100	0.99	0.4443
19:39049662:A:G	48	100	0.98	0.2413
19:39049684:C:G	50	100	0.97	0.0866
19:39049725:A:G	49	98	0.99	0.3925
19:39049953:G:A	50	100	0.97	0.2371
19:39049986:T:G	50	100	0.99	0.3874
19:39049990:T:G	50	100	0.99	0.3918
19:39049994:T:G	50	100	0.9	0.03794
19:39050088:C:T	50	100	0.96	0.02124
19:39050099:A:C	50	100	0.98	0.386
19:39050115:T:C	50	100	0.99	0.3844
19:39050116:G:A	50	100	0.99	0.3858
19:39050162:G:T	50	100	0.99	0.3553
19:39050195:T:C	50	100	0.99	0.386
19:39050203:A:T	50	100	0.98	0.3326
19:39050389:C:T	50	100	0.98	0.01307
19:39050393:T:C	50	100	0.99	0.1621
19:39050452:G:A	50	100	0.99	0.3854
19:39050577:C:T	50	100	0.98	0.4365
19:39050849:G:A	50	100	0.98	0.02142
19:39050925:T:C	50	100	0.99	0.2298
19:39051047:A:G	50	100	0.99	0.4617
19:39051113:C:T	50	94	0.93	0.2416
19:39051332:C:T	50	100	1	0.1679
19:39051343:A:G	50	100	0.99	0.4459
19:39051449:A:G	50	98	0.99	0.4459
19:39051550:C:T	50	100	0.9	0.0256
19:39051944:G:A	48	91.7	0.99	0.1077
19:39051949:G:A	50	100	1	0.02124
19:39052094:G:A	50	100	0.99	0.1926
19:39052099:A:C	50	100	0.99	0.03068
19:39052106:T:C	50	100	0.86	0.0256
19:39052132:G:T	50	100	0.99	0.4454
19:39052227:G:A	50	100	0.99	0.02542
19:39052329:G:A	50	98	0.98	0.4065
19:39052445:T:C	50	100	0.8	0.02487
19:39052460:A:C	50	100	0.95	0.02578
19:39052613:C:T	50	100	0.98	0.216
19:39052647:G:A	50	100	1	0.02542
19:39052874:G:C	50	100	0.95	0.05374
19:39052972:G:T	50	100	0.98	0.2166
19:39052976:G:A	50	100	0.98	0.01525
19:39052979:A:G	50	100	0.98	0.2166
19:39053428:G:A	50	100	0.97	0.05773
19:39053594:G:T	50	100	0.98	0.3054
19:39053953:C:T	50	98	0.84	0.03341
19:39053981:C:T	50	100	0.96	0.06845
19:39054061:A:G	50	100	0.98	0.1621
19:39054236:T:G	50	100	0.9	0.02923
19:39054445:G:T	50	100	0.98	0.161
19:39054970:A:C	50	98	0.97	0.2289
19:39055027:A:G	50	98	0.97	0.4686
19:39055145:A:G	50	100	0.98	0.1572
19:39055346:C:T	49	100	0.98	0.1607
19:39055443:G:T	50	100	0.97	0.03086
19:39055464:C:T	50	100	0.94	0.05755
19:39055526:C:T	50	100	0.99	0.01997
19:39055528:T:C	50	98	0.97	0.405
19:39055538:T:A	50	100	1	0.01979
19:39055632:T:G	50	98	0.97	0.406
19:39056320:C:T	50	98	0.95	0.3086
19:39056325:G:A	50	100	0.94	0.04103
19:39056482:T:C	50	98	0.96	0.4375
19:39056624:A:T	50	98	0.95	0.4375
19:39056688:C:T	50	100	0.99	0.02015
19:39056728:C:T	50	100	0.94	0.05755
19:39056933:A:G	50	98	0.94	0.4372
19:39057025:G:T	50	98	0.89	0.2282
19:39057075:C:T	50	100	0.93	0.05919
19:39057099:T:C	50	98	0.9	0.05919
19:39057108:T:C	50	100	0.91	0.06718
19:39057134:G:A	50	98	0.86	0.05937
19:39057862:G:A	50	100	0.89	0.01362
19:39058160:T:C	50	92	0.81	0.2466
19:39058509:A:T	37	75.7	0.69	0.2226
19:39058513:T:G	36	77.8	0.66	0.4501
19:39058707:A:G	50	96	0.69	0.04176
19:39058708:T:G	50	96	0.66	0.04194
19:39058725:T:G	50	94	0.61	0.03395
19:39059013:C:T	50	92	0.75	0.4866
19:39059084:T:C	50	94	0.89	0.04012
19:39059183:T:C	50	100	0.75	0.02233
19:39059316:C:T	50	94	0.84	0.2393
19:39059405:A:C	50	100	0.87	0.2787
19:39059706:C:G	50	100	0.89	0.01344
19:39059707:T:G	50	100	0.9	0.01362
19:39059810:T:C	49	98	0.88	0.256
19:39060039:C:A	50	96	0.91	0.3135
19:39060110:C:T	50	100	0.9	0.3833
19:39060416:C:T	50	100	0.89	0.0118
19:39060912:G:A	50	100	0.94	0.1334
19:39061202:C:A	50	98	0.97	0.285
19:39061301:T:G	50	100	0.97	0.2774
19:39061433:G:C	50	100	0.98	0.2812
19:39061510:G:A	50	98	0.97	0.3048
19:39061582:T:C	50	100	0.98	0.2821
19:39061733:G:C	50	96	0.95	0.0236
19:39061824:C:T	50	100	0.98	0.2531
19:39061882:G:T	50	100	0.92	0.06391
19:39062025:T:C	50	100	0.99	0.2531
19:39062263:A:T	50	100	0.89	0.01543
19:39062336:C:T	50	100	0.98	0.2778
19:39062431:T:G	50	100	0.95	0.03649
19:39062492:C:T	50	100	1	0.0138
19:39062629:A:G	50	100	0.94	0.02614
19:39062893:T:C	50	100	0.98	0.2692
19:39062981:T:C	50	100	0.98	0.2393
19:39063232:G:A	50	100	0.98	0.1334
19:39063292:G:A	50	100	0.98	0.2322
19:39063560:A:G	50	100	0.98	0.3001
19:39063681:C:T	50	100	0.98	0.2591
19:39063870:A:G	48	100	0.98	0.1382
19:39063906:C:T	49	100	0.99	0.2778
19:39064099:C:T	50	100	0.99	0.2776
19:39064353:A:G	50	98	0.99	0.2987
19:39064401:C:T	50	98	0.98	0.262
19:39064516:A:G	50	100	0.94	0.01325
19:39064546:G:A	50	100	0.99	0.2338
19:39064637:A:T	50	100	1	0.2983
19:39064807:A:G	50	100	0.99	0.234
19:39065234:A:G	50	100	1	0.2987
19:39065690:G:A	50	100	1	0.282
19:39065780:C:G	50	100	1	0.2584
19:39065840:T:G	50	100	0.99	0.2279
19:39066525:G:A	50	100	1	0.01652
19:39066585:A:G	50	100	1	0.01652
19:39066802:G:A	50	100	1	0.01688
19:39066842:G:A	50	100	0.97	0.01652
19:39067240:G:C	50	100	1	0.2587
19:39067780:G:A	50	100	1	0.3003
19:39067802:C:T	50	100	0.94	0.01707
19:39068016:C:T	50	100	1	0.01652
19:39068348:C:T	50	98	0.99	0.1382
19:39068632:T:C	50	98	0.92	0.02233
19:39068655:A:T	50	100	1	0.2585
19:39068734:G:A	50	98	0.91	0.07171
19:39068741:A:G	50	100	1	0.3005
19:39068830:A:G	50	100	1	0.3088
19:39068880:C:T	50	100	1	0.2838
19:39068904:G:A	50	100	1	0.0167
19:39069167:A:C	50	100	1	0.4388
19:39069487:C:G	50	100	1	0.3005
19:39069525:C:T	50	100	0.98	0.01525
19:39069699:C:A	50	100	1	0.01906
19:39069726:G:A	50	76	1	0.2725
19:39070036:C:T	50	100	1	0.2778
19:39070066:T:A	50	100	0.76	0.01924
19:39070698:C:A	50	100	0.99	0.2324
19:39071359:T:C	50	100	1	0.303
19:39071429:G:A	50	100	0.99	0.2827
19:39071459:A:G	50	100	1	0.0167
19:39071566:G:T	50	100	1	0.02941
19:39071814:C:T	50	100	0.78	0.01017
19:39071912:G:T	46	97.8	1	0.2783
19:39071969:C:T	50	100	0.81	0.01053
19:39072121:G:T	50	100	0.98	0.1367
19:39072142:A:G	50	98	0.99	0.2983
19:39072200:A:C	50	98	1	0.3012
19:39072204:C:A	50	98	1	0.2849
19:39072210:T:A	50	100	1	0.01906
19:39072220:A:G	50	98	1	0.3023
19:39072367:A:T	50	98	0.91	0.07462
19:39072449:C:G	50	98	0.96	0.01289
19:39072517:C:T	50	100	1	0.0187
19:39072557:T:G	50	100	0.99	0.4953
19:39072734:C:T	50	100	1	0.01398
19:39073047:C:T	49	100	1	0.02923
19:39073534:G:A	50	100	0.85	0.0187
19:39073571:A:C	50	100	1	0.2662
19:39073846:C:T	50	100	1	0.2582
19:39073847:G:A	50	100	1	0.01634
19:39073957:A:G	50	100	1	0.2772
19:39074695:T:G	50	100	1	0.02451
19:39074699:T:G	50	100	1	0.02451
19:39074700:T:G	50	100	1	0.02451
19:39074722:T:C	50	100	0.74	0.01271
19:39074732:T:C	50	98	1	0.2663
19:39074733:G:C	50	100	0.96	0.05338
19:39074743:C:T	49	100	1	0.3021
19:39074911:T:C	50	100	0.98	0.1396
19:39075121:C:T	50	98	1	0.496
19:39075232:T:C	50	100	1	0.01652
19:39075457:T:C	50	100	0.98	0.1387
19:39075547:G:A	50	100	0.98	0.01525
19:39075710:G:A	50	100	1	0.02397
19:39075879:C:T	50	100	1	0.02397
19:39075933:C:T	50	100	1	0.01652
19:39075960:C:T	50	100	1	0.02397
19:39076050:G:A	50	100	0.99	0.1378
19:39076082:A:G	50	100	1	0.01398
19:39076455:A:G	50	100	1	0.2783
19:39076807:T:C	50	100	1	0.2694
19:39076932:A:G	49	100	1	0.2821
19:39077391:C:G	50	100	1	0.01888
19:39078014:C:T	50	100	1	0.2783
19:39078166:A:G	50	100	0.95	0.01634
19:39078410:C:T	50	100	0.99	0.01398
19:39078742:G:C	50	100	1	0.2783
19:39079150:A:G	50	100	1	0.2785
19:39079288:G:A	50	100	1	0.2792
19:39079986:C:T	50	100	0.99	0.2787
19:39080052:G:A	50	100	1	0.2809
19:39080074:G:A	50	100	1	0.0207
19:39080169:A:G	50	100	1	0.2809
19:39080311:G:C	50	100	1	0.258
19:39080566:G:A	50	100	1	0.268
19:39081314:G:A	50	100	0.99	0.4918
19:39081349:T:C	50	100	1	0.2605
19:39081410:A:T	50	100	0.99	0.2997
19:39081677:T:C	50	98	0.94	0.0955
19:39081852:C:T	50	100	1	0.01852
19:39082008:T:C	50	100	0.92	0.01344
19:39082066:T:C	50	100	0.98	0.494
19:39082368:G:C	50	100	1	0.2818
19:39082842:C:A	50	100	1	0.01852
19:39083153:T:C	50	100	0.8	0.03159
19:39083211:C:A	50	100	0.99	0.2678
19:39083278:A:G	50	100	1	0.2818
19:39083330:A:T	50	100	0.99	0.02869
19:39083570:A:T	50	100	0.91	0.01307
19:39084021:C:A	50	100	0.9	0.01325
19:39084022:C:T	50	100	0.9	0.01307
19:39084082:G:C	50	100	0.98	0.2814
19:39084397:G:A	50	100	0.98	0.2771
19:39084795:G:A	50	98	0.91	0.2366
19:39085017:G:A	50	100	0.83	0.02505
19:39085110:T:C	50	96	0.92	0.2046
19:39085230:C:T	50	100	0.81	0.02505
19:39085347:G:A	50	100	0.94	0.15310000000000001
19:39085613:C:T	50	100	0.97	0.02814
19:39085622:G:A	50	100	0.82	0.01144
19:39085810:C:G	50	100	0.94	0.08606
19:39085949:T:G	50	96	0.95	0.4444
19:39085953:C:T	50	96	0.92	0.2111
19:39086104:A:G	50	96	0.92	0.2346
19:39086659:T:C	41	85.4	0.93	0.392
19:39086724:A:C	50	94	0.95	0.3747
19:39086788:G:C	50	96	0.96	0.3333
19:39086972:G:A	50	100	0.87	0.05011
19:39087100:G:A	50	94	0.95	0.3582
19:39087637:T:G	50	86	0.78	0.08878
19:39087638:T:G	50	98	0.93	0.3017
19:39087643:T:G	50	98	0.93	0.3012
19:39087648:T:G	50	98	0.93	0.2934
19:39087909:C:T	50	100	0.95	0.3388
19:39088419:C:T	50	100	0.97	0.1144
19:39088559:T:G	50	100	0.93	0.0837
19:39088934:A:G	50	98	1	0.02996
19:39089118:G:A	50	100	0.91	0.03177
19:39089358:A:G	50	100	0.99	0.2168
19:39090097:A:G	50	100	0.97	0.183
19:39090925:T:C	50	100	0.86	0.02378
19:39091086:C:T	50	100	0.96	0.3568
19:39091478:T:C	50	100	0.99	0.1425
19:39092058:G:A	50	100	0.99	0.3996
19:39092376:A:G	50	100	0.99	0.1748
19:39092487:G:A	50	100	0.98	0.03341
19:39092520:G:A	50	100	0.99	0.218
19:39092728:C:A	50	100	0.99	0.1135
19:39092787:T:C	50	96	0.96	0.3945
19:39093057:C:T	49	100	1	0.03885
19:39093517:G:A	50	100	1	0.0305
19:39093759:C:A	50	100	0.96	0.04412
19:39094093:T:G	50	100	0.97	0.3653
19:39094121:G:A	50	100	0.98	0.03831
19:39094279:T:C	50	100	0.96	0.04121
19:39094360:G:A	50	100	0.92	0.01325
19:39094546:C:T	50	100	0.97	0.1661
19:39094656:C:G	50	100	0.96	0.04139
19:39094760:G:T	50	100	0.99	0.03831
19:39095094:T:C	50	100	0.99	0.03831
19:39095209:C:T	50	100	0.98	0.02179
19:39095362:A:G	50	100	0.96	0.04121
19:39096314:A:G	50	100	0.97	0.3419
19:39096360:C:T	50	100	0.98	0.03831
19:39096863:G:A	50	100	0.92	0.05664
19:39096878:G:A	50	100	0.98	0.3513
19:39096990:T:C	50	98	0.97	0.06736
19:39097014:A:C	50	100	0.95	0.01271
19:39097017:G:T	50	100	0.97	0.1147
19:39097080:A:G	50	100	0.99	0.1563
19:39097255:C:T	50	100	1	0.1521
19:39097308:T:C	50	100	1	0.1521
19:39097335:C:G	50	100	1	0.1521
19:39097352:G:A	50	100	1	0.1525
19:39097359:C:T	50	100	1	0.1521
19:39097479:G:A	50	100	1	0.1512
19:39097688:T:C	50	100	1	0.02887
19:39097799:G:C	50	100	1	0.1469
19:39097833:C:G	50	100	1	0.05283
19:39097931:A:C	50	100	1	0.1467
19:39098106:C:T	50	100	1	0.1469
19:39098177:C:G	50	100	1	0.1467
19:39098275:A:G	48	95.8	0.98	0.1451
19:39098363:T:C	50	100	1	0.1465
19:39098537:G:A	50	100	1	0.02179
19:39098549:C:T	50	100	0.98	0.2215
19:39098694:G:A	50	100	0.99	0.2266
19:39098878:T:C	50	100	1	0.114
19:39098908:G:A	49	100	0.99	0.2195
19:39098909:G:A	48	100	0.98	0.07026
19:39099152:C:T	50	100	1	0.04412
19:39099652:G:A	50	100	0.99	0.3698
19:39099906:C:T	50	100	0.99	0.3695
19:39100121:G:A	50	100	0.99	0.215
19:39100173:A:T	50	100	0.97	0.02542
19:39100315:G:A	50	100	0.99	0.3696
19:39101108:G:A	50	100	0.99	0.219
19:39101498:C:T	50	100	1	0.2072
19:39101629:A:G	50	100	1	0.04412
19:39101663:C:T	50	98	0.99	0.2625
19:39101692:C:T	50	100	0.99	0.2191
19:39101939:A:C	50	100	0.87	0.01053
19:39102120:T:A	50	92	0.96	0.3061
19:39102450:C:T	50	100	0.99	0.2182
19:39102657:A:G	50	98	1	0.4933
19:39102711:A:G	50	98	1	0.4991
19:39102781:T:C	48	89.6	0.91	0.2068
19:39102795:T:C	48	87.5	0.9	0.2062
19:39102903:T:A	50	98	1	0.4993
19:39102913:A:C	50	98	1	0.4991
19:39103058:A:G	50	100	0.99	0.4993
19:39103072:G:A	50	100	0.99	0.4993
19:39103129:T:C	50	100	0.99	0.2378
19:39103192:C:T	50	100	1	0.4991
19:39103269:C:T	50	100	1	0.4993
19:39103322:G:C	50	98	1	0.4993
19:39103556:G:A	50	100	1	0.4991
19:39103689:G:A	50	100	1	0.4991
19:39103767:G:A	50	100	1	0.4991
19:39103882:C:T	50	100	0.86	0.01107
19:39104575:G:T	50	100	1	0.02633
19:39104606:G:A	50	100	1	0.4989
19:39104816:C:T	50	100	1	0.2073
19:39105261:C:T	49	100	1	0.03214
19:39105306:T:C	50	100	1	0.2905
19:39105336:G:C	50	100	1	0.4989
19:39105481:A:G	50	100	0.99	0.2157
19:39105726:G:A	50	100	1	0.1147
19:39105932:A:C	50	100	1	0.1195
19:39106187:G:A	50	100	0.99	0.2193
19:39106435:G:A	50	100	1	0.05773
19:39106599:C:T	50	100	1	0.03558
19:39106899:C:T	50	100	1	0.03577
19:39107157:G:A	50	100	1	0.03558
19:39107262:C:T	50	100	1	0.1509
19:39107358:G:A	50	100	1	0.1509
19:39107402:G:A	50	100	1	0.1509
19:39107508:C:T	49	100	1	0.1509
19:39107532:C:T	50	100	1	0.03086
19:39107539:G:A	50	100	0.86	0.01071
19:39107622:A:G	50	100	1	0.1153
19:39107695:G:T	50	98	0.96	0.04049
19:39107973:T:C	50	100	1	0.1514
19:39108064:G:T	50	100	0.84	0.01634
19:39108495:A:G	50	100	0.98	0.0138
19:39108562:C:T	50	100	0.99	0.03558
19:39108667:C:G	50	100	0.98	0.1545
19:39108854:C:T	50	100	0.99	0.1547
19:39108859:C:T	50	98	0.99	0.219
19:39108866:G:A	50	100	0.99	0.1545
19:39108914:A:G	50	100	0.99	0.1545
19:39109332:A:G	50	98	0.99	0.2879
19:39109396:T:G	50	100	0.99	0.1206
19:39109486:C:G	50	100	0.99	0.1206
19:39109586:T:A	50	98	0.91	0.05447
19:39109597:T:C	50	98	0.99	0.4889
19:39109869:G:A	50	100	0.98	0.02687
19:39110241:A:C	50	100	0.99	0.03214
19:39110500:T:C	50	98	0.99	0.2257
19:39110530:G:A	50	100	0.99	0.2215
19:39110552:C:T	50	98	0.99	0.333
19:39110633:T:C	50	100	0.97	0.04321
19:39110899:C:T	50	100	0.99	0.1169
19:39110997:G:A	50	100	0.99	0.2629
19:39111175:T:A	50	100	0.99	0.03214
19:39111268:C:G	50	100	0.99	0.2629
19:39111608:T:C	50	100	0.99	0.01289
19:39111860:C:T	50	100	0.99	0.1169
19:39111927:G:A	50	100	0.99	0.3324
19:39112002:C:T	50	100	0.94	0.04012
19:39112797:G:T	50	100	0.99	0.01725
19:39113471:G:C	50	100	1	0.4121
19:39113650:C:T	50	100	1	0.4121
19:39113881:C:T	50	100	0.99	0.2055
19:39113893:T:C	50	100	1	0.4121
19:39114069:T:C	50	100	1	0.4087
19:39114138:C:T	50	100	1	0.4123
19:39115043:T:C	50	100	1	0.2927
19:39115142:C:G	50	100	1	0.2928
19:39115242:C:A	50	100	0.99	0.3762
19:39115452:C:T	50	100	0.9	0.03613
19:39115457:G:A	50	98	0.8	0.01797
19:39115537:G:A	50	100	0.99	0.12
19:39115628:G:A	50	100	0.98	0.02505
19:39115834:T:C	50	100	1	0.2927
19:39116270:T:G	50	98	0.96	0.06282
19:39116390:C:T	50	100	0.99	0.3297
19:39116423:A:G	50	100	0.99	0.12
19:39117080:T:C	50	100	0.99	0.01634
19:39117090:G:A	50	100	0.86	0.01107
19:39117127:A:C	50	100	1	0.2925
19:39117341:G:A	49	100	0.99	0.2077
19:39117500:C:T	50	98	0.98	0.1674
19:39117531:T:C	50	98	0.99	0.02869
19:39117887:T:C	50	98	0.81	0.01816
19:39117939:A:T	50	100	0.99	0.2077
19:39118535:C:T	50	100	0.99	0.2082
19:39118609:C:T	50	96	0.99	0.2126
19:39118828:G:A	50	100	0.99	0.2075
19:39119112:G:A	50	100	1	0.3753
19:39119329:C:T	50	100	0.96	0.07879
19:39119433:G:A	50	100	1	0.2075
19:39119481:G:A	50	100	0.97	0.1712
19:39119687:C:G	49	100	1	0.2062
19:39120321:A:G	50	100	1	0.2092
19:39120636:A:G	50	100	1	0.209
19:39120699:G:A	50	98	1	0.2075
19:39120847:T:G	50	100	1	0.2073
19:39120940:A:G	50	100	1	0.209
19:39121063:A:G	50	100	1	0.2088
19:39121444:A:G	50	96	0.99	0.1868
19:39121535:C:G	49	98	1	0.3744
19:39121643:T:C	50	100	1	0.2102
19:39121683:C:T	49	100	0.99	0.2872
19:39121692:T:A	50	100	0.97	0.02705
19:39121801:G:A	50	100	0.91	0.01216
19:39121916:C:T	50	100	1	0.3744
19:39121926:C:T	50	100	1	0.3742
19:39122292:T:G	50	100	0.95	0.02723
19:39122666:G:A	50	100	1	0.3742
19:39122786:A:C	50	100	1	0.2086
19:39123927:C:T	50	100	0.99	0.3765
19:39124083:A:C	50	98	0.98	0.03032
19:39124176:G:A	50	100	0.97	0.02687
19:39124347:T:A	50	100	0.99	0.2084
19:39125037:G:T	50	100	0.96	0.05338
19:39125157:T:A	50	100	0.99	0.4014
19:39125281:G:A	50	98	0.99	0.02832
19:39125419:A:G	50	100	0.99	0.211
19:39125853:G:A	50	100	0.99	0.207
19:39125881:T:C	50	100	0.99	0.2111
19:39126045:C:T	50	100	0.99	0.207
19:39126252:C:T	50	100	0.99	0.2092
19:39126463:C:G	36	91.7	0.94	0.3836
19:39126812:C:T	50	98	0.97	0.3415
19:39127394:C:T	50	100	0.92	0.04248
19:39127462:C:T	50	100	0.92	0.0532
19:39127792:G:C	50	100	0.89	0.0906
19:39127973:G:C	50	94	0.87	0.2692
19:39127975:T:G	49	100	0.86	0.4424
19:39128022:G:A	50	92	0.8	0.1429
19:39128280:T:C	49	91.8	0.88	0.1358
19:39128431:C:G	50	98	0.93	0.05265
19:39128738:A:C	50	100	0.92	0.02578
19:39129077:A:G	50	98	0.94	0.2229
19:39129090:T:A	50	100	1	0.02596
19:39129234:G:C	50	100	0.95	0.3464
19:39129240:T:C	50	100	1	0.02814
19:39129381:G:A	50	96	0.94	0.4586
19:39129399:G:A	50	98	0.93	0.08969
19:39129587:C:T	50	100	1	0.01344
19:39129662:G:A	50	100	1	0.0138
19:39129855:G:A	50	98	0.9	0.154
19:39129960:C:T	50	100	0.94	0.03214
19:39130198:A:G	50	98	0.96	0.1287
19:39130231:C:T	50	98	0.97	0.1247
19:39130343:G:A	50	100	1	0.02578
19:39130568:A:C	50	98	0.97	0.2302
19:39130575:G:C	50	100	0.94	0.01071
19:39130576:A:G	50	100	0.92	0.03159
19:39130625:C:A	50	98	0.88	0.01961
19:39130633:A:G	50	96	0.88	0.07081
19:39130636:G:A	50	98	0.97	0.2311
19:39130933:A:G	50	100	0.78	0.04593
19:39131033:C:T	50	98	0.95	0.2322
19:39131372:C:T	50	100	0.96	0.1866
19:39131545:C:T	50	100	0.93	0.02578
19:39131603:G:A	50	100	0.96	0.2393
19:39131716:G:A	50	98	1	0.04557
19:39131791:C:G	50	100	1	0.01561
19:39132000:G:T	50	100	0.98	0.1075
19:39132206:C:T	50	100	0.98	0.4455
19:39132583:A:G	50	100	1	0.02288
19:39132612:G:A	50	100	1	0.2204
19:39133242:C:A	50	100	0.99	0.327
19:39133287:A:G	50	100	1	0.01434
19:39133566:G:A	50	100	1	0.02306
19:39133676:G:A	50	100	0.98	0.1877
19:39133850:C:T	50	100	0.84	0.02306
19:39134150:C:G	50	100	0.98	0.4831
19:39134178:T:G	50	100	0.9	0.02088
19:39134319:C:T	50	100	1	0.02306
19:39134568:A:T	50	100	0.99	0.2829
19:39134686:G:T	50	100	0.99	0.1921
19:39134702:C:T	50	98	0.99	0.0472
19:39134943:A:G	50	100	0.99	0.2239
19:39135160:C:T	50	100	1	0.4584
19:39135316:T:C	46	100	0.96	0.1718
19:39135458:C:G	49	100	0.98	0.191
19:39135586:C:T	50	100	1	0.01216
19:39135725:A:G	50	100	0.95	0.185
19:39135981:T:C	50	100	1	0.03268
19:39136320:C:G	50	100	0.98	0.2286
19:39136384:C:T	50	100	1	0.1914
19:39136390:A:G	50	100	1	0.224
19:39136471:C:T	50	100	1	0.1914
19:39136531:A:G	50	100	1	0.1915
19:39136608:T:A	50	100	0.99	0.2881
19:39136897:T:A	50	100	0.93	0.01816
19:39137253:G:T	50	100	1	0.2199
19:39137302:G:A	50	100	1	0.2239
19:39137410:T:C	50	100	0.98	0.465
19:39137528:C:T	50	100	0.98	0.03831
19:39137867:C:T	50	92	0.88	0.404
19:39137880:A:C	50	96	0.85	0.1823
19:39137947:G:T	50	100	0.87	0.2827
19:39138043:T:A	50	100	0.97	0.2289
19:39138153:A:T	50	98	0.98	0.1921
19:39138212:T:A	50	100	0.99	0.02306
19:39138432:C:T	50	100	1	0.01634
19:39138606:C:T	50	100	1	0.01053
19:39138719:G:A	50	100	1	0.01688
19:39139066:T:G	50	100	1	0.01688
19:39139156:T:C	50	100	1	0.04357
19:39139262:G:A	50	98	0.98	0.2033
19:39139757:G:T	50	98	0.98	0.2037
19:39139895:G:A	50	98	0.98	0.1943
19:39140338:A:T	50	98	0.98	0.2037
19:39140708:C:T	50	100	1	0.02288
19:39140723:G:A	50	98	0.99	0.1946
19:39141045:C:T	50	100	1	0.1912
19:39141240:C:T	50	100	1	0.02288
19:39141523:T:C	50	100	0.98	0.4463
19:39141790:C:T	50	100	1	0.02269
19:39141947:G:A	50	98	1	0.2239
19:39142173:C:G	50	100	0.97	0.1374
19:39143062:C:T	50	100	0.95	0.199
19:39143389:G:A	50	100	0.74	0.01652
19:39143419:C:G	50	100	0.94	0.05102
19:39143577:A:T	50	96	1	0.03214
19:39143624:G:A	32	96.9	0.62	0.01688
19:39143785:A:C	50	100	1	0.02179
19:39143834:T:C	50	100	0.99	0.2228
19:39143880:G:A	49	100	1	0.2999
19:39144091:C:A	50	100	1	0.0158
19:39144117:T:C	50	100	0.91	0.05065
19:39144121:C:T	50	88	0.96	0.429
19:39144145:T:C	50	82	0.9	0.2901
19:39144149:T:C	50	86	0.89	0.2386
19:39144153:T:C	50	100	0.96	0.02124
19:39144171:T:C	50	100	0.99	0.01107
19:39144179:T:C	50	100	0.99	0.01253
19:39145306:G:C	50	100	1	0.02251
19:39145323:G:T	50	100	1	0.03395
19:39145436:G:A	50	98	0.7	0.01961
19:39145802:G:C	50	100	1	0.02251
19:39145957:G:C	50	100	1	0.2231
19:39146055:G:A	50	98	1	0.01816
19:39146362:T:C	50	100	1	0.02269
19:39146742:G:A	50	100	0.98	0.01362
19:39147072:A:G	50	100	0.97	0.47
19:39147099:T:G	50	100	0.98	0.47
19:39147105:T:A	50	100	0.98	0.47
19:39147113:A:C	50	100	0.98	0.47
19:39147399:G:A	50	100	1	0.02251
19:39147468:G:C	50	100	1	0.4519
19:39147476:C:T	50	100	1	0.02215
19:39147833:G:A	42	88.1	1	0.1935
19:39147958:T:C	49	100	1	0.2229
19:39148447:A:G	43	100	1	0.02306
19:39148596:G:A	50	100	1	0.2594
19:39148691:G:A	50	100	1	0.0158
19:39148707:A:G	50	100	0.98	0.4519
19:39148720:G:C	50	100	1	0.02306
19:39149529:T:C	50	100	0.98	0.01398
19:39150143:G:A	50	100	0.82	0.01398
19:39150296:G:A	50	100	1	0.02324
19:39150505:C:T	50	100	0.98	0.01362
19:39150506:A:G	50	100	0.99	0.4528
19:39150517:C:T	50	98	0.98	0.1233
19:39150688:A:G	50	100	1	0.4521
19:39150754:A:G	50	98	1	0.02324
19:39151229:C:T	50	100	1	0.2593
19:39151367:G:A	50	100	1	0.2593
19:39152089:T:C	49	98	0.99	0.1937
19:39152490:A:G	50	100	1	0.2593
19:39152951:G:A	50	100	0.97	0.01997
19:39153239:C:T	50	100	1	0.02324
19:39153381:C:T	41	100	0.99	0.1934
19:39153397:T:C	41	100	0.98	0.193
19:39153499:C:T	44	95.5	0.99	0.2672
19:39153730:C:T	50	100	1	0.0236
19:39153943:T:C	50	100	1	0.0236
19:39154350:A:G	50	100	1	0.0236
19:39154710:T:C	50	100	0.99	0.4421
19:39154945:G:A	50	100	0.99	0.453
19:39155022:T:C	50	98	0.99	0.4519
19:39155094:T:C	50	98	0.99	0.4499
19:39155219:C:G	50	100	1	0.02324
19:39155357:T:C	50	100	1	0.0236
19:39155843:G:A	50	100	1	0.02324
19:39156615:C:T	50	100	0.98	0.1932
19:39156644:A:G	50	98	0.99	0.4528
19:39156716:G:C	50	100	1	0.2573
19:39157662:G:A	50	100	1	0.2594
19:39157682:C:T	50	100	1	0.2231
19:39158181:A:G	50	98	0.99	0.1934
19:39158247:G:T	50	100	0.93	0.01126
19:39158285:T:C	50	100	0.99	0.193
19:39158740:C:G	50	98	1	0.02324
19:39159643:C:T	50	100	1	0.02324
19:39159898:C:A	50	100	1	0.2594
19:39159899:C:T	50	100	1	0.02324
19:39159901:C:G	50	98	1	0.1959
19:39160020:C:T	50	100	1	0.02469
19:39160190:G:A	50	98	1	0.2593
19:39160630:A:C	50	98	0.96	0.01834
19:39160846:A:G	50	100	1	0.2594
19:39161030:C:T	50	100	1	0.03359
19:39161688:C:T	50	100	0.94	0.04956
19:39162926:C:T	50	98	0.88	0.01997
19:39163178:G:T	50	98	1	0.02342
19:39163277:C:T	50	100	0.99	0.4532
19:39163342:G:C	50	100	1	0.02342
19:39163879:C:T	50	100	1	0.02342
19:39164145:C:T	50	100	0.93	0.0118
19:39164304:A:G	50	100	1	0.03359
19:39164599:G:T	50	98	1	0.02324
19:39164657:T:G	50	100	1	0.02324
19:39164812:G:T	50	100	1	0.2593
19:39165195:G:A	50	90	0.95	0.2088
19:39165240:C:T	50	98	1	0.02378
19:39165525:A:C	50	98	1	0.01489
19:39165761:A:G	50	100	0.99	0.4524
19:39166319:C:T	50	98	1	0.01507
19:39167102:G:A	50	98	1	0.01561
19:39167218:T:C	50	96	0.99	0.2097
19:39167224:G:A	50	100	1	0.03359
19:39167761:G:T	50	100	1	0.03359
19:39168364:G:C	50	98	0.75	0.01398
19:39168846:G:T	50	98	0.99	0.4998
19:39168965:G:A	50	98	0.98	0.1928
19:39169250:G:A	49	98	0.97	0.0423
19:39169340:G:A	50	100	1	0.03395
19:39169539:C:G	50	100	1	0.02233
19:39169976:T:C	49	98	0.92	0.04611
19:39170101:C:T	50	100	0.98	0.1926
19:39170244:C:T	50	98	0.97	0.01035
19:39170748:A:G	50	98	0.98	0.4156
19:39171369:C:T	50	98	0.94	0.01452
19:39171925:G:A	50	98	0.97	0.02687
19:39172044:G:A	50	100	0.97	0.02796
19:39172267:G:A	50	86	0.76	0.4372
19:39173036:C:T	50	100	0.9	0.01126
19:39173085:G:A	50	100	0.91	0.01344
19:39174487:C:T	50	100	1	0.06155
19:39174600:G:C	50	100	0.96	0.3695
19:39174602:C:T	50	100	0.99	0.0236
19:39174617:C:G	50	100	1	0.07952
19:39174748:C:T	50	100	0.9	0.01271
19:39175294:C:T	50	98	0.88	0.06699
19:39175366:G:A	49	98	0.94	0.0118
19:39175472:A:G	50	100	0.97	0.1347
19:39175825:G:A	50	100	0.99	0.03014
19:39176327:C:T	50	100	0.94	0.4412
19:39176815:A:G	50	100	0.99	0.1222
19:39176829:T:G	50	100	1	0.06118
19:39178017:T:C	50	98	0.97	0.3057
19:39178465:G:T	50	98	0.86	0.02814
19:39178675:G:A	50	100	1	0.0187
19:39179002:T:C	50	100	0.97	0.2536
19:39179025:C:T	50	100	0.93	0.01126
19:39179148:C:A	50	100	0.93	0.01107
19:39179968:C:T	50	100	0.74	0.0118
19:39180202:C:T	50	100	0.87	0.06028
19:39180348:G:A	50	100	0.93	0.01344
19:39180665:T:C	50	94	0.75	0.02288
19:39180668:A:T	50	94	0.76	0.02269
19:39180691:A:G	50	90	0.73	0.01507
19:39180696:A:G	50	90	0.71	0.01489
19:39180804:T:C	50	100	0.97	0.3642
19:39180995:G:A	50	100	0.93	0.01126
19:39181287:G:A	50	100	0.98	0.04666
19:39181792:G:A	50	100	0.98	0.04666
19:39182542:T:G	50	100	0.97	0.04648
19:39182691:C:T	50	98	0.98	0.2249
19:39182813:T:C	50	98	0.98	0.2353
19:39183167:A:G	50	100	1	0.03903
19:39183354:C:T	50	98	0.93	0.05428
19:39183394:A:G	50	100	0.97	0.3751
19:39183636:T:G	50	96	0.96	0.2672
19:39184097:C:T	49	100	0.97	0.2382
19:39184646:G:A	50	100	0.91	0.01162
19:39184837:G:A	49	95.9	0.94	0.2393
19:39184965:G:A	50	98	0.91	0.04539
19:39185473:G:A	50	100	0.99	0.02578
19:39185618:A:G	50	92	0.81	0.04139
19:39185628:T:G	50	92	0.8	0.03994
19:39185630:G:A	50	92	0.8	0.03994
19:39185631:A:C	50	92	0.8	0.03994
19:39185634:C:T	50	92	0.8	0.03976
19:39185651:C:T	50	94	0.79	0.03613
19:39185672:A:G	49	95.9	0.72	0.02542
19:39185838:A:G	50	90	0.94	0.3715
19:39185981:C:T	50	98	0.85	0.01961
19:39186171:C:T	50	100	0.92	0.01017
19:39186197:T:C	50	94	0.95	0.2876
19:39186388:A:T	50	100	0.74	0.02052
19:39186438:C:T	50	96	0.93	0.3339
19:39186766:A:G	50	98	0.94	0.04466
19:39186793:C:T	50	94	0.66	0.02705
19:39186859:C:T	50	98	0.7	0.01198
19:39186919:T:C	50	84	0.94	0.3676
19:39186997:C:T	50	94	0.8	0.02923
19:39187081:G:T	48	91.7	0.94	0.3789
19:39187149:G:A	50	98	0.93	0.04484
19:39187349:G:T	50	96	0.92	0.1783
19:39187438:T:C	50	98	0.96	0.3831
19:39187492:A:G	50	98	0.97	0.3931
19:39188014:T:C	50	98	0.95	0.3934
19:39188327:G:T	49	100	0.84	0.04285
19:39188454:C:T	50	100	0.91	0.03395
19:39188727:C:T	50	100	0.79	0.02814
19:39188739:G:T	50	100	0.86	0.02378
19:39188971:A:C	50	100	1	0.01053
19:39189173:A:C	50	96	0.68	0.01126
19:39189619:T:C	50	96	0.9	0.1164
19:39189675:C:T	50	96	0.91	0.03522
19:39189897:G:A	50	98	0.9	0.03849
19:39190253:C:T	50	98	0.98	0.05102
19:39190393:G:A	50	100	0.97	0.3217
19:39190962:A:G	50	100	0.98	0.02669
19:39191037:C:T	50	100	0.98	0.2202
19:39191312:T:G	50	100	0.99	0.3273
19:39191488:G:A	50	100	0.98	0.3119
19:39191749:C:T	50	98	0.98	0.02669
19:39192060:A:G	50	100	0.99	0.3281
19:39192588:C:T	49	100	0.97	0.01561
19:39192786:G:A	50	100	0.78	0.0345
19:39192983:A:G	50	98	1	0.2633
19:39193075:A:G	50	100	1	0.3313
19:39193507:A:G	50	100	1	0.3315
19:39193572:T:C	50	98	1	0.2631
19:39193655:A:G	50	100	1	0.3313
19:39193742:C:T	50	98	1	0.26
19:39193880:T:G	50	98	1	0.2627
19:39194009:G:A	50	98	1	0.2627
19:39194052:T:G	50	98	0.99	0.2623
19:39194124:G:C	50	100	0.99	0.2204
19:39194127:C:T	50	98	1	0.2625
19:39194129:G:C	50	98	1	0.2625
19:39194224:C:T	50	98	1	0.2625
19:39194269:A:C	50	98	1	0.2623
19:39194489:G:A	50	94	0.99	0.2633
19:39194534:T:C	49	95.9	1	0.2622
19:39194645:G:A	50	98	1	0.05301
19:39194995:C:T	50	98	1	0.2622
19:39195001:C:T	50	98	0.98	0.02669
19:39195072:G:T	50	96	1	0.262
19:39195229:A:C	50	96	1	0.2613
19:39195233:A:G	50	96	1	0.2613
19:39196035:G:A	50	100	1	0.3268
19:39196335:C:T	49	100	0.99	0.02578
19:39196481:A:T	50	96	0.88	0.313
19:39196952:T:C	50	100	0.99	0.3335
19:39198175:C:T	50	100	0.98	0.3272
19:39198261:G:T	50	96	0.99	0.3243
19:39198479:A:G	50	98	0.99	0.3322
19:39199303:G:A	50	98	0.98	0.3319
19:39199305:G:A	50	96	0.97	0.06609
19:39199603:C:T	50	98	0.99	0.02796
19:39199987:T:A	50	98	0.97	0.2233
19:39200092:G:A	50	100	0.86	0.01852
19:39200496:C:A	50	96	0.98	0.3324
19:39200567:C:T	50	100	0.99	0.01271
19:39200576:A:T	50	94	0.97	0.2914
19:39200599:A:G	50	96	0.97	0.3364
19:39203030:C:G	50	100	0.99	0.06699
19:39203644:C:T	50	100	0.99	0.02179
19:39203937:G:T	50	100	0.99	0.05301
19:39204744:C:T	50	100	0.96	0.05211
19:39205018:G:C	46	100	0.98	0.07262
19:39205367:G:A	50	100	0.99	0.02651
19:39206110:A:G	50	100	0.84	0.1231
19:39206419:G:A	50	100	0.89	0.02741
19:39206679:C:T	50	100	1	0.02651
19:39207029:A:C	50	98	0.97	0.2589
19:39207049:C:T	49	100	1	0.02651
19:39207050:A:G	50	100	1	0.02651
19:39207334:A:G	50	100	0.94	0.4535
19:39207961:G:A	50	100	0.99	0.02687
19:39208100:G:A	49	100	1	0.02669
19:39208476:G:A	50	98	0.82	0.01707
19:39209377:T:A	50	100	1	0.02669
19:39209385:C:T	50	100	0.98	0.06663
19:39209552:A:G	50	100	1	0.01271
19:39209591:A:C	50	100	0.99	0.1068
19:39209665:T:G	50	100	0.94	0.3145
19:39209811:G:A	50	100	1	0.02669
19:39209940:G:A	50	100	1	0.02669
19:39210215:C:A	50	100	0.92	0.02269
19:39210506:T:C	50	100	0.99	0.02687
19:39210598:C:T	50	100	1	0.02687
19:39210871:C:A	50	100	0.98	0.07099
19:39211053:G:A	50	100	1	0.02687
19:39211440:G:A	50	100	0.98	0.08315
19:39211503:G:C	50	100	0.96	0.2593
19:39212060:G:C	50	100	1	0.02687
19:39212093:G:A	50	100	1	0.02687
19:39212161:G:A	50	100	0.91	0.02687
19:39212209:C:A	50	100	0.98	0.1244
19:39212380:G:A	50	100	0.98	0.2573
19:39213178:T:C	50	100	0.99	0.396
19:39213180:A:G	50	100	0.98	0.1071
19:39213530:A:G	50	100	0.98	0.1071
19:39213550:G:A	50	100	0.98	0.1071
19:39213569:T:C	50	100	0.98	0.1071
19:39214238:A:G	50	100	0.99	0.4
19:39214758:C:T	50	100	0.79	0.01997
19:39215113:A:G	50	100	0.98	0.06754
19:39215216:C:G	50	100	0.98	0.2671
19:39215219:G:A	50	100	1	0.1033
19:39215439:C:T	50	100	0.88	0.01198
19:39215443:G:A	50	100	0.98	0.2667
19:39216625:C:T	50	100	0.87	0.01089
19:39216717:G:A	50	100	0.98	0.07208
19:39217471:A:G	50	98	0.9	0.1265
19:39217523:G:C	50	100	0.98	0.2692
19:39217627:T:C	50	100	0.98	0.3969
19:39217793:G:T	50	100	1	0.03086
19:39217820:A:G	50	96	0.98	0.3676
19:39218016:A:G	50	100	0.99	0.02705
19:39218076:C:G	50	100	0.99	0.1233
19:39218778:C:G	50	100	0.97	0.1046
19:39219686:C:T	50	100	0.99	0.02996
19:39219798:G:A	50	100	0.97	0.06445
19:39220016:G:A	50	100	0.98	0.06427
19:39220195:C:T	50	100	0.98	0.06445
19:39220263:C:T	50	100	0.98	0.2849
19:39220341:G:A	50	100	0.98	0.06445
19:39220548:C:T	50	100	0.98	0.06445
19:39220592:T:C	50	100	1	0.1238
19:39220607:G:A	50	100	0.99	0.02996
19:39220682:C:T	50	100	0.99	0.06863
19:39220948:C:T	50	100	0.97	0.05192
19:39221361:C:T	50	100	1	0.09386
19:39221497:G:A	50	98	0.98	0.2849
19:39221671:T:C	50	100	0.98	0.06445
19:39221857:C:A	50	96	1	0.05102
19:39221890:C:T	45	97.8	0.78	0.01198
19:39221894:C:T	46	97.8	0.61	0.01634
19:39221898:C:T	43	83.7	0.67	0.06009
19:39221943:T:G	49	93.9	0.66	0.0285
19:39221951:G:C	44	81.8	0.72	0.1111
19:39222152:G:C	50	100	0.98	0.06445
19:39222881:G:C	50	100	0.98	0.06445
19:39222884:A:G	50	100	0.98	0.06445
19:39223425:C:T	50	100	1	0.09368
19:39223991:A:G	50	100	1	0.09822
19:39224569:G:C	50	98	0.94	0.4726
19:39225565:T:C	49	98	0.99	0.411
19:39225586:A:C	49	98	0.9	0.01089
19:39225711:C:T	50	98	0.96	0.01035
19:39226540:T:G	50	100	0.9	0.01852
19:39226668:A:T	50	100	0.88	0.01525
19:39227069:C:T	50	100	0.98	0.06445
19:39227514:G:A	48	100	1	0.02596
19:39227935:G:A	50	100	0.97	0.01725
19:39227980:C:T	50	100	0.84	0.09586
19:39228289:G:A	50	100	0.86	0.0276
19:39228329:G:A	50	100	0.89	0.04303
19:39228372:T:G	50	100	0.8	0.02959
19:39228623:A:T	50	98	0.99	0.2852
19:39229031:G:A	49	95.9	0.99	0.4078
19:39229111:C:G	50	98	0.99	0.2627
19:39229119:G:A	50	100	0.88	0.02723
19:39229131:G:A	50	100	0.71	0.0354
19:39229187:C:A	50	100	0.82	0.02959
19:39229201:T:C	50	100	0.86	0.03958
19:39229396:A:G	50	100	0.89	0.03976
19:39229734:G:T	50	100	1	0.03504
19:39229756:G:A	50	100	1	0.01561
19:39230315:C:T	49	100	1	0.01289
19:39230319:C:G	50	94	0.9	0.03322
19:39230321:C:G	49	98	0.89	0.06046
19:39230323:C:G	49	95.9	0.87	0.06427
19:39230360:A:T	49	100	0.98	0.2573
19:39231275:T:A	50	100	0.98	0.4087
19:39231484:A:G	50	100	0.98	0.1249
19:39232406:A:C	50	100	0.98	0.01144
19:39232463:C:T	50	100	1	0.0256
19:39232512:T:A	50	100	0.98	0.01107
19:39232523:G:C	50	100	0.94	0.0561
19:39232584:A:C	50	100	0.99	0.03504
19:39232738:C:T	50	100	0.91	0.09822
19:39233138:A:G	50	100	0.99	0.01561
19:39234910:C:T	50	98	0.92	0.01598
19:39235110:C:T	50	100	0.99	0.02633
19:39235282:A:G	50	100	0.85	0.02977
19:39235727:T:C	50	100	0.99	0.01561
19:39236170:G:A	50	100	0.95	0.2827
19:39236372:G:A	50	100	0.97	0.01525
19:39236506:A:G	50	100	0.79	0.02869
19:39236707:A:G	50	100	0.94	0.04503
19:39236827:G:A	50	100	0.96	0.02542
19:39236840:G:A	50	100	0.95	0.2618
19:39236850:A:G	50	98	0.94	0.4123
19:39236990:C:T	50	100	0.87	0.02397
19:39237174:T:C	50	100	0.92	0.05973
19:39237175:G:A	50	100	0.92	0.05973
19:39237182:G:A	50	100	0.92	0.05973
19:39237186:A:G	50	100	0.91	0.05973
19:39237303:A:C	50	100	0.9	0.01489
19:39237396:G:C	50	100	0.93	0.1022
19:39237695:C:G	50	100	0.9	0.01471
19:39237900:T:C	50	100	0.89	0.4572
19:39237986:C:T	50	100	0.98	0.01053
19:39238426:A:T	50	100	0.91	0.1115
19:39238537:G:C	50	94	0.82	0.1091
19:39238539:T:G	50	100	0.91	0.02596
19:39238839:G:A	50	94	0.92	0.2691
19:39238846:A:G	50	98	0.84	0.02524
19:39239137:C:T	50	98	0.95	0.1147
19:39239661:T:A	50	98	0.97	0.4308
19:39239861:A:G	50	96	0.88	0.158
19:39240115:A:T	50	96	0.97	0.4873
19:39240195:T:C	50	98	0.92	0.07643
19:39240429:G:A	50	100	0.97	0.01071
19:39240564:A:G	50	98	0.91	0.04684
19:39240692:C:T	50	100	0.99	0.02033
19:39240937:C:A	50	100	0.86	0.02415
19:39240939:G:A	50	98	1	0.01071
19:39241083:A:G	50	100	0.92	0.03341
19:39241107:A:C	50	96	0.94	0.2765
19:39241143:A:G	50	96	0.99	0.4343
19:39241264:T:C	49	95.9	0.98	0.3998
19:39241340:G:C	50	100	0.89	0.02052
19:39241507:A:G	50	100	0.93	0.01107
19:39241572:A:G	50	100	0.96	0.04956
19:39241861:T:C	50	100	0.98	0.2967
19:39241961:G:A	50	100	1	0.01979
19:39242036:C:T	50	98	0.69	0.01834
19:39242072:A:G	49	93.9	0.99	0.4548
19:39242112:G:A	50	98	0.98	0.4606
19:39242651:T:C	50	100	0.96	0.01779
19:39242870:C:T	50	100	0.93	0.01797
19:39242948:A:G	50	98	0.91	0.09495
19:39243580:C:A	50	98	1	0.4586
19:39243624:C:T	50	98	0.92	0.09495
19:39243627:A:G	50	98	0.91	0.09513
19:39243850:G:A	49	98	0.78	0.04847
19:39243949:C:A	50	100	0.97	0.02052
19:39244283:A:G	50	98	1	0.3704
19:39244316:G:A	50	100	1	0.01961
19:39244372:G:A	50	100	0.99	0.07135
19:39244466:T:C	50	96	0.99	0.4706
19:39244545:C:A	50	100	1	0.01071
19:39244696:C:T	50	100	1	0.01071
19:39244734:C:G	50	100	1	0.02033
19:39244744:C:G	50	100	0.98	0.02887
19:39244909:C:G	50	100	1	0.01961
19:39245000:A:G	48	93.8	0.85	0.01761
19:39245004:C:G	49	98	1	0.4592
19:39245279:C:T	44	93.2	0.99	0.3631
19:39245298:C:T	48	100	1	0.01071
19:39245315:G:C	49	98	1	0.01071
19:39245523:G:A	50	100	0.88	0.01543
19:39245530:C:G	50	100	0.94	0.01017
19:39245601:C:A	50	100	1	0.01961
19:39246018:T:C	50	96	0.98	0.06245
19:39246079:A:G	50	100	0.99	0.2298
19:39246258:T:G	50	100	0.92	0.03141
19:39246873:C:T	49	79.6	0.99	0.4608
19:39246936:T:C	50	96	0.98	0.08442
19:39246938:G:C	50	96	0.98	0.08442
19:39246970:A:G	50	98	0.99	0.4439
19:39247120:A:G	50	100	0.76	0.03631
19:39247148:A:T	50	100	0.95	0.03686
19:39247226:C:G	50	100	0.99	0.3027
19:39247677:A:C	50	98	0.99	0.3629
19:39247938:G:A	49	100	0.98	0.06009
19:39247967:C:G	49	100	0.94	0.01761
19:39248147:C:T	50	96	0.99	0.4595
19:39248489:C:G	50	98	0.99	0.2985
19:39248515:T:G	50	98	0.99	0.4671
19:39248530:C:T	50	100	0.98	0.06391
19:39248713:G:C	50	98	0.99	0.3646
19:39249423:C:T	50	100	0.94	0.03558
19:39249450:A:G	50	100	0.94	0.03903
19:39249542:A:G	50	100	0.95	0.01852
19:39249823:T:C	50	100	0.97	0.06064
19:39250035:C:A	50	100	0.99	0.3037
19:39250484:G:A	49	100	0.99	0.301
19:39250825:C:T	50	100	0.99	0.3638
19:39251802:G:A	50	100	0.98	0.06046
19:39252122:C:A	50	98	0.94	0.4138
19:39252130:C:T	50	100	0.99	0.3028
19:39252388:C:T	50	100	0.94	0.0394
19:39252463:A:T	50	100	0.98	0.364
19:39252525:T:G	50	98	0.99	0.2447
19:39253181:G:A	50	98	0.99	0.2446
19:39253581:G:A	50	100	0.98	0.01344
19:39253830:G:A	50	100	0.89	0.1213
19:39254056:C:T	50	100	0.94	0.05574
19:39254151:G:A	50	100	0.94	0.01198
19:39254418:C:T	50	94	0.85	0.1521
19:39254506:C:G	50	86	0.83	0.3164
19:39254576:G:A	50	100	0.85	0.04866
19:39255107:C:T	50	100	0.9	0.02487
19:39255156:T:C	50	100	0.9	0.01253
19:39255172:C:T	50	100	0.85	0.1276
19:39255272:C:T	50	96	0.78	0.01162
19:39255579:A:G	50	98	0.94	0.2435
19:39255639:A:G	50	96	0.92	0.1225
19:39255826:T:C	47	97.9	0.95	0.4966
19:39256087:C:T	50	98	0.96	0.02324
19:39256189:C:T	50	100	0.81	0.01561
19:39256450:G:A	50	98	0.93	0.1365
19:39257101:A:C	50	98	0.95	0.4975
19:39257450:G:A	50	98	0.77	0.04085
19:39257711:G:T	50	98	0.95	0.0236
19:39257822:C:T	50	100	0.98	0.0236
19:39258190:G:A	50	100	0.99	0.02378
19:39259282:A:C	50	96	0.93	0.4542
19:39259643:C:T	50	100	0.98	0.01961
19:39260751:C:A	48	93.8	0.92	0.4535
19:39260960:T:A	50	100	0.78	0.0118
19:39261622:A:G	50	98	0.88	0.4054
19:39261659:G:C	50	100	0.9	0.01216
19:39261717:C:T	50	98	0.77	0.01507
19:39262180:T:C	50	92	0.87	0.3339
19:39262195:A:G	50	98	0.93	0.04684
19:39262243:C:G	50	100	0.84	0.01525
19:39262374:G:C	50	92	0.86	0.2841
19:39263453:C:T	50	98	0.74	0.01707
19:39263486:T:C	50	96	0.86	0.4121
19:39264719:A:C	50	100	0.86	0.01707
19:39265093:C:T	50	98	0.81	0.01688
19:39265148:G:A	50	100	0.88	0.2157
19:39265209:T:C	50	100	0.76	0.01398
19:39265785:C:T	50	98	0.77	0.03359
19:39266932:G:A	50	98	0.74	0.04212
19:39267286:A:G	48	91.7	0.91	0.3528
19:39267366:C:T	50	98	0.87	0.01707
19:39268684:T:C	50	94	0.71	0.02596
19:39268695:C:T	48	97.9	0.73	0.02306
19:39268761:A:G	50	96	0.69	0.02814
19:39268902:C:G	50	98	0.92	0.01997
19:39269020:T:A	50	100	0.94	0.03922
19:39269278:T:G	50	100	0.86	0.07099
19:39269301:C:T	50	100	0.91	0.02233
19:39269334:T:C	50	100	0.76	0.02487
19:39269551:A:G	50	100	0.93	0.2333
19:39269696:T:G	49	98	0.92	0.2211
19:39269795:T:C	50	98	0.94	0.2219
19:39270392:C:G	50	100	0.94	0.1345
19:39270652:T:C	50	96	0.66	0.04521
19:39270984:C:T	50	100	1	0.04684
19:39271114:C:A	50	100	1	0.04684
19:39271150:T:C	50	100	0.99	0.2878
19:39271509:C:T	50	100	0.98	0.3577
19:39272135:T:G	50	100	0.92	0.0463
19:39272725:T:C	50	100	0.99	0.2879
19:39272804:G:A	50	100	0.64	0.01017
19:39272926:C:G	50	100	0.99	0.287
19:39273073:G:A	50	100	0.99	0.2859
19:39273125:C:T	50	100	0.99	0.2861
19:39273329:G:A	50	98	0.92	0.03577
19:39273602:C:T	50	100	0.98	0.2859
19:39273606:C:T	50	100	0.99	0.2863
19:39273744:A:G	50	100	0.99	0.287
19:39273842:A:G	50	100	0.99	0.2859
19:39273910:T:G	50	100	0.99	0.2859
19:39273944:A:T	50	100	0.99	0.2859
19:39274308:C:A	50	100	1	0.02197
19:39274426:T:C	50	100	0.99	0.2859
19:39275019:C:T	50	98	1	0.03558
19:39275164:C:T	50	100	1	0.01943
19:39276230:C:T	50	100	0.79	0.01017
19:39276378:G:A	50	100	0.94	0.01743
19:39276569:C:T	50	100	0.98	0.134
19:39277361:G:T	50	100	0.96	0.05428
19:39277576:G:A	50	100	0.98	0.1336
19:39277664:G:A	50	100	0.72	0.01471
19:39277718:G:A	50	100	0.9	0.04049
19:39278047:G:C	50	100	1	0.03922
19:39278399:A:G	50	100	0.78	0.01434
19:39279157:C:T	50	100	0.98	0.02451
19:39279964:G:A	50	100	1	0.1051
19:39280224:A:G	50	100	0.79	0.01979
19:39280627:T:C	50	100	1	0.1247
19:39281468:T:C	50	100	1	0.01961
19:39281679:G:A	50	100	1	0.01961
19:39281809:G:A	50	100	1	0.01961
19:39281853:T:C	50	100	1	0.01979
19:39282361:C:T	50	100	0.79	0.01997
19:39282942:G:A	50	100	0.99	0.1051
19:39283309:A:C	50	100	0.72	0.01816
19:39283617:C:T	50	100	1	0.01943
19:39283890:A:T	50	100	0.94	0.0443
19:39284131:A:C	50	100	1	0.01943
19:39284938:A:T	50	100	0.93	0.01797
19:39285038:G:A	50	100	0.99	0.02179
19:39285159:A:G	50	94	0.84	0.09731
19:39285248:G:A	50	100	0.99	0.01035
19:39285545:C:T	50	100	1	0.01961
19:39285810:T:A	50	100	1	0.03922
19:39286683:C:T	50	100	0.98	0.1336
19:39286742:C:G	50	100	0.98	0.0158
19:39286748:G:A	50	100	1	0.0394
19:39286884:A:G	50	100	1	0.01979
19:39287002:T:C	50	98	0.99	0.03577
19:39287080:T:C	50	100	0.98	0.01507
19:39287107:A:T	50	100	0.98	0.01507
19:39287217:A:G	50	96	0.68	0.02923
19:39287491:T:C	50	100	0.99	0.01943
19:39287744:C:T	50	100	0.94	0.04593
19:39287913:A:G	50	100	0.94	0.04611
19:39288841:A:G	50	98	0.99	0.03577
19:39289027:C:A	50	100	0.99	0.01707
19:39289117:C:T	50	100	1	0.01997
19:39289435:T:G	48	100	0.88	0.01416
19:39289601:T:C	50	100	0.98	0.01979
19:39290612:C:T	50	98	0.94	0.03595
19:39290867:T:A	50	100	0.9	0.01743
19:39291074:A:G	50	98	0.99	0.0354
19:39291869:G:A	50	100	0.88	0.03177
19:39291939:C:T	50	100	1	0.01943
19:39292468:G:A	50	100	1	0.01979
19:39292914:C:G	50	100	1	0.01943
19:39292972:A:G	50	100	0.94	0.01743
19:39293030:A:G	50	100	0.88	0.03159
19:39293920:C:T	50	98	0.99	0.0354
19:39294011:T:A	50	100	1	0.01943
19:39295040:G:A	50	100	0.85	0.01852
19:39295420:G:A	50	100	0.94	0.01743
19:39295459:A:G	50	100	0.99	0.142
19:39295644:A:G	50	100	0.99	0.1411
19:39295702:A:G	50	100	0.99	0.1204
19:39296025:G:A	50	100	0.88	0.01961
19:39296148:T:A	50	100	0.78	0.01961
19:39296275:G:T	50	100	0.91	0.02505
19:39296503:A:G	50	100	0.95	0.01997
19:39296916:C:G	50	100	0.95	0.02723
19:39297060:C:G	50	100	0.84	0.01053
19:39297507:C:T	50	100	0.91	0.02215
19:39297572:G:A	50	100	0.7	0.01362
19:39299049:G:A	50	98	0.66	0.01924
19:39299652:T:C	50	100	0.99	0.02124
19:39299816:C:G	50	98	0.93	0.02923
19:39300338:A:G	50	100	0.98	0.02142
19:39300616:T:C	50	100	0.64	0.01743
19:39300783:C:T	50	100	0.93	0.09241
19:39301820:G:A	50	100	0.96	0.2415
19:39302581:A:G	44	81.8	0.69	0.03813
19:39302587:A:G	45	86.7	0.8	0.02542
19:39302601:A:G	43	76.7	0.83	0.09586
19:39302629:A:G	36	94.4	0.66	0.0158
19:39302651:T:A	36	94.4	0.63	0.03722
19:39303195:A:T	50	98	0.97	0.06227
19:39303330:C:A	50	100	0.69	0.01344
19:39303721:T:C	50	98	1	0.02015
19:39303762:G:A	50	100	0.8	0.02778
19:39304022:G:A	50	100	1	0.02142
19:39304509:A:T	50	100	1	0.02142
19:39304870:C:T	50	100	1	0.02142
19:39305625:G:A	50	100	0.84	0.01979
19:39305892:A:G	50	100	1	0.02142
19:39305899:G:T	50	100	1	0.02142
19:39306647:C:T	50	96	0.91	0.03667
19:39307193:G:T	50	98	0.91	0.03667
19:39307245:C:T	50	100	0.96	0.09985
19:39308948:C:T	49	100	1	0.0216
19:39309315:G:A	50	100	0.85	0.01053
19:39309369:G:A	50	98	0.9	0.02179
19:39309378:C:T	50	100	0.95	0.1403
19:39310253:C:T	50	100	1	0.01035
19:39310702:A:T	50	100	0.99	0.03032
19:39311070:T:C	50	100	1	0.01797
19:39312308:G:A	50	100	0.94	0.142
19:39312527:G:A	50	100	1	0.01797
19:39313332:A:T	50	100	1	0.02142
19:39313914:G:A	50	100	0.99	0.06354
19:39314197:C:T	50	100	0.95	0.02324
19:39314206:C:T	50	100	0.88	0.01816
19:39314548:C:T	50	100	0.98	0.02941
19:39316046:T:C	50	100	1	0.01852
19:39316357:A:G	50	100	0.97	0.2075
19:39316584:A:G	50	100	0.96	0.1097
19:39316722:T:A	50	100	0.99	0.06427
19:39316785:G:A	50	100	0.72	0.01107
19:39317604:G:A	50	100	0.93	0.02306
19:39318055:A:G	50	100	0.99	0.06699
19:39318974:G:C	50	96	0.87	0.0955
19:39319418:T:C	50	100	0.93	0.02542
19:39320831:T:C	48	100	0.93	0.02542
19:39320897:C:T	49	100	0.93	0.02342
19:39321084:G:A	47	93.6	0.96	0.1086
19:39321675:C:T	50	100	0.99	0.02269
19:39322392:C:T	49	100	0.99	0.05937
19:39322635:T:G	50	100	1	0.01834
19:39322976:G:A	50	100	0.93	0.03341
19:39323213:T:G	50	100	0.98	0.1449
19:39323645:G:C	48	100	0.98	0.1543
19:39324122:C:T	50	100	0.93	0.08261
19:39324317:G:T	50	100	0.99	0.07244
19:39324356:A:T	50	100	1	0.03558
19:39325095:C:T	50	100	0.82	0.01035
19:39325212:A:G	50	94	0.87	0.2264
19:39325528:C:T	50	100	0.98	0.04139
19:39325956:G:A	50	100	0.94	0.04938
19:39326271:C:T	50	100	0.99	0.01216
19:39326432:G:A	50	100	0.9	0.01924
19:39326828:C:G	50	100	0.81	0.02324
19:39327638:T:C	50	96	0.84	0.1138
19:39327751:A:C	50	94	0.87	0.2255
19:39328091:T:G	50	98	0.94	0.04938
19:39328887:C:A	50	100	0.99	0.1939
19:39329162:G:T	50	100	0.99	0.1939
19:39329993:C:T	50	100	0.91	0.01997
19:39330440:G:A	50	100	0.99	0.1937
19:39330541:A:G	50	100	0.99	0.1937
19:39330658:G:A	50	100	0.78	0.07317
19:39330906:T:A	50	100	0.98	0.07825
19:39330967:G:A	50	100	0.91	0.01924
19:39332069:G:A	49	100	1	0.01852
19:39332497:C:T	50	100	0.98	0.1017
19:39333325:A:T	50	100	0.94	0.01961
19:39333504:C:T	50	100	0.94	0.01961
19:39334263:G:A	50	100	0.98	0.07771
19:39334315:C:G	50	100	0.98	0.1516
19:39335372:A:G	50	100	0.95	0.03014
19:39335491:G:T	50	100	0.97	0.01961
19:39335630:G:A	50	100	0.94	0.01398
19:39335670:A:T	50	100	0.97	0.04757
19:39335692:C:A	50	100	0.94	0.0394
19:39335839:G:A	50	100	0.98	0.1407
19:39335957:A:G	50	100	0.98	0.211
19:39336601:G:A	50	100	0.99	0.05719
19:39336886:G:A	50	100	1	0.01961
19:39337085:T:C	50	100	1	0.02342
19:39337430:C:G	50	100	1	0.02324
19:39338336:G:C	50	96	0.78	0.02869
19:39338337:C:T	50	96	0.78	0.02869
19:39338408:G:A	50	100	1	0.01961
19:39338639:C:T	50	100	1	0.03214
19:39338934:T:A	50	100	1	0.01707
19:39339023:G:A	50	100	0.97	0.03994
19:39339705:C:A	39	94.9	0.77	0.01416
19:39339707:C:A	40	97.5	0.87	0.07752
19:39339866:T:G	50	100	0.98	0.03268
19:39340293:G:A	50	100	0.98	0.1376
19:39340656:G:A	50	100	1	0.01725
19:39341873:C:A	50	100	0.82	0.01852
19:39342417:A:G	50	100	0.96	0.03214
19:39343013:C:T	50	96	0.82	0.03159
19:39343733:T:C	50	100	1	0.01707
19:39343990:C:A	46	100	0.83	0.02033
19:39343991:C:A	46	97.8	0.81	0.0276
19:39343993:C:A	43	93	0.82	0.2115
19:39344529:G:T	50	94	0.88	0.2478
19:39345158:C:G	50	100	1	0.03649
19:39346065:T:C	50	100	1	0.06718
19:39346160:A:G	50	100	0.99	0.04575
19:39346927:A:T	50	100	0.96	0.03359
19:39347468:C:G	50	100	1	0.01707
19:39348314:C:G	50	100	0.85	0.1089
19:39348555:A:G	50	100	0.98	0.03413
19:39348847:G:T	50	100	0.93	0.02179
19:39349979:A:G	50	100	0.98	0.181
19:39350582:G:A	50	100	1	0.01089
19:39350898:G:A	50	100	1	0.01053
19:39350914:G:T	50	100	1	0.03631
19:39351093:C:T	50	100	0.96	0.04521
19:39351220:G:A	50	100	1	0.01707
19:39351756:G:A	50	100	0.99	0.03105
19:39352645:C:G	50	100	0.99	0.04031
19:39352684:C:T	50	100	0.97	0.02197
19:39353468:A:G	50	100	1	0.03631
19:39353884:G:A	50	100	1	0.01035
19:39353894:A:G	50	100	1	0.1816
19:39353909:G:C	50	100	1	0.03304
19:39353927:C:T	50	100	1	0.1812
19:39353946:G:A	50	100	1	0.03631
19:39355575:G:A	50	100	0.9	0.01325
19:39355688:A:G	50	100	0.99	0.05955
19:39355821:G:T	50	100	1	0.01707
19:39356322:C:T	50	100	1	0.05955
19:39356411:C:T	50	100	0.98	0.03304
19:39356492:C:T	49	100	0.99	0.04031
19:39356694:T:C	50	100	1	0.01126
19:39357576:C:T	50	100	1	0.05955
19:39357786:A:T	50	100	1	0.03341
19:39358069:G:A	50	100	0.94	0.02905
19:39358102:G:C	50	100	1	0.1812
19:39358405:C:T	50	100	1	0.1135
19:39358519:G:A	50	100	1	0.1135
19:39358692:G:A	50	100	1	0.06754
19:39359315:C:T	50	100	1	0.1814
19:39360196:A:T	50	100	1	0.179
19:39360245:A:G	50	100	1	0.03631
19:39360342:G:A	50	100	1	0.06754
19:39360907:C:T	50	100	1	0.05973
19:39361346:A:G	50	100	1	0.04593
19:39361355:A:G	50	100	1	0.0679
19:39361392:G:A	50	100	1	0.01707
19:39361922:G:A	50	98	0.87	0.01634
19:39362535:T:A	50	100	1	0.03631
19:39362887:T:C	50	100	0.96	0.03413
19:39363020:G:C	50	100	1	0.05973
19:39363039:C:T	50	100	1	0.02197
19:39363369:A:T	50	100	1	0.05973
19:39363853:C:T	50	100	0.98	0.02197
19:39364567:T:A	50	100	1	0.02197
19:39364568:T:A	50	100	0.99	0.02197
19:39365428:C:T	50	100	0.98	0.03068
19:39365606:C:T	50	100	0.99	0.03994
19:39365978:G:A	50	100	1	0.181
19:39366309:C:T	50	100	0.75	0.01271
19:39366313:C:A	50	100	1	0.01707
19:39366778:A:G	50	100	1	0.05991
19:39367865:C:G	50	100	0.69	0.03123
19:39368075:G:A	50	100	1	0.01707
19:39368671:C:G	50	100	1	0.01707
19:39369328:G:A	50	100	0.99	0.04539
19:39369579:C:T	50	100	1	0.03631
19:39371309:T:G	50	100	0.82	0.03794
19:39372241:C:T	50	96	0.86	0.2553
19:39372274:T:C	50	100	0.99	0.01035
19:39372415:C:G	50	100	1	0.01707
19:39372976:G:A	50	98	0.83	0.0817
19:39373596:G:A	50	100	0.98	0.04539
19:39373737:G:A	50	100	1	0.03304
19:39374139:T:C	50	100	1	0.06826
19:39374431:T:C	50	100	1	0.01707
19:39374481:T:A	50	100	1	0.1062
19:39374616:C:T	50	98	0.97	0.02869
19:39374624:G:A	50	100	1	0.04648
19:39375096:A:G	50	100	1	0.03304
19:39375605:T:G	50	100	1	0.03704
19:39375900:G:A	50	100	1	0.03631
19:39376038:A:G	50	100	1	0.0374
19:39376081:G:A	50	100	0.95	0.0305
19:39376921:C:A	50	100	1	0.04648
19:39377273:C:T	50	100	0.75	0.01743
19:39377950:A:G	50	100	0.99	0.02179
19:39378041:G:A	50	100	1	0.06772
19:39378362:A:G	50	100	0.99	0.03994
19:39378407:T:G	50	100	1	0.06046
19:39378797:C:T	50	100	1	0.06046
19:39378900:C:G	50	100	1	0.06826
19:39379163:C:T	50	100	0.98	0.09423
19:39379678:C:G	50	100	0.98	0.01053
19:39379700:A:G	50	100	0.98	0.09423
19:39379846:C:T	50	100	1	0.06826
19:39379888:C:G	50	100	0.99	0.03958
19:39380146:G:A	50	100	0.99	0.02179
19:39380194:A:C	50	100	0.96	0.01235
19:39380339:A:G	50	100	0.9	0.02941
19:39380370:T:C	50	100	0.67	0.01053
19:39380895:G:A	50	100	0.98	0.04557
19:39380941:T:G	50	100	0.99	0.02179
19:39381909:G:A	50	100	0.99	0.02179
19:39382307:C:T	50	100	1	0.05065
19:39382323:C:T	50	100	1	0.04648
19:39383460:G:C	50	100	1	0.03649
19:39383948:C:T	50	100	1	0.04666
19:39384546:C:T	50	100	0.94	0.01253
19:39385565:G:A	50	98	0.93	0.03123
19:39385916:C:T	49	100	1	0.01707
19:39386965:T:C	50	100	1	0.05991
19:39387096:T:C	50	100	0.99	0.03377
19:39388304:G:A	50	100	0.97	0.01707
19:39388317:C:G	50	100	0.9	0.02179
19:39388504:C:T	50	100	0.98	0.03649
19:39389371:G:A	50	100	0.97	0.05755
19:39390392:G:C	50	98	0.97	0.02869
19:39391177:G:C	50	100	0.98	0.01707
19:39392890:G:A	50	100	0.96	0.01598
19:39393315:T:C	50	98	0.96	0.4964
19:39393348:G:A	50	100	0.91	0.1583
19:39394277:G:A	50	100	0.98	0.49
19:39394904:G:A	49	100	0.98	0.4798
19:39395172:G:A	50	96	0.88	0.2335
19:39395401:A:G	50	98	0.97	0.03595
19:39395469:C:T	50	100	0.94	0.1605
19:39395537:G:A	50	100	0.98	0.4798
19:39395556:T:C	50	98	0.98	0.4915
19:39395578:G:A	50	100	0.93	0.05428
19:39395773:C:T	50	98	0.98	0.4815
19:39395942:C:T	50	100	0.94	0.1211
19:39396177:G:A	50	98	0.95	0.1685
19:39396195:T:C	50	100	0.77	0.01997
19:39396515:T:C	50	98	0.98	0.4817
19:39396744:C:G	50	100	0.86	0.03686
19:39397750:G:C	50	100	0.94	0.1616
19:39397809:C:T	50	98	0.95	0.1803
19:39398404:A:T	50	100	0.99	0.4813
19:39398897:A:T	50	100	0.96	0.05955
19:39399051:G:A	50	100	0.99	0.4811
19:39399289:C:T	50	100	0.82	0.02269
19:39399390:C:T	50	100	0.94	0.04829
19:39400521:T:C	50	100	0.99	0.4911
19:39400579:C:T	50	100	0.99	0.4811
19:39400580:G:C	50	100	0.99	0.01979
19:39400895:C:T	50	98	0.94	0.1672
19:39400901:G:A	50	100	0.99	0.4813
19:39401239:G:A	50	100	0.99	0.4809
19:39402033:G:A	50	98	0.96	0.02778
19:39402073:C:G	49	95.9	0.98	0.4802
19:39403404:G:A	50	98	0.96	0.02778
19:39404470:C:T	50	100	0.98	0.4428
19:39404940:T:C	50	100	0.98	0.4731
19:39406653:A:G	50	100	0.97	0.4553
19:39407556:C:G	50	100	0.69	0.01216
19:39408027:C:T	50	100	0.91	0.03341
19:39408537:T:C	50	100	0.95	0.02796
19:39410783:A:G	50	96	0.86	0.03086
19:39410971:T:C	50	98	0.92	0.36
19:39411540:C:G	50	98	0.94	0.02814
19:39411699:A:G	50	94	0.86	0.4611
19:39412448:C:A	50	100	0.87	0.07081
19:39412680:C:T	50	98	0.94	0.1714
19:39412913:T:C	50	100	0.85	0.03613
19:39413595:C:G	50	96	0.94	0.06481
19:39413949:C:T	50	100	0.88	0.07044
19:39414721:C:T	50	100	0.93	0.0118
19:39414849:A:T	50	100	0.91	0.06772
19:39415263:A:G	50	98	0.96	0.1846
19:39415585:G:T	46	97.8	0.91	0.1745
19:39415614:G:C	45	95.6	0.93	0.1865
19:39416087:A:G	50	98	0.96	0.1797
19:39416345:T:C	50	98	0.95	0.1794
19:39416396:C:T	50	98	0.96	0.1794
19:39417141:G:A	49	95.9	0.94	0.2413
19:39417212:G:C	49	95.9	0.93	0.1786
19:39417306:C:G	49	98	0.93	0.1654
19:39417354:C:T	49	95.9	0.94	0.2418
19:39417574:C:T	50	100	0.82	0.01979
19:39417934:C:T	49	98	0.9	0.1654
19:39418338:G:A	50	96	0.91	0.1634
19:39418345:A:G	50	96	0.76	0.1325
19:39418504:A:G	50	100	0.84	0.01035
19:39418606:C:T	50	100	0.94	0.01126
19:39419074:G:A	50	94	0.74	0.1623
19:39419387:G:A	50	92	0.77	0.1861
19:39419698:A:G	50	100	0.83	0.179
19:39420245:G:A	50	100	0.85	0.03014
19:39420811:C:G	50	100	0.84	0.01144
19:39420992:G:A	50	98	0.84	0.01144
19:39421397:G:A	50	100	0.87	0.04375
19:39421704:T:A	50	100	0.94	0.1216
19:39422230:C:T	50	100	0.94	0.0167
19:39422480:C:T	50	100	0.99	0.01235
19:39422684:C:G	50	100	0.82	0.01797
19:39422918:A:G	50	98	0.87	0.05392
19:39422994:G:A	50	98	0.95	0.1848
19:39423388:G:A	50	100	0.91	0.02288
19:39423668:C:T	50	100	0.95	0.4688
19:39423713:G:A	50	96	0.94	0.0187
19:39424004:G:A	50	98	0.88	0.05828
19:39424108:G:A	50	100	0.97	0.4724
19:39424997:G:A	50	100	0.98	0.4501
19:39425118:C:G	50	100	0.97	0.453
19:39425318:A:G	50	100	0.96	0.07353
19:39425528:T:C	50	100	0.88	0.01616
19:39426113:G:A	50	100	0.97	0.07426
19:39426159:T:C	50	100	0.81	0.01089
19:39426331:C:T	50	100	0.81	0.01107
19:39426883:A:G	50	100	0.98	0.1304
19:39427121:G:A	50	100	1	0.4056
19:39427187:G:A	50	100	0.98	0.1129
19:39427387:T:A	50	100	1	0.01235
19:39427960:C:T	50	100	1	0.01997
19:39428089:A:G	50	100	1	0.4041
19:39428185:G:A	50	100	1	0.4041
19:39428204:T:A	50	100	1	0.01997
19:39428404:G:A	50	100	1	0.01289
19:39428412:C:T	50	100	0.94	0.01888
19:39428469:G:A	50	100	1	0.01235
19:39428749:G:C	50	100	0.98	0.06863
19:39428898:T:C	50	100	1	0.4036
19:39429057:G:A	50	100	0.83	0.01126
19:39429384:A:C	50	100	0.8	0.02015
19:39429492:G:A	50	100	1	0.01235
19:39429975:C:T	50	100	0.95	0.01017
19:39430056:A:G	50	100	1	0.4036
19:39430257:C:T	49	100	0.91	0.02415
19:39430280:A:C	50	98	0.98	0.1389
19:39430405:T:C	50	100	1	0.01235
19:39430665:T:C	50	100	0.91	0.03032
19:39430839:G:C	50	100	1	0.4007
19:39431285:A:G	50	100	0.79	0.01307
19:39431548:C:T	50	100	1	0.4101
19:39431894:G:A	50	100	1	0.01235
19:39432388:T:C	50	100	0.99	0.1799
19:39432392:C:G	47	100	0.84	0.01144
19:39432628:T:G	50	100	0.9	0.0138
19:39432792:G:A	50	100	0.93	0.03286
19:39432856:G:C	50	100	1	0.01235
19:39432932:A:C	50	100	1	0.01235
19:39433312:G:A	50	100	0.99	0.2469
19:39433345:G:A	50	100	0.84	0.01144
19:39433489:T:C	50	100	1	0.3991
19:39433826:G:A	50	100	1	0.01235
19:39434084:G:A	50	100	0.84	0.0118
19:39434108:C:T	50	100	0.8	0.01307
19:39434414:T:G	50	100	1	0.4691
19:39434416:A:G	50	100	0.99	0.1792
19:39434490:G:A	50	100	0.83	0.01126
19:39434777:T:C	50	100	0.99	0.4564
19:39434821:G:C	50	100	0.99	0.4564
19:39434842:A:T	50	100	1	0.4566
19:39434981:C:T	50	100	0.99	0.1133
19:39435417:A:C	49	100	1	0.3989
19:39435869:A:C	50	100	1	0.4572
19:39435881:G:A	50	100	1	0.4572
19:39435909:G:A	50	100	1	0.01216
19:39435961:C:T	50	98	1	0.4577
19:39436003:A:G	50	100	0.99	0.144
19:39436085:A:C	50	100	0.99	0.07044
19:39436164:T:G	50	100	0.87	0.0158
19:39436185:T:C	49	100	1	0.4573
19:39436900:C:T	50	100	0.99	0.4446
19:39437059:G:A	50	100	1	0.1418
19:39437314:A:C	50	100	0.99	0.07534
19:39437382:C:A	50	100	1	0.01997
19:39437467:G:T	50	100	1	0.4552
19:39437532:A:G	50	100	0.98	0.07044
19:39437580:C:G	50	100	0.91	0.08188
19:39437652:C:T	50	100	0.91	0.08206
19:39438348:T:G	50	100	0.99	0.1418
19:39438356:C:T	50	100	0.86	0.01216
19:39438431:G:A	50	100	0.99	0.1418
19:39438501:G:A	50	100	0.87	0.01216
19:39438779:C:T	50	100	0.99	0.1819
19:39438944:C:T	50	100	0.96	0.03068
19:39439441:T:C	50	100	0.84	0.01107
19:39439465:C:T	50	100	0.85	0.01071
19:39439628:C:G	50	100	0.95	0.02923
19:39440069:A:G	50	100	1	0.01235
19:39440172:G:A	50	100	1	0.0138
19:39440391:T:C	50	98	1	0.4145
19:39440419:G:C	50	98	1	0.4145
19:39440536:T:C	50	98	1	0.4007
19:39440741:C:G	50	100	0.99	0.1402
19:39441383:T:C	50	96	0.99	0.1821
19:39441426:T:C	50	98	1	0.4145
19:39441480:G:A	50	100	0.99	0.02052
19:39442295:C:T	50	100	0.63	0.01253
19:39442350:T:A	50	98	0.98	0.404
19:39442596:G:C	50	100	0.96	0.1302
19:39442721:G:T	50	100	0.97	0.01688
19:39442722:A:T	50	100	0.97	0.01688
19:39442976:T:C	50	100	1	0.01253
19:39443181:C:A	50	100	0.88	0.01452
19:39443465:C:A	50	100	0.99	0.1309
19:39443472:T:G	50	100	0.99	0.4355
19:39443511:G:C	50	100	0.99	0.3991
19:39443925:C:T	50	100	1	0.4185
19:39443994:A:G	50	100	1	0.4187
19:39444023:G:A	50	100	1	0.4188
19:39444702:G:A	50	100	1	0.4185
19:39444839:G:A	50	100	0.95	0.0118
19:39444954:G:A	50	100	1	0.01235
19:39445228:A:G	50	100	1	0.01997
19:39445377:G:A	50	100	1	0.4183
19:39445494:C:T	50	98	0.99	0.1803
19:39445633:G:A	50	100	0.98	0.0118
19:39445862:G:A	50	100	1	0.4181
19:39446053:C:T	50	100	1	0.4181
19:39446280:A:G	50	100	0.99	0.01253
19:39446344:G:A	50	100	1	0.01271
19:39446463:G:A	50	100	1	0.01307
19:39446615:G:A	50	100	1	0.1077
19:39446764:G:T	50	100	1	0.4179
19:39446947:G:C	50	100	1	0.02887
19:39447469:G:A	49	98	1	0.4178
19:39447524:C:T	50	100	1	0.4178
19:39447789:T:C	50	100	0.96	0.03395
19:39448207:T:C	50	100	1	0.4205
19:39448572:G:A	50	100	0.77	0.02215
19:39448604:C:T	50	100	1	0.01961
19:39448809:G:A	50	100	1	0.1431
19:39448911:T:C	50	92	1	0.4203
19:39449351:A:G	50	100	1	0.325
19:39449422:G:C	50	100	1	0.1026
19:39449647:G:T	50	98	1	0.1422
19:39449695:G:A	50	100	1	0.1422
19:39449922:G:A	50	100	1	0.1814
19:39450011:C:T	50	100	1	0.4198
19:39450767:C:G	50	100	1	0.02887
19:39450990:A:G	50	100	0.86	0.01362
19:39451403:C:A	50	100	0.96	0.04121
19:39451557:T:C	50	100	1	0.4203
19:39451917:A:G	50	100	1	0.06463
19:39451929:C:T	50	100	1	0.4203
19:39452365:G:T	50	100	1	0.4029
19:39452654:C:G	50	100	1	0.01235
19:39452809:G:A	50	100	0.96	0.04267
19:39453129:C:T	50	100	1	0.02015
19:39453442:C:T	50	100	1	0.4267
19:39453549:A:T	50	100	1	0.06463
19:39454095:A:G	50	100	1	0.01235
19:39454296:G:A	49	100	0.98	0.01253
19:39454492:G:A	50	100	0.96	0.01743
19:39454601:A:C	50	100	1	0.01997
19:39454641:C:T	50	100	1	0.0118
19:39454727:A:G	50	100	1	0.02887
19:39455195:T:C	50	100	1	0.4023
19:39455287:C:T	50	100	0.98	0.03613
19:39455298:A:G	50	100	0.92	0.02033
19:39455516:T:C	50	100	1	0.4007
19:39455525:C:G	50	100	1	0.4236
19:39456187:G:A	50	100	1	0.4659
19:39456407:T:G	49	95.9	0.98	0.4268
19:39456413:G:T	49	89.8	0.98	0.4101
19:39456416:G:T	49	100	0.98	0.4212
19:39456419:G:T	49	100	0.96	0.4452
19:39456442:G:A	50	100	1	0.1425
19:39456574:T:C	50	100	1	0.4201
19:39456599:A:G	50	100	1	0.01816
19:39456638:A:C	50	100	1	0.1316
19:39456857:C:G	50	100	1	0.06445
19:39456942:T:A	50	100	1	0.4201
19:39458139:G:A	50	100	0.99	0.4791
19:39458797:C:T	50	100	1	0.06445
19:39458930:G:A	50	100	1	0.01997
19:39459124:C:T	50	100	1	0.4368
19:39459257:G:A	50	100	1	0.02959
19:39460446:A:G	50	100	1	0.419
19:39460535:T:C	50	100	1	0.419
19:39460670:A:G	50	100	1	0.3996
19:39460676:G:A	50	100	1	0.4368
19:39460833:G:A	50	100	1	0.04339
19:39461212:T:C	50	100	1	0.144
19:39461236:G:C	50	100	0.96	0.0305
19:39461285:G:A	50	100	0.91	0.08007
19:39461366:A:G	50	100	1	0.419
19:39461416:C:T	50	100	0.98	0.09949
19:39461716:T:C	50	100	1	0.419
19:39461792:C:T	50	98	1	0.01816
19:39461835:A:T	50	96	0.95	0.3282
19:39461838:A:T	50	90	0.89	0.4742
19:39461841:T:A	49	93.9	0.85	0.05138
19:39461844:T:A	49	100	0.76	0.01017
19:39462156:G:T	50	100	1	0.1438
19:39462213:A:G	50	100	1	0.01961
19:39462378:T:C	50	100	1	0.144
19:39462383:C:G	50	100	0.96	0.04139
19:39462491:C:G	50	100	1	0.144
19:39462536:G:T	50	96	1	0.4394
19:39462649:A:G	50	100	1	0.1474
19:39462782:C:T	50	100	1	0.01961
19:39462871:G:A	48	100	0.96	0.04267
19:39462900:T:C	49	100	1	0.144
19:39463183:G:A	50	100	1	0.144
19:39463193:G:A	50	100	1	0.1327
19:39463309:T:C	49	100	1	0.01943
19:39463611:C:T	50	98	1	0.1423
19:39463860:A:G	50	100	0.9	0.02106
19:39464029:A:G	50	100	1	0.419
19:39464144:C:T	50	100	0.99	0.1013
19:39464664:T:C	50	100	1	0.1153
19:39464711:G:T	50	100	0.9	0.08007
19:39464875:C:T	50	100	0.92	0.03232
19:39464893:G:A	50	100	1	0.1425
19:39465151:T:C	50	100	1	0.4012
19:39465395:G:A	50	100	1	0.01126
19:39465598:C:T	50	100	0.99	0.4281
19:39465606:G:A	50	100	1	0.1423
19:39465728:G:C	50	100	1	0.4368
19:39466154:A:C	50	96	0.99	0.4181
19:39466390:C:T	50	100	1	0.4368
19:39466596:G:C	50	94	0.77	0.03413
19:39466832:C:T	50	100	1	0.1409
19:39467048:A:G	50	100	1	0.1447
19:39467206:A:G	50	100	1	0.1423
19:39468879:G:T	50	100	0.8	0.01325
19:39469705:C:T	50	100	1	0.1423
19:39471131:A:C	50	100	0.98	0.06463
19:39472096:A:G	50	100	1	0.01235
19:39472678:T:A	50	100	1	0.4199
19:39472744:G:A	50	100	1	0.01235
19:39472775:C:T	50	100	0.96	0.08261
19:39473002:C:T	50	100	0.96	0.01725
19:39473188:T:A	50	100	1	0.4372
19:39473607:G:A	50	100	1	0.4372
19:39473675:C:T	50	100	1	0.4372
19:39475030:G:T	50	100	0.99	0.1788
19:39475036:G:A	50	100	1	0.1423
19:39475133:A:G	50	100	1	0.437
19:39475145:C:T	50	100	1	0.437
19:39475448:T:C	50	100	0.96	0.06445
19:39475663:C:T	50	100	1	0.1423
19:39476678:T:C	48	89.6	0.98	0.4421
19:39476680:T:C	46	93.5	0.98	0.4139
19:39476682:T:C	47	93.6	0.95	0.1865
19:39476684:T:C	49	98	0.98	0.04067
19:39476723:C:T	50	98	1	0.1443
19:39476818:T:C	50	100	1	0.3996
19:39477240:G:A	50	100	1	0.4319
19:39477349:G:T	50	100	1	0.4368
19:39477558:G:A	50	100	0.93	0.01943
19:39477666:A:G	50	100	1	0.437
19:39477719:C:T	50	100	1	0.419
19:39477736:G:A	50	100	1	0.437
19:39477873:C:T	50	100	1	0.437
19:39478467:A:C	50	98	0.98	0.09622
19:39478480:A:C	50	100	0.98	0.4833
19:39479393:T:G	50	100	0.84	0.01017
19:39479650:T:A	50	100	1	0.1423
19:39479953:C:T	50	100	1	0.144
19:39480075:A:G	50	100	1	0.4147
19:39480090:A:G	50	100	0.95	0.01725
19:39480761:C:T	50	98	0.92	0.02142
19:39480792:G:C	50	100	1	0.1438
19:39480879:C:G	50	100	0.87	0.01616
19:39480982:C:G	50	100	1	0.3952
19:39481389:A:G	50	100	1	0.0207
19:39481428:G:T	50	100	1	0.2859
19:39481577:G:A	50	100	0.94	0.04194
19:39481623:A:G	50	100	1	0.4149
19:39482126:G:A	50	100	1	0.4375
19:39482384:A:G	50	98	1	0.4374
19:39482681:A:G	50	100	0.93	0.04956
19:39483349:G:T	50	100	0.88	0.01325
19:39483463:G:A	50	100	1	0.3967
19:39484961:G:T	49	100	0.97	0.01888
19:39485403:C:G	50	100	0.95	0.06155
19:39485638:C:T	50	100	0.99	0.01997
19:39485824:C:G	50	100	0.99	0.4147
19:39486044:T:C	50	100	1	0.4141
19:39486094:G:A	50	100	1	0.4147
19:39486329:T:C	50	98	0.95	0.3651
19:39486533:G:A	50	100	0.96	0.1741
19:39486547:C:G	50	100	0.92	0.02215
19:39487010:G:A	50	100	1	0.4248
19:39487465:A:T	50	100	0.99	0.02306
19:39489290:G:A	50	100	0.98	0.1754
19:39489326:G:A	50	100	1	0.2889
19:39489497:G:A	50	100	1	0.2767
19:39489519:G:A	50	100	1	0.01235
19:39490998:A:G	50	100	0.97	0.03631
19:39491146:G:C	50	100	0.98	0.01997
19:39491252:C:T	50	100	0.99	0.01144
19:39491441:G:A	50	98	1	0.3952
19:39491806:A:G	47	91.5	0.99	0.3951
19:39492168:C:A	50	100	0.92	0.0325
19:39492322:G:T	50	98	0.96	0.1494
19:39492765:G:A	50	100	0.98	0.3277
19:39492819:T:C	50	100	0.99	0.4221
19:39492936:C:T	50	100	1	0.01816
19:39493381:C:G	50	100	0.95	0.01688
19:39493593:C:T	50	100	0.99	0.4221
19:39493752:C:T	50	100	0.99	0.01144
19:39493864:A:G	50	100	0.99	0.4138
19:39494169:C:T	50	100	0.94	0.01688
19:39494375:C:T	50	100	0.98	0.4397
19:39495365:G:A	50	100	0.99	0.299
19:39495601:A:C	50	100	0.96	0.01107
19:39497524:A:G	50	100	0.99	0.3123
19:39497727:A:G	50	100	0.98	0.02669
19:39498780:C:A	50	100	1	0.01852
19:39499605:G:C	50	100	0.98	0.2072
19:39499996:C:G	50	100	1	0.01797
19:39500355:G:A	50	100	0.99	0.246
19:39500383:G:A	50	100	0.99	0.2467
19:39500423:C:A	49	100	1	0.01816
19:39500432:C:A	43	100	0.96	0.1187
19:39500433:A:C	47	97.9	0.84	0.09187
19:39500563:A:G	50	100	0.92	0.02923
19:39500597:C:G	50	100	0.99	0.246
19:39500901:G:C	50	100	0.99	0.2462
19:39500974:A:G	50	100	0.99	0.2462
19:39501156:C:T	50	100	0.97	0.1737
19:39501203:A:G	50	100	0.98	0.2133
19:39501236:C:T	50	100	0.96	0.05483
19:39501281:A:G	50	98	1	0.236
19:39501293:G:A	50	100	1	0.2458
19:39501336:A:G	50	100	1	0.2464
19:39501967:G:C	50	100	1	0.2564
19:39502201:A:C	50	100	0.9	0.01834
19:39502206:A:C	50	100	0.97	0.1872
19:39502207:A:C	50	100	0.99	0.2963
19:39502239:C:T	50	100	0.96	0.05283
19:39502600:C:T	50	100	0.95	0.06191
19:39502775:C:T	50	100	1	0.2462
19:39502830:T:A	50	100	0.92	0.05247
19:39502920:T:G	49	100	1	0.264
19:39502951:C:G	50	100	1	0.2464
19:39503383:A:G	50	100	1	0.2642
19:39503873:G:A	50	100	1	0.2642
19:39504071:T:C	50	100	0.99	0.4379
19:39504755:G:A	50	100	0.99	0.2874
19:39504756:T:C	50	100	1	0.01325
19:39505387:C:T	50	100	1	0.2462
19:39506146:A:G	49	100	0.84	0.01761
19:39506174:T:C	50	100	0.89	0.02796
19:39506203:C:T	44	97.7	0.99	0.2544
19:39506368:A:G	39	100	1	0.01816
19:39506832:G:A	50	100	0.99	0.2829
19:39507097:G:A	50	100	1	0.0167
19:39507820:C:T	50	100	0.82	0.01035
19:39508880:C:T	50	98	0.94	0.02142
19:39508932:C:T	50	98	0.93	0.02288
19:39509435:T:C	50	100	0.99	0.4388
19:39509998:A:C	50	100	0.99	0.2489
19:39510019:C:T	49	100	0.94	0.03395
19:39510662:C:T	50	100	0.99	0.2491
19:39510731:C:T	50	100	0.84	0.01235
19:39510737:C:T	50	100	0.84	0.01235
19:39510866:G:A	50	100	0.87	0.01961
19:39510867:A:T	50	100	0.87	0.01943
19:39510880:A:T	50	100	0.87	0.01943
19:39510883:T:A	50	100	0.87	0.01943
19:39510886:A:T	50	100	0.87	0.01943
19:39510901:A:T	49	100	0.87	0.01943
19:39510902:T:C	50	100	0.87	0.01943
19:39510938:G:A	50	100	0.96	0.05556
19:39510955:A:G	50	100	0.99	0.4444
19:39510963:C:G	49	100	1	0.01779
19:39512013:T:C	50	100	0.94	0.02923
19:39512018:T:C	50	82	0.96	0.2397
19:39512090:T:C	50	94	0.98	0.313
19:39512095:C:A	50	96	0.98	0.2885
19:39512512:C:T	50	100	0.94	0.1209
19:39512592:G:A	50	100	0.88	0.04757
19:39512613:G:A	50	100	0.85	0.02306
19:39512845:C:T	50	100	0.92	0.04956
19:39513104:A:G	50	100	0.97	0.4286
19:39513179:T:A	50	100	0.84	0.02306
19:39514000:C:T	50	100	0.98	0.2816
19:39514269:G:A	50	100	0.96	0.05301
19:39514876:G:C	50	100	0.97	0.3103
19:39515263:C:T	50	98	0.83	0.02215
19:39515674:C:T	49	100	0.87	0.02741
19:39516102:C:T	50	100	0.96	0.03867
19:39516607:A:G	50	100	0.96	0.02288
19:39517014:G:T	50	92	0.88	0.2416
19:39517059:A:G	50	96	0.88	0.1055
19:39517325:A:C	50	100	1	0.01471
19:39517442:C:T	50	100	0.91	0.01598
19:39517478:G:A	50	96	0.95	0.4967
19:39517558:T:C	50	100	0.93	0.1472
19:39517580:A:C	50	98	0.94	0.2736
19:39517591:T:C	50	100	0.83	0.01144
19:39518006:C:T	45	100	1	0.01906
19:39518210:G:T	50	98	0.75	0.02215
19:39518266:G:A	50	96	0.83	0.08043
19:39518294:C:A	49	85.7	0.94	0.2391
19:39518460:G:A	50	100	0.99	0.02923
19:39518756:A:G	50	100	0.97	0.2389
19:39518821:G:T	50	100	1	0.01634
19:39518826:G:T	50	98	0.99	0.08351
19:39519043:C:T	50	100	0.97	0.2357
19:39519150:C:T	50	100	1	0.01017
19:39519349:A:G	50	100	0.99	0.0837
19:39519373:T:C	50	98	0.73	0.02269
19:39519490:T:G	50	100	0.93	0.05882
19:39519722:T:C	50	100	1	0.01924
19:39520924:A:G	50	100	0.98	0.08243
19:39521217:T:G	50	98	0.92	0.09368
19:39521290:C:T	50	100	0.93	0.04267
19:39522043:C:T	50	100	0.9	0.02614
19:39522046:C:A	50	100	1	0.01434
19:39522216:G:T	50	98	0.95	0.2476
19:39522283:G:A	50	98	0.95	0.1256
19:39522791:C:T	50	100	1	0.01924
19:39522820:C:T	50	100	0.97	0.0118
19:39523002:A:G	50	98	0.98	0.3312
19:39523027:C:T	50	100	1	0.01888
19:39523039:A:C	50	100	0.97	0.08824
19:39523280:C:G	50	98	0.97	0.2649
19:39523303:T:C	50	96	0.97	0.394
19:39523542:C:T	50	100	1	0.01888
19:39523617:G:T	50	100	1	0.01017
19:39523677:G:A	50	100	1	0.01797
19:39523680:A:T	50	100	0.96	0.06754
19:39524229:A:G	48	100	0.98	0.2792
19:39524603:A:C	50	100	0.97	0.07662
19:39525043:A:G	50	100	1	0.01525
19:39525782:G:C	49	98	0.98	0.3491
19:39525998:A:G	50	100	0.97	0.06826
19:39526470:A:G	50	100	0.89	0.02524
19:39526868:A:C	50	100	0.99	0.07462
19:39526977:C:T	50	100	0.98	0.01834
19:39526978:G:A	50	98	0.89	0.07516
19:39527051:A:C	50	100	0.98	0.01834
19:39527216:C:T	50	100	0.97	0.297
19:39527701:C:T	50	100	0.98	0.1291
19:39528688:G:A	50	100	0.96	0.04503
19:39528716:G:A	50	98	0.99	0.03377
19:39528907:T:C	48	100	0.96	0.07807
19:39528912:T:C	46	100	0.96	0.07171
19:39528915:T:G	48	95.8	0.99	0.2151
19:39529055:G:A	50	100	1	0.2162
19:39529530:T:C	50	100	0.99	0.09822
19:39530262:G:A	50	100	0.9	0.0276
19:39530529:T:C	50	100	0.99	0.3302
19:39531119:T:G	50	100	1	0.2033
19:39531163:C:T	50	100	0.98	0.1293
19:39531240:C:G	50	100	0.98	0.07171
19:39532448:T:G	50	100	0.98	0.02869
19:39532668:A:G	50	100	0.99	0.3233
19:39533024:C:A	50	100	1	0.09858
19:39533184:C:T	50	100	0.84	0.0118
19:39533622:A:G	50	100	0.99	0.3088
19:39533684:C:T	50	100	0.99	0.3239
19:39533724:T:A	50	100	1	0.2033
19:39534284:T:A	50	98	0.79	0.01344
19:39534461:C:G	50	100	0.86	0.01834
19:39534557:T:C	50	100	0.99	0.3426
19:39534778:G:A	50	100	0.85	0.01834
19:39535131:T:C	50	100	1	0.01107
19:39535186:C:G	50	98	0.97	0.1865
19:39535448:T:G	50	100	0.9	0.0276
19:39535606:T:G	50	100	0.99	0.04503
19:39535637:A:G	50	100	0.9	0.0276
19:39535754:C:T	50	100	0.99	0.04503
19:39536209:T:C	50	100	0.99	0.203
19:39536351:A:T	50	100	0.99	0.2044
19:39536396:G:A	50	100	0.99	0.2042
19:39536517:C:A	50	100	0.99	0.2055
19:39536623:C:T	49	100	1	0.02269
19:39536767:G:C	50	100	0.98	0.0285
19:39536922:G:T	50	100	1	0.01634
19:39536931:T:C	50	100	1	0.02342
19:39536984:G:A	50	100	0.99	0.2026
19:39537100:T:C	50	100	0.86	0.02941
19:39537149:C:T	49	98	0.99	0.2273
19:39537164:G:A	50	98	0.99	0.02959
19:39537225:G:A	48	100	1	0.02451
19:39537463:G:A	50	100	1	0.02977
19:39538157:C:T	50	98	1	0.02342
19:39538275:G:T	50	100	0.99	0.1387
19:39538418:A:C	50	100	1	0.03722
19:39538746:A:G	50	100	1	0.3252
19:39539030:C:A	50	100	1	0.08206
19:39539346:C:T	50	100	0.99	0.02977
19:39539901:T:G	50	98	0.97	0.1275
19:39539952:C:T	50	100	1	0.02977
19:39540014:G:C	50	100	1	0.2121
19:39540064:C:T	50	100	0.99	0.1385
19:39540261:C:T	50	100	1	0.02342
19:39540423:C:T	50	100	0.94	0.02324
19:39540729:G:A	50	100	1	0.2142
19:39540919:G:A	50	100	0.96	0.02596
19:39541314:A:T	50	100	0.99	0.08515
19:39541492:C:T	50	100	0.99	0.3537
19:39541518:T:C	50	100	1	0.02977
19:39541633:G:C	50	100	1	0.2509
19:39541709:A:G	50	100	1	0.217
19:39541856:C:T	50	100	0.99	0.01235
19:39541939:C:A	50	100	1	0.2039
19:39541996:T:C	50	100	1	0.2509
19:39542002:C:T	50	100	0.93	0.03776
19:39542201:C:T	50	100	0.99	0.01235
19:39542396:T:G	50	100	1	0.02977
19:39542970:T:A	48	91.7	0.7	0.03867
19:39542972:A:T	48	95.8	0.9	0.07898
19:39543274:T:A	50	100	1	0.2892
19:39544085:G:A	50	100	0.99	0.1383
19:39544300:T:C	50	100	0.99	0.02324
19:39545078:T:A	50	100	1	0.02469
19:39545430:C:T	50	100	1	0.1191
19:39545796:C:A	50	100	1	0.01543
19:39545852:C:T	50	100	1	0.01216
19:39545950:G:T	50	100	1	0.01561
19:39546239:G:C	50	100	1	0.01543
19:39546581:C:T	50	100	1	0.02941
19:39546938:G:A	50	100	1	0.01561
19:39547505:T:A	50	100	1	0.02469
19:39547588:G:A	50	100	1	0.1191
19:39547651:G:T	50	100	1	0.2382
19:39547874:G:T	48	100	0.98	0.2553
19:39548074:G:A	50	100	1	0.01598
19:39548374:G:T	50	100	1	0.2151
19:39548391:C:T	50	100	1	0.2037
19:39548442:A:G	50	100	0.99	0.3553
19:39548453:A:G	50	98	0.87	0.07462
19:39548718:C:A	50	100	0.99	0.02941
19:39548778:A:T	50	100	1	0.01089
19:39548901:A:G	50	100	1	0.02487
19:39548910:C:T	50	100	0.99	0.1216
19:39549100:A:G	50	100	1	0.2037
19:39549574:C:T	50	100	1	0.03704
19:39549978:T:C	50	100	0.99	0.3252
19:39550538:T:C	50	100	0.99	0.09858
19:39550655:T:G	50	100	0.99	0.02941
19:39550664:G:A	50	100	1	0.03286
19:39550843:G:A	50	100	1	0.02941
19:39550925:A:G	50	100	1	0.1521
19:39550985:G:A	50	100	0.99	0.03722
19:39551062:C:T	50	100	1	0.2039
19:39551194:T:G	49	100	1	0.08188
19:39551306:G:A	50	100	1	0.213
19:39551697:T:G	49	100	0.93	0.01561
19:39551751:C:A	50	100	1	0.01198
19:39551782:G:A	50	100	0.99	0.1193
19:39551833:C:G	50	96	1	0.08206
19:39552156:C:A	50	100	1	0.3678
19:39552612:T:G	50	100	0.99	0.3253
19:39552859:C:G	50	100	1	0.02288
19:39552939:C:A	50	100	1	0.02959
19:39553368:A:G	50	100	0.93	0.01906
19:39553449:A:G	50	100	1	0.368
19:39553471:T:C	50	100	0.99	0.3253
19:39553574:C:A	50	100	1	0.01598
19:39553678:G:A	50	100	1	0.01598
19:39553777:C:T	50	100	0.93	0.04956
19:39553995:T:C	50	100	0.99	0.1193
19:39554150:A:G	50	100	1	0.0374
19:39554557:A:G	50	100	1	0.2133
19:39554696:A:G	50	100	0.99	0.1193
19:39555036:T:G	50	100	1	0.02959
19:39555280:G:A	50	100	0.98	0.01053
19:39555446:T:C	50	100	0.99	0.3261
19:39555482:C:G	50	100	0.97	0.02869
19:39556019:A:G	50	100	0.98	0.07643
19:39556223:G:A	50	98	1	0.2052
19:39556540:G:A	50	100	1	0.205
19:39556615:G:A	50	100	0.97	0.03704
19:39556946:C:T	50	100	0.99	0.1545
19:39556993:C:A	50	100	1	0.205
19:39557560:C:T	50	100	0.9	0.0305
19:39557596:C:G	50	100	0.98	0.1117
19:39557754:C:T	50	100	1	0.2048
19:39557767:G:A	50	100	0.99	0.1211
19:39557850:C:T	50	100	0.84	0.01017
19:39557895:A:T	50	100	1	0.2135
19:39557908:C:T	50	100	1	0.01271
19:39558331:G:A	50	100	1	0.01598
19:39559207:C:T	50	98	0.94	0.02415
19:39559737:C:T	50	100	0.98	0.03558
19:39560257:C:T	50	100	0.99	0.2104
19:39560359:T:C	50	100	0.98	0.2302
19:39560587:G:A	50	100	0.98	0.03649
19:39561125:T:G	50	100	0.99	0.09822
19:39561153:G:C	50	100	0.99	0.2311
19:39561176:G:A	50	100	0.99	0.2306
19:39561432:T:G	50	100	0.99	0.03649
19:39561661:T:C	50	98	0.99	0.01489
19:39562100:C:T	50	100	0.98	0.3263
19:39562234:T:C	50	100	0.99	0.09858
19:39562317:A:T	50	98	0.97	0.3321
19:39563805:A:G	50	100	1	0.03831
19:39563834:T:C	50	100	0.94	0.02778
19:39563909:C:G	50	100	0.99	0.3771
19:39564060:G:A	50	100	1	0.03686
19:39564170:C:T	50	100	1	0.09877
19:39564180:A:C	50	100	1	0.09858
19:39564217:G:A	50	100	0.97	0.2618
19:39564473:A:G	50	100	1	0.09858
19:39564570:T:A	50	100	0.84	0.0138
19:39565028:G:C	50	100	0.98	0.01961
19:39565150:G:A	50	100	1	0.08134
19:39565426:C:T	50	100	1	0.09858
19:39565655:A:C	50	100	0.99	0.3764
19:39565707:C:G	50	100	0.98	0.06663
19:39565769:G:T	50	100	0.92	0.02342
19:39565822:C:A	50	100	0.96	0.02832
19:39566172:A:G	50	100	1	0.08115
19:39566378:G:A	50	100	1	0.01017
19:39566499:T:C	50	100	1	0.01017
19:39566680:C:A	50	100	1	0.1225
19:39567071:C:A	50	100	1	0.1229
19:39567787:C:T	50	100	0.99	0.02378
19:39567966:G:A	50	100	1	0.01416
19:39568413:A:G	50	100	1	0.1017
19:39568461:G:A	50	100	1	0.1019
19:39568508:C:T	50	100	0.86	0.02106
19:39568975:G:A	50	100	0.92	0.0236
19:39569164:A:G	50	100	1	0.01979
19:39569560:C:T	50	100	0.93	0.0138
19:39569740:A:T	50	100	1	0.1013
19:39569824:T:C	50	100	1	0.01017
19:39569893:A:T	50	100	1	0.08388
19:39570008:G:A	50	100	0.99	0.2328
19:39570654:T:C	50	100	1	0.102
19:39570710:C:T	50	100	1	0.1225
19:39570879:C:T	50	100	0.99	0.01089
19:39571653:T:C	50	100	1	0.1658
19:39571801:G:A	50	100	0.99	0.3506
19:39571924:T:C	50	100	1	0.1665
19:39572104:G:A	50	100	1	0.1225
19:39572110:C:T	50	100	1	0.01416
19:39572437:C:T	50	100	1	0.3742
19:39572585:T:A	50	100	1	0.1225
19:39572621:T:C	50	100	1	0.0817
19:39572993:T:C	50	100	0.99	0.1124
19:39573371:C:T	50	100	0.96	0.02269
19:39573410:C:T	50	100	1	0.03849
19:39573666:C:T	50	100	1	0.1654
19:39573957:T:A	50	100	1	0.04267
19:39574313:G:A	50	100	0.93	0.02614
19:39574461:T:C	50	100	1	0.01017
19:39575189:G:T	50	100	1	0.0817
19:39575238:C:T	50	100	1	0.04267
19:39575708:C:T	50	100	1	0.03486
19:39575925:G:T	50	98	1	0.3742
19:39576097:C:T	50	100	1	0.01852
19:39576179:A:T	50	100	1	0.1654
19:39576262:G:C	50	100	1	0.01416
19:39576801:A:G	50	100	1	0.1225
19:39577159:G:A	50	100	1	0.1019
19:39577580:A:G	50	100	1	0.04267
19:39577873:C:T	50	100	1	0.01035
19:39578393:T:C	50	100	1	0.1225
19:39578669:G:T	50	100	1	0.2159
19:39578683:T:G	50	100	0.86	0.01362
19:39578742:T:C	50	100	1	0.04303
19:39578901:A:C	50	100	1	0.2778
19:39578923:T:C	50	100	0.86	0.02015
19:39578931:T:C	50	100	1	0.1225
19:39579126:C:T	50	100	1	0.2159
19:39579256:C:T	50	100	1	0.1225
19:39579268:C:T	50	100	1	0.1658
19:39579586:G:A	50	100	1	0.08134
19:39579805:G:A	50	100	1	0.02251
19:39580010:G:A	50	100	1	0.01017
19:39580041:C:G	50	100	1	0.1118
19:39580137:G:A	50	100	1	0.3691
19:39580163:C:T	50	100	1	0.1661
19:39580218:T:A	50	100	1	0.03468
19:39580234:A:G	50	100	1	0.1156
19:39580485:T:C	50	100	1	0.2159
19:39580542:T:C	50	100	1	0.04303
19:39580744:A:G	50	100	1	0.04303
19:39581454:G:A	50	100	1	0.3691
19:39581950:T:C	50	100	1	0.3684
19:39582378:G:A	50	100	0.87	0.02124
19:39582604:A:G	50	100	1	0.1156
19:39582786:C:T	50	100	1	0.04321
19:39582788:G:A	50	100	1	0.1156
19:39582879:G:T	50	100	1	0.1658
19:39583200:T:C	50	100	0.85	0.01362
19:39583217:G:T	50	100	1	0.01017
19:39583225:A:G	50	100	1	0.3691
19:39583318:G:A	50	100	1	0.2326
19:39583426:G:A	50	100	1	0.03468
19:39583443:A:G	50	100	1	0.1017
19:39583482:G:A	50	98	0.93	0.04521
19:39583855:C:T	50	100	1	0.03468
19:39584063:C:T	50	100	1	0.1095
19:39584170:G:A	50	100	1	0.1017
19:39584195:C:T	50	100	1	0.01471
19:39584550:C:T	50	100	1	0.02251
19:39584551:A:G	50	100	1	0.08932
19:39584670:C:T	50	100	1	0.1658
19:39584778:T:C	50	100	0.99	0.02378
19:39584794:C:T	50	100	1	0.1654
19:39584817:A:G	50	100	1	0.1658
19:39585020:C:G	50	100	1	0.1658
19:39585086:A:T	50	100	1	0.1658
19:39585093:G:A	50	100	1	0.1013
19:39585143:C:T	50	100	1	0.1658
19:39585222:C:T	50	100	1	0.03504
19:39585269:G:A	50	100	1	0.1658
19:39585342:A:C	50	100	1	0.1225
19:39585443:C:T	50	100	1	0.1658
19:39585626:C:T	50	100	1	0.1658
19:39585714:T:A	50	100	1	0.1658
19:39585717:C:A	50	100	1	0.1658
19:39585744:G:A	50	100	1	0.1658
19:39585898:T:C	50	100	1	0.1973
19:39585918:G:A	50	100	1	0.1658
19:39585978:C:T	50	100	1	0.1658
19:39586017:G:A	50	100	1	0.1225
19:39586065:A:T	50	100	1	0.1658
19:39586083:G:A	50	100	1	0.2516
19:39586217:C:T	50	100	1	0.1658
19:39586273:G:A	50	100	1	0.03468
19:39586301:G:A	50	100	1	0.01416
19:39586416:A:G	50	100	1	0.3691
19:39586499:T:C	50	100	1	0.09205
19:39586579:G:A	50	100	1	0.1658
19:39586583:A:C	50	100	1	0.01017
19:39586724:C:G	50	100	1	0.1973
19:39586813:C:A	49	100	0.99	0.01362
19:39586850:G:T	48	89.6	1	0.3691
19:39586872:C:T	49	98	1	0.06954
19:39586877:C:G	49	93.9	1	0.3691
19:39586929:C:G	48	97.9	1	0.04575
19:39587127:A:G	49	100	1	0.02251
19:39587326:C:A	50	100	1	0.06972
19:39587604:T:G	50	100	1	0.06954
19:39587791:T:C	50	100	1	0.1973
19:39587821:G:A	50	100	1	0.03468
19:39587981:C:T	50	100	1	0.1658
19:39588143:T:C	50	98	0.86	0.01325
19:39588165:A:G	50	100	1	0.2052
19:39588295:T:C	50	100	1	0.1017
19:39588410:T:A	50	100	1	0.01035
19:39588425:T:G	50	100	1	0.1227
19:39588478:G:A	50	100	1	0.1017
19:39588723:T:C	50	98	1	0.1658
19:39588738:G:A	50	100	1	0.01017
19:39588934:A:C	50	100	1	0.03486
19:39589072:C:A	50	100	1	0.1658
19:39589148:G:A	50	100	1	0.09205
19:39589238:A:G	50	98	1	0.1017
19:39589282:C:A	50	100	1	0.03468
19:39589376:A:T	50	100	1	0.03686
19:39589530:G:T	50	100	1	0.1017
19:39589539:A:G	50	100	1	0.1658
19:39589573:G:C	50	100	1	0.1658
19:39589669:T:G	50	100	1	0.1658
19:39589763:C:G	50	100	1	0.1658
19:39589800:T:A	50	98	1	0.1658
19:39589817:G:A	50	100	1	0.1225
19:39590006:T:C	50	98	1	0.1658
19:39590029:C:T	50	100	1	0.03468
19:39590142:C:T	50	100	1	0.1225
19:39590303:G:A	49	100	1	0.1658
19:39590580:A:G	50	100	1	0.03468
19:39590623:A:G	50	100	1	0.1017
19:39590892:C:T	50	98	1	0.1658
19:39590951:A:G	50	100	1	0.1658
19:39590979:A:G	50	100	1	0.1017
19:39591011:C:T	50	100	0.92	0.02651
19:39591045:A:G	50	100	1	0.1659
19:39591188:C:A	50	100	1	0.1156
19:39591239:C:A	50	100	0.99	0.01997
19:39591295:A:C	50	100	1	0.1225
19:39591394:T:C	50	100	1	0.1225
19:39591850:G:C	50	100	1	0.02251
19:39591851:G:T	50	100	1	0.03468
19:39592150:G:T	50	100	1	0.01416
19:39592167:T:C	50	100	1	0.1656
19:39592299:G:A	50	100	1	0.09205
19:39592367:G:T	50	100	1	0.1656
19:39592369:C:T	50	100	1	0.1656
19:39592632:A:G	50	100	1	0.1658
19:39592771:G:A	50	100	1	0.1017
19:39592837:A:G	50	100	0.86	0.01997
19:39592945:T:C	50	100	1	0.04303
19:39593101:A:G	50	100	1	0.157
19:39593113:G:A	50	100	1	0.122
19:39593144:T:C	50	100	1	0.01398
19:39593195:T:A	50	100	1	0.1572
19:39593367:G:A	50	100	0.99	0.4354
19:39593470:C:T	50	100	1	0.01398
19:39593974:A:T	50	100	0.86	0.01997
19:39594147:C:T	50	100	1	0.1017
19:39594335:T:C	50	100	1	0.1151
19:39594474:C:T	50	98	0.99	0.4227
19:39594726:G:C	50	100	1	0.122
19:39594778:G:T	50	98	0.98	0.1961
19:39594867:A:G	50	100	1	0.1222
19:39594953:T:C	50	100	0.86	0.01997
19:39595215:A:G	50	98	0.99	0.3197
19:39595340:T:C	50	100	0.88	0.0216
19:39595438:G:A	50	100	0.86	0.01997
19:39595466:C:A	50	100	1	0.03468
19:39595628:G:A	50	100	1	0.1151
19:39595881:T:C	50	98	0.84	0.03522
19:39595962:A:G	50	100	1	0.1222
19:39596001:A:G	50	100	1	0.1013
19:39596335:G:A	50	98	0.99	0.3195
19:39596339:C:T	50	100	0.86	0.01344
19:39596627:C:T	49	98	0.98	0.02251
19:39597213:G:A	50	100	1	0.09205
19:39597792:C:T	50	100	1	0.1224
19:39597841:C:A	50	98	0.99	0.4154
19:39599267:A:G	50	100	0.98	0.1373
19:39599667:C:A	50	100	0.94	0.02832
19:39599878:A:G	50	100	0.98	0.03359
19:39599971:G:A	50	100	0.92	0.01344
19:39600588:A:G	50	100	0.98	0.09822
19:39600720:G:C	50	98	0.97	0.3232
19:39601061:A:G	50	100	0.86	0.01471
19:39601497:A:G	50	100	0.98	0.09132
19:39601628:C:T	50	100	0.91	0.03867
19:39601907:C:G	50	100	0.9	0.01144
19:39602471:C:A	50	100	0.98	0.1992
19:39603093:T:G	50	98	0.96	0.05719
19:39603239:C:T	50	100	1	0.01198
19:39603603:C:T	50	100	0.95	0.05755
19:39603888:A:G	50	92	0.83	0.07898
19:39604012:G:T	50	100	0.99	0.01816
19:39604035:C:T	50	100	1	0.01198
19:39604209:T:C	50	100	0.97	0.05755
19:39604758:T:C	50	100	0.91	0.02106
19:39604831:T:C	50	100	0.97	0.05773
19:39605156:A:G	50	100	0.97	0.05773
19:39605449:T:C	50	100	0.92	0.02542
19:39605460:T:A	50	100	0.97	0.05792
19:39605487:C:T	50	100	0.99	0.4116
19:39605592:C:T	50	100	0.91	0.01616
19:39605958:C:T	50	100	0.92	0.01017
19:39606919:C:T	50	100	1	0.01797
19:39607050:C:T	50	100	0.98	0.09877
19:39607642:C:T	50	100	1	0.01452
19:39608094:G:T	50	100	1	0.01797
19:39608127:T:C	50	100	1	0.01797
19:39608644:G:T	50	100	1	0.01017
19:39609018:A:G	46	95.7	0.97	0.1643
19:39609163:T:C	50	100	1	0.03613
19:39609490:C:T	50	100	0.98	0.4132
19:39609792:C:T	50	100	1	0.01198
19:39609808:A:G	50	100	1	0.01761
19:39609812:A:G	50	100	0.9	0.04702
19:39609819:T:C	50	100	1	0.07807
19:39609958:C:A	50	100	0.98	0.08115
19:39610576:A:T	50	100	1	0.07789
19:39610891:G:A	50	100	1	0.01797
19:39611074:C:A	50	100	1	0.01761
19:39611512:G:A	50	100	1	0.07789
19:39611546:T:A	50	100	1	0.07789
19:39611894:G:A	50	100	0.98	0.07789
19:39611904:A:G	50	100	1	0.07789
19:39612508:T:A	50	100	1	0.07789
19:39612560:A:C	50	100	1	0.1959
19:39612701:T:A	50	100	1	0.07789
19:39612731:T:C	50	100	1	0.07789
19:39613059:G:A	50	100	1	0.01017
19:39613227:C:T	50	100	1	0.07789
19:39613400:G:A	50	100	0.99	0.3952
19:39613439:C:T	50	100	0.99	0.09659
19:39613482:C:A	50	100	0.99	0.4134
19:39613721:A:G	50	100	0.99	0.1146
19:39613788:C:T	50	100	0.98	0.07044
19:39613853:C:T	50	100	1	0.07789
19:39614042:G:T	50	100	0.91	0.0216
19:39614452:C:T	50	100	1	0.07789
19:39614791:G:C	50	100	0.99	0.1184
19:39614896:T:C	50	100	1	0.07789
19:39615140:G:A	50	100	0.99	0.09659
19:39615473:T:G	50	100	1	0.01779
19:39615526:G:T	50	100	1	0.01761
19:39615748:A:G	50	100	0.99	0.4323
19:39615902:C:G	50	100	1	0.01035
19:39616359:A:G	50	100	0.96	0.01616
19:39616911:T:G	50	100	1	0.03159
19:39617713:A:G	50	100	1	0.07825
19:39618184:T:C	50	100	1	0.07825
19:39618600:A:T	50	100	0.96	0.01216
19:39618828:T:C	50	100	0.72	0.01434
19:39619235:T:C	50	100	0.94	0.02142
19:39619630:C:T	50	100	1	0.09913
19:39619938:G:A	50	100	1	0.07789
19:39619943:C:T	50	100	1	0.07789
19:39619996:A:G	50	100	0.99	0.4252
19:39620071:G:T	50	100	1	0.07789
19:39620091:G:T	50	100	0.99	0.08115
19:39620272:T:C	50	100	1	0.08115
19:39620306:A:C	50	100	1	0.07789
19:39620351:A:C	50	100	1	0.07789
19:39620572:T:A	50	100	0.99	0.1959
19:39620644:G:A	50	100	1	0.0118
19:39620697:G:A	50	100	1	0.09913
19:39620740:A:G	50	100	1	0.03613
19:39621229:A:G	50	100	0.98	0.1062
19:39621557:G:A	50	100	1	0.07789
19:39621874:T:C	50	100	1	0.0207
19:39622246:G:T	49	100	0.97	0.1184
19:39622300:T:C	50	100	1	0.07789
19:39622357:G:A	50	100	0.96	0.01198
19:39623244:C:G	50	100	0.99	0.07771
19:39623247:G:A	50	100	0.75	0.01471
19:39623369:A:C	50	100	0.99	0.07789
19:39623705:C:T	50	100	0.99	0.07716
19:39623776:T:C	50	100	0.99	0.07752
19:39623823:C:G	50	96	0.94	0.4208
19:39623953:G:A	50	100	0.97	0.1071
19:39624209:G:A	50	98	0.98	0.02723
19:39624398:G:A	50	100	0.99	0.03631
19:39624587:A:G	50	98	1	0.03214
19:39624665:G:A	50	100	0.99	0.02052
19:39624928:G:C	50	100	0.91	0.1839
19:39625112:A:G	50	100	0.93	0.03577
19:39625263:A:G	50	100	0.9	0.01816
19:39625408:T:G	50	90	0.88	0.2364
19:39625630:G:A	50	96	0.86	0.1854
19:39625776:C:T	50	100	0.95	0.02397
19:39626025:T:A	50	100	0.98	0.02106
19:39626278:G:C	50	100	0.96	0.02705
19:39626285:C:A	50	100	0.91	0.02705
19:39626444:C:A	50	100	0.98	0.01235
19:39626556:T:C	50	98	1	0.1659
19:39626789:A:C	50	100	1	0.1823
19:39626857:A:G	50	100	0.99	0.179
19:39626871:A:C	50	98	0.99	0.1825
19:39627234:G:A	50	100	0.91	0.0138
19:39627315:C:G	50	100	1	0.1816
19:39627388:G:A	50	100	1	0.1816
19:39627549:G:T	50	100	1	0.0118
19:39627554:T:G	50	100	1	0.0118
19:39627563:G:C	50	100	1	0.0118
19:39627565:A:G	50	100	1	0.01344
19:39627691:T:G	50	100	0.97	0.2794
19:39627702:T:C	50	100	1	0.01652
19:39628008:T:C	50	100	0.95	0.05773
19:39628087:T:A	50	100	0.98	0.01198
19:39628134:T:C	50	98	1	0.1834
19:39628170:G:A	50	100	1	0.1819
19:39628322:T:C	50	100	1	0.165
19:39628351:A:G	50	100	1	0.04394
19:39628471:A:G	48	93.8	1	0.1826
19:39628524:A:G	40	85	1	0.1216
19:39628677:A:G	47	97.9	1	0.1826
19:39628778:T:G	50	100	0.97	0.03522
19:39628853:C:A	50	100	1	0.0118
19:39628991:C:T	50	100	1	0.1826
19:39629156:T:C	50	88	1	0.1826
19:39629372:C:T	50	100	1	0.01761
19:39629380:T:C	50	100	1	0.1826
19:39629528:G:C	50	100	1	0.03014
19:39629536:G:A	50	100	0.73	0.01434
19:39629660:T:C	50	92	0.92	0.07044
19:39629663:A:G	50	96	0.99	0.1979
19:39629669:G:A	50	100	1	0.04394
19:39629703:A:T	50	100	1	0.1832
19:39629758:T:C	50	100	1	0.1832
19:39629782:C:T	50	100	1	0.1832
19:39629788:T:C	50	100	0.95	0.05646
19:39630151:A:G	50	100	0.99	0.2656
19:39630200:C:G	50	100	0.99	0.1832
19:39630208:A:G	50	100	1	0.1832
19:39630215:T:G	50	100	0.96	0.02705
19:39630259:C:G	50	100	0.98	0.2785
19:39630299:A:G	50	100	1	0.1832
19:39630318:T:C	50	100	0.97	0.2781
19:39630334:C:G	50	100	0.98	0.2789
19:39630391:C:A	50	100	0.99	0.1832
19:39630628:A:T	50	96	0.77	0.01271
19:39630808:T:C	50	100	0.99	0.1224
19:39630911:T:C	50	100	1	0.1832
19:39630999:A:G	50	100	0.94	0.01362
19:39631084:C:T	50	100	0.77	0.01961
19:39631469:T:C	50	100	1	0.1832
19:39631826:G:A	50	100	1	0.183
19:39631841:T:C	50	100	1	0.1663
19:39631911:G:A	50	100	0.98	0.01888
19:39632175:G:A	50	100	1	0.01089
19:39632181:T:C	50	100	0.95	0.02778
19:39632342:C:T	50	100	0.96	0.0276
19:39632443:C:T	50	100	0.94	0.01416
19:39632508:G:A	50	100	1	0.0118
19:39633089:A:G	50	100	1	0.183
19:39633173:G:A	50	100	0.96	0.02669
19:39633301:A:G	50	100	1	0.122
19:39633486:C:T	50	100	0.88	0.01906
19:39633509:G:A	50	100	0.98	0.0118
19:39633667:T:C	50	100	1	0.1828
19:39633689:T:A	50	100	1	0.1828
19:39633817:T:C	50	100	1	0.1828
19:39634087:C:T	50	100	0.9	0.01652
19:39634178:C:T	50	96	0.98	0.2328
19:39634451:G:A	50	100	0.81	0.01525
19:39634541:T:G	50	100	1	0.1823
19:39634815:A:G	50	100	0.97	0.02687
19:39635031:A:G	50	100	1	0.01652
19:39635080:G:A	50	100	0.84	0.01344
19:39635271:A:G	50	100	0.97	0.02669
19:39635978:C:G	50	100	1	0.01216
19:39636172:T:C	50	100	1	0.1656
19:39636946:A:T	50	100	1	0.1826
19:39636947:T:C	50	100	1	0.1823
19:39637190:G:C	50	100	0.98	0.0276
19:39637200:G:A	50	100	0.99	0.0118
19:39637212:G:A	50	100	1	0.1656
19:39637456:G:A	50	100	0.99	0.1182
19:39637685:C:T	50	100	1	0.01652
19:39637741:A:G	50	100	0.98	0.0118
19:39638097:T:A	50	100	1	0.07444
19:39638561:T:C	50	98	1	0.1658
19:39639002:G:T	50	100	1	0.0118
19:39639984:C:A	50	100	1	0.0118
19:39640061:A:G	50	100	1	0.01652
19:39640073:C:T	50	100	1	0.07444
19:39640127:G:A	50	100	1	0.07444
19:39640361:T:C	50	100	1	0.1654
19:39640362:C:G	50	86	0.73	0.0748
19:39640490:C:T	50	100	1	0.01652
19:39640706:G:A	50	96	0.8	0.05792
19:39641180:G:A	50	100	1	0.1654
19:39641832:C:T	50	100	0.84	0.01852
19:39642429:G:C	50	100	1	0.03413
19:39642552:G:A	50	100	1	0.1654
19:39642798:T:C	50	100	1	0.1213
19:39642923:G:A	50	100	1	0.01652
19:39643051:G:T	50	100	0.89	0.06554
19:39643092:G:A	50	100	1	0.01961
19:39643315:G:A	50	100	0.99	0.3045
19:39643318:G:A	50	100	1	0.1819
19:39643418:T:C	50	100	1	0.01961
19:39643707:A:G	50	100	0.98	0.01362
19:39644173:T:A	50	100	1	0.03431
19:39644272:T:C	50	100	1	0.05374
19:39644551:G:A	50	100	1	0.1823
19:39644725:T:G	50	100	0.99	0.03468
19:39644948:C:T	50	96	0.81	0.01289
19:39644978:T:C	50	96	0.8	0.05428
19:39645031:C:A	50	98	0.99	0.3059
19:39645060:T:C	50	98	1	0.03431
19:39645539:A:G	50	100	0.99	0.01362
19:39645854:G:C	50	100	1	0.167
19:39646087:G:T	50	100	0.98	0.3221
19:39646341:C:T	50	100	0.96	0.02542
19:39646532:A:G	50	100	0.99	0.4956
19:39646548:A:G	50	100	1	0.1656
19:39646827:C:G	50	98	0.84	0.01362
19:39647194:G:A	50	100	1	0.01652
19:39647205:T:A	50	100	1	0.1656
19:39647339:G:A	50	100	1	0.01652
19:39647461:A:G	50	100	1	0.1656
19:39647498:C:A	50	100	0.99	0.3221
19:39647523:T:G	50	100	1	0.05428
19:39647565:A:G	50	100	0.96	0.02524
19:39647639:C:T	50	100	1	0.0118
19:39648326:G:T	50	100	0.96	0.02524
19:39648853:A:G	50	100	0.89	0.01253
19:39649041:T:G	50	100	1	0.1215
19:39649050:G:A	50	100	1	0.1656
19:39649355:G:A	50	100	0.92	0.03504
19:39649548:G:A	50	100	0.99	0.03014
19:39649934:T:C	49	100	0.99	0.3878
19:39649951:T:C	49	100	1	0.1661
19:39650082:C:A	50	100	1	0.122
19:39650461:G:T	50	100	1	0.0118
19:39650558:A:G	50	100	1	0.1661
19:39650606:G:A	50	100	1	0.1659
19:39650705:G:A	50	100	0.98	0.01289
19:39650707:T:C	50	100	1	0.0118
19:39650709:G:C	50	100	1	0.3751
19:39650863:G:A	50	100	0.83	0.01725
19:39651115:T:A	50	100	1	0.0167
19:39651134:T:C	50	100	0.98	0.01235
19:39651631:A:G	50	100	1	0.04375
19:39651836:A:C	50	100	0.98	0.1625
19:39652160:A:G	50	100	1	0.0118
19:39652224:C:T	50	100	0.95	0.0118
19:39652502:G:C	50	100	0.99	0.04375
19:39652698:C:T	50	100	0.95	0.0118
19:39652706:A:G	50	100	1	0.1659
19:39652738:C:T	50	100	1	0.0118
19:39652852:A:T	50	100	1	0.1659
19:39652976:T:C	50	100	0.95	0.01162
19:39653020:T:G	50	100	0.99	0.1788
19:39653062:T:C	50	100	1	0.3873
19:39653505:T:C	50	100	0.99	0.04375
19:39653525:T:A	50	100	1	0.01688
19:39653740:G:A	50	100	1	0.1826
19:39653782:G:A	50	100	1	0.05392
19:39654034:G:A	50	100	1	0.1826
19:39654176:G:A	50	100	1	0.1659
19:39654283:G:C	50	100	0.95	0.0118
19:39654388:C:A	50	100	1	0.3066
19:39654629:C:T	50	100	0.9	0.01471
19:39654669:A:G	50	100	1	0.0118
19:39654795:C:A	50	100	0.96	0.02524
19:39654992:C:T	50	100	0.99	0.1826
19:39655208:T:G	50	100	0.95	0.0118
19:39656009:C:T	50	100	0.82	0.01089
19:39656164:T:C	50	100	0.89	0.02669
19:39656210:G:A	50	100	0.95	0.01325
19:39656337:T:G	50	100	0.99	0.02251
19:39656338:A:G	50	100	0.99	0.02251
19:39656563:A:G	50	100	1	0.05664
19:39657180:A:T	50	100	1	0.04466
19:39657449:A:G	50	100	1	0.05646
19:39657510:C:T	50	100	0.9	0.01325
19:39657804:C:A	50	100	1	0.04503
19:39657944:T:C	50	100	0.99	0.07534
19:39658690:G:C	50	100	0.99	0.486
19:39659270:G:T	50	100	0.9	0.01235
19:39659357:C:T	50	100	0.9	0.01216
19:39659602:T:C	50	100	0.97	0.07044
19:39659914:A:G	50	100	0.74	0.01543
19:39661010:T:C	50	100	1	0.04466
19:39661459:G:A	50	100	0.94	0.04521
19:39661474:T:A	50	100	1	0.04466
19:39662164:C:A	50	100	0.99	0.04466
19:39662872:C:T	50	100	1	0.04466
19:39663438:T:C	50	100	0.96	0.01216
19:39663515:G:A	50	100	0.95	0.01216
19:39664031:T:C	50	100	1	0.01162
19:39664763:G:C	50	100	0.94	0.01325
19:39664824:T:C	50	100	0.88	0.06518
19:39665058:G:A	50	100	0.92	0.01216
19:39666055:G:A	50	100	0.84	0.01888
19:39666075:T:A	50	100	0.97	0.01852
19:39666386:T:C	50	100	0.99	0.04466
19:39666639:T:A	50	100	0.98	0.4566
19:39666796:T:C	50	100	0.96	0.01852
19:39667531:G:A	50	100	0.99	0.02288
19:39667683:A:C	50	100	0.98	0.4566
19:39667705:T:A	49	100	0.98	0.04484
19:39667781:G:T	50	100	0.88	0.01126
19:39667932:C:A	49	98	0.79	0.01198
19:39667993:A:C	50	100	0.94	0.01126
19:39668039:A:G	50	100	0.98	0.2554
19:39668060:C:A	50	100	0.98	0.01271
19:39668854:C:T	50	100	0.97	0.1627
19:39669108:A:G	50	100	0.95	0.01816
19:39669408:A:G	50	100	0.96	0.2551
19:39669668:C:T	50	100	0.93	0.01452
19:39669712:T:C	50	90	0.96	0.03922
19:39669717:T:C	50	100	0.97	0.04484
19:39669800:T:C	50	94	0.87	0.04049
19:39669895:A:G	49	98	0.94	0.2905
19:39670068:G:A	48	91.7	0.94	0.11
19:39670102:T:C	50	100	0.88	0.03686
19:39670532:T:G	50	100	0.88	0.01235
19:39671379:T:C	50	98	0.95	0.1649
19:39671845:C:T	50	96	0.98	0.04557
19:39671953:T:A	50	100	0.96	0.1649
19:39672136:C:T	50	100	0.95	0.02977
19:39672470:T:A	50	98	0.98	0.05156
19:39672601:C:T	50	98	0.97	0.1643
19:39672783:A:T	50	98	0.96	0.1645
19:39673411:C:G	50	98	0.97	0.1641
19:39673513:A:G	50	100	0.97	0.2175
19:39673616:G:A	50	98	0.77	0.01053
19:39674024:C:T	50	100	0.99	0.2371
19:39674403:C:G	50	100	0.97	0.2062
19:39674524:A:C	50	98	0.97	0.1638
19:39674887:G:A	50	98	0.97	0.1639
19:39674900:G:T	50	100	0.95	0.01779
19:39675491:C:T	50	98	0.9	0.01253
19:39675565:G:T	50	100	0.96	0.122
19:39675658:C:T	50	100	0.93	0.02415
19:39675978:G:A	50	100	0.98	0.02487
19:39676151:G:A	50	100	0.98	0.2634
19:39676269:G:T	50	100	0.91	0.02923
19:39676397:G:A	50	98	0.96	0.08206
19:39676480:C:T	50	100	0.9	0.01434
19:39676762:A:T	50	98	0.97	0.1636
19:39677197:C:T	50	100	0.94	0.02306
19:39677292:T:C	50	98	0.93	0.118
19:39677643:G:A	49	100	0.99	0.2373
19:39677681:C:T	50	98	0.99	0.2373
19:39677900:A:G	50	100	0.98	0.2373
19:39678029:G:A	50	100	0.92	0.02941
19:39678061:C:T	50	100	0.98	0.2373
19:39678199:G:A	50	100	0.98	0.2373
19:39678236:C:A	50	100	0.99	0.01416
19:39678289:A:G	50	100	0.98	0.2373
19:39678567:T:C	50	100	0.97	0.1699
19:39678653:G:T	50	100	0.96	0.02959
19:39678688:G:A	50	98	0.96	0.388
19:39678724:G:A	50	94	0.93	0.159
19:39678764:T:C	50	100	0.92	0.02923
19:39679205:G:C	50	100	0.96	0.06118
19:39679413:G:A	50	92	0.91	0.3727
19:39679463:A:C	50	98	0.94	0.2794
19:39679499:A:G	50	100	0.97	0.02741
19:39679913:G:C	49	100	0.92	0.03123
19:39680060:G:A	50	100	0.84	0.02923
19:39680108:C:A	50	100	0.92	0.01707
19:39680626:C:T	50	94	0.88	0.3139
19:39680756:G:C	50	90	0.76	0.2449
19:39680771:C:G	50	100	0.87	0.02015
19:39680777:T:C	50	100	0.97	0.03649
19:39680834:C:T	50	98	0.88	0.06009
19:39680995:G:A	50	100	0.7	0.01126
19:39681377:G:A	50	100	0.97	0.05265
19:39681788:A:G	50	98	0.96	0.0906
19:39681908:C:G	50	100	0.92	0.1447
19:39681997:G:A	50	100	1	0.03994
19:39682284:C:T	50	100	0.96	0.1215
19:39682557:G:C	50	100	0.99	0.1558
19:39682838:T:A	50	100	0.98	0.08842
19:39682862:A:G	50	100	0.98	0.4181
19:39683062:T:C	50	94	0.89	0.03704
19:39683211:T:G	50	100	0.9	0.0207
19:39683277:G:C	50	100	0.99	0.08769
19:39683479:C:T	50	100	0.99	0.4207
19:39683596:G:A	50	100	0.99	0.4181
19:39683665:C:T	50	100	0.96	0.01761
19:39683974:T:C	50	100	0.99	0.08914
19:39684048:A:G	50	100	0.99	0.3086
19:39684070:C:T	50	100	0.98	0.3021
19:39684230:C:T	50	100	0.98	0.1057
19:39684828:C:T	50	100	0.97	0.1456
19:39684920:C:T	50	98	0.99	0.08842
19:39685036:A:T	50	100	0.99	0.08842
19:39685189:A:G	50	100	1	0.4234
19:39685197:G:A	50	100	1	0.4225
19:39685302:G:T	50	100	0.99	0.08896
19:39686196:A:G	50	100	0.98	0.2253
19:39686277:T:C	50	100	1	0.4232
19:39686401:G:A	50	100	1	0.4223
19:39686574:C:T	50	100	1	0.01017
19:39686581:G:T	50	100	0.99	0.3041
19:39686668:T:G	50	100	0.99	0.08969
19:39687295:G:C	50	100	0.99	0.1476
19:39687613:C:G	50	100	1	0.4228
19:39687654:A:C	50	100	1	0.0118
19:39687682:A:C	50	100	1	0.1541
19:39687917:T:C	50	100	1	0.4228
19:39688163:C:T	50	100	1	0.4228
19:39688619:A:G	50	100	1	0.4228
19:39688654:T:C	50	100	1	0.4228
19:39689116:G:A	50	100	1	0.423
19:39689221:T:C	50	100	1	0.4228
19:39689347:G:T	50	98	1	0.423
19:39689438:G:A	50	100	0.94	0.02524
19:39689443:T:G	50	100	1	0.4183
19:39689522:T:C	50	100	1	0.4227
19:39689633:C:A	50	100	1	0.4227
19:39689772:C:T	50	100	1	0.08896
19:39690264:T:C	50	100	1	0.1066
19:39690952:T:A	50	100	1	0.3081
19:39691145:G:A	50	96	0.99	0.3194
19:39691233:T:A	50	100	1	0.1629
19:39691282:T:C	50	100	1	0.4726
19:39691286:A:G	50	100	1	0.4236
19:39691475:A:C	50	100	1	0.2571
19:39691495:G:A	50	100	1	0.1031
19:39691502:G:A	50	100	0.94	0.04049
19:39691553:A:C	50	100	1	0.1031
19:39691602:A:C	50	100	0.96	0.01289
19:39691955:A:G	50	100	1	0.2571
19:39692240:G:A	50	100	0.99	0.02179
19:39692335:G:A	50	100	1	0.08896
19:39692371:A:G	50	100	1	0.01144
19:39692909:G:A	50	100	1	0.01017
19:39693051:G:A	50	100	1	0.0886
19:39693680:G:A	50	100	1	0.1532
19:39693688:A:G	50	100	1	0.419
19:39693852:G:C	50	100	0.97	0.1465
19:39693876:C:T	50	100	0.99	0.1284
19:39693879:A:G	50	100	0.99	0.1465
19:39694129:T:C	50	100	1	0.419
19:39694186:G:A	50	98	0.98	0.02106
19:39694422:G:C	50	100	1	0.1532
19:39695286:C:G	50	100	1	0.0886
19:39695414:A:T	50	100	1	0.419
19:39695584:T:C	50	100	1	0.1534
19:39695691:C:T	50	100	1	0.4237
19:39695877:T:C	50	100	1	0.419
19:39696199:G:A	50	100	1	0.0207
19:39696650:G:A	50	100	1	0.0886
19:39696703:G:T	50	100	1	0.3079
19:39697137:T:C	50	100	0.99	0.1527
19:39697814:A:T	50	100	1	0.3117
19:39698114:G:A	50	100	1	0.07171
19:39698328:C:A	50	100	1	0.1532
19:39698629:C:A	50	100	1	0.1004
19:39698648:T:A	50	100	1	0.0955
19:39698698:T:C	50	100	1	0.15310000000000001
19:39699219:A:G	50	100	1	0.01561
19:39699247:T:C	50	100	1	0.02778
19:39699697:G:A	50	100	1	0.01561
19:39700146:A:G	50	100	1	0.2264
19:39700286:A:T	50	100	1	0.4216
19:39700750:C:A	50	100	0.99	0.1525
19:39700751:G:A	50	100	1	0.1532
19:39700872:C:A	50	100	1	0.1031
19:39701210:C:A	50	100	1	0.01289
19:39701221:T:C	50	100	1	0.01144
19:39701338:C:T	50	100	1	0.1532
19:39701919:G:A	50	100	1	0.01289
19:39702177:T:C	50	100	1	0.4216
19:39702203:G:T	50	100	1	0.0886
19:39702420:C:G	50	100	1	0.01289
19:39702513:T:A	50	100	1	0.01017
19:39702628:G:A	50	100	0.91	0.02378
19:39702710:T:A	50	100	1	0.1532
19:39703110:A:G	50	100	1	0.1532
19:39703251:G:A	50	100	1	0.01162
19:39703687:C:T	50	100	1	0.08987
19:39703770:A:C	50	100	0.99	0.1525
19:39703784:A:G	50	100	1	0.08951
19:39704127:A:C	50	100	1	0.08951
19:39704226:C:T	50	100	1	0.1532
19:39704761:G:T	50	100	1	0.0886
19:39705227:A:G	50	100	1	0.104
19:39705542:G:A	50	100	0.99	0.1452
19:39705971:C:T	50	100	1	0.0837
19:39706627:G:A	50	100	1	0.01616
19:39707046:G:C	50	100	0.96	0.01035
19:39707284:T:C	50	100	1	0.4207
19:39707625:G:A	50	100	1	0.07298
19:39707871:G:A	50	100	1	0.07843
19:39708037:C:T	50	100	0.99	0.1447
19:39708087:G:A	50	100	1	0.1532
19:39708167:T:G	50	100	1	0.01707
19:39708193:C:T	50	100	0.92	0.01017
19:39708292:A:G	50	100	1	0.09677
19:39708447:G:A	50	100	1	0.01561
19:39708845:C:T	50	100	1	0.1532
19:39709141:G:A	50	100	1	0.01561
19:39709274:C:G	50	100	1	0.4225
19:39709445:T:C	50	100	1	0.2271
19:39709740:G:T	50	100	1	0.4227
19:39709868:T:C	50	100	1	0.4227
19:39710127:A:G	50	100	1	0.2271
19:39710502:T:G	50	100	1	0.07171
19:39710596:C:G	50	100	1	0.07171
19:39711776:T:C	50	100	1	0.4234
19:39711927:A:C	50	100	0.98	0.03903
19:39712527:T:C	50	100	1	0.07171
19:39712732:A:C	50	100	1	0.07171
19:39712881:C:T	50	100	0.98	0.03903
19:39713178:G:A	50	100	0.99	0.09568
19:39714028:G:A	50	100	0.99	0.1418
19:39714055:C:A	50	100	1	0.307
19:39714145:T:C	50	100	1	0.02052
19:39714149:C:T	50	100	1	0.2496
19:39714393:C:T	50	100	0.99	0.1418
19:39714491:G:T	50	98	1	0.02633
19:39714700:G:A	50	100	1	0.1427
19:39714897:C:T	49	100	1	0.1694
19:39715080:C:G	50	98	1	0.07171
19:39715093:C:G	50	98	1	0.07153
19:39715123:A:G	50	100	0.99	0.1418
19:39715218:T:G	50	100	1	0.3081
19:39715695:T:C	50	100	1	0.01017
19:39715737:T:G	50	98	1	0.07153
19:39716109:C:T	50	100	0.97	0.08025
19:39716304:G:T	50	100	1	0.307
19:39716407:T:G	50	100	1	0.4237
19:39716409:G:T	50	100	1	0.4236
19:39716857:G:A	50	100	1	0.1431
19:39717427:G:C	50	98	0.98	0.1418
19:39717620:G:A	50	100	1	0.08987
19:39717859:T:C	50	100	0.99	0.2298
19:39717893:T:A	50	100	1	0.1431
19:39718035:C:T	50	100	1	0.07153
19:39718730:C:T	50	100	0.99	0.1418
19:39718847:T:A	50	100	1	0.1512
19:39718915:G:T	50	98	0.91	0.07589
19:39718976:G:A	50	100	0.99	0.1432
19:39719260:A:G	50	100	1	0.02614
19:39719378:C:T	50	100	0.88	0.108
19:39719525:G:C	50	100	1	0.0394
19:39719749:C:T	50	100	1	0.1431
19:39719750:T:G	50	98	0.99	0.4239
19:39719768:G:A	50	100	1	0.05156
19:39719799:T:C	50	100	0.99	0.4477
19:39720350:C:T	50	100	1	0.07135
19:39720376:G:A	50	100	1	0.1431
19:39720470:G:A	50	100	0.99	0.142
19:39720597:C:T	50	100	1	0.1692
19:39720721:C:G	50	98	1	0.1431
19:39720730:G:C	50	98	1	0.1427
19:39721000:C:T	50	100	1	0.07244
19:39721072:G:A	50	100	1	0.02052
19:39721312:A:C	46	95.7	0.99	0.1429
19:39721479:G:A	50	100	1	0.1427
19:39721567:T:A	50	98	1	0.1427
19:39722181:A:G	50	100	1	0.1425
19:39722591:C:T	50	100	0.99	0.1416
19:39722662:T:C	50	100	1	0.1777
19:39722713:T:C	50	100	0.97	0.0138
19:39722863:C:T	50	100	0.99	0.4239
19:39723158:C:G	50	100	1	0.01561
19:39723204:T:C	50	100	1	0.1776
19:39724282:A:G	50	100	0.98	0.02705
19:39724681:T:G	50	100	0.98	0.09858
19:39724826:A:G	50	100	0.98	0.1418
19:39724827:G:C	50	100	0.98	0.1418
19:39725168:A:G	50	100	1	0.03922
19:39725653:T:C	50	100	0.99	0.2498
19:39725731:C:T	50	100	0.97	0.02052
19:39726141:A:G	50	100	1	0.1423
19:39726152:T:C	50	100	1	0.1425
19:39726419:A:C	50	100	1	0.03903
19:39726439:C:T	50	100	0.98	0.06427
19:39727052:T:C	50	100	0.97	0.1786
19:39727055:G:A	50	96	0.94	0.04375
19:39727154:G:A	50	100	1	0.08442
19:39727180:G:A	50	100	0.99	0.01852
19:39727267:G:A	50	100	0.99	0.4757
19:39727457:G:A	50	98	0.98	0.3873
19:39727651:A:G	50	100	1	0.02106
19:39728069:C:G	50	100	1	0.08878
19:39728160:C:T	50	100	0.99	0.01253
19:39728304:T:C	50	100	1	0.3947
19:39728422:G:A	50	100	0.96	0.02832
19:39728455:C:T	50	100	0.87	0.01779
19:39728486:G:C	50	100	0.99	0.3377
19:39728754:T:C	50	100	0.88	0.01362
19:39728809:T:C	50	100	1	0.4221
19:39728901:A:T	50	100	0.86	0.01779
19:39728922:T:G	50	100	1	0.4212
19:39729124:C:T	50	100	0.98	0.05592
19:39729210:T:G	50	100	1	0.4212
19:39729248:C:G	50	100	1	0.4773
19:39729448:G:T	50	100	1	0.4944
19:39729507:C:A	50	100	1	0.02796
19:39729557:T:C	50	100	0.99	0.1543
19:39729788:C:T	50	100	1	0.431
19:39729854:G:A	50	100	1	0.4314
19:39729856:C:T	50	100	1	0.43120000000000003
19:39730124:G:A	50	100	1	0.4225
19:39730173:T:A	50	100	1	0.3847
19:39730176:C:T	50	100	1	0.0276
19:39730239:A:G	50	100	1	0.4225
19:39730467:C:G	50	100	1	0.4228
19:39730727:T:C	50	100	1	0.4227
19:39730899:T:C	50	100	1	0.09822
19:39730924:A:C	50	100	1	0.4225
19:39730973:C:G	50	100	0.98	0.03086
19:39731003:A:G	50	100	1	0.4225
19:39731145:G:A	50	100	1	0.02796
19:39731678:A:G	50	100	1	0.02796
19:39731739:C:G	50	100	1	0.4227
19:39731768:C:T	50	100	1	0.3849
19:39731893:T:C	50	100	1	0.4227
19:39732070:A:C	50	100	1	0.4227
19:39732160:C:T	47	97.9	1	0.09804
19:39732161:A:G	46	97.8	1	0.423
19:39732171:T:G	45	93.3	1	0.423
19:39732474:G:A	35	82.9	1	0.1193
19:39732499:T:G	42	90.5	0.99	0.07208
19:39732575:T:C	44	77.3	1	0.4228
19:39732632:G:A	47	95.7	1	0.3375
19:39732861:C:A	50	96	0.92	0.07335
19:39732910:A:C	45	86.7	1	0.1705
19:39732939:C:A	45	95.6	1	0.4225
19:39732983:C:T	46	100	0.99	0.05556
19:39733111:C:T	50	96	0.8	0.01144
19:39733115:C:G	49	87.8	1	0.423
19:39733244:G:C	50	100	1	0.4297
19:39733316:T:C	50	100	1	0.4297
19:39733325:C:G	50	100	1	0.4297
19:39733472:A:C	50	100	1	0.4297
19:39733657:T:A	50	100	1	0.1195
19:39734193:A:T	50	100	1	0.4297
19:39734229:T:A	50	100	1	0.4297
19:39734247:T:C	50	100	1	0.4297
19:39734254:C:T	50	98	0.99	0.1547
19:39734261:G:A	50	100	1	0.4294
19:39734346:A:G	50	100	1	0.4294
19:39734391:G:C	50	96	0.94	0.0423
19:39734528:T:A	50	100	1	0.4296
19:39734679:A:T	50	100	0.99	0.4294
19:39734753:T:C	50	100	1	0.4294
19:39735006:G:A	50	100	1	0.429
19:39735143:C:T	50	100	1	0.06536
19:39735150:C:T	50	100	0.99	0.1547
19:39735217:G:T	50	100	1	0.4296
19:39735368:G:A	50	100	1	0.03395
19:39735490:C:T	50	100	1	0.4951
19:39735635:A:G	50	100	1	0.429
19:39735762:C:A	50	100	1	0.4296
19:39735838:C:T	50	100	1	0.4294
19:39735940:A:C	50	100	1	0.4294
19:39736070:C:G	50	98	1	0.3849
19:39736088:G:A	50	98	1	0.1605
19:39736204:G:A	50	78	0.99	0.4969
19:39736313:G:A	50	100	1	0.4292
19:39736316:C:T	50	100	1	0.4292
19:39736455:T:C	50	100	1	0.4292
19:39736496:T:C	50	100	0.91	0.05755
19:39736501:G:A	50	98	0.91	0.0492
19:39736549:T:C	50	100	1	0.4321
19:39736570:T:G	50	100	1	0.0276
19:39736645:C:A	50	100	1	0.05537
19:39736723:C:T	50	100	1	0.4294
19:39736761:C:T	50	100	1	0.4294
19:39737206:G:A	50	100	0.99	0.1469
19:39737223:G:A	50	100	1	0.488
19:39737710:T:C	50	100	1	0.4359
19:39737796:C:G	50	100	0.99	0.1198
19:39737797:C:T	50	100	0.98	0.1198
19:39737882:C:T	50	100	1	0.06863
19:39738162:C:T	50	100	1	0.11
19:39738281:T:C	50	100	0.98	0.1195
19:39738331:G:A	50	100	1	0.2008
19:39738389:T:C	50	100	1	0.1095
19:39738437:T:C	50	100	0.97	0.02796
19:39738539:T:C	50	100	0.98	0.05247
19:39738591:T:C	50	100	1	0.01271
19:39738686:G:A	50	100	0.98	0.02378
19:39738769:C:G	50	100	0.98	0.1814
19:39738842:G:A	50	100	0.98	0.1167
19:39738996:A:T	50	100	1	0.1075
19:39739227:A:G	50	100	0.97	0.05428
19:39739360:C:T	50	98	0.98	0.08333
19:39739496:C:T	50	100	0.98	0.1077
19:39739766:C:A	50	100	0.96	0.05229
19:39739851:T:A	50	100	0.95	0.05247
19:39739926:C:T	50	100	0.99	0.2226
19:39740728:G:A	50	100	0.96	0.02796
19:39740858:C:A	50	100	0.99	0.03613
19:39741084:G:A	50	100	0.96	0.02796
19:39741720:G:T	50	100	1	0.01961
19:39741734:T:C	50	100	0.99	0.2309
19:39742149:A:G	50	100	1	0.0216
19:39742561:T:C	50	100	0.99	0.02796
19:39742855:C:A	50	100	1	0.4087
19:39743161:A:G	50	100	1	0.02015
19:39743575:T:G	50	100	1	0.02015
19:39743787:T:C	50	100	1	0.02124
19:39744033:G:T	50	100	1	0.165
19:39744368:T:C	50	98	1	0.4085
19:39744671:G:A	49	100	1	0.01961
19:39744942:T:C	50	100	0.99	0.1289
19:39744952:G:A	50	100	1	0.01961
19:39745356:G:A	50	100	1	0.01961
19:39745531:T:C	50	100	0.99	0.02796
19:39746049:A:C	50	100	0.99	0.1077
19:39746338:G:T	50	100	0.98	0.06736
19:39746416:G:A	50	100	1	0.1356
19:39746461:A:C	50	100	1	0.175
19:39746673:A:T	50	100	1	0.1752
19:39746720:A:G	50	100	0.99	0.1077
19:39746923:G:A	50	98	0.88	0.1097
19:39747353:G:T	50	100	0.99	0.1747
19:39747407:G:C	50	100	1	0.02251
19:39747408:G:A	50	100	1	0.02269
19:39747481:T:C	50	100	0.99	0.1785
19:39747739:C:T	50	98	0.83	0.02687
19:39747767:C:G	50	100	1	0.175
19:39747902:A:G	50	100	1	0.1107
19:39747910:C:G	50	100	0.98	0.06881
19:39747923:A:G	50	100	1	0.1107
19:39747963:T:C	50	100	1	0.1107
19:39747977:G:A	50	98	0.99	0.167
19:39748136:G:A	50	100	1	0.1107
19:39748659:T:G	50	98	0.91	0.0256
19:39748744:G:A	50	96	0.97	0.1349
19:39748945:C:A	50	100	1	0.1107
19:39749377:T:C	50	100	1	0.06881
19:39749394:G:A	50	100	0.98	0.06881
19:39749638:A:G	50	100	1	0.1106
19:39749693:T:A	50	100	1	0.1106
19:39749946:C:T	49	100	1	0.1106
19:39750094:T:C	50	100	1	0.1107
19:39750546:A:T	50	100	1	0.1106
19:39750562:C:A	50	100	1	0.1106
19:39750659:T:C	50	100	1	0.1106
19:39750671:T:C	50	92	0.93	0.09895
19:39750884:A:G	50	100	1	0.1106
19:39751220:G:C	50	100	1	0.1106
19:39751272:A:G	50	100	1	0.1106
19:39751629:A:G	50	100	1	0.1107
19:39751631:A:G	50	100	1	0.1106
19:39751773:A:T	50	100	1	0.1106
19:39751881:T:C	50	100	1	0.1106
19:39751897:C:T	50	100	0.98	0.0305
19:39751930:T:C	50	100	1	0.1106
19:39751944:A:G	50	100	1	0.1106
19:39751958:T:C	50	100	1	0.1106
19:39752155:C:T	50	100	1	0.1106
19:39752392:C:T	50	100	1	0.1107
19:39752470:T:C	50	100	1	0.1107
19:39752556:T:C	50	100	1	0.09096
19:39753708:G:C	50	98	0.99	0.4835
19:39754268:G:T	50	100	1	0.1109
19:39754389:C:A	50	100	1	0.1107
19:39754872:T:A	50	100	1	0.1107
19:39754958:G:C	50	100	1	0.1107
19:39755050:T:C	50	98	0.99	0.4837
19:39755072:T:A	50	100	0.97	0.07298
19:39755436:A:G	50	100	1	0.1104
19:39755747:G:A	50	100	1	0.1106
19:39756332:G:A	50	100	0.97	0.07298
19:39756673:A:G	50	100	1	0.1106
19:39756737:T:C	50	100	1	0.1106
19:39756758:T:C	50	100	1	0.1106
19:39757581:G:C	50	100	1	0.07244
19:39758210:T:C	50	100	0.96	0.03032
19:39758269:A:G	50	100	0.99	0.3146
19:39758520:A:G	50	100	0.98	0.1029
19:39758819:C:T	50	100	1	0.01216
19:39759309:G:A	50	100	1	0.1102
19:39759906:T:A	50	100	0.98	0.06373
19:39760176:G:A	50	100	1	0.11
19:39760448:C:T	50	100	0.96	0.03032
19:39760521:G:A	50	100	1	0.1008
19:39760534:C:T	50	98	0.98	0.1529
19:39761005:C:A	50	100	0.99	0.11
19:39761165:T:A	50	100	0.97	0.1229
19:39761358:C:T	50	100	0.97	0.02923
19:39761432:C:T	50	100	0.99	0.1044
19:39761615:A:C	50	98	0.99	0.06282
19:39761682:G:A	50	100	1	0.09731
19:39762034:T:C	44	90.9	0.74	0.04866
19:39762102:A:C	50	100	1	0.09731
19:39762128:T:C	50	100	1	0.09731
19:39762213:C:A	50	100	1	0.09731
19:39762351:C:T	50	100	0.97	0.0305
19:39762371:T:G	50	100	0.95	0.04085
19:39762524:A:G	50	100	1	0.09713
19:39762559:C:G	50	100	0.95	0.03159
19:39762833:C:T	50	100	0.88	0.0118
19:39763295:T:C	50	100	0.89	0.01198
19:39763320:G:A	50	100	0.96	0.01434
19:39763348:C:G	50	100	1	0.01743
19:39763760:A:G	50	100	0.98	0.07643
19:39763804:C:T	50	100	0.95	0.03159
19:39763843:T:A	50	100	0.94	0.02705
19:39763978:C:A	50	100	1	0.01743
19:39763979:G:A	50	100	0.98	0.07643
19:39764063:G:C	50	100	0.98	0.09441
19:39764140:C:G	50	100	1	0.09713
19:39764211:C:A	50	100	0.95	0.03177
19:39764360:G:T	50	100	0.98	0.09386
19:39764818:C:T	50	100	1	0.09713
19:39764856:A:G	50	100	1	0.09713
19:39764864:C:T	50	100	1	0.09713
19:39765190:G:C	50	100	1	0.09695
19:39765216:G:A	50	100	1	0.01743
19:39765577:T:A	50	100	0.98	0.06736
19:39765637:T:C	50	100	1	0.09695
19:39765688:G:A	50	100	0.97	0.1977
19:39765770:G:T	50	100	1	0.09695
19:39766036:T:C	50	100	0.99	0.09731
19:39766160:G:A	50	100	0.99	0.09731
19:39766394:G:T	50	100	0.99	0.09731
19:39766422:G:A	50	100	0.99	0.09731
19:39766448:A:G	50	98	0.96	0.4383
19:39766476:A:G	50	100	0.99	0.09731
19:39766498:A:G	50	100	0.99	0.09731
19:39766589:T:C	50	100	0.99	0.1028
19:39767310:T:C	50	100	0.98	0.1031
19:39767384:G:A	50	100	0.92	0.02705
19:39767669:G:T	50	100	0.89	0.1447
19:39767789:C:T	50	100	0.96	0.1026
19:39768365:A:G	50	100	0.83	0.01561
19:39768702:A:G	50	94	0.84	0.2723
19:39769003:T:A	50	92	0.77	0.02487
19:39769710:T:G	50	100	0.96	0.2382
19:39770007:G:C	50	100	0.8	0.01525
19:39770265:A:G	50	98	0.94	0.4519
19:39770683:G:C	50	100	0.92	0.07026
19:39770804:G:C	50	98	0.91	0.09495
19:39770890:T:G	50	100	0.97	0.2324
19:39770953:T:G	50	100	0.92	0.07044
19:39770984:C:T	50	100	0.95	0.4539
19:39771073:T:G	49	100	0.79	0.0236
19:39771143:G:A	50	100	0.92	0.2111
19:39771310:T:A	50	100	0.98	0.2347
19:39771510:C:A	50	100	0.81	0.03086
19:39772054:T:C	50	100	0.97	0.2347
19:39772253:G:A	50	98	0.9	0.09568
19:39772350:T:C	50	96	0.93	0.09423
19:39772663:C:T	50	100	0.98	0.24
19:39772796:T:C	50	96	0.92	0.2881
19:39773273:G:A	50	98	0.92	0.2113
19:39773326:C:T	50	100	0.98	0.2398
19:39773373:G:A	50	96	0.83	0.03958
19:39773485:C:T	50	92	0.92	0.3755
19:39773635:G:A	50	100	0.98	0.24
19:39773748:A:T	49	98	0.97	0.24
19:39773884:G:C	50	98	0.94	0.4693
19:39773980:C:A	50	98	0.92	0.06354
19:39774098:A:G	50	98	0.98	0.2393
19:39774587:T:C	50	100	0.97	0.236
19:39774588:G:T	50	100	0.97	0.2366
19:39774600:C:T	50	98	0.91	0.1438
19:39774709:G:C	50	98	0.92	0.06336
19:39774787:A:G	50	100	0.97	0.2402
19:39774928:T:C	50	98	0.92	0.09513
19:39774943:A:G	50	98	0.79	0.0216
19:39775069:C:T	50	100	0.96	0.2402
19:39775122:C:T	50	100	0.96	0.2402
19:39775197:G:A	50	100	0.96	0.24
19:39775244:C:T	50	98	0.93	0.1478
19:39775488:T:A	50	96	0.93	0.1431
19:39775508:T:A	50	96	0.93	0.1429
19:39775784:A:C	50	88	0.89	0.2865
19:39775785:A:C	50	86	0.74	0.05991
19:39775789:A:C	50	88	0.9	0.2863
19:39775790:C:A	48	89.6	0.89	0.2075
19:39776047:A:G	50	90	0.92	0.4815
19:39776071:A:G	50	92	0.92	0.3048
19:39777023:C:T	50	94	0.89	0.2881
19:39777188:A:G	50	100	1	0.01725
19:39777207:G:A	50	100	1	0.01725
19:39777208:C:A	50	100	1	0.01725
19:39777273:G:A	50	100	0.98	0.01779
19:39777337:G:A	50	96	0.81	0.02342
19:39777338:G:A	50	100	1	0.01761
19:39777764:T:C	50	100	1	0.02288
19:39777911:T:C	50	100	1	0.02324
19:39778230:C:T	50	100	1	0.02324
19:39778238:G:A	50	100	1	0.02342
19:39778406:G:A	50	100	1	0.02324
19:39778798:G:T	50	100	1	0.02342
19:39778833:G:A	50	96	0.88	0.2353
19:39778880:A:G	50	98	0.99	0.08878
19:39779080:C:A	50	100	0.99	0.02342
19:39779122:A:G	50	100	0.99	0.0216
19:39779250:G:A	50	98	0.89	0.1452
19:39779465:C:A	50	100	0.99	0.0236
19:39779543:G:A	50	100	0.81	0.01035
19:39779768:C:G	50	100	0.99	0.06409
19:39780294:T:C	50	100	0.96	0.01071
19:39780314:T:C	50	100	1	0.05792
19:39780426:C:T	50	100	1	0.06427
19:39780536:T:C	50	100	1	0.02324
19:39780626:G:A	50	100	1	0.02324
19:39780659:C:T	50	100	1	0.02342
19:39780737:C:A	50	100	0.9	0.03595
19:39780815:G:A	50	100	0.91	0.03595
19:39780846:T:C	50	100	0.81	0.01598
19:39780965:A:C	50	100	0.98	0.02324
19:39780995:T:C	50	100	0.98	0.02324
19:39781074:T:C	50	100	0.99	0.08787
19:39781098:C:A	50	100	0.98	0.02324
19:39781228:G:A	50	100	0.99	0.06463
19:39781279:G:T	50	100	0.98	0.0463
19:39781368:T:C	50	100	0.97	0.02324
19:39781757:A:G	50	100	0.97	0.02342
19:39781765:A:G	50	100	0.98	0.04648
19:39781824:A:G	50	96	0.89	0.2471
19:39782176:A:G	50	100	0.91	0.1663
19:39782220:A:G	50	100	0.97	0.02342
19:39782286:T:C	50	100	0.92	0.1843
19:39782314:C:T	50	100	0.89	0.02469
19:39782355:A:G	50	100	0.97	0.02342
19:39782398:G:C	50	98	0.88	0.2239
19:39782539:G:C	50	100	0.94	0.02215
19:39782590:A:G	50	100	0.88	0.01271
19:39782607:C:T	50	100	0.88	0.01253
19:39782682:C:T	50	94	0.88	0.3199
19:39782721:A:G	50	100	0.88	0.01253
19:39782776:G:A	50	100	0.89	0.0699
19:39782801:C:G	50	100	0.88	0.07099
19:39782827:A:C	50	100	0.91	0.01416
19:39782849:C:T	50	100	0.97	0.03558
19:39782879:A:T	50	100	0.86	0.01979
19:39782897:G:A	50	98	0.87	0.01271
19:39782977:C:T	50	98	0.93	0.1037
19:39783226:G:A	50	100	1	0.0158
19:39783366:C:T	49	98	0.99	0.01634
19:39784103:A:G	50	100	0.99	0.0158
19:39784269:G:A	50	94	0.88	0.228
19:39784321:G:T	50	100	0.88	0.01997
19:39784346:A:G	50	100	0.98	0.01452
19:39784545:G:A	50	98	0.91	0.05664
19:39785256:C:A	50	100	0.84	0.01924
19:39785559:C:T	50	100	0.94	0.06118
19:39785563:G:T	50	98	0.9	0.1331
19:39785683:C:A	50	100	0.96	0.05265
19:39786532:A:G	50	98	0.83	0.1736
19:39786602:C:T	50	100	0.88	0.04557
19:39786620:G:C	50	100	0.89	0.04757
19:39786622:T:C	50	100	0.92	0.04739
19:39786727:G:A	50	98	0.98	0.06336
19:39786728:G:A	50	98	0.99	0.06336
19:39786969:A:G	50	100	0.92	0.1167
19:39787060:G:A	50	100	0.96	0.2397
19:39787126:A:G	50	100	0.99	0.06336
19:39787255:T:C	50	100	0.97	0.063
19:39787603:A:G	50	100	1	0.063
19:39787740:A:G	50	100	1	0.06336
19:39787839:A:G	50	100	1	0.06318
19:39787962:C:T	50	100	0.96	0.3086
19:39788101:C:T	50	100	0.93	0.04793
19:39788183:C:T	50	100	1	0.06336
19:39788252:A:T	50	100	1	0.04321
19:39788306:A:G	50	100	1	0.06318
19:39788356:T:C	50	100	1	0.06318
19:39788720:G:A	50	100	1	0.06318
19:39788836:T:G	50	100	1	0.063
19:39788850:A:C	50	100	1	0.063
19:39788857:C:T	50	100	0.94	0.01162
19:39788935:C:G	50	100	1	0.04321
19:39788995:A:C	50	100	1	0.063
19:39789112:G:C	50	100	1	0.063
19:39789118:T:C	50	100	0.96	0.3086
19:39789556:T:C	50	100	0.98	0.05174
19:39790010:T:C	50	100	0.99	0.02088
19:39790213:A:T	50	100	0.98	0.2643
19:39790544:A:G	50	98	0.97	0.1665
19:39790635:T:C	50	100	1	0.1057
19:39790667:A:G	50	100	1	0.06264
19:39790696:G:C	50	100	1	0.1008
19:39791030:A:G	50	100	1	0.06264
19:39791212:T:C	50	100	0.98	0.05174
19:39791344:T:A	50	92	0.95	0.4056
19:39791470:C:A	50	100	0.98	0.2772
19:39792210:T:C	50	100	1	0.06245
19:39792268:T:C	50	98	0.97	0.3095
19:39792398:T:A	50	100	1	0.06264
19:39792399:G:A	50	100	0.98	0.0207
19:39793195:G:C	50	100	0.98	0.0207
19:39794040:C:T	49	100	0.96	0.0532
19:39794233:A:G	50	100	1	0.02324
19:39794304:T:G	50	100	0.98	0.05138
19:39794594:T:C	50	100	0.98	0.0512
19:39794752:G:A	50	100	0.9	0.01071
19:39794790:C:G	50	100	0.98	0.02288
19:39795258:C:T	50	100	0.97	0.2678
19:39795587:G:T	49	100	0.97	0.2502
19:39795674:G:T	50	100	1	0.06826
19:39797129:G:T	50	100	0.93	0.07988
19:39797278:G:A	50	100	0.93	0.03322
19:39797403:C:G	50	100	0.98	0.02288
19:39797549:C:T	50	100	0.9	0.08442
19:39798154:T:C	50	100	0.9	0.02306
19:39798185:T:C	50	100	0.98	0.3589
19:39798912:T:A	50	100	0.99	0.02288
19:39799265:G:A	50	100	0.95	0.03159
19:39799903:T:C	50	100	0.99	0.02288
19:39800150:A:C	50	100	0.99	0.4468
19:39800265:A:G	50	100	1	0.01779
19:39800446:C:T	50	100	0.98	0.09386
19:39800701:G:A	50	100	1	0.02269
19:39801134:T:C	50	100	0.98	0.1373
19:39801201:C:T	50	100	1	0.02269
19:39801393:C:T	50	94	0.99	0.2429
19:39801548:G:A	50	100	1	0.06536
19:39801654:A:G	50	100	0.98	0.05138
19:39801715:A:G	50	100	0.91	0.01126
19:39802784:T:C	50	100	1	0.4493
19:39802982:C:T	50	100	1	0.06554
19:39803489:A:G	50	100	1	0.02269
19:39804044:A:C	50	100	0.99	0.2253
19:39804086:C:T	50	100	0.99	0.2253
19:39804313:T:C	50	100	0.96	0.07716
19:39804384:T:G	50	100	1	0.02269
19:39804454:A:G	50	100	1	0.01235
19:39804781:G:T	41	97.6	0.98	0.2455
19:39805008:G:A	50	100	0.98	0.0512
19:39805077:T:A	49	98	0.99	0.2269
19:39805078:T:A	49	98	0.99	0.2484
19:39805102:G:T	50	100	0.93	0.02269
19:39805612:A:G	50	100	0.99	0.2458
19:39805983:G:A	50	100	0.99	0.2257
19:39806035:C:T	50	100	0.99	0.02269
19:39806198:A:G	50	100	1	0.2349
19:39806259:C:T	50	98	0.96	0.0256
19:39807630:A:G	50	98	0.99	0.2262
19:39808340:G:C	49	100	1	0.02269
19:39808393:C:T	50	100	1	0.08497
19:39808543:G:A	50	100	0.99	0.2255
19:39808577:C:T	50	100	0.99	0.2485
19:39808616:T:A	50	100	0.99	0.2485
19:39808813:G:A	50	100	0.99	0.2257
19:39808903:C:T	50	100	0.99	0.2487
19:39808991:T:C	50	100	0.99	0.2257
19:39809015:G:A	50	100	0.96	0.01471
19:39809124:C:T	50	100	1	0.02269
19:39809153:G:T	50	100	0.98	0.0532
19:39809313:G:A	50	100	0.99	0.2462
19:39809336:G:A	50	100	0.99	0.2257
19:39809871:G:A	50	100	0.99	0.2489
19:39809893:T:C	50	100	1	0.01362
19:39810011:C:T	50	100	0.99	0.226
19:39810047:C:G	50	100	1	0.02269
19:39810631:C:T	50	100	0.96	0.01761
19:39810651:A:C	50	100	1	0.02269
19:39810677:G:A	50	100	0.99	0.246
19:39810826:A:G	50	100	0.99	0.2248
19:39810948:T:C	50	98	0.84	0.01707
19:39810949:C:T	50	96	0.81	0.01797
19:39811041:A:G	50	100	1	0.4466
19:39811244:C:A	50	100	1	0.05519
19:39811327:A:G	50	100	0.99	0.2475
19:39811529:G:A	50	100	0.99	0.2471
19:39811659:C:T	50	100	0.99	0.2211
19:39812331:T:C	50	100	1	0.4455
19:39812806:G:T	50	100	1	0.05156
19:39812891:G:A	50	100	1	0.0768
19:39812906:T:C	50	100	1	0.0768
19:39812966:A:C	50	100	1	0.02505
19:39813396:T:C	50	100	1	0.02197
19:39813400:T:C	50	100	0.99	0.248
19:39813482:A:G	50	100	1	0.02197
19:39813484:G:T	50	100	1	0.02197
19:39813794:G:A	50	98	1	0.0561
19:39813872:C:T	50	100	1	0.02233
19:39814005:T:C	50	100	1	0.01797
19:39814076:G:A	50	100	1	0.02197
19:39814300:A:G	50	100	1	0.05156
19:39814474:A:G	50	100	1	0.06754
19:39815186:A:C	50	100	1	0.02197
19:39815193:C:T	50	100	1	0.01797
19:39815342:T:C	50	98	0.99	0.2511
19:39815402:T:C	50	100	0.99	0.2511
19:39815718:C:T	50	100	1	0.2476
19:39815772:A:G	50	100	1	0.02197
19:39815926:A:G	50	100	1	0.4463
19:39816064:T:C	50	100	1	0.0817
19:39816349:C:T	50	100	1	0.02233
19:39816943:G:T	50	100	1	0.0187
19:39816959:A:G	50	100	1	0.0817
19:39816986:T:C	50	100	1	0.02197
19:39817239:T:C	50	100	1	0.4463
19:39817242:C:T	50	100	0.99	0.01797
19:39817444:T:C	50	100	1	0.05156
19:39817689:C:A	50	100	1	0.2476
19:39817783:T:G	50	100	0.96	0.01035
19:39817978:C:G	50	100	1	0.2053
19:39818157:C:T	50	100	0.98	0.02197
19:39818665:C:T	50	100	1	0.0817
19:39818752:G:C	50	100	0.98	0.02233
19:39818882:T:A	50	100	1	0.2696
19:39819432:G:A	50	100	0.89	0.02814
19:39819444:C:T	50	98	0.99	0.4911
19:39819471:G:C	50	100	0.95	0.02959
19:39819705:G:T	50	100	1	0.05156
19:39819803:G:C	50	100	1	0.0817
19:39819857:T:C	50	100	1	0.4419
19:39820529:G:C	50	100	0.78	0.01198
19:39820669:A:G	50	100	1	0.02197
19:39820713:T:C	50	100	1	0.02197
19:39821036:T:C	50	100	1	0.4107
19:39821071:C:T	50	100	1	0.01344
19:39821321:T:C	50	100	0.97	0.01089
19:39821472:T:C	50	100	1	0.443
19:39822025:A:G	50	100	0.96	0.01452
19:39822487:T:G	50	100	0.94	0.02197
19:39822574:A:G	50	100	1	0.4463
19:39822796:G:A	50	100	1	0.4459
19:39823230:C:T	50	98	1	0.4524
19:39823382:G:C	50	100	1	0.01344
19:39823394:C:T	50	100	0.93	0.02269
19:39823489:A:G	49	100	1	0.06663
19:39824519:A:G	50	100	0.86	0.01017
19:39824733:C:T	50	100	1	0.01362
19:39824762:G:A	50	100	0.99	0.4463
19:39825044:G:C	50	98	0.81	0.01543
19:39825059:G:A	50	100	1	0.01452
19:39825166:G:C	50	100	0.99	0.01035
19:39825195:C:A	50	100	1	0.06772
19:39825201:A:C	50	100	0.99	0.445
19:39825309:G:A	50	100	1	0.06663
19:39826340:A:G	50	100	0.93	0.01797
19:39827446:A:G	50	100	1	0.4441
19:39827447:G:A	50	100	0.99	0.2371
19:39828587:C:T	50	100	0.91	0.04085
19:39828592:G:A	50	100	1	0.01053
19:39828748:G:C	50	100	1	0.01035
19:39829486:A:C	50	100	0.88	0.0138
19:39829516:T:C	50	100	1	0.06663
19:39829528:G:A	50	98	0.86	0.03141
19:39829699:A:T	50	100	1	0.4463
19:39830884:C:A	50	100	0.99	0.2889
19:39831172:C:G	50	100	1	0.01053
19:39831200:T:C	50	100	1	0.4459
19:39832025:G:A	49	100	1	0.06663
19:39832376:C:T	50	100	1	0.06681
19:39832426:G:C	50	100	0.99	0.02215
19:39832586:T:A	50	100	0.99	0.04648
19:39832774:T:C	50	100	1	0.05592
19:39833302:G:A	50	100	1	0.02215
19:39833326:G:A	50	100	0.94	0.02941
19:39833836:T:C	50	100	0.99	0.4437
19:39833947:G:T	50	98	0.99	0.4528
19:39834376:T:C	50	100	1	0.4604
19:39834402:G:A	50	100	1	0.02215
19:39834614:G:A	50	100	1	0.01053
19:39835000:C:T	50	100	1	0.4497
19:39835040:T:C	50	100	1	0.08188
19:39835303:G:A	50	100	1	0.01035
19:39835429:G:A	50	100	1	0.01035
19:39835912:C:T	50	100	1	0.0817
19:39836311:A:G	50	100	1	0.0512
19:39836672:A:G	50	100	0.99	0.06681
19:39836873:T:A	50	100	0.99	0.02251
19:39837600:A:G	50	100	0.92	0.01107
19:39837687:C:A	50	98	0.97	0.0492
19:39837699:C:A	50	100	0.93	0.06699
19:39837975:C:T	50	100	0.98	0.4464
19:39838021:A:G	50	100	1	0.0167
19:39838520:G:C	50	100	0.97	0.4464
19:39838838:T:C	50	100	0.97	0.3097
19:39839282:G:C	50	100	0.91	0.01126
19:39839368:A:G	50	100	0.94	0.02215
19:39839493:G:A	50	100	0.99	0.01053
19:39839793:C:A	50	100	0.89	0.07571
19:39842916:A:G	50	100	0.98	0.05156
19:39843331:A:G	50	96	0.96	0.4334
19:39843632:G:T	50	100	0.89	0.01344
19:39843704:G:A	50	100	0.84	0.01144
19:39843835:C:A	50	98	0.97	0.4704
19:39843846:A:T	50	98	0.97	0.4731
19:39844079:T:C	50	96	0.95	0.2554
19:39844397:G:A	50	98	0.97	0.4713
19:39844419:G:C	50	98	0.97	0.4711
19:39845170:C:G	50	98	0.95	0.1066
19:39845747:A:G	50	96	0.97	0.4682
19:39845810:G:A	50	100	0.95	0.01452
19:39846440:C:T	50	94	0.95	0.3455
19:39847072:C:G	50	98	0.93	0.4786
19:39847075:G:T	50	100	0.89	0.04775
19:39847408:G:A	50	98	0.96	0.2171
19:39847548:T:C	50	96	0.94	0.09731
19:39847566:C:A	50	98	0.96	0.4857
19:39847646:C:G	50	100	0.96	0.1516
19:39848020:A:G	50	100	0.98	0.1476
19:39848030:G:C	50	100	0.98	0.175
19:39848157:G:T	50	100	0.95	0.02578
19:39848283:T:G	50	100	0.94	0.04593
19:39848453:A:G	50	100	0.98	0.161
19:39848606:G:A	50	100	0.98	0.01289
19:39848702:C:T	50	98	0.97	0.4847
19:39849034:C:T	50	100	0.99	0.1614
19:39849038:A:C	50	100	0.99	0.1616
19:39849074:T:C	50	100	0.99	0.1474
19:39849075:G:A	50	100	0.99	0.1616
19:39849096:C:A	50	100	0.97	0.04938
19:39849355:C:T	50	100	0.82	0.06681
19:39849751:G:T	50	100	1	0.1619
19:39849785:T:A	50	100	1	0.02578
19:39849971:T:G	50	100	0.97	0.0492
19:39849975:A:G	50	98	0.98	0.3524
19:39849977:G:T	50	100	0.98	0.0492
19:39850047:T:C	50	100	0.97	0.2847
19:39850245:A:G	50	98	0.98	0.3386
19:39850322:A:G	50	100	1	0.0138
19:39850416:G:C	50	100	0.96	0.04593
19:39850470:T:C	50	100	1	0.1176
19:39850507:C:T	50	100	1	0.02578
19:39851252:G:A	50	100	0.98	0.3301
19:39851933:G:A	50	100	1	0.03268
19:39851966:G:A	50	100	0.98	0.4922
19:39852436:T:A	48	95.8	0.92	0.1442
19:39852437:T:A	49	93.9	0.76	0.0394
19:39852438:T:A	49	100	0.95	0.1164
19:39852489:G:C	50	100	0.99	0.1213
19:39852695:T:C	50	100	1	0.01725
19:39852835:A:G	50	100	0.97	0.2736
19:39853459:G:A	50	100	0.98	0.01471
19:39853629:A:G	50	100	1	0.01398
19:39853726:C:T	50	100	0.9	0.04866
19:39853863:A:G	50	100	1	0.0138
19:39853965:G:T	50	100	0.89	0.04557
19:39854008:T:C	50	100	0.96	0.2845
19:39854280:G:A	50	98	0.99	0.1215
19:39854513:C:G	50	96	0.94	0.08442
19:39854583:T:C	50	100	0.75	0.01289
19:39855278:G:A	50	100	0.96	0.3282
19:39855509:C:A	50	100	0.96	0.3308
19:39855702:A:G	50	100	0.99	0.1812
19:39855735:C:T	50	100	0.99	0.1794
19:39855766:G:A	50	100	0.99	0.1875
19:39855820:G:A	50	100	0.98	0.1786
19:39856063:T:C	50	100	0.99	0.1783
19:39856075:G:A	50	100	0.99	0.1785
19:39856102:G:A	50	100	0.99	0.122
19:39856395:G:A	50	100	0.95	0.3143
19:39856411:A:G	50	100	0.87	0.05737
19:39856572:T:C	50	100	0.98	0.1796
19:39857018:C:T	50	100	0.98	0.1792
19:39857193:G:A	50	100	0.98	0.1792
19:39857326:C:G	50	100	0.9	0.05192
19:39857339:T:C	50	100	0.98	0.1796
19:39857570:A:G	50	100	0.99	0.3017
19:39857665:C:G	50	100	0.99	0.3017
19:39857810:T:C	50	100	0.99	0.3017
19:39857812:A:G	50	100	0.99	0.3019
19:39858091:A:T	50	100	0.99	0.3017
19:39858611:G:C	50	100	0.96	0.01271
19:39858612:T:G	50	100	0.97	0.3517
19:39858714:G:A	50	100	0.99	0.1216
19:39858765:A:G	50	100	0.99	0.3021
19:39858886:C:T	50	100	0.99	0.3023
19:39858896:G:A	50	100	0.97	0.03322
19:39859123:G:A	50	100	0.99	0.1216
19:39859125:C:T	50	100	0.99	0.3023
19:39859202:T:C	50	100	0.99	0.3023
19:39859282:G:A	50	100	0.99	0.3027
19:39859668:T:C	50	100	0.99	0.3025
19:39859996:A:G	50	100	0.98	0.3021
19:39860041:C:T	50	100	0.96	0.1064
19:39860089:T:C	50	100	0.98	0.3023
19:39860388:G:A	50	100	0.98	0.1213
19:39860504:C:T	50	100	0.96	0.03304
19:39860691:A:G	50	94	0.82	0.2117
19:39860847:A:T	50	96	0.91	0.4134
19:39861106:C:T	50	94	0.88	0.4301
19:39861191:G:A	27	92.6	0.83	0.3101
19:39861770:A:G	50	92	0.68	0.15310000000000001
19:39861817:T:C	50	98	0.87	0.03232
19:39861947:T:C	50	96	0.78	0.04321
19:39861951:C:T	50	96	0.84	0.06609
19:39862001:G:C	50	92	0.76	0.4268
19:39862044:T:C	50	88	0.75	0.3747
19:39862135:G:A	49	98	0.81	0.242
19:39862185:G:A	50	96	0.68	0.06064
19:39862222:C:T	50	100	0.94	0.01344
19:39862228:G:A	50	98	0.82	0.08406
19:39862693:C:A	50	100	0.92	0.2377
19:39862868:C:T	50	100	0.92	0.1872
19:39862906:T:C	50	100	0.94	0.236
19:39862936:A:C	50	100	0.86	0.3626
19:39863064:A:G	50	100	0.91	0.02088
19:39863427:T:C	50	100	0.94	0.2075
19:39863538:A:T	50	100	0.92	0.02651
19:39863936:C:A	50	100	0.96	0.2364
19:39863998:G:A	50	100	0.92	0.02542
19:39864127:G:A	50	100	0.92	0.02905
19:39864445:T:G	50	100	0.96	0.1786
19:39864470:G:A	50	100	0.96	0.2081
19:39864619:G:T	50	100	0.97	0.2084
19:39864715:G:A	50	98	0.93	0.1527
19:39864872:G:A	50	100	0.98	0.2084
19:39864990:C:T	50	100	0.98	0.2086
19:39865133:G:A	50	100	0.96	0.01271
19:39865292:A:G	49	100	0.8	0.1251
19:39865370:G:A	50	100	0.98	0.2084
19:39865604:G:A	50	98	0.92	0.4183
19:39865782:C:G	50	100	0.84	0.1244
19:39865889:C:T	50	98	0.93	0.3553
19:39865939:G:A	50	100	0.99	0.02905
19:39865969:T:C	50	100	0.98	0.2097
19:39865991:A:T	50	100	0.99	0.02905
19:39866337:G:A	50	100	0.96	0.01253
19:39866378:C:A	50	98	0.93	0.3413
19:39866420:T:G	50	100	0.98	0.2099
19:39866483:A:G	50	100	0.99	0.2099
19:39866523:G:A	50	100	0.99	0.2097
19:39866607:A:G	50	100	0.99	0.2097
19:39866701:A:G	50	100	0.98	0.1839
19:39866720:C:G	50	100	0.98	0.1808
19:39867023:C:T	50	100	0.99	0.02887
19:39867043:T:G	50	100	1	0.2097
19:39867138:C:T	50	100	0.99	0.02887
19:39867184:G:C	49	100	0.99	0.2097
19:39867215:C:T	49	100	0.92	0.02106
19:39867457:T:C	49	100	0.98	0.1808
19:39868155:T:G	50	100	0.99	0.2092
19:39868230:C:T	50	100	0.98	0.2092
19:39868337:C:T	50	96	0.98	0.234
19:39868388:T:G	50	96	0.96	0.2317
19:39868431:A:T	50	100	0.64	0.01271
19:39868580:T:C	50	96	0.98	0.2355
19:39868636:C:A	50	98	0.92	0.4167
19:39868648:T:G	50	96	0.98	0.2357
19:39868916:C:T	50	94	0.91	0.1189
19:39868933:T:C	50	96	0.97	0.2337
19:39869190:G:A	50	94	0.96	0.2357
19:39869487:C:T	50	96	0.94	0.2353
19:39870205:C:T	50	100	0.91	0.1138
19:39870288:G:A	49	98	0.92	0.1445
19:39870372:G:A	50	100	0.95	0.01307
19:39870472:G:T	50	94	0.82	0.4675
19:39871119:G:A	50	98	0.82	0.01688
19:39871852:C:G	50	98	0.93	0.3168
19:39871933:A:G	50	98	0.93	0.2881
19:39872262:G:A	50	100	0.98	0.01816
19:39872380:G:A	50	96	0.8	0.1955
19:39872797:C:T	50	98	0.94	0.3488
19:39872814:A:G	50	96	0.92	0.2905
19:39873276:C:T	50	98	0.75	0.0719
19:39873286:C:G	50	96	0.81	0.2082
19:39873371:G:A	50	100	0.92	0.01253
19:39873640:G:A	50	100	0.8	0.0118
19:39874029:T:A	50	100	0.65	0.01017
19:39874307:G:A	50	100	0.92	0.01253
19:39874735:G:C	50	100	0.93	0.01253
19:39874883:T:G	50	100	0.74	0.0236
19:39875244:G:C	50	100	0.99	0.01852
19:39875600:G:A	50	98	0.78	0.0748
19:39875722:G:C	50	98	0.93	0.2912
19:39875734:G:C	50	94	0.88	0.1336
19:39875793:C:G	50	100	0.99	0.01834
19:39876406:G:C	50	96	0.92	0.3571
19:39876513:A:G	50	96	0.92	0.3577
19:39876514:C:T	50	96	0.9	0.3578
19:39876558:C:A	50	94	0.84	0.1175
19:39876573:G:T	50	96	0.9	0.2912
19:39877222:T:C	50	80	0.75	0.2712
19:39877268:G:A	50	98	0.95	0.02505
19:39877414:G:A	50	98	0.92	0.05737
19:39877498:G:T	50	100	0.76	0.01779
19:39877880:G:C	50	80	0.78	0.4682
19:39877937:G:A	50	100	0.99	0.01271
19:39878093:G:C	50	76	0.63	0.1084
19:39878263:G:A	50	98	0.81	0.01852
19:39878272:G:C	50	100	0.98	0.01634
19:39878984:T:C	50	98	0.81	0.02306
19:39879068:C:G	50	98	0.91	0.03504
19:39879435:T:C	50	92	0.84	0.1674
19:39881684:G:A	50	96	0.65	0.01688
19:39881953:A:G	49	79.6	0.7	0.2814
19:39882338:G:A	50	90	0.66	0.2026
19:39882841:C:T	50	100	0.72	0.01017
19:39882875:A:G	50	96	0.64	0.05537
19:39884882:A:G	50	78	0.7	0.3544
19:39884981:C:A	49	79.6	0.7	0.3793
19:39885005:G:A	49	100	0.78	0.02415
19:39885020:G:T	49	98	0.83	0.01089
19:39885338:C:G	50	98	0.68	0.01743
19:39885883:G:C	50	100	0.74	0.02015
19:39889998:C:G	50	90	0.85	0.1681
19:39890173:C:T	50	94	0.93	0.297
19:39890175:T:G	50	94	0.92	0.3319
19:39890467:T:G	50	96	0.66	0.02905
19:39890480:C:G	50	94	0.94	0.3548
19:39890712:C:G	50	90	0.8	0.2199
19:39891548:G:C	50	96	0.92	0.345
19:39891553:C:T	50	96	0.93	0.3448
19:39891560:G:T	50	100	0.89	0.01761
19:39891610:A:T	50	96	0.94	0.3426
19:39891842:G:A	50	96	0.8	0.01053
19:39892029:C:G	50	100	0.98	0.01307
19:39892096:A:T	50	96	0.72	0.03867
19:39892508:T:C	50	100	0.88	0.0236
19:39892560:G:A	50	94	0.92	0.3335
19:39892650:C:T	50	100	0.93	0.01271
19:39892752:T:C	50	100	0.86	0.03922
19:39892766:A:G	50	92	0.89	0.323
19:39892826:G:T	50	90	0.86	0.3194
19:39893055:T:C	36	77.8	0.67	0.1294
19:39893265:G:A	38	81.6	0.74	0.2792
19:39893442:C:T	50	100	0.79	0.01525
19:39893445:C:T	50	100	0.88	0.01598
19:39893521:G:A	50	100	0.91	0.0285
19:39894144:C:T	50	100	0.61	0.01707
19:39894189:G:T	50	94	0.68	0.02633
19:39897750:T:G	50	80	0.69	0.2832
19:39897780:G:A	50	78	0.66	0.2999
19:39897960:C:T	50	80	0.62	0.3101
19:39897985:T:G	50	80	0.61	0.3259
19:39907692:C:T	50	98	0.9	0.0167
19:39907860:C:T	50	98	0.86	0.02505
19:39908016:A:G	50	98	0.83	0.02542
19:39908586:C:T	50	94	0.66	0.04012
19:39909553:T:C	50	90	0.68	0.1113
19:39909822:C:T	50	100	0.88	0.0207
19:39910778:A:G	50	98	0.93	0.02124
19:39911207:C:G	50	98	0.91	0.02142
19:39911283:G:A	50	94	0.75	0.4653
19:39911755:T:C	50	100	0.77	0.05628
19:39911816:C:T	50	100	0.78	0.2547
19:39912084:C:G	50	98	0.65	0.02033
19:39912344:A:T	50	92	0.8	0.2889
19:39913336:G:A	50	100	0.77	0.06028
19:39913394:C:G	50	98	0.96	0.02288
19:39913547:T:C	50	98	0.99	0.02469
19:39913651:A:G	50	98	0.71	0.1961
19:39914032:C:T	50	96	0.83	0.06046
19:39914176:C:T	50	98	0.64	0.01344
19:39914180:G:A	50	98	0.73	0.1928
19:39914639:A:G	50	100	0.99	0.02487
19:39914933:A:G	50	100	1	0.02505
19:39915047:G:C	50	100	0.98	0.01834
19:39915107:T:C	50	96	0.82	0.1037
19:39915116:T:G	50	100	0.96	0.01834
19:39915501:T:G	50	100	0.97	0.01924
19:39915630:G:A	50	100	0.69	0.02088
19:39915705:T:C	50	90	0.65	0.1445
19:39916170:T:C	50	100	0.9	0.02705
19:39916177:C:T	50	100	0.61	0.03359
19:39916366:A:G	50	98	0.99	0.02614
19:39916671:C:T	50	100	0.82	0.02397
19:39918012:T:C	50	100	0.69	0.02542
19:39918987:G:C	50	90	0.62	0.1654
19:39918995:G:A	50	98	0.69	0.02687
19:39919224:G:A	50	100	0.7	0.02578
19:39919427:C:T	50	100	0.63	0.02524
19:39921070:G:A	50	100	0.6	0.05084
19:39921996:C:A	50	82	0.7	0.478
19:39922685:A:T	47	83	0.62	0.1496
19:39923755:C:T	50	100	0.62	0.02977
19:39924363:C:G	50	100	0.71	0.07244
19:39924364:A:G	50	100	0.68	0.02106
19:39925088:A:G	50	94	0.64	0.07335
19:39925130:A:G	49	95.9	0.64	0.04557
19:39925142:A:G	50	96	0.68	0.04539
19:39925231:T:G	50	90	0.64	0.1225
19:39925907:G:C	50	92	0.67	0.1387
19:39926316:A:G	50	100	0.85	0.04575
19:39926543:G:T	50	100	0.72	0.01162
19:39927135:G:A	50	96	0.79	0.08678
19:39928529:A:G	50	100	0.89	0.02505
19:39929423:A:G	50	100	0.89	0.02996
19:39929609:G:A	50	100	0.9	0.02778
19:39930014:C:G	50	98	0.82	0.07952
19:39930068:G:A	50	100	0.93	0.02505
19:39930269:C:T	50	98	0.92	0.05646
19:39930619:T:C	50	100	0.91	0.03032
19:39931252:T:C	50	100	0.96	0.02487
19:39931263:A:G	50	98	0.74	0.01743
19:39931576:C:G	50	98	0.87	0.05519
19:39931697:C:T	50	100	0.98	0.02505
19:39932241:A:G	50	100	0.88	0.02887
19:39932374:T:C	50	100	0.91	0.02796
19:39932616:A:T	50	98	0.93	0.09223
19:39932716:G:A	50	98	0.95	0.08406
19:39932746:G:A	50	98	0.93	0.05864
19:39932810:A:G	50	98	0.95	0.07099
19:39932912:T:C	50	100	0.95	0.3544
19:39933119:G:A	50	100	1	0.02524
19:39934157:T:C	50	100	0.97	0.2645
19:39935117:T:C	50	100	0.97	0.3549
19:39935335:T:C	50	100	0.97	0.2645
19:39935715:C:A	50	100	0.96	0.2393
19:39935822:C:G	50	98	0.99	0.06373
19:39935892:C:A	50	100	1	0.02505
19:39936285:C:T	50	100	0.99	0.01924
19:39936651:G:A	50	96	0.93	0.1109
19:39936676:C:A	50	98	0.99	0.05628
19:39937086:T:C	50	100	0.98	0.1334
19:39937388:G:T	50	98	0.8	0.02524
19:39937390:T:G	49	98	0.87	0.08152
19:39937892:C:T	50	100	0.89	0.01852
19:39937951:G:C	50	98	1	0.06373
19:39938375:T:C	50	100	0.99	0.01906
19:39938377:G:T	50	96	0.71	0.01707
19:39938444:C:T	50	100	1	0.01035
19:39938596:T:C	50	98	1	0.05628
19:39938717:A:T	50	94	1	0.05628
19:39938811:G:A	50	100	0.96	0.06336
19:39939254:A:T	50	98	1	0.07625
19:39939853:C:G	50	100	1	0.01761
19:39940233:G:T	50	100	1	0.05737
19:39940682:T:G	50	100	1	0.01289
19:39941114:C:T	50	100	1	0.05846
19:39941350:C:T	50	100	0.99	0.3001
19:39941576:G:T	50	100	0.98	0.01888
19:39941703:G:C	50	100	1	0.01035
19:39941861:G:A	50	98	0.99	0.01053
19:39941933:C:T	50	100	0.99	0.2275
19:39942466:A:G	50	98	0.88	0.3666
19:39942592:G:T	50	100	1	0.01888
19:39942691:G:A	49	100	1	0.05628
19:39942880:C:T	50	100	0.95	0.05156
19:39943051:C:T	50	96	0.83	0.08206
19:39943074:T:C	50	100	0.99	0.1779
19:39943131:G:A	50	98	0.96	0.05301
19:39943159:C:A	50	100	1	0.0561
19:39943205:G:A	50	98	0.97	0.1247
19:39943284:T:C	50	100	0.99	0.2059
19:39943608:T:C	50	100	0.99	0.01035
19:39944059:T:A	50	100	0.93	0.02052
19:39944141:T:C	50	100	0.99	0.3043
19:39944198:G:A	50	100	0.94	0.03268
19:39944601:G:C	50	100	0.97	0.1629
19:39944623:T:C	50	100	0.97	0.2088
19:39944624:G:A	50	100	0.97	0.1629
19:39944793:G:A	50	100	0.97	0.1576
19:39945318:G:A	50	100	0.89	0.03268
19:39945716:G:A	50	100	0.97	0.08515
19:39945748:G:A	50	100	1	0.02106
19:39946075:G:A	50	100	0.97	0.159
19:39946138:C:T	50	100	1	0.01779
19:39946371:G:A	50	100	0.94	0.02977
19:39946669:G:A	50	100	1	0.01126
19:39947199:T:G	50	100	1	0.01107
19:39947369:G:A	50	100	0.93	0.01507
19:39947608:T:C	50	100	0.99	0.07625
19:39947707:T:G	50	100	0.99	0.07462
19:39947759:C:T	50	100	0.99	0.1616
19:39948059:G:A	50	100	1	0.02142
19:39948200:A:T	50	100	0.99	0.07426
19:39948326:T:C	50	100	0.74	0.01471
19:39948481:T:G	50	100	0.94	0.01598
19:39948570:G:A	49	100	1	0.02106
19:39950248:C:A	50	100	0.99	0.04103
19:39950977:G:C	50	100	0.97	0.02288
19:39951307:G:T	50	100	1	0.1213
19:39951738:G:C	50	100	1	0.1198
19:39951739:G:A	50	100	1	0.01997
19:39951944:G:A	50	100	1	0.05991
19:39952229:C:G	50	100	1	0.05991
19:39952332:T:A	50	100	1	0.1133
19:39952458:G:A	50	100	1	0.05991
19:39952592:A:C	50	100	1	0.1153
19:39952818:C:A	50	100	1	0.108
19:39953591:A:G	50	100	1	0.1151
19:39954813:T:C	50	98	1	0.1131
19:39954890:G:A	50	100	1	0.1129
19:39954927:A:G	50	100	0.99	0.05592
19:39955223:C:T	50	100	0.86	0.01598
19:39955511:G:T	50	100	1	0.1752
19:39955885:C:G	50	100	1	0.1127
19:39956111:C:T	50	100	0.67	0.01507
19:39956169:T:C	50	100	1	0.1127
19:39956186:G:A	50	100	0.94	0.03341
19:39956637:T:A	50	100	1	0.1075
19:39957520:T:C	48	91.7	0.91	0.09641
19:39957533:T:C	46	87	0.86	0.1004
19:39957559:G:A	47	85.1	0.87	0.09023
19:39957701:T:C	50	100	1	0.1075
19:39958170:C:T	50	100	1	0.1127
19:39958525:A:G	47	87.2	0.8	0.0866
19:39959001:A:G	50	100	0.98	0.1747
19:39959535:G:A	50	100	0.69	0.01452
19:39959691:G:A	50	100	1	0.07353
19:39959735:C:T	49	100	1	0.1129
19:39959799:G:C	50	96	1	0.1129
19:39959826:T:C	50	98	1	0.1162
19:39960054:A:C	50	98	0.99	0.0561
19:39960519:T:C	49	98	0.99	0.1129
19:39961318:C:T	50	98	0.9	0.04412
19:39961702:G:T	50	100	0.98	0.01525
19:39961769:T:C	50	100	1	0.165
19:39961969:C:T	50	100	1	0.1129
19:39962076:A:G	50	100	1	0.1129
19:39962349:C:T	50	100	1	0.05973
19:39962459:T:C	50	100	1	0.01997
19:39962606:T:C	50	100	1	0.1129
19:39962637:G:A	50	100	1	0.05973
19:39963117:G:A	50	100	0.98	0.01779
19:39963257:T:C	50	100	0.98	0.0216
19:39964580:T:C	50	100	1	0.1127
19:39964645:C:T	50	100	0.99	0.06009
19:39964877:A:T	50	98	0.95	0.08424
19:39965042:G:A	50	100	0.98	0.01779
19:39965237:A:T	48	95.8	0.78	0.04503
19:39965596:G:A	49	100	0.99	0.2672
19:39966211:T:C	50	100	0.75	0.03976
19:39966543:A:C	50	100	1	0.03758
19:39966858:T:C	50	100	1	0.1654
19:39967415:G:A	50	100	1	0.06009
19:39967805:C:T	50	100	1	0.1652
19:39967915:T:C	50	100	0.97	0.05138
19:39968191:G:A	50	100	1	0.1652
19:39968432:T:C	50	100	0.98	0.1031
19:39968493:C:A	50	100	0.97	0.06481
19:39968494:T:A	50	100	0.97	0.06481
19:39968701:C:A	50	98	1	0.1031
19:39968858:C:T	50	100	1	0.08606
19:39968990:A:G	50	100	1	0.1053
19:39969006:G:A	50	100	0.99	0.02215
19:39969301:C:T	50	100	0.99	0.01598
19:39969304:G:A	50	100	0.99	0.3244
19:39969592:C:A	50	98	1	0.09768
19:39969929:G:A	50	100	1	0.1029
19:39970624:T:G	50	100	0.98	0.01561
19:39970735:T:G	50	98	0.9	0.222
19:39970813:C:T	50	100	1	0.05973
19:39970830:G:A	50	100	1	0.1521
19:39970945:C:T	50	100	1	0.01961
19:39971558:A:G	50	100	1	0.2184
19:39971598:G:A	50	100	1	0.2193
19:39971855:G:A	50	100	1	0.06627
19:39972984:G:A	50	98	1	0.1521
19:39973082:G:A	50	100	0.99	0.0866
19:39973385:A:T	50	100	1	0.06609
19:39973477:A:G	50	100	1	0.2193
19:39974055:G:A	50	100	1	0.0158
19:39974504:C:T	50	100	1	0.02306
19:39974594:C:T	50	100	1	0.05991
19:39974643:T:C	50	100	0.97	0.0512
19:39974975:C:T	49	100	1	0.05991
19:39975016:G:A	50	100	1	0.2173
19:39975143:G:A	50	100	1	0.05991
19:39975386:G:A	50	100	0.99	0.06627
19:39975789:T:C	50	100	1	0.2195
19:39975976:C:T	49	98	0.92	0.3618
19:39976248:T:A	49	87.8	0.63	0.04103
19:39976250:T:A	36	91.7	0.8	0.07607
19:39976252:T:A	48	87.5	0.96	0.2384
19:39976796:A:G	50	100	0.98	0.01507
19:39977008:T:C	50	100	1	0.2197
19:39977731:A:C	50	100	1	0.1093
19:39978142:C:T	50	100	1	0.1093
19:39978155:C:T	50	100	1	0.06009
19:39978798:C:T	50	100	0.99	0.04285
19:39978853:C:A	50	100	0.98	0.01525
19:39979323:G:A	50	100	1	0.3066
19:39980229:G:A	50	100	1	0.1745
19:39980264:C:T	50	100	1	0.1093
19:39980558:C:G	50	100	1	0.05991
19:39980699:T:C	50	100	1	0.04503
19:39980962:A:G	50	100	0.9	0.01053
19:39980982:C:G	50	100	0.97	0.05138
19:39981765:G:C	50	100	1	0.1765
19:39981868:T:C	36	97.2	0.94	0.05029
19:39982031:C:T	50	100	1	0.01416
19:39982040:C:T	50	100	1	0.06627
19:39982528:T:A	50	100	0.98	0.01507
19:39982778:A:T	50	100	1	0.01961
19:39982921:T:C	50	100	1	0.06627
19:39983356:A:C	50	100	1	0.01362
19:39983390:G:A	50	100	1	0.1158
19:39983563:G:A	50	100	1	0.2195
19:39983846:T:C	50	100	0.97	0.05901
19:39984091:C:T	50	100	1	0.1745
19:39984143:C:T	50	100	1	0.1765
19:39984717:A:G	50	98	1	0.1767
19:39984797:G:A	50	96	0.88	0.08424
19:39986062:C:T	50	100	1	0.08333
19:39986125:A:T	50	100	1	0.1745
19:39986355:C:T	50	100	1	0.08043
19:39986382:T:G	50	100	1	0.08061
19:39987036:C:G	50	100	1	0.04285
19:39987200:T:C	50	100	0.97	0.0512
19:39987506:T:C	50	100	1	0.06645
19:39987611:C:T	50	100	1	0.01561
19:39987986:C:T	50	100	1	0.01943
19:39988138:A:T	50	100	1	0.02324
19:39988597:A:G	50	100	1	0.2202
19:39988729:C:T	50	100	1	0.0207
19:39988785:C:T	50	100	1	0.04285
19:39989234:A:G	50	100	1	0.1752
19:39989296:T:C	50	100	1	0.1754
19:39989883:T:C	50	100	0.98	0.01507
19:39990294:T:C	50	100	1	0.05991
19:39990640:C:T	50	100	0.98	0.01507
19:39990818:C:T	50	100	1	0.02124
19:39991735:C:A	50	98	0.78	0.05102
19:39991989:T:C	49	95.9	0.82	0.08969
19:39991991:C:T	46	91.3	0.89	0.02215
19:39991993:C:T	49	98	0.96	0.0216
19:39991995:C:T	48	97.9	0.97	0.01961
19:39991997:C:T	49	95.9	1	0.05955
19:39992013:T:C	50	98	0.95	0.02269
19:39992015:T:C	50	100	0.92	0.01906
19:39992019:C:T	50	100	0.92	0.01852
19:39992031:T:C	49	98	0.88	0.03813
19:39992104:G:A	50	100	1	0.04303
19:39992273:C:T	50	100	1	0.01198
19:39992332:C:T	50	100	1	0.1147
19:39992339:A:C	50	100	1	0.1765
19:39992682:G:C	50	100	1	0.11
19:39992774:T:C	50	100	0.98	0.01507
19:39993330:G:C	50	100	1	0.175
19:39993403:A:G	50	100	1	0.2202
19:39993939:T:C	50	100	1	0.02324
19:39994021:C:T	50	100	1	0.1153
19:39994926:T:C	50	100	0.98	0.04303
19:39995148:A:C	50	98	1	0.2151
19:39995200:C:T	50	100	0.9	0.01216
19:39996008:C:A	50	98	1	0.06282
19:39996576:A:T	50	100	1	0.1768
19:39996594:C:T	50	100	1	0.01507
19:39996704:A:C	50	100	1	0.1151
19:39996950:G:T	50	98	1	0.1098
19:39996975:C:G	50	98	1	0.175
19:39997012:A:G	50	100	1	0.1752
19:39997036:A:C	50	100	1	0.175
19:39997613:T:C	50	100	1	0.1752
19:39998050:C:T	50	100	1	0.1009
19:39998516:C:T	50	100	1	0.02324
19:39998694:T:C	50	100	1	0.06009
19:39998778:T:A	50	100	0.98	0.01507
19:39998803:C:T	50	100	1	0.06009
19:39999432:C:T	50	100	1	0.1763
19:40000592:G:A	50	100	1	0.02324
19:40000610:T:C	50	100	1	0.1788
19:40000988:T:G	50	100	1	0.3252
19:40001021:C:T	50	100	1	0.06082
19:40001084:C:T	50	100	1	0.0138
19:40001772:A:C	50	100	0.98	0.01216
19:40002058:T:C	50	100	1	0.1788
19:40002208:A:G	50	100	1	0.118
19:40002245:C:A	50	100	1	0.05955
19:40002761:G:A	50	100	1	0.02705
19:40002802:C:T	50	100	1	0.08533
19:40002990:G:A	50	100	1	0.1767
19:40003178:G:A	50	100	1	0.02324
19:40003264:A:C	50	100	1	0.1767
19:40003395:T:G	50	100	1	0.06009
19:40003885:G:A	50	98	1	0.1805
19:40004019:T:A	49	98	0.93	0.1156
19:40004021:T:A	50	100	0.96	0.01398
19:40004023:T:A	50	100	1	0.01271
19:40004029:T:A	50	98	0.98	0.01507
19:40004337:G:A	50	100	1	0.01507
19:40004521:G:A	50	100	1	0.01452
19:40004761:A:C	50	100	1	0.06009
19:40004882:T:C	50	100	0.98	0.01253
19:40005817:G:A	50	100	1	0.1765
19:40005820:G:T	50	100	1	0.05937
19:40005906:A:T	50	98	0.87	0.0837
19:40005942:C:T	49	100	0.99	0.01834
19:40006028:A:G	50	100	0.99	0.01652
19:40006278:C:G	50	100	1	0.02342
19:40006310:A:G	50	98	1	0.1779
19:40006311:G:A	50	98	1	0.1779
19:40006313:T:C	50	98	1	0.1781
19:40007421:G:A	50	100	1	0.02741
19:40008201:G:A	50	100	1	0.02324
19:40008640:C:A	50	100	0.98	0.01507
19:40009648:C:G	50	100	1	0.01507
19:40009837:A:G	50	98	1	0.2213
19:40010579:T:C	50	100	1	0.2215
19:40011005:G:A	50	100	0.94	0.02977
19:40011061:T:C	50	100	1	0.02723
19:40011114:G:A	50	100	1	0.02723
19:40011295:G:A	50	100	0.99	0.1024
19:40011359:A:G	50	100	1	0.179
19:40011724:C:T	50	100	0.97	0.0187
19:40011830:C:A	50	100	0.98	0.01507
19:40012084:C:A	50	100	1	0.179
19:40012812:C:T	50	100	1	0.05937
19:40012859:C:G	50	100	1	0.2215
19:40013114:A:G	50	100	1	0.02342
19:40013568:C:T	50	100	0.99	0.01344
19:40013998:G:C	50	100	1	0.05937
19:40014028:C:T	50	100	1	0.05937
19:40014624:C:T	50	100	1	0.02324
19:40015790:C:T	50	100	1	0.0207
19:40015865:G:T	50	100	1	0.01561
19:40016111:A:G	50	100	1	0.1774
19:40016656:G:C	50	100	0.99	0.0463
19:40016657:C:A	50	100	0.99	0.0463
19:40018066:C:T	50	96	0.86	0.08333
19:40018191:C:T	50	100	1	0.02033
19:40018783:G:A	50	98	1	0.05991
19:40018965:C:T	50	100	0.99	0.1701
19:40019286:C:G	50	100	1	0.05937
19:40019964:T:C	50	100	0.9	0.01634
19:40020441:A:G	50	100	1	0.05937
19:40020547:T:C	50	100	0.9	0.01688
19:40022419:A:G	50	100	0.99	0.2141
19:40022512:G:A	50	100	1	0.1111
19:40022631:G:A	50	100	1	0.02687
19:40023084:G:A	50	98	0.81	0.04049
19:40023176:A:T	50	100	0.99	0.2141
19:40023312:T:C	50	100	1	0.1707
19:40023649:C:T	50	98	0.84	0.01507
19:40024018:C:T	50	100	0.94	0.01707
19:40024036:T:C	50	100	1	0.1476
19:40024131:G:C	50	100	1	0.05955
19:40024301:G:C	50	100	0.98	0.01543
19:40024555:A:G	50	100	0.99	0.2142
19:40024649:A:G	50	100	1	0.1975
19:40025276:A:G	50	100	1	0.01561
19:40025711:A:T	50	100	0.98	0.01543
19:40026437:C:T	50	100	0.98	0.01652
19:40026777:T:G	50	100	0.98	0.0167
19:40026780:G:T	49	91.8	0.87	0.4078
19:40026811:T:A	50	100	1	0.1937
19:40026893:G:A	50	100	1	0.1955
19:40027648:T:C	50	100	1	0.1955
19:40027670:C:G	50	100	0.99	0.02705
19:40027839:A:G	50	100	1	0.1026
19:40027955:T:C	50	100	1	0.09314
19:40028429:T:A	50	98	0.98	0.3328
19:40028730:C:A	50	100	0.96	0.05029
19:40029344:C:T	50	100	1	0.01634
19:40030057:C:A	50	100	0.98	0.08696
19:40031894:C:T	50	100	1	0.1062
19:40031956:T:C	50	100	1	0.01634
19:40032634:C:T	50	98	0.97	0.01525
19:40034905:G:A	50	100	0.99	0.03214
19:40035132:C:T	50	100	0.92	0.02106
19:40036831:C:A	50	100	1	0.1166
19:40037103:C:T	50	100	0.99	0.01561
19:40037430:T:C	50	100	1	0.01543
19:40038160:T:C	50	98	1	0.01198
19:40038502:A:G	50	100	0.99	0.04176
19:40038875:G:C	50	100	1	0.01325
19:40038931:C:T	50	100	1	0.01216
19:40038939:G:T	50	100	0.99	0.03068
19:40040304:C:T	50	100	1	0.01216
19:40040351:G:T	50	100	0.97	0.07607
19:40040946:C:A	50	100	1	0.06754
19:40041859:C:G	50	100	0.99	0.08025
19:40042295:T:C	50	100	0.98	0.01471
19:40042314:A:T	50	100	1	0.2202
19:40042446:C:G	50	100	0.99	0.03558
19:40042628:T:C	50	100	1	0.3077
19:40043237:A:G	50	98	1	0.01489
19:40043627:T:C	50	100	0.99	0.2182
19:40043698:C:G	50	100	0.92	0.01253
19:40043953:G:A	50	100	0.97	0.1187
19:40043996:G:A	50	100	1	0.06754
19:40044004:T:C	50	100	0.96	0.01507
19:40044559:C:T	50	100	1	0.1164
19:40044860:C:T	50	100	1	0.3065
19:40045049:G:A	50	100	1	0.2202
19:40045682:C:T	50	100	0.97	0.01507
19:40047288:C:A	50	100	0.96	0.01525
19:40047516:T:A	50	100	0.99	0.0581
19:40047606:G:A	50	100	1	0.05773
19:40047607:T:A	50	100	1	0.05773
19:40047647:A:T	50	98	0.87	0.08243
19:40047881:G:A	50	100	0.99	0.0581
19:40048059:G:T	50	100	1	0.313
19:40049071:A:G	50	98	1	0.06736
19:40049267:G:A	41	97.6	0.99	0.1011
19:40049656:G:A	50	100	1	0.01216
19:40050057:C:T	50	100	0.96	0.02179
19:40051069:C:A	50	100	0.94	0.01507
19:40051177:T:C	50	100	1	0.06736
19:40051235:T:C	50	100	0.97	0.02996
19:40051372:C:T	50	100	0.95	0.01688
19:40051550:T:C	50	100	0.83	0.03177
19:40052225:C:T	50	100	1	0.08569
19:40052782:A:G	50	100	1	0.08188
19:40052997:G:A	50	100	0.94	0.01561
19:40053046:A:G	50	100	1	0.2075
19:40053214:C:T	50	100	0.98	0.02106
19:40054327:C:T	50	100	0.96	0.0158
19:40055268:T:C	50	100	1	0.222
19:40055782:A:G	50	100	1	0.01834
19:40055795:C:A	50	100	1	0.08569
19:40056479:A:G	50	100	1	0.22
19:40056815:C:T	50	100	1	0.01235
19:40057254:A:G	50	100	0.95	0.0158
19:40057718:C:G	50	100	1	0.01216
19:40058524:C:G	50	100	1	0.01961
19:40058621:T:A	50	100	0.96	0.05574
19:40058623:C:T	50	100	1	0.22
19:40058841:T:A	50	100	1	0.0581
19:40059079:C:T	50	100	1	0.2075
19:40059762:A:C	50	100	0.97	0.1019
19:40060157:G:A	50	100	0.93	0.02832
19:40061449:A:G	50	100	1	0.06155
19:40061836:A:G	50	100	0.98	0.01216
19:40062031:G:A	50	100	0.93	0.02687
19:40063122:T:C	50	100	1	0.2075
19:40063153:C:T	50	100	1	0.01216
19:40063457:G:A	50	98	0.9	0.01852
19:40063644:T:C	50	100	1	0.08043
19:40064254:G:A	50	98	0.96	0.03032
19:40064690:T:C	50	100	0.96	0.05574
19:40064894:A:C	50	100	1	0.05664
19:40064982:G:A	50	100	1	0.01216
19:40067758:G:T	50	100	1	0.08569
19:40067903:G:A	50	100	0.99	0.01471
19:40068183:G:A	50	100	0.99	0.02378
19:40068654:C:G	50	100	1	0.2013
19:40068878:A:G	50	100	0.99	0.01489
19:40069022:T:A	50	100	1	0.05828
19:40069135:G:C	50	100	1	0.06736
19:40069600:T:C	50	96	0.89	0.03649
19:40070352:A:G	50	100	0.9	0.01398
19:40070822:T:C	50	100	1	0.3154
19:40071510:T:C	50	100	0.96	0.04684
19:40072103:A:G	50	100	0.99	0.3143
19:40072346:A:T	50	98	0.9	0.01852
19:40072668:A:G	50	100	1	0.01216
19:40072950:A:G	50	100	1	0.01216
19:40073383:G:T	50	100	0.99	0.1062
19:40073428:T:C	50	100	0.89	0.01707
19:40073447:C:G	50	100	0.96	0.04684
19:40073448:G:A	50	100	1	0.08569
19:40073561:C:T	50	100	1	0.2013
19:40073586:T:A	50	100	0.99	0.04248
19:40073632:T:C	50	100	0.99	0.02378
19:40073935:C:G	50	100	1	0.3264
19:40074519:A:G	50	100	1	0.1113
19:40074652:T:C	49	100	0.99	0.02378
19:40075770:G:A	50	100	1	0.0797
19:40076874:C:G	50	98	0.99	0.106
19:40078164:T:C	50	98	1	0.08569
19:40078404:C:T	50	100	0.89	0.01652
19:40078581:A:T	50	100	1	0.08043
19:40078866:C:T	50	100	1	0.08715
19:40079010:C:T	50	100	1	0.2233
19:40080439:T:C	50	100	1	0.08043
19:40080774:C:G	50	100	0.99	0.01489
19:40080794:A:C	50	100	1	0.09532
19:40081938:T:C	50	100	1	0.08715
19:40082148:T:C	50	100	0.99	0.02651
19:40083848:C:T	50	100	1	0.01216
19:40085120:T:A	50	100	1	0.09314
19:40085190:T:C	50	100	1	0.09314
19:40085275:T:C	50	100	1	0.2362
19:40085302:A:G	50	100	1	0.2146
19:40085310:C:T	50	100	0.91	0.02378
19:40085319:A:G	49	100	1	0.09314
19:40085373:T:C	50	100	1	0.09314
19:40085392:G:A	50	100	1	0.0935
19:40085603:C:T	50	100	1	0.09314
19:40085678:G:A	50	100	0.99	0.02378
19:40085947:C:T	50	98	1	0.09314
19:40085964:A:G	50	100	1	0.2135
19:40085998:A:G	50	100	0.97	0.06899
19:40086051:T:C	50	100	1	0.01216
19:40086145:C:G	50	100	1	0.09314
19:40086391:G:T	50	100	1	0.09314
19:40086457:T:C	50	100	0.99	0.08715
19:40086611:T:C	50	100	0.98	0.05519
19:40086631:C:T	50	100	0.98	0.08896
19:40086848:G:A	49	100	0.99	0.09314
19:40087111:T:C	50	100	1	0.09314
19:40087230:G:A	50	100	1	0.09314
19:40087347:T:C	50	100	0.99	0.08715
19:40087410:C:A	50	100	1	0.06754
19:40087733:T:A	50	100	0.99	0.08733
19:40087951:A:C	50	100	1	0.09314
19:40087958:T:C	50	100	1	0.09296
19:40088428:C:A	50	100	1	0.2271
19:40088638:C:T	50	98	1	0.09241
19:40088727:T:C	50	98	1	0.05574
19:40088753:C:T	50	98	1	0.3402
19:40088941:A:G	50	98	1	0.215
19:40089121:C:A	50	96	0.92	0.2941
19:40089313:A:C	50	98	1	0.09296
19:40089374:C:G	50	98	1	0.09205
19:40089383:G:T	50	98	1	0.09205
19:40089421:A:G	50	98	1	0.09205
19:40090010:T:G	50	100	1	0.09296
19:40090289:T:A	50	100	1	0.1176
19:40090300:A:G	50	100	1	0.09296
19:40090455:C:T	50	100	1	0.09314
19:40090895:G:T	50	100	0.99	0.1176
19:40091613:T:C	50	98	1	0.02487
19:40091851:A:G	50	98	1	0.02469
19:40092055:G:A	50	100	1	0.08787
19:40092294:C:T	50	100	1	0.0256
19:40092636:C:A	50	100	1	0.08932
19:40092852:C:A	50	100	1	0.08787
19:40092900:C:T	50	100	1	0.1058
19:40092916:C:G	50	100	0.99	0.0394
19:40092925:T:C	50	100	0.96	0.08787
19:40093067:G:A	50	100	1	0.08787
19:40093087:C:T	50	100	0.95	0.02142
19:40093300:C:T	50	100	1	0.09296
19:40093489:T:G	50	100	0.98	0.0797
19:40093696:C:A	50	100	1	0.08805
19:40093813:C:A	50	100	1	0.08787
19:40094114:C:A	50	100	1	0.08787
19:40094185:A:G	50	100	1	0.06536
19:40094631:G:A	50	100	1	0.06318
19:40094774:C:T	50	100	1	0.1422
19:40094861:A:G	50	94	0.82	0.08388
19:40095323:C:T	50	100	1	0.05646
19:40095447:G:A	50	100	1	0.06463
19:40096633:G:A	50	100	1	0.05646
19:40096688:C:T	50	100	1	0.01035
19:40096924:T:C	50	100	1	0.2119
19:40097061:G:A	50	100	1	0.05356
19:40097075:G:A	50	100	1	0.05519
19:40097090:C:T	50	100	1	0.01652
19:40098033:G:T	50	100	1	0.05646
19:40098211:T:C	50	100	1	0.05356
19:40098255:G:A	50	100	1	0.06209
19:40098259:T:A	50	100	1	0.07026
19:40098545:C:T	50	100	1	0.03068
19:40098834:C:A	50	100	1	0.06972
19:40098880:C:A	50	100	0.97	0.2928
19:40098884:C:A	50	100	1	0.2139
19:40099586:T:A	50	100	1	0.06972
19:40099638:T:G	50	100	1	0.06972
19:40099839:C:T	49	100	0.98	0.01416
19:40100103:G:A	49	100	1	0.05574
19:40100146:G:A	45	93.3	0.99	0.0699
19:40100290:C:A	50	100	1	0.03976
19:40100292:C:G	50	100	1	0.03976
19:40100526:G:A	50	100	1	0.1422
19:40100718:T:C	50	98	1	0.06409
19:40101239:A:T	50	100	0.94	0.01943
19:40101343:T:C	50	100	1	0.02451
19:40101641:A:G	50	100	0.93	0.02505
19:40102330:A:C	50	100	1	0.01416
19:40102515:T:C	50	100	1	0.06463
19:40102610:A:C	50	100	1	0.05646
19:40102616:G:T	50	100	1	0.06463
19:40102804:T:C	50	100	1	0.03976
19:40102999:A:G	50	100	0.99	0.05646
19:40103197:T:C	50	100	1	0.01652
19:40103540:A:G	50	100	1	0.2139
19:40104068:T:C	50	100	1	0.06463
19:40104128:C:T	50	100	1	0.2139
19:40104141:C:T	50	100	1	0.06972
19:40104396:C:T	50	100	1	0.05519
19:40105246:T:C	50	100	1	0.05519
19:40105323:A:G	50	100	1	0.05519
19:40105366:C:T	50	100	1	0.02451
19:40105407:G:T	50	96	1	0.05519
19:40105666:C:T	50	100	1	0.05537
19:40105716:C:T	50	100	1	0.05537
19:40105888:G:T	50	100	1	0.05537
19:40106022:G:A	50	100	1	0.05537
19:40106095:T:A	50	100	1	0.0256
19:40106573:G:C	50	100	1	0.05537
19:40107055:T:C	50	100	1	0.05574
19:40110085:T:A	50	100	1	0.06427
19:40110567:T:C	50	100	0.96	0.01416
19:40110750:C:G	50	100	1	0.01144
19:40110992:G:A	50	100	1	0.1427
19:40111626:T:G	50	100	1	0.05574
19:40111654:C:T	50	100	1	0.08951
19:40111824:A:T	50	94	0.95	0.07335
19:40111868:G:T	50	100	1	0.05537
19:40111945:T:G	50	100	1	0.05537
19:40112295:T:C	50	100	1	0.2141
19:40112660:C:T	50	100	1	0.05483
19:40112901:T:C	50	98	1	0.05556
19:40112963:A:G	50	100	1	0.2141
19:40113027:T:G	50	100	1	0.05519
19:40113056:G:A	50	100	1	0.05519
19:40113329:G:A	50	100	1	0.05519
19:40113396:C:T	50	100	1	0.06409
19:40113456:G:A	50	100	1	0.2119
19:40113564:T:A	50	100	1	0.05537
19:40113591:A:G	50	100	0.99	0.05519
19:40113707:C:G	47	100	0.97	0.02015
19:40113745:C:T	50	100	0.96	0.05265
19:40113821:C:T	50	100	1	0.0463
19:40113877:T:C	50	100	0.99	0.05519
19:40114014:C:T	44	84.1	1	0.06536
19:40114123:G:A	49	100	0.99	0.1429
19:40114303:A:G	50	92	0.96	0.05428
19:40114478:G:A	50	96	1	0.05519
19:40114684:T:C	50	98	1	0.01434
19:40114862:A:G	50	100	1	0.05519
19:40114942:T:G	50	100	1	0.07771
19:40115109:G:A	50	100	1	0.05519
19:40115505:C:T	50	100	1	0.05519
19:40115531:A:G	50	100	1	0.05519
19:40115654:G:T	50	100	1	0.06028
19:40115670:G:T	50	100	1	0.05519
19:40115778:C:T	50	100	1	0.05519
19:40115779:G:A	50	100	1	0.01852
19:40115793:G:C	50	100	1	0.05519
19:40115820:A:G	50	100	1	0.06518
19:40115887:G:C	50	100	1	0.05356
19:40116251:T:C	50	100	1	0.01416
19:40116402:T:C	50	100	1	0.06518
19:40116550:T:C	50	100	1	0.05519
19:40117189:A:C	50	100	0.98	0.01652
19:40118117:C:T	48	97.9	0.66	0.01107
19:40118447:C:T	50	96	0.66	0.02433
19:40118534:T:C	41	95.1	0.75	0.03667
19:40118669:C:T	44	95.5	0.88	0.04684
19:40118718:G:A	39	94.9	0.76	0.1055
19:40118788:C:T	47	91.5	0.79	0.08351
19:40118994:G:T	47	100	0.81	0.06463
19:40119055:T:G	45	100	0.92	0.06663
19:40119168:C:G	42	95.2	0.84	0.08351
19:40119169:G:A	35	91.4	0.85	0.163
19:40119388:A:G	48	100	0.92	0.02542
19:40119395:C:A	40	85	0.63	0.03776
19:40119623:C:G	50	100	1	0.05519
19:40119674:A:G	50	100	1	0.05519
19:40119712:G:A	50	100	0.99	0.02578
19:40119727:C:T	50	100	1	0.03958
19:40119848:A:G	50	100	1	0.05519
19:40120376:G:A	50	100	1	0.05519
19:40120484:A:G	50	100	0.99	0.2128
19:40120517:G:A	50	100	1	0.05519
19:40120774:G:A	50	100	0.93	0.05356
19:40120917:A:G	49	100	1	0.06917
19:40121044:C:T	50	100	1	0.05519
19:40121045:T:G	50	100	1	0.05519
19:40121065:G:A	50	100	1	0.05519
19:40121602:G:T	50	100	1	0.05519
19:40121820:C:T	50	100	1	0.05519
19:40121891:G:A	50	100	1	0.02324
19:40121933:A:G	50	100	1	0.05519
19:40122157:C:A	50	100	1	0.05519
19:40122399:G:T	50	100	0.96	0.03922
19:40122651:G:A	50	100	1	0.05519
19:40125108:T:C	50	100	0.77	0.02052
19:40125165:T:C	50	100	1	0.05519
19:40125198:G:C	50	100	1	0.05519
19:40125385:T:C	50	100	0.82	0.01688
19:40126031:C:T	50	100	1	0.05519
19:40126041:C:G	50	100	0.99	0.07771
19:40126218:C:G	50	100	1	0.05519
19:40126288:C:T	50	100	1	0.05356
19:40126572:T:G	50	100	1	0.05537
19:40126936:A:G	50	100	1	0.05537
19:40126939:C:T	50	100	1	0.05537
19:40126964:A:G	50	100	1	0.06518
19:40126984:T:C	50	100	1	0.05537
19:40127397:T:C	50	100	1	0.05556
19:40127400:A:G	50	100	1	0.05556
19:40127498:C:G	50	100	1	0.05392
19:40128099:A:T	50	100	0.84	0.01725
19:40128571:C:T	50	100	0.96	0.04575
19:40128912:C:G	50	100	0.96	0.05556
19:40129625:G:A	50	100	1	0.05556
19:40129892:A:G	50	100	1	0.05556
19:40130321:T:C	50	100	1	0.05556
19:40130341:G:A	50	100	0.87	0.03286
19:40130493:T:G	50	98	0.98	0.3471
19:40130629:G:A	50	100	1	0.05556
19:40130670:G:C	50	100	0.99	0.1447
19:40130943:G:A	50	100	1	0.07771
19:40130958:T:C	50	100	1	0.05556
19:40131459:G:A	50	100	1	0.05556
19:40131520:C:A	50	100	1	0.05556
19:40131546:A:G	50	100	1	0.05556
19:40131708:T:C	50	100	1	0.2113
19:40131808:T:C	50	100	1	0.05556
19:40131955:T:C	50	100	1	0.05556
19:40132255:G:T	50	100	0.94	0.01416
19:40132299:A:G	50	100	1	0.05556
19:40132652:T:C	50	100	1	0.05574
19:40132688:C:T	50	100	1	0.01416
19:40132734:A:G	50	100	1	0.07643
19:40132790:G:A	49	100	0.84	0.03649
19:40132905:G:A	50	100	1	0.01634
19:40133095:G:A	50	100	1	0.05556
19:40133164:G:A	50	100	1	0.05556
19:40133336:C:T	50	100	1	0.05556
19:40133384:A:C	50	100	1	0.05556
19:40134105:C:G	50	100	1	0.06427
19:40134427:G:A	50	100	1	0.06409
19:40134428:C:T	50	100	1	0.05537
19:40134584:G:A	50	100	1	0.04557
19:40134617:C:G	50	98	0.98	0.3469
19:40134775:A:G	50	100	1	0.05537
19:40134894:G:A	50	100	1	0.05537
19:40135032:A:G	50	100	1	0.2104
19:40135043:A:G	50	100	1	0.05537
19:40135490:T:C	50	100	1	0.05537
19:40135511:A:G	50	100	1	0.05537
19:40135887:T:C	50	100	1	0.05537
19:40136475:G:A	50	100	1	0.05537
19:40137095:A:C	50	100	1	0.05537
19:40137203:C:T	50	100	0.97	0.0216
19:40137739:G:A	50	100	1	0.05537
19:40137752:A:G	50	100	1	0.05537
19:40138197:T:C	50	100	1	0.05537
19:40139687:G:A	50	100	1	0.01434
19:40140460:G:A	50	100	1	0.05556
19:40140647:G:A	50	100	1	0.0216
19:40141225:A:C	50	100	1	0.01344
19:40141254:T:C	50	100	1	0.1238
19:40141312:A:T	50	100	1	0.05556
19:40141617:C:T	50	100	1	0.05556
19:40141779:T:C	50	100	1	0.211
19:40142972:A:G	50	100	0.99	0.155
19:40142992:C:T	50	100	0.62	0.0158
19:40143003:A:T	50	100	1	0.1451
19:40143026:T:G	50	100	1	0.1451
19:40143191:G:A	50	100	1	0.219
19:40143432:T:C	50	100	0.97	0.05556
19:40143506:C:T	50	100	0.96	0.03867
19:40143580:A:T	50	100	1	0.05392
19:40144095:G:A	50	100	1	0.2106
19:40144597:G:A	50	100	1	0.0216
19:40144869:C:G	47	100	1	0.06391
19:40145161:T:C	50	100	1	0.1836
19:40145464:G:T	48	93.8	0.88	0.03377
19:40145517:G:T	47	97.9	0.74	0.04085
19:40145521:T:G	46	89.1	0.88	0.06845
19:40145562:A:C	48	93.8	1	0.08497
19:40145573:T:G	49	91.8	1	0.08497
19:40145588:A:G	49	91.8	1	0.08497
19:40145671:G:C	50	100	1	0.08497
19:40145752:C:G	50	100	1	0.05537
19:40146279:G:A	50	98	0.9	0.0187
19:40146332:T:G	50	100	1	0.2108
19:40146357:C:G	50	100	1	0.01525
19:40146544:A:G	50	100	1	0.08442
19:40147051:G:A	50	98	0.97	0.03377
19:40147237:C:T	50	100	1	0.0216
19:40147360:G:A	50	100	1	0.01416
19:40147389:T:A	50	100	1	0.2108
19:40147989:A:T	49	100	0.98	0.08388
19:40148152:C:T	50	100	1	0.01507
19:40148169:G:A	50	100	1	0.1113
19:40148383:G:A	50	100	1	0.01525
19:40148836:A:G	50	100	1	0.01507
19:40149077:C:T	50	100	1	0.02487
19:40149095:G:C	50	98	0.99	0.2111
19:40149111:T:A	50	98	0.97	0.03413
19:40149534:A:G	50	100	0.99	0.1271
19:40149615:A:G	50	100	0.89	0.0158
19:40149653:C:G	50	100	1	0.01507
19:40149906:C:G	50	100	0.99	0.1271
19:40149971:A:G	50	100	0.99	0.1271
19:40150113:G:T	50	100	0.99	0.1129
19:40150298:T:C	50	100	0.99	0.1273
19:40150355:A:G	50	100	0.99	0.1273
19:40150365:C:T	50	100	1	0.06572
19:40150410:A:G	50	100	0.99	0.1273
19:40150540:A:G	50	98	0.98	0.3624
19:40150836:C:T	50	100	1	0.112
19:40151007:C:T	50	100	0.98	0.06173
19:40151031:T:C	50	100	0.99	0.1276
19:40151513:T:C	50	98	0.98	0.08134
19:40151519:G:A	50	100	0.98	0.1271
19:40151602:G:A	50	100	0.98	0.1278
19:40151852:G:T	50	100	0.95	0.02142
19:40151955:G:A	50	100	0.93	0.02124
19:40152011:T:G	50	100	0.97	0.1253
19:40152269:G:T	50	100	0.99	0.1276
19:40152309:C:G	50	100	1	0.1269
19:40152659:G:A	50	98	0.96	0.02832
19:40152670:A:G	49	100	0.99	0.1275
19:40152992:T:C	50	100	0.99	0.2121
19:40153319:G:T	49	100	0.98	0.06826
19:40153729:G:A	50	100	1	0.01325
19:40154345:G:T	50	98	0.97	0.2614
19:40154493:T:C	50	96	0.97	0.08751
19:40154524:C:A	50	98	0.95	0.1038
19:40154674:G:C	50	94	0.96	0.1469
19:40154677:T:C	50	94	0.96	0.43120000000000003
19:40154846:C:G	50	96	0.97	0.06572
19:40154864:A:C	50	100	0.78	0.01434
19:40154877:C:T	50	100	0.9	0.0236
19:40154896:A:T	50	100	0.96	0.05719
19:40154970:G:C	50	100	0.88	0.0276
19:40155225:C:G	50	100	0.97	0.1707
19:40155286:T:G	50	100	0.96	0.02941
19:40155367:G:A	50	100	0.99	0.08079
19:40155478:G:A	50	100	0.98	0.2262
19:40155719:G:A	50	100	0.91	0.02052
19:40155897:G:A	50	100	1	0.06155
19:40156227:G:A	50	100	1	0.01289
19:40156296:C:T	50	100	0.98	0.1111
19:40156424:T:C	50	100	1	0.02941
19:40156447:G:A	50	100	1	0.05556
19:40156458:G:A	50	100	0.98	0.1111
19:40156597:G:A	50	100	0.98	0.1111
19:40156667:G:A	50	100	0.91	0.02796
19:40157081:G:A	50	100	0.98	0.1113
19:40157151:C:T	50	100	0.98	0.1111
19:40157152:G:A	50	100	0.91	0.03704
19:40157353:C:T	50	98	0.99	0.132
19:40157580:C:T	50	100	1	0.05574
19:40157865:T:C	50	100	1	0.1324
19:40158255:A:G	50	100	0.98	0.1117
19:40158341:A:C	49	100	0.98	0.1117
19:40158852:A:C	50	100	0.98	0.1117
19:40158910:T:G	50	100	0.98	0.1117
19:40158931:T:C	50	100	0.99	0.07407
19:40158940:G:A	50	100	0.96	0.04739
19:40158953:G:T	50	100	0.98	0.08388
19:40159177:A:G	50	100	1	0.01398
19:40159270:T:C	50	100	0.99	0.2435
19:40159394:T:C	49	100	0.98	0.2435
19:40159404:T:A	50	98	0.97	0.08787
19:40159533:C:T	50	100	0.96	0.112
19:40159820:C:T	50	100	0.92	0.0285
19:40160017:G:A	50	100	0.97	0.2273
19:40160040:G:A	50	100	0.97	0.1109
19:40160050:T:C	50	100	0.97	0.2271
19:40160436:C:G	50	100	1	0.02923
19:40160681:A:T	50	100	0.99	0.2141
19:40160784:T:G	50	100	1	0.132
19:40161074:G:A	50	100	0.64	0.01507
19:40161538:A:T	50	100	0.98	0.01761
19:40161784:T:C	50	100	0.99	0.3896
19:40161851:C:T	50	100	1	0.03558
19:40162277:A:T	50	100	1	0.3201
19:40162455:T:C	50	100	0.97	0.08351
19:40162458:G:A	50	100	0.97	0.08351
19:40162548:G:T	50	100	0.97	0.08351
19:40162577:A:G	50	100	1	0.02923
19:40162762:A:C	50	100	0.97	0.08351
19:40162775:G:A	50	100	0.96	0.02923
19:40163116:A:G	47	100	1	0.3653
19:40163445:G:A	50	98	0.93	0.2446
19:40163771:T:C	50	98	0.88	0.02451
19:40163839:A:G	50	100	0.97	0.08206
19:40163958:G:A	50	100	0.94	0.03631
19:40164027:T:G	50	96	0.67	0.01071
19:40164067:C:G	49	95.9	1	0.3613
19:40164195:G:A	50	100	0.97	0.08224
19:40164288:A:G	50	96	1	0.3651
19:40164301:A:G	50	98	0.97	0.08224
19:40164555:C:T	49	98	0.87	0.02215
19:40164568:A:G	50	100	1	0.3626
19:40164669:T:C	50	100	1	0.3651
19:40164864:T:A	50	100	1	0.3622
19:40164902:C:T	50	100	1	0.3637
19:40164960:A:G	50	100	1	0.3629
19:40165303:A:G	50	100	1	0.3653
19:40165542:C:G	50	100	0.96	0.02487
19:40166273:C:T	50	100	1	0.364
19:40166802:C:G	50	100	1	0.02959
19:40166912:G:A	50	100	1	0.364
19:40167017:G:A	50	100	0.98	0.06191
19:40167117:T:C	50	100	1	0.05556
19:40167228:A:T	50	100	1	0.364
19:40167605:T:C	50	100	0.95	0.01525
19:40167667:A:G	50	100	1	0.3642
19:40168025:G:A	50	100	1	0.3627
19:40168040:G:C	50	100	0.81	0.01035
19:40168103:C:T	50	100	1	0.02959
19:40168205:T:C	49	100	0.98	0.02814
19:40168455:G:A	50	100	1	0.02923
19:40168594:C:T	50	98	1	0.3642
19:40168596:C:T	50	98	1	0.3371
19:40168598:C:T	50	98	0.89	0.02524
19:40168741:T:C	50	98	1	0.3638
19:40168743:G:A	50	98	1	0.3626
19:40168806:T:C	50	98	1	0.3642
19:40169084:C:G	50	100	1	0.3642
19:40169099:G:C	50	100	1	0.3627
19:40169206:T:C	50	100	0.98	0.08134
19:40169209:T:A	50	100	1	0.02923
19:40169215:T:A	50	100	0.98	0.08134
19:40169288:G:A	50	100	0.98	0.02941
19:40169327:A:C	50	100	1	0.02959
19:40169343:G:A	50	100	1	0.02923
19:40169399:G:A	50	100	0.98	0.08134
19:40169442:G:A	50	100	0.96	0.02342
19:40169676:A:G	50	98	0.93	0.287
19:40169707:G:A	50	100	0.98	0.02796
19:40170256:C:T	50	98	0.99	0.3637
19:40170264:C:T	50	98	1	0.3635
19:40170831:T:A	50	100	0.99	0.3651
19:40170895:G:A	50	100	0.99	0.3658
19:40171202:C:T	50	100	1	0.05229
19:40171524:C:T	50	100	0.99	0.2952
19:40171648:A:T	50	100	0.62	0.01471
19:40171922:T:C	50	100	1	0.08134
19:40172183:G:A	50	100	0.89	0.01779
19:40172231:A:C	50	100	0.98	0.03558
19:40172545:T:A	48	97.9	1	0.3776
19:40172557:A:G	48	100	0.99	0.0216
19:40172756:A:G	50	100	0.99	0.0354
19:40173551:T:C	50	100	1	0.3845
19:40173761:A:T	50	100	1	0.3789
19:40173944:A:C	50	100	1	0.3845
19:40173977:G:A	50	100	0.99	0.02106
19:40174025:A:G	50	100	0.9	0.01797
19:40174048:T:C	50	98	1	0.39
19:40174415:T:C	50	98	0.93	0.01144
19:40174483:C:G	50	100	0.99	0.344
19:40174486:A:G	50	98	0.93	0.01144
19:40174551:A:G	50	100	1	0.3787
19:40174615:T:C	50	100	1	0.3902
19:40174618:T:C	50	100	1	0.3785
19:40174700:C:G	50	100	1	0.3785
19:40174878:C:G	50	100	1	0.3844
19:40175092:G:T	50	100	1	0.08152
19:40175115:T:C	50	100	1	0.08152
19:40175208:A:T	50	98	0.86	0.01906
19:40175297:G:A	50	100	0.98	0.06137
19:40175480:A:G	50	100	1	0.341
19:40175546:G:T	50	100	0.96	0.01325
19:40175761:T:C	50	100	1	0.384
19:40175786:C:G	50	100	1	0.384
19:40175947:G:A	50	100	0.98	0.118
19:40176880:T:A	48	100	1	0.39
19:40177013:C:A	50	100	1	0.03468
19:40177461:C:G	50	100	1	0.03486
19:40177525:T:G	50	100	1	0.03468
19:40177540:C:T	50	100	1	0.03468
19:40177624:T:A	50	100	0.99	0.03431
19:40177897:T:A	50	100	0.99	0.319
19:40177911:A:G	50	100	1	0.01289
19:40178097:G:A	50	100	0.76	0.01162
19:40178137:C:G	50	100	1	0.03395
19:40178139:G:C	50	100	1	0.03395
19:40178143:T:C	50	100	1	0.03395
19:40178144:G:A	50	100	1	0.03395
19:40178150:C:T	50	100	1	0.03395
19:40178153:G:A	50	100	1	0.03395
19:40178158:C:A	50	100	1	0.03395
19:40178159:A:G	50	100	1	0.03395
19:40178161:C:G	50	100	1	0.03395
19:40178218:T:C	50	100	0.99	0.384
19:40178512:G:A	50	100	1	0.03413
19:40178522:C:T	50	100	0.98	0.02106
19:40178681:T:C	50	100	1	0.3784
19:40178971:A:G	50	100	1	0.05701
19:40179012:T:C	50	100	1	0.05701
19:40179283:G:C	50	100	1	0.3546
19:40179512:G:T	50	100	1	0.03595
19:40179870:G:A	50	100	1	0.3842
19:40179949:T:C	50	100	1	0.3842
19:40180068:A:T	50	100	0.98	0.1109
19:40180106:T:C	50	100	1	0.342
19:40180159:C:T	50	100	1	0.3479
19:40180397:A:G	50	100	0.99	0.348
19:40180536:C:T	50	100	0.95	0.01489
19:40180784:G:A	49	100	1	0.05701
19:40180910:C:A	50	100	0.99	0.3192
19:40181240:G:C	50	100	0.94	0.02324
19:40182023:G:A	50	100	1	0.05719
19:40182243:T:C	50	96	0.9	0.08243
19:40182318:C:T	50	100	0.99	0.03577
19:40182363:T:G	50	100	1	0.3842
19:40182948:G:A	50	100	1	0.3838
19:40182988:T:G	50	100	1	0.3838
19:40183117:G:A	50	100	1	0.01144
19:40183128:A:G	50	100	1	0.3838
19:40183398:C:A	50	100	1	0.02723
19:40183673:G:A	50	100	1	0.3477
19:40184255:T:A	50	100	1	0.05701
19:40184260:T:A	49	100	1	0.384
19:40184312:T:G	50	98	0.85	0.01779
19:40184371:T:A	50	100	0.99	0.3834
19:40184465:G:A	50	100	0.99	0.384
19:40184499:T:C	50	100	0.99	0.3958
19:40185471:G:A	50	100	0.93	0.05773
19:40185540:A:G	50	100	0.97	0.05719
19:40185725:A:G	50	100	0.95	0.1772
19:40186253:G:A	50	100	0.99	0.01997
19:40186611:T:G	50	100	0.89	0.05229
19:40186614:T:A	50	100	0.84	0.3869
19:40187164:T:G	50	98	0.91	0.3128
19:40188187:G:A	50	100	0.88	0.0118
19:40188204:G:C	50	100	0.98	0.02033
19:40188588:G:C	49	100	0.94	0.1701
19:40189350:C:T	50	98	0.96	0.2358
19:40189374:C:A	50	96	0.94	0.3698
19:40189596:C:G	50	100	0.96	0.236
19:40189723:C:A	50	100	0.94	0.07898
19:40190213:T:G	50	100	0.97	0.2476
19:40190606:T:G	50	100	0.97	0.2475
19:40191154:T:C	50	100	0.98	0.2478
19:40191464:G:T	50	100	0.8	0.01707
19:40191465:G:T	50	100	0.78	0.01688
19:40194336:T:C	50	100	0.92	0.02451
19:40194827:C:T	50	100	0.9	0.01307
19:40194978:C:T	50	100	0.99	0.02669
19:40195274:G:C	50	100	0.99	0.2229
19:40195363:A:C	50	100	0.95	0.2021
19:40196527:T:G	50	100	0.91	0.01924
19:40196529:A:T	50	100	0.99	0.2393
19:40196631:A:G	50	100	0.98	0.4857
19:40196646:A:G	50	100	0.99	0.2393
19:40196853:G:A	50	100	0.95	0.2019
19:40196881:C:A	50	100	0.98	0.03558
19:40197040:C:T	50	100	0.96	0.05265
19:40197387:G:A	50	100	0.9	0.01325
19:40197405:C:A	50	100	0.99	0.2393
19:40198052:C:T	50	100	1	0.02687
19:40198862:G:T	50	100	0.98	0.0354
19:40198992:C:T	50	100	0.99	0.03994
19:40199086:A:G	50	98	0.86	0.01906
19:40199453:G:A	50	98	0.89	0.04031
19:40199939:C:T	50	100	0.86	0.01997
19:40199959:G:A	49	100	0.62	0.01053
19:40200455:G:A	50	98	0.98	0.217
19:40200512:T:C	50	100	1	0.01089
19:40200688:A:G	50	100	1	0.01089
19:40200890:A:G	50	100	1	0.02669
19:40201023:G:A	50	100	1	0.01089
19:40201174:G:T	48	95.8	0.92	0.0158
19:40201194:C:A	50	100	1	0.01089
19:40201383:C:T	50	100	0.99	0.2511
19:40201587:G:A	50	100	0.94	0.04375
19:40201753:C:G	49	100	1	0.01089
19:40201815:T:A	50	100	1	0.02614
19:40201968:T:C	50	100	0.96	0.01144
19:40202115:A:C	50	100	0.98	0.1823
19:40202286:C:T	50	100	1	0.01089
19:40203261:C:A	50	100	0.93	0.01616
19:40203998:G:A	50	100	0.96	0.01307
19:40204120:G:A	50	100	0.76	0.01271
19:40204702:T:C	50	100	1	0.01089
19:40205426:A:G	50	100	1	0.372
19:40206466:G:C	50	100	0.99	0.09459
19:40206827:C:T	50	100	0.89	0.01144
19:40206848:T:C	50	100	1	0.01089
19:40206874:A:T	50	100	0.76	0.01979
19:40207023:C:T	50	100	1	0.01089
19:40207505:A:G	50	100	0.99	0.3179
19:40207751:T:A	50	100	1	0.01089
19:40207898:A:T	50	96	0.94	0.0354
19:40208360:T:A	47	100	0.96	0.03522
19:40208370:G:T	39	87.2	0.96	0.3731
19:40208442:T:C	50	100	1	0.01089
19:40208443:G:A	50	100	1	0.01089
19:40208444:C:T	50	100	0.98	0.05265
19:40208456:A:T	50	100	0.99	0.03522
19:40208488:G:A	49	100	1	0.01344
19:40209634:C:T	50	100	0.98	0.05265
19:40209952:C:G	50	100	0.95	0.02378
19:40210005:C:T	50	100	1	0.3686
19:40210745:A:G	50	100	0.99	0.3756
19:40212243:T:C	50	100	1	0.01089
19:40212454:G:C	50	100	0.99	0.0285
19:40213169:T:C	50	98	0.99	0.2482
19:40213274:C:T	50	98	0.86	0.01997
19:40213330:G:A	50	98	0.99	0.1309
19:40213503:C:T	50	100	0.95	0.1937
19:40213590:A:G	50	100	0.99	0.08751
19:40214172:C:T	50	100	0.99	0.2587
19:40215097:T:C	50	100	0.88	0.01289
19:40215970:G:C	50	100	0.99	0.2458
19:40216752:T:C	50	100	0.95	0.01616
19:40217020:T:C	50	100	1	0.3664
19:40217094:A:G	50	100	1	0.01071
19:40217840:C:G	50	100	0.99	0.1763
19:40217937:C:T	49	100	1	0.3656
19:40218869:C:G	50	100	0.99	0.2478
19:40218976:G:C	50	100	1	0.02052
19:40219397:T:G	50	100	0.94	0.02251
19:40219474:A:G	50	100	1	0.02215
19:40219656:C:T	50	100	0.99	0.1267
19:40219847:C:T	50	100	0.99	0.3571
19:40220429:A:G	50	98	0.99	0.246
19:40220520:A:G	50	100	0.99	0.2482
19:40221264:T:C	50	100	0.98	0.2458
19:40222129:C:T	50	100	0.98	0.2598
19:40222510:T:G	50	100	0.98	0.2456
19:40222982:G:A	50	100	1	0.01362
19:40223028:T:G	50	100	0.96	0.1311
19:40224392:C:T	50	100	1	0.02052
19:40224484:G:T	50	100	0.98	0.0138
19:40225381:G:A	50	100	1	0.0138
19:40225439:A:G	50	100	0.97	0.02324
19:40225464:C:A	50	100	0.99	0.2168
19:40225584:A:G	50	100	0.96	0.2571
19:40226038:C:T	50	100	1	0.1216
19:40227247:C:T	50	100	0.99	0.09277
19:40227997:T:C	50	100	0.99	0.3455
19:40228681:T:A	50	86	0.84	0.3542
19:40228683:T:A	50	82	0.79	0.4132
19:40228685:T:A	50	92	0.77	0.09114
19:40228766:T:A	50	100	0.99	0.154
19:40229758:A:G	50	100	1	0.1253
19:40230388:G:T	50	98	0.91	0.03377
19:40230456:C:T	50	100	1	0.02233
19:40230931:C:T	50	100	1	0.12
19:40231210:G:C	50	100	0.8	0.01852
19:40232143:A:C	50	98	0.98	0.1331
19:40232188:C:G	50	98	0.99	0.1322
19:40232424:T:A	50	100	1	0.0138
19:40232521:G:A	50	100	1	0.02233
19:40232849:G:A	50	98	0.91	0.03413
19:40233378:C:T	50	100	0.88	0.02033
19:40233606:A:G	50	100	0.99	0.3971
19:40233814:G:T	50	100	0.98	0.3956
19:40233824:C:G	50	100	0.89	0.02487
19:40234036:G:A	50	100	0.98	0.01144
19:40235787:C:T	50	98	1	0.1233
19:40236198:T:C	50	100	1	0.2092
19:40236413:T:C	50	100	1	0.2571
19:40237318:A:G	50	100	1	0.2571
19:40237362:A:C	50	100	1	0.01507
19:40237459:A:G	49	100	0.99	0.1196
19:40237616:C:T	50	100	0.98	0.1601
19:40237787:T:C	44	100	0.99	0.1287
19:40238439:A:T	50	100	1	0.1264
19:40238532:G:A	50	100	0.99	0.1196
19:40238641:C:T	50	100	1	0.1202
19:40238790:T:C	50	100	1	0.2413
19:40241189:C:T	50	100	1	0.01144
19:40241626:G:A	50	100	1	0.02324
19:40241810:T:G	50	100	1	0.02251
19:40241913:C:G	50	100	0.94	0.03141
19:40242089:T:C	50	100	1	0.01452
19:40242732:C:T	50	100	0.84	0.01816
19:40242741:C:T	50	100	0.92	0.02977
19:40242836:A:G	50	100	1	0.02251
19:40244031:G:A	50	100	1	0.1202
19:40245184:G:A	50	100	1	0.02251
19:40246116:C:G	49	100	1	0.2574
19:40250008:C:T	50	100	1	0.1202
19:40250456:T:C	50	100	1	0.08824
19:40250621:G:A	50	100	1	0.2571
19:40252889:G:A	50	100	1	0.02215
19:40253753:T:C	50	100	1	0.1652
19:40253818:C:T	50	100	1	0.02251
19:40254165:C:T	50	100	1	0.1652
19:40254281:T:C	50	100	1	0.2564
19:40254459:C:T	50	100	1	0.02251
19:40254532:A:C	50	100	0.97	0.03522
19:40254541:A:G	50	100	0.7	0.01452
19:40254542:A:G	50	92	0.99	0.4263
19:40254654:C:A	50	100	1	0.1202
19:40255305:G:A	50	100	0.98	0.08987
19:40256724:C:T	50	100	0.69	0.01561
19:40257405:C:T	50	100	0.87	0.03867
19:40258214:A:C	50	100	1	0.02324
19:40258264:C:A	43	90.7	0.7	0.02088
19:40258308:C:T	50	100	1	0.2573
19:40258426:C:T	50	100	0.85	0.01761
19:40259879:G:A	50	100	1	0.12
19:40261178:G:C	50	100	1	0.01489
19:40261346:A:G	50	100	1	0.1262
19:40261482:G:A	50	100	0.94	0.03431
19:40262401:C:T	50	100	0.98	0.01235
19:40263055:A:G	50	100	1	0.126
19:40263122:G:A	50	100	0.98	0.1147
19:40264714:C:T	50	100	1	0.12
19:40264953:G:A	50	100	0.99	0.3849
19:40265075:T:C	50	100	1	0.2573
19:40266290:C:T	50	100	1	0.02324
19:40266557:C:G	50	100	1	0.3889
19:40266674:A:G	50	100	1	0.2574
19:40266781:G:A	50	100	1	0.1848
19:40267017:C:A	50	100	1	0.1848
19:40267049:C:T	50	100	1	0.01725
19:40267068:G:A	50	100	1	0.03286
19:40267078:C:G	50	100	1	0.1848
19:40267403:T:C	50	100	1	0.2576
19:40267411:T:C	50	100	1	0.1198
19:40268346:G:A	50	100	1	0.2153
19:40268917:G:A	50	100	0.99	0.1806
19:40269120:A:G	50	100	0.82	0.01416
19:40269254:C:A	50	100	1	0.01688
19:40269255:C:A	50	100	1	0.01707
19:40270410:G:T	50	100	1	0.1193
19:40270501:A:G	50	100	1	0.01162
19:40271226:T:C	50	100	0.99	0.2436
19:40271960:T:C	50	100	0.97	0.01471
19:40272270:T:C	50	100	0.99	0.1251
19:40272806:G:A	50	100	1	0.1191
19:40272869:T:G	50	100	1	0.02397
19:40272959:T:C	50	100	0.98	0.2587
19:40273157:T:C	50	100	0.94	0.1294
19:40273298:A:G	50	100	0.99	0.1269
19:40273885:C:T	50	100	0.99	0.1182
19:40274292:A:G	50	100	1	0.01525
19:40274418:G:A	50	100	1	0.38
19:40274740:G:A	50	100	0.96	0.1961
19:40274842:T:C	50	100	0.98	0.03413
19:40274916:T:G	50	100	0.99	0.1191
19:40275736:C:T	49	100	0.87	0.04757
19:40276036:A:G	50	100	1	0.2578
19:40276330:T:C	44	97.7	0.99	0.118
19:40276344:T:C	23	95.7	0.94	0.1678
19:40276501:G:A	50	98	0.68	0.01561
19:40276551:A:G	50	100	1	0.02215
19:40276739:G:A	50	100	1	0.01071
19:40277326:T:C	50	100	1	0.2569
19:40277661:C:T	50	100	1	0.1167
19:40277821:C:T	50	100	1	0.118
19:40278469:G:A	50	100	1	0.1233
19:40278487:C:G	50	98	0.96	0.1478
19:40278931:C:G	50	100	1	0.2093
19:40278952:C:G	50	100	1	0.118
19:40279078:C:T	50	100	0.98	0.04176
19:40279257:G:A	50	100	1	0.1171
19:40279598:T:A	50	100	0.99	0.2206
19:40279776:C:G	50	98	0.94	0.07244
19:40279872:G:A	50	98	0.97	0.1959
19:40280340:A:G	50	100	1	0.1273
19:40280616:A:C	50	100	0.99	0.2182
19:40281559:C:T	50	100	0.85	0.01961
19:40282259:C:A	49	100	0.99	0.02342
19:40282334:G:T	50	100	0.9	0.01924
19:40282535:T:G	50	100	0.99	0.1202
19:40282734:T:C	50	100	1	0.2162
19:40282986:A:G	50	100	1	0.388
19:40283324:T:G	50	100	0.99	0.08805
19:40283330:C:A	50	100	0.99	0.08787
19:40284019:C:T	50	100	1	0.3943
19:40285576:C:G	50	100	1	0.2159
19:40285605:G:A	50	100	1	0.2159
19:40285636:T:C	50	100	0.92	0.02433
19:40286682:G:A	50	100	1	0.2204
19:40287019:C:G	50	100	0.99	0.2159
19:40287406:T:C	50	100	1	0.2151
19:40288352:A:T	50	100	1	0.3424
19:40288876:G:A	50	100	1	0.01144
19:40289184:G:A	50	100	1	0.3711
19:40289722:C:G	50	100	1	0.02288
19:40289873:C:T	50	98	1	0.2144
19:40289963:T:C	50	100	0.98	0.07389
19:40290944:G:A	49	98	0.99	0.3637
19:40290950:A:G	49	100	1	0.01507
19:40291066:A:G	50	100	1	0.02288
19:40291071:G:A	50	100	0.8	0.01416
19:40291202:C:T	50	100	1	0.2202
19:40291392:G:A	50	98	0.99	0.1193
19:40291528:C:T	50	100	0.79	0.01906
19:40291637:G:A	50	100	0.99	0.1191
19:40291671:C:T	50	100	0.98	0.07426
19:40291724:G:C	50	100	1	0.2153
19:40293337:G:C	50	100	0.98	0.03867
19:40294381:T:C	50	100	1	0.2121
19:40294809:T:C	50	100	1	0.02106
19:40294974:A:T	50	100	0.99	0.1547
19:40295399:G:A	50	100	1	0.02288
19:40295824:G:A	50	98	0.96	0.08805
19:40296589:C:T	50	100	1	0.1158
19:40296815:A:T	50	100	1	0.1158
19:40297763:A:G	50	100	1	0.01979
19:40298314:A:G	50	98	0.9	0.06118
19:40298652:C:T	50	100	1	0.2117
19:40299190:G:A	50	100	1	0.2139
19:40299922:G:T	50	100	1	0.1186
19:40300782:T:G	50	100	1	0.1767
19:40301380:G:A	50	100	0.99	0.116
19:40303497:G:A	50	100	1	0.1156
19:40303532:C:T	50	100	1	0.1156
19:40303785:C:T	50	100	1	0.3655
19:40304521:C:G	50	100	0.98	0.1144
19:40304790:C:G	50	100	1	0.3382
19:40305850:T:C	50	100	1	0.1342
19:40306128:A:G	50	98	1	0.3382
19:40306768:T:C	50	100	1	0.2469
19:40306882:G:A	50	100	1	0.01561
19:40307197:G:C	50	100	1	0.02088
19:40307292:A:G	50	100	1	0.3384
19:40307610:G:A	50	100	1	0.1943
19:40307947:G:A	50	100	1	0.1678
19:40308005:T:C	50	100	0.93	0.03377
19:40308106:C:T	50	100	1	0.01452
19:40308896:C:T	50	100	0.98	0.1932
19:40310623:A:G	50	100	1	0.1854
19:40311055:T:C	50	100	1	0.1363
19:40311230:T:C	50	100	1	0.2634
19:40311403:G:A	50	100	1	0.329
19:40311812:C:T	50	100	1	0.3938
19:40312783:G:A	50	100	1	0.126
19:40312907:C:T	50	100	0.96	0.04303
19:40313018:G:A	50	100	0.91	0.01906
19:40313544:G:A	50	100	1	0.1846
19:40313981:A:G	50	100	1	0.409
19:40315599:G:A	50	100	1	0.01198
19:40315671:T:G	50	100	1	0.3936
19:40316522:G:A	50	100	1	0.0138
19:40316843:G:A	50	100	0.95	0.02306
19:40317561:T:C	50	100	0.99	0.264
19:40317573:G:A	50	100	1	0.3987
19:40317680:T:G	50	100	1	0.3649
19:40318064:G:A	50	98	1	0.2484
19:40318381:C:T	50	98	1	0.3936
19:40318658:C:T	50	100	1	0.1939
19:40318816:G:A	50	100	1	0.3649
19:40318933:C:T	50	100	1	0.1333
19:40319000:A:G	50	100	1	0.2653
19:40319670:C:T	50	100	1	0.405
19:40320135:G:A	50	100	0.93	0.04067
19:40320217:A:G	50	100	1	0.4005
19:40320416:A:G	50	100	1	0.01743
19:40320424:C:T	50	100	0.99	0.01761
19:40320800:C:T	50	100	1	0.01035
19:40320815:A:C	50	100	0.98	0.03141
19:40321057:A:T	50	100	1	0.1438
19:40322823:G:A	50	100	1	0.3836
19:40323306:T:C	50	100	1	0.2645
19:40323424:G:A	50	100	0.99	0.2816
19:40323643:G:A	50	100	1	0.03322
19:40324507:T:C	50	100	0.9	0.0256
19:40324856:C:T	50	100	1	0.01452
19:40325599:G:A	50	100	1	0.03141
19:40326124:G:A	50	100	0.99	0.0158
19:40326225:C:T	50	100	0.71	0.01198
19:40327162:C:A	50	98	1	0.3838
19:40327170:C:T	50	100	1	0.1454
19:40327315:T:A	45	95.6	0.96	0.04321
19:40327563:G:A	50	100	0.97	0.1979
19:40328386:T:C	50	100	1	0.02451
19:40329132:T:C	49	100	0.98	0.1086
19:40329221:T:G	50	100	1	0.01634
19:40329376:T:C	50	98	1	0.2634
19:40329645:A:G	50	98	0.96	0.1665
19:40329791:T:C	50	100	1	0.1821
19:40329926:C:A	50	98	1	0.2901
19:40330259:C:T	50	100	0.99	0.1206
19:40330965:A:G	50	100	1	0.2932
19:40331077:G:A	50	100	1	0.01688
19:40331127:A:G	50	98	1	0.289
19:40331272:T:C	50	100	1	0.01634
19:40331770:C:T	50	100	1	0.1213
19:40333338:C:T	50	100	1	0.4001
19:40333667:T:G	50	100	1	0.01634
19:40333757:A:C	50	100	1	0.01434
19:40334832:C:T	50	100	1	0.3838
19:40335029:G:T	49	100	0.99	0.1022
19:40335407:A:G	50	100	1	0.289
19:40335601:A:C	49	100	1	0.4158
19:40335673:G:A	50	98	1	0.1211
19:40335696:G:A	50	98	1	0.1828
19:40335973:G:A	50	100	0.99	0.1215
19:40335981:G:A	50	100	1	0.0207
19:40336622:A:G	50	100	1	0.3981
19:40336830:A:G	50	100	1	0.0207
19:40337220:A:G	50	100	1	0.1213
19:40337357:A:G	50	100	1	0.2997
19:40338031:T:A	50	100	1	0.2856
19:40338266:T:C	50	100	0.77	0.01126
19:40338268:C:T	48	100	0.98	0.1423
19:40338628:A:G	50	100	1	0.193
19:40339207:T:C	50	100	1	0.0207
19:40340076:A:T	50	100	0.85	0.01489
19:40340347:T:C	50	100	1	0.01035
19:40340478:C:T	50	100	1	0.1618
19:40340561:G:C	50	100	1	0.1213
19:40340572:G:T	50	100	1	0.03994
19:40340851:T:G	50	100	1	0.3996
19:40341007:T:C	50	100	1	0.01471
19:40341204:C:T	50	100	1	0.3996
19:40341326:C:T	50	100	1	0.1213
19:40341665:T:C	50	100	1	0.01489
19:40341793:A:C	50	100	0.98	0.02524
19:40342174:C:G	50	100	1	0.2594
19:40342238:G:C	50	100	1	0.3106
19:40342333:G:A	50	100	0.94	0.04466
19:40343087:G:A	50	100	1	0.0207
19:40343434:T:C	50	100	0.98	0.08424
19:40344340:A:G	50	98	1	0.3146
19:40344347:T:C	50	100	0.77	0.01888
19:40344416:C:T	50	100	1	0.01489
19:40344492:G:A	50	100	1	0.01434
19:40345164:T:C	50	100	1	0.3947
19:40345224:G:A	50	100	1	0.1031
19:40345464:C:T	50	100	1	0.1618
19:40346523:A:G	41	95.1	0.99	0.3553
19:40346773:G:A	50	98	1	0.1481
19:40347469:T:C	50	100	1	0.1215
19:40347585:C:T	50	100	0.99	0.3145
19:40347827:A:C	50	100	0.96	0.03322
19:40348285:C:T	50	100	1	0.1216
19:40348424:A:T	50	100	1	0.2591
19:40348525:C:T	50	100	1	0.1216
19:40348547:C:G	50	100	1	0.1175
19:40348894:T:G	50	100	1	0.1825
19:40349348:C:T	50	100	1	0.3145
19:40349965:A:T	50	100	1	0.4956
19:40349988:C:T	50	100	1	0.01017
19:40350418:A:G	50	100	0.99	0.01543
19:40350614:C:T	49	98	1	0.1216
19:40351044:C:T	50	100	1	0.01053
19:40351993:C:G	50	100	1	0.1216
19:40352014:A:G	50	100	1	0.1868
19:40352142:T:G	50	96	1	0.01561
19:40352143:T:G	50	100	1	0.01561
19:40352347:G:A	50	100	1	0.01035
19:40352758:T:G	50	100	1	0.3742
19:40353160:T:C	50	100	0.99	0.2997
19:40353178:C:A	50	100	1	0.364
19:40353713:G:A	50	100	1	0.374
19:40354153:A:G	50	100	1	0.1757
19:40355080:A:G	50	100	1	0.3145
19:40355459:C:T	50	100	0.98	0.0207
19:40355739:A:G	50	100	0.99	0.02451
19:40355741:G:A	50	100	1	0.02269
19:40355817:A:C	50	100	0.99	0.3744
19:40355956:T:C	50	100	0.99	0.1218
19:40355994:C:T	50	100	0.99	0.3557
19:40356374:T:G	50	98	0.98	0.3798
19:40356965:G:T	50	100	0.98	0.1443
19:40357288:G:A	50	100	1	0.01906
19:40357584:A:G	50	98	0.96	0.1561
19:40357935:A:G	50	98	0.97	0.05138
19:40358321:C:T	50	100	0.99	0.02832
19:40358572:T:A	50	98	0.97	0.3776
19:40358591:C:T	50	100	0.96	0.1265
19:40359410:T:A	50	98	0.97	0.3776
19:40359661:C:T	50	98	0.95	0.1558
19:40359988:C:G	50	100	0.98	0.02814
19:40360815:G:C	50	98	0.98	0.3805
19:40361727:T:G	50	94	0.95	0.3885
19:40361897:G:A	50	96	0.97	0.09223
19:40361944:C:A	50	96	0.96	0.3588
19:40362122:A:C	50	98	0.96	0.1071
19:40363275:A:G	50	94	0.94	0.2259
19:40363556:G:A	50	100	0.97	0.0728
19:40363619:G:C	50	98	0.97	0.1422
19:40363711:G:A	50	100	0.98	0.0728
19:40364286:G:A	50	94	0.94	0.24
19:40364322:C:A	50	94	0.95	0.3704
19:40364607:T:C	50	98	0.97	0.04285
19:40364665:G:A	50	100	0.98	0.02288
19:40365084:T:C	50	100	0.98	0.02687
19:40365883:C:G	50	100	0.96	0.04321
19:40365894:T:A	50	100	0.97	0.1514
19:40366127:T:G	50	98	0.98	0.1511
19:40367057:G:A	50	96	0.96	0.08678
19:40367270:A:T	50	98	0.97	0.0866
19:40367403:C:T	50	96	0.93	0.06572
19:40367435:A:G	50	96	0.96	0.4889
19:40368228:A:G	50	98	0.96	0.3709
19:40369090:A:G	50	98	0.96	0.22
19:40369647:A:G	50	100	0.98	0.0276
19:40369893:C:G	50	98	0.95	0.3713
19:40369903:C:G	50	98	0.94	0.3715
19:40371377:T:C	50	96	0.95	0.1151
19:40372143:C:T	50	100	0.96	0.03903
19:40374061:C:T	50	100	0.83	0.01489
19:40374220:A:G	50	98	0.97	0.3912
19:40374893:C:T	50	100	0.98	0.1153
19:40375110:C:T	50	100	0.98	0.09187
19:40375143:G:A	50	100	0.98	0.1196
19:40375377:G:A	50	100	0.98	0.1031
19:40375565:G:A	50	98	0.98	0.1176
19:40375582:G:A	50	98	0.97	0.1133
19:40375824:C:T	50	98	0.98	0.1153
19:40375880:C:T	50	100	0.9	0.0236
19:40376185:G:A	50	98	0.99	0.1124
19:40376579:C:G	50	100	0.96	0.1191
19:40377133:A:G	50	98	0.93	0.3854
19:40377430:C:G	49	91.8	0.97	0.3827
19:40377937:A:C	50	100	0.98	0.112
19:40378026:G:A	50	100	0.95	0.02052
19:40378253:G:A	50	96	0.98	0.4973
19:40378599:G:A	50	98	0.91	0.04503
19:40378984:G:T	50	100	0.92	0.02869
19:40379164:A:G	50	98	0.99	0.4927
19:40379502:A:T	50	98	1	0.112
19:40380280:G:A	50	98	0.98	0.0728
19:40380316:G:A	50	100	1	0.09205
19:40380773:A:C	50	98	0.83	0.01616
19:40380835:C:T	50	98	0.99	0.1124
19:40381055:C:T	50	98	1	0.1104
19:40381784:C:A	42	90.5	0.67	0.04031
19:40382300:G:A	50	100	1	0.1196
19:40382852:C:T	50	98	0.99	0.386
19:40382899:T:A	50	98	0.99	0.3896
19:40383204:C:A	50	100	0.96	0.06609
19:40383304:G:A	50	100	0.99	0.3972
19:40384145:G:A	50	100	0.99	0.1113
19:40384837:T:C	50	98	0.99	0.3007
19:40384893:T:C	50	98	0.99	0.1156
19:40384933:C:T	50	100	0.92	0.03032
19:40385031:T:C	50	98	1	0.1227
19:40385074:C:A	50	100	0.99	0.1146
19:40385649:C:G	50	100	0.99	0.1033
19:40385690:T:C	50	88	0.76	0.1028
19:40385962:C:G	50	100	0.99	0.01997
19:40386020:A:T	50	100	0.99	0.07208
19:40386749:G:A	50	100	0.63	0.03504
19:40387016:A:G	50	98	1	0.1235
19:40387168:G:A	50	100	0.94	0.04248
19:40387567:C:T	50	100	0.99	0.1118
19:40387909:C:T	50	100	0.99	0.07208
19:40388264:C:T	50	100	0.99	0.07244
19:40388704:C:G	50	100	0.98	0.1146
19:40389008:T:C	50	96	0.98	0.3008
19:40389280:T:C	50	96	1	0.1171
19:40391022:C:T	50	98	1	0.1106
19:40391099:G:A	50	100	0.99	0.06064
19:40391530:G:A	50	100	0.97	0.07135
19:40392058:G:A	50	100	0.84	0.01253
19:40392302:C:G	50	100	0.87	0.02959
19:40392498:G:A	50	100	0.96	0.06427
19:40393348:A:G	50	98	0.94	0.3902
19:40393822:G:A	50	100	0.84	0.0158
19:40394958:C:T	50	100	0.97	0.04031
19:40395104:G:C	50	98	1	0.07734
19:40395589:T:C	50	98	0.98	0.3842
19:40395625:G:A	50	100	0.96	0.03468
19:40395697:A:G	50	100	0.98	0.3851
19:40395707:A:G	50	100	0.98	0.3853
19:40396335:T:C	49	100	0.96	0.03468
19:40397301:G:A	50	100	1	0.01924
19:40397881:C:T	50	100	1	0.1111
19:40398695:G:A	50	98	0.99	0.07789
19:40398967:C:G	50	100	0.99	0.04012
19:40400041:G:A	50	98	0.97	0.1594
19:40400430:T:C	50	100	0.99	0.1981
19:40400491:C:T	50	100	0.96	0.03468
19:40400625:A:T	47	93.6	0.99	0.1098
19:40400979:C:A	50	100	0.97	0.03468
19:40401029:C:T	50	98	0.98	0.1423
19:40401501:C:T	50	98	0.98	0.2694
19:40401632:T:C	50	100	1	0.1109
19:40402063:C:T	50	100	1	0.07226
19:40402644:G:A	50	100	0.99	0.08188
19:40402744:C:T	50	100	0.99	0.04012
19:40402888:G:C	50	100	0.99	0.05483
19:40403914:C:T	50	96	0.98	0.158
19:40404532:T:C	50	100	1	0.1111
19:40404563:A:G	50	100	1	0.07208
19:40404939:G:A	50	100	1	0.07208
19:40405004:G:T	50	100	1	0.1113
19:40405892:T:C	50	98	0.98	0.3709
19:40405955:G:A	50	100	0.83	0.01017
19:40406120:G:A	50	100	0.99	0.1373
19:40406805:A:G	50	100	0.92	0.01362
19:40407016:C:T	50	100	1	0.07226
19:40407210:C:T	49	100	0.98	0.14
19:40407595:C:T	50	100	1	0.07226
19:40407632:C:T	50	98	0.98	0.3945
19:40407688:G:A	50	100	1	0.1113
19:40408073:C:T	50	100	0.98	0.06899
19:40408120:G:T	50	100	1	0.07226
19:40408133:G:A	50	100	0.98	0.06881
19:40408591:C:T	50	100	0.98	0.05211
19:40408811:T:G	50	94	0.97	0.1356
19:40409134:G:A	50	100	0.98	0.05574
19:40410358:G:A	50	100	0.91	0.04085
19:40411010:T:C	50	100	1	0.1113
19:40411147:C:T	50	100	1	0.0679
19:40411744:C:T	50	100	1	0.0679
19:40412258:C:T	50	100	0.95	0.3887
19:40413044:G:A	49	100	1	0.07117
19:40413179:G:T	50	100	1	0.01362
19:40413617:G:A	50	100	0.98	0.04793
19:40413758:C:T	50	100	1	0.01434
19:40413910:A:G	50	100	1	0.01979
19:40414431:A:G	50	100	0.87	0.02052
19:40415189:A:G	50	98	0.98	0.4158
19:40415655:G:C	50	100	1	0.02124
19:40415735:G:A	50	100	1	0.05211
19:40415933:G:C	50	98	1	0.1113
19:40416482:A:T	50	98	1	0.112
19:40416649:A:T	50	100	1	0.0158
19:40416699:A:C	50	98	0.99	0.4161
19:40416723:T:G	50	92	0.91	0.3115
19:40417023:C:T	50	100	0.85	0.01507
19:40417468:T:G	50	100	0.99	0.3611
19:40417690:G:C	50	100	1	0.01961
19:40417818:T:C	49	100	1	0.0158
19:40417869:C:T	50	100	0.99	0.0886
19:40418507:C:A	50	100	1	0.0158
19:40418539:C:T	50	100	1	0.01961
19:40418764:C:T	50	100	1	0.01362
19:40418765:G:A	50	100	1	0.07389
19:40418812:C:T	50	100	1	0.05192
19:40419255:T:A	48	97.9	0.87	0.04993
19:40419257:T:A	50	98	0.96	0.0305
19:40419333:C:T	50	100	1	0.09441
19:40420075:C:T	50	100	0.96	0.1146
19:40420222:G:A	50	100	1	0.01616
19:40420247:G:A	50	100	1	0.01616
19:40420283:C:A	50	100	0.83	0.01598
19:40420526:G:A	50	100	1	0.01616
19:40420554:C:G	50	100	0.98	0.05138
19:40420680:A:G	50	98	1	0.05519
19:40420681:A:G	49	95.9	0.98	0.09259
19:40420773:A:C	50	100	0.98	0.05174
19:40420845:G:A	50	100	1	0.01344
19:40421095:C:T	50	100	0.97	0.0581
19:40421106:C:A	50	98	0.97	0.06627
19:40421280:C:A	50	100	1	0.01707
19:40421941:G:A	50	100	1	0.01906
19:40422105:G:A	50	100	1	0.01598
19:40422355:C:T	50	100	1	0.1403
19:40423037:A:G	50	98	0.99	0.3669
19:40423061:A:G	50	100	1	0.1113
19:40423456:T:C	50	100	0.98	0.3731
19:40423646:G:C	50	100	0.98	0.3731
19:40423802:T:C	50	100	0.83	0.01162
19:40423836:C:T	50	100	0.98	0.07462
19:40424210:T:A	50	100	0.99	0.4281
19:40424670:T:C	50	100	0.99	0.08787
19:40425810:T:C	49	100	0.98	0.3729
19:40425961:A:G	50	98	0.96	0.1445
19:40426133:C:G	49	100	1	0.06718
19:40426169:T:C	50	100	0.95	0.1144
19:40426181:G:A	50	100	1	0.1111
19:40426434:A:G	50	100	1	0.1113
19:40426682:T:A	50	100	1	0.05102
19:40426740:T:G	47	100	0.79	0.01688
19:40426756:C:T	50	100	0.96	0.0906
19:40426870:C:A	50	100	1	0.07371
19:40427157:C:T	50	100	1	0.01325
19:40427222:G:T	50	100	1	0.01089
19:40427580:C:T	50	100	1	0.06736
19:40427598:T:A	50	100	1	0.0532
19:40427677:A:T	50	100	0.99	0.1111
19:40428035:A:G	50	100	0.99	0.08751
19:40428074:C:G	50	100	0.98	0.3733
19:40428409:G:A	50	100	0.92	0.0256
19:40428752:T:C	49	93.9	0.98	0.3733
19:40428790:T:C	50	98	0.98	0.3733
19:40429482:A:G	50	100	0.99	0.2533
19:40429722:A:C	50	100	0.9	0.02487
19:40429809:C:T	50	98	0.85	0.02578
19:40430177:T:G	48	97.9	0.82	0.1229
19:40430187:G:T	50	100	0.99	0.1106
19:40430777:C:G	50	100	0.99	0.01725
19:40430988:G:A	50	100	1	0.1104
19:40431021:A:C	50	96	0.83	0.1011
19:40431082:C:T	50	100	1	0.1106
19:40431213:T:C	50	100	0.98	0.08624
19:40431662:C:T	50	100	1	0.05065
19:40431797:C:A	44	77.3	0.81	0.3341
19:40431799:A:C	47	97.9	0.81	0.04049
19:40431804:C:A	45	93.3	0.87	0.169
19:40431811:C:A	44	93.2	0.89	0.2326
19:40431948:A:T	50	100	1	0.4118
19:40432236:C:A	50	100	0.76	0.01107
19:40432376:G:A	50	100	0.96	0.0492
19:40432628:T:A	50	100	1	0.1104
19:40432951:T:C	50	100	1	0.1098
19:40433080:T:C	50	100	1	0.06645
19:40433372:T:G	50	100	1	0.0492
19:40433489:G:A	50	100	1	0.05247
19:40433758:T:C	50	100	1	0.1098
19:40434090:A:C	50	100	0.98	0.01198
19:40434193:T:C	50	100	1	0.01398
19:40434228:C:A	50	100	0.99	0.1322
19:40434256:A:T	50	100	1	0.1324
19:40434831:A:C	49	100	1	0.1494
19:40435074:A:G	50	100	1	0.07135
19:40435095:T:C	50	100	1	0.1106
19:40435146:T:G	50	100	0.98	0.3985
19:40435247:C:G	50	100	0.97	0.0935
19:40435331:T:C	50	96	0.88	0.0167
19:40435408:A:G	50	100	1	0.1324
19:40435591:C:T	50	100	0.99	0.1492
19:40435794:C:T	50	100	0.99	0.05047
19:40436002:G:A	50	100	0.89	0.01616
19:40436119:T:C	50	96	1	0.1104
19:40436323:A:T	50	100	1	0.1456
19:40436943:C:T	50	100	0.9	0.03577
19:40437109:A:T	33	100	0.98	0.106
19:40437260:A:G	50	100	0.99	0.01924
19:40437302:G:A	50	100	1	0.2173
19:40437419:A:G	50	98	0.84	0.01797
19:40437486:A:T	50	100	0.99	0.1086
19:40437600:G:C	50	100	1	0.0118
19:40437605:A:G	50	100	0.98	0.1086
19:40437875:C:T	50	100	1	0.1104
19:40437876:A:G	50	100	1	0.3989
19:40437924:C:T	50	100	1	0.1322
19:40437947:A:G	50	100	1	0.06808
19:40438068:A:G	50	100	1	0.2175
19:40438648:T:C	50	100	0.99	0.3991
19:40438669:G:A	50	100	1	0.1104
19:40438852:A:C	50	100	0.99	0.09459
19:40438909:G:A	50	100	1	0.1322
19:40439104:A:G	48	95.8	1	0.09568
19:40439711:T:C	50	100	1	0.07462
19:40439880:A:T	48	97.9	0.96	0.1133
19:40439969:C:T	50	98	0.95	0.04938
19:40439970:G:A	50	100	0.98	0.01198
19:40440856:T:C	50	100	0.94	0.02033
19:40440938:G:A	50	98	1	0.1313
19:40441054:C:G	50	100	1	0.3444
19:40441073:C:T	50	100	1	0.1318
19:40441169:G:A	50	100	1	0.1318
19:40441398:A:T	50	100	1	0.1505
19:40441541:A:G	50	100	1	0.1451
19:40441844:G:A	50	100	1	0.1318
19:40442291:G:T	50	100	1	0.1135
19:40442295:C:A	50	100	1	0.1449
19:40442496:G:C	50	100	0.99	0.1068
19:40442847:C:T	50	100	1	0.08188
19:40443047:T:G	50	98	0.99	0.01289
19:40443311:C:A	50	100	1	0.1469
19:40443334:C:G	50	100	0.88	0.07752
19:40443765:T:C	50	100	1	0.3992
19:40444153:G:T	50	100	1	0.1318
19:40444402:G:A	50	100	0.93	0.01235
19:40444440:C:T	50	100	1	0.1318
19:40444526:A:C	50	100	1	0.3992
19:40444767:A:G	50	100	1	0.1106
19:40444902:C:G	50	100	1	0.193
19:40445017:A:C	50	100	0.92	0.01144
19:40445498:A:G	50	100	0.97	0.04375
19:40446241:G:A	49	100	1	0.1316
19:40446594:C:T	50	100	0.98	0.4492
19:40446606:C:A	50	98	0.99	0.2538
19:40446907:G:A	50	100	1	0.1102
19:40446977:G:T	50	100	1	0.07081
19:40447300:G:A	49	100	1	0.1104
19:40447471:G:A	50	100	0.96	0.1011
19:40448155:G:T	50	100	0.97	0.1106
19:40448247:A:G	50	100	0.99	0.1316
19:40448612:T:A	50	98	0.78	0.03813
19:40448616:T:A	50	96	0.84	0.03758
19:40449009:C:T	50	100	0.99	0.3052
19:40449114:G:A	50	100	0.98	0.1019
19:40449236:A:G	50	100	0.97	0.1196
19:40449332:A:G	50	100	0.99	0.3983
19:40449583:A:G	50	100	0.95	0.04993
19:40449633:G:A	50	100	0.99	0.1106
19:40449681:T:G	50	100	0.98	0.4602
19:40449698:C:T	50	100	0.99	0.1106
19:40449975:A:G	50	98	0.99	0.4134
19:40450162:G:A	46	100	0.83	0.01725
19:40450337:G:C	48	95.8	0.99	0.4089
19:40450368:T:A	49	98	0.98	0.1109
19:40450375:G:A	50	100	0.99	0.09459
19:40450383:G:A	49	100	1	0.1109
19:40450739:A:G	50	100	0.98	0.1322
19:40450971:G:T	50	100	0.99	0.467
19:40451056:C:T	50	100	0.98	0.1314
19:40451173:C:T	50	100	0.99	0.11
19:40451266:A:G	50	100	0.73	0.01416
19:40451827:C:A	50	100	1	0.09405
19:40452105:C:T	50	100	0.97	0.04956
19:40452394:C:T	50	100	0.98	0.1324
19:40452741:T:C	50	100	0.89	0.01507
19:40452904:C:A	49	91.8	0.94	0.2433
19:40452906:C:A	47	100	0.97	0.1322
19:40453593:A:G	50	100	0.99	0.1158
19:40453900:G:A	50	100	0.99	0.08987
19:40453945:G:A	50	100	1	0.08769
19:40454106:T:G	50	100	0.99	0.09259
19:40454329:A:G	49	100	0.98	0.1812
19:40454599:G:T	50	100	0.98	0.09259
19:40454826:T:C	50	100	0.97	0.04902
19:40454913:C:G	50	100	0.99	0.09586
19:40454972:T:G	50	100	0.98	0.4012
19:40455079:G:T	50	100	0.98	0.3139
19:40455613:C:T	50	100	0.99	0.02197
19:40455668:G:A	50	100	0.98	0.132
19:40456439:T:C	50	100	0.99	0.06554
19:40456475:T:C	50	100	0.99	0.3631
19:40456916:A:C	49	100	0.99	0.1097
19:40457064:G:A	50	100	0.98	0.1097
19:40457233:G:A	50	100	0.98	0.4007
19:40457390:G:A	50	100	0.98	0.211
19:40457665:A:C	50	100	0.98	0.09967
19:40457695:G:A	50	100	0.82	0.01362
19:40457760:C:A	50	100	0.98	0.1262
19:40457892:G:C	50	100	0.98	0.402
19:40457995:A:C	50	100	0.98	0.1097
19:40458237:C:G	50	100	0.83	0.01362
19:40458272:C:G	50	100	0.83	0.01362
19:40458405:G:A	50	98	0.97	0.08533
19:40458710:T:C	50	100	0.94	0.02233
19:40459423:C:T	49	100	0.99	0.06463
19:40459443:A:G	49	98	0.99	0.4176
19:40459459:A:T	50	100	0.83	0.0345
19:40459571:A:G	50	98	0.99	0.4196
19:40459733:A:G	50	98	0.98	0.4029
19:40460599:A:C	50	100	0.99	0.08932
19:40460668:G:T	49	100	0.99	0.1672
19:40460759:A:G	50	100	0.99	0.1676
19:40460872:T:C	50	100	0.98	0.06391
19:40460983:A:G	50	98	0.99	0.1899
19:40461192:T:C	50	100	0.96	0.1102
19:40461360:C:T	50	100	1	0.06427
19:40461376:C:T	50	96	0.95	0.1109
19:40461523:G:A	50	98	0.99	0.1901
19:40462253:G:C	50	100	0.83	0.01362
19:40462280:T:C	48	85.4	0.98	0.2019
19:40462339:C:T	50	100	0.83	0.01325
19:40462363:C:T	50	96	0.89	0.09423
19:40462443:G:A	50	100	0.96	0.05592
19:40462594:G:A	49	93.9	0.96	0.4185
19:40462723:T:C	50	96	0.95	0.3811
19:40462935:A:G	46	97.8	0.96	0.2996
19:40463296:C:T	50	100	0.94	0.3796
19:40463359:A:G	50	100	0.96	0.1097
19:40463406:C:T	49	100	0.95	0.1151
19:40463575:C:T	50	100	0.79	0.01725
19:40463893:A:G	50	100	0.93	0.3756
19:40464102:G:T	50	100	0.93	0.3804
19:40464295:C:T	50	98	0.92	0.417
19:40465814:A:G	50	100	0.77	0.01652
19:40466070:A:G	50	96	0.84	0.04031
19:40466140:C:T	50	100	0.79	0.03958
19:40466728:G:A	50	96	0.88	0.09078
19:40467317:G:A	50	100	0.93	0.03595
19:40467449:C:T	50	100	0.94	0.03558
19:40467455:C:A	50	98	0.71	0.03958
19:40467654:C:G	50	94	0.86	0.134
19:40467663:C:T	50	100	0.7	0.01434
19:40467776:C:T	50	96	0.85	0.1589
19:40468138:C:T	50	100	0.95	0.02033
19:40468457:A:G	50	100	0.96	0.01888
19:40469346:C:G	50	100	0.99	0.02052
19:40469575:A:G	50	98	0.94	0.3106
19:40470295:G:A	50	100	0.94	0.03667
19:40470469:G:A	50	100	0.98	0.02124
19:40470686:G:C	50	100	0.98	0.02142
19:40470786:C:T	50	98	0.91	0.01198
19:40470819:G:T	50	98	0.93	0.1679
19:40471134:A:G	50	100	0.95	0.03649
19:40471680:T:C	50	96	0.97	0.1556
19:40471912:T:C	49	91.8	0.96	0.1445
19:40472013:C:T	50	100	0.79	0.0216
19:40472036:G:A	49	100	1	0.02088
19:40472152:G:A	50	100	0.94	0.03649
19:40472176:T:C	50	98	1	0.02106
19:40472287:C:T	50	96	0.97	0.1532
19:40472342:G:C	50	100	0.81	0.01089
19:40472546:G:A	50	100	0.95	0.1621
19:40472733:G:A	50	96	0.97	0.1718
19:40472853:C:T	50	96	0.97	0.1719
19:40472962:C:A	50	96	0.97	0.1718
19:40473167:C:T	50	98	0.95	0.1574
19:40473280:T:C	50	98	0.98	0.3077
19:40473416:G:A	50	100	0.96	0.1558
19:40473444:A:C	50	98	0.98	0.3077
19:40473985:T:A	50	96	0.96	0.1483
19:40474621:G:C	49	98	0.97	0.3074
19:40474634:G:A	50	100	0.92	0.02705
19:40474671:G:A	50	98	0.95	0.1694
19:40474686:G:A	50	98	1	0.02106
19:40474818:G:T	50	98	1	0.0207
19:40474947:C:G	50	98	0.97	0.3076
19:40475291:A:G	50	96	0.95	0.1345
19:40475962:C:T	50	98	0.93	0.1549
19:40476362:A:G	50	94	0.95	0.1518
19:40476468:A:G	50	96	0.96	0.3061
19:40476808:T:C	50	98	0.96	0.3306
19:40476883:G:A	50	100	0.93	0.1663
19:40476959:C:T	50	98	0.96	0.3272
19:40477127:A:G	50	98	0.92	0.167
19:40477668:G:A	50	100	1	0.02215
19:40477860:C:T	50	100	1	0.02197
19:40478567:A:T	50	100	0.98	0.02288
19:40479086:C:G	50	100	0.92	0.0325
19:40479096:T:G	50	92	0.86	0.2531
19:40479529:A:G	50	100	0.96	0.01743
19:40479558:C:T	50	100	0.94	0.104
19:40479884:T:G	50	100	0.94	0.08025
19:40479989:C:T	50	98	0.9	0.05483
19:40480396:C:G	50	98	0.89	0.1972
19:40480463:G:A	50	100	0.98	0.01816
19:40480787:G:A	50	100	0.95	0.02542
19:40480825:G:A	50	100	0.8	0.01253
19:40481092:T:C	50	100	0.87	0.1333
19:40481731:C:T	50	100	0.93	0.03522
19:40481891:A:G	50	100	0.93	0.03522
19:40482217:G:A	50	100	0.93	0.05556
19:40482258:A:G	50	98	0.92	0.05537
19:40482759:C:A	50	98	0.88	0.05683
19:40483126:C:T	50	98	0.9	0.04739
19:40483139:T:C	50	100	0.9	0.01616
19:40483442:T:A	50	96	0.92	0.02505
19:40484081:C:T	50	100	0.97	0.0158
19:40484091:G:A	50	100	0.98	0.01834
19:40484269:G:A	50	100	0.89	0.04829
19:40484556:T:C	50	100	0.96	0.01398
19:40484702:T:C	50	94	0.88	0.1149
19:40484739:A:G	50	100	0.79	0.01525
19:40484755:A:G	50	100	0.89	0.02215
19:40484775:A:T	50	98	0.82	0.02106
19:40485231:C:T	50	98	0.85	0.03413
19:40485856:G:A	50	100	0.94	0.1541
19:40486061:G:C	50	100	0.82	0.03322
19:40486208:C:G	50	98	0.9	0.0354
19:40487009:T:A	50	100	1	0.02233
19:40487044:T:C	49	100	1	0.01507
19:40487509:C:T	50	100	0.86	0.05592
19:40488237:A:G	50	98	0.91	0.03486
19:40488553:A:G	50	100	0.95	0.0285
19:40488599:C:T	50	100	1	0.02233
19:40488625:C:T	50	100	0.93	0.1554
19:40489864:T:A	50	100	1	0.01471
19:40490572:A:G	50	100	1	0.01471
19:40490750:G:A	50	100	0.84	0.03304
19:40490832:A:C	50	100	0.93	0.02887
19:40490913:A:G	50	100	1	0.01489
19:40491152:C:T	50	100	0.99	0.02215
19:40491309:C:T	50	100	0.82	0.03286
19:40491533:G:A	50	100	0.93	0.2159
19:40491809:G:A	49	100	0.85	0.03214
19:40491962:C:T	50	100	0.89	0.02251
19:40492030:C:A	50	100	0.9	0.01961
19:40492031:A:C	50	100	0.94	0.01598
19:40492047:A:C	50	100	0.94	0.02505
19:40492205:G:A	50	94	0.78	0.0748
19:40492583:C:G	50	100	0.93	0.01144
19:40493352:G:C	50	100	0.95	0.01598
19:40493899:G:A	50	100	0.93	0.01924
19:40494303:C:T	49	100	0.89	0.06663
19:40494550:G:C	50	100	0.84	0.02869
19:40495194:A:G	50	100	0.93	0.05192
19:40495200:T:C	50	100	0.95	0.01616
19:40496014:G:T	50	100	0.96	0.1636
19:40496544:A:G	49	100	0.97	0.1569
19:40497069:T:A	49	100	0.94	0.1794
19:40497086:A:T	50	98	0.98	0.1318
19:40497153:A:G	49	100	0.92	0.05483
19:40497232:C:T	50	100	0.94	0.03976
19:40497286:C:T	50	100	0.98	0.1184
19:40497955:C:T	50	88	0.86	0.0728
19:40498147:G:C	50	100	0.97	0.1826
19:40498168:T:C	50	100	0.97	0.2099
19:40498345:G:A	50	100	0.94	0.01616
19:40498421:T:A	50	100	0.74	0.01598
19:40499149:T:C	50	100	0.97	0.1868
19:40499259:C:G	50	98	0.98	0.3931
19:40500511:A:G	50	96	0.87	0.0748
19:40500519:G:A	50	98	0.98	0.1313
19:40500712:T:C	50	100	0.97	0.1828
19:40501170:C:T	50	100	0.9	0.01107
19:40502142:A:G	50	100	0.98	0.3891
19:40503234:T:G	50	100	0.94	0.01616
19:40504075:C:T	50	100	0.92	0.03958
19:40504138:G:T	48	95.8	0.98	0.1256
19:40504537:C:T	50	100	0.98	0.1511
19:40504585:C:T	50	100	0.94	0.01616
19:40504934:T:A	50	100	0.9	0.02269
19:40505086:C:T	50	100	0.93	0.01344
19:40505275:C:T	50	100	0.97	0.1658
19:40505643:C:G	50	100	0.97	0.1663
19:40506283:C:T	50	100	0.98	0.1917
19:40506794:A:G	50	100	0.99	0.1995
19:40507307:C:A	50	100	0.97	0.01325
19:40507334:A:T	50	100	0.98	0.4927
19:40508201:G:C	50	100	1	0.1242
19:40508412:C:T	50	100	0.96	0.04684
19:40508913:C:T	50	100	0.98	0.1569
19:40509015:T:C	50	100	0.99	0.2466
19:40509017:G:A	50	98	0.9	0.01434
19:40509294:A:G	50	100	0.98	0.2585
19:40509315:G:A	50	100	0.98	0.2202
19:40509500:T:C	50	100	0.89	0.02687
19:40509797:A:C	50	100	0.88	0.02633
19:40510058:C:T	50	100	0.98	0.2584
19:40510098:G:A	50	100	0.73	0.02378
19:40510582:T:C	50	100	0.98	0.22
19:40510665:C:T	50	100	0.99	0.3894
19:40511028:A:C	50	100	0.99	0.2333
19:40511165:G:T	50	100	0.9	0.01434
19:40511202:G:A	50	100	0.89	0.02596
19:40511325:A:G	50	100	0.99	0.4779
19:40511563:G:A	50	100	1	0.1462
19:40511577:A:T	50	100	0.99	0.232
19:40511955:C:T	50	100	0.93	0.02487
19:40512925:A:G	50	98	0.99	0.2239
19:40513004:G:A	49	100	0.9	0.01434
19:40513736:A:G	50	100	0.96	0.04158
19:40513812:C:T	50	100	1	0.126
19:40513905:T:C	50	100	1	0.1445
19:40513971:G:A	50	100	1	0.126
19:40515630:C:A	50	100	0.9	0.01434
19:40515872:G:A	48	85.4	0.98	0.3764
19:40515876:A:G	47	100	0.95	0.01471
19:40515950:T:C	40	77.5	0.88	0.2377
19:40516022:C:T	36	94.4	0.92	0.2367
19:40516175:T:C	50	98	0.98	0.156
19:40516478:A:C	50	100	0.93	0.02469
19:40516553:G:A	50	100	0.9	0.01434
19:40516917:G:T	50	100	0.86	0.03813
19:40517711:C:T	50	100	0.98	0.02215
19:40518756:A:G	50	100	1	0.1445
19:40518871:C:T	50	100	0.99	0.2239
19:40519315:G:T	50	100	0.96	0.04176
19:40520171:A:G	50	100	0.87	0.01107
19:40520233:G:A	50	100	0.9	0.01452
19:40521072:G:A	50	100	0.98	0.2228
19:40521165:C:T	50	100	0.87	0.02869
19:40521296:G:A	50	98	0.98	0.1558
19:40522825:C:T	50	100	0.9	0.01434
19:40523913:C:T	50	100	0.98	0.2745
19:40524039:A:G	50	100	0.98	0.2338
19:40524851:C:T	50	98	0.89	0.01471
19:40525716:C:T	50	100	0.98	0.1779
19:40526057:T:C	50	98	0.84	0.01271
19:40526198:A:T	50	100	0.95	0.07117
19:40526492:C:T	50	98	0.97	0.2705
19:40526562:A:G	50	98	0.98	0.3658
19:40526879:G:A	50	100	0.9	0.06046
19:40527202:C:T	50	96	0.97	0.161
19:40527268:C:G	50	100	0.92	0.01434
19:40527408:A:T	50	100	0.98	0.1275
19:40527477:T:C	50	98	0.95	0.1489
19:40528077:G:A	33	97	0.95	0.3072
19:40528479:G:A	50	94	0.96	0.132
19:40528817:C:T	50	98	0.99	0.09005
19:40529005:G:A	50	100	0.99	0.3551
19:40529414:C:T	50	100	0.99	0.04557
19:40529467:G:A	50	96	0.96	0.05556
19:40529742:G:T	50	98	1	0.09005
19:40529782:C:A	50	98	0.99	0.4459
19:40530059:C:T	50	98	1	0.08969
19:40530281:C:G	50	100	0.96	0.04557
19:40530406:C:T	49	100	0.96	0.03359
19:40530584:G:A	50	96	0.99	0.3553
19:40531367:G:C	50	100	0.97	0.04521
19:40531461:T:A	42	100	1	0.01344
19:40532174:T:C	50	100	0.99	0.09005
19:40532667:G:A	50	100	0.99	0.3558
19:40534427:G:A	50	100	0.97	0.3495
19:40534492:C:T	49	100	0.98	0.08769
19:40535027:T:C	50	100	0.96	0.01107
19:40535200:C:T	50	100	0.98	0.3558
19:40535258:A:G	50	100	0.98	0.0837
19:40536097:A:G	50	98	0.98	0.3564
19:40536153:G:A	50	98	0.95	0.0915
19:40536290:T:C	50	100	0.93	0.0305
19:40536446:A:T	50	100	0.99	0.02288
19:40536849:A:G	50	96	0.98	0.3584
19:40536895:C:T	50	98	0.95	0.1358
19:40536909:G:A	50	100	0.98	0.04466
19:40537144:G:A	50	98	0.99	0.3391
19:40538758:T:C	50	100	0.96	0.1227
19:40539668:C:T	50	98	0.96	0.05792
19:40539827:C:T	50	100	0.98	0.132
19:40539865:A:T	50	98	0.99	0.3393
19:40540348:G:T	50	98	0.98	0.1211
19:40540641:G:A	50	98	0.97	0.2006
19:40540806:C:A	50	100	0.97	0.1115
19:40540968:C:T	50	98	0.9	0.01906
19:40541454:G:T	50	98	0.98	0.2186
19:40541575:G:T	50	100	1	0.3486
19:40541627:G:A	50	100	1	0.4846
19:40541864:C:A	49	100	1	0.3511
19:40541919:T:G	48	100	1	0.3511
19:40542682:T:G	50	98	0.97	0.2206
19:40542872:G:A	50	98	0.98	0.2186
19:40543280:C:T	50	100	0.79	0.02469
19:40544006:C:G	50	100	1	0.3646
19:40544204:G:A	50	100	1	0.3502
19:40544372:G:A	50	98	1	0.3644
19:40544867:G:T	50	100	1	0.3566
19:40545083:T:A	50	100	1	0.3566
19:40545241:G:A	50	100	1	0.3644
19:40545415:A:G	50	100	1	0.1127
19:40546082:G:A	50	98	1	0.3502
19:40546457:A:C	50	98	0.87	0.01924
19:40547077:T:C	50	98	1	0.4973
19:40548352:A:G	50	98	1	0.3502
19:40548584:A:G	50	100	1	0.1126
19:40550752:C:T	50	100	1	0.1127
19:40550886:G:A	50	98	1	0.3709
19:40551401:A:T	50	98	0.86	0.08333
19:40552283:G:A	50	100	1	0.01852
19:40552512:C:T	49	98	1	0.3595
19:40552569:A:G	50	98	1	0.3854
19:40552693:A:T	50	100	1	0.1127
19:40552771:G:T	50	98	1	0.4984
19:40552896:C:A	50	98	1	0.4998
19:40553279:A:G	50	98	1	0.3595
19:40553478:G:A	50	98	1	0.3787
19:40554710:A:G	49	98	1	0.1127
19:40555319:C:G	50	98	1	0.3593
19:40555414:C:A	50	98	1	0.3595
19:40555577:G:A	50	98	1	0.3698
19:40556573:A:T	50	100	0.93	0.0158
19:40556752:C:T	50	100	1	0.3597
19:40557154:G:A	50	100	1	0.0187
19:40557521:C:T	50	100	1	0.3669
19:40557875:G:A	50	98	1	0.3528
19:40558734:A:G	50	100	1	0.3353
19:40559035:A:G	50	100	1	0.4982
19:40560970:C:T	50	100	0.96	0.04829
19:40561164:C:A	50	98	0.91	0.08878
19:40561293:A:G	50	100	1	0.3538
19:40561377:T:G	50	98	1	0.3464
19:40561531:T:C	50	100	1	0.112
19:40562265:T:C	49	100	1	0.4858
19:40563061:T:C	50	100	1	0.3399
19:40563559:C:T	50	100	1	0.1118
19:40563624:G:A	49	98	0.97	0.05937
19:40564090:C:G	50	100	0.99	0.3401
19:40564842:A:C	50	100	1	0.1118
19:40565795:C:T	50	100	1	0.1118
19:40566844:A:C	50	100	1	0.1118
19:40566984:C:A	49	93.9	0.99	0.4637
19:40566987:C:A	50	100	0.99	0.1133
19:40567348:C:A	50	100	0.72	0.01053
19:40567448:C:T	50	100	1	0.112
19:40567477:C:T	50	100	0.99	0.0276
19:40567803:C:T	50	100	0.79	0.01235
19:40567957:C:T	50	100	0.98	0.05973
19:40568256:G:A	50	100	0.8	0.01235
19:40569032:G:C	50	100	0.99	0.4762
19:40569756:G:C	50	100	0.99	0.4753
19:40569858:A:C	50	98	0.93	0.01126
19:40570029:G:C	50	100	1	0.112
19:40570084:T:C	50	100	0.99	0.469
19:40570147:T:C	50	100	0.99	0.4749
19:40571595:T:C	50	100	0.99	0.4831
19:40571985:C:T	50	98	0.99	0.3279
19:40572314:G:C	50	98	0.99	0.4724
19:40572685:G:A	50	98	0.88	0.0886
19:40573781:T:C	50	100	0.92	0.06282
19:40574408:C:T	50	96	0.91	0.187
19:40574422:C:T	50	96	0.9	0.187
19:40574767:C:T	50	100	0.85	0.01452
19:40574908:A:G	50	94	0.88	0.4377
19:40575389:T:A	50	100	0.89	0.02778
19:40576962:T:C	50	98	0.94	0.0886
19:40577538:C:T	50	94	0.93	0.1883
19:40578787:G:A	50	98	0.94	0.2638
19:40578957:T:G	50	98	0.94	0.2638
19:40579494:T:G	50	98	0.97	0.07335
19:40579693:C:T	50	100	0.91	0.02451
19:40580089:T:C	49	100	0.77	0.01253
19:40580108:A:G	50	92	0.88	0.2128
19:40580403:G:C	50	100	0.9	0.03831
19:40581373:G:A	50	98	0.95	0.1696
19:40581585:T:C	49	100	0.95	0.3237
19:40581851:C:T	50	98	0.97	0.03686
19:40581853:T:C	50	100	0.94	0.3154
19:40581911:T:C	50	100	0.94	0.2382
19:40582095:A:G	49	100	0.96	0.02251
19:40583176:G:A	50	100	0.97	0.1683
19:40583368:C:T	50	100	0.91	0.03377
19:40583484:G:C	50	100	0.88	0.02778
19:40583867:C:G	50	98	0.94	0.4646
19:40584284:C:T	50	100	0.96	0.4286
19:40584354:C:G	50	100	0.96	0.4303
19:40584900:A:G	50	100	0.95	0.01797
19:40585114:A:T	50	98	0.97	0.05574
19:40585175:G:C	50	98	0.93	0.03831
19:40585239:A:G	50	100	0.96	0.4779
19:40585550:T:C	50	96	0.98	0.2936
19:40585915:C:G	50	100	0.98	0.4728
19:40585951:G:T	50	100	0.98	0.2729
19:40586179:T:C	50	100	0.97	0.03686
19:40586548:C:G	50	100	0.98	0.4463
19:40586700:C:T	50	100	0.95	0.02342
19:40586981:C:G	50	100	0.97	0.04049
19:40587270:C:G	50	100	0.94	0.04503
19:40587344:C:A	50	98	0.93	0.02487
19:40587744:T:A	50	100	0.98	0.02251
19:40588377:G:A	50	100	0.98	0.06082
19:40588564:G:A	50	98	0.84	0.01325
19:40588859:G:A	50	100	0.96	0.1082
19:40588932:A:G	50	96	0.98	0.4303
19:40589384:C:G	49	100	0.98	0.4303
19:40589394:G:A	50	100	0.84	0.03994
19:40589684:A:C	50	96	0.79	0.01053
19:40589912:T:C	50	100	0.98	0.4521
19:40590005:A:G	50	98	0.86	0.02505
19:40590283:A:G	50	96	0.98	0.429
19:40590629:T:C	50	100	0.98	0.03014
19:40590919:G:A	50	100	0.98	0.04557
19:40591370:C:G	50	100	0.98	0.4537
19:40591711:G:A	50	100	0.98	0.03649
19:40591869:C:T	50	98	0.98	0.04847
19:40592148:C:G	50	100	0.98	0.03649
19:40592273:T:G	50	98	0.98	0.06427
19:40592745:G:C	50	100	0.96	0.02197
19:40592785:A:C	50	100	0.97	0.04031
19:40592965:C:T	50	100	0.95	0.05937
19:40593718:C:T	50	100	0.99	0.01089
19:40593724:A:G	50	100	0.96	0.02778
19:40593760:C:G	50	100	1	0.03649
19:40594500:C:G	50	98	0.97	0.1861
19:40594718:C:T	50	100	0.95	0.08043
19:40594859:A:G	50	100	1	0.02415
19:40594972:G:A	50	100	1	0.02415
19:40595629:G:A	50	100	0.96	0.02306
19:40596075:T:C	50	100	0.98	0.425
19:40596100:T:G	50	100	0.97	0.1852
19:40596493:G:A	50	100	0.97	0.02596
19:40596786:G:A	50	98	0.98	0.1823
19:40596970:C:T	50	100	0.98	0.1258
19:40597153:G:A	50	94	0.76	0.03577
19:40598564:C:G	50	100	0.88	0.02215
19:40598852:G:C	50	100	0.98	0.4239
19:40598879:G:A	50	100	0.97	0.09296
19:40598954:G:T	50	100	0.98	0.4517
19:40599071:C:T	50	100	0.98	0.1218
19:40599954:G:A	50	100	0.97	0.06046
19:40600278:T:C	50	100	0.96	0.1556
19:40603069:A:C	50	100	0.99	0.4388
19:40603492:T:C	50	100	0.99	0.02378
19:40603550:G:A	50	100	1	0.13
19:40605163:G:A	50	100	0.99	0.4403
19:40605889:G:A	50	100	1	0.02705
19:40606641:G:C	50	100	0.76	0.03014
19:40606699:G:C	50	100	1	0.1318
19:40607095:G:A	50	100	1	0.1097
19:40608159:G:T	50	100	1	0.1534
19:40608363:T:A	50	100	0.96	0.0394
19:40608391:T:C	50	100	1	0.02505
19:40608661:C:T	50	100	1	0.01598
19:40608768:G:A	50	100	0.98	0.04593
19:40608960:C:A	50	100	1	0.1316
19:40609030:G:A	50	100	0.87	0.02778
19:40609134:T:C	50	100	1	0.4326
19:40609708:C:T	50	100	0.98	0.04593
19:40610008:T:C	50	100	1	0.4225
19:40610095:G:A	50	100	1	0.1235
19:40610125:C:T	50	100	0.99	0.06064
19:40610260:C:G	50	100	1	0.3992
19:40610345:G:C	50	100	1	0.3992
19:40610491:G:A	50	100	1	0.423
19:40610960:T:C	50	100	0.99	0.4127
19:40611175:C:G	50	98	1	0.02505
19:40611718:T:C	50	100	1	0.3538
19:40611848:C:A	50	100	0.84	0.03885
19:40611963:A:G	50	100	1	0.4031
19:40612150:A:G	49	100	1	0.4032
19:40612441:T:G	50	100	1	0.02451
19:40612801:G:C	50	100	1	0.3103
19:40613367:G:C	50	100	1	0.2656
19:40613923:C:T	50	100	1	0.04593
19:40614177:A:T	49	100	1	0.2821
19:40614208:C:T	50	98	0.91	0.01271
19:40614471:G:A	50	100	1	0.1176
19:40614665:C:G	50	100	1	0.1285
19:40615557:A:G	50	100	1	0.01107
19:40616301:G:A	50	98	1	0.4092
19:40616328:T:A	50	98	1	0.07044
19:40616499:G:A	50	100	1	0.01035
19:40616513:G:A	50	100	0.99	0.425
19:40616590:A:G	50	100	0.99	0.4109
19:40616653:C:T	50	100	1	0.1325
19:40616724:C:T	50	100	0.78	0.01126
19:40616765:C:T	50	100	1	0.4274
19:40617376:G:A	50	100	0.94	0.0138
19:40618348:C:T	50	100	1	0.1294
19:40618972:G:T	50	100	0.99	0.4359
19:40618999:T:G	50	100	0.99	0.3282
19:40619026:C:T	50	100	0.99	0.4624
19:40619132:A:C	50	98	0.88	0.02941
19:40619254:A:G	50	100	0.99	0.3477
19:40619272:G:C	50	100	1	0.3479
19:40619730:G:A	50	100	1	0.02324
19:40619789:A:G	50	100	1	0.01107
19:40619941:G:A	50	100	0.85	0.01362
19:40619945:C:G	50	100	1	0.3001
19:40619958:G:C	50	100	1	0.06082
19:40620230:T:A	50	100	0.99	0.4247
19:40620235:A:T	50	100	1	0.4388
19:40620542:A:G	50	100	1	0.3065
19:40620666:T:C	50	100	1	0.4192
19:40620763:G:A	48	100	1	0.1236
19:40620876:G:A	50	100	0.97	0.03922
19:40621131:C:T	50	100	1	0.1409
19:40621223:G:A	50	100	1	0.01107
19:40621560:C:T	50	98	1	0.4194
19:40621621:A:G	50	98	0.99	0.4196
19:40621797:A:G	50	98	0.99	0.4348
19:40621908:C:T	50	98	0.98	0.3794
19:40622257:C:T	50	100	0.78	0.1222
19:40622404:C:T	50	98	0.95	0.3422
19:40622510:G:A	50	98	0.67	0.01525
19:40622806:A:G	50	94	0.95	0.4969
19:40623267:T:C	50	100	0.99	0.4201
19:40623758:C:G	50	100	0.99	0.0207
19:40623937:C:T	50	100	0.99	0.4426
19:40624360:C:G	50	100	0.99	0.03831
19:40624652:G:A	50	100	0.98	0.01126
19:40625032:A:G	50	100	0.99	0.4179
19:40625065:C:T	50	100	1	0.1151
19:40625770:C:G	50	100	0.99	0.4392
19:40626117:C:G	50	100	0.98	0.1367
19:40627287:A:T	50	100	0.87	0.01362
19:40627363:C:T	50	100	0.98	0.02052
19:40627541:G:T	50	100	0.97	0.02052
19:40627738:C:T	50	100	1	0.01035
19:40627939:T:C	50	100	0.98	0.142
19:40627965:T:C	50	100	1	0.1146
19:40627983:G:C	50	100	0.99	0.439
19:40628269:A:G	50	100	0.99	0.4399
19:40628930:A:G	50	100	0.99	0.1187
19:40629182:A:G	50	100	0.96	0.0158
19:40629378:G:C	50	100	0.99	0.14
19:40629570:G:A	50	100	0.96	0.1211
19:40629636:C:T	50	100	0.97	0.02088
19:40630217:G:C	50	100	0.95	0.02088
19:40630229:T:G	50	100	0.98	0.4187
19:40630539:C:T	50	100	0.99	0.08388
19:40630629:C:T	50	100	0.98	0.3836
19:40630804:C:G	50	100	0.99	0.08406
19:40630884:G:A	50	94	0.93	0.3186
19:40630914:C:T	50	100	0.98	0.4043
19:40630971:G:A	50	100	0.96	0.1137
19:40631002:C:T	50	100	0.98	0.02923
19:40631410:C:T	50	100	0.9	0.03649
19:40632277:G:C	50	98	0.98	0.01616
19:40632342:T:C	50	100	0.96	0.11
19:40632398:G:T	50	92	0.82	0.07716
19:40632985:T:C	50	100	0.96	0.06718
19:40633071:C:T	50	100	0.95	0.03976
19:40633217:T:C	50	100	0.95	0.03377
19:40633360:C:G	50	100	0.97	0.0728
19:40633399:G:A	50	100	0.97	0.1293
19:40633672:C:T	50	100	0.97	0.1374
19:40633818:G:A	49	93.9	0.66	0.02977
19:40633820:A:G	49	93.9	0.67	0.0345
19:40633968:A:G	50	100	0.95	0.02106
19:40634210:G:A	50	100	0.96	0.1374
19:40634253:A:G	50	100	0.94	0.05719
19:40634339:A:G	50	100	0.97	0.02433
19:40634896:G:A	50	100	0.96	0.1278
19:40635135:A:C	50	98	0.79	0.01198
19:40635321:C:T	50	100	0.94	0.07153
19:40635441:T:G	50	100	0.96	0.03014
19:40635529:G:A	50	96	0.93	0.4958
19:40635573:C:T	50	100	0.73	0.02596
19:40635655:C:T	50	100	0.74	0.02342
19:40635730:A:G	50	98	0.95	0.1051
19:40635753:A:G	50	100	0.97	0.03304
19:40636243:C:T	49	100	0.81	0.01344
19:40637075:T:C	50	96	0.99	0.01017
19:40637091:G:A	50	100	0.94	0.07262
19:40638121:C:T	50	98	0.93	0.1351
19:40638224:G:A	50	100	0.94	0.0719
19:40638574:C:T	50	96	0.88	0.01271
19:40639037:G:A	48	81.2	0.87	0.1943
19:40639095:C:G	50	100	0.9	0.05701
19:40639490:C:G	50	100	0.91	0.07099
19:40640518:G:A	50	98	0.85	0.04993
19:40641036:T:C	50	78	0.77	0.4132
19:40641038:A:G	50	82	0.79	0.348
19:40641182:C:T	50	90	0.9	0.4299
19:40641618:A:G	50	98	0.95	0.372
19:40641671:G:T	50	96	0.94	0.376
19:40641712:C:T	50	98	0.93	0.1209
19:40641792:T:C	50	100	0.97	0.0817
19:40641920:A:G	49	98	0.97	0.1156
19:40642196:T:G	50	98	0.98	0.1694
19:40642296:A:G	50	100	0.9	0.03922
19:40642398:C:T	50	100	0.97	0.1071
19:40642709:G:A	50	100	0.97	0.1102
19:40642714:A:G	50	100	0.97	0.1102
19:40642847:A:G	44	100	0.95	0.1251
19:40642892:G:C	50	100	0.97	0.2732
19:40643254:T:C	50	100	0.98	0.1104
19:40643271:C:T	50	100	0.98	0.4633
19:40643293:T:C	50	100	0.98	0.4631
19:40643495:G:A	50	100	0.75	0.02433
19:40643640:A:G	50	100	0.96	0.01053
19:40643739:A:C	50	100	0.97	0.1423
19:40644181:C:A	50	100	0.98	0.4673
19:40644298:A:G	49	100	0.97	0.1106
19:40644315:C:T	50	100	0.99	0.03903
19:40644394:G:T	50	100	0.99	0.01943
19:40644470:C:G	50	98	0.98	0.1107
19:40644536:C:T	50	100	0.93	0.0138
19:40644628:C:T	50	100	0.98	0.1311
19:40644725:C:T	50	100	0.99	0.03903
19:40645017:A:G	50	100	0.99	0.4221
19:40645554:G:A	49	93.9	0.98	0.4401
19:40646942:C:T	50	100	0.98	0.1763
19:40647107:A:T	50	98	0.74	0.01053
19:40647382:A:T	46	100	0.73	0.03976
19:40647410:C:T	49	98	0.87	0.02887
19:40649799:A:G	49	83.7	0.91	0.2397
19:40650453:G:T	50	100	0.98	0.1009
19:40650804:C:T	50	100	0.89	0.01325
19:40651035:T:C	50	100	0.98	0.08842
19:40651056:C:G	50	100	1	0.03885
19:40651140:T:A	50	100	0.99	0.04448
19:40651456:G:A	50	100	1	0.03486
19:40651607:A:G	50	98	0.89	0.0394
19:40651611:G:A	47	97.9	1	0.1518
19:40652186:C:A	50	100	1	0.1901
19:40652469:C:T	50	100	0.98	0.1011
19:40652470:A:G	50	100	0.99	0.4753
19:40652536:C:T	50	100	1	0.1901
19:40652812:C:T	50	100	0.99	0.1903
19:40652835:C:T	50	100	1	0.1901
19:40652865:C:T	50	100	0.98	0.1901
19:40653039:T:C	50	100	1	0.1901
19:40653288:T:C	50	100	1	0.1901
19:40653797:C:T	50	100	1	0.1903
19:40653976:T:C	50	100	1	0.1149
19:40654149:A:G	50	100	0.99	0.04557
19:40654191:T:C	50	100	1	0.1901
19:40654192:G:A	50	100	1	0.1901
19:40654382:G:A	50	100	0.99	0.3473
19:40654595:T:C	50	96	1	0.1899
19:40654598:G:A	50	98	1	0.01253
19:40654704:A:G	50	100	1	0.1903
19:40654707:C:G	50	100	1	0.1903
19:40654728:T:G	50	100	0.81	0.01089
19:40654965:T:C	50	100	1	0.1901
19:40654982:G:A	50	100	1	0.1901
19:40655065:T:C	50	100	1	0.1901
19:40655071:C:T	50	98	0.98	0.1351
19:40655173:T:C	50	100	1	0.1901
19:40655191:T:C	50	100	1	0.1901
19:40655284:T:G	50	100	0.99	0.1901
19:40655285:T:C	50	100	1	0.1901
19:40655619:C:T	50	98	1	0.1142
19:40655620:G:A	50	98	1	0.08097
19:40655668:G:A	50	100	1	0.3008
19:40655771:A:C	50	100	0.98	0.08333
19:40655994:C:T	50	100	1	0.08115
19:40657361:C:T	50	100	0.98	0.09622
19:40657529:T:A	50	100	1	0.04557
19:40657625:C:T	49	100	1	0.1178
19:40657627:C:T	49	100	1	0.1178
19:40657774:C:T	50	100	0.98	0.05537
19:40658126:T:G	50	100	1	0.1868
19:40658290:G:A	50	100	0.96	0.08079
19:40658387:T:C	50	100	0.99	0.4078
19:40658479:T:A	50	100	0.99	0.417
19:40658913:T:C	50	100	1	0.4083
19:40659189:C:T	50	100	0.91	0.04067
19:40659347:T:G	50	100	1	0.207
19:40659608:A:C	50	100	1	0.04557
19:40660174:T:C	50	100	1	0.1589
19:40660426:G:A	50	98	0.99	0.1712
19:40660569:A:G	50	100	1	0.04593
19:40660670:A:G	50	98	0.99	0.3925
19:40660770:C:T	50	100	1	0.1587
19:40661049:C:T	50	98	0.99	0.3983
19:40661296:C:T	49	100	1	0.02106
19:40661297:A:G	50	92	0.99	0.358
19:40661300:A:G	50	100	1	0.03922
19:40661347:T:C	46	93.5	0.88	0.1578
19:40661527:A:T	50	86	0.98	0.459
19:40661528:A:T	49	87.8	0.99	0.4595
19:40661529:A:T	47	91.5	0.97	0.3411
19:40661816:A:G	50	96	0.99	0.3934
19:40661901:A:G	50	100	1	0.04539
19:40662291:G:T	50	94	0.98	0.2084
19:40662701:T:C	50	94	0.99	0.3673
19:40662860:A:G	50	100	1	0.03994
19:40663068:G:A	50	98	1	0.03922
19:40663389:C:A	50	100	0.99	0.2317
19:40663613:G:A	50	98	0.99	0.254
19:40664661:G:A	50	98	1	0.02215
19:40665380:C:T	50	98	0.97	0.05465
19:40665660:G:T	50	100	0.88	0.01017
19:40665865:T:C	50	100	0.99	0.0167
19:40666153:G:T	49	83.7	0.65	0.03377
19:40666240:T:C	50	98	1	0.3007
19:40666392:G:A	50	100	1	0.1147
19:40666598:C:G	50	100	1	0.01053
19:40666618:C:T	50	100	1	0.01961
19:40667467:G:A	50	100	1	0.08479
19:40667975:C:T	50	98	1	0.3359
19:40668232:C:T	50	100	1	0.07407
19:40668578:T:C	50	100	1	0.3359
19:40668613:T:C	50	100	1	0.3019
19:40668626:T:C	50	100	1	0.3019
19:40668667:C:G	50	100	0.98	0.09804
19:40668767:C:A	50	100	1	0.01906
19:40668998:A:T	50	100	0.99	0.2328
19:40669244:T:C	50	100	1	0.2324
19:40669485:C:T	50	100	1	0.2153
19:40670091:C:T	50	100	0.87	0.01216
19:40670498:A:G	50	100	1	0.3019
19:40670538:G:A	50	100	0.99	0.01035
19:40671008:G:A	50	100	0.98	0.01362
19:40671665:C:G	50	100	1	0.3362
19:40673691:G:A	50	100	1	0.06427
19:40673962:T:C	50	100	1	0.01325
19:40674429:C:T	50	100	1	0.01053
19:40674442:G:A	50	100	1	0.2153
19:40674629:C:A	50	100	1	0.01325
19:40674782:G:A	50	98	1	0.2961
19:40675097:C:T	50	100	0.94	0.01071
19:40675510:A:T	50	100	1	0.0325
19:40675514:T:A	49	100	0.98	0.1472
19:40675933:G:A	50	100	1	0.01489
19:40676686:C:T	50	100	1	0.3377
19:40676847:C:T	50	100	1	0.3637
19:40676913:C:T	50	100	0.83	0.0138
19:40677685:A:G	50	100	1	0.2222
19:40677739:T:G	50	100	1	0.01924
19:40678005:C:T	50	100	1	0.08388
19:40678221:G:A	50	100	1	0.01053
19:40678943:C:T	50	100	1	0.325
19:40679357:A:G	50	100	1	0.232
19:40679828:G:A	50	100	1	0.01053
19:40680055:T:G	50	100	0.97	0.0138
19:40680125:A:T	50	100	1	0.3248
19:40680541:C:T	50	100	1	0.04702
19:40680586:C:T	49	100	1	0.1304
19:40680821:G:C	50	100	1	0.01325
19:40680974:A:G	50	100	0.99	0.04684
19:40681432:T:C	50	100	1	0.04684
19:40681534:A:G	50	100	1	0.3021
19:40681679:A:G	50	100	1	0.4105
19:40681681:A:T	50	100	1	0.4154
19:40682354:A:G	50	100	1	0.08969
19:40682524:A:T	50	100	1	0.232
19:40683186:A:G	50	100	1	0.3019
19:40683231:C:T	50	100	1	0.01761
19:40683298:C:T	50	100	1	0.222
19:40683555:C:T	50	100	1	0.1806
19:40683628:C:T	50	100	1	0.06009
19:40683649:C:G	50	100	1	0.2318
19:40683902:T:C	50	100	1	0.3215
19:40683926:T:C	50	100	1	0.01325
19:40683957:G:T	50	100	1	0.2367
19:40684171:C:A	50	98	1	0.01162
19:40684550:G:T	50	100	1	0.01325
19:40684656:C:G	50	100	1	0.09386
19:40684821:G:A	50	100	0.99	0.2556
19:40684970:G:A	50	100	0.99	0.2507
19:40685488:G:A	50	100	0.99	0.03758
19:40686066:G:C	50	100	1	0.281
19:40686257:C:T	50	100	0.79	0.01362
19:40686405:T:G	50	100	1	0.4274
19:40686512:C:T	50	100	1	0.3333
19:40686712:T:C	50	100	1	0.4263
19:40686733:G:A	50	100	1	0.01053
19:40687675:A:G	50	98	0.97	0.4617
19:40688734:C:T	50	100	1	0.0158
19:40689265:T:C	50	100	0.95	0.1636
19:40689374:G:A	50	100	0.96	0.2315
19:40689462:C:T	50	98	0.92	0.1066
19:40690661:G:A	50	100	0.97	0.01307
19:40690718:C:A	50	100	0.99	0.04012
19:40690764:G:C	50	100	0.8	0.02015
19:40691366:G:C	50	100	0.83	0.01707
19:40691490:C:T	50	98	0.78	0.02596
19:40691494:C:T	50	100	0.97	0.06028
19:40691591:C:A	50	98	0.79	0.02596
19:40691898:C:T	50	100	0.99	0.01271
19:40692025:A:G	50	100	1	0.01525
19:40692305:A:G	50	100	0.99	0.01289
19:40692552:G:A	50	100	0.82	0.02106
19:40692577:T:C	50	100	0.96	0.4414
19:40692730:C:T	50	100	0.82	0.01089
19:40693047:C:T	50	100	1	0.01525
19:40693682:A:G	50	98	0.97	0.02505
19:40693813:T:C	50	96	0.72	0.2377
19:40694329:T:C	50	100	1	0.01416
19:40694606:A:G	50	100	0.98	0.478
19:40695180:T:A	50	100	0.97	0.01525
19:40696706:G:A	49	100	1	0.08188
19:40698229:G:A	48	100	0.98	0.3488
19:40698442:G:C	50	100	0.98	0.3241
19:40699260:T:C	50	100	0.98	0.471
19:40699634:C:A	50	100	0.98	0.1598
19:40700303:A:G	50	100	0.99	0.463
19:40700850:A:C	50	100	0.99	0.2694
19:40701190:G:A	50	98	0.98	0.1785
19:40701301:C:G	50	100	0.98	0.04666
19:40701308:A:G	50	100	0.99	0.02251
19:40701329:A:C	50	100	0.99	0.02251
19:40701437:G:C	50	100	0.98	0.1089
19:40701965:C:T	50	100	0.91	0.01543
19:40702223:T:C	50	98	0.98	0.2213
19:40702899:G:A	49	98	0.95	0.4686
19:40703004:G:A	50	98	1	0.01416
19:40703076:C:T	50	100	0.98	0.4675
19:40703272:C:T	50	100	0.96	0.1438
19:40703351:A:G	50	100	0.99	0.03994
19:40703572:C:T	50	100	0.98	0.2013
19:40703630:G:C	50	100	1	0.01634
19:40704381:G:A	50	100	1	0.02905
19:40704444:C:T	50	100	1	0.02905
19:40704711:C:T	50	100	0.99	0.02251
19:40704712:G:A	50	100	1	0.02741
19:40704732:C:T	50	100	0.79	0.02923
19:40705151:T:C	50	100	0.99	0.4526
19:40705929:C:T	49	98	0.99	0.3239
19:40706083:G:A	50	100	0.99	0.05519
19:40706187:C:T	50	96	0.9	0.0797
19:40706283:G:C	50	100	0.91	0.05864
19:40706670:G:T	50	100	1	0.02905
19:40706707:G:A	50	100	0.99	0.494
19:40707125:T:C	50	98	1	0.3239
19:40707836:T:C	50	100	0.99	0.03958
19:40707878:A:G	50	100	0.99	0.03958
19:40708819:T:C	50	100	1	0.01616
19:40708891:T:C	50	100	0.99	0.4528
19:40709027:T:C	50	100	0.99	0.04866
19:40709430:G:A	50	100	1	0.01471
19:40709750:G:A	50	100	1	0.01616
19:40709790:C:G	49	100	1	0.02869
19:40710392:G:A	50	100	1	0.01634
19:40712317:G:A	50	100	0.99	0.0492
19:40712350:G:T	50	100	0.98	0.1186
19:40712706:G:A	50	98	0.99	0.3627
19:40713335:G:A	50	98	0.8	0.02669
19:40713521:C:A	49	98	0.99	0.1176
19:40713566:A:T	49	85.7	0.98	0.3633
19:40713747:G:A	49	100	0.98	0.02378
19:40714624:C:T	50	100	0.98	0.1182
19:40715581:C:A	50	98	0.99	0.06772
19:40715608:G:C	49	100	0.98	0.4907
19:40715870:T:C	50	98	0.98	0.01398
19:40716014:G:A	50	100	0.99	0.0492
19:40716358:T:G	50	100	1	0.01598
19:40718299:G:C	50	100	0.98	0.1429
19:40718409:G:A	50	100	0.99	0.3132
19:40718552:T:C	50	100	0.91	0.06137
19:40718615:C:T	50	100	0.97	0.01834
19:40718993:A:G	50	100	0.99	0.48
19:40719394:T:C	50	100	0.99	0.4788
19:40719414:C:T	49	100	1	0.1184
19:40720204:A:G	50	100	0.98	0.07934
19:40720360:C:T	50	100	0.9	0.02778
19:40720510:C:G	50	94	0.95	0.2736
19:40720532:A:G	50	100	1	0.01289
19:40721201:C:T	50	100	0.99	0.4789
19:40721338:G:A	50	100	0.96	0.01434
19:40721450:A:C	50	100	0.99	0.1093
19:40722063:G:T	50	100	0.98	0.3742
19:40722724:C:T	50	100	1	0.1091
19:40722743:C:T	50	100	0.97	0.01434
19:40723000:C:T	49	100	0.92	0.02106
19:40723036:A:G	50	100	1	0.1093
19:40723072:C:T	50	100	0.96	0.08696
19:40723086:C:T	50	100	1	0.4795
19:40723426:G:C	50	100	0.99	0.2146
19:40723614:A:G	50	100	0.98	0.4793
19:40724210:C:A	50	100	1	0.01997
19:40724241:G:A	50	100	1	0.4379
19:40724301:C:G	50	100	1	0.4379
19:40724512:G:A	50	100	0.98	0.01271
19:40724948:A:G	44	100	1	0.1091
19:40725090:A:G	50	100	1	0.06917
19:40725191:C:T	50	100	0.95	0.02469
19:40725193:C:T	50	100	0.87	0.01289
19:40725261:G:A	50	100	1	0.1091
19:40725579:A:G	50	100	0.98	0.01452
19:40725656:C:A	50	100	1	0.1093
19:40725768:C:G	50	100	1	0.01107
19:40726306:G:A	50	100	0.99	0.01452
19:40727053:C:T	50	100	1	0.4755
19:40727393:C:T	50	100	1	0.4755
19:40728289:G:T	50	100	0.99	0.01452
19:40728469:G:A	50	98	0.94	0.0207
19:40729133:C:G	50	100	0.99	0.06972
19:40729199:T:C	50	100	1	0.01107
19:40729215:A:G	50	100	0.99	0.06972
19:40729262:G:A	50	100	0.78	0.02269
19:40729488:A:G	50	100	1	0.216
19:40729882:C:T	50	100	0.99	0.01398
19:40730817:G:C	50	100	0.99	0.2164
19:40730977:C:T	50	100	0.99	0.01271
19:40731258:G:A	50	100	0.97	0.03794
19:40731509:G:A	50	98	1	0.1456
19:40731760:A:G	50	100	0.97	0.03431
19:40732438:G:C	50	100	0.99	0.02542
19:40733381:G:A	50	100	1	0.03667
19:40733471:G:A	50	100	0.97	0.03831
19:40734407:G:A	49	100	1	0.4372
19:40734458:A:C	50	100	0.99	0.07099
19:40736066:C:T	50	100	1	0.4379
19:40736070:G:T	50	100	0.99	0.2148
19:40736095:T:C	50	100	0.99	0.08533
19:40736265:G:T	50	100	0.99	0.01253
19:40736266:G:C	50	100	0.99	0.01253
19:40736295:A:C	50	100	0.99	0.01216
19:40736691:A:G	50	100	1	0.2918
19:40736705:G:A	50	100	1	0.4003
19:40736751:C:T	50	100	0.99	0.07099
19:40737666:A:C	50	100	1	0.03631
19:40738297:C:T	50	100	0.99	0.01216
19:40738809:G:A	50	100	1	0.03631
19:40738982:G:A	50	100	0.99	0.2148
19:40739117:A:C	50	100	1	0.4777
19:40739132:G:A	50	100	0.99	0.01235
19:40739837:C:T	50	100	1	0.4368
19:40739849:T:G	50	100	1	0.03631
19:40740473:G:C	50	100	1	0.4775
19:40741209:A:G	50	100	1	0.4372
19:40741549:G:A	50	100	0.97	0.03831
19:40742104:C:T	50	100	0.96	0.1454
19:40742627:G:A	49	100	0.84	0.02687
19:40742950:A:C	50	100	0.96	0.106
19:40743390:G:A	50	100	0.79	0.01997
19:40743470:C:T	50	100	0.98	0.4553
19:40743522:C:T	50	100	0.94	0.09749
19:40743541:T:G	50	100	0.87	0.01834
19:40743603:A:G	50	96	0.97	0.4187
19:40744510:G:T	50	100	1	0.01561
19:40744828:G:T	50	100	0.95	0.01089
19:40745275:T:G	50	100	0.98	0.307
19:40745380:T:A	50	100	0.99	0.4221
19:40745733:C:T	50	100	0.91	0.02487
19:40746214:G:T	50	100	0.98	0.3112
19:40746270:A:C	50	100	0.99	0.08678
19:40746651:A:G	50	100	0.98	0.05138
19:40746831:C:G	50	100	0.99	0.1899
19:40746867:T:C	50	100	0.99	0.309
19:40748414:G:T	50	96	0.93	0.01362
19:40749595:C:G	50	100	0.99	0.1785
19:40749698:G:A	50	100	0.97	0.04466
19:40749984:G:T	50	100	1	0.03032
19:40750015:C:T	50	96	0.86	0.02796
19:40750226:G:T	50	100	0.98	0.4782
19:40750305:G:T	50	100	0.98	0.05664
19:40750470:C:T	50	100	0.99	0.04793
19:40750614:T:G	50	100	0.99	0.4508
19:40750807:T:C	50	98	0.88	0.07861
19:40751141:G:T	50	100	1	0.02397
19:40751271:G:C	50	98	0.95	0.1376
19:40751280:C:T	50	100	1	0.01289
19:40751491:C:T	50	100	0.97	0.04303
19:40751511:A:T	49	100	0.93	0.02505
19:40751518:C:T	50	100	1	0.0236
19:40751911:C:A	50	100	0.99	0.1761
19:40752047:A:G	49	100	0.97	0.08642
19:40752103:C:T	50	98	0.88	0.05882
19:40752185:A:G	50	98	1	0.03631
19:40752450:A:G	50	100	0.92	0.02487
19:40752476:T:C	50	100	0.98	0.03431
19:40753152:C:G	50	98	1	0.03667
19:40753310:G:A	50	100	0.98	0.4699
19:40753452:A:G	45	75.6	0.97	0.4702
19:40753488:C:T	48	97.9	0.98	0.08624
19:40753671:A:G	50	98	0.65	0.01144
19:40753946:C:T	50	100	1	0.03686
19:40754026:T:C	50	100	1	0.01144
19:40754064:G:A	50	100	0.92	0.03232
19:40754878:G:A	50	100	1	0.01598
19:40754926:C:T	50	100	0.99	0.08442
19:40755310:C:T	50	100	0.98	0.05211
19:40756230:C:G	50	100	1	0.01561
19:40756714:G:A	50	100	0.98	0.02197
19:40756782:C:G	50	100	1	0.1957
19:40757000:G:A	50	100	1	0.01525
19:40757498:A:G	50	100	1	0.1438
19:40757671:G:A	50	100	0.99	0.03958
19:40758156:G:A	50	100	1	0.03595
19:40758412:G:A	50	100	1	0.01525
19:40759097:A:G	50	100	1	0.03813
19:40759296:C:T	50	100	0.99	0.3519
19:40760172:G:A	50	100	0.98	0.02941
19:40760574:A:G	50	100	0.99	0.09405
19:40761224:T:C	50	100	1	0.1939
19:40761747:G:A	50	100	1	0.02687
19:40762309:C:T	50	100	1	0.05828
19:40762338:A:G	50	100	1	0.1049
19:40762650:A:G	50	100	1	0.05882
19:40763171:T:C	50	100	0.99	0.3056
19:40763328:T:G	50	100	0.98	0.02197
19:40763383:G:T	50	100	0.99	0.3998
19:40763460:G:A	50	100	1	0.03486
19:40763576:T:C	50	100	1	0.1033
19:40763861:G:A	50	100	1	0.1943
19:40763896:C:A	50	100	1	0.01561
19:40764150:T:G	50	100	0.99	0.1465
19:40764564:C:T	50	100	1	0.01525
19:40764961:C:T	50	100	1	0.08624
19:40765199:T:C	50	98	1	0.1049
19:40765629:C:T	50	100	1	0.03504
19:40766917:A:G	50	100	0.84	0.01525
19:40766997:T:C	50	100	0.99	0.221
19:40767537:A:G	48	91.7	0.67	0.06518
19:40767539:A:G	47	95.7	0.94	0.02124
19:40767541:A:G	49	100	0.97	0.02269
19:40767794:G:A	50	100	1	0.4005
19:40768066:T:C	50	100	1	0.0443
19:40768452:T:C	49	100	1	0.02723
19:40768808:A:G	50	100	1	0.1037
19:40768980:C:G	50	100	1	0.1037
19:40769143:T:C	50	100	1	0.1037
19:40769185:A:G	50	100	0.98	0.02124
19:40769242:C:T	50	100	1	0.1941
19:40769582:A:G	50	100	1	0.1037
19:40769871:G:A	50	100	1	0.08624
19:40769936:G:A	50	100	1	0.06808
19:40770847:C:T	50	100	1	0.01561
19:40770981:C:T	50	100	1	0.09386
19:40771013:G:A	50	100	1	0.0158
19:40771056:G:T	50	100	1	0.01561
19:40771085:A:G	50	100	1	0.1051
19:40771172:A:G	50	100	1	0.09405
19:40771426:T:G	50	100	1	0.01561
19:40771460:C:T	50	100	1	0.01126
19:40771471:G:A	50	100	0.97	0.0216
19:40772115:G:A	50	100	1	0.1135
19:40772969:A:C	50	100	1	0.09386
19:40773388:G:A	50	100	1	0.02741
19:40773489:C:T	50	100	1	0.01543
19:40773490:A:G	50	100	1	0.07843
19:40773520:G:A	50	100	0.98	0.03377
19:40774460:C:T	50	100	1	0.01561
19:40774527:G:T	50	100	1	0.01561
19:40775111:G:A	50	100	0.99	0.1462
19:40775201:G:C	50	100	1	0.03758
19:40775441:C:T	50	100	1	0.07843
19:40775461:T:C	50	100	1	0.01561
19:40775795:C:T	50	100	1	0.03758
19:40775928:G:A	50	100	1	0.01761
19:40776045:G:T	50	100	1	0.01561
19:40776370:C:T	50	100	1	0.09459
19:40776604:T:A	50	100	1	0.05882
19:40776640:G:A	50	100	0.99	0.03976
19:40777460:C:G	50	100	1	0.0955
19:40777788:G:A	50	100	1	0.1903
19:40778099:C:T	50	100	0.98	0.05701
19:40778493:G:A	50	100	0.98	0.07771
19:40778740:G:T	50	100	0.98	0.07879
19:40779010:C:T	50	100	0.98	0.09386
19:40779469:C:T	50	100	0.99	0.04775
19:40779472:G:A	50	100	0.99	0.2476
19:40779574:T:A	50	100	0.98	0.0797
19:40779611:C:T	50	100	0.99	0.3482
19:40779772:C:A	50	98	0.88	0.01561
19:40780258:C:G	50	100	0.99	0.2478
19:40780320:A:G	50	100	1	0.02741
19:40781102:G:T	49	100	0.98	0.06318
19:40781159:G:T	49	100	1	0.01997
19:40781645:G:C	50	100	1	0.01071
19:40781700:A:G	50	100	0.96	0.02269
19:40781743:C:T	50	100	1	0.01997
19:40781769:T:C	50	100	1	0.1855
19:40781904:C:T	50	100	0.98	0.06318
19:40781977:C:G	50	100	0.98	0.06318
19:40782685:T:G	49	100	1	0.02741
19:40783063:G:A	50	100	1	0.01561
19:40783171:A:T	49	98	0.95	0.04285
19:40783353:C:T	50	100	1	0.01561
19:40783492:G:C	50	100	1	0.4201
19:40783851:G:A	50	100	1	0.134
19:40785055:C:T	50	98	0.98	0.0561
19:40785214:G:A	50	100	1	0.4198
19:40785798:G:A	50	100	0.98	0.2206
19:40785959:G:A	50	100	1	0.01616
19:40785967:G:A	50	100	0.98	0.03468
19:40786358:T:A	50	100	0.99	0.1799
19:40786499:A:G	50	92	0.91	0.4203
19:40786696:A:T	50	100	0.9	0.07062
19:40787128:C:T	50	100	0.9	0.02614
19:40787257:T:G	50	100	0.99	0.1732
19:40787638:A:G	50	100	0.99	0.1736
19:40789005:C:T	50	100	0.97	0.03413
19:40789272:A:G	50	98	0.99	0.177
19:40789295:T:C	50	100	0.63	0.01398
19:40789482:G:A	50	100	0.86	0.01271
19:40789954:G:T	50	100	0.99	0.3183
19:40790141:T:A	50	98	0.99	0.2916
19:40790212:C:G	50	98	1	0.1425
19:40790485:C:T	49	100	0.84	0.01761
19:40791201:G:C	50	100	1	0.1
19:40791336:T:C	50	98	0.99	0.3172
19:40791349:C:T	50	100	1	0.1423
19:40791397:A:G	50	100	1	0.1747
19:40791398:A:C	50	100	1	0.1747
19:40791710:C:T	50	100	1	0.1423
19:40792514:T:C	50	100	0.99	0.319
19:40793110:G:A	50	98	0.99	0.1885
19:40793161:C:T	50	100	1	0.1002
19:40793580:T:G	50	88	0.97	0.4508
19:40793618:C:T	49	100	0.98	0.02723
19:40793919:G:A	50	100	0.98	0.03341
19:40793959:A:C	50	100	0.99	0.3146
19:40794372:G:T	50	100	0.99	0.2948
19:40794564:A:T	50	100	0.96	0.04158
19:40794579:G:A	50	100	0.98	0.03341
19:40794866:T:C	50	100	0.99	0.1886
19:40794946:C:T	50	100	0.93	0.02088
19:40795123:C:T	49	100	0.9	0.02106
19:40795210:G:T	50	98	0.99	0.4847
19:40795592:G:A	50	100	1	0.02687
19:40795737:C:T	50	100	0.98	0.2455
19:40795808:C:T	50	100	0.93	0.02106
19:40795809:A:G	50	98	0.99	0.189
19:40796801:C:T	50	100	0.99	0.4633
19:40796993:G:A	50	100	1	0.02269
19:40797044:G:T	50	100	0.98	0.2073
19:40797095:G:A	50	100	0.99	0.484
19:40797763:G:A	50	100	1	0.02142
19:40797927:A:G	50	100	1	0.02687
19:40798556:C:G	50	100	0.93	0.01707
19:40799079:C:G	49	100	1	0.02705
19:40799149:C:T	50	98	0.99	0.03322
19:40799346:G:A	49	100	0.98	0.03214
19:40799402:G:T	49	98	0.99	0.03341
19:40799747:C:T	50	100	1	0.02106
19:40799835:A:G	50	98	0.93	0.3279
19:40799977:C:T	50	100	0.98	0.03504
19:40800164:C:T	50	100	0.99	0.03068
19:40800329:C:T	50	100	0.98	0.0394
19:40800457:G:A	50	100	0.98	0.3188
19:40800481:C:T	50	100	0.93	0.01017
19:40800745:C:T	50	100	0.94	0.01398
19:40800905:C:T	49	100	1	0.02106
19:40801265:G:A	50	98	0.96	0.03413
19:40801873:C:T	50	100	0.98	0.3206
19:40801962:G:A	50	100	0.96	0.03377
19:40802022:G:A	50	100	1	0.02106
19:40802381:C:G	50	100	1	0.03086
19:40802510:G:T	50	100	1	0.09895
19:40803078:G:A	50	100	1	0.1008
19:40803306:T:C	50	100	0.99	0.1901
19:40803335:C:T	50	100	1	0.1008
19:40803431:T:C	50	100	1	0.01071
19:40803620:G:A	50	100	1	0.02669
19:40804666:A:G	50	100	0.99	0.3219
19:40804704:A:G	50	100	0.99	0.2378
19:40806356:G:A	50	100	0.99	0.287
19:40806414:G:A	50	100	1	0.0354
19:40806707:G:C	50	100	1	0.1004
19:40807297:C:A	50	100	0.99	0.3212
19:40808650:G:A	50	100	1	0.03522
19:40808815:C:T	50	100	0.99	0.2277
19:40809329:C:G	50	100	1	0.3558
19:40809413:G:C	50	100	1	0.321
19:40809766:A:G	50	100	1	0.09949
19:40809809:A:C	50	100	1	0.03486
19:40810075:G:A	50	98	0.98	0.3212
19:40810444:A:G	50	98	0.76	0.02342
19:40810450:T:C	50	100	0.96	0.3569
19:40810465:T:C	50	98	0.94	0.352
19:40810488:C:T	50	92	0.74	0.01434
19:40810494:T:C	50	88	0.79	0.06336
19:40810529:G:T	50	100	0.92	0.02451
19:40810541:C:T	49	100	0.96	0.02578
19:40810841:G:C	50	100	0.99	0.189
19:40810896:A:C	50	100	1	0.02124
19:40810993:C:T	50	100	1	0.3172
19:40811274:A:G	50	88	0.93	0.08624
19:40811332:C:A	49	98	0.99	0.1516
19:40811506:C:T	50	100	0.89	0.01688
19:40811518:A:G	50	92	0.91	0.01743
19:40811908:C:T	50	100	0.97	0.01053
19:40811982:G:A	50	98	0.99	0.4314
19:40812167:G:A	50	100	1	0.01906
19:40812401:G:A	50	100	0.98	0.2493
19:40812422:A:G	50	100	0.98	0.03486
19:40812744:G:A	50	100	1	0.1011
19:40812852:G:C	50	100	0.98	0.03486
19:40812994:T:A	50	100	0.99	0.2983
19:40813211:C:A	50	98	0.97	0.2662
19:40813886:G:A	50	100	1	0.09967
19:40814070:C:T	50	100	1	0.09967
19:40814319:C:G	50	96	0.99	0.2928
19:40814554:C:G	48	100	0.98	0.3117
19:40814862:C:T	50	100	0.98	0.1926
19:40815467:C:T	50	100	0.98	0.3297
19:40815597:G:T	50	100	0.93	0.02306
19:40815901:C:T	49	100	0.98	0.03522
19:40815918:G:A	50	100	0.98	0.03504
19:40816194:C:G	50	100	0.99	0.03522
19:40816207:C:A	50	100	1	0.09985
19:40816230:G:T	50	100	1	0.1643
19:40816678:G:A	50	100	0.97	0.3123
19:40817151:G:A	50	100	0.99	0.02996
19:40817308:A:G	50	100	0.98	0.03522
19:40817381:C:T	50	100	1	0.09985
19:40817425:C:T	50	100	0.91	0.0138
19:40817471:G:A	50	100	0.94	0.01707
19:40817577:C:G	50	100	1	0.1011
19:40817605:T:C	50	98	0.98	0.03522
19:40817888:G:T	50	100	0.97	0.2928
19:40817995:G:A	50	100	0.95	0.01561
19:40818173:G:A	50	96	0.91	0.2771
19:40818210:T:C	50	76	0.85	0.3108
19:40818213:G:A	50	78	0.85	0.2958
19:40818257:A:T	48	87.5	0.7	0.1614
19:40818265:C:T	50	92	0.95	0.04975
19:40818274:G:A	50	86	0.86	0.136
19:40818275:C:A	50	84	0.85	0.1356
19:40818320:C:T	50	84	0.86	0.05156
19:40818449:A:G	50	90	0.94	0.2852
19:40818487:G:A	50	100	0.65	0.02124
19:40818554:T:C	50	96	0.84	0.0285
19:40818779:G:A	50	100	0.98	0.03504
19:40818841:G:A	50	100	0.98	0.0354
19:40818927:T:C	49	98	0.93	0.3253
19:40819294:T:A	50	100	0.96	0.199
19:40820521:C:G	50	100	0.94	0.3252
19:40820613:A:G	50	98	0.94	0.1184
19:40821030:G:A	50	100	0.85	0.04521
19:40821150:C:T	50	100	0.95	0.138
19:40821881:T:C	50	100	0.93	0.2832
19:40822291:C:T	50	100	0.94	0.283
19:40822460:C:T	50	100	0.95	0.1845
19:40822611:G:A	50	98	0.91	0.08515
19:40822657:T:C	50	100	0.85	0.01071
19:40822776:C:T	50	100	0.94	0.1845
19:40822918:G:A	50	100	0.89	0.1313
19:40824003:C:T	50	100	0.89	0.05701
19:40825244:C:T	49	98	0.93	0.061
19:40825304:C:A	50	100	0.94	0.03867
19:40825563:G:C	49	100	0.93	0.01471
19:40825571:A:G	49	100	0.93	0.01543
19:40825587:A:G	49	100	0.95	0.02542
19:40825614:T:C	49	100	0.86	0.0532
19:40825658:C:T	50	100	0.91	0.2246
19:40825667:G:A	49	100	0.94	0.04357
19:40826266:C:T	50	100	0.92	0.26
19:40826452:A:G	50	98	0.93	0.2874
19:40826638:A:G	50	96	0.95	0.01507
19:40826732:C:A	50	100	0.98	0.01561
19:40826733:G:C	50	100	0.98	0.01561
19:40826904:A:G	50	98	0.95	0.03831
19:40826927:A:G	50	100	0.94	0.26
19:40827346:C:T	50	98	0.98	0.156
19:40827379:T:C	50	100	0.96	0.1687
19:40828294:G:A	50	100	0.95	0.1184
19:40828466:T:C	50	100	0.98	0.2106
19:40829161:C:T	50	100	0.97	0.3001
19:40829894:C:T	50	100	0.9	0.0512
19:40830266:G:A	50	100	0.98	0.01017
19:40830318:C:T	50	100	0.9	0.05138
19:40830651:T:A	50	100	0.96	0.1458
19:40830657:G:T	50	100	0.9	0.0512
19:40830890:T:C	50	100	0.97	0.2658
19:40830972:A:G	50	100	0.99	0.1598
19:40831045:T:C	50	100	0.98	0.2013
19:40831110:C:T	50	98	0.99	0.1581
19:40831172:C:T	50	100	1	0.01561
19:40832018:C:T	50	100	0.97	0.1169
19:40832278:C:T	50	100	0.99	0.1627
19:40832297:C:T	50	100	0.98	0.4691
19:40832467:C:T	49	100	0.98	0.4695
19:40832651:C:T	50	100	0.97	0.1166
19:40832807:C:T	50	96	0.98	0.3787
19:40832827:C:A	50	100	0.99	0.1649
19:40832856:G:A	50	100	0.99	0.2587
19:40832930:C:T	50	98	0.97	0.1178
19:40833083:C:G	50	96	0.97	0.1472
19:40833333:T:C	50	100	0.98	0.02397
19:40833698:G:A	46	95.7	0.97	0.3083
19:40833932:T:A	50	96	0.98	0.2818
19:40833937:A:G	50	96	0.98	0.2818
19:40833991:T:C	50	98	0.99	0.3353
19:40834196:T:C	50	100	0.92	0.01253
19:40834271:C:T	50	100	0.94	0.05084
19:40834318:A:G	50	100	0.94	0.05138
19:40834416:C:G	50	98	0.99	0.335
19:40834418:C:T	49	100	0.96	0.2582
19:40834668:G:C	50	98	0.99	0.3359
19:40834674:T:C	50	98	0.99	0.1667
19:40834937:A:G	50	100	1	0.2211
19:40835032:G:C	50	100	1	0.1652
19:40835078:T:C	50	98	0.99	0.335
19:40835246:C:T	50	100	0.96	0.03849
19:40835324:A:G	50	100	0.99	0.4145
19:40835684:A:G	50	98	0.99	0.2139
19:40835694:C:G	50	100	0.94	0.0512
19:40835845:A:G	50	98	0.99	0.3348
19:40835913:T:C	50	100	0.94	0.0512
19:40836029:G:A	50	100	1	0.02378
19:40836173:T:C	49	91.8	0.99	0.1658
19:40836554:T:G	50	96	0.99	0.335
19:40837104:C:T	50	100	0.85	0.01525
19:40837332:G:A	50	100	0.99	0.2215
19:40837639:G:A	50	98	0.98	0.3715
19:40837700:C:T	50	100	1	0.0285
19:40837793:G:A	50	98	0.98	0.2202
19:40837795:C:T	50	100	0.98	0.1117
19:40837840:G:A	50	100	0.94	0.0325
19:40837844:C:T	50	98	0.95	0.03195
19:40837937:G:A	50	90	0.98	0.2028
19:40837966:C:G	50	98	0.99	0.2157
19:40838021:G:C	49	100	0.94	0.0256
19:40838131:A:C	50	100	0.9	0.01162
19:40838196:T:C	50	98	0.98	0.1561
19:40838303:G:A	50	94	0.98	0.3304
19:40838463:G:C	50	86	0.98	0.2304
19:40838557:T:C	50	100	0.98	0.05374
19:40838625:T:C	50	86	0.77	0.03214
19:40838629:T:C	49	87.8	0.99	0.2373
19:40838769:C:T	50	92	0.96	0.2698
19:40839104:C:T	50	100	0.96	0.0512
19:40839490:T:G	50	96	0.97	0.2794
19:40840084:A:G	50	94	0.99	0.4116
19:40840086:G:A	50	100	0.95	0.04956
19:40840194:C:T	50	100	0.99	0.2206
19:40840215:C:T	50	98	0.91	0.06227
19:40840863:T:C	50	100	0.97	0.3989
19:40841088:G:A	50	100	0.86	0.01289
19:40841589:A:G	50	98	0.73	0.02505
19:40842054:T:G	50	94	0.99	0.01997
19:40842055:G:A	50	94	0.99	0.01997
19:40842093:A:G	50	96	0.97	0.4076
19:40842149:A:T	50	94	0.98	0.2211
19:40842157:T:C	50	94	0.96	0.2211
19:40842514:G:A	50	100	1	0.03177
19:40842557:C:T	50	100	0.99	0.05301
19:40843267:T:C	50	96	0.98	0.1683
19:40843345:C:G	50	100	1	0.05247
19:40843354:A:G	50	100	0.89	0.08297
19:40844073:A:G	49	93.9	0.87	0.1358
19:40844584:C:G	50	100	1	0.04956
19:40844602:T:C	50	100	0.96	0.05174
19:40844604:G:A	50	100	1	0.02415
19:40844689:G:A	50	98	0.9	0.06028
19:40844710:G:A	50	100	0.94	0.07643
19:40844743:A:G	50	100	0.84	0.0472
19:40845091:C:T	50	100	1	0.05192
19:40845264:C:T	50	100	0.97	0.07226
19:40845265:G:A	50	100	0.97	0.01997
19:40845362:C:T	50	100	0.96	0.03922
19:40845658:G:A	50	100	0.9	0.01489
19:40845709:G:A	50	100	0.9	0.1153
19:40845938:G:A	50	100	0.97	0.07262
19:40846358:T:G	50	100	1	0.05174
19:40846857:G:C	50	98	1	0.05174
19:40846935:G:A	49	100	1	0.05156
19:40847202:T:C	50	98	0.97	0.47
19:40847433:A:G	50	96	0.94	0.2623
19:40847506:C:T	50	100	0.99	0.05338
19:40847849:C:G	50	90	0.73	0.02505
19:40847864:C:T	50	78	0.8	0.02578
19:40847944:C:T	50	78	0.96	0.2229
19:40848537:C:G	50	100	1	0.0541
19:40848591:C:A	50	96	0.92	0.05283
19:40848628:A:T	50	100	0.9	0.01616
19:40848648:C:T	50	100	0.96	0.05229
19:40848807:A:G	50	98	0.97	0.2028
19:40849103:A:C	49	98	0.95	0.0394
19:40849290:G:C	50	96	0.95	0.4764
19:40849514:A:G	50	100	0.96	0.05174
19:40849707:C:T	50	100	0.94	0.01235
19:40850014:A:C	50	96	0.96	0.05156
19:40850218:G:A	50	100	0.96	0.05138
19:40850283:C:T	50	100	0.99	0.05283
19:40850376:T:C	50	98	0.96	0.2175
19:40850474:A:C	50	100	0.95	0.1013
19:40850846:A:G	50	100	0.94	0.05102
19:40851159:G:A	50	98	1	0.01543
19:40851171:T:C	50	100	0.94	0.06173
19:40851439:T:C	46	91.3	0.95	0.3411
19:40851552:G:T	50	100	0.9	0.01688
19:40851715:C:T	50	92	0.94	0.2326
19:40851727:T:G	50	86	0.92	0.24
19:40851873:A:G	50	82	0.83	0.06282
19:40851889:A:G	50	90	0.88	0.0581
19:40851890:T:A	50	96	0.89	0.1253
19:40851995:A:G	50	98	0.79	0.06209
19:40852005:A:G	50	96	0.94	0.4085
19:40852106:T:C	50	96	0.95	0.2752
19:40852316:G:A	49	95.9	0.9	0.06736
19:40852629:A:G	50	100	0.95	0.05174
19:40853402:T:G	50	100	0.86	0.06518
19:40854091:A:G	50	92	0.96	0.3571
19:40854300:A:G	50	100	0.99	0.0541
19:40854776:G:C	50	92	0.69	0.01797
19:40855093:C:T	50	98	0.96	0.09677
19:40855122:G:A	50	100	0.96	0.05138
19:40855445:A:G	50	100	0.95	0.03976
19:40855903:G:A	50	100	0.95	0.05174
19:40855971:C:G	50	100	0.76	0.02397
19:40856268:C:T	50	100	0.93	0.05973
19:40856388:C:T	50	98	0.9	0.05937
19:40856442:T:G	50	98	1	0.01543
19:40856993:T:C	50	100	0.97	0.2139
19:40857193:G:T	47	85.1	0.75	0.1126
19:40857396:C:T	49	100	0.98	0.1694
19:40857860:T:C	50	98	0.97	0.2231
19:40857968:A:C	50	100	0.92	0.04031
19:40857993:T:C	50	98	0.97	0.2219
19:40858957:G:A	50	100	0.66	0.01162
19:40859023:T:G	50	100	0.99	0.05483
19:40859190:C:T	50	100	0.99	0.05465
19:40859445:A:T	50	100	0.98	0.02505
19:40860229:T:A	50	98	0.96	0.2834
19:40861023:G:A	49	98	0.96	0.344
19:40861864:T:C	50	98	0.97	0.2226
19:40862007:G:T	50	100	0.98	0.05483
19:40863131:G:A	50	100	0.95	0.02487
19:40863628:C:A	50	100	0.97	0.05374
19:40863729:C:A	50	98	0.93	0.1627
19:40863985:T:C	50	100	0.92	0.01797
19:40864227:C:T	50	94	0.88	0.07643
19:40864271:T:C	50	98	0.94	0.4161
19:40864433:C:G	50	98	0.94	0.4143
19:40864597:T:C	48	100	0.94	0.0541
19:40864859:T:G	50	98	0.88	0.01235
19:40864979:A:G	50	98	1	0.01489
19:40865205:C:A	50	94	0.95	0.226
19:40865575:A:G	50	100	0.76	0.01688
19:40865793:A:G	50	100	0.88	0.01253
19:40865858:T:C	50	100	0.93	0.01961
19:40865972:C:G	50	98	0.82	0.1187
19:40866059:G:C	49	100	0.95	0.01943
19:40866570:A:G	50	96	0.92	0.1033
19:40867668:T:C	50	100	0.86	0.1267
19:40868128:C:T	50	100	0.94	0.1338
19:40868880:T:C	50	96	0.87	0.161
19:40868922:G:A	50	96	0.92	0.1554
19:40868941:T:G	50	96	0.93	0.1596
19:40869121:G:A	50	98	0.88	0.4613
19:40869125:C:G	50	98	0.87	0.07843
19:40869143:G:T	50	100	0.81	0.01416
19:40869178:T:C	47	80.9	0.83	0.3141
19:40869197:T:C	47	76.6	0.8	0.3223
19:40869242:C:T	40	77.5	0.84	0.3192
19:40869246:C:T	46	89.1	0.85	0.07571
19:40869307:T:C	42	95.2	0.79	0.0345
19:40869381:C:T	46	100	0.86	0.05991
19:40869394:T:C	49	98	0.96	0.0423
19:40869494:G:T	48	97.9	0.81	0.06009
19:40869530:C:T	45	93.3	0.9	0.1456
19:40869628:G:A	49	95.9	0.93	0.3179
19:40869687:C:T	50	96	0.94	0.4949
19:40869732:T:C	50	100	0.92	0.08751
19:40869742:C:G	50	96	0.94	0.4918
19:40869828:A:C	50	98	0.94	0.4846
19:40869922:A:T	49	98	0.95	0.482
19:40869943:C:G	49	100	0.9	0.02251
19:40870095:T:A	50	98	0.92	0.09768
19:40870166:A:G	50	98	0.93	0.309
19:40870613:G:C	50	94	0.94	0.4993
19:40870872:A:G	50	96	0.93	0.25
19:40871016:C:T	50	100	0.91	0.02269
19:40871108:A:G	50	100	0.91	0.02251
19:40871302:G:A	50	100	0.94	0.0719
19:40871433:T:A	50	96	0.95	0.1806
19:40871522:T:C	50	100	0.94	0.06481
19:40871571:C:T	50	100	0.7	0.02342
19:40871663:T:C	50	96	0.96	0.4837
19:40872101:A:G	50	96	0.96	0.4842
19:40872442:C:T	50	100	0.92	0.0305
19:40872711:T:C	50	98	0.88	0.0236
19:40872815:T:A	50	100	0.95	0.0472
19:40873013:A:T	50	100	0.85	0.01216
19:40873243:G:T	50	100	0.94	0.03994
19:40873416:A:C	50	94	0.96	0.4817
19:40873938:G:A	50	92	0.95	0.4851
19:40874003:T:C	50	84	0.95	0.4788
19:40874057:T:G	50	100	0.87	0.01071
19:40874140:C:T	49	100	0.89	0.03341
19:40874397:A:G	50	100	0.88	0.01943
19:40875046:C:T	49	95.9	0.94	0.08224
19:40875063:C:T	49	91.8	0.94	0.2774
19:40875150:T:C	50	94	0.81	0.1202
19:40875429:G:A	50	92	0.92	0.2409
19:40875490:T:G	50	76	0.76	0.3337
19:40875510:G:C	50	76	0.79	0.4613
19:40875512:T:A	50	78	0.8	0.4602
19:40875543:G:C	50	90	0.84	0.2885
19:40875670:A:C	50	98	0.75	0.01307
19:40875742:A:C	49	87.8	0.86	0.3108
19:40875778:G:T	49	100	0.96	0.06137
19:40875866:T:A	50	100	0.94	0.07226
19:40875935:G:C	50	92	0.9	0.4421
19:40875963:G:T	50	92	0.92	0.4526
19:40876275:G:C	50	96	0.96	0.4686
19:40876571:T:A	50	100	1	0.05828
19:40876655:A:T	50	100	0.98	0.02288
19:40876702:A:C	50	96	0.96	0.3233
19:40876703:G:A	50	96	0.97	0.3233
19:40876707:C:T	50	96	0.96	0.3235
19:40876708:G:A	50	96	0.97	0.3233
19:40876740:G:A	50	96	0.96	0.323
19:40876748:A:G	50	96	0.96	0.3232
19:40876750:T:G	50	94	0.96	0.323
19:40876760:G:A	50	96	0.97	0.3214
19:40876990:C:T	50	100	1	0.05828
19:40877149:G:A	50	100	1	0.04484
19:40877229:A:G	50	100	0.86	0.02142
19:40877232:C:T	50	100	0.86	0.0216
19:40877236:C:T	50	100	0.95	0.01235
19:40877248:A:G	50	100	0.97	0.3824
19:40877310:G:C	50	100	0.93	0.09586
19:40877312:T:C	50	100	0.99	0.152
19:40877411:G:A	50	100	0.75	0.01362
19:40877414:A:G	50	100	0.69	0.01344
19:40877439:T:C	50	100	0.98	0.2088
19:40877473:C:A	50	100	0.98	0.1712
19:40877516:G:A	50	100	0.99	0.06373
19:40877596:A:G	50	100	0.99	0.4223
19:40877612:G:C	50	98	0.98	0.2092
19:40877687:G:T	50	100	1	0.05846
19:40877784:C:T	50	100	0.95	0.01216
19:40877894:G:A	50	100	0.99	0.4221
19:40878084:C:T	50	100	0.97	0.4094
19:40878162:T:C	50	100	1	0.08588
19:40878179:T:C	48	100	0.99	0.2077
19:40878197:G:T	49	100	0.99	0.4216
19:40878429:A:G	50	100	0.99	0.02669
19:40878441:A:G	50	100	0.87	0.01979
19:40878480:T:G	50	100	1	0.2082
19:40878481:C:G	50	100	1	0.2081
19:40878628:G:A	50	100	0.98	0.0699
19:40878673:G:C	50	100	1	0.1122
19:40878732:C:T	50	100	1	0.4216
19:40878770:T:C	50	100	1	0.1703
19:40878797:T:C	50	100	1	0.1422
19:40878876:T:G	50	98	0.99	0.08787
19:40879210:G:A	50	98	0.98	0.08896
19:40879227:G:A	50	100	1	0.4221
19:40879318:A:G	50	96	0.76	0.01053
19:40879430:C:G	50	98	1	0.4227
19:40879455:C:G	50	100	1	0.05864
19:40879529:T:G	50	100	1	0.4236
19:40879625:G:A	50	100	1	0.4232
19:40879628:G:T	50	100	1	0.4232
19:40879722:C:T	50	98	0.99	0.4228
19:40879829:C:T	50	100	1	0.423
19:40879863:T:C	50	100	1	0.2068
19:40879869:A:G	50	100	1	0.2068
19:40879895:T:G	50	100	1	0.4237
19:40879929:C:G	50	100	1	0.4237
19:40880128:T:C	50	100	1	0.08624
19:40880231:A:C	50	100	0.99	0.4248
19:40880266:G:C	50	100	1	0.08624
19:40880304:A:G	50	100	0.99	0.4252
19:40880377:G:C	50	96	0.97	0.4749
19:40880461:T:G	50	100	0.99	0.0866
19:40880515:A:C	49	100	0.99	0.4263
19:40880575:C:G	50	100	0.91	0.01198
19:40880581:C:A	50	100	0.99	0.4261
19:40880582:A:G	50	100	0.99	0.4265
19:40880589:A:C	50	100	0.99	0.4265
19:40880622:G:A	50	100	0.99	0.4268
19:40880639:C:G	50	100	0.99	0.4274
19:40880642:G:C	50	100	0.99	0.4274
19:40880656:G:C	50	100	0.98	0.04666
19:40880660:T:C	50	100	0.98	0.04666
19:40880679:G:T	50	100	0.98	0.4283
19:40880909:A:G	50	96	0.99	0.05846
19:40880952:G:A	49	100	0.99	0.06627
19:40880986:A:T	49	100	0.99	0.4228
19:40881061:C:G	50	100	0.99	0.0768
19:40881249:A:G	50	100	0.99	0.09913
19:40881336:G:A	49	100	0.99	0.4305
19:40881395:G:A	50	100	0.99	0.4254
19:40881401:C:G	50	100	0.99	0.4218
19:40881492:A:G	50	100	0.99	0.09895
19:40881715:A:G	48	100	0.99	0.4341
19:40881742:A:G	49	100	0.99	0.4341
19:40881751:A:T	49	100	0.99	0.4341
19:40881764:A:G	49	100	0.99	0.167
19:40882002:G:C	50	100	0.99	0.04666
19:40882291:A:G	50	100	0.96	0.01707
19:40882338:G:A	50	100	0.88	0.01489
19:40882655:G:T	50	100	1	0.08551
19:40882670:C:T	50	100	0.99	0.3115
19:40882699:G:A	50	100	0.81	0.01416
19:40882802:T:C	50	100	1	0.441
19:40882830:A:C	50	100	1	0.09659
19:40882835:C:T	50	100	1	0.3435
19:40882872:A:G	50	100	1	0.441
19:40882896:T:C	50	100	1	0.09659
19:40882931:G:A	50	100	1	0.441
19:40882938:C:A	50	100	1	0.08479
19:40883033:G:A	50	100	1	0.2121
19:40883044:G:T	50	100	0.99	0.228
19:40883057:C:G	50	100	1	0.05773
19:40883121:G:A	45	77.8	0.99	0.3693
19:40883143:C:T	40	80	0.99	0.3691
19:40883262:T:C	50	98	1	0.0118
19:40883263:G:A	50	98	1	0.0118
19:40883298:T:C	50	94	1	0.06772
19:40883301:A:C	50	94	1	0.06772
19:40883366:T:C	50	98	1	0.05792
19:40883370:A:G	50	98	1	0.05792
19:40883400:G:A	50	100	0.96	0.0256
19:40883401:C:T	50	98	0.91	0.1135
19:40883452:C:G	50	94	0.99	0.1385
19:40883512:T:G	50	98	0.97	0.0955
19:40883549:T:C	50	98	0.96	0.07716
19:40883720:C:T	50	96	0.99	0.3114
19:40883825:G:A	50	96	0.71	0.01017
19:40883854:A:G	50	96	0.9	0.06954
19:40883933:G:C	50	100	0.8	0.03958
19:40884107:G:A	39	94.9	0.99	0.08642
19:40884313:G:A	44	79.5	0.98	0.1601
19:40884411:G:A	46	89.1	0.88	0.09459
19:40884458:A:G	45	77.8	0.99	0.3199
19:40884494:C:G	50	88	0.99	0.378
19:40884514:C:T	50	98	1	0.3869
19:40884914:A:G	40	100	0.8	0.0138
19:40885243:A:T	47	100	0.99	0.01398
19:40885623:C:T	50	100	0.99	0.01198
19:40885639:C:T	50	92	1	0.48
19:40885762:G:A	50	100	1	0.3952
19:40885847:G:A	50	100	1	0.01688
19:40885934:T:C	50	100	1	0.05773
19:40885953:G:T	49	95.9	0.97	0.04085
19:40886106:T:C	50	100	1	0.09695
19:40886143:C:T	50	100	1	0.3764
19:40886236:T:C	50	98	1	0.3809
19:40886249:T:C	50	100	1	0.3938
19:40886328:T:A	48	97.9	1	0.0118
19:40886561:G:C	49	79.6	0.99	0.4348
19:40886777:C:T	50	100	1	0.02179
19:40886790:G:A	50	100	1	0.01198
19:40886980:C:T	50	100	1	0.04593
19:40887131:C:G	50	100	1	0.169
19:40887175:T:C	50	100	1	0.08424
19:40887230:A:G	50	100	1	0.3764
19:40887421:T:C	50	100	1	0.376
19:40887483:C:T	50	100	0.88	0.01434
19:40887628:T:C	50	100	1	0.376
19:40887665:C:T	50	100	0.99	0.376
19:40887681:T:A	50	98	1	0.0118
19:40887685:T:A	50	100	1	0.07553
19:40887695:T:A	50	100	1	0.4744
19:40887843:A:C	50	100	1	0.08497
19:40887855:C:A	50	100	0.99	0.4742
19:40887890:C:T	50	100	1	0.04611
19:40888032:G:A	50	100	1	0.3765
19:40888117:C:T	50	100	1	0.01688
19:40888157:C:T	50	100	1	0.04539
19:40888431:C:T	50	100	1	0.4737
19:40888515:C:T	50	100	1	0.3765
19:40888611:C:G	50	100	0.99	0.02614
19:40888698:T:C	50	100	0.96	0.01834
19:40888710:C:T	50	100	1	0.08424
19:40889131:G:A	50	100	1	0.394
19:40889793:T:G	50	100	0.94	0.01507
19:40889850:G:A	50	100	1	0.4746
19:40889857:G:A	50	98	0.93	0.05428
19:40889946:A:C	50	100	1	0.3769
19:40890499:A:G	50	100	1	0.05846
19:40890660:C:T	50	100	0.91	0.02977
19:40890785:G:A	50	100	1	0.3767
19:40890846:G:C	50	100	1	0.08424
19:40890960:G:A	50	100	0.99	0.1723
19:40891010:A:G	50	100	1	0.4749
19:40891225:C:A	50	100	0.91	0.01507
19:40891333:C:T	50	100	1	0.01198
19:40891433:G:A	50	100	1	0.01688
19:40891465:A:C	50	100	1	0.3767
19:40891594:C:G	50	100	1	0.4755
19:40891626:T:G	50	100	1	0.0118
19:40891756:C:A	50	100	1	0.2061
19:40891901:C:A	50	100	1	0.2061
19:40891963:C:A	50	100	1	0.08497
19:40892083:A:G	50	98	0.98	0.1685
19:40892251:T:C	50	96	0.97	0.2756
19:40892331:C:T	50	100	1	0.4749
19:40892744:T:G	43	93	0.97	0.08097
19:40892772:T:A	44	88.6	0.6	0.03268
19:40892773:T:A	46	95.7	0.64	0.06572
19:40892926:C:T	50	100	0.99	0.04593
19:40893064:C:T	50	100	1	0.4749
19:40893117:T:A	50	98	1	0.08424
19:40893300:T:C	50	100	0.95	0.08479
19:40893304:T:C	50	100	0.91	0.05537
19:40893308:T:C	50	98	0.62	0.02723
19:40893333:A:G	50	100	1	0.08479
19:40893705:A:T	50	100	1	0.06427
19:40893894:C:T	50	100	1	0.1324
19:40893982:A:G	50	100	1	0.08551
19:40894252:T:C	50	100	1	0.08569
19:40895051:A:G	50	100	0.95	0.02142
19:40895358:C:T	50	100	0.99	0.0354
19:40895479:T:C	50	100	0.99	0.0354
19:40895565:C:T	50	100	1	0.0118
19:40895858:G:A	50	100	0.97	0.01543
19:40895896:G:A	50	100	0.98	0.04357
19:40896019:C:T	50	100	0.99	0.04593
19:40896045:G:C	50	100	1	0.2591
19:40896120:T:C	50	100	1	0.0118
19:40896257:T:C	50	100	0.99	0.1692
19:40896674:A:G	50	100	1	0.2852
19:40896715:C:T	50	100	1	0.03595
19:40896958:C:T	50	100	1	0.0138
19:40897420:T:C	50	100	1	0.3867
19:40897849:G:A	50	100	1	0.0817
19:40898201:G:T	50	100	0.89	0.01107
19:40898291:A:G	50	100	1	0.3867
19:40898492:G:A	50	100	0.93	0.01162
19:40898629:A:C	50	100	0.98	0.01307
19:40899248:C:A	50	100	0.99	0.07589
19:40899443:C:A	50	100	1	0.3865
19:40900057:T:G	50	98	1	0.3869
19:40900506:C:T	50	100	0.99	0.08733
19:40900576:G:A	50	100	0.98	0.08733
19:40901438:G:A	50	100	1	0.4808
19:40901602:C:T	50	100	1	0.09477
19:40901732:G:A	50	100	1	0.3871
19:40901969:A:G	50	100	1	0.04139
19:40902254:A:G	50	100	0.9	0.02487
19:40902494:T:C	50	100	1	0.02306
19:40902676:C:T	50	100	1	0.3902
19:40902841:A:C	50	100	1	0.3905
19:40902902:G:T	50	100	1	0.08025
19:40903348:A:G	50	100	0.98	0.04811
19:40903722:A:G	50	100	0.87	0.01053
19:40904143:A:G	50	100	0.87	0.01035
19:40904210:G:T	50	100	1	0.3477
19:40904327:C:T	50	100	0.89	0.01471
19:40905329:C:A	50	100	0.98	0.04321
19:40905708:C:T	50	100	0.98	0.189
19:40906190:G:C	50	100	0.95	0.4357
19:40906202:A:G	50	98	0.98	0.02723
19:40906215:C:T	50	100	1	0.01216
19:40906216:A:G	50	98	0.86	0.0187
19:40906280:G:A	50	100	0.88	0.1708
19:40906287:T:C	50	100	0.86	0.01271
19:40906409:G:A	50	98	0.87	0.01816
19:40907037:A:G	50	98	0.97	0.2687
19:40907308:C:A	50	100	0.98	0.02106
19:40907314:G:T	50	98	0.98	0.2698
19:40907404:T:C	50	98	0.95	0.0216
19:40907489:C:T	50	100	1	0.03976
19:40908458:A:T	50	98	0.98	0.4421
19:40908503:C:G	50	100	0.88	0.01053
19:40908576:G:A	50	100	0.97	0.3646
19:40909182:G:A	50	100	0.97	0.09822
19:40909207:T:A	50	100	0.99	0.3114
19:40910167:G:C	50	100	1	0.1652
19:40910238:C:T	50	100	1	0.1561
19:40910355:T:G	50	100	0.99	0.1498
19:40910358:C:A	50	100	0.98	0.09332
19:40910359:A:G	50	100	0.98	0.1058
19:40910699:G:T	50	100	0.92	0.01924
19:40910700:G:A	50	100	0.92	0.01906
19:40910845:T:C	50	100	0.99	0.3077
19:40911043:C:T	50	96	1	0.4452
19:40911232:C:T	50	100	0.82	0.02578
19:40911568:T:C	50	100	0.99	0.3076
19:40911598:T:A	50	100	0.8	0.01979
19:40911768:A:G	50	100	1	0.01053
19:40911811:C:T	50	100	0.62	0.02832
19:40911814:T:C	50	100	0.99	0.3076
19:40911822:G:A	50	100	0.99	0.2137
19:40911823:G:A	50	100	0.98	0.09332
19:40912229:G:A	50	98	1	0.4452
19:40912278:T:A	50	98	0.96	0.02124
19:40912507:T:C	50	98	0.95	0.02124
19:40912874:C:T	50	100	0.99	0.03994
19:40913155:T:C	50	100	0.99	0.3081
19:40913170:A:G	50	100	1	0.4452
19:40913389:C:T	50	100	1	0.4243
19:40913439:A:C	50	100	0.99	0.01507
19:40913524:C:T	50	100	1	0.1654
19:40913831:A:G	50	100	0.97	0.01253
19:40913981:T:C	50	100	1	0.01053
19:40914020:A:G	50	100	1	0.1556
19:40914125:G:A	50	100	1	0.1558
19:40914210:G:A	50	100	0.91	0.01216
19:40914588:A:T	50	100	0.99	0.03976
19:40914839:C:A	50	100	0.88	0.01126
19:40915450:G:T	50	100	1	0.01144
19:40915612:G:A	50	98	0.99	0.4459
19:40915958:G:A	50	100	1	0.1656
19:40916084:G:T	50	100	0.92	0.03141
19:40916157:T:C	50	100	1	0.03867
19:40916204:A:G	50	100	1	0.01144
19:40916466:C:T	50	100	1	0.1496
19:40916613:G:A	50	100	0.99	0.4443
19:40917178:C:G	50	100	1	0.1656
19:40917226:A:G	50	100	0.97	0.01943
19:40917793:C:A	50	100	1	0.1656
19:40917961:G:A	50	100	0.99	0.06609
19:40918857:T:C	50	100	0.99	0.4446
19:40918923:A:G	50	100	1	0.3074
19:40919244:C:G	50	100	1	0.311
19:40919816:T:C	50	100	1	0.1503
19:40919970:C:A	46	100	1	0.4472
19:40919995:T:C	44	97.7	1	0.2012
19:40920517:G:A	50	100	1	0.03885
19:40920519:G:A	50	98	0.99	0.2591
19:40920585:C:T	50	100	0.98	0.03994
19:40920778:G:C	50	100	0.99	0.1924
19:40920852:T:C	50	100	1	0.1554
19:40921301:C:A	49	98	0.99	0.1923
19:40921634:G:C	50	100	1	0.1496
19:40921900:A:G	50	100	0.92	0.01779
19:40922200:G:A	50	100	0.99	0.4519
19:40922432:G:A	50	100	0.96	0.03849
19:40922511:A:T	50	100	0.99	0.4357
19:40922678:G:C	50	100	1	0.1498
19:40922721:C:T	50	100	1	0.1498
19:40922976:T:G	50	100	0.99	0.04139
19:40923195:G:C	50	100	0.99	0.1923
19:40923253:A:G	50	100	0.99	0.1923
19:40923320:G:A	50	100	0.98	0.01253
19:40923348:C:T	50	100	0.96	0.03831
19:40923357:C:A	50	100	0.96	0.03849
19:40923375:A:T	50	100	1	0.03885
19:40923519:C:A	50	100	1	0.03885
19:40923524:C:T	50	100	0.99	0.04139
19:40924246:G:T	50	98	0.98	0.09132
19:40924706:A:T	50	100	0.97	0.03831
19:40924709:A:G	50	100	0.97	0.03831
19:40925241:A:G	50	100	0.9	0.01053
19:40925252:T:C	50	98	0.98	0.09132
19:40925517:T:G	50	96	0.99	0.4468
19:40925535:G:A	50	100	0.98	0.04158
19:40925697:G:A	50	100	1	0.1658
19:40926030:T:C	50	98	1	0.1556
19:40926839:G:A	50	100	0.98	0.01253
19:40927548:C:A	50	100	0.98	0.01253
19:40927638:C:T	50	100	1	0.4354
19:40927708:T:C	50	100	1	0.4479
19:40927913:T:G	50	100	1	0.01289
19:40928026:C:T	50	98	1	0.1554
19:40928142:A:G	50	98	1	0.1567
19:40928201:A:T	50	98	1	0.2282
19:40928389:A:G	50	100	0.95	0.01961
19:40928619:T:C	50	100	1	0.4479
19:40929280:A:C	50	100	0.99	0.01961
19:40929659:G:A	50	100	0.99	0.02233
19:40929831:T:C	50	100	1	0.4477
19:40929850:T:C	50	100	0.82	0.01071
19:40930075:G:A	50	100	0.99	0.03885
19:40930362:C:T	50	100	0.99	0.02142
19:40930641:G:C	50	98	1	0.15
19:40930880:C:G	50	98	0.98	0.09114
19:40930909:A:T	50	100	0.61	0.01452
19:40931521:G:C	50	98	0.99	0.2057
19:40931535:A:G	50	98	0.99	0.2055
19:40931549:G:A	50	100	0.98	0.01253
19:40931714:T:C	50	98	1	0.1503
19:40931812:G:A	50	98	0.99	0.1975
19:40931825:A:T	50	98	0.99	0.2596
19:40932235:G:A	50	98	0.98	0.09114
19:40933093:A:T	50	100	0.98	0.03195
19:40933217:C:T	50	100	0.97	0.0118
19:40933344:T:C	50	100	0.95	0.01816
19:40934109:A:G	50	100	0.97	0.09096
19:40934449:G:A	50	100	0.96	0.01053
19:40934958:G:A	50	98	0.93	0.1354
19:40935233:T:C	50	100	0.95	0.04956
19:40935245:T:G	50	100	0.96	0.01561
19:40936692:G:A	50	98	0.96	0.4025
19:40936977:T:C	50	100	0.99	0.02106
19:40937265:C:T	50	94	0.93	0.1407
19:40937427:C:T	50	100	0.96	0.04829
19:40937439:T:C	50	100	0.96	0.04829
19:40937720:C:T	50	100	0.95	0.04031
19:40938489:A:T	50	100	0.96	0.06373
19:40938501:A:G	50	100	0.96	0.04793
19:40938505:A:C	50	100	0.96	0.04757
19:40938539:G:A	50	94	0.92	0.1799
19:40938820:A:G	50	100	0.98	0.09332
19:40938833:G:A	50	94	0.92	0.1707
19:40938970:A:G	50	100	0.92	0.04031
19:40939256:G:A	50	100	0.9	0.01888
19:40939479:A:G	50	100	0.92	0.01997
19:40939874:T:C	50	100	0.88	0.0187
19:40939897:T:C	50	100	0.93	0.2026
19:40939948:G:T	50	100	0.9	0.3836
19:40940140:A:T	50	90	0.86	0.356
19:40940141:A:T	50	94	0.84	0.2008
19:40940171:T:C	50	98	0.9	0.065
19:40940173:A:G	50	100	0.9	0.06518
19:40940199:A:C	50	100	0.86	0.06536
19:40940497:C:T	50	100	0.93	0.04285
19:40940662:A:G	50	78	0.79	0.0699
19:40941231:C:G	50	94	0.87	0.301
19:40941326:T:C	50	98	0.92	0.01053
19:40941429:C:T	50	100	0.92	0.02342
19:40941522:A:G	50	96	0.83	0.1619
19:40941574:T:G	50	88	0.81	0.4955
19:40941581:C:G	50	88	0.8	0.3295
19:40941587:T:C	50	86	0.82	0.3063
19:40941833:C:T	50	82	0.7	0.3736
19:40941840:A:G	50	98	0.72	0.02887
19:40941867:C:T	50	98	0.68	0.01525
19:40941878:A:G	50	100	0.89	0.01035
19:40941883:G:C	50	98	0.99	0.01452
19:40942023:G:A	50	98	0.78	0.1427
19:40942300:A:G	50	98	0.93	0.1803
19:40942699:C:T	50	100	0.97	0.1534
19:40942747:C:T	50	100	0.97	0.1536
19:40942829:T:A	50	100	0.98	0.02542
19:40943007:T:C	50	100	0.97	0.06354
19:40943550:A:T	50	98	0.98	0.1534
19:40943698:T:C	50	100	0.94	0.2095
19:40943919:G:C	50	98	0.98	0.01035
19:40944017:C:T	50	96	0.96	0.2885
19:40944498:T:C	50	96	1	0.05646
19:40944704:T:C	50	94	0.96	0.2865
19:40945029:G:T	50	98	0.99	0.1514
19:40945137:C:T	50	100	0.94	0.01126
19:40945307:G:A	50	96	0.81	0.02269
19:40945368:G:A	50	98	0.94	0.1607
19:40945389:G:A	50	100	0.94	0.1442
19:40945415:G:C	50	98	0.95	0.1351
19:40945416:T:C	50	98	0.95	0.1353
19:40945671:A:G	50	98	0.98	0.1928
19:40945905:T:C	50	98	0.99	0.1901
19:40945988:T:C	50	98	0.99	0.15
19:40946307:G:A	50	100	0.99	0.05537
19:40946388:A:G	49	100	1	0.155
19:40946598:C:A	50	96	0.88	0.02505
19:40946689:C:T	50	100	1	0.01471
19:40946854:G:A	50	98	1	0.03105
19:40947016:C:T	50	100	0.98	0.14
19:40947370:G:A	50	100	0.78	0.02614
19:40947470:A:G	50	98	1	0.03395
19:40947594:T:C	50	98	1	0.1734
19:40947677:C:T	50	98	1	0.1498
19:40947888:G:A	50	98	0.99	0.4116
19:40948565:G:A	50	98	0.99	0.372
19:40948778:C:A	50	86	0.92	0.398
19:40949376:T:A	50	100	1	0.0138
19:40949911:T:C	50	98	1	0.15
19:40950271:C:T	50	96	0.99	0.4207
19:40950322:T:A	50	100	0.88	0.02342
19:40951050:A:G	50	98	1	0.03123
19:40951893:C:T	50	100	0.91	0.03558
19:40952374:G:T	50	100	1	0.03123
19:40952529:G:A	50	98	0.99	0.386
19:40952880:T:C	50	100	1	0.1496
19:40953336:T:C	50	100	1	0.1563
19:40953846:T:C	50	100	0.98	0.1803
19:40954513:T:C	49	100	1	0.1389
19:40954716:G:A	50	96	1	0.4644
19:40955413:G:A	50	100	0.99	0.3716
19:40956164:C:A	50	100	0.99	0.03105
19:40956513:T:C	50	100	1	0.156
19:40956893:A:G	50	98	1	0.0394
19:40957228:A:T	50	98	1	0.03686
19:40957310:G:C	50	100	0.99	0.3724
19:40957502:C:T	50	98	1	0.03159
19:40957584:T:C	50	100	0.98	0.1382
19:40957688:A:G	50	100	1	0.156
19:40957785:T:C	50	98	1	0.09296
19:40957867:T:C	50	100	1	0.01398
19:40958097:T:G	50	98	0.99	0.3856
19:40959225:T:C	50	96	0.99	0.2725
19:40959286:G:A	50	98	1	0.04775
19:40959570:T:C	50	100	1	0.03105
19:40960074:G:C	49	100	0.99	0.1498
19:40961369:C:T	50	100	1	0.02705
19:40961605:C:T	50	96	1	0.0512
19:40961817:C:T	50	100	0.82	0.01307
19:40961840:G:A	50	98	0.99	0.4207
19:40962018:T:C	50	98	0.87	0.02487
19:40962354:C:T	50	100	1	0.1267
19:40962524:T:G	50	100	0.99	0.1434
19:40963159:C:A	50	98	0.98	0.3854
19:40963374:G:A	50	100	0.99	0.3226
19:40963392:A:G	50	100	1	0.1269
19:40963747:C:G	50	100	1	0.01253
19:40963943:G:A	50	98	0.7	0.02342
19:40963945:T:G	50	98	0.99	0.106
19:40964373:C:T	50	100	0.99	0.01017
19:40964483:G:T	50	98	1	0.1382
19:40964531:A:G	50	100	0.99	0.04938
19:40964968:G:A	44	100	0.95	0.02796
19:40965015:A:G	40	90	0.98	0.3246
19:40965053:C:T	47	97.9	0.88	0.02397
19:40965559:T:G	48	97.9	0.88	0.04993
19:40965676:G:C	49	93.9	0.9	0.02687
19:40965974:C:T	48	97.9	0.77	0.03359
19:40966116:G:A	40	92.5	0.89	0.1721
19:40966162:G:A	29	75.9	0.84	0.3932
19:40966305:G:A	24	95.8	0.81	0.02415
19:40966430:C:T	49	95.9	0.76	0.03014
19:40966470:G:A	43	88.4	0.98	0.4188
19:40966489:C:T	50	100	0.94	0.02778
19:40966753:A:G	50	94	0.97	0.1057
19:40966786:C:G	49	98	0.94	0.04938
19:40966873:G:A	50	96	0.98	0.3862
19:40967057:C:G	46	95.7	0.98	0.1498
19:40967151:C:T	50	98	0.68	0.01979
19:40967160:G:A	50	90	0.99	0.3862
19:40967202:A:T	50	100	0.98	0.03086
19:40967231:A:G	49	87.8	0.96	0.1057
19:40967272:A:C	49	95.9	0.97	0.1779
19:40967273:C:A	45	88.9	0.94	0.1946
19:40967736:G:C	50	98	0.95	0.05773
19:40968490:G:A	48	97.9	0.93	0.02469
19:40968607:T:C	49	98	0.99	0.4218
19:40968842:G:C	50	98	0.98	0.09296
19:40969850:G:A	50	100	0.93	0.04938
19:40970207:G:A	50	98	0.98	0.358
19:40970802:C:T	50	100	1	0.321
19:40970835:G:A	50	100	1	0.321
19:40971349:G:T	50	98	0.96	0.1058
19:40971399:A:G	50	100	0.98	0.1498
19:40972097:T:C	50	98	0.96	0.08115
19:40972227:C:T	50	100	0.99	0.138
19:40973146:G:A	50	100	1	0.319
19:40973404:C:T	50	100	1	0.3183
19:40974312:G:C	50	100	1	0.3208
19:40975052:A:G	50	100	0.99	0.03086
19:40975097:A:G	50	100	0.71	0.01307
19:40975924:G:A	50	100	0.99	0.1826
19:40976068:A:C	50	100	0.99	0.1826
19:40976332:G:A	50	100	0.87	0.05247
19:40976383:A:G	50	98	0.87	0.05065
19:40976394:T:C	50	100	0.97	0.03068
19:40976456:C:T	50	100	0.87	0.05047
19:40976497:A:C	50	100	0.98	0.03068
19:40976658:G:A	50	100	0.95	0.03958
19:40976837:C:T	50	100	0.97	0.3039
19:40977538:G:C	50	96	0.74	0.01235
19:40978024:C:A	50	98	0.97	0.09386
19:40978227:G:A	50	100	0.96	0.08134
19:40978352:C:G	50	100	0.99	0.3168
19:40978628:C:T	50	98	0.97	0.09368
19:40978697:G:T	50	100	1	0.3164
19:40979038:G:C	50	100	0.94	0.1269
19:40979289:C:T	50	98	1	0.3008
19:40979475:A:T	45	86.7	1	0.3143
19:40979916:G:A	50	98	1	0.3838
19:40980072:G:A	50	98	1	0.305
19:40980103:G:A	50	96	0.98	0.1019
19:40980108:A:C	50	100	0.81	0.01507
19:40980161:A:G	50	98	1	0.3838
19:40980177:T:C	50	98	1	0.305
19:40980470:T:C	50	98	1	0.4326
19:40980807:A:G	50	98	0.98	0.1017
19:40981128:G:A	50	100	1	0.01344
19:40981249:G:A	50	100	0.99	0.03849
19:40982879:T:C	50	100	0.98	0.09423
19:40983099:G:C	50	100	1	0.3833
19:40983543:G:A	50	98	0.99	0.177
19:40983603:A:T	50	100	0.63	0.01053
19:40983606:G:T	50	100	1	0.02741
19:40983917:C:T	50	100	0.96	0.1073
19:40983946:T:C	50	100	0.99	0.4328
19:40984135:C:A	50	100	1	0.01325
19:40984315:T:G	50	100	1	0.01325
19:40984499:G:C	50	100	0.99	0.1834
19:40984729:A:C	50	100	1	0.01307
19:40985182:G:T	50	100	1	0.02778
19:40985674:C:G	50	100	1	0.01253
19:40985938:G:A	50	98	1	0.01325
19:40986013:A:G	50	100	1	0.3106
19:40986156:A:G	50	98	1	0.01307
19:40986163:C:G	50	98	1	0.01307
19:40986625:G:A	50	100	0.99	0.1026
19:40986772:T:C	50	100	0.99	0.43120000000000003
19:40987698:A:G	50	98	0.99	0.1696
19:40988026:G:A	50	100	1	0.01325
19:40988079:A:T	50	100	1	0.01325
19:40988246:A:G	50	100	0.9	0.04684
19:40988842:G:A	50	100	1	0.01307
19:40988986:T:C	50	100	1	0.3099
19:40989334:C:T	50	100	0.98	0.03377
19:40989528:A:G	50	100	1	0.1173
19:40989728:C:T	50	100	0.96	0.1029
19:40989850:T:C	50	100	1	0.3829
19:40990120:C:G	50	100	1	0.1173
19:40990549:C:T	50	100	0.94	0.05991
19:40990556:T:C	50	100	0.99	0.1834
19:40991224:T:C	50	100	1	0.01307
19:40991369:C:T	50	100	0.99	0.03849
19:40991670:T:A	50	100	0.99	0.1024
19:40991696:G:A	50	100	1	0.01271
19:40992092:C:T	50	100	1	0.3016
19:40992443:C:A	50	100	0.99	0.1436
19:40992686:A:C	50	100	0.99	0.09513
19:40992772:G:A	50	100	1	0.01144
19:40992810:G:A	50	100	1	0.01144
19:40992828:T:C	50	100	1	0.3228
19:40993041:G:A	50	100	0.98	0.1082
19:40993123:G:A	50	100	0.99	0.09386
19:40993189:A:G	50	100	0.99	0.09513
19:40993288:A:G	50	100	0.99	0.09532
19:40993320:G:C	50	100	1	0.03359
19:40993957:A:G	50	100	1	0.01144
19:40994084:A:G	50	100	0.99	0.1825
19:40994144:A:G	50	100	1	0.01144
19:40994152:G:A	50	100	0.99	0.03849
19:40994272:T:C	50	100	1	0.01144
19:40994308:T:C	50	100	1	0.3099
19:40994395:T:C	50	100	1	0.1149
19:40994688:C:T	50	100	1	0.1175
19:40995010:A:C	50	100	1	0.05991
19:40995398:C:T	50	100	1	0.3945
19:40995635:G:T	50	100	1	0.09604
19:40995754:G:T	50	100	1	0.3945
19:40995755:A:T	50	100	1	0.3822
19:40995811:T:C	50	100	1	0.3827
19:40996162:A:G	50	100	0.9	0.01162
19:40996617:T:C	50	100	1	0.3896
19:40996697:G:A	50	100	1	0.1826
19:40996929:C:A	50	100	1	0.3827
19:40997065:C:T	50	100	1	0.3893
19:40997117:C:T	50	100	0.99	0.1826
19:40997334:C:A	50	100	0.99	0.1828
19:40997340:C:T	50	100	1	0.4199
19:40997352:T:C	50	100	1	0.3829
19:40997499:A:C	50	98	0.99	0.3891
19:40997542:T:A	50	100	1	0.3958
19:40997555:C:T	50	100	1	0.3893
19:40997717:A:G	50	100	1	0.3958
19:40997803:A:C	50	100	1	0.3958
19:40998172:C:T	50	100	1	0.39
19:40998344:T:C	49	98	1	0.3902
19:40998489:C:T	50	100	1	0.09604
19:40998606:A:G	48	97.9	0.99	0.1127
19:40998611:T:C	42	85.7	0.98	0.3958
19:40998693:C:A	45	88.9	1	0.3963
19:40998887:A:G	32	75	1	0.4214
19:40999066:C:T	50	98	1	0.3825
19:40999333:A:T	50	100	1	0.3023
19:40999562:G:A	50	100	0.98	0.09659
19:40999621:A:T	50	100	0.99	0.03849
19:40999748:G:A	50	100	1	0.3232
19:40999803:C:T	50	100	1	0.3025
19:41000286:T:C	50	100	1	0.3829
19:41000760:T:C	50	100	1	0.396
19:41001048:C:A	50	100	0.99	0.2099
19:41001059:A:G	50	100	1	0.3967
19:41001103:G:T	50	98	0.96	0.1062
19:41002088:G:T	50	100	1	0.01307
19:41002115:C:A	50	100	0.99	0.2102
19:41002537:T:C	50	100	0.99	0.3934
19:41002839:G:A	50	100	0.99	0.2923
19:41003128:G:A	50	98	0.98	0.2318
19:41003267:T:C	50	100	0.97	0.07317
19:41003533:T:G	50	100	0.98	0.3822
19:41004045:G:C	50	98	1	0.04085
19:41004222:A:T	50	100	0.99	0.124
19:41004731:G:A	50	98	0.95	0.1423
19:41004757:G:A	50	100	0.98	0.0748
19:41005494:A:T	50	100	0.99	0.08043
19:41005501:G:A	50	100	0.99	0.08152
19:41005502:T:C	50	100	0.99	0.08043
19:41005507:T:C	50	100	0.99	0.08043
19:41005556:G:A	50	100	0.99	0.08969
19:41005898:C:G	50	100	1	0.2916
19:41006472:T:C	50	100	1	0.04285
19:41006510:T:C	50	100	1	0.04267
19:41006882:C:G	50	100	0.9	0.0285
19:41006887:C:T	50	100	1	0.2887
19:41006936:G:T	50	100	1	0.372
19:41007421:G:C	50	98	0.96	0.1084
19:41007480:C:T	50	100	1	0.3813
19:41007540:C:G	50	100	1	0.3811
19:41007708:T:C	50	100	1	0.1924
19:41008135:T:G	50	98	0.99	0.2393
19:41008340:C:T	45	75.6	0.99	0.3825
19:41008344:C:T	44	75	0.99	0.3829
19:41008447:A:C	45	80	0.99	0.2077
19:41008458:A:G	44	84.1	1	0.1992
19:41008518:T:C	49	85.7	0.99	0.3829
19:41008519:G:A	50	84	0.99	0.3818
19:41008534:G:A	50	98	0.98	0.07389
19:41008915:T:C	49	95.9	1	0.3716
19:41008975:G:A	50	100	0.98	0.06881
19:41009060:G:C	47	100	0.98	0.07226
19:41009113:G:A	39	94.9	0.99	0.3709
19:41009202:C:T	50	100	0.99	0.07226
19:41009358:A:G	48	89.6	0.98	0.3794
19:41009578:G:A	50	98	1	0.1806
19:41009797:T:C	50	100	1	0.2084
19:41009932:G:A	50	98	0.96	0.07407
19:41010277:C:T	50	100	1	0.3816
19:41010402:T:G	50	100	0.98	0.04121
19:41010444:C:T	50	100	1	0.3816
19:41010817:T:C	50	100	1	0.03976
19:41011041:T:G	50	100	1	0.3816
19:41011568:A:C	50	100	1	0.03976
19:41011783:T:C	50	100	1	0.2088
19:41011952:A:T	50	100	0.99	0.03976
19:41012102:G:C	50	100	1	0.209
19:41012173:C:T	50	100	1	0.3715
19:41012316:T:C	50	100	0.89	0.02832
19:41012868:C:T	50	100	1	0.3724
19:41013218:T:C	50	100	0.89	0.0285
19:41013401:G:A	50	100	0.94	0.07898
19:41013663:T:C	50	100	0.99	0.0423
19:41013810:A:C	50	100	1	0.2081
19:41014237:A:G	50	100	0.99	0.03976
19:41014392:G:C	50	100	1	0.3736
19:41014446:C:T	50	98	1	0.4141
19:41014939:A:C	50	100	0.99	0.4054
19:41015228:C:T	50	98	0.98	0.04085
19:41015287:A:G	50	96	0.87	0.01362
19:41015622:A:G	50	98	0.98	0.2836
19:41015627:C:T	50	100	0.99	0.3749
19:41015733:G:A	50	98	0.98	0.2999
19:41015799:C:G	50	92	0.98	0.2832
19:41015824:A:G	50	84	0.98	0.2829
19:41015825:G:A	50	84	0.98	0.2827
19:41015841:C:G	49	81.6	0.98	0.2827
19:41015852:C:G	48	83.3	0.98	0.2827
19:41016034:G:T	50	100	0.99	0.3809
19:41016164:G:C	50	100	0.99	0.2751
19:41016342:G:T	50	100	0.98	0.01725
19:41016477:G:T	45	100	0.84	0.01035
19:41016546:A:G	50	100	0.95	0.03994
19:41016810:C:T	50	100	0.9	0.04412
19:41016965:C:A	50	100	0.93	0.01053
19:41017111:C:T	50	96	0.91	0.2335
19:41017171:T:A	50	100	0.93	0.02269
19:41017172:A:G	50	100	0.93	0.02269
19:41017349:A:G	50	100	0.96	0.1242
19:41017398:T:C	50	98	0.97	0.2166
19:41017655:G:T	50	98	0.99	0.1445
19:41017847:A:G	50	100	0.93	0.0256
19:41017899:G:T	50	100	0.9	0.08333
19:41017916:C:G	50	100	1	0.0138
19:41018104:A:T	50	100	0.97	0.4196
19:41018182:A:G	50	100	0.96	0.215
19:41018226:A:C	50	100	0.96	0.1777
19:41018227:G:A	50	98	0.96	0.1788
19:41018248:T:C	50	100	0.96	0.1777
19:41018828:G:T	50	100	0.96	0.05701
19:41019131:C:T	50	100	0.92	0.01979
19:41019464:C:G	50	100	0.99	0.1391
19:41019469:A:G	50	100	1	0.163
19:41019502:C:T	50	100	0.96	0.2082
19:41019505:C:T	50	100	0.96	0.2037
19:41019535:T:C	50	100	0.97	0.07771
19:41019538:T:G	50	100	0.97	0.07771
19:41019750:G:A	50	100	0.98	0.289
19:41019752:T:C	50	100	0.98	0.2898
19:41019999:T:A	50	100	0.99	0.1518
19:41020047:G:A	50	100	1	0.1632
19:41020239:T:C	50	100	0.99	0.4063
19:41020333:C:G	50	100	0.98	0.1255
19:41020334:A:G	50	100	0.99	0.4065
19:41020448:G:A	50	100	0.71	0.01507
19:41020472:A:C	50	100	0.71	0.01507
19:41020528:C:T	50	100	0.95	0.08188
19:41020754:A:G	50	98	0.98	0.1251
19:41021180:T:C	50	100	1	0.1632
19:41021292:A:G	50	100	0.97	0.05792
19:41021360:G:A	50	100	1	0.1632
19:41021541:G:T	50	100	0.84	0.02959
19:41021712:C:A	50	100	0.91	0.08043
19:41021873:G:A	50	98	0.96	0.01253
19:41021893:C:T	50	98	0.96	0.1393
19:41022301:G:A	50	100	0.99	0.4129
19:41022762:G:A	50	100	0.97	0.1062
19:41022852:G:T	50	100	0.99	0.03776
19:41022895:C:T	50	98	0.96	0.03758
19:41023115:G:A	50	100	0.99	0.3831
19:41023519:G:A	50	100	0.98	0.05792
19:41023772:T:C	50	100	0.99	0.437
19:41023876:A:T	50	100	0.99	0.4372
19:41023956:G:A	50	100	0.95	0.05356
19:41024051:A:G	50	98	0.97	0.1333
19:41024682:A:G	50	100	0.96	0.03831
19:41024741:A:G	49	98	0.98	0.4366
19:41024773:C:T	50	100	0.96	0.03867
19:41024978:G:A	50	100	0.99	0.08115
19:41025075:G:A	50	100	0.99	0.08134
19:41025093:T:A	50	100	0.8	0.01507
19:41025133:G:A	50	100	0.99	0.08115
19:41025307:T:C	50	100	0.99	0.437
19:41025406:A:G	50	98	0.97	0.4192
19:41025415:T:A	50	98	0.95	0.1251
19:41025463:T:G	50	100	1	0.2705
19:41025480:T:C	50	100	1	0.05828
19:41025497:G:A	50	100	1	0.06318
19:41025582:A:G	50	100	0.99	0.1514
19:41025617:G:T	50	98	0.98	0.4352
19:41025692:C:G	50	100	0.98	0.09405
19:41025751:A:C	50	94	0.98	0.4355
19:41025800:G:A	50	96	0.98	0.4332
19:41025920:A:G	50	100	0.99	0.1511
19:41025954:C:G	50	100	0.97	0.2233
19:41026010:G:A	50	100	0.98	0.262
19:41026221:C:A	50	100	0.98	0.2015
19:41026358:A:G	50	100	0.95	0.0394
19:41026374:A:G	50	100	0.98	0.2173
19:41026749:G:C	50	100	0.99	0.2162
19:41026833:T:A	50	100	0.99	0.2162
19:41026980:C:A	50	100	0.99	0.2159
19:41027104:T:C	50	100	0.99	0.2159
19:41027123:C:T	50	100	0.99	0.2159
19:41027144:G:A	50	100	0.99	0.2159
19:41027182:T:C	50	92	0.99	0.216
19:41027207:C:T	50	96	0.99	0.2159
19:41027228:G:A	50	98	0.99	0.2157
19:41027276:A:G	50	84	0.99	0.2177
19:41027307:C:T	50	100	0.99	0.2164
19:41027319:G:C	49	100	0.99	0.2166
19:41027351:T:C	50	100	0.99	0.2162
19:41028010:G:A	50	100	0.99	0.128
19:41028085:T:C	50	100	1	0.217
19:41028164:C:T	50	98	1	0.2166
19:41028166:G:A	50	98	1	0.2168
19:41028384:G:T	50	100	1	0.1999
19:41028604:A:G	50	100	0.94	0.03813
19:41028728:C:G	49	77.6	0.96	0.2231
19:41028735:A:G	50	100	0.99	0.03849
19:41028976:C:T	50	100	0.98	0.1747
19:41029036:T:G	50	100	1	0.2166
19:41029071:C:T	50	98	1	0.2166
19:41029098:C:T	50	100	0.99	0.128
19:41029190:T:G	50	100	1	0.2166
19:41029311:G:T	50	100	0.94	0.03813
19:41029378:A:G	50	98	0.68	0.01543
19:41029385:C:A	50	98	1	0.2166
19:41029443:T:C	49	91.8	1	0.2168
19:41029515:T:C	50	88	1	0.2228
19:41029527:T:C	50	98	1	0.05828
19:41029587:T:G	50	90	1	0.217
19:41029604:T:A	50	92	0.99	0.2202
19:41029606:T:A	50	92	1	0.217
19:41029625:G:A	49	95.9	1	0.217
19:41030049:G:C	50	100	1	0.2173
19:41030204:G:A	50	100	0.99	0.09187
19:41030212:G:A	50	100	1	0.2175
19:41030242:T:G	50	100	1	0.2175
19:41030332:G:T	50	100	1	0.2175
19:41030420:G:T	50	100	1	0.05828
19:41030511:G:A	50	100	1	0.2173
19:41030598:C:T	50	100	1	0.2173
19:41030642:T:G	50	100	1	0.2175
19:41030717:A:G	50	100	0.99	0.1558
19:41030737:G:A	50	100	1	0.2175
19:41030763:C:G	50	100	0.85	0.03123
19:41030946:A:G	50	100	1	0.05828
19:41031056:C:G	50	100	1	0.2177
19:41031140:G:C	50	100	1	0.2177
19:41031145:A:G	50	100	1	0.2177
19:41031421:G:A	50	100	1	0.2179
19:41031543:C:T	50	100	1	0.2177
19:41031605:C:T	50	100	1	0.2175
19:41031633:T:C	50	100	0.99	0.1558
19:41031945:T:C	50	100	1	0.2173
19:41031963:G:A	50	100	1	0.2175
19:41032087:C:T	50	98	1	0.2177
19:41032154:A:T	50	100	1	0.2175
19:41032203:G:A	50	100	1	0.2175
19:41032319:C:T	50	100	1	0.0581
19:41032480:A:T	50	100	0.98	0.09277
19:41032608:G:A	50	100	0.99	0.1211
19:41032833:T:A	50	100	1	0.2177
19:41032836:C:T	50	100	1	0.2177
19:41033120:T:C	50	100	0.99	0.218
19:41033227:G:A	50	100	0.99	0.218
19:41033307:T:G	50	100	0.99	0.2179
19:41033352:T:C	50	100	0.99	0.2179
19:41033552:G:A	50	100	0.97	0.1184
19:41033654:A:C	50	100	0.97	0.2175
19:41033713:C:A	50	100	0.97	0.2177
19:41033764:T:C	50	100	0.96	0.102
19:41033818:C:A	50	100	0.97	0.2171
19:41033826:A:G	50	100	0.97	0.217
19:41033893:A:T	50	100	0.84	0.0325
19:41033939:G:C	50	100	0.91	0.03849
19:41034085:T:C	50	100	0.96	0.2162
19:41034210:T:A	50	100	0.96	0.2164
19:41034380:G:T	50	100	0.96	0.2162
19:41034446:T:G	50	100	0.96	0.216
19:41034583:G:C	50	100	0.82	0.03613
19:41034980:T:C	50	100	0.94	0.2157
19:41034994:A:T	50	100	0.9	0.1549
19:41035077:C:G	50	100	0.94	0.2157
19:41035197:C:A	50	100	0.91	0.2237
19:41035971:A:G	50	96	0.93	0.02197
19:41036178:T:C	50	100	0.93	0.01344
19:41036301:A:G	50	90	0.74	0.3891
19:41036309:T:C	50	86	0.74	0.3838
19:41036377:A:C	50	96	0.82	0.06699
19:41036466:T:A	50	100	0.9	0.02342
19:41036480:T:C	50	98	0.84	0.02106
19:41036775:G:A	50	98	0.87	0.1541
19:41037047:G:A	50	100	0.76	0.01162
19:41037350:T:G	50	100	0.91	0.1903
19:41037422:A:G	50	100	0.91	0.1901
19:41037821:C:T	50	100	0.91	0.191
19:41038079:A:C	50	100	0.99	0.01561
19:41038216:T:C	50	100	0.92	0.1915
19:41038552:G:A	50	100	0.96	0.0158
19:41038859:A:G	50	98	0.92	0.2139
19:41039043:C:A	50	100	0.92	0.191
19:41039117:A:G	50	100	0.92	0.1914
19:41039274:T:C	48	100	0.92	0.1915
19:41040291:G:A	50	100	1	0.0118
19:41040490:G:A	50	98	0.91	0.1943
19:41040650:T:C	50	98	0.87	0.1423
19:41041087:T:C	50	98	0.91	0.02233
19:41041092:G:A	50	100	0.88	0.02033
19:41041422:T:A	50	98	0.9	0.06518
19:41042132:A:G	50	100	0.96	0.05483
19:41042185:A:G	50	100	0.98	0.1249
19:41042458:G:A	50	100	0.91	0.01162
19:41042895:G:A	50	100	0.91	0.01888
19:41042898:G:T	50	100	0.91	0.01888
19:41042927:G:A	50	100	0.91	0.01888
19:41043123:T:C	50	86	0.69	0.04448
19:41044135:C:A	50	100	0.98	0.04521
19:41044223:C:G	50	100	0.82	0.02705
19:41044412:T:C	50	94	0.88	0.36
19:41044512:G:A	50	100	0.93	0.01162
19:41044569:T:C	49	100	0.98	0.218
19:41044731:G:A	50	100	0.93	0.01162
19:41044811:G:A	50	100	0.93	0.01162
19:41044940:C:A	50	100	0.83	0.02923
19:41045188:T:C	50	100	0.96	0.01688
19:41045247:T:C	50	100	1	0.02887
19:41045432:T:G	50	98	0.69	0.04648
19:41045557:T:A	50	100	0.96	0.01688
19:41045659:A:G	50	100	1	0.02977
19:41045755:A:G	50	100	0.95	0.01688
19:41046135:C:G	50	100	0.99	0.2752
19:41046161:C:T	50	100	0.98	0.1391
19:41046981:G:A	50	100	1	0.02887
19:41047511:T:G	50	100	0.93	0.01162
19:41047774:A:G	50	98	0.99	0.2752
19:41048494:G:A	50	100	0.98	0.124
19:41048809:C:G	50	100	1	0.02977
19:41049249:G:A	50	100	0.97	0.2761
19:41049302:T:A	50	100	0.97	0.1489
19:41049610:C:T	50	100	1	0.1394
19:41049873:G:A	50	100	0.98	0.0472
19:41049951:A:C	50	100	0.99	0.1489
19:41049978:A:G	50	100	1	0.3239
19:41050070:G:A	50	100	0.93	0.01162
19:41050421:T:C	50	100	1	0.1396
19:41050434:C:T	50	100	0.98	0.01362
19:41050484:G:T	50	100	0.93	0.0118
19:41050856:G:A	50	100	0.98	0.02288
19:41050995:A:G	50	100	0.89	0.01162
19:41051030:C:G	49	100	0.99	0.2202
19:41051385:G:A	50	100	1	0.1249
19:41051458:C:G	50	100	0.88	0.02306
19:41051973:G:T	50	100	0.68	0.0158
19:41052003:A:C	50	100	1	0.03014
19:41052366:C:T	50	100	1	0.07898
19:41052385:G:A	50	100	0.93	0.02941
19:41052439:T:C	50	100	1	0.07898
19:41052615:T:C	49	98	1	0.1256
19:41052895:T:C	50	100	1	0.2683
19:41052973:G:A	50	100	1	0.1329
19:41052992:C:T	50	100	1	0.126
19:41053121:T:C	50	100	0.99	0.06209
19:41053175:C:T	50	100	0.85	0.01271
19:41053425:C:T	49	100	1	0.1256
19:41053606:G:A	50	98	0.95	0.02233
19:41053678:C:T	49	91.8	0.97	0.2736
19:41054027:A:G	50	100	1	0.1255
19:41054235:A:G	50	100	1	0.03014
19:41054295:A:G	50	100	1	0.1255
19:41054399:A:G	50	100	0.99	0.1338
19:41054475:G:A	48	100	0.97	0.07171
19:41054936:C:T	50	100	0.97	0.01489
19:41055030:C:G	50	100	0.99	0.191
19:41055289:G:A	50	100	0.9	0.01053
19:41055601:C:T	50	100	0.98	0.03214
19:41055610:C:T	50	100	0.99	0.05174
19:41055771:G:A	50	100	0.98	0.2642
19:41055817:C:T	50	100	0.94	0.01344
19:41055861:A:G	50	100	0.97	0.2787
19:41056313:C:A	50	100	0.98	0.2765
19:41056831:C:A	50	100	1	0.02778
19:41057015:T:C	50	100	1	0.01089
19:41057321:C:T	50	100	0.99	0.0216
19:41057471:A:G	50	100	0.96	0.03105
19:41057551:A:C	50	100	0.99	0.02052
19:41057601:G:T	50	98	0.86	0.01616
19:41057791:G:A	50	100	0.99	0.2867
19:41057813:T:C	50	100	0.93	0.02814
19:41058388:G:A	50	100	0.98	0.04012
19:41058494:C:T	50	100	0.98	0.03994
19:41058512:C:A	50	100	1	0.2264
19:41058659:A:G	50	100	1	0.3428
19:41058804:G:A	50	100	0.89	0.01779
19:41058844:A:C	50	100	1	0.2865
19:41058954:A:G	50	100	0.98	0.04012
19:41059230:A:T	50	100	0.98	0.04012
19:41059271:C:G	50	100	1	0.03177
19:41059400:A:G	50	100	1	0.327
19:41059415:G:A	50	100	0.99	0.02433
19:41060181:A:G	50	100	1	0.343
19:41060309:T:C	50	100	0.94	0.01235
19:41060471:T:G	50	100	1	0.2867
19:41060638:C:A	50	100	1	0.2482
19:41060993:T:A	49	100	1	0.2865
19:41061067:G:C	50	100	1	0.221
19:41061411:A:G	50	100	1	0.3106
19:41061477:G:A	49	100	0.92	0.0167
19:41061579:C:T	49	79.6	1	0.2484
19:41061601:A:G	50	92	1	0.2801
19:41061708:T:C	50	100	0.99	0.04012
19:41062282:A:T	50	100	0.99	0.04012
19:41062369:A:G	50	100	0.99	0.06137
19:41062554:C:T	50	100	0.99	0.06137
19:41062707:T:G	50	100	0.99	0.04012
19:41062715:A:G	49	100	1	0.2805
19:41062802:G:T	50	100	1	0.221
19:41063000:C:T	50	100	0.96	0.01216
19:41063107:A:T	50	100	1	0.02124
19:41063287:A:G	50	98	0.95	0.02542
19:41063686:A:G	50	100	0.96	0.06137
19:41063713:T:C	50	100	0.99	0.2211
19:41063744:G:T	50	100	1	0.03195
19:41063826:C:A	50	100	0.72	0.01235
19:41063985:C:T	49	100	1	0.01107
19:41064525:A:G	50	100	1	0.3431
19:41064659:C:A	50	100	0.99	0.06137
19:41064882:T:A	50	100	0.99	0.06227
19:41065247:A:G	50	100	0.99	0.06137
19:41065371:A:T	50	100	1	0.02124
19:41065695:G:T	50	100	0.98	0.05338
19:41065861:G:A	50	100	1	0.02124
19:41065999:T:C	50	100	1	0.221
19:41066038:G:A	50	100	1	0.28
19:41066205:C:T	50	100	0.99	0.04012
19:41066417:T:C	50	100	0.98	0.01943
19:41066470:G:A	50	98	1	0.169
19:41066752:T:G	50	100	0.99	0.01943
19:41066777:C:A	50	100	1	0.02124
19:41066915:T:C	50	100	0.92	0.01743
19:41067149:G:A	50	100	1	0.2545
19:41067408:C:T	50	100	1	0.3243
19:41067438:T:G	50	100	1	0.3255
19:41067600:C:T	50	100	1	0.221
19:41067657:A:G	50	100	1	0.3085
19:41067698:C:T	50	100	0.99	0.01943
19:41068218:T:C	50	100	1	0.3364
19:41068296:G:A	50	100	0.79	0.0167
19:41068561:A:G	50	100	1	0.01089
19:41068896:C:T	50	100	1	0.07226
19:41068971:T:C	50	100	0.99	0.3328
19:41069487:C:T	50	100	1	0.3375
19:41069653:T:C	50	100	0.99	0.01089
19:41069688:A:T	50	100	0.99	0.3326
19:41069698:G:C	50	100	0.88	0.02905
19:41069775:C:A	50	100	0.92	0.03068
19:41069928:G:T	50	100	1	0.3404
19:41069985:A:G	50	100	0.99	0.3415
19:41070324:T:C	50	100	0.98	0.3361
19:41071569:A:C	50	100	0.88	0.01943
19:41071995:T:C	50	100	0.92	0.01979
19:41072031:C:T	50	98	0.82	0.02397
19:41072188:T:G	50	100	0.99	0.07135
19:41073165:A:T	50	100	0.94	0.08388
19:41073172:A:T	50	100	0.99	0.03123
19:41073253:C:G	50	100	0.98	0.2213
19:41073790:T:C	50	100	0.96	0.02324
19:41073885:C:T	50	92	0.69	0.05156
19:41074360:T:G	50	100	0.97	0.4441
19:41074466:T:C	50	98	0.94	0.419
19:41074489:C:T	49	100	0.99	0.02033
19:41075195:T:C	50	100	0.99	0.02088
19:41075418:T:C	50	100	0.94	0.4265
19:41075419:T:G	50	100	0.94	0.429
19:41075593:G:A	50	100	0.92	0.4345
19:41075602:T:A	50	100	0.94	0.4243
19:41077027:G:A	50	100	0.94	0.1305
19:41077313:C:T	50	100	0.83	0.02378
19:41077599:C:A	50	100	0.99	0.3094
19:41079197:C:T	50	100	0.98	0.01235
19:41079203:G:A	50	100	0.89	0.1049
19:41079370:G:T	50	100	1	0.3095
19:41079768:C:T	50	100	0.99	0.0699
19:41080466:C:T	50	100	1	0.01616
19:41080677:T:G	50	100	0.91	0.02887
19:41080716:G:A	50	100	1	0.2224
19:41081392:G:T	50	100	0.99	0.4475
19:41081799:G:A	50	100	0.99	0.1376
19:41081977:C:T	50	100	1	0.2384
19:41082119:A:G	50	100	0.99	0.2081
19:41082442:T:C	50	100	1	0.07008
19:41082805:T:C	50	100	0.99	0.4473
19:41083010:C:T	50	100	1	0.3094
19:41083188:A:T	50	100	1	0.3103
19:41083199:T:C	50	100	0.94	0.03958
19:41083430:C:T	50	100	1	0.0699
19:41083727:C:T	50	100	1	0.01198
19:41083743:C:T	50	100	1	0.2204
19:41083913:T:C	50	100	0.98	0.1378
19:41084002:G:A	50	100	1	0.0699
19:41084302:A:G	50	96	1	0.3103
19:41085099:T:C	50	100	0.85	0.01253
19:41085371:T:G	50	100	1	0.2235
19:41085733:G:C	50	100	1	0.3103
19:41086002:C:T	50	100	1	0.07026
19:41086007:C:T	50	100	1	0.0699
19:41086472:C:G	50	100	1	0.01198
19:41086834:G:T	50	100	1	0.0118
19:41086993:T:C	50	96	1	0.3103
19:41087043:A:G	50	100	1	0.06972
19:41087232:A:G	50	100	1	0.3108
19:41088061:G:A	50	100	1	0.3012
19:41088395:C:T	50	98	0.81	0.01071
19:41088537:A:T	50	98	1	0.01398
19:41088545:G:A	50	98	1	0.06954
19:41089867:T:G	35	77.1	0.8	0.1311
19:41090177:C:G	50	100	1	0.01834
19:41090228:A:G	50	100	1	0.3115
19:41090272:G:C	50	100	1	0.01053
19:41090682:T:C	50	100	0.99	0.2206
19:41090837:C:T	50	100	0.95	0.04684
19:41090879:C:T	50	100	0.76	0.01253
19:41091064:G:A	50	98	0.99	0.2204
19:41091086:C:T	50	98	1	0.01489
19:41091237:C:G	50	98	1	0.07044
19:41091276:A:G	50	100	0.93	0.1371
19:41091846:C:T	50	100	1	0.07044
19:41092099:T:A	50	100	0.78	0.02741
19:41092126:G:A	50	100	0.93	0.03885
19:41092863:G:A	50	100	0.95	0.07861
19:41094001:T:C	50	100	1	0.02633
19:41094049:A:C	50	98	1	0.02633
19:41094149:G:T	50	100	0.97	0.08442
19:41094796:A:G	50	100	1	0.01126
19:41094875:C:G	50	100	0.97	0.08733
19:41094895:C:T	50	100	0.99	0.3028
19:41094903:C:T	50	100	0.98	0.1322
19:41095277:C:A	50	100	0.89	0.03849
19:41095704:T:G	50	100	1	0.2736
19:41095991:C:G	49	100	1	0.2273
19:41096042:G:C	50	100	1	0.05773
19:41096043:G:A	50	100	0.94	0.01071
19:41096327:T:G	50	100	0.95	0.03232
19:41096351:G:A	50	100	0.96	0.0138
19:41096483:G:A	50	100	0.99	0.201
19:41096565:A:G	50	100	1	0.2166
19:41096608:G:A	50	100	1	0.2166
19:41096625:C:A	50	100	1	0.2166
19:41096757:G:C	50	100	1	0.2166
19:41096809:C:T	50	100	1	0.07389
19:41096841:T:G	50	100	1	0.2166
19:41096962:C:A	50	100	1	0.2166
19:41097177:A:T	50	100	1	0.2653
19:41097236:G:C	50	100	1	0.04902
19:41097457:G:A	50	100	1	0.2653
19:41097666:A:G	50	100	1	0.2653
19:41097814:T:C	50	100	1	0.2653
19:41097971:C:T	50	98	0.83	0.01235
19:41098053:T:A	50	100	1	0.2653
19:41098113:A:C	50	100	1	0.01144
19:41098116:T:A	50	98	0.95	0.03341
19:41098426:C:T	50	100	1	0.2654
19:41098468:G:A	50	100	1	0.2654
19:41098560:G:A	50	100	1	0.2654
19:41098575:A:C	50	98	0.98	0.1062
19:41098654:G:T	50	100	0.94	0.03813
19:41098791:G:C	50	100	1	0.2654
19:41098813:C:T	50	98	1	0.02524
19:41098857:T:A	50	100	1	0.1224
19:41099150:G:A	50	100	1	0.2654
19:41099190:T:C	50	100	1	0.2654
19:41099198:C:G	50	98	0.93	0.0187
19:41099232:A:G	50	100	1	0.2654
19:41099429:A:C	50	100	1	0.2654
19:41099436:G:T	50	100	0.97	0.05174
19:41099748:C:A	50	100	1	0.2651
19:41099798:T:G	50	100	1	0.2651
19:41099831:T:C	50	100	1	0.2651
19:41099968:G:T	50	100	1	0.2651
19:41100110:T:C	50	100	1	0.2651
19:41100218:G:T	50	100	1	0.2651
19:41100344:A:G	50	100	0.94	0.1029
19:41100412:G:T	50	100	1	0.2651
19:41100500:G:A	50	100	0.96	0.02778
19:41100560:A:G	50	100	1	0.2651
19:41100600:C:T	50	100	1	0.2653
19:41100894:G:C	50	98	0.98	0.468
19:41101714:T:A	50	100	1	0.2653
19:41101782:T:G	50	100	1	0.2651
19:41101819:C:A	50	100	1	0.2651
19:41101867:A:G	50	100	1	0.2651
19:41101925:C:A	50	100	1	0.2651
19:41101947:G:T	50	100	1	0.2649
19:41102181:G:A	50	100	1	0.2649
19:41102229:C:T	50	100	0.86	0.01634
19:41102239:C:T	50	98	0.85	0.1342
19:41102357:C:T	50	100	1	0.1218
19:41102367:G:A	50	100	1	0.1218
19:41102368:G:C	50	100	0.99	0.3613
19:41102438:C:T	50	100	1	0.04866
19:41102439:A:G	50	100	1	0.1218
19:41102610:T:C	50	100	0.98	0.05737
19:41102673:G:A	50	100	0.86	0.01198
19:41102864:C:T	46	100	0.7	0.01688
19:41103372:C:T	24	75	0.64	0.03359
19:41103595:C:T	43	97.7	0.87	0.08606
19:41103839:G:A	46	97.8	0.88	0.01307
19:41103899:A:C	46	95.7	0.96	0.01434
19:41103998:G:T	40	87.5	0.8	0.06245
19:41103999:C:T	42	100	0.7	0.01198
19:41104242:T:A	38	94.7	0.83	0.1009
19:41104283:A:G	39	97.4	0.87	0.02905
19:41104486:G:A	50	100	1	0.2649
19:41105733:G:A	50	100	1	0.2647
19:41105912:C:T	50	100	1	0.02505
19:41106037:A:G	50	100	1	0.2651
19:41106092:G:A	50	100	0.88	0.03105
19:41106138:T:C	50	100	0.96	0.01198
19:41106835:C:T	50	100	1	0.04866
19:41107187:G:A	50	100	1	0.2649
19:41107280:G:T	50	100	1	0.2598
19:41107533:C:T	50	100	1	0.2596
19:41107534:G:T	50	100	1	0.01144
19:41108070:C:G	50	100	1	0.1066
19:41108180:G:A	50	100	1	0.2108
19:41108665:T:C	50	100	1	0.2106
19:41109002:G:C	50	100	1	0.2106
19:41109093:A:G	49	98	1	0.4724
19:41109231:A:T	41	100	0.99	0.06754
19:41109385:A:T	50	100	1	0.2436
19:41109844:C:T	50	100	1	0.0276
19:41109898:C:T	50	100	0.83	0.0158
19:41109946:A:T	50	100	1	0.2106
19:41110172:G:A	50	100	1	0.2106
19:41110261:G:T	50	100	1	0.2436
19:41110396:G:A	50	98	0.99	0.06336
19:41110815:A:G	50	100	1	0.05901
19:41111242:C:A	50	100	1	0.2106
19:41111388:G:A	50	100	0.94	0.03722
19:41111443:A:G	50	100	1	0.04866
19:41111481:G:T	50	100	0.99	0.06354
19:41111734:G:A	50	100	1	0.0276
19:41112825:A:G	50	100	1	0.0276
19:41113288:C:A	50	100	0.92	0.0167
19:41113670:T:C	50	100	1	0.2106
19:41113846:A:G	50	100	1	0.211
19:41114044:A:C	50	100	1	0.02033
19:41114148:G:A	50	98	1	0.1064
19:41114215:G:C	50	100	1	0.06754
19:41114272:C:T	50	98	0.95	0.03867
19:41114505:G:A	50	100	1	0.2108
19:41114514:G:A	50	98	1	0.1066
19:41114650:T:G	50	98	1	0.4731
19:41114657:T:C	50	100	1	0.2108
19:41114926:C:T	50	100	0.98	0.06772
19:41115066:G:A	50	100	0.99	0.2108
19:41115786:A:G	50	100	1	0.06935
19:41116284:G:A	50	98	1	0.4729
19:41116300:T:C	50	100	0.98	0.08061
19:41116362:G:A	50	100	0.98	0.08061
19:41116710:C:T	50	100	1	0.1033
19:41116959:A:C	50	100	1	0.01126
19:41117034:A:G	50	100	0.94	0.03195
19:41117057:C:T	50	100	0.94	0.03195
19:41117154:T:C	50	100	0.94	0.03195
19:41117241:C:T	49	100	1	0.02832
19:41117378:T:C	50	98	0.99	0.4677
19:41117413:A:C	50	100	1	0.2491
19:41117536:C:G	50	100	1	0.05991
19:41117804:A:G	50	100	1	0.02796
19:41117921:C:T	50	98	0.99	0.217
19:41117993:A:G	50	98	1	0.4031
19:41118220:A:G	50	100	0.99	0.03232
19:41118511:C:G	50	100	0.92	0.02542
19:41118654:G:A	50	98	0.99	0.01216
19:41118866:A:T	50	100	0.99	0.02651
19:41119229:G:A	50	100	0.94	0.03086
19:41119378:C:T	50	100	1	0.06536
19:41119474:C:T	50	100	1	0.01434
19:41119746:T:C	31	90.3	0.76	0.09949
19:41120255:T:C	50	100	0.94	0.03086
19:41120339:C:G	49	100	0.94	0.03086
19:41121014:T:A	50	98	0.99	0.1886
19:41121018:T:C	50	98	0.98	0.2518
19:41121205:T:C	50	100	0.99	0.02651
19:41121254:T:C	50	100	1	0.1109
19:41121269:C:T	50	100	0.97	0.0728
19:41121302:C:T	50	98	1	0.06681
19:41121328:C:G	50	82	0.91	0.06554
19:41121496:G:C	49	100	0.88	0.02941
19:41121497:T:G	49	100	0.88	0.02941
19:41121643:G:A	49	95.9	0.98	0.1908
19:41121645:A:G	49	95.9	0.96	0.1906
19:41121648:G:C	49	95.9	0.97	0.191
19:41121801:T:C	48	91.7	0.8	0.0423
19:41121858:T:G	50	88	0.87	0.05628
19:41121917:T:C	50	98	0.92	0.07516
19:41121963:G:A	50	100	0.99	0.463
19:41121995:T:C	50	100	1	0.07171
19:41122178:C:T	48	95.8	1	0.0719
19:41122499:C:T	50	100	1	0.01416
19:41122772:T:G	50	98	0.99	0.2175
19:41123110:G:A	50	100	0.96	0.0719
19:41123257:G:A	50	100	0.99	0.1521
19:41123882:G:A	50	100	0.96	0.06427
19:41123990:C:T	50	100	1	0.0325
19:41124108:A:G	50	100	1	0.0138
19:41124303:A:G	46	93.5	1	0.07153
19:41124343:A:C	50	100	1	0.01126
19:41124506:C:A	50	100	0.99	0.1093
19:41124684:G:A	50	100	0.98	0.07153
19:41124804:C:T	50	100	0.98	0.07153
19:41124864:C:T	50	100	1	0.01126
19:41125125:A:G	50	100	0.94	0.06227
19:41125251:T:C	49	100	0.96	0.09985
19:41125263:T:G	49	100	0.96	0.1058
19:41125510:C:A	45	93.3	0.95	0.3466
19:41125512:T:C	47	97.9	0.95	0.07879
19:41125811:G:A	50	92	0.98	0.2008
19:41126056:C:A	50	100	0.96	0.07081
19:41126154:A:G	50	100	0.96	0.07081
19:41126202:G:A	50	100	0.99	0.136
19:41126333:G:A	50	98	0.98	0.134
19:41126411:A:G	50	98	0.98	0.2086
19:41126632:T:C	49	98	0.99	0.136
19:41126853:G:T	50	100	0.95	0.06917
19:41126900:G:C	50	100	0.95	0.063
19:41127075:T:C	50	100	0.95	0.07062
19:41127136:T:C	50	100	0.99	0.06082
19:41127554:A:T	50	100	0.99	0.04739
19:41127662:C:T	50	100	0.99	0.04702
19:41127731:C:T	50	100	0.93	0.07008
19:41127764:G:C	50	100	0.94	0.01107
19:41127765:T:A	50	100	0.94	0.01107
19:41127810:T:A	50	100	0.92	0.07008
19:41127842:G:C	50	100	0.75	0.0236
19:41127936:A:C	50	100	0.92	0.06409
19:41128072:G:A	48	91.7	0.64	0.05991
19:41128075:C:T	50	100	0.95	0.1389
19:41128124:G:A	47	97.9	0.82	0.05065
19:41128168:C:T	48	100	0.92	0.05701
19:41128169:T:C	48	100	0.93	0.05737
19:41128246:G:A	47	91.5	0.93	0.4463
19:41128250:C:T	47	85.1	0.87	0.06082
19:41128480:G:A	50	98	0.88	0.1129
19:41128525:G:T	50	92	0.66	0.02651
19:41128526:C:T	50	92	0.65	0.02651
19:41128535:G:A	50	96	0.86	0.01707
19:41128573:G:A	50	96	0.76	0.04085
19:41128574:C:T	50	96	0.76	0.04067
19:41128587:T:C	50	96	0.89	0.4479
19:41128590:G:A	50	100	0.7	0.04031
19:41128627:T:C	50	94	0.81	0.065
19:41128642:G:A	50	98	0.96	0.1345
19:41128767:C:T	49	95.9	0.95	0.3139
19:41128953:A:C	50	100	0.94	0.2219
19:41128961:T:C	50	98	0.93	0.181
19:41128997:G:A	50	96	0.87	0.2431
19:41129036:G:A	50	96	0.94	0.1275
19:41129138:T:A	50	98	0.97	0.3397
19:41129219:T:A	50	100	0.97	0.1812
19:41129330:G:C	50	100	0.98	0.1485
19:41129404:G:C	50	98	0.98	0.1452
19:41129412:G:A	50	100	1	0.01688
19:41129475:A:G	50	100	0.98	0.3264
19:41129553:A:G	50	100	0.92	0.02578
19:41129568:A:G	50	96	0.99	0.1774
19:41129730:G:C	50	100	0.98	0.01688
19:41129852:C:G	50	96	0.98	0.09241
19:41129888:T:C	50	94	0.97	0.1463
19:41129916:G:C	50	94	0.96	0.4316
19:41130048:C:A	50	98	0.99	0.1512
19:41130182:T:C	49	95.9	0.98	0.1472
19:41130220:C:T	50	94	0.98	0.1472
19:41130328:A:T	49	93.9	0.98	0.1472
19:41130371:G:A	50	100	1	0.02578
19:41130485:A:T	50	100	1	0.04593
19:41130732:C:T	50	100	0.97	0.1534
19:41130733:G:A	50	96	0.98	0.1472
19:41130817:A:G	50	100	0.99	0.1768
19:41130916:G:A	50	100	0.99	0.1505
19:41131043:A:T	50	100	0.95	0.01688
19:41131128:G:C	50	100	1	0.1521
19:41131134:A:G	50	100	1	0.1521
19:41131266:G:A	50	100	0.95	0.01707
19:41131314:C:T	50	100	0.98	0.1538
19:41131478:G:A	50	100	0.96	0.09005
19:41131517:C:G	50	100	1	0.152
19:41131753:G:A	50	100	0.87	0.01035
19:41132074:T:C	49	98	0.98	0.148
19:41132147:C:T	49	93.9	0.98	0.1529
19:41132155:C:T	49	93.9	0.98	0.1527
19:41132157:C:T	49	93.9	0.98	0.1527
19:41132159:A:C	49	93.9	0.98	0.1527
19:41132192:G:T	50	100	0.98	0.02578
19:41132385:T:C	50	100	0.98	0.09713
19:41132392:G:A	50	100	0.97	0.09713
19:41132424:C:A	50	100	0.97	0.1576
19:41132479:G:C	50	96	0.92	0.09005
19:41132532:A:G	50	100	0.98	0.152
19:41132591:C:T	50	94	0.97	0.1525
19:41132598:A:C	50	98	0.97	0.1496
19:41132599:G:C	50	98	0.97	0.1494
19:41132607:A:C	50	98	0.97	0.1492
19:41132626:A:G	50	100	0.96	0.158
19:41132656:C:G	50	100	0.82	0.02288
19:41132853:G:A	50	100	0.97	0.1532
19:41132922:C:A	50	100	0.97	0.1538
19:41132924:T:C	50	100	0.97	0.1538
19:41133056:T:C	50	100	0.97	0.2939
19:41133165:A:G	50	100	0.97	0.1527
19:41133301:G:A	50	96	0.97	0.1687
19:41133310:C:T	49	95.9	0.97	0.1516
19:41133615:C:T	50	100	0.95	0.1396
19:41133629:A:G	50	100	0.98	0.1521
19:41134130:C:T	50	100	0.98	0.1518
19:41134362:G:C	50	100	0.97	0.01834
19:41134488:T:C	50	100	0.99	0.01235
19:41134530:A:C	50	100	0.98	0.1511
19:41134566:C:T	50	100	0.98	0.1507
19:41134578:T:C	50	100	0.98	0.1507
19:41134768:T:C	50	98	0.94	0.01888
19:41134837:T:C	50	100	0.98	0.04339
19:41134889:G:A	50	98	0.96	0.1472
19:41134967:C:T	50	98	0.97	0.1472
19:41134968:G:C	50	96	0.82	0.02505
19:41134971:G:A	50	98	0.97	0.1471
19:41135189:G:C	50	98	0.99	0.1467
19:41135205:A:G	50	98	0.98	0.1443
19:41135210:A:G	50	96	0.98	0.187
19:41135213:T:C	50	98	0.99	0.1438
19:41135229:C:T	50	98	0.98	0.142
19:41135484:T:G	48	81.2	0.91	0.2585
19:41135542:C:T	47	85.1	0.9	0.1367
19:41135616:T:C	47	85.1	0.92	0.4548
19:41135687:A:G	47	97.9	0.94	0.1305
19:41135735:G:A	50	98	0.95	0.02106
19:41135789:T:G	50	94	0.77	0.0216
19:41135957:G:A	50	96	0.85	0.04539
19:41135970:T:C	50	96	0.82	0.05301
19:41136063:C:G	50	96	0.92	0.2266
19:41136084:A:G	50	96	0.81	0.0285
19:41136115:T:G	50	100	0.9	0.05501
19:41136174:A:G	50	84	0.74	0.1147
19:41136178:G:A	50	84	0.71	0.09858
19:41136197:A:T	50	84	0.76	0.1783
19:41136199:T:G	50	84	0.76	0.1796
19:41136206:C:G	50	92	0.85	0.2961
19:41136258:G:A	50	100	0.86	0.0167
19:41136287:C:A	50	100	0.93	0.07335
19:41136328:G:A	50	88	0.8	0.3844
19:41136351:G:A	50	90	0.8	0.1688
19:41136366:G:A	50	94	0.78	0.1127
19:41136372:C:T	50	92	0.62	0.02778
19:41136395:C:T	50	94	0.77	0.1389
19:41136501:C:T	50	98	0.86	0.02451
19:41136505:C:T	50	98	0.86	0.02469
19:41136507:T:G	50	98	0.86	0.02451
19:41136902:C:G	50	100	0.73	0.04666
19:41136906:C:A	50	94	0.85	0.04593
19:41136975:G:A	50	98	0.69	0.04139
19:41137068:C:T	50	100	0.65	0.01834
19:41137161:T:C	50	94	0.85	0.1073
19:41137413:G:A	50	96	0.68	0.01997
19:41137475:T:C	50	96	0.93	0.1632
19:41137642:G:A	50	100	0.74	0.01271
19:41137844:C:T	49	100	0.96	0.0187
19:41137939:T:C	50	98	0.96	0.1636
19:41138264:A:G	50	100	0.94	0.09386
19:41138627:T:C	50	100	0.94	0.09386
19:41138880:G:T	50	100	0.89	0.02469
19:41138953:G:A	50	100	0.97	0.0187
19:41139350:G:A	50	100	0.96	0.165
19:41139750:C:T	50	100	0.88	0.01035
19:41140014:G:A	50	100	0.96	0.1879
19:41140114:C:T	50	100	0.97	0.01616
19:41140231:A:G	50	100	0.98	0.0748
19:41140539:C:T	50	100	0.95	0.1008
19:41140551:T:C	50	100	0.97	0.01888
19:41140636:T:G	50	100	1	0.03958
19:41140709:A:G	50	98	0.94	0.1926
19:41140773:T:C	50	96	0.93	0.3379
19:41140787:G:A	50	98	0.92	0.2409
19:41140816:A:G	50	98	0.93	0.281
19:41140834:G:C	50	98	0.93	0.2814
19:41140843:C:A	50	100	0.99	0.0158
19:41140932:G:A	50	100	0.97	0.01888
19:41140957:A:G	50	100	0.99	0.01598
19:41141412:C:T	50	100	0.84	0.09459
19:41141532:G:A	50	100	0.95	0.234
19:41141559:A:G	50	100	0.95	0.2342
19:41141610:C:T	50	100	0.95	0.2342
19:41141857:G:A	50	100	0.97	0.01634
19:41141947:T:C	49	100	0.95	0.2242
19:41142184:T:A	49	100	0.95	0.2239
19:41142270:A:G	50	100	0.95	0.2239
19:41142299:A:T	50	100	0.95	0.224
19:41142541:C:T	50	100	0.97	0.01888
19:41142664:C:T	49	98	0.9	0.4158
19:41142683:C:T	49	100	0.98	0.08569
19:41142880:T:C	50	96	0.79	0.03286
19:41142924:G:A	48	100	0.98	0.08533
19:41143006:C:T	50	100	1	0.0394
19:41143219:C:T	50	84	0.78	0.1687
19:41143269:G:C	50	100	0.98	0.08515
19:41143299:T:C	50	100	0.98	0.08551
19:41143375:G:A	50	98	0.91	0.4993
19:41143503:C:G	49	100	1	0.08551
19:41143913:G:C	50	100	0.98	0.08515
19:41144132:C:T	50	100	0.98	0.08588
19:41144179:C:T	50	98	1	0.01362
19:41144266:C:T	50	98	0.82	0.08424
19:41144312:A:G	50	100	0.7	0.05138
19:41144438:G:A	50	98	0.9	0.2282
19:41144662:C:T	50	100	0.98	0.04847
19:41144665:G:A	50	100	0.98	0.04847
19:41144778:G:C	50	100	0.9	0.179
19:41144961:A:G	50	100	0.92	0.04339
19:41145087:A:G	50	100	1	0.04847
19:41145099:A:G	50	92	0.87	0.3085
19:41145127:C:T	50	98	0.67	0.02669
19:41145233:C:T	50	100	0.92	0.04321
19:41145393:C:T	50	100	0.91	0.1894
19:41145553:G:C	50	100	0.94	0.02324
19:41145635:G:A	50	98	0.9	0.1683
19:41145677:A:G	50	98	0.87	0.2026
19:41145766:T:G	50	98	0.89	0.2008
19:41145810:G:A	50	100	0.88	0.0158
19:41145813:G:A	50	96	0.88	0.3831
19:41146172:G:T	50	98	0.95	0.1385
19:41146468:A:G	50	98	0.9	0.4036
19:41147459:C:T	50	100	0.89	0.02578
19:41147525:A:G	50	100	0.89	0.02306
19:41147730:C:A	50	98	0.91	0.1776
19:41147855:A:G	50	98	0.89	0.06681
19:41148009:A:G	47	89.4	0.84	0.3544
19:41148118:T:C	36	91.7	0.65	0.05247
19:41148120:T:C	32	81.2	0.74	0.1006
19:41148553:G:A	50	96	0.91	0.09822
19:41148631:G:A	50	94	0.87	0.3793
19:41148784:A:G	50	96	0.91	0.0984
19:41150114:C:T	50	94	0.86	0.1458
19:41150517:G:A	50	100	0.88	0.06391
19:41150557:G:A	50	90	0.72	0.2257
19:41150740:C:T	50	100	0.86	0.01743
19:41150748:G:A	50	100	0.89	0.0374
19:41151596:C:T	48	93.8	0.81	0.3716
19:41151597:A:G	49	100	0.88	0.09132
19:41151919:T:C	50	100	0.91	0.2603
19:41151935:C:G	50	100	0.91	0.2603
19:41152596:T:C	50	98	0.86	0.08261
19:41153228:G:C	50	100	0.91	0.02524
19:41153463:G:A	50	100	0.9	0.01979
19:41154277:A:G	49	100	0.91	0.07062
19:41154559:G:A	50	100	0.91	0.06518
19:41154904:G:A	50	100	0.87	0.04194
19:41155183:T:C	50	100	0.63	0.01035
19:41155272:G:T	50	100	0.91	0.04285
19:41155857:A:G	50	98	0.96	0.3945
19:41156066:C:T	50	100	0.97	0.4991
19:41157063:G:A	50	100	0.98	0.4363
19:41157969:G:A	50	100	0.96	0.1779
19:41158068:G:T	50	98	0.98	0.2364
19:41158240:G:A	50	100	0.98	0.04593
19:41158381:G:A	50	100	0.92	0.08442
19:41158781:A:G	50	100	0.98	0.2371
19:41158782:G:A	50	100	0.98	0.2367
19:41158906:T:C	49	98	0.94	0.09441
19:41159139:C:T	50	100	0.98	0.4976
19:41160467:G:A	50	98	0.98	0.2362
19:41160775:G:A	47	100	0.98	0.2409
19:41160880:G:A	49	98	0.97	0.2386
19:41160978:A:G	50	100	0.98	0.4808
19:41161152:G:A	50	100	0.98	0.4804
19:41161368:A:G	50	100	0.98	0.236
19:41161739:G:A	50	100	0.99	0.2409
19:41162098:T:C	50	98	0.98	0.4443
19:41162134:G:A	50	98	0.97	0.4444
19:41162180:C:G	50	100	0.99	0.2409
19:41162697:G:A	50	100	0.92	0.01906
19:41163176:A:T	50	100	0.92	0.08733
19:41163234:A:G	50	92	0.83	0.226
19:41163345:C:T	50	100	0.99	0.2406
19:41163973:C:T	50	100	0.98	0.4695
19:41164676:G:A	50	100	0.98	0.4285
19:41164820:T:C	50	100	0.96	0.1848
19:41165486:G:A	49	100	0.95	0.0728
19:41166201:G:A	50	100	0.99	0.2393
19:41166457:G:A	48	100	0.97	0.04049
19:41166746:C:T	50	100	0.99	0.163
19:41167062:C:T	50	100	0.98	0.4695
19:41167139:C:T	50	100	0.84	0.01507
19:41167916:A:T	50	100	0.83	0.01126
19:41167943:G:T	50	100	0.99	0.2823
19:41168027:G:A	50	100	0.98	0.04611
19:41168056:C:A	49	100	0.98	0.4731
19:41168373:T:C	48	100	0.99	0.2823
19:41168531:G:T	50	98	0.96	0.07262
19:41168583:A:G	50	100	0.99	0.2823
19:41168844:G:A	50	100	0.95	0.07262
19:41169150:C:T	50	100	1	0.01598
19:41169257:T:C	50	100	0.94	0.07571
19:41169725:C:G	50	100	0.99	0.2869
19:41169832:G:A	50	100	0.98	0.04757
19:41169908:C:T	50	100	0.95	0.06681
19:41169924:C:T	50	98	0.99	0.2433
19:41170523:G:A	49	100	0.98	0.2386
19:41170848:G:A	50	100	0.98	0.2881
19:41171146:G:A	50	98	0.91	0.2402
19:41171201:A:G	50	100	0.88	0.02306
19:41171300:G:C	50	100	0.95	0.06699
19:41171791:A:G	50	98	0.95	0.07734
19:41171857:G:A	50	100	0.89	0.01235
19:41171897:T:A	50	100	0.97	0.04031
19:41171901:G:A	50	100	0.98	0.3637
19:41171917:G:A	50	100	0.85	0.01852
19:41172097:C:T	50	100	0.98	0.3638
19:41172192:G:T	50	100	0.71	0.0138
19:41172282:A:C	48	95.8	0.98	0.2435
19:41172493:C:T	50	100	0.89	0.01362
19:41173718:C:G	50	100	0.98	0.2446
19:41174055:C:T	50	100	0.97	0.1872
19:41174475:G:A	50	100	0.96	0.04757
19:41174519:C:T	50	100	0.98	0.3747
19:41174668:A:G	45	100	0.84	0.01307
19:41175383:C:T	50	100	0.92	0.1794
19:41175491:G:A	50	100	0.92	0.1728
19:41175512:G:C	50	100	0.88	0.0118
19:41175520:T:C	50	100	0.92	0.05265
19:41175797:C:T	50	98	0.83	0.01344
19:41176369:A:G	50	92	0.85	0.2903
19:41176530:G:C	50	98	0.85	0.02052
19:41176620:T:A	50	98	0.87	0.02052
19:41177061:A:G	50	90	0.87	0.48
19:41177634:T:A	50	100	0.86	0.06118
19:41178920:C:T	50	100	0.98	0.01961
19:41178982:C:G	49	91.8	0.89	0.4757
19:41179043:T:C	49	100	0.84	0.01017
19:41179118:A:G	50	100	0.88	0.06064
19:41179334:A:T	50	96	0.87	0.2052
19:41180016:T:G	49	100	0.69	0.01071
19:41180286:G:C	50	100	0.88	0.04321
19:41181035:C:T	43	93	0.77	0.173
19:41181107:G:A	46	95.7	0.68	0.05683
19:41181384:G:T	49	100	0.86	0.1029
19:41181391:A:T	49	93.9	0.86	0.2026
19:41181797:C:T	49	98	0.88	0.01906
19:41181972:G:A	50	100	0.92	0.02052
19:41182194:G:A	50	98	0.89	0.1547
19:41182539:C:T	50	100	0.84	0.06863
19:41182864:A:G	50	100	0.99	0.01997
19:41182985:C:T	50	100	0.9	0.05973
19:41182988:G:T	50	100	0.93	0.02052
19:41183327:T:A	50	100	0.9	0.01834
19:41183933:G:A	50	100	0.91	0.06009
19:41183944:T:C	50	98	0.96	0.1594
19:41183991:G:T	49	98	0.96	0.1594
19:41184130:C:A	50	98	0.98	0.1309
19:41184266:A:G	50	98	0.98	0.1636
19:41184281:T:C	50	98	0.98	0.1636
19:41184334:A:C	50	98	0.98	0.1436
19:41184440:C:G	50	98	0.98	0.1641
19:41184545:T:C	50	98	0.98	0.1643
19:41184675:A:G	50	98	0.97	0.1636
19:41184762:C:T	50	100	0.99	0.03268
19:41184870:C:A	50	98	0.97	0.1963
19:41184909:T:C	50	100	0.95	0.07607
19:41184972:T:C	49	98	0.98	0.1961
19:41184992:C:A	50	98	0.97	0.1963
19:41185163:A:G	50	100	0.98	0.197
19:41185540:G:A	50	100	0.93	0.04611
19:41185548:T:C	50	100	0.98	0.1975
19:41185700:G:A	50	100	0.8	0.01126
19:41185878:A:G	50	100	0.98	0.1981
19:41185914:C:A	50	96	0.93	0.4036
19:41185921:A:G	50	100	0.98	0.1981
19:41185984:C:T	50	100	0.99	0.03341
19:41186010:A:C	50	94	0.9	0.201
19:41186092:C:T	50	96	0.82	0.3032
19:41186202:A:G	50	100	0.98	0.1983
19:41186869:C:T	50	100	0.97	0.2055
19:41187073:C:T	50	100	0.97	0.205
19:41187141:C:T	50	100	0.99	0.03304
19:41187443:A:T	49	87.8	0.7	0.04884
19:41187993:G:A	50	100	0.92	0.1836
19:41188035:G:T	50	100	0.97	0.1692
19:41188138:T:C	50	98	0.67	0.02124
19:41188684:T:C	50	100	0.93	0.02052
19:41188689:G:A	50	100	0.94	0.02033
19:41188690:T:C	49	100	0.99	0.02033
19:41188852:T:A	39	97.4	0.84	0.07643
19:41188933:T:A	50	100	0.88	0.02179
19:41189151:G:A	50	98	0.69	0.02124
19:41189899:T:C	50	100	0.94	0.4655
19:41190097:C:T	50	100	0.96	0.03322
19:41190098:T:C	50	100	0.96	0.2032
19:41190123:A:G	50	100	0.94	0.3931
19:41190131:A:G	50	100	0.96	0.2041
19:41190460:G:T	50	100	0.92	0.2571
19:41191152:G:A	46	100	0.94	0.07516
19:41191317:A:G	50	100	0.93	0.4666
19:41191392:T:G	50	100	0.93	0.3985
19:41191586:A:G	50	100	0.92	0.06009
19:41191631:A:C	50	98	0.96	0.1532
19:41191694:G:A	50	100	0.94	0.2028
19:41191748:G:A	49	100	0.9	0.1832
19:41191790:G:A	50	100	0.95	0.1963
19:41192040:T:G	50	100	0.89	0.03286
19:41192425:A:G	50	100	0.98	0.01852
19:41192785:A:G	50	98	0.85	0.09985
19:41192790:G:A	50	100	0.93	0.02215
19:41193088:C:T	50	98	0.9	0.1009
19:41193981:G:C	50	100	0.79	0.0699
19:41194155:C:T	50	100	0.71	0.06137
19:41194438:C:T	50	90	0.72	0.3043
19:41196330:A:T	50	98	0.92	0.3415
19:41196521:G:A	50	96	0.94	0.3569
19:41196727:G:T	50	98	0.95	0.05265
19:41196851:A:G	50	98	0.95	0.05156
19:41197598:G:A	50	96	0.94	0.3704
19:41197615:G:T	50	98	0.95	0.05102
19:41197755:T:C	50	94	0.94	0.498
19:41197858:G:A	50	100	0.99	0.01561
19:41197963:C:A	50	100	0.96	0.04902
19:41198050:A:G	50	98	0.95	0.3551
19:41198399:T:C	50	94	0.94	0.4987
19:41199355:A:G	50	94	0.89	0.2678
19:41199754:C:T	50	92	0.88	0.1356
19:41199831:G:A	50	100	0.95	0.01452
19:41200395:T:C	50	98	0.97	0.4659
19:41200790:T:C	50	100	0.86	0.02578
19:41201047:A:G	50	100	0.98	0.02052
19:41201189:A:G	50	98	0.98	0.4662
19:41201424:G:A	50	100	0.95	0.02959
19:41201513:C:T	50	100	0.85	0.02269
19:41201709:A:G	50	100	0.94	0.3569
19:41202050:G:A	50	100	0.95	0.01489
19:41202122:G:C	50	100	1	0.01761
19:41202334:C:T	50	98	0.98	0.466
19:41202740:G:C	50	100	1	0.02015
19:41203087:G:A	50	100	0.87	0.01089
19:41203317:T:A	50	98	0.94	0.1327
19:41204795:A:G	50	100	0.96	0.02269
19:41205342:T:C	49	91.8	0.7	0.0581
19:41205380:T:C	50	94	0.88	0.2996
19:41205398:T:C	50	98	0.84	0.01743
19:41205577:A:G	50	100	1	0.02052
19:41205703:C:G	50	98	0.96	0.4461
19:41205711:A:G	50	98	0.94	0.1316
19:41205850:G:T	50	96	0.96	0.4461
19:41205910:G:A	50	98	0.96	0.4644
19:41206115:C:T	50	100	1	0.0167
19:41206208:C:G	50	98	0.98	0.2977
19:41206370:C:T	50	100	0.73	0.0187
19:41206519:A:G	50	100	0.98	0.3491
19:41207036:C:A	50	100	0.98	0.2999
19:41207418:G:T	50	100	1	0.01888
19:41207467:A:G	50	100	1	0.02578
19:41207468:G:A	50	100	0.92	0.01598
19:41208264:G:A	50	100	0.88	0.01452
19:41208460:C:T	50	98	0.94	0.09749
19:41208471:G:T	50	100	0.92	0.04757
19:41208904:G:A	50	100	0.98	0.01325
19:41209081:T:C	50	100	1	0.01452
19:41209083:T:A	49	100	0.99	0.03359
19:41209380:C:T	50	100	0.99	0.03413
19:41209494:A:G	50	100	1	0.01688
19:41209695:G:C	50	98	0.97	0.4804
19:41209751:C:T	50	96	0.94	0.09822
19:41209847:G:A	50	100	0.87	0.01452
19:41209882:G:T	50	100	0.89	0.01416
19:41210237:T:A	50	98	0.9	0.01325
19:41210238:A:T	50	100	0.65	0.02215
19:41210366:G:A	50	98	0.98	0.4955
19:41210506:T:C	50	100	0.99	0.01307
19:41210584:T:A	50	100	1	0.01507
19:41210952:C:T	50	98	0.98	0.4802
19:41210977:T:C	50	98	0.98	0.4802
19:41211046:G:C	50	100	1	0.01507
19:41211278:A:T	50	100	1	0.01507
19:41211279:A:C	49	100	0.96	0.03232
19:41211379:T:C	50	100	1	0.01507
19:41211483:C:T	49	100	1	0.01507
19:41211675:A:G	50	100	1	0.01507
19:41211767:T:C	50	100	1	0.01507
19:41212148:C:T	50	100	1	0.01452
19:41212453:G:C	50	100	0.98	0.01507
19:41212502:G:A	50	100	0.74	0.01525
19:41212670:G:T	50	100	0.98	0.3292
19:41212999:C:G	50	100	0.97	0.3847
19:41213272:G:A	50	100	0.96	0.03232
19:41213582:C:T	50	100	0.96	0.03232
19:41213880:A:G	50	100	0.97	0.3856
19:41214027:G:A	50	98	0.95	0.09858
19:41214154:A:G	50	98	0.9	0.01307
19:41214525:T:C	50	100	1	0.0138
19:41214701:T:A	49	98	0.95	0.09877
19:41214935:T:C	50	100	0.97	0.3856
19:41215506:A:G	50	100	0.99	0.01307
19:41215557:A:G	50	100	0.9	0.01616
19:41215604:G:T	50	100	0.86	0.01162
19:41215605:G:C	50	100	0.9	0.03667
19:41215610:G:A	50	100	0.9	0.03667
19:41215790:G:C	50	100	0.9	0.01398
19:41215813:G:A	50	100	1	0.0138
19:41215820:G:A	50	98	0.94	0.09877
19:41215961:A:C	50	100	0.87	0.01053
19:41216060:A:G	50	98	0.95	0.09768
19:41216167:C:T	50	100	0.97	0.382
19:41216339:T:C	50	100	0.81	0.02723
19:41216581:C:T	50	100	1	0.0138
19:41216708:A:G	50	100	0.96	0.2903
19:41216808:C:A	50	100	0.9	0.03922
19:41217430:G:A	50	100	0.99	0.01271
19:41217607:T:C	50	100	0.93	0.04466
19:41217878:G:A	50	100	1	0.0138
19:41217982:G:T	50	100	0.95	0.2899
19:41217999:C:T	50	100	1	0.0138
19:41218154:C:T	50	100	0.92	0.01707
19:41218336:G:A	50	100	1	0.01362
19:41218379:C:T	50	100	1	0.01362
19:41218495:C:T	50	100	1	0.01362
19:41218585:C:G	50	100	0.93	0.02941
19:41218766:C:T	50	92	0.81	0.1358
19:41218771:G:A	50	100	0.91	0.03086
19:41218782:C:T	50	90	0.87	0.2794
19:41218915:G:A	50	96	0.86	0.1269
19:41218980:G:A	50	98	0.9	0.2533
19:41219366:A:G	50	94	0.91	0.4154
19:41219505:G:A	50	100	0.87	0.02197
19:41219849:T:C	49	98	0.9	0.4178
19:41219885:G:C	49	93.9	0.86	0.4296
19:41220124:C:G	50	98	0.7	0.01271
19:41220262:A:C	50	98	0.8	0.2224
19:41220549:G:A	50	98	0.92	0.0285
19:41221292:C:T	50	100	0.84	0.1251
19:41221587:C:A	50	100	0.91	0.04121
19:41221724:T:C	50	100	0.91	0.03885
19:41222530:C:T	50	100	0.94	0.03286
19:41222550:G:C	50	98	0.83	0.06318
19:41222634:T:C	50	100	0.81	0.1276
19:41222798:C:T	50	98	0.68	0.05465
19:41222855:G:A	50	100	0.78	0.0276
19:41223600:T:C	50	88	0.72	0.2206
19:41223808:G:C	50	100	0.74	0.03649
19:41225002:T:G	50	100	0.9	0.06536
19:41225067:G:A	50	100	0.87	0.06718
19:41225270:A:G	50	98	0.9	0.04648
19:41225844:T:G	50	94	0.86	0.1607
19:41226011:G:T	50	100	0.96	0.01035
19:41226097:A:G	50	100	0.96	0.02959
19:41226518:T:C	50	98	0.96	0.449
19:41226705:C:G	50	98	0.94	0.05574
19:41226783:G:T	50	98	0.96	0.0472
19:41226822:C:G	50	98	0.97	0.3949
19:41227240:G:C	50	100	0.98	0.4112
19:41227450:A:G	50	98	0.97	0.0532
19:41228110:G:A	50	100	0.97	0.03413
19:41228154:C:T	50	100	0.99	0.4513
19:41228585:C:G	50	100	0.96	0.2593
19:41228655:T:C	50	100	0.99	0.4693
19:41228761:C:T	50	100	0.99	0.3622
19:41228940:G:T	50	100	0.98	0.4317
19:41229053:T:G	50	100	0.99	0.4699
19:41229210:T:C	50	100	0.99	0.4697
19:41229531:C:T	50	100	0.98	0.02941
19:41229553:C:G	50	100	1	0.01924
19:41229751:A:T	50	100	0.98	0.04067
19:41230159:G:T	50	100	0.93	0.01507
19:41230264:G:A	50	100	0.96	0.04993
19:41230485:T:G	50	100	0.95	0.05283
19:41230517:T:C	50	100	0.97	0.1276
19:41230548:G:C	50	100	0.97	0.1276
19:41230756:G:A	50	96	0.71	0.02251
19:41230930:C:T	50	100	1	0.01235
19:41231112:G:A	50	100	0.98	0.03195
19:41231424:G:T	50	100	0.98	0.07879
19:41231439:C:T	50	100	1	0.04303
19:41231505:C:T	50	100	1	0.04285
19:41231509:G:A	50	98	0.68	0.03341
19:41231946:C:A	50	94	0.95	0.1834
19:41231949:C:A	50	94	0.97	0.244
19:41232091:A:G	50	100	0.99	0.4684
19:41232307:C:T	50	100	0.98	0.1538
19:41232628:A:G	50	94	0.99	0.4644
19:41232811:C:T	50	100	0.98	0.1532
19:41232948:C:T	50	100	1	0.01017
19:41233149:C:T	50	100	0.99	0.04049
19:41233275:G:C	50	100	0.99	0.3134
19:41233349:T:C	50	100	0.99	0.468
19:41233629:G:C	50	100	0.99	0.2723
19:41233669:C:T	50	94	0.8	0.08951
19:41233929:A:C	50	100	0.98	0.07625
19:41234734:A:G	50	100	0.99	0.0719
19:41234990:T:C	50	100	0.99	0.4679
19:41235207:C:T	50	100	0.99	0.07117
19:41235393:G:A	50	98	0.63	0.02342
19:41235635:T:C	50	100	0.98	0.03177
19:41236403:G:A	49	98	0.97	0.1458
19:41236627:G:A	50	100	0.98	0.03377
19:41236685:A:G	50	100	0.98	0.03377
19:41237024:G:A	50	98	0.98	0.1302
19:41237093:C:T	50	100	0.98	0.02923
19:41237344:G:A	50	100	0.97	0.08914
19:41237549:C:A	50	100	0.99	0.1164
19:41237671:C:T	50	100	0.98	0.01797
19:41238196:G:T	50	100	0.95	0.03431
19:41238926:C:T	50	98	0.97	0.1676
19:41239376:C:G	50	100	0.98	0.03722
19:41239509:C:T	50	96	0.98	0.1668
19:41239535:G:A	50	96	0.97	0.1311
19:41239635:G:A	50	100	0.98	0.03704
19:41240025:C:T	49	98	0.97	0.09005
19:41240630:C:T	50	100	0.98	0.1511
19:41241414:C:T	50	100	0.96	0.03232
19:41241433:G:A	50	100	0.96	0.03232
19:41241922:C:T	50	100	0.98	0.08987
19:41242186:T:C	50	100	0.99	0.09132
19:41242248:A:G	50	100	0.98	0.2887
19:41242848:T:C	50	100	0.99	0.413
19:41243140:C:T	50	100	0.97	0.04103
19:41243143:G:T	50	100	0.96	0.09568
19:41244582:T:C	50	100	0.96	0.04103
19:41244645:A:G	50	100	0.97	0.03994
19:41245007:T:C	50	98	0.96	0.01743
19:41245275:G:A	50	100	0.95	0.0325
19:41245504:C:T	50	100	0.99	0.02015
19:41245615:G:A	50	100	0.97	0.04031
19:41245639:G:A	50	98	0.97	0.04085
19:41245876:G:C	50	100	0.95	0.0325
19:41246222:C:A	50	100	0.99	0.1393
19:41246730:A:C	50	100	0.99	0.3333
19:41246831:C:A	50	100	0.99	0.4012
19:41246833:C:G	50	100	0.99	0.4014
19:41246834:T:C	50	100	0.99	0.4014
19:41247358:A:T	50	100	0.94	0.01543
19:41247460:G:A	50	100	0.96	0.02996
19:41247474:G:T	50	100	1	0.01216
19:41247729:G:A	50	100	0.97	0.1302
19:41247877:A:G	50	100	0.98	0.3214
19:41247945:C:T	50	100	0.97	0.04103
19:41248312:G:T	50	100	0.98	0.3223
19:41248632:C:T	50	100	0.96	0.02015
19:41249333:T:G	50	100	0.98	0.1244
19:41249452:C:T	50	100	0.92	0.03722
19:41249481:C:T	50	100	0.96	0.03014
19:41249485:G:A	50	100	0.99	0.04993
19:41249520:C:A	50	100	0.97	0.03014
19:41249587:C:G	50	100	0.98	0.03922
19:41250044:C:T	50	100	0.8	0.03486
19:41250133:T:G	50	100	0.98	0.3174
19:41250180:T:C	50	100	0.99	0.05701
19:41250598:A:G	50	100	0.98	0.1198
19:41250658:G:T	50	100	0.99	0.04993
19:41251001:G:T	50	100	0.99	0.05156
19:41251539:G:A	49	100	0.98	0.1206
19:41251698:C:T	50	100	0.98	0.1206
19:41251802:A:G	50	100	0.98	0.0472
19:41252142:T:A	50	92	0.96	0.12
19:41253569:C:T	50	100	0.96	0.04902
19:41253732:C:T	50	100	0.99	0.1823
19:41254128:T:C	50	100	0.99	0.2193
19:41254390:A:G	50	100	0.88	0.02796
19:41255008:A:G	50	100	1	0.04757
19:41256095:G:T	50	100	0.96	0.04611
19:41256281:C:T	50	100	0.84	0.01616
19:41256620:A:G	50	100	1	0.1186
19:41256765:T:C	50	100	1	0.1258
19:41256961:A:T	50	100	0.98	0.08769
19:41257726:A:G	50	100	0.97	0.03014
19:41258353:T:A	50	100	0.95	0.01035
19:41258538:C:T	50	100	0.86	0.01616
19:41258663:G:T	50	100	1	0.0492
19:41258853:A:G	50	100	0.94	0.03831
19:41259324:T:C	50	100	1	0.1685
19:41259502:A:C	50	100	1	0.1189
19:41259670:C:T	50	100	0.98	0.03014
19:41260473:G:A	50	100	1	0.01761
19:41261073:G:C	50	100	1	0.04793
19:41261390:C:T	50	100	0.98	0.08769
19:41261880:C:T	50	100	1	0.1187
19:41262082:G:A	50	100	1	0.1681
19:41263120:A:T	50	100	0.99	0.1189
19:41263199:A:C	50	100	1	0.1908
19:41264326:A:T	50	100	0.99	0.3802
19:41264985:A:G	50	98	0.98	0.1817
19:41265069:A:G	50	100	0.98	0.02996
19:41265804:A:G	50	100	0.95	0.03141
19:41266738:A:T	50	100	0.95	0.01017
19:41267308:C:G	50	100	1	0.01743
19:41267892:G:A	50	100	0.98	0.215
19:41268159:T:C	50	100	0.98	0.1984
19:41268534:A:C	50	100	0.94	0.03014
19:41268586:T:C	50	100	0.99	0.2168
19:41268921:T:G	50	100	0.94	0.07117
19:41269030:G:T	50	100	0.98	0.08551
19:41269464:T:C	50	100	0.83	0.01688
19:41270090:C:T	50	100	1	0.01761
19:41270290:A:T	50	100	0.98	0.01852
19:41270352:A:G	50	100	0.99	0.1983
19:41270847:G:A	50	100	0.91	0.02269
19:41270934:G:A	50	100	0.84	0.0167
19:41271452:G:C	50	100	0.98	0.09314
19:41271792:C:A	50	100	0.97	0.03395
19:41271936:T:C	50	100	1	0.0443
19:41275389:C:T	50	100	0.94	0.01543
19:41275588:C:G	50	100	1	0.1053
19:41275674:C:G	50	98	0.98	0.07952
19:41276791:A:G	50	100	0.98	0.0935
19:41276954:C:T	50	100	1	0.05065
19:41277046:G:A	50	100	0.98	0.0886
19:41277109:C:A	49	100	0.98	0.09241
19:41277111:A:C	50	100	0.97	0.1058
19:41278142:G:A	50	100	0.97	0.0886
19:41278921:G:A	50	100	0.87	0.01997
19:41278975:C:T	50	100	0.99	0.09023
19:41279377:T:G	50	100	0.99	0.1957
19:41279731:A:C	50	100	1	0.01888
19:41282026:C:T	50	100	0.99	0.199
19:41282212:T:C	50	100	0.99	0.2175
19:41282439:T:C	50	100	0.99	0.199
19:41282447:A:G	50	100	0.99	0.1984
19:41283273:T:C	50	100	1	0.1053
19:41283653:G:A	50	100	1	0.1053
19:41284737:C:T	50	100	0.83	0.01235
19:41284853:G:A	50	100	0.93	0.02977
19:41284917:C:A	50	96	0.98	0.2382
19:41286095:T:G	50	100	0.99	0.09205
19:41286187:T:A	50	100	1	0.1051
19:41286669:T:C	49	100	1	0.03377
19:41287232:C:T	50	100	1	0.3048
19:41288349:G:A	50	100	1	0.04339
19:41288459:G:T	50	100	0.8	0.01253
19:41289771:G:C	50	100	1	0.05047
19:41289813:A:G	50	100	0.94	0.07099
19:41290035:G:A	49	100	0.97	0.03232
19:41290201:A:C	50	100	1	0.09023
19:41290567:T:C	50	100	1	0.1957
19:41291194:G:A	50	100	1	0.2159
19:41291774:G:C	50	100	1	0.04321
19:41291994:C:A	49	91.8	0.86	0.1048
19:41292089:A:G	50	100	1	0.0354
19:41292206:A:G	50	100	1	0.1975
19:41292742:G:C	50	100	1	0.1104
19:41292755:A:G	50	100	1	0.1055
19:41293570:T:C	50	100	1	0.1055
19:41293981:T:A	50	100	1	0.1055
19:41295569:A:G	50	100	1	0.09041
19:41295851:A:T	50	100	1	0.1055
19:41298083:G:A	50	100	0.89	0.02015
19:41298343:G:A	50	100	1	0.04321
19:41298750:A:G	50	100	1	0.1973
19:41298949:G:A	50	100	0.92	0.02977
19:41299071:G:C	50	100	1	0.1992
19:41300598:T:C	50	100	1	0.01144
19:41300683:C:T	50	100	1	0.01834
19:41300742:C:T	50	100	1	0.199
19:41300955:A:C	50	100	1	0.09005
19:41301013:C:T	50	100	1	0.3119
19:41301166:A:G	50	100	1	0.199
19:41301389:A:G	50	100	1	0.09005
19:41301458:G:A	50	100	1	0.04321
19:41301795:G:A	50	100	1	0.2173
19:41302344:G:A	50	98	0.98	0.1055
19:41302527:A:T	50	100	1	0.1055
19:41303277:A:G	50	100	1	0.0935
19:41304090:A:G	50	98	0.95	0.1104
19:41304413:C:T	50	98	0.96	0.02433
19:41304739:A:G	50	100	1	0.268
19:41304866:G:A	50	100	1	0.1126
19:41305167:A:G	50	100	0.9	0.0345
19:41305466:A:G	50	100	0.92	0.01652
19:41306145:G:A	50	100	1	0.04285
19:41307108:C:T	50	100	0.94	0.06445
19:41307470:T:C	50	98	0.95	0.08188
19:41307903:T:C	50	100	1	0.01743
19:41308052:G:C	50	100	1	0.2024
19:41308251:C:G	50	100	0.92	0.01035
19:41308507:T:C	50	100	1	0.2206
19:41308540:G:A	50	100	0.94	0.01561
19:41308992:C:A	50	100	0.98	0.07843
19:41309187:G:A	50	98	0.89	0.03014
19:41309808:A:G	50	98	1	0.1127
19:41309853:G:A	49	100	0.95	0.05465
19:41310661:T:A	50	98	0.99	0.01307
19:41310945:G:T	50	100	0.98	0.01198
19:41313040:G:A	50	100	0.96	0.02505
19:41313919:T:C	50	100	1	0.2219
19:41314308:G:A	50	100	1	0.3188
19:41314429:A:C	50	100	1	0.03304
19:41314647:C:G	50	100	1	0.04993
19:41317081:T:C	50	100	1	0.3199
19:41317261:C:T	50	100	1	0.01289
19:41317262:G:T	50	100	1	0.22
19:41317592:G:A	50	98	1	0.1133
19:41318274:C:G	50	100	1	0.1131
19:41318562:G:A	50	100	1	0.2024
19:41318577:C:G	50	100	1	0.04956
19:41318980:T:C	50	100	1	0.2585
19:41319004:G:T	50	100	1	0.08932
19:41319076:T:C	50	100	1	0.22
19:41319233:C:T	50	100	1	0.2104
19:41319253:A:G	50	100	0.99	0.2028
19:41319281:A:G	50	100	1	0.2057
19:41319286:C:T	50	100	0.94	0.08188
19:41319464:C:G	50	100	1	0.03613
19:41319871:A:G	50	100	1	0.2055
19:41320115:A:C	50	100	0.94	0.0817
19:41320177:C:T	50	100	1	0.03649
19:41320693:A:G	50	100	1	0.2202
19:41321215:C:T	50	100	1	0.2026
19:41321447:G:T	50	100	1	0.2026
19:41322382:A:G	50	100	1	0.01797
19:41322578:G:A	50	100	0.87	0.01761
19:41322855:C:G	50	100	0.99	0.08951
19:41322894:G:C	50	100	0.99	0.08951
19:41323404:C:G	50	100	1	0.1271
19:41323676:T:A	50	100	1	0.1133
19:41323701:G:A	50	100	1	0.1133
19:41324231:G:A	50	100	0.99	0.08951
19:41324615:G:A	50	100	0.99	0.08951
19:41324701:T:C	50	100	1	0.2059
19:41325291:C:A	49	100	1	0.1133
19:41325602:G:A	50	100	0.98	0.1155
19:41325720:T:G	50	100	0.91	0.06318
19:41325744:G:C	50	100	0.99	0.03704
19:41325749:C:G	50	100	0.99	0.08951
19:41326224:C:T	50	100	0.98	0.197
19:41326326:G:A	50	100	0.99	0.09277
19:41326551:C:T	50	98	0.99	0.09277
19:41327262:T:C	50	100	0.84	0.1073
19:41327328:G:A	50	100	0.91	0.02142
19:41327491:G:A	50	100	0.93	0.02415
19:41327643:C:G	50	100	0.99	0.09259
19:41327664:A:G	50	100	0.99	0.1874
19:41327879:G:A	50	100	0.63	0.01598
19:41328594:A:G	50	100	0.99	0.1855
19:41329899:T:C	50	96	0.99	0.08951
19:41331473:G:C	50	98	0.98	0.01307
19:41331710:G:A	50	100	0.99	0.1155
19:41331842:G:A	50	100	0.99	0.08932
19:41332301:G:A	50	96	0.83	0.09913
19:41332383:C:G	50	100	1	0.01071
19:41333111:C:T	50	98	0.96	0.02197
19:41333726:T:C	50	100	0.98	0.1837
19:41334145:C:T	50	100	0.97	0.08878
19:41334664:G:C	50	100	0.95	0.08715
19:41335193:C:T	50	100	0.97	0.09277
19:41335686:C:T	50	98	0.94	0.02415
19:41337556:T:C	50	98	0.81	0.1077
19:41338654:T:C	50	86	0.79	0.3342
19:41339408:C:T	50	96	0.77	0.1307
19:41339550:C:T	50	98	0.77	0.02614
19:41339607:G:A	50	96	0.69	0.02469
19:41339669:C:G	50	92	0.9	0.03903
19:41339674:A:G	50	100	0.8	0.01362
19:41339717:A:C	50	98	0.85	0.01089
19:41339896:T:C	50	98	0.82	0.06155
19:41339967:A:G	50	88	0.74	0.08896
19:41340278:A:T	46	97.8	0.85	0.05156
19:41340295:T:C	50	96	0.76	0.05683
19:41341832:G:A	50	100	0.73	0.02741
19:41341955:G:A	50	100	0.87	0.01761
19:41342442:A:C	48	95.8	0.88	0.4887
19:41342943:A:G	50	96	0.92	0.4642
19:41343295:G:C	50	98	0.92	0.4971
19:41344053:A:G	50	92	0.94	0.4579
19:41345281:G:C	50	100	0.97	0.06699
19:41345410:T:C	50	100	0.93	0.03922
19:41345453:C:T	50	100	0.85	0.01162
19:41345604:C:A	50	96	0.99	0.4308
19:41345660:G:A	50	100	1	0.01707
19:41345811:A:G	50	98	0.99	0.4408
19:41345969:C:A	50	100	1	0.01707
19:41346210:T:C	50	98	0.99	0.4592
19:41346499:A:G	50	100	1	0.01434
19:41346870:T:C	50	96	0.99	0.4602
19:41347074:A:G	50	98	0.99	0.4506
19:41347874:C:T	50	100	1	0.01416
19:41348147:C:A	50	98	0.99	0.4621
19:41348181:C:T	50	100	0.94	0.03958
19:41348480:C:A	50	100	0.95	0.01888
19:41348629:T:A	50	96	0.98	0.4584
19:41348769:T:G	50	98	0.99	0.4946
19:41348868:C:T	50	100	1	0.01743
19:41349011:A:G	50	100	0.97	0.05065
19:41349610:G:A	50	98	0.99	0.4628
19:41349790:G:A	50	100	0.95	0.01888
19:41350981:A:C	50	98	0.99	0.417
19:41351499:T:C	49	98	1	0.3925
19:41351534:G:A	49	98	1	0.3983
19:41351665:C:T	50	100	1	0.01725
19:41351829:T:A	49	100	1	0.01725
19:41352513:G:T	50	100	0.99	0.01779
19:41352971:C:G	50	100	0.99	0.05192
19:41353016:G:A	50	96	1	0.4984
19:41353058:C:T	50	100	0.99	0.01725
19:41353431:G:A	50	100	0.97	0.01888
19:41353871:C:G	50	100	0.99	0.01725
19:41354391:A:G	49	98	1	0.3974
19:41354682:C:T	50	100	0.93	0.04448
19:41355029:G:C	50	100	0.79	0.01253
19:41355454:T:C	50	96	1	0.4969
19:41355769:C:T	50	100	1	0.4181
19:41355843:G:A	50	100	0.96	0.01888
19:41355953:C:T	50	100	0.78	0.01525
19:41356348:G:A	50	98	1	0.4985
19:41356657:A:G	50	100	0.89	0.01344
19:41356986:C:T	50	100	1	0.01725
19:41357288:G:T	50	100	0.99	0.01725
19:41357872:A:C	50	100	0.98	0.4359
19:41358065:C:T	50	100	0.86	0.02269
19:41358089:A:G	50	100	0.98	0.09314
19:41358604:T:A	50	100	1	0.392
19:41359066:A:G	50	98	1	0.4935
19:41359112:G:C	50	98	0.78	0.02306
19:41359162:G:A	50	100	0.99	0.06736
19:41359251:C:T	50	100	0.99	0.01017
19:41359252:G:A	50	100	0.95	0.01144
19:41359388:A:G	50	98	1	0.3922
19:41359508:C:T	50	100	0.99	0.06736
19:41359722:A:G	50	100	0.93	0.01398
19:41359738:G:A	50	100	1	0.4844
19:41360047:G:A	50	100	1	0.01416
19:41360368:G:T	50	100	1	0.484
19:41360517:T:A	50	100	0.98	0.01761
19:41360658:G:A	50	100	0.99	0.06718
19:41360995:A:G	50	100	1	0.01707
19:41361732:G:A	45	95.6	0.99	0.01707
19:41363330:T:C	50	98	0.71	0.01198
19:41363487:T:C	50	100	1	0.3807
19:41363563:G:C	50	100	1	0.4958
19:41363851:C:T	50	100	1	0.3807
19:41365223:G:C	50	100	0.99	0.0955
19:41365237:A:G	50	100	1	0.3802
19:41365348:C:G	50	100	0.97	0.02124
19:41365349:A:G	50	98	1	0.4837
19:41365668:G:A	49	100	0.99	0.4969
19:41365874:C:T	50	100	0.99	0.09568
19:41365886:C:T	50	100	1	0.09713
19:41367096:A:G	50	100	1	0.3802
19:41367763:G:A	50	100	1	0.01707
19:41368434:T:G	49	81.6	0.96	0.4515
19:41368872:T:G	50	100	0.98	0.02124
19:41369272:G:C	50	100	1	0.01688
19:41369414:G:A	50	100	0.99	0.09749
19:41369585:A:T	50	100	0.99	0.06137
19:41369668:C:T	50	100	0.99	0.05174
19:41370014:C:G	50	98	0.98	0.08097
19:41370563:T:C	50	100	0.99	0.3686
19:41370900:A:C	50	100	0.9	0.03667
19:41370988:C:G	50	100	0.9	0.01362
19:41371401:C:T	50	100	0.97	0.03577
19:41371586:G:A	49	100	0.96	0.3012
19:41371826:G:A	50	100	0.96	0.03885
19:41372574:C:T	50	100	0.97	0.04557
19:41373098:C:T	50	100	0.97	0.02197
19:41373229:C:T	50	100	0.98	0.4982
19:41373495:G:A	50	98	0.78	0.02306
19:41373878:A:G	50	100	0.98	0.4929
19:41374377:A:G	50	100	0.97	0.01253
19:41374621:T:C	50	98	0.99	0.4296
19:41375317:T:C	46	91.3	0.95	0.4308
19:41375439:C:A	50	100	0.96	0.03813
19:41375640:T:C	50	98	0.98	0.4299
19:41375837:A:G	50	100	0.97	0.01053
19:41376807:A:G	50	96	0.99	0.4292
19:41377293:G:A	50	98	0.92	0.1598
19:41377738:C:T	50	100	0.92	0.0138
19:41377909:C:T	50	100	0.97	0.02633
19:41378112:C:A	50	98	0.78	0.05447
19:41378121:A:C	50	98	0.96	0.02796
19:41378250:C:T	50	100	0.97	0.04357
19:41378422:T:C	50	100	0.8	0.01107
19:41378825:A:T	49	93.9	0.92	0.0216
19:41378831:A:T	50	100	0.95	0.03722
19:41379246:C:T	50	96	0.98	0.4931
19:41379316:T:C	50	94	0.98	0.4927
19:41379548:G:A	50	100	0.95	0.03704
19:41379572:A:C	50	100	0.96	0.01053
19:41379932:T:C	50	98	0.95	0.03704
19:41380550:T:G	49	100	0.98	0.4479
19:41380954:T:C	47	95.7	0.98	0.4481
19:41381984:A:G	50	100	0.94	0.02687
19:41382014:T:C	50	100	0.98	0.4446
19:41382226:C:G	50	100	1	0.4472
19:41382353:G:A	50	100	0.9	0.03032
19:41382601:A:G	50	100	1	0.4472
19:41382711:C:T	50	100	0.92	0.0256
19:41383518:A:T	50	98	1	0.4849
19:41383524:A:T	50	98	1	0.4192
19:41383843:T:C	50	100	0.99	0.4069
19:41384098:C:T	50	100	1	0.4822
19:41384530:C:T	50	100	0.97	0.04103
19:41384659:G:A	50	100	0.94	0.02687
19:41386069:C:T	50	98	0.98	0.4971
19:41386364:C:T	50	100	1	0.4842
19:41386702:G:A	50	100	0.96	0.03722
19:41386734:G:A	50	100	1	0.01235
19:41386759:G:A	50	100	0.95	0.02451
19:41386887:G:C	50	100	0.98	0.03722
19:41387219:G:C	50	100	0.95	0.02705
19:41387352:G:A	50	100	0.98	0.03722
19:41388152:A:C	50	100	0.95	0.02451
19:41388171:C:T	49	100	0.92	0.02578
19:41388347:A:G	50	98	1	0.02342
19:41388773:G:A	50	100	0.96	0.03667
19:41389042:T:C	50	100	0.98	0.03758
19:41389166:C:G	49	100	1	0.4081
19:41389351:C:T	50	100	0.9	0.02705
19:41390240:G:A	50	98	1	0.4851
19:41390596:T:C	50	100	0.95	0.02451
19:41391225:C:T	50	100	0.98	0.0118
19:41391769:G:A	50	100	1	0.4858
19:41391783:G:A	50	100	1	0.4719
19:41392318:G:A	50	100	0.96	0.03649
19:41392571:G:A	50	100	0.98	0.03686
19:41392680:G:C	50	100	1	0.03722
19:41393217:C:T	50	100	1	0.01216
19:41393427:A:G	50	100	1	0.03994
19:41393601:C:T	50	100	1	0.03722
19:41393626:C:A	50	100	1	0.03976
19:41393708:C:T	50	100	1	0.03994
19:41393717:A:G	50	100	1	0.03976
19:41393817:C:T	50	100	0.96	0.03649
19:41394219:G:A	50	100	1	0.4107
19:41394321:T:C	50	100	1	0.02324
19:41394333:A:G	50	98	1	0.4107
19:41394772:C:T	50	100	1	0.4504
19:41394904:C:T	50	100	0.98	0.06881
19:41394908:C:T	50	100	1	0.4985
19:41394971:G:T	50	98	1	0.4105
19:41395012:C:T	50	100	0.96	0.03649
19:41395266:C:T	50	100	1	0.03976
19:41395356:C:T	50	100	1	0.4094
19:41396133:G:A	50	100	1	0.4105
19:41396189:G:A	50	100	0.72	0.01725
19:41396283:C:T	50	100	0.95	0.02705
19:41396406:C:T	50	100	1	0.4753
19:41396456:G:A	50	100	1	0.4985
19:41396623:T:C	50	90	0.96	0.03631
19:41396761:A:C	50	100	0.98	0.02487
19:41396814:G:A	50	100	1	0.03722
19:41396841:T:G	48	97.9	1	0.4935
19:41396854:T:G	49	100	0.97	0.02378
19:41397233:G:A	50	100	1	0.01216
19:41397315:G:A	50	100	1	0.4105
19:41397385:A:G	50	100	0.91	0.01053
19:41397437:C:T	50	100	1	0.03958
19:41397516:A:T	50	100	0.97	0.213
19:41397635:A:G	50	100	0.92	0.01253
19:41397669:T:A	50	100	0.86	0.01362
19:41397766:A:G	50	100	1	0.4506
19:41397770:A:G	50	100	0.92	0.02306
19:41397794:T:G	50	100	0.96	0.07262
19:41398260:C:T	50	100	1	0.4499
19:41398378:A:C	50	100	0.95	0.02705
19:41398400:T:C	50	100	1	0.02342
19:41398446:A:G	50	100	1	0.03958
19:41398491:A:G	50	100	1	0.4103
19:41399012:A:G	50	100	1	0.03722
19:41399635:C:T	49	100	1	0.4499
19:41399688:C:A	50	100	0.98	0.02251
19:41399772:C:T	50	100	0.95	0.03831
19:41399844:A:G	50	100	0.96	0.03631
19:41399861:C:T	50	100	1	0.03722
19:41400060:C:T	50	100	0.99	0.0276
19:41400302:C:T	50	100	1	0.03958
19:41400357:A:G	50	98	1	0.03958
19:41400365:A:G	50	98	1	0.409
19:41400470:T:C	50	98	1	0.4101
19:41400531:T:C	50	100	1	0.4092
19:41401017:A:G	50	100	1	0.03958
19:41401576:T:C	50	100	0.98	0.03667
19:41401770:C:A	50	100	0.9	0.0167
19:41402043:A:G	50	100	0.92	0.02378
19:41402198:C:G	50	100	1	0.02342
19:41402535:G:C	50	100	0.98	0.03667
19:41402854:T:C	50	100	1	0.03976
19:41402966:G:A	50	100	1	0.4989
19:41403031:T:A	50	100	0.99	0.4099
19:41403378:G:A	50	100	1	0.03958
19:41403441:A:G	49	100	1	0.4454
19:41403565:C:T	50	100	1	0.01216
19:41403777:C:T	50	100	0.98	0.01162
19:41403814:G:A	50	100	0.78	0.01561
19:41404414:C:T	50	100	1	0.4047
19:41404712:G:A	50	100	0.99	0.4463
19:41405135:C:G	50	100	1	0.4454
19:41405524:C:T	50	100	1	0.03976
19:41406075:T:C	50	100	1	0.406
19:41406187:G:C	50	100	1	0.4049
19:41406303:C:T	50	100	1	0.03958
19:41406345:C:T	50	100	1	0.4966
19:41406365:C:T	50	100	1	0.4757
19:41406451:G:A	50	100	1	0.02778
19:41406655:C:T	50	100	0.91	0.02469
19:41406831:A:G	50	100	0.98	0.03686
19:41406850:G:A	50	100	0.99	0.4455
19:41406861:C:T	50	100	0.89	0.01344
19:41406902:A:G	50	100	1	0.4047
19:41406915:G:A	50	100	1	0.02778
19:41407235:G:A	50	100	0.99	0.03958
19:41407313:A:G	50	100	1	0.03758
19:41407362:A:C	50	100	1	0.4047
19:41407428:G:C	50	100	0.99	0.4434
19:41407526:G:T	50	100	1	0.496
19:41407927:G:A	50	100	1	0.01398
19:41408571:T:C	50	100	0.99	0.4185
19:41408753:G:C	50	100	0.89	0.01216
19:41408986:G:A	50	100	1	0.01362
19:41409098:C:T	49	100	1	0.03722
19:41409387:C:T	50	100	1	0.05084
19:41409569:G:A	50	100	1	0.01362
19:41410642:C:T	50	100	1	0.03976
19:41410644:C:A	50	100	0.95	0.06155
19:41411083:A:G	50	100	1	0.03958
19:41411355:C:T	50	100	0.98	0.3248
19:41411963:C:T	50	100	1	0.4949
19:41412104:C:T	50	100	1	0.4949
19:41412149:G:A	50	100	0.98	0.2173
19:41412253:C:T	50	100	1	0.4949
19:41412450:C:T	49	98	1	0.4949
19:41412504:G:A	50	100	0.96	0.03631
19:41412616:G:C	50	100	0.96	0.03595
19:41412765:G:A	50	100	1	0.03958
19:41413044:C:A	50	100	1	0.4757
19:41413459:C:T	50	100	0.95	0.02687
19:41414039:A:C	50	100	1	0.4041
19:41414162:G:A	50	94	0.68	0.02269
19:41414306:T:C	50	100	1	0.4031
19:41414326:T:A	50	100	1	0.03958
19:41414535:A:T	50	100	1	0.404
19:41414549:G:C	50	100	1	0.4041
19:41414651:G:C	50	100	1	0.0374
19:41414860:T:C	50	100	1	0.4041
19:41415166:C:T	50	100	1	0.4041
19:41415374:G:A	50	100	0.75	0.01144
19:41415675:A:G	50	100	1	0.4031
19:41416063:A:C	50	100	1	0.4031
19:41416146:G:A	50	100	1	0.4947
19:41416447:A:G	50	100	1	0.4041
19:41416453:A:G	50	100	0.96	0.02633
19:41416685:T:C	50	100	0.99	0.4047
19:41416736:A:G	50	100	1	0.02941
19:41416870:A:C	50	100	1	0.4041
19:41417161:G:A	50	100	1	0.4947
19:41417409:T:C	50	100	1	0.4041
19:41417668:T:C	50	100	0.96	0.03613
19:41417894:T:C	50	100	1	0.4031
19:41418504:G:T	50	100	1	0.0374
19:41418589:T:C	50	100	1	0.01362
19:41419289:C:T	50	100	1	0.01997
19:41419506:A:G	50	100	0.93	0.1329
19:41419689:G:A	50	100	0.98	0.03667
19:41420193:T:C	50	100	1	0.4043
19:41420885:T:C	50	100	1	0.4043
19:41420933:C:T	50	100	1	0.4043
19:41421110:G:A	50	100	0.95	0.02705
19:41421224:A:G	50	100	1	0.4041
19:41421398:T:C	50	98	1	0.04539
19:41421833:G:C	50	100	1	0.04575
19:41422431:T:C	50	100	1	0.4032
19:41422488:G:A	50	100	1	0.04303
19:41422747:C:T	50	100	1	0.4041
19:41422796:C:T	50	100	0.99	0.3253
19:41422819:G:A	50	100	0.99	0.4417
19:41422860:C:T	50	100	0.99	0.4049
19:41422992:G:A	50	100	1	0.0374
19:41423346:T:C	50	100	1	0.4031
19:41424010:G:C	50	100	1	0.4779
19:41424083:G:A	50	98	1	0.4993
19:41424372:C:T	50	100	0.96	0.03613
19:41424491:A:G	50	100	0.99	0.4038
19:41424530:C:T	50	100	0.96	0.0345
19:41424917:A:G	50	98	0.94	0.02397
19:41425578:A:G	50	100	0.96	0.04139
19:41426158:A:G	50	100	0.99	0.07135
19:41426179:G:T	50	100	0.98	0.474
19:41426215:C:T	49	100	0.99	0.4768
19:41426370:T:C	50	100	0.98	0.3958
19:41426386:C:T	50	98	0.73	0.02487
19:41426707:C:T	50	100	1	0.3994
19:41426853:T:C	50	100	0.97	0.04176
19:41426923:G:A	50	100	0.99	0.07135
19:41427058:C:T	50	98	0.94	0.02033
19:41427762:C:T	50	100	0.9	0.01017
19:41428145:C:T	50	98	0.91	0.02033
19:41428328:C:A	50	100	0.98	0.04176
19:41428817:C:A	50	100	0.89	0.03032
19:41430703:C:A	50	100	1	0.4946
19:41430829:A:G	50	100	1	0.3991
19:41431190:G:A	50	98	0.98	0.3962
19:41431389:A:C	50	100	1	0.02996
19:41431964:C:T	50	100	0.96	0.01253
19:41432135:T:C	50	100	1	0.04067
19:41432303:G:A	50	98	1	0.04049
19:41432568:C:T	49	95.9	0.9	0.01688
19:41432779:C:T	44	95.5	0.98	0.39
19:41432887:C:T	50	100	0.96	0.0276
19:41433343:C:T	50	100	1	0.01761
19:41433392:C:G	50	100	1	0.4733
19:41433930:C:T	50	100	1	0.4907
19:41433971:C:A	49	100	0.92	0.02923
19:41434096:A:G	50	100	1	0.4906
19:41434437:T:G	50	100	0.99	0.4003
19:41435059:T:C	50	100	1	0.05065
19:41435490:G:A	50	100	1	0.03232
19:41435561:C:T	50	100	0.96	0.02142
19:41435702:G:A	50	100	0.93	0.02923
19:41435719:C:A	50	100	1	0.03232
19:41436784:G:C	50	100	1	0.04176
19:41436803:C:G	50	100	1	0.4695
19:41436804:T:A	50	100	1	0.04176
19:41436970:A:C	50	100	1	0.4695
19:41437321:A:G	50	100	1	0.4873
19:41437422:G:A	50	100	0.87	0.01198
19:41437455:C:T	50	100	1	0.09241
19:41438332:T:C	50	98	1	0.4118
19:41438629:G:A	50	100	1	0.04158
19:41438711:G:T	50	100	1	0.4038
19:41438816:T:C	50	98	1	0.04158
19:41438937:A:T	50	98	1	0.4697
19:41439080:T:A	50	100	1	0.4875
19:41439399:C:A	50	100	1	0.05047
19:41439932:T:A	50	100	0.99	0.4201
19:41439943:G:T	50	100	1	0.4911
19:41439999:G:C	50	100	1	0.4913
19:41440097:C:G	50	100	1	0.05047
19:41440190:C:G	50	100	0.98	0.3479
19:41441337:C:G	49	93.9	0.88	0.4359
19:41441464:A:T	50	98	0.86	0.05628
19:41441720:A:C	50	94	0.81	0.4719
19:41441730:C:T	50	92	0.84	0.4608
19:41441823:A:G	50	100	0.89	0.3484
19:41442208:C:A	50	86	0.92	0.01053
19:41442357:T:C	50	96	0.72	0.02832
19:41442778:A:G	50	100	0.96	0.1325
19:41443569:G:T	50	100	0.89	0.06155
19:41443889:G:T	50	98	0.98	0.07099
19:41444144:G:A	50	100	0.99	0.01398
19:41444361:A:G	50	100	0.82	0.04521
19:41444392:G:A	50	100	0.93	0.065
19:41444853:C:T	50	100	1	0.02723
19:41444971:C:T	50	100	1	0.07062
19:41445050:C:T	50	98	1	0.07081
19:41445402:C:T	50	98	1	0.07044
19:41445456:C:T	50	100	1	0.08442
19:41445766:G:A	50	100	1	0.08442
19:41445927:G:A	50	100	1	0.01144
19:41446147:T:G	50	100	0.99	0.09895
19:41446172:G:T	50	100	1	0.01144
19:41446740:T:C	50	100	1	0.0118
19:41446781:T:C	50	100	1	0.01162
19:41446872:G:A	50	100	1	0.01162
19:41447266:G:A	50	100	1	0.01162
19:41447525:T:C	50	98	0.99	0.2607
19:41447651:G:A	50	100	1	0.01162
19:41448023:G:T	50	100	0.98	0.09877
19:41448165:C:T	50	100	1	0.0118
19:41449004:A:G	50	98	1	0.07571
19:41449510:T:G	50	98	0.98	0.1329
19:41450923:A:G	50	100	0.98	0.04194
19:41451408:G:C	50	100	0.99	0.2008
19:41451471:C:T	50	100	1	0.03831
19:41451957:A:T	50	100	0.98	0.1694
19:41451983:C:T	50	100	1	0.03686
19:41452238:G:A	50	100	1	0.03686
19:41453105:G:T	50	100	0.99	0.0138
19:41453453:G:A	49	100	0.98	0.1456
19:41453459:T:A	50	100	1	0.03486
19:41453801:G:T	50	100	1	0.02487
19:41454073:A:G	50	100	0.92	0.01725
19:41454506:C:G	50	100	1	0.01344
19:41454948:G:T	50	100	0.93	0.03504
19:41454979:T:C	50	100	1	0.02487
19:41456617:A:G	50	100	1	0.02505
19:41525825:G:T	50	96	1	0.06518
19:41527343:A:G	49	98	0.98	0.191
19:41527490:A:G	49	95.9	0.96	0.03903
19:41527622:A:T	48	100	0.95	0.01126
19:41527623:A:G	48	100	0.91	0.01144
19:41527639:A:G	48	97.9	0.91	0.01743
19:41528814:A:G	26	84.6	0.97	0.1912
19:41529150:C:T	50	94	1	0.06554
19:41530433:T:C	50	98	1	0.06572
19:41530825:C:A	49	95.9	1	0.06554
19:41531154:T:C	43	95.3	1	0.06845
19:41531287:G:A	50	94	0.9	0.01797
19:41531816:C:T	47	100	1	0.01053
19:41535969:T:A	49	91.8	0.98	0.3903
19:41536529:T:A	48	97.9	0.82	0.01471
19:41536585:C:T	44	97.7	0.97	0.2121
19:41536814:C:T	49	98	1	0.0216
19:41538441:C:T	49	98	0.98	0.01507
19:41539214:T:C	49	95.9	0.94	0.05247
19:41543459:G:A	40	85	0.98	0.2598
19:41681888:G:T	50	100	1	0.03304
19:41682131:G:A	50	98	0.66	0.02015
19:41682193:C:T	50	100	1	0.05428
19:41682309:T:C	50	100	1	0.03304
19:41682460:G:C	50	98	1	0.4984
19:41682670:A:G	50	100	1	0.4967
19:41682845:C:G	50	100	0.99	0.03395
19:41683013:C:G	50	100	1	0.01398
19:41683318:A:G	50	100	1	0.02415
19:41683363:A:T	50	98	1	0.4804
19:41683383:C:T	50	100	1	0.01434
19:41683413:G:A	50	98	1	0.0167
19:41683560:G:A	50	100	1	0.1285
19:41683785:A:G	50	98	1	0.03994
19:41684121:A:G	50	100	1	0.01452
19:41684301:G:A	50	100	1	0.08751
19:41684331:A:G	50	98	0.95	0.01725
19:41684332:T:G	50	98	0.95	0.01725
19:41684459:G:A	50	100	1	0.3896
19:41684699:G:C	50	100	0.99	0.06209
19:41684761:A:G	50	100	1	0.01507
19:41684843:T:C	50	98	0.99	0.4913
19:41684900:G:A	50	100	1	0.03304
19:41685036:C:T	50	96	0.99	0.4853
19:41685099:A:G	50	96	0.99	0.4853
19:41685130:G:A	50	96	0.99	0.4829
19:41685134:C:T	50	96	0.99	0.4829
19:41685195:C:T	50	96	0.99	0.4853
19:41685269:C:A	50	100	0.86	0.01053
19:41685436:T:G	50	100	1	0.3985
19:41685453:T:C	50	100	1	0.484
19:41685546:A:C	50	100	1	0.2337
19:41686022:G:T	50	100	1	0.498
19:41686027:T:C	50	100	1	0.4982
19:41686029:C:T	50	100	1	0.4982
19:41686065:G:C	50	100	1	0.3991
19:41686571:T:C	50	100	1	0.05428
19:41686928:T:A	50	100	0.99	0.3876
19:41686940:T:C	50	100	1	0.01489
19:41687368:T:A	50	100	0.99	0.3876
19:41687659:T:A	50	100	1	0.03322
19:41687666:A:T	50	100	1	0.03304
19:41688142:T:C	50	100	1	0.03304
19:41688222:T:C	50	100	1	0.0325
19:41688906:C:A	50	100	1	0.2082
19:41689115:C:G	50	100	1	0.1538
19:41689226:G:A	50	96	0.96	0.04956
19:41689450:G:A	50	100	1	0.0561
19:41689687:T:A	50	100	1	0.01489
19:41689939:G:C	50	100	1	0.03304
19:41690224:G:A	50	98	0.93	0.1614
19:41690568:A:G	50	100	1	0.01489
19:41690789:A:T	50	100	1	0.01725
19:41691199:G:A	50	100	0.98	0.2393
19:41691951:G:A	50	100	0.84	0.01688
19:41692242:C:T	50	100	1	0.1273
19:41692431:T:A	50	100	0.9	0.0325
19:41693770:T:C	50	98	0.82	0.01743
19:41694147:G:A	50	100	0.88	0.01144
19:41694559:A:C	50	100	1	0.03431
19:41694640:G:T	50	100	1	0.1296
19:41694668:T:C	50	98	0.98	0.01707
19:41695219:G:A	50	98	1	0.02269
19:41695463:C:T	50	100	0.99	0.1639
19:41695578:T:C	50	98	1	0.11
19:41695637:G:C	50	98	0.98	0.4869
19:41696383:T:C	50	98	1	0.1124
19:41697093:A:T	50	100	1	0.01017
19:41697240:C:T	50	100	0.85	0.01017
19:41697413:A:G	50	100	0.99	0.1763
19:41697589:G:A	50	100	0.98	0.0492
19:41697672:C:G	50	100	1	0.02015
19:41697733:G:A	50	100	0.99	0.1256
19:41697772:A:G	50	100	0.99	0.1256
19:41697927:A:G	50	100	0.98	0.02342
19:41698003:G:A	50	100	0.99	0.05283
19:41698367:G:A	50	100	1	0.09804
19:41698441:C:T	50	100	0.98	0.09786
19:41698545:C:G	50	100	0.98	0.02197
19:41698653:C:G	50	100	1	0.1213
19:41699273:G:A	50	100	0.99	0.03577
19:41699361:G:A	50	100	1	0.09786
19:41699834:A:G	50	100	0.98	0.09768
19:41699900:G:A	50	100	0.97	0.09749
19:41699915:C:G	50	100	0.97	0.09749
19:41699932:G:A	50	100	0.98	0.1422
19:41700687:T:C	48	87.5	0.9	0.1104
19:41700750:C:T	49	95.9	0.86	0.05955
19:41700903:A:G	50	82	0.91	0.08987
19:41700929:C:T	50	98	0.95	0.09641
19:41701124:T:C	50	100	0.98	0.09731
19:41701125:A:G	50	100	0.95	0.04321
19:41701186:G:A	50	100	0.99	0.1013
19:41701193:T:C	50	100	0.98	0.09731
19:41701234:G:C	50	100	0.98	0.09731
19:41701261:C:T	50	100	0.99	0.01162
19:41701351:G:A	50	100	0.99	0.01162
19:41701401:C:T	50	100	0.99	0.1011
19:41701506:C:T	50	100	0.99	0.09731
19:41701601:C:T	50	100	0.99	0.09731
19:41701871:G:A	50	100	1	0.09786
19:41701951:A:T	50	100	1	0.09749
19:41701954:C:T	50	100	1	0.09749
19:41702039:C:T	50	100	1	0.09731
19:41702146:T:C	50	100	0.99	0.06191
19:41702165:A:G	50	100	0.99	0.06191
19:41702221:T:G	50	100	0.99	0.06245
19:41702543:A:G	50	100	0.94	0.06227
19:41702569:G:A	50	100	0.94	0.08442
19:41702575:A:G	50	100	0.93	0.01126
19:41702625:G:C	50	100	0.98	0.06191
19:41703031:A:C	50	100	0.99	0.1892
19:41703289:T:C	50	100	0.99	0.1895
19:41703389:A:T	50	100	0.98	0.01017
19:41703684:A:G	50	100	0.98	0.1358
19:41703706:T:C	50	96	0.97	0.4844
19:41703711:G:A	50	100	0.91	0.0118
19:41703727:T:C	50	96	0.97	0.3854
19:41703776:C:T	50	100	0.9	0.01162
19:41703897:C:T	50	98	0.97	0.2418
19:41703969:T:C	50	100	0.98	0.1333
19:41703975:G:A	50	100	0.98	0.1333
19:41704381:A:C	50	100	0.99	0.03268
19:41704633:G:A	50	98	0.92	0.0276
19:41704799:G:A	50	100	1	0.04811
19:41704911:T:C	50	100	1	0.06627
19:41705117:T:C	50	100	1	0.06627
19:41705205:C:A	50	100	0.97	0.134
19:41705242:G:A	50	100	1	0.04811
19:41705290:G:A	50	100	1	0.01816
19:41705300:C:A	50	100	0.98	0.06972
19:41705545:G:T	50	100	1	0.06627
19:41705880:T:C	50	100	0.98	0.02633
19:41706217:G:A	50	100	1	0.01816
19:41706460:C:A	50	100	0.99	0.0659
19:41706866:C:T	50	100	0.97	0.02651
19:41706905:C:T	50	100	0.98	0.1276
19:41706933:C:T	50	100	1	0.02215
19:41707086:T:C	50	100	0.92	0.01707
19:41707149:C:T	50	100	1	0.01816
19:41707388:G:A	50	98	0.98	0.248
19:41707482:C:T	50	100	1	0.01761
19:41707956:T:A	50	100	0.99	0.1839
19:41708166:T:C	50	100	1	0.01761
19:41708725:A:G	50	100	1	0.01688
19:41709055:C:T	50	100	1	0.02633
19:41709304:G:C	50	100	0.99	0.0325
19:41709357:G:A	50	98	0.99	0.2467
19:41709489:A:G	50	98	0.97	0.3833
19:41709751:G:A	50	100	0.99	0.0325
19:41709825:T:C	50	100	0.98	0.1478
19:41709853:A:G	50	100	0.99	0.1745
19:41709863:T:C	50	100	0.99	0.1741
19:41709914:T:C	50	100	1	0.03522
19:41709949:A:G	50	100	0.98	0.1391
19:41709953:T:C	50	100	0.98	0.1391
19:41709969:A:G	50	100	1	0.0325
19:41710995:T:C	50	100	0.99	0.1229
19:41711432:G:A	50	100	0.99	0.1663
19:41712389:A:C	50	100	0.99	0.1661
19:41712675:T:C	50	100	0.99	0.1661
19:41712768:C:T	50	100	0.96	0.02342
19:41712876:A:G	50	100	0.99	0.04267
19:41712945:T:G	50	98	0.98	0.4935
19:41713064:C:T	50	100	1	0.01761
19:41713470:A:G	50	100	1	0.01017
19:41713651:T:C	50	96	0.96	0.3491
19:41714108:G:A	50	100	0.99	0.03486
19:41714573:C:T	50	100	0.98	0.07208
19:41714713:C:T	50	100	0.97	0.02741
19:41714757:G:A	50	100	0.9	0.02197
19:41714858:T:C	50	100	1	0.08134
19:41715065:C:T	50	100	1	0.01017
19:41715387:C:A	50	96	0.93	0.06064
19:41715403:C:A	50	100	1	0.01761
19:41715848:C:T	50	100	1	0.01017
19:41715976:G:A	50	100	0.98	0.1029
19:41716364:G:T	50	100	0.99	0.03722
19:41716490:C:T	50	100	0.99	0.3016
19:41716710:G:T	50	100	1	0.02015
19:41716733:A:C	50	100	0.99	0.0345
19:41717062:T:C	50	100	1	0.01997
19:41717082:T:C	50	100	0.98	0.3099
19:41717131:A:G	50	100	0.97	0.06028
19:41717170:G:T	50	100	1	0.0325
19:41717326:C:T	50	100	1	0.01743
19:41717405:A:G	50	100	0.98	0.0561
19:41717436:C:T	50	100	0.98	0.05392
19:41717499:G:A	50	100	1	0.01997
19:41717515:C:A	50	100	0.98	0.0561
19:41717688:G:A	50	100	0.96	0.09078
19:41717912:G:A	50	100	1	0.0345
19:41718081:C:T	50	100	1	0.01743
19:41718422:C:T	50	98	0.93	0.0285
19:41718691:C:T	50	100	0.97	0.05991
19:41718866:C:T	50	100	1	0.01997
19:41719244:A:G	50	100	1	0.01997
19:41719247:T:A	50	100	1	0.01997
19:41719784:C:T	50	100	0.9	0.01053
19:41720274:A:C	50	100	1	0.04975
19:41720530:G:A	50	100	1	0.03431
19:41720659:G:A	50	100	0.98	0.3987
19:41720751:C:T	50	100	1	0.04975
19:41720929:G:A	50	100	1	0.01743
19:41721140:C:A	50	100	0.97	0.05828
19:41721645:G:A	50	100	0.88	0.01071
19:41721693:T:G	50	100	0.88	0.03214
19:41721696:A:G	50	100	1	0.02669
19:41722295:T:C	50	100	0.98	0.3911
19:41722521:T:C	50	100	0.97	0.3097
19:41722640:G:T	50	100	0.96	0.03722
19:41722881:T:C	50	100	1	0.02469
19:41723047:A:G	50	100	0.94	0.04575
19:41723158:T:C	50	98	0.97	0.423
19:41723159:G:A	50	98	0.97	0.4227
19:41723244:G:A	50	100	0.98	0.06209
19:41723246:A:G	50	100	0.96	0.02033
19:41723685:T:C	50	100	0.98	0.4515
19:41723723:A:G	50	98	0.97	0.3457
19:41723914:A:G	50	96	0.98	0.3272
19:41724525:A:G	50	100	0.98	0.4145
19:41724916:C:A	50	100	0.97	0.01816
19:41725256:A:C	50	100	0.98	0.2674
19:41725273:G:T	50	100	0.93	0.03704
19:41725497:G:A	50	100	0.98	0.258
19:41725736:T:C	50	100	0.99	0.4521
19:41725810:C:T	50	100	0.98	0.4031
19:41726246:A:G	50	100	0.97	0.03758
19:41726400:A:T	50	100	0.76	0.01071
19:41726718:G:A	50	100	0.77	0.01561
19:41727239:G:A	50	100	0.92	0.01543
19:41727421:G:A	50	100	0.98	0.3987
19:41728316:A:G	50	100	1	0.03758
19:41728336:C:T	50	100	0.98	0.08533
19:41728469:T:C	50	98	0.98	0.05301
19:41728530:C:G	50	100	0.95	0.01144
19:41728977:T:G	50	100	1	0.01743
19:41728992:A:G	50	100	1	0.01743
19:41729157:C:T	50	100	0.94	0.03686
19:41729356:A:G	50	98	0.95	0.2689
19:41729916:G:A	50	100	0.93	0.01489
19:41729920:G:A	50	100	0.99	0.4577
19:41729928:A:G	50	100	0.99	0.02433
19:41730086:C:T	50	100	0.99	0.317
19:41730277:C:T	50	100	0.99	0.03813
19:41730909:C:T	50	100	0.99	0.4001
19:41731161:G:A	50	100	0.94	0.1211
19:41731293:A:T	50	100	0.99	0.406
19:41732543:A:G	50	100	0.78	0.01035
19:41733103:G:C	50	100	0.98	0.04049
19:41733674:G:A	50	100	0.83	0.0216
19:41733682:C:T	50	100	0.99	0.3573
19:41733721:G:A	50	100	0.99	0.3097
19:41734296:G:A	50	100	1	0.01997
19:41734389:G:A	50	100	1	0.0374
19:41734395:C:G	50	100	0.99	0.3571
19:41735258:G:A	50	100	0.99	0.4539
19:41735777:G:T	50	100	1	0.03758
19:41735935:T:C	50	100	0.99	0.04158
19:41736046:G:A	50	100	0.97	0.03413
19:41736701:T:A	50	100	0.85	0.02977
19:41737071:C:A	50	100	0.99	0.02451
19:41737196:C:T	50	100	1	0.0492
19:41737225:A:G	50	100	1	0.03722
19:41737291:G:A	50	100	0.99	0.4504
19:41737444:C:G	50	100	0.92	0.02251
19:41737525:T:C	50	100	0.99	0.4539
19:41737839:C:T	50	100	0.99	0.04139
19:41737966:T:A	49	98	0.67	0.02451
19:41738071:A:G	50	100	1	0.04049
19:41738142:A:C	50	100	1	0.04067
19:41738181:C:A	50	100	1	0.04049
19:41738198:T:G	50	98	1	0.04049
19:41738210:A:G	50	100	1	0.04049
19:41738282:C:T	50	100	0.98	0.04031
19:41738624:G:A	50	100	0.99	0.3655
19:41738853:C:A	50	98	0.93	0.01979
19:41738857:T:C	50	100	1	0.04067
19:41738905:T:A	50	100	1	0.03722
19:41739968:C:A	50	100	0.96	0.04303
19:41739970:A:G	50	100	0.96	0.04321
19:41739972:C:T	50	100	0.96	0.04303
19:41740366:C:G	50	100	1	0.0236
19:41740499:G:C	50	100	1	0.0236
19:41741340:C:T	50	100	0.98	0.04049
19:41741653:A:G	50	98	0.83	0.08206
19:41741681:G:A	50	100	0.98	0.01797
19:41741951:G:A	50	100	1	0.0236
19:41742336:A:G	50	100	1	0.0236
19:41742491:T:G	50	100	0.99	0.4158
19:41742555:C:A	50	100	1	0.02015
19:41742569:T:A	50	100	0.99	0.3731
19:41742643:C:A	50	100	0.99	0.4165
19:41742663:A:G	50	100	1	0.02015
19:41742719:C:A	50	100	0.95	0.03922
19:41742866:A:G	50	100	0.99	0.02433
19:41742887:T:A	50	100	1	0.02015
19:41743159:A:G	50	100	1	0.02015
19:41743646:C:G	50	100	0.98	0.2569
19:41743746:A:G	50	100	1	0.02015
19:41743747:T:C	50	100	1	0.02015
19:41743765:T:C	50	100	1	0.02015
19:41744288:C:T	50	100	0.99	0.3395
19:41744509:A:G	50	100	1	0.02015
19:41745039:G:A	50	100	1	0.02015
19:41745135:G:A	50	100	1	0.02015
19:41745241:G:A	50	100	0.99	0.02015
19:41745352:A:G	50	100	1	0.02015
19:41745502:A:G	50	100	1	0.01997
19:41745520:C:A	50	100	0.94	0.04085
19:41745548:C:T	50	100	1	0.01997
19:41745728:C:T	50	100	1	0.02015
19:41745775:A:G	50	100	0.97	0.4292
19:41745990:T:C	50	100	0.99	0.01743
19:41746405:A:C	50	100	0.98	0.4276
19:41746766:C:T	50	100	1	0.01997
19:41746888:G:C	50	100	1	0.01997
19:41746923:G:A	50	100	1	0.01997
19:41746931:G:A	50	100	1	0.01997
19:41747298:G:A	50	100	0.95	0.04085
19:41747306:A:T	50	100	1	0.01997
19:41747472:A:G	50	100	0.85	0.01906
19:41748040:A:G	43	100	0.73	0.02633
19:41748188:G:A	49	100	0.89	0.03831
19:41748289:C:A	50	100	0.99	0.01961
19:41748482:G:C	50	100	0.99	0.01961
19:41748619:A:T	50	100	1	0.02306
19:41748673:C:T	50	100	0.99	0.3404
19:41748975:A:G	50	100	0.98	0.4691
19:41749328:G:A	50	96	0.93	0.09114
19:41749340:A:T	50	98	0.93	0.08805
19:41749354:C:T	50	98	0.9	0.08805
19:41749374:C:G	49	89.8	0.82	0.07934
19:41749446:G:A	48	79.2	0.96	0.4058
19:41749525:A:G	50	100	1	0.02251
19:41749547:C:T	49	100	0.98	0.01961
19:41750200:G:T	49	100	0.97	0.2692
19:41750332:C:T	49	100	0.94	0.04012
19:41751170:A:C	50	100	1	0.02288
19:41751466:A:T	50	100	0.91	0.1049
19:41751868:A:G	50	100	0.94	0.04103
19:41752246:T:G	50	100	0.91	0.02251
19:41752400:C:T	50	98	0.92	0.02905
19:41752698:A:C	50	100	0.99	0.3987
19:41752840:G:C	50	100	0.99	0.4637
19:41753042:T:C	50	100	0.99	0.02306
19:41753248:G:A	50	98	0.99	0.4461
19:41753544:A:C	50	100	0.94	0.02197
19:41753679:A:C	49	98	0.98	0.4475
19:41753775:C:G	50	100	0.99	0.01906
19:41754233:G:A	50	100	0.93	0.02741
19:41754352:C:A	50	100	0.98	0.01943
19:41754639:A:G	50	98	0.97	0.4602
19:41755006:C:T	50	98	0.97	0.3235
19:41755151:A:G	50	98	0.96	0.39
19:41755228:G:T	50	100	0.92	0.02179
19:41755320:G:A	50	100	0.94	0.2798
19:41755328:G:A	50	100	0.96	0.02451
19:41756512:G:T	50	100	0.89	0.0354
19:41756551:C:T	50	100	0.72	0.02052
19:41756661:G:A	50	98	0.94	0.2389
19:41756789:G:A	50	100	0.92	0.02469
19:41756940:C:T	50	96	0.9	0.02215
19:41757015:C:T	50	96	0.91	0.02251
19:41757034:T:C	50	96	0.91	0.02179
19:41757057:T:G	50	96	0.91	0.0216
19:41757106:G:A	50	98	0.95	0.2629
19:41757205:G:A	50	96	0.89	0.02197
19:41757812:G:A	50	96	0.96	0.2916
19:41758030:G:A	50	100	0.92	0.01289
19:41758261:G:A	50	94	0.9	0.1269
19:41758347:T:A	50	96	0.95	0.3644
19:41758373:A:C	50	96	0.85	0.0345
19:41758692:C:T	50	96	0.96	0.2889
19:41758868:C:G	50	96	0.84	0.1271
19:41758915:T:C	50	96	0.91	0.07335
19:41758983:G:T	50	96	0.96	0.2889
19:41759012:T:A	50	96	0.86	0.0345
19:41759098:C:T	50	100	0.92	0.03831
19:41759235:A:G	50	98	0.95	0.2375
19:41759572:A:G	50	96	0.89	0.104
19:41759642:G:A	50	96	0.95	0.2556
19:41760741:G:A	50	92	0.9	0.4
19:41761059:A:G	50	100	0.98	0.02433
19:41761645:T:C	50	100	0.96	0.03758
19:41761958:G:C	50	100	0.96	0.4281
19:41761981:T:G	50	100	0.96	0.4194
19:41762045:C:T	50	100	0.99	0.02288
19:41762177:A:G	50	98	0.95	0.07226
19:41763058:A:C	50	98	0.97	0.4764
19:41763724:C:T	50	98	0.98	0.468
19:41763762:C:G	50	96	0.98	0.4708
19:41763816:C:T	50	98	0.99	0.4296
19:41763956:C:T	50	98	0.99	0.4699
19:41764197:G:A	50	100	0.94	0.01362
19:41764598:C:G	50	94	0.81	0.02705
19:41764659:T:G	50	100	0.98	0.01362
19:41765662:G:T	50	100	0.8	0.01271
19:41766551:T:C	50	100	0.98	0.0138
19:41766566:C:T	50	100	0.98	0.01598
19:41766680:C:T	50	98	1	0.3858
19:41766940:A:G	50	100	0.98	0.01362
19:41767097:T:C	50	98	0.99	0.466
19:41768325:G:C	49	95.9	0.73	0.01235
19:41768358:T:C	50	100	1	0.02306
19:41768677:C:T	45	80	0.99	0.4437
19:41768706:G:A	49	100	0.94	0.01452
19:41769134:G:A	50	100	0.94	0.0138
19:41769315:T:C	50	100	0.99	0.02542
19:41769488:T:A	50	96	0.92	0.1897
19:41769580:T:C	50	100	1	0.4203
19:41770254:A:C	47	85.1	0.99	0.3827
19:41770374:G:A	50	100	0.96	0.0354
19:41770803:T:C	50	98	0.77	0.01471
19:41770990:T:G	50	100	1	0.4434
19:41771194:G:A	50	100	0.99	0.3825
19:41771517:G:A	50	100	0.73	0.03867
19:41773172:T:C	50	100	0.99	0.4644
19:41773175:G:A	50	98	0.9	0.03577
19:41773304:T:C	50	96	0.96	0.4129
19:41773511:C:T	50	100	0.94	0.01344
19:41774093:G:A	50	100	0.96	0.01035
19:41774383:T:A	50	100	0.98	0.4653
19:41774772:T:C	50	100	0.94	0.0138
19:41775791:A:G	49	100	0.92	0.01452
19:41775849:C:T	50	98	0.98	0.06282
19:41776103:G:A	50	100	0.9	0.01489
19:41776424:G:T	50	100	0.92	0.1906
19:41776716:G:C	50	96	0.96	0.06663
19:41776883:C:T	50	98	0.92	0.0532
19:41777408:A:C	50	100	0.95	0.02342
19:41777454:A:C	50	100	0.94	0.02288
19:41777952:T:C	50	100	0.98	0.09296
19:41778187:A:G	50	100	1	0.0236
19:41778233:A:G	50	100	1	0.0236
19:41778381:C:T	50	100	1	0.04267
19:41779868:C:T	50	100	0.98	0.09332
19:41781067:T:G	50	100	1	0.07734
19:41781584:A:G	50	92	0.93	0.3273
19:41781729:C:T	49	100	0.99	0.1015
19:41781894:T:A	50	100	1	0.07734
19:41782622:A:C	50	100	1	0.07734
19:41782658:C:T	50	100	1	0.04993
19:41782969:C:T	50	100	1	0.07734
19:41783021:T:C	50	100	1	0.07734
19:41783237:T:C	50	100	1	0.07734
19:41784158:T:C	50	100	0.88	0.0207
19:41784334:G:A	50	100	0.99	0.02505
19:41784670:G:A	50	100	0.88	0.02088
19:41784897:T:A	50	100	1	0.07734
19:41785668:T:C	50	100	1	0.07734
19:41785697:G:C	50	100	1	0.07734
19:41785945:C:T	50	100	1	0.07734
19:41786052:C:T	50	96	0.96	0.4887
19:41786792:T:G	50	100	0.97	0.02397
19:41786882:T:C	50	100	0.97	0.02487
19:41787097:T:C	50	100	0.97	0.02487
19:41787594:G:A	50	100	0.81	0.01816
19:41787595:G:C	50	100	0.83	0.01816
19:41787604:T:C	50	100	0.87	0.01816
19:41788889:T:C	48	100	0.96	0.03268
19:41789284:C:T	50	100	0.99	0.02487
19:41789851:A:G	48	95.8	0.62	0.01325
19:41790017:G:A	50	100	0.94	0.216
19:41790178:T:C	50	100	0.99	0.02397
19:41790614:G:A	50	100	1	0.02487
19:41790727:G:A	50	100	0.99	0.02433
19:41790789:A:G	50	100	1	0.02487
19:41790833:C:T	50	100	0.88	0.01834
19:41790863:C:T	50	98	1	0.01652
19:41791208:A:G	50	100	1	0.02487
19:41792115:C:T	50	100	0.89	0.1042
19:41792265:T:C	50	100	0.99	0.03286
19:41793124:C:T	50	100	0.99	0.03286
19:41793296:A:G	50	100	0.99	0.05973
19:41793899:C:T	50	100	0.85	0.04212
19:41795583:A:C	50	100	0.97	0.01471
19:41795584:C:T	50	100	0.98	0.03304
19:41797048:A:C	50	100	0.98	0.05991
19:41797353:T:C	50	100	1	0.03286
19:41797753:A:C	50	100	1	0.05991
19:41797757:T:A	50	100	1	0.05937
19:41797772:T:C	50	98	1	0.06009
19:41797801:G:C	50	92	1	0.05991
19:41797807:T:A	50	92	1	0.05701
19:41797831:A:C	50	94	0.99	0.05991
19:41797833:C:A	50	100	0.88	0.03177
19:41797857:T:C	50	96	1	0.03268
19:41797922:A:G	50	100	0.99	0.02378
19:41797929:T:C	50	100	0.99	0.02669
19:41797961:A:C	50	100	1	0.03268
19:41798052:T:C	50	92	0.98	0.02869
19:41798518:C:T	50	100	0.99	0.06009
19:41799314:G:A	49	98	0.95	0.1042
19:41800015:G:A	50	100	0.85	0.0187
19:41800227:T:C	50	100	0.99	0.02397
19:41800368:G:A	50	90	0.74	0.08007
19:41800402:G:A	50	100	0.98	0.02397
19:41800430:G:A	50	100	0.97	0.409
19:41800915:A:G	50	100	0.98	0.05991
19:41802009:A:G	50	96	0.95	0.4822
19:41802053:C:T	50	98	0.94	0.4439
19:41802054:T:C	50	96	0.95	0.4446
19:41802111:C:T	50	98	0.98	0.419
19:41802394:G:A	50	100	0.99	0.413
19:41802504:A:G	50	100	0.98	0.4152
19:41802545:A:G	50	100	0.98	0.4147
19:41802579:G:T	50	98	0.9	0.02869
19:41802962:A:C	50	98	0.99	0.4216
19:41803052:C:T	50	100	0.99	0.4178
19:41803109:C:A	50	100	0.94	0.0345
19:41803385:G:C	50	100	0.99	0.4225
19:41803426:A:G	48	85.4	0.75	0.09568
19:41803490:A:G	49	91.8	0.99	0.4218
19:41803806:G:A	50	98	0.86	0.01707
19:41803988:A:G	50	100	0.99	0.4241
19:41803991:G:A	50	98	0.95	0.2335
19:41804037:C:G	50	100	0.99	0.4241
19:41804102:T:G	50	100	0.98	0.4243
19:41804121:G:T	50	100	0.98	0.4205
19:41804140:G:T	50	100	0.98	0.4241
19:41804244:G:A	50	100	0.98	0.4243
19:41804267:T:C	50	98	0.91	0.04303
19:41804395:C:G	50	100	0.98	0.4245
19:41804455:C:A	50	100	0.98	0.4245
19:41804490:T:G	50	100	0.98	0.4245
19:41804507:T:C	50	100	0.98	0.4245
19:41804558:T:C	50	100	0.99	0.4386
19:41805289:T:C	47	87.2	0.91	0.3931
19:41805642:G:A	50	98	0.99	0.4239
19:41806347:C:T	50	100	0.99	0.4726
19:41806508:A:T	50	100	0.94	0.0118
19:41806509:C:A	50	100	0.94	0.0118
19:41806750:G:A	50	100	0.95	0.03195
19:41806878:G:A	50	100	1	0.419
19:41806928:A:C	50	100	0.95	0.01452
19:41808266:G:A	50	100	0.67	0.01144
19:41808895:G:A	50	98	0.93	0.1794
19:41809335:G:A	50	100	0.96	0.03268
19:41809387:C:A	50	98	0.85	0.04212
19:41809519:C:T	50	100	1	0.4183
19:41809765:C:T	50	100	0.99	0.4261
19:41809790:C:A	50	88	0.83	0.1313
19:41809883:T:G	50	100	0.99	0.4737
19:41810118:G:A	50	100	0.94	0.01089
19:41810165:T:C	50	100	1	0.4737
19:41811243:T:G	50	96	1	0.4263
19:41811262:T:G	50	96	1	0.4742
19:41811368:G:A	50	98	1	0.4742
19:41811615:C:T	50	100	0.97	0.03341
19:41811752:A:C	50	96	0.99	0.0581
19:41811775:T:C	50	96	0.98	0.4728
19:41812137:C:G	50	100	0.99	0.03195
19:41812198:A:G	50	98	0.99	0.4748
19:41812533:C:T	50	100	0.95	0.01126
19:41812965:A:G	50	100	1	0.4755
19:41813241:T:C	50	100	1	0.4753
19:41813413:T:C	50	100	1	0.4753
19:41813540:A:G	50	96	0.86	0.01216
19:41813618:C:A	50	100	1	0.4412
19:41813839:G:A	50	100	1	0.4751
19:41814452:C:T	50	100	1	0.4394
19:41814760:T:G	50	100	0.95	0.01162
19:41815526:C:T	50	100	1	0.4272
19:41815574:C:T	50	98	0.78	0.01471
19:41816374:T:G	50	100	0.99	0.2994
19:41816458:G:A	50	100	0.95	0.01198
19:41816469:A:C	50	100	0.96	0.03395
19:41817308:C:T	50	100	1	0.4181
19:41817614:G:A	48	97.9	0.96	0.02996
19:41817956:T:A	49	89.8	0.67	0.07752
19:41818506:A:G	50	100	1	0.4753
19:41818536:C:G	50	100	1	0.427
19:41819450:A:G	50	100	1	0.4751
19:41819595:G:A	50	100	0.99	0.4414
19:41819640:T:G	50	100	1	0.4751
19:41820045:G:A	49	100	0.99	0.4679
19:41820288:C:T	50	100	0.93	0.01198
19:41820459:T:C	50	100	0.99	0.3166
19:41820557:T:C	50	100	0.99	0.4751
19:41821154:G:A	50	100	1	0.4383
19:41822405:A:G	50	100	0.93	0.03214
19:41822880:G:A	50	100	1	0.4339
19:41822923:C:G	50	100	1	0.4332
19:41823430:C:T	50	98	1	0.4735
19:41824137:A:G	50	98	1	0.4735
19:41824375:C:T	50	100	1	0.4341
19:41824491:T:C	49	91.8	0.98	0.4176
19:41824492:T:C	38	97.4	0.84	0.02197
19:41824637:C:T	50	100	1	0.4245
19:41824724:G:A	50	100	1	0.4737
19:41825743:G:A	50	100	0.95	0.03431
19:41825843:T:C	49	100	1	0.4334
19:41826884:C:T	50	100	0.87	0.01035
19:41827051:A:G	50	100	1	0.04339
19:41827541:G:A	50	100	0.88	0.02487
19:41827719:A:G	50	98	0.91	0.04212
19:41827857:A:G	50	98	1	0.4662
19:41827938:C:T	50	100	1	0.4265
19:41827980:A:G	50	100	1	0.4319
19:41828180:C:G	50	100	1	0.466
19:41829054:G:T	50	100	1	0.03413
19:41829553:G:A	50	100	0.99	0.03195
19:41829698:G:A	49	98	0.98	0.07861
19:41830215:T:C	50	100	0.99	0.4225
19:41830872:C:T	50	100	0.98	0.03195
19:41831030:G:A	50	100	0.89	0.01053
19:41832893:T:C	50	100	1	0.3971
19:41833664:C:T	50	100	0.97	0.165
19:41833713:A:G	50	100	0.89	0.03086
19:41834169:T:C	50	100	0.88	0.02106
19:41834480:A:G	50	98	0.99	0.3885
19:41834712:C:A	50	98	1	0.36
19:41834878:T:A	50	100	0.97	0.1649
19:41834940:T:G	50	100	0.98	0.02651
19:41836695:A:G	49	100	1	0.3553
19:41836731:T:C	50	100	1	0.3533
19:41837333:G:C	50	100	0.89	0.05792
19:41837784:G:A	50	100	1	0.3553
19:41838245:G:A	50	100	1	0.3464
19:41838466:T:C	50	100	1	0.3617
19:41838748:A:T	50	100	0.99	0.3557
19:41838849:A:T	50	100	1	0.3553
19:41839081:T:G	50	100	1	0.3553
19:41839452:T:G	50	100	1	0.3531
19:41840724:G:A	50	100	1	0.3533
19:41840839:A:T	50	100	0.98	0.4025
19:41841465:C:T	50	100	0.99	0.03214
19:41841677:A:G	50	98	0.74	0.02106
19:41841905:C:T	50	100	1	0.3531
19:41841949:A:G	49	100	0.92	0.01634
19:41842919:C:T	50	100	0.98	0.03214
19:41843592:C:G	50	98	0.92	0.02342
19:41843876:A:G	50	100	0.97	0.01053
19:41844282:A:G	50	100	0.98	0.04121
19:41844309:C:A	50	100	0.88	0.02088
19:41844310:C:A	50	100	0.88	0.02088
19:41844654:A:G	50	100	0.98	0.03486
19:41844991:T:C	50	100	0.98	0.04121
19:41845976:C:T	50	100	0.98	0.03486
19:41845991:A:G	50	100	0.99	0.3464
19:41846428:T:C	50	100	0.99	0.04339
19:41846576:T:A	50	98	0.97	0.05755
19:41846713:A:G	50	100	1	0.3985
19:41846716:C:T	50	100	0.94	0.03341
19:41846898:G:A	50	100	0.96	0.1058
19:41846900:G:A	50	100	0.94	0.03359
19:41848085:C:T	50	100	0.98	0.03504
19:41849368:T:C	50	100	0.95	0.05991
19:41849706:T:G	50	98	0.99	0.04339
19:41850146:A:G	50	100	0.99	0.03232
19:41850561:C:T	50	100	1	0.3464
19:41850876:T:A	50	98	0.98	0.3515
19:41851441:G:A	50	100	0.9	0.05864
19:41851560:C:G	50	98	0.97	0.03468
19:41852878:A:T	50	100	0.99	0.03214
19:41853387:C:A	50	98	0.98	0.3553
19:41853523:T:C	50	98	0.98	0.03468
19:41854001:C:T	50	96	0.95	0.3457
19:41854008:T:C	50	98	0.99	0.01053
19:41854885:T:C	50	100	0.9	0.02614
19:41855540:G:C	50	100	1	0.01144
19:41855844:A:G	49	93.9	0.99	0.3335
19:41855846:G:A	50	98	0.99	0.333
19:41856285:A:G	50	98	0.99	0.4221
19:41856664:C:G	50	100	0.98	0.2607
19:41856983:G:T	50	100	0.99	0.3704
19:41857210:A:G	50	100	0.98	0.3738
19:41857523:T:A	50	100	0.98	0.03722
19:41858428:A:G	50	100	1	0.03377
19:41858654:T:C	50	100	1	0.03867
19:41858662:A:G	50	100	0.99	0.04866
19:41858799:A:G	50	100	1	0.01144
19:41860325:C:T	50	100	0.99	0.3987
19:41860374:G:A	50	100	1	0.01144
19:41860539:G:T	50	100	1	0.03268
19:41860730:C:T	49	100	0.98	0.01489
19:41860834:C:G	50	96	0.82	0.02052
19:41860935:C:G	50	100	0.99	0.4218
19:41861875:A:G	50	98	0.99	0.4243
19:41861895:T:C	50	100	0.99	0.3744
19:41861997:C:A	50	100	1	0.03395
19:41862042:G:A	50	100	0.96	0.01489
19:41862159:A:G	50	100	0.99	0.2611
19:41862174:G:T	50	98	0.99	0.4245
19:41862388:A:G	50	100	1	0.03377
19:41862592:A:G	50	100	1	0.01144
19:41862653:A:T	50	100	0.96	0.03377
19:41863549:A:T	50	98	0.99	0.4245
19:41863671:G:T	50	98	0.92	0.01053
19:41863834:C:T	49	98	0.99	0.4245
19:41863946:A:G	49	95.9	0.98	0.4067
19:41864340:G:T	50	100	1	0.03413
19:41864559:A:G	50	98	0.98	0.2609
19:41864668:G:A	50	98	0.99	0.3735
19:41865323:G:A	50	96	0.99	0.4232
19:41865597:G:A	50	100	1	0.01144
19:41865674:C:T	50	98	0.99	0.3733
19:41865949:T:A	37	97.3	0.98	0.03704
19:41866080:C:A	49	100	1	0.03395
19:41866530:C:T	50	100	1	0.03377
19:41866793:G:C	50	100	1	0.01489
19:41866897:G:A	50	100	1	0.03377
19:41867452:C:G	49	98	1	0.4234
19:41867772:C:T	50	98	1	0.4234
19:41868091:G:C	50	100	1	0.03268
19:41868387:A:C	50	98	1	0.4234
19:41868596:A:G	50	100	1	0.01144
19:41868706:G:A	50	100	1	0.03377
19:41868744:A:G	50	100	1	0.01144
19:41869228:A:G	50	98	1	0.4232
19:41869609:T:C	50	100	0.99	0.423
19:41869823:T:C	50	98	0.98	0.2614
19:41870697:G:C	50	100	1	0.03322
19:41870766:G:T	50	98	1	0.372
19:41871176:T:C	50	98	1	0.4234
19:41872905:T:G	50	100	0.92	0.02977
19:41873065:G:T	50	98	1	0.3711
19:41874369:C:T	50	100	1	0.0325
19:41874395:C:T	50	100	1	0.3615
19:41874473:A:C	50	98	1	0.362
19:41874574:G:T	50	100	0.86	0.01144
19:41874853:C:T	50	100	1	0.03994
19:41875310:A:G	50	98	0.98	0.3709
19:41875436:G:A	50	100	1	0.03994
19:41875710:A:G	50	100	1	0.3615
19:41877192:G:A	50	100	0.97	0.01471
19:41878247:A:T	49	100	0.95	0.02378
19:41878283:C:T	50	100	1	0.03232
19:41878665:C:T	50	98	0.95	0.02415
19:41878675:G:A	50	98	0.99	0.3912
19:41878687:G:A	50	100	0.86	0.03014
19:41878771:C:T	50	100	1	0.03232
19:41879848:G:T	50	100	0.95	0.1382
19:41881402:G:A	50	100	0.99	0.4188
19:41882490:T:C	50	100	1	0.03813
19:41882695:G:A	50	100	1	0.03232
19:41883736:A:G	50	100	0.98	0.4083
19:41885063:T:C	50	98	1	0.03813
19:41885094:C:T	50	100	1	0.03813
19:41885213:A:T	50	100	0.98	0.3945
19:41885347:C:G	50	100	1	0.03994
19:41885524:C:T	50	100	1	0.03813
19:41886170:T:C	50	100	0.97	0.02723
19:41886253:T:C	50	100	1	0.04757
19:41887008:G:A	50	100	1	0.04593
19:41887180:C:T	50	100	1	0.01816
19:41887686:T:G	50	100	0.96	0.04575
19:41888133:C:G	50	100	0.99	0.04593
19:41888483:C:T	50	98	0.93	0.03341
19:41888510:C:T	50	98	0.92	0.01325
19:41888748:C:G	50	100	1	0.04702
19:41889975:G:A	50	100	0.98	0.04103
19:41890239:C:T	50	100	0.98	0.04575
19:41891793:C:T	50	100	0.98	0.04103
19:41892438:G:C	50	100	0.97	0.04103
19:41892513:A:G	50	98	0.78	0.07879
19:41893892:G:C	47	100	0.86	0.02832
19:41894747:G:A	49	100	0.97	0.04575
19:41894831:C:T	48	95.8	0.79	0.03141
19:41896656:C:G	50	98	0.91	0.03867
19:41896716:C:T	49	100	0.86	0.03776
19:41900191:A:G	50	98	0.91	0.06082
19:41904274:G:A	50	100	0.99	0.03885
19:41905075:G:A	50	100	1	0.03922
19:41905379:G:A	50	100	1	0.04085
19:41905381:G:A	50	96	0.9	0.04648
19:41905442:A:G	50	98	0.99	0.03867
19:41905710:G:A	50	100	1	0.04085
19:41905934:T:C	50	100	1	0.04085
19:41908158:C:G	50	100	0.75	0.01126
19:41908236:C:T	50	100	0.75	0.01144
19:41908772:G:A	50	98	0.97	0.03722
19:41912010:C:T	50	100	1	0.04085
19:41912024:A:C	50	100	1	0.04085
19:41912120:G:A	50	100	1	0.03922
19:41912615:C:T	50	100	1	0.03922
19:41914555:C:T	45	88.9	0.75	0.1293
19:41914579:C:T	42	92.9	0.71	0.06609
19:41915412:G:A	50	100	1	0.03922
19:41915543:C:T	50	100	1	0.03922
19:41915729:G:A	50	100	1	0.03922
19:41915865:C:T	50	100	1	0.0374
19:41916214:A:T	49	100	1	0.03922
19:41916656:A:G	50	100	0.88	0.02124
19:41916720:C:T	50	100	1	0.03922
19:41917046:C:T	50	100	0.94	0.0118
19:41917652:G:A	50	100	0.99	0.04956
19:41917710:G:A	50	100	1	0.03922
19:41917737:G:A	50	100	1	0.03922
19:41918725:A:T	50	100	0.98	0.03232
19:41919017:C:G	50	100	0.81	0.01035
19:41919645:C:T	50	96	0.89	0.04757
19:41919955:C:T	50	100	0.99	0.03813
19:41920075:T:A	50	100	0.98	0.03813
19:41920423:A:G	49	100	0.98	0.04412
19:41920482:G:C	49	100	0.97	0.03813
19:41920997:G:A	50	100	0.98	0.03849
19:41921028:G:A	50	100	0.96	0.03377
19:41922711:C:T	50	100	0.96	0.0138
19:41923647:C:A	50	100	0.89	0.0581
19:41923734:G:A	50	98	0.89	0.03722
19:41923979:G:C	48	100	0.91	0.0374
19:41924615:A:G	50	100	0.99	0.3261
19:41925001:C:T	50	98	0.96	0.03867
19:41925681:G:A	50	100	1	0.3266
19:41926102:G:A	50	100	0.97	0.02923
19:41926631:T:C	50	98	1	0.01289
19:41926690:G:C	50	98	0.91	0.0532
19:41926881:G:A	50	100	0.99	0.325
19:41927344:A:T	50	100	0.96	0.01471
19:41928052:T:G	50	100	0.94	0.03903
19:41928397:G:C	49	100	0.98	0.3355
19:41928582:A:G	50	100	0.93	0.01943
19:41929782:G:A	50	96	0.96	0.02614
19:41929898:G:C	50	94	0.98	0.2754
19:41929918:G:A	50	98	0.84	0.03631
19:41930164:C:G	50	100	1	0.3246
19:41930288:G:C	50	100	1	0.3161
19:41931329:G:C	50	100	0.87	0.01162
19:41931584:G:T	50	100	1	0.3261
19:41932471:G:A	50	100	1	0.3123
19:41932709:G:A	50	100	0.99	0.3246
19:41934757:G:T	49	95.9	0.99	0.3255
19:41934765:A:G	49	95.9	1	0.3117
19:41935755:C:T	50	100	1	0.3119
19:41935765:C:T	50	100	0.87	0.02941
19:41936434:G:A	50	100	1	0.3263
19:41936526:T:C	50	100	1	0.01235
19:41937062:C:T	50	100	1	0.01235
19:41937083:G:A	50	98	0.95	0.01852
19:41937176:T:C	50	100	1	0.01235
19:41937582:T:C	50	100	0.83	0.01906
19:41937643:G:A	50	100	0.99	0.3174
19:41937853:A:G	50	100	1	0.01235
19:41939347:C:T	50	100	0.87	0.03123
19:41940140:A:G	50	100	1	0.3119
19:41940763:A:G	50	98	0.91	0.03431
19:41940873:G:A	50	100	0.69	0.02106
19:41942002:C:T	50	98	0.74	0.01507
19:41942724:C:A	50	100	1	0.01271
19:41945009:T:G	50	100	0.95	0.01779
19:41945035:G:A	50	100	1	0.3243
19:41945145:C:G	50	100	0.99	0.01107
19:41946172:A:T	50	100	1	0.0118
19:41946453:G:A	50	100	1	0.3264
19:41947811:A:T	50	98	0.84	0.08206
19:41948066:A:G	50	100	1	0.01235
19:41948153:A:C	50	100	1	0.3257
19:41948290:G:A	50	100	0.98	0.02923
19:41948561:T:C	50	100	1	0.01235
19:41949271:C:T	50	100	1	0.3243
19:41950248:C:T	50	98	0.69	0.02977
19:41950522:C:T	50	100	1	0.01235
19:41951687:G:A	50	100	0.98	0.02923
19:41951688:G:A	50	100	0.99	0.3244
19:41952141:G:C	45	100	0.9	0.01198
19:41952450:A:G	50	100	0.99	0.3114
19:41952635:G:A	50	100	1	0.01216
19:41952636:C:T	50	100	0.92	0.01398
19:41952979:A:G	50	100	1	0.01216
19:41953457:C:T	50	100	0.98	0.3115
19:41953681:T:C	50	100	0.98	0.2727
19:41953853:T:C	50	100	0.94	0.01434
19:41954914:G:A	50	100	0.88	0.01943
19:41954968:A:G	50	100	1	0.01162
19:41954976:T:A	50	100	0.99	0.01162
19:41955684:A:C	50	100	0.91	0.01126
19:41956501:G:A	50	100	0.96	0.01634
19:41956700:A:G	50	100	0.99	0.01107
19:41957200:C:T	50	100	0.99	0.01107
19:41957302:G:A	50	100	0.99	0.3253
19:41958636:G:A	50	100	0.99	0.3177
19:41958676:C:T	50	100	1	0.01126
19:41959295:C:T	50	100	0.99	0.3246
19:41959830:C:T	50	100	0.88	0.02778
19:41961340:C:G	50	100	1	0.01089
19:41961654:T:C	50	100	1	0.01089
19:41963455:C:T	50	98	0.98	0.3399
19:41963650:A:G	50	98	0.95	0.01144
19:41963821:G:A	48	100	0.99	0.3221
19:41963907:G:T	43	95.3	0.99	0.3228
19:41963975:T:C	50	98	0.99	0.3243
19:41964205:T:C	49	100	1	0.01071
19:41964328:T:G	50	100	0.99	0.01071
19:41964329:C:T	50	100	0.99	0.01089
19:41964454:T:C	50	98	0.98	0.2721
19:41964901:G:C	50	100	1	0.01071
19:41965133:G:A	50	100	1	0.01071
19:41965778:A:G	50	100	1	0.01071
19:41966215:A:G	50	100	1	0.01071
19:41966222:G:A	50	98	0.99	0.3239
19:41966260:C:T	50	100	0.91	0.08642
19:41966831:A:G	50	100	1	0.01071
19:41966898:G:C	50	98	0.99	0.3239
19:41967398:C:T	50	100	0.99	0.01507
19:41967831:C:T	50	100	0.95	0.02959
19:41968621:A:G	50	100	0.83	0.01943
19:41968693:C:A	50	92	0.64	0.03177
19:41969246:A:G	50	100	0.99	0.01053
19:41969400:C:T	50	100	0.99	0.01053
19:41970048:A:T	50	98	0.91	0.3179
19:41970487:A:G	50	100	0.91	0.01235
19:41970712:G:A	50	94	0.84	0.2752
19:41972201:A:G	50	100	0.89	0.09768
19:41972871:A:C	43	90.7	0.84	0.1442
19:41973158:C:T	50	100	0.91	0.1549
19:41973188:C:T	50	100	0.94	0.04702
19:41973417:T:C	50	98	0.9	0.1106
19:41973811:G:A	50	100	0.93	0.03341
19:41977573:C:T	50	100	0.85	0.03177
19:41979432:G:A	50	100	0.95	0.106
19:41980581:T:C	50	100	0.96	0.04938
19:41980780:G:A	50	100	0.96	0.03159
19:41981180:G:A	50	100	0.76	0.01307
19:41981426:G:C	49	100	0.96	0.03159
19:41982401:G:A	50	98	0.89	0.02342
19:41983569:T:A	50	100	0.99	0.01289
19:41983585:A:T	49	95.9	0.83	0.1064
19:41984144:C:T	50	100	0.96	0.03159
19:41984145:A:G	50	100	0.95	0.1231
19:41985364:A:C	50	100	0.94	0.08878
19:41991305:G:A	50	100	0.93	0.0325
19:41993888:G:A	50	100	0.94	0.0305
19:41996221:A:G	50	100	0.97	0.09477
19:41996461:C:T	50	100	0.86	0.0256
19:41997562:C:T	50	100	0.96	0.01616
19:42000353:G:A	50	100	0.97	0.1463
19:42001892:C:G	50	100	0.97	0.09532
19:42002891:A:C	50	98	0.95	0.1607
19:42003351:C:A	50	98	0.75	0.01924
19:42005258:C:A	48	91.7	0.95	0.01216
19:42008129:C:T	50	100	0.98	0.1463
19:42009305:C:T	50	100	0.96	0.01325
19:42010806:C:T	50	100	0.99	0.04121
19:42010825:G:A	50	100	1	0.0305
19:42011281:G:A	49	100	0.99	0.08134
19:42011517:C:T	50	100	0.98	0.09477
19:42012258:T:G	50	100	0.74	0.01598
19:42013056:A:C	50	100	0.97	0.0167
19:42013372:T:G	50	100	0.98	0.1445
19:42013768:C:T	50	100	0.9	0.02197
19:42014502:G:T	50	100	0.86	0.01089
19:42014674:T:C	50	100	1	0.0305
19:42016290:T:G	50	100	0.96	0.01616
19:42016292:G:A	50	100	0.96	0.01616
19:42016956:T:G	50	100	0.96	0.2887
19:42019987:G:T	50	96	0.91	0.1253
19:42021863:C:T	50	100	1	0.03014
19:42023101:T:C	50	100	1	0.0345
19:42024694:T:A	50	100	1	0.0345
19:42026456:G:A	50	100	0.93	0.01906
19:42026497:G:A	50	100	0.94	0.0276
19:42026768:A:T	50	100	1	0.07226
19:42027033:C:T	50	100	0.97	0.03613
19:42027165:G:C	50	100	1	0.0345
19:42028574:C:A	50	100	1	0.0305
19:42031082:A:G	50	100	0.99	0.09695
19:42033522:G:A	50	100	1	0.0345
19:42034049:G:A	50	100	0.99	0.03595
19:42035169:T:C	50	100	0.7	0.02106
19:42037315:C:T	50	100	0.98	0.03577
19:42037704:T:C	50	100	0.94	0.02542
19:42038314:A:C	50	100	0.99	0.1122
19:42038683:C:T	50	100	0.91	0.0285
19:42038847:C:T	50	100	0.97	0.2357
19:42039300:C:A	50	100	0.99	0.09568
19:42040725:G:A	50	100	0.99	0.0955
19:42042392:T:C	50	100	1	0.0305
19:42043836:C:A	50	100	0.98	0.03086
19:42045782:C:T	50	100	1	0.1814
19:42046280:G:A	50	100	1	0.1469
19:42048372:G:A	50	100	0.94	0.01634
19:42048515:G:A	50	100	0.99	0.02142
19:42050126:T:C	50	98	0.96	0.0423
19:42051066:G:A	50	100	0.98	0.03631
19:42052349:C:T	50	100	0.99	0.09586
19:42054477:G:A	50	100	0.99	0.09604
19:42057286:T:C	50	100	1	0.1474
19:42058329:C:T	50	100	0.99	0.09604
19:42058990:T:C	50	100	1	0.1476
19:42060342:G:A	50	100	1	0.0305
19:42061427:C:T	50	98	0.97	0.05156
19:42061531:T:C	50	98	0.99	0.3281
19:42062196:T:C	50	100	0.96	0.01761
19:42064896:G:A	50	100	1	0.03377
19:42064923:G:T	50	100	0.93	0.03177
19:42066414:A:G	50	100	0.99	0.0256
19:42066419:A:C	50	100	1	0.09604
19:42066474:A:G	48	97.9	0.94	0.01271
19:42067507:C:T	50	100	0.83	0.01017
19:42067799:G:A	50	100	0.96	0.03014
19:42068504:G:A	50	100	0.98	0.02088
19:42068835:C:T	50	100	0.95	0.0837
19:42069100:C:T	50	98	0.97	0.03341
19:42070161:C:T	50	98	0.95	0.01561
19:42070909:T:G	50	100	0.97	0.0305
19:42071218:G:C	50	100	0.96	0.2629
19:42071341:G:A	50	98	0.76	0.02124
19:42071387:G:A	50	98	0.95	0.01561
19:42071820:A:G	50	100	0.98	0.09386
19:42072800:G:C	50	100	1	0.09568
19:42074119:G:A	50	100	1	0.0305
19:42074711:A:G	50	100	1	0.03377
19:42077639:T:A	50	100	0.95	0.07534
19:42080738:C:G	50	98	1	0.03086
19:42081822:T:G	50	100	0.95	0.01017
19:42082093:T:C	50	100	0.93	0.05792
19:42082411:C:T	49	100	1	0.03105
19:42084340:G:A	50	100	0.92	0.01761
19:42084847:G:A	50	100	1	0.1465
19:42087332:G:A	50	100	0.98	0.4134
19:42087952:A:C	50	100	0.97	0.1113
19:42088851:C:T	50	98	1	0.03086
19:42088985:T:C	50	98	0.92	0.02342
19:42089564:A:G	50	100	0.99	0.1496
19:42090331:G:C	50	100	1	0.03068
19:42090742:T:G	50	100	1	0.09713
19:42091904:T:C	50	100	0.96	0.03395
19:42093009:A:T	48	85.4	0.68	0.09459
19:42093012:T:A	48	97.9	0.86	0.03922
19:42093014:T:A	49	100	0.82	0.02033
19:42093015:T:A	50	96	0.77	0.01216
19:42094437:C:T	50	100	0.88	0.0236
19:42096388:C:T	50	100	0.99	0.01707
19:42096832:G:A	50	100	0.96	0.03395
19:42097160:A:G	50	96	0.96	0.1209
19:42098324:A:C	50	100	0.96	0.0207
19:42098430:C:A	49	100	0.99	0.03377
19:42098921:T:A	50	100	1	0.09586
19:42099624:A:G	50	100	0.98	0.4101
19:42099640:C:T	50	100	1	0.01924
19:42101885:G:A	50	100	1	0.09586
19:42102217:T:C	50	100	1	0.1478
19:42107050:A:T	50	100	1	0.03105
19:42107672:T:C	50	100	0.98	0.02977
19:42109270:G:A	50	100	0.96	0.03613
19:42109956:T:C	50	100	1	0.03068
19:42111272:A:C	50	100	0.76	0.01216
19:42113182:T:A	50	100	1	0.01017
19:42113319:C:T	50	100	1	0.03068
19:42113613:A:G	50	100	1	0.03068
19:42118693:G:A	50	100	0.95	0.03686
19:42120510:G:T	50	100	0.98	0.1245
19:42121358:A:G	50	100	0.88	0.01416
19:42121617:G:A	50	100	0.97	0.01271
19:42122055:C:T	50	100	0.98	0.03395
19:42124671:G:A	50	100	0.98	0.0581
19:42126423:A:G	50	100	1	0.01017
19:42129358:A:T	50	100	0.98	0.0207
19:42129427:T:C	50	100	0.98	0.05701
19:42130831:C:T	50	100	0.98	0.061
19:42131096:A:G	50	98	0.99	0.0305
19:42131471:C:T	50	100	0.99	0.09641
19:42133080:T:C	50	100	0.98	0.1075
19:42134118:C:T	50	100	0.98	0.1077
19:42134158:T:A	50	100	0.99	0.09622
19:42134217:G:C	50	100	0.92	0.02124
19:42134334:A:G	50	100	0.99	0.09622
19:42134976:C:G	50	100	0.95	0.01053
19:42135794:G:A	50	100	0.99	0.09622
19:42135819:C:T	49	100	0.98	0.09822
19:42139528:C:T	50	100	0.92	0.03214
19:42140488:T:C	50	100	0.99	0.09622
19:42140533:C:T	50	100	0.99	0.09641
19:42141161:C:T	50	100	1	0.03068
19:42141385:C:T	50	100	0.99	0.09622
19:42141771:C:T	50	98	0.97	0.05138
19:42141802:T:A	50	98	0.96	0.2137
19:42144034:A:T	50	100	0.91	0.03722
19:42145287:C:T	50	100	0.95	0.01616
19:42146048:A:G	50	100	0.92	0.05864
19:42146314:C:T	50	100	0.99	0.0984
19:42146601:G:A	50	100	0.99	0.09822
19:42147447:T:G	50	100	0.99	0.1075
19:42147448:C:T	50	100	0.99	0.1075
19:42147720:A:G	50	100	1	0.1075
19:42149234:T:C	50	98	0.96	0.2162
19:42150403:G:A	50	100	0.99	0.01888
19:42150598:G:A	48	100	0.9	0.03141
19:42150753:A:T	50	100	0.99	0.1137
19:42151057:C:G	50	100	0.94	0.02433
19:42151248:C:T	50	100	1	0.09622
19:42151834:C:T	50	100	0.99	0.01906
19:42152105:T:C	50	100	1	0.1075
19:42152195:T:C	50	100	1	0.1104
19:42153976:T:C	50	100	0.99	0.1137
19:42154199:G:A	50	100	1	0.01707
19:42154693:C:G	50	100	1	0.1077
19:42155337:C:T	50	100	0.97	0.03032
19:42155869:T:C	50	100	1	0.1077
19:42155941:G:A	50	100	1	0.1077
19:42156652:A:G	50	100	1	0.1077
19:42156681:T:C	50	100	0.99	0.03831
19:42156990:T:C	50	100	1	0.1077
19:42157168:A:C	50	100	1	0.1077
19:42157386:A:G	50	100	1	0.1077
19:42157763:C:G	50	100	1	0.1077
19:42157826:C:G	50	100	1	0.1077
19:42157886:C:T	50	100	1	0.1077
19:42160580:G:A	50	100	1	0.09641
19:42160996:T:C	50	100	1	0.1077
19:42162862:A:G	50	100	0.99	0.1077
19:42162884:C:T	50	100	0.99	0.0984
19:42163455:G:A	50	100	0.96	0.08787
19:42163940:C:T	50	100	0.95	0.1142
19:42164170:T:G	50	100	0.99	0.03813
19:42164831:G:A	50	100	0.73	0.01471
19:42166157:C:T	50	100	0.98	0.1489
19:42166375:T:C	50	100	0.98	0.1064
19:42166481:A:G	50	100	0.98	0.1064
19:42167053:C:T	50	100	0.92	0.01489
19:42167326:C:T	50	100	0.98	0.1066
19:42167783:G:T	50	100	0.98	0.09749
19:42168608:C:T	50	100	0.98	0.0955
19:42169445:C:T	50	100	0.98	0.1068
19:42169660:C:T	50	100	0.98	0.0955
19:42169998:G:A	50	100	0.98	0.0955
19:42171432:G:T	46	93.5	0.86	0.0719
19:42171573:A:G	50	100	0.97	0.106
19:42172329:T:C	50	96	0.93	0.2135
19:42172764:A:G	50	100	0.98	0.09513
19:42173655:C:T	50	100	0.97	0.09477
19:42174118:G:A	49	100	0.97	0.09495
19:42175089:T:C	50	100	0.99	0.03613
19:42175690:C:G	50	100	0.92	0.1385
19:42175886:C:G	50	100	1	0.03613
19:42176771:C:G	50	100	1	0.03068
19:42177236:C:A	50	100	1	0.03068
19:42178079:T:C	50	100	0.97	0.08134
19:42179029:G:A	50	94	0.84	0.07026
19:42179639:A:G	50	100	0.99	0.1285
19:42179812:C:T	50	100	0.99	0.07462
19:42180112:C:T	50	100	0.99	0.07462
19:42180887:C:G	50	100	0.96	0.03649
19:42181559:C:T	50	100	1	0.03068
19:42181938:C:T	50	100	0.99	0.0748
19:42182721:C:G	50	100	0.96	0.205
19:42183461:C:T	50	100	0.8	0.01471
19:42183527:T:C	50	100	0.97	0.04739
19:42184535:G:T	50	100	1	0.136
19:42185915:C:T	50	100	0.97	0.08206
19:42186042:A:G	50	100	0.99	0.08188
19:42186194:G:A	50	100	0.99	0.08188
19:42187343:T:C	50	100	0.98	0.03667
19:42187402:T:C	48	100	0.99	0.08188
19:42187628:G:A	50	100	0.99	0.08188
19:42188090:T:C	49	100	0.98	0.03813
19:42188390:G:C	50	100	0.98	0.03813
19:42188596:A:G	50	100	0.99	0.1325
19:42188665:A:G	50	100	0.99	0.1293
19:42188695:G:A	50	100	0.98	0.03813
19:42190698:A:G	50	100	0.99	0.03813
19:42191864:T:C	50	98	0.99	0.136
19:42191981:C:G	50	98	0.99	0.1354
19:42192229:G:A	50	98	0.98	0.1402
19:42192552:C:A	50	98	0.98	0.08188
19:42192883:C:T	50	98	0.98	0.08188
19:42193005:A:G	50	98	0.99	0.136
19:42193583:A:G	50	100	0.99	0.04103
19:42194511:C:A	50	100	0.99	0.03813
19:42194901:G:C	46	95.7	0.93	0.1304
19:42195029:C:G	42	85.7	0.88	0.07553
19:42195330:C:T	45	100	0.99	0.0305
19:42196090:C:T	50	100	0.96	0.02288
19:42197005:T:C	50	98	0.98	0.06863
19:42198119:G:C	50	100	0.98	0.03686
19:42199681:A:G	50	100	0.99	0.1365
19:42200524:G:A	50	100	0.92	0.07117
19:42200944:C:G	50	100	0.97	0.02124
19:42201230:T:C	50	100	0.93	0.03649
19:42202158:G:A	50	100	0.99	0.08188
19:42202924:C:A	50	100	0.77	0.01053
19:42203660:T:C	50	100	1	0.1367
19:42204002:G:T	50	100	1	0.08188
19:42204027:C:G	50	100	1	0.04793
19:42205130:T:C	50	100	1	0.08206
19:42205490:G:A	50	100	1	0.08206
19:42205777:G:A	50	100	1	0.1302
19:42206087:A:T	49	100	0.99	0.07952
19:42206437:C:T	50	100	1	0.08206
19:42206628:C:T	50	100	1	0.03867
19:42207157:C:T	50	100	1	0.08206
19:42207872:C:T	50	100	1	0.08206
19:42209683:A:G	50	100	1	0.1333
19:42210394:T:C	50	100	0.94	0.03068
19:42210645:C:T	50	100	0.96	0.02832
19:42210911:A:C	50	100	1	0.03722
19:42210978:G:T	50	100	1	0.03722
19:42211189:G:A	50	100	0.98	0.03123
19:42211442:A:C	50	100	0.88	0.05065
19:42211896:G:A	50	100	0.99	0.0581
19:42214184:A:G	50	100	0.99	0.1371
19:42214443:A:G	50	100	0.99	0.1333
19:42219076:G:A	50	100	0.93	0.1363
19:42219208:G:T	50	100	0.99	0.05792
19:42219236:G:A	50	100	0.94	0.03068
19:42219859:G:T	50	100	0.95	0.0354
19:42220471:G:A	50	98	1	0.04811
19:42220633:C:T	50	98	0.98	0.1269
19:42221229:T:C	50	100	1	0.05102
19:42221444:G:A	50	100	1	0.04811
19:42221601:C:T	50	98	0.97	0.07008
19:42221826:A:G	47	100	0.98	0.08206
19:42222243:C:T	50	100	0.9	0.01144
19:42223173:G:A	50	100	0.87	0.01489
19:42224090:G:A	50	98	0.95	0.2122
19:42224684:T:C	50	100	1	0.08279
19:42226065:C:T	50	100	1	0.0374
19:42228315:C:A	50	100	0.93	0.01525
19:42229713:T:C	50	98	0.99	0.1382
19:42231025:C:G	50	98	0.98	0.1184
19:42231298:T:G	50	100	1	0.01107
19:42231646:T:C	50	100	0.98	0.1178
19:42231727:C:G	50	98	0.89	0.01434
19:42232984:T:C	50	100	0.95	0.02415
19:42233684:C:G	50	100	0.95	0.03558
19:42234955:C:T	50	100	0.94	0.03468
19:42235462:G:A	50	80	0.71	0.4272
19:42235463:T:C	50	80	0.71	0.4308
19:42235857:G:A	50	100	0.93	0.03141
19:42235904:A:G	50	100	1	0.01307
19:42235923:G:A	50	98	0.95	0.0138
19:42236460:G:T	50	100	1	0.07317
19:42236972:A:G	50	100	1	0.07407
19:42237392:T:C	50	100	0.97	0.06881
19:42237693:C:T	50	100	1	0.06863
19:42237973:A:G	50	100	1	0.06572
19:42243077:G:A	50	100	0.99	0.1204
19:42243078:G:C	50	100	1	0.0659
19:42243322:C:T	50	100	1	0.07462
19:42243957:G:A	50	100	1	0.06609
19:42244333:A:G	50	100	0.99	0.01743
19:42244531:A:G	50	100	1	0.0699
19:42245193:A:C	50	100	0.88	0.01743
19:42246440:A:T	50	100	1	0.06627
19:42246922:G:A	50	100	0.99	0.1207
19:42247926:T:C	50	98	0.94	0.03014
19:42248882:A:G	41	100	0.97	0.1086
19:42249008:A:G	50	100	0.96	0.03413
19:42249131:G:A	50	100	1	0.06609
19:42249497:G:C	50	98	0.92	0.07752
19:42250251:G:A	50	100	1	0.06572
19:42250786:A:G	50	100	0.99	0.07426
19:42251546:G:A	50	100	1	0.06572
19:42252193:T:C	50	100	0.99	0.0748
19:42254487:C:G	49	100	0.94	0.03123
19:42255478:T:A	50	100	1	0.0659
19:42256193:A:G	50	100	0.98	0.1204
19:42257145:G:A	50	100	0.94	0.03123
19:42257461:T:C	50	100	1	0.07534
19:42257500:C:G	50	100	1	0.06536
19:42257647:T:C	50	100	1	0.07553
19:42257932:G:C	50	100	0.98	0.03086
19:42258813:A:G	50	100	1	0.07625
19:42258878:C:T	50	100	0.99	0.07516
19:42259139:T:C	50	98	0.78	0.02142
19:42259242:A:T	50	100	0.88	0.03522
19:42259747:T:A	50	100	0.88	0.02015
19:42259751:T:A	50	100	1	0.07752
19:42259927:A:G	50	100	1	0.0659
19:42260200:T:C	50	100	0.99	0.122
19:42261494:C:T	50	100	0.95	0.01235
19:42261842:G:A	50	100	0.98	0.07643
19:42261975:C:A	50	100	0.98	0.07643
19:42262816:G:A	50	100	0.73	0.01289
19:42263441:T:C	50	100	0.96	0.1215
19:42263458:G:A	50	100	0.95	0.06554
19:42264137:G:A	50	96	0.75	0.01906
19:42264139:G:A	50	94	0.82	0.04666
19:42264767:C:T	50	100	0.95	0.01543
19:42265541:A:G	50	100	0.97	0.1703
19:42265638:A:G	50	98	0.96	0.1877
19:42266218:G:A	50	100	0.97	0.07698
19:42266293:G:C	50	98	0.99	0.06064
19:42266834:T:C	50	100	0.97	0.08043
19:42269679:G:C	50	98	0.96	0.08479
19:42269825:A:G	50	100	0.98	0.07662
19:42270037:C:A	50	100	0.95	0.03032
19:42270731:T:G	50	98	0.98	0.06336
19:42272422:T:C	50	100	0.92	0.09749
19:42272428:T:C	50	100	0.94	0.09858
19:42272683:C:T	50	100	0.97	0.01779
19:42274905:A:G	50	98	0.95	0.09931
19:42276077:G:T	50	100	0.98	0.01797
19:42276224:A:G	50	100	0.98	0.0866
19:42276701:T:C	50	100	0.95	0.02977
19:42276765:C:G	50	100	1	0.01525
19:42276985:T:C	50	100	0.98	0.0866
19:42277364:G:A	50	100	0.98	0.063
19:42279203:A:G	50	100	0.99	0.08642
19:42279443:A:G	50	100	0.99	0.06209
19:42279514:G:T	50	100	0.98	0.01816
19:42280391:C:A	50	100	0.99	0.06318
19:42281731:G:A	50	100	0.98	0.01797
19:42281742:C:A	50	98	0.98	0.01816
19:42282415:G:A	50	100	0.93	0.04394
19:42283338:A:G	50	100	1	0.0886
19:42283512:T:C	50	100	1	0.06699
19:42284268:A:G	49	98	1	0.09386
19:42285793:C:G	50	100	0.99	0.01852
19:42285998:G:A	50	98	0.95	0.01834
19:42286090:C:T	50	100	0.99	0.01852
19:42287310:C:T	50	100	0.99	0.01797
19:42288125:T:A	50	100	1	0.01797
19:42288696:C:T	50	100	1	0.01144
19:42289438:G:A	50	100	0.96	0.3765
19:42289529:C:T	50	100	0.95	0.03195
19:42291402:T:C	50	100	0.99	0.08551
19:42291843:C:T	50	96	0.91	0.04539
19:42292017:G:T	50	100	0.99	0.01525
19:42293451:C:T	50	100	1	0.063
19:42294748:C:T	50	100	1	0.01816
19:42294766:C:T	50	100	0.74	0.02033
19:42294808:G:A	50	100	1	0.01035
19:42294897:C:T	50	98	0.95	0.1592
19:42295904:G:C	50	100	1	0.06681
19:42297815:C:T	50	100	0.98	0.04666
19:42298160:G:A	50	100	0.99	0.01271
19:42298228:C:T	50	100	0.89	0.01797
19:42298691:G:A	50	100	1	0.08678
19:42298987:G:T	50	100	0.96	0.38
19:42299517:C:T	50	100	1	0.06318
19:42300319:G:C	50	100	1	0.01797
19:42300883:C:T	50	100	1	0.0138
19:42302907:G:C	50	98	0.88	0.01507
19:42303169:G:A	50	100	1	0.09786
19:42303657:T:C	50	100	1	0.09786
19:42303998:G:T	50	100	1	0.01362
19:42304191:C:G	50	100	1	0.09931
19:42305919:T:A	50	98	0.9	0.05192
19:42306029:A:G	50	100	0.98	0.09985
19:42306394:T:C	50	100	1	0.09931
19:42306694:G:T	50	100	0.93	0.01253
19:42307728:C:T	46	100	0.97	0.04158
19:42307845:C:T	50	100	0.99	0.01725
19:42309537:A:G	50	100	1	0.01362
19:42310657:C:G	50	100	0.9	0.03359
19:42311141:G:T	50	100	0.98	0.09604
19:42311594:C:T	50	98	0.88	0.01598
19:42312345:G:A	50	100	1	0.06336
19:42313054:A:G	50	100	0.97	0.03177
19:42313272:G:A	50	98	0.9	0.02215
19:42314170:G:A	50	100	1	0.04158
19:42315835:A:G	50	100	0.97	0.1872
19:42316169:T:C	50	100	0.98	0.187
19:42316378:A:G	50	100	1	0.09931
19:42317586:G:A	50	100	0.99	0.01271
19:42317706:T:C	50	100	1	0.04158
19:42318809:C:T	50	100	0.97	0.01416
19:42319263:C:T	50	100	0.97	0.07807
19:42319979:G:A	50	100	0.98	0.063
19:42320752:C:G	50	100	1	0.01725
19:42320926:G:A	50	100	1	0.01725
19:42321341:G:T	49	100	0.97	0.07752
19:42321454:A:C	50	98	0.93	0.01834
19:42321547:G:A	50	100	1	0.01725
19:42323389:C:G	50	100	1	0.01725
19:42323946:C:G	50	98	0.93	0.01743
19:42324053:C:T	50	98	0.93	0.01834
19:42325119:T:G	50	100	0.98	0.063
19:42325120:G:A	50	100	0.96	0.1318
19:42326085:A:T	50	100	1	0.02015
19:42326751:T:C	50	100	0.9	0.03994
19:42326909:C:T	50	100	1	0.03123
19:42326931:T:C	50	100	0.99	0.09877
19:42327033:A:G	50	96	0.97	0.09423
19:42327044:T:C	50	100	1	0.01344
19:42327562:C:G	50	100	1	0.02941
19:42327664:G:A	50	100	1	0.02052
19:42328209:A:G	50	100	0.99	0.09877
19:42328405:T:A	50	100	0.98	0.07825
19:42329498:G:A	50	100	1	0.01725
19:42329763:C:T	50	100	1	0.01725
19:42330556:T:C	50	100	1	0.02197
19:42330599:A:G	50	96	0.99	0.2271
19:42331540:T:A	50	100	0.92	0.06354
19:42331545:G:A	50	100	0.96	0.01344
19:42331939:A:C	50	100	1	0.01471
19:42332398:G:A	50	100	1	0.04139
19:42333253:G:A	50	100	0.75	0.01997
19:42333504:A:G	50	100	1	0.01743
19:42334003:G:A	50	100	0.92	0.02469
19:42334012:G:A	50	98	0.91	0.01398
19:42334265:G:C	50	100	1	0.02378
19:42336734:G:A	50	100	1	0.01362
19:42337405:T:C	50	100	1	0.06481
19:42337501:C:G	50	100	1	0.01743
19:42337631:T:C	50	100	1	0.1026
19:42338450:A:C	50	100	1	0.1026
19:42338642:T:G	50	100	1	0.1026
19:42339013:T:C	50	100	1	0.07916
19:42340375:G:A	49	100	1	0.01743
19:42340723:G:A	50	100	1	0.07898
19:42341242:T:C	50	100	1	0.1028
19:42341922:C:T	50	100	1	0.02378
19:42342567:A:G	50	100	1	0.02614
19:42342599:G:T	50	100	1	0.1051
19:42343241:T:C	50	100	1	0.02378
19:42343302:C:T	50	100	1	0.02378
19:42344292:G:A	50	100	1	0.0236
19:42344554:C:T	50	100	0.95	0.01652
19:42344598:A:G	50	100	0.96	0.04684
19:42344612:A:G	50	98	0.94	0.1598
19:42344663:T:C	50	100	1	0.1028
19:42345969:T:C	50	100	1	0.1803
19:42346101:T:C	50	100	1	0.1028
19:42346611:A:C	50	100	1	0.01725
19:42347059:C:A	50	98	0.92	0.05156
19:42347760:C:G	50	100	1	0.1792
19:42348011:G:A	50	100	1	0.01725
19:42348328:G:A	50	100	1	0.1064
19:42348397:C:T	50	100	1	0.06373
19:42349630:T:C	50	100	1	0.1792
19:42349849:T:G	50	100	1	0.08606
19:42349930:C:G	50	100	1	0.02959
19:42350453:G:A	50	100	1	0.02959
19:42350839:A:C	50	98	0.91	0.1772
19:42351015:T:C	50	100	0.99	0.1073
19:42352925:C:T	50	100	1	0.01725
19:42353010:C:T	50	100	1	0.01416
19:42353027:C:T	50	100	1	0.06336
19:42353245:C:T	50	100	1	0.06481
19:42353293:A:G	50	100	1	0.1026
19:42354516:C:G	50	100	1	0.02977
19:42354596:C:T	50	100	1	0.04158
19:42354641:T:C	50	100	0.99	0.06336
19:42355375:G:A	50	100	1	0.01725
19:42357141:G:A	50	100	1	0.1026
19:42357323:G:A	50	100	0.87	0.02487
19:42357415:C:T	50	98	0.92	0.01779
19:42357700:A:G	50	100	1	0.1026
19:42358749:G:A	50	100	1	0.01725
19:42358883:A:G	50	100	1	0.1058
19:42359229:G:A	50	100	1	0.04158
19:42359795:C:G	50	100	1	0.02505
19:42359900:G:T	49	100	1	0.01725
19:42360426:A:G	49	98	1	0.1022
19:42361131:G:A	50	100	0.95	0.1837
19:42362867:C:T	50	100	0.98	0.04176
19:42363395:G:T	50	100	1	0.1019
19:42363601:G:A	50	100	0.9	0.01344
19:42363873:C:T	50	100	1	0.02959
19:42363917:T:C	50	100	1	0.1019
19:42363929:T:C	50	100	1	0.0768
19:42364065:G:A	50	100	1	0.01362
19:42364598:C:T	50	100	1	0.02959
19:42365272:T:C	50	100	1	0.1017
19:42365404:T:G	50	100	1	0.1017
19:42366721:A:C	50	100	1	0.07662
19:42367144:G:A	50	98	0.95	0.3813
19:42367375:A:G	50	100	1	0.1017
19:42367416:G:A	50	100	1	0.02505
19:42367540:G:A	50	100	0.99	0.02505
19:42368937:G:A	50	100	1	0.02505
19:42369218:G:C	50	100	1	0.02524
19:42369245:C:T	50	100	0.99	0.01362
19:42369930:G:C	50	100	1	0.02505
19:42370069:C:G	50	100	1	0.02505
19:42370130:C:T	50	100	1	0.02505
19:42370131:G:A	50	100	1	0.01416
19:42370748:C:T	50	100	1	0.01725
19:42371068:C:T	50	100	1	0.01725
19:42371809:A:T	50	100	1	0.02505
19:42372142:T:C	50	100	0.98	0.1011
19:42372470:C:A	50	100	0.98	0.01307
19:42372836:C:T	50	100	0.97	0.02524
19:42373179:G:A	50	100	0.94	0.02524
19:42373240:G:A	50	100	0.97	0.118
19:42373389:C:G	50	100	0.95	0.0138
19:42373718:T:G	50	100	0.96	0.04158
19:42374385:C:T	50	100	0.99	0.03195
19:42374388:T:C	50	100	0.98	0.03195
19:42374807:T:C	50	98	0.91	0.02578
19:42375201:G:A	50	100	0.99	0.04139
19:42375230:C:T	50	98	0.97	0.1442
19:42375314:C:T	50	98	0.98	0.07244
19:42375974:G:A	50	100	0.88	0.01852
19:42376663:G:A	50	98	0.89	0.0158
19:42377803:T:A	50	96	0.88	0.01471
19:42377943:G:A	50	100	0.97	0.06899
19:42378221:C:T	50	100	0.95	0.01761
19:42378397:G:A	50	100	0.8	0.0118
19:42378424:C:T	50	100	0.98	0.01779
19:42378701:T:C	50	100	0.98	0.1275
19:42379430:T:C	50	100	0.97	0.01489
19:42379812:T:G	50	100	0.99	0.1196
19:42379813:C:T	49	100	0.97	0.01144
19:42380020:G:A	50	100	0.93	0.01289
19:42380061:G:A	50	100	1	0.01507
19:42380115:T:C	50	100	0.99	0.01144
19:42380929:C:G	50	100	0.99	0.1298
19:42381060:G:A	50	100	0.98	0.04139
19:42381692:G:A	50	100	1	0.01507
19:42382473:G:A	50	100	0.94	0.04956
19:42382810:C:T	50	100	1	0.01507
19:42383063:G:A	50	100	1	0.02905
19:42383304:G:A	50	100	0.99	0.1238
19:42383340:C:T	50	100	0.99	0.1796
19:42383373:C:T	50	100	0.99	0.118
19:42383828:T:C	50	100	0.99	0.09895
19:42384133:C:A	50	100	0.99	0.1184
19:42384282:C:T	50	100	0.99	0.1102
19:42384545:T:C	50	98	0.99	0.134
19:42385110:T:C	50	100	0.99	0.134
19:42385210:A:G	49	100	0.99	0.1182
19:42385228:G:A	48	100	0.98	0.04139
19:42385286:C:T	49	100	0.99	0.01144
19:42385429:C:A	50	100	0.99	0.09877
19:42385442:G:T	50	100	0.99	0.1182
19:42385457:T:C	50	100	0.99	0.1182
19:42385601:T:A	46	100	0.96	0.01779
19:42385638:T:G	50	100	0.99	0.1182
19:42386059:C:T	50	100	0.99	0.09877
19:42386205:T:C	50	100	0.99	0.1184
19:42386276:G:A	39	100	0.87	0.0216
19:42386941:G:C	50	100	0.99	0.06845
19:42387646:G:A	49	100	0.97	0.05919
19:42387665:T:C	50	100	1	0.09877
19:42387668:T:C	50	100	0.99	0.1589
19:42387904:C:A	49	100	1	0.09877
19:42387988:C:A	49	91.8	0.8	0.04484
19:42387995:C:A	47	89.4	0.68	0.02197
19:42387999:A:C	50	100	0.74	0.01834
19:42388000:C:A	50	78	0.76	0.0463
19:42388005:A:C	50	90	0.97	0.1647
19:42388139:G:A	50	98	0.99	0.1797
19:42388711:T:G	50	98	0.99	0.1806
19:42389084:T:C	50	100	0.99	0.179
19:42389572:T:C	50	100	1	0.01289
19:42389602:C:T	50	100	1	0.1215
19:42390136:C:A	50	100	0.98	0.05792
19:42390329:C:T	50	98	1	0.09985
19:42390461:C:G	50	98	0.95	0.0345
19:42391090:A:C	50	100	1	0.04158
19:42391866:C:T	50	98	0.95	0.02887
19:42391987:G:T	50	100	0.94	0.01289
19:42392562:C:T	50	100	1	0.01507
19:42393233:G:C	50	100	1	0.01507
19:42393258:A:G	50	98	1	0.06445
19:42393501:T:G	50	100	1	0.063
19:42393620:G:A	50	100	1	0.04611
19:42393756:G:A	50	100	0.99	0.1463
19:42394062:A:G	50	100	0.93	0.01616
19:42394184:T:G	50	100	1	0.08061
19:42394339:A:G	50	100	1	0.04611
19:42394535:G:A	50	98	0.88	0.02487
19:42394603:A:G	50	100	0.99	0.1776
19:42394711:T:C	50	100	1	0.04648
19:42394813:T:C	50	100	1	0.08097
19:42394998:T:G	50	100	0.98	0.06427
19:42395218:G:A	50	100	0.88	0.01107
19:42395262:T:C	50	100	1	0.06572
19:42395387:C:G	50	100	0.9	0.02832
19:42395973:A:C	50	100	1	0.08243
19:42396101:A:C	50	100	1	0.01507
19:42397253:A:T	50	100	1	0.08224
19:42397278:A:G	50	100	1	0.08224
19:42397944:C:T	50	100	1	0.01652
19:42398204:G:A	50	100	0.98	0.02923
19:42398460:A:C	50	100	0.99	0.08279
19:42398497:C:T	50	100	1	0.01525
19:42398879:C:G	50	100	1	0.01652
19:42399075:C:T	50	98	0.95	0.01761
19:42400683:C:T	50	98	0.94	0.0748
19:42401493:C:G	50	100	0.98	0.02959
19:42401872:G:A	50	100	0.78	0.01543
19:42402115:G:T	50	100	0.98	0.01471
19:42402119:G:C	50	100	0.91	0.08333
19:42402121:C:G	50	100	0.91	0.08388
19:42402762:G:T	50	100	1	0.01761
19:42403290:T:A	48	95.8	0.76	0.01126
19:42403667:G:A	50	100	0.98	0.0423
19:42403699:C:T	50	92	0.94	0.0837
19:42403922:G:A	50	100	0.99	0.04121
19:42403977:C:T	50	100	0.98	0.03177
19:42404606:C:T	50	100	0.99	0.04357
19:42404678:A:T	50	100	0.89	0.02469
19:42404961:C:T	50	100	1	0.02596
19:42405011:C:T	50	100	0.99	0.04412
19:42405202:G:A	49	100	0.99	0.02596
19:42405978:A:T	46	89.1	0.81	0.1812
19:42405982:A:T	45	93.3	0.9	0.07407
19:42405984:A:T	47	97.9	0.95	0.03504
19:42406264:C:T	50	100	0.95	0.01725
19:42406771:A:G	50	100	0.99	0.07698
19:42406936:G:A	50	100	0.99	0.07643
19:42407406:C:T	50	100	1	0.01979
19:42407617:G:A	50	98	0.97	0.04394
19:42408247:T:G	50	100	0.65	0.01107
19:42408994:C:T	50	100	0.95	0.01725
19:42409000:G:T	50	100	0.95	0.01725
19:42409141:A:G	50	100	1	0.01961
19:42409202:A:G	50	100	0.91	0.1567
19:42409214:G:A	50	100	1	0.02596
19:42409427:T:C	50	100	0.97	0.0512
19:42409767:G:A	50	100	0.96	0.04194
19:42410457:G:A	50	100	0.93	0.0394
19:42411458:T:C	50	100	1	0.04394
19:42411620:A:G	50	100	1	0.07716
19:42411876:T:C	50	100	0.79	0.01216
19:42412478:G:C	50	100	0.96	0.06808
19:42412689:C:T	50	100	1	0.0443
19:42412950:C:T	50	100	0.99	0.04267
19:42413393:T:C	50	96	0.98	0.1552
19:42413394:G:A	50	98	1	0.0541
19:42413621:G:A	50	100	1	0.0512
19:42413721:C:G	50	100	1	0.02614
19:42414096:C:G	49	100	1	0.07716
19:42414746:T:C	50	100	1	0.0443
19:42415241:A:G	50	100	1	0.04394
19:42415582:G:A	50	100	1	0.05156
19:42415743:G:A	50	100	1	0.0443
19:42415804:C:G	50	100	1	0.0512
19:42416072:G:A	50	100	0.93	0.02596
19:42416403:G:A	50	100	1	0.01071
19:42416821:T:C	50	100	1	0.04394
19:42417183:A:G	50	100	1	0.07734
19:42417223:T:A	50	100	1	0.0443
19:42417283:G:A	50	100	0.99	0.04285
19:42417569:T:C	50	100	0.9	0.03704
19:42417611:T:C	50	100	1	0.04394
19:42418385:T:C	50	100	1	0.06046
19:42418539:C:T	50	100	0.99	0.04557
19:42418779:A:G	49	100	1	0.08007
19:42418780:C:T	49	100	1	0.04666
19:42418800:T:C	49	100	1	0.08007
19:42419218:C:T	50	100	0.99	0.04575
19:42419235:A:G	50	100	1	0.08025
19:42419634:T:C	50	100	1	0.04666
19:42421186:G:A	50	100	1	0.08025
19:42421425:G:A	50	100	1	0.08025
19:42422344:G:A	50	100	1	0.06064
19:42423210:T:A	50	100	0.95	0.01707
19:42423369:T:C	50	100	0.98	0.1489
19:42423560:G:A	50	100	1	0.05374
19:42423564:C:G	50	100	1	0.04684
19:42425102:G:A	50	100	0.99	0.04521
19:42425440:T:A	50	100	0.9	0.02687
19:42425927:G:C	50	100	1	0.04611
19:42426136:A:T	45	97.8	1	0.04611
19:42426500:C:T	50	100	1	0.04611
19:42426621:A:T	50	100	1	0.04611
19:42426852:A:G	50	100	1	0.07916
19:42428123:C:T	50	100	0.91	0.02905
19:42428151:G:A	50	100	0.95	0.0118
19:42429636:A:G	50	100	0.99	0.01253
19:42429850:A:G	50	100	0.96	0.08333
19:42430359:C:G	50	100	0.97	0.2827
19:42430660:A:T	50	100	0.97	0.01743
19:42430752:A:G	50	100	0.88	0.01616
19:42432000:A:C	50	100	0.99	0.01235
19:42432199:C:T	50	100	0.99	0.08333
19:42432253:G:A	50	100	0.98	0.1986
19:42432909:G:C	50	100	1	0.01761
19:42434164:G:A	50	100	1	0.08315
19:42434573:C:T	50	100	0.99	0.1583
19:42435006:C:T	49	100	1	0.1583
19:42435133:C:G	50	100	1	0.01235
19:42435140:T:C	50	100	1	0.2856
19:42435212:A:G	50	100	1	0.08424
19:42435521:C:G	50	100	1	0.2874
19:42435785:A:G	50	100	1	0.2829
19:42435847:T:C	49	100	1	0.0167
19:42436151:G:A	50	98	0.99	0.1596
19:42436428:A:G	50	100	1	0.01235
19:42436907:A:G	50	100	0.98	0.3233
19:42437029:T:C	50	100	1	0.08424
19:42437201:C:T	50	100	1	0.08424
19:42437895:T:G	50	100	1	0.08424
19:42438000:C:T	50	100	1	0.08424
19:42438190:C:T	50	100	1	0.01761
19:42438336:C:T	41	97.6	1	0.0837
19:42439237:G:C	50	100	0.99	0.1585
19:42439477:T:C	50	100	1	0.04012
19:42440108:A:G	50	98	1	0.01779
19:42440490:T:C	50	100	1	0.08442
19:42440608:A:T	50	100	1	0.2834
19:42440813:G:C	50	100	1	0.08442
19:42440864:T:A	50	100	1	0.08442
19:42441187:C:T	50	100	1	0.01235
19:42441281:C:T	50	100	1	0.01235
19:42442175:G:C	50	100	0.96	0.01035
19:42442525:C:T	50	100	1	0.1585
19:42442779:G:A	50	100	0.99	0.01216
19:42442945:A:C	50	100	0.99	0.07081
19:42442961:C:T	50	100	1	0.1585
19:42443000:G:T	50	100	1	0.04012
19:42443260:A:G	50	100	0.99	0.07081
19:42443713:G:A	50	100	1	0.04031
19:42443805:A:C	50	98	0.98	0.01816
19:42444421:G:A	50	100	0.99	0.05301
19:42445244:T:A	50	100	0.98	0.08315
19:42445294:G:T	49	100	0.97	0.01761
19:42445501:C:T	50	100	0.99	0.07081
19:42445999:G:A	50	96	0.97	0.01634
19:42446035:C:G	50	98	0.99	0.2827
19:42446036:C:T	50	98	0.99	0.2827
19:42446150:A:C	50	100	0.98	0.0837
19:42446806:A:C	50	100	1	0.04012
19:42448094:G:A	50	100	0.99	0.08351
19:42448797:G:A	50	100	0.99	0.08333
19:42448868:G:A	50	100	0.99	0.01216
19:42448873:A:G	50	100	0.98	0.01797
19:42449139:A:G	50	100	1	0.1587
19:42449437:C:T	50	100	0.99	0.01216
19:42449655:G:A	50	100	0.92	0.01743
19:42449677:G:T	50	100	1	0.1988
19:42449680:T:C	50	100	1	0.1988
19:42450703:G:A	50	100	1	0.04557
19:42450984:A:G	50	100	0.99	0.1443
19:42451783:A:G	50	100	1	0.1236
19:42451876:C:T	50	100	1	0.1109
19:42451961:G:A	50	100	0.8	0.01198
19:42452044:G:A	50	100	0.99	0.01543
19:42452379:G:A	50	100	1	0.1244
19:42452524:G:A	50	100	1	0.03994
19:42453300:G:T	50	98	0.98	0.08388
19:42453691:C:T	50	100	1	0.01235
19:42453913:C:T	50	100	1	0.01216
19:42453961:A:G	50	100	1	0.124
19:42454136:C:T	50	100	1	0.03994
19:42455055:C:G	50	100	1	0.01216
19:42456020:A:G	50	100	1	0.1111
19:42456210:C:T	50	100	1	0.1594
19:42456334:G:C	50	100	1	0.2836
19:42456411:C:T	49	100	1	0.03613
19:42457421:G:C	50	100	0.89	0.02324
19:42457878:C:T	49	100	0.96	0.01761
19:42457930:A:G	50	100	0.86	0.01107
19:42458121:C:G	50	100	1	0.1236
19:42458430:G:A	50	100	1	0.1109
19:42459108:A:G	50	100	1	0.01471
19:42459136:A:G	50	100	1	0.2836
19:42459356:G:A	50	100	0.99	0.2838
19:42459445:C:A	50	100	1	0.1235
19:42459720:C:T	50	100	1	0.04593
19:42459900:T:G	50	100	1	0.1235
19:42460553:A:G	50	100	1	0.1109
19:42460819:A:G	50	100	1	0.2838
19:42460901:C:T	49	100	1	0.1236
19:42460967:A:C	49	100	1	0.2838
19:42461141:T:C	50	100	1	0.01688
19:42461333:C:T	50	100	1	0.124
19:42461857:C:T	50	100	1	0.1109
19:42462871:G:A	50	100	1	0.1231
19:42463164:T:C	50	100	1	0.1109
19:42463977:C:T	50	100	1	0.03994
19:42464309:G:A	50	100	1	0.1231
19:42464439:C:T	50	100	1	0.1235
19:42464478:G:T	50	100	0.99	0.1235
19:42464611:A:G	50	100	1	0.01216
19:42464626:G:A	50	100	1	0.05047
19:42464831:C:T	50	100	0.98	0.04593
19:42464923:A:G	50	100	1	0.1233
19:42465356:T:A	50	100	1	0.1233
19:42465461:T:C	50	100	1	0.1109
19:42465476:G:A	50	100	1	0.1639
19:42465574:G:A	50	100	0.94	0.04321
19:42465654:T:G	50	100	1	0.04593
19:42465832:G:A	50	100	1	0.1109
19:42466013:G:A	50	98	1	0.1233
19:42466111:T:C	50	100	1	0.05047
19:42466229:C:G	50	100	1	0.1231
19:42466653:C:T	50	98	1	0.04593
19:42467170:C:T	50	100	1	0.1236
19:42467456:T:C	50	100	1	0.2878
19:42467860:C:T	50	100	0.96	0.03086
19:42468058:C:T	50	100	1	0.03994
19:42468838:C:T	50	100	1	0.1109
19:42469032:C:T	50	100	1	0.01216
19:42469085:A:G	50	100	1	0.04575
19:42469134:C:T	50	100	1	0.03994
19:42469527:T:A	49	100	1	0.1639
19:42469710:A:G	50	100	1	0.2878
19:42470303:G:A	50	100	1	0.2905
19:42470588:T:C	50	98	0.96	0.01725
19:42470589:G:A	47	97.9	0.96	0.01688
19:42470740:G:A	50	100	1	0.1639
19:42471507:C:T	50	100	1	0.01216
19:42471694:G:A	50	100	1	0.01216
19:42473614:G:A	50	100	1	0.1231
19:42473766:A:G	50	98	1	0.1233
19:42474065:A:T	50	100	1	0.1231
19:42474517:A:G	50	100	0.99	0.1236
19:42474685:A:G	50	98	1	0.2876
19:42476877:T:C	50	100	1	0.1231
19:42477652:G:A	50	100	1	0.01216
19:42480528:T:C	50	100	1	0.1231
19:42480748:C:T	50	100	1	0.03613
19:42480937:T:C	50	100	1	0.1233
19:42481124:T:A	50	100	1	0.01761
19:42481679:A:G	50	100	0.97	0.0463
19:42481822:C:G	49	100	1	0.2905
19:42482283:A:T	50	100	1	0.01216
19:42482337:G:A	50	100	1	0.1231
19:42482755:T:C	49	100	1	0.2818
19:42482831:A:C	49	95.9	0.98	0.4858
19:42484691:G:A	50	100	1	0.1581
19:42484819:C:T	50	100	1	0.05065
19:42486230:G:A	50	100	1	0.282
19:42487971:T:A	50	98	0.98	0.2883
19:42490225:C:T	50	100	1	0.1235
19:42490258:T:G	50	100	1	0.2825
19:42490259:C:T	50	100	1	0.282
19:42490323:A:G	48	89.6	0.94	0.23
19:42490953:A:G	49	100	1	0.01761
19:42491274:C:A	50	100	0.93	0.01616
19:42491484:T:G	50	100	1	0.0532
19:42492093:C:A	50	100	1	0.01761
19:42493183:T:C	50	100	0.94	0.063
19:42493412:A:G	50	100	1	0.1639
19:42493573:C:T	50	100	1	0.05029
19:42493740:C:T	50	100	1	0.01235
19:42494124:C:T	50	100	0.92	0.01743
19:42494414:C:G	50	100	1	0.01216
19:42494927:C:T	50	100	1	0.01688
19:42495710:C:T	50	100	1	0.01997
19:42495911:G:T	50	100	0.98	0.01779
19:42496449:A:G	50	100	0.99	0.02124
19:42496939:C:T	50	100	1	0.04575
19:42496945:C:T	50	100	0.86	0.01761
19:42497142:G:A	50	100	1	0.01761
19:42497315:G:T	50	98	1	0.1093
19:42497464:T:C	50	100	1	0.1634
19:42497904:G:C	50	100	1	0.01761
19:42498217:C:G	50	100	1	0.2878
19:42500113:C:T	50	100	1	0.07099
19:42500246:T:C	50	100	0.94	0.1158
19:42500625:G:A	50	100	1	0.1634
19:42501185:T:C	50	100	0.93	0.02796
19:42501211:C:T	50	100	1	0.1236
19:42501261:C:T	50	98	0.86	0.05828
19:42501705:G:A	50	100	1	0.04593
19:42501973:C:T	50	100	1	0.1634
19:42501975:A:G	50	100	1	0.1634
19:42502088:A:T	50	100	1	0.1109
19:42502774:A:G	50	100	1	0.1236
19:42503440:T:C	50	100	0.94	0.0276
19:42504139:C:T	50	100	0.99	0.2918
19:42504431:C:T	50	100	1	0.1109
19:42504967:G:A	50	100	1	0.1233
19:42505411:T:C	50	100	1	0.1109
19:42505467:G:A	50	100	0.94	0.02378
19:42505685:G:A	50	98	0.98	0.0768
19:42505691:C:G	50	100	1	0.1231
19:42506691:T:C	50	100	1	0.2878
19:42509211:A:G	50	100	1	0.1638
19:42509242:A:G	50	100	1	0.2878
19:42509608:C:T	50	100	1	0.01761
19:42509720:G:A	50	100	1	0.1231
19:42510329:A:G	50	100	0.99	0.2928
19:42510436:C:G	50	98	0.94	0.02215
19:42511684:G:T	50	100	1	0.1236
19:42511919:T:C	50	100	1	0.01289
19:42513004:C:T	50	100	1	0.1236
19:42513511:C:T	50	100	1	0.1236
19:42513961:T:C	45	97.8	0.94	0.0394
19:42514174:T:C	50	100	1	0.1236
19:42514365:A:T	50	100	0.97	0.01598
19:42514805:G:A	50	100	1	0.1236
19:42515598:C:T	50	100	1	0.1231
19:42515711:G:T	50	100	1	0.1236
19:42515753:A:G	50	100	1	0.1231
19:42516859:G:C	50	98	0.98	0.3008
19:42517267:A:G	50	100	0.98	0.04611
19:42519401:G:A	50	100	1	0.01216
19:42519771:A:G	50	100	1	0.1245
19:42520033:G:A	50	100	0.88	0.02415
19:42521018:C:T	50	100	0.99	0.2932
19:42522306:G:A	50	100	0.97	0.03086
19:42522528:G:C	50	100	1	0.04611
19:42523036:G:C	50	100	1	0.1242
19:42523537:T:C	50	100	0.97	0.1324
19:42523667:C:T	50	100	1	0.07099
19:42523786:C:T	50	100	1	0.01216
19:42524120:A:G	50	100	1	0.1236
19:42524469:C:T	50	100	1	0.01216
19:42524733:C:G	50	100	1	0.1115
19:42525408:A:G	50	100	0.98	0.03032
19:42526207:C:T	50	100	1	0.1236
19:42526240:G:A	50	98	0.97	0.07771
19:42526268:G:A	50	100	0.99	0.2919
19:42526364:G:A	50	100	0.98	0.1654
19:42526582:G:A	50	100	1	0.01216
19:42526667:C:G	50	100	1	0.04012
19:42527096:T:G	50	98	0.98	0.1236
19:42527217:G:A	50	98	1	0.1218
19:42527362:G:T	50	100	1	0.1238
19:42528409:G:A	50	100	0.99	0.2747
19:42528472:T:C	50	100	0.99	0.293
19:42528714:C:T	50	100	1	0.1236
19:42529004:C:T	50	100	1	0.01216
19:42529099:A:G	50	100	1	0.1242
19:42529146:C:T	50	100	1	0.01761
19:42530177:A:G	50	100	1	0.1242
19:42531615:C:T	50	100	1	0.04012
19:42533436:G:C	50	98	1	0.04666
19:42535659:T:C	50	100	0.99	0.3134
19:42535875:T:G	50	100	1	0.01216
19:42536701:A:C	50	100	1	0.1242
19:42536966:G:A	50	100	1	0.1236
19:42537415:T:C	50	100	0.98	0.1866
19:42537587:T:C	50	100	1	0.04611
19:42538670:G:T	50	100	1	0.1236
19:42538953:T:G	50	100	1	0.04611
19:42538980:G:A	50	100	1	0.01761
19:42540106:A:G	50	100	0.99	0.319
19:42540177:T:G	50	98	0.98	0.4966
19:42540204:T:A	50	100	1	0.01216
19:42540809:G:A	50	100	0.97	0.1866
19:42540968:G:A	50	100	1	0.01779
19:42541168:C:T	50	100	1	0.01761
19:42541467:C:T	50	100	1	0.01216
19:42541911:G:C	50	100	1	0.1242
19:42542022:T:C	50	100	1	0.01216
19:42542270:A:T	50	100	1	0.124
19:42542303:C:T	50	100	1	0.01235
19:42542807:C:T	50	100	1	0.1238
19:42542926:T:C	50	100	0.94	0.01616
19:42543020:G:C	50	100	1	0.1238
19:42543192:T:G	50	100	1	0.1238
19:42543235:G:C	50	100	1	0.1244
19:42543347:C:T	50	100	0.94	0.04248
19:42543479:G:A	50	100	1	0.1244
19:42543577:C:T	50	100	0.84	0.01107
19:42544039:C:T	50	100	1	0.01216
19:42544864:G:T	49	100	1	0.05374
19:42544867:G:C	49	100	0.93	0.0679
19:42546780:G:A	50	100	1	0.1238
19:42546891:A:G	50	100	1	0.01761
19:42547155:A:G	50	100	1	0.1238
19:42547219:A:T	50	98	0.98	0.4996
19:42548290:G:A	50	100	0.99	0.3132
19:42548487:C:T	50	100	1	0.1244
19:42548857:C:G	50	100	1	0.01761
19:42548958:T:G	50	100	1	0.1238
19:42549143:C:T	50	100	1	0.1238
19:42549442:A:G	50	100	0.99	0.3164
19:42549846:A:G	50	98	0.99	0.3197
19:42550308:A:G	50	100	0.99	0.3159
19:42550352:G:T	50	100	0.99	0.1238
19:42550939:A:C	50	100	1	0.01761
19:42551275:G:A	50	100	0.98	0.2934
19:42551461:A:G	50	100	1	0.01235
19:42551480:C:T	50	98	1	0.2981
19:42551882:A:G	50	100	1	0.126
19:42552090:C:G	50	98	0.98	0.05247
19:42552307:C:A	50	100	1	0.1251
19:42552722:G:A	50	100	0.98	0.04031
19:42553081:T:C	50	100	0.99	0.1236
19:42553090:G:T	50	100	0.99	0.1236
19:42553096:T:C	50	98	1	0.2994
19:42553111:G:T	50	100	0.98	0.05773
19:42553142:T:C	50	98	1	0.3003
19:42553209:G:A	50	100	0.95	0.1118
19:42553224:C:T	50	100	0.98	0.04012
19:42554109:A:T	50	100	1	0.01216
19:42554405:C:G	50	100	1	0.1253
19:42555447:T:C	50	98	1	0.3008
19:42555926:G:C	50	96	1	0.1721
19:42556334:G:C	50	100	1	0.1245
19:42556375:C:T	50	100	0.98	0.04012
19:42556481:C:T	50	100	1	0.01216
19:42556899:C:T	50	100	1	0.1126
19:42557320:C:T	50	100	1	0.1244
19:42557665:T:C	50	100	1	0.3016
19:42557934:C:T	50	100	0.98	0.04484
19:42558075:T:C	50	100	0.98	0.03994
19:42558137:G:A	50	100	1	0.01216
19:42558592:C:T	50	100	1	0.3012
19:42559342:T:C	50	100	1	0.3017
19:42559840:G:T	50	100	1	0.1127
19:42560543:G:A	50	100	0.97	0.03631
19:42561244:C:T	50	100	1	0.1122
19:42561795:A:G	50	98	1	0.3079
19:42561968:A:G	50	100	1	0.1767
19:42562260:A:G	50	100	1	0.3085
19:42562396:T:A	50	100	1	0.1122
19:42562412:T:A	50	100	1	0.1122
19:42562476:C:T	50	100	0.97	0.05773
19:42562511:T:C	50	100	1	0.3016
19:42562942:C:G	50	100	1	0.01216
19:42563415:A:G	50	100	1	0.01761
19:42563566:C:T	50	100	1	0.1757
19:42563905:T:C	50	100	0.99	0.0532
19:42564362:G:A	50	100	1	0.1122
19:42564945:C:A	50	100	0.94	0.03141
19:42566006:C:T	50	100	0.99	0.04829
19:42567075:G:T	50	100	0.98	0.112
19:42567223:A:G	49	100	0.99	0.3016
19:42568316:G:C	50	100	1	0.1122
19:42568354:G:A	50	100	1	0.01761
19:42568873:A:T	50	100	1	0.01761
19:42569106:A:G	50	100	0.99	0.3021
19:42569275:A:G	50	100	1	0.1075
19:42570710:T:C	50	100	1	0.01761
19:42571579:T:C	50	100	0.97	0.04012
19:42572035:T:A	50	100	1	0.01216
19:42572189:A:G	50	100	0.91	0.02832
19:42572342:G:A	50	100	0.99	0.1069
19:42572495:T:C	50	100	1	0.1763
19:42572616:G:C	50	100	1	0.04884
19:42574203:C:T	50	100	1	0.1077
19:42574919:G:A	50	100	1	0.01216
19:42575306:T:C	50	100	1	0.1077
19:42575411:G:A	50	100	1	0.01216
19:42575578:G:A	50	100	0.97	0.04121
19:42575623:G:A	50	100	0.99	0.04357
19:42575664:C:T	49	100	1	0.02687
19:42575695:T:C	50	100	1	0.3005
19:42576521:G:A	50	100	1	0.04121
19:42576812:A:T	50	100	0.92	0.01398
19:42576968:A:G	50	100	1	0.10780000000000001
19:42577680:G:T	50	100	0.98	0.4962
19:42578010:G:A	50	100	1	0.04593
19:42578161:T:G	50	100	1	0.1741
19:42578249:C:T	50	100	1	0.01743
19:42578303:C:T	50	100	0.98	0.04031
19:42578351:G:T	50	100	1	0.01743
19:42578483:C:A	50	100	1	0.04121
19:42578490:G:T	50	100	1	0.06627
19:42578696:A:T	50	100	1	0.2958
19:42579019:A:G	50	100	1	0.1077
19:42579075:G:A	50	100	1	0.01743
19:42580083:C:A	50	100	1	0.01017
19:42580140:A:G	50	100	1	0.04121
19:42580617:C:T	50	100	1	0.06627
19:42581224:G:A	50	100	0.98	0.04031
19:42581946:T:A	32	93.8	0.61	0.02941
19:42581960:T:C	42	100	1	0.04593
19:42583276:A:C	50	100	1	0.06645
19:42583332:A:C	50	100	1	0.1721
19:42583973:C:T	50	100	0.97	0.1678
19:42583984:C:A	50	100	0.91	0.04339
19:42584278:C:T	50	100	1	0.06627
19:42585080:A:T	50	100	0.97	0.2039
19:42585105:G:C	50	100	1	0.01017
19:42585559:T:A	50	100	0.96	0.03286
19:42585629:G:A	50	100	1	0.04139
19:42585712:G:A	50	100	1	0.04139
19:42585899:A:T	50	100	1	0.06627
19:42586101:A:T	50	100	1	0.10780000000000001
19:42586181:G:A	50	100	1	0.01216
19:42586229:A:G	50	100	1	0.04139
19:42586847:A:G	50	100	1	0.04139
19:42587114:G:A	50	100	1	0.04139
19:42587191:C:T	50	100	1	0.06627
19:42588329:C:T	49	100	1	0.1763
19:42588353:C:T	50	100	0.98	0.1084
19:42588623:G:A	50	100	1	0.06627
19:42588881:G:A	50	96	0.98	0.01652
19:42589175:C:T	50	100	1	0.01452
19:42589566:C:T	50	100	1	0.06627
19:42589641:G:A	50	100	1	0.01743
19:42590034:T:G	50	100	1	0.01216
19:42590535:C:T	50	100	0.99	0.01235
19:42590644:C:T	50	98	0.98	0.04067
19:42590909:G:A	50	98	1	0.3048
19:42591628:G:A	50	100	1	0.06627
19:42592013:C:T	50	100	0.92	0.01616
19:42592453:A:G	50	98	1	0.04158
19:42592686:A:C	50	100	0.94	0.01816
19:42593183:G:T	50	100	1	0.04884
19:42593282:C:G	50	98	1	0.108
19:42594042:C:T	50	100	1	0.01198
19:42594440:T:C	50	100	1	0.06627
19:42594552:A:T	50	100	1	0.01198
19:42594779:C:A	50	100	1	0.06627
19:42595206:C:T	50	98	1	0.3005
19:42595408:C:T	49	100	1	0.03958
19:42596477:G:A	50	98	1	0.3054
19:42596757:C:A	50	98	0.98	0.04067
19:42597045:G:A	50	100	1	0.01216
19:42597500:G:A	50	100	1	0.06627
19:42597838:A:G	50	100	1	0.06627
19:42598245:T:C	49	91.8	0.92	0.244
19:42599345:G:C	50	100	1	0.01216
19:42599488:C:T	50	100	1	0.04593
19:42601077:C:T	50	100	0.82	0.02687
19:42601221:G:A	50	100	1	0.1999
19:42601888:G:A	50	100	1	0.2001
19:42602028:G:A	50	100	1	0.1799
19:42602191:C:T	50	100	0.99	0.04593
19:42602367:C:G	50	100	0.98	0.01489
19:42602669:A:T	50	100	1	0.08769
19:42604400:A:G	49	100	0.96	0.04611
19:42604482:A:G	50	100	1	0.1803
19:42604655:T:C	50	100	0.94	0.01053
19:42605098:T:C	50	100	1	0.02015
19:42606030:T:C	50	98	1	0.2894
19:42606058:G:A	50	100	0.96	0.04611
19:42606294:C:T	50	100	0.99	0.01652
19:42606811:C:G	50	100	1	0.2894
19:42607515:T:C	50	100	1	0.2894
19:42608014:C:A	50	100	0.98	0.02687
19:42608087:C:A	50	100	1	0.0472
19:42608140:A:G	50	100	1	0.1832
19:42608195:G:A	50	100	1	0.0472
19:42608481:C:T	50	100	1	0.0472
19:42609157:C:G	50	100	0.96	0.01144
19:42609158:T:C	50	100	0.96	0.01144
19:42609327:G:C	50	100	1	0.08769
19:42609872:C:G	50	100	1	0.01216
19:42609957:T:G	50	100	0.98	0.0285
19:42609993:G:A	50	100	1	0.03976
19:42610214:A:G	49	98	1	0.0472
19:42610269:G:A	50	100	1	0.01743
19:42610277:C:T	49	100	1	0.04031
19:42610306:T:C	44	86.4	0.97	0.2947
19:42610433:G:A	50	100	1	0.03976
19:42610468:T:C	47	95.7	1	0.3092
19:42610599:T:C	50	100	1	0.04829
19:42610622:C:T	50	100	1	0.0472
19:42611055:G:A	50	100	1	0.04012
19:42611090:G:A	50	100	0.98	0.06863
19:42611163:C:T	50	100	0.99	0.01652
19:42611237:G:T	50	100	1	0.01216
19:42611240:G:A	50	100	0.97	0.04412
19:42611387:G:A	50	100	1	0.04012
19:42612072:G:A	50	100	1	0.0472
19:42612082:T:C	50	100	1	0.183
19:42612192:C:G	50	100	0.95	0.06028
19:42612609:T:C	50	100	1	0.0472
19:42613332:A:G	50	98	1	0.2446
19:42613758:A:G	50	100	1	0.0472
19:42613822:T:A	50	100	0.92	0.0138
19:42613962:A:C	50	100	1	0.04012
19:42614203:T:C	50	100	0.98	0.0472
19:42614354:T:A	50	100	1	0.2921
19:42614486:T:A	50	100	1	0.1834
19:42614825:T:C	50	100	1	0.04012
19:42614925:G:C	50	100	1	0.0472
19:42614992:G:A	50	100	1	0.2435
19:42615067:C:T	50	100	1	0.2436
19:42615166:G:A	50	100	0.93	0.0285
19:42615258:G:A	50	100	0.97	0.04648
19:42615520:G:A	50	100	1	0.02015
19:42615752:A:G	50	100	1	0.1832
19:42616120:A:C	50	100	0.99	0.04702
19:42616508:A:T	50	98	1	0.04012
19:42616670:G:C	50	100	0.98	0.04702
19:42616672:A:G	50	100	1	0.04702
19:42617191:T:C	50	100	0.99	0.01652
19:42617506:T:C	50	100	1	0.03976
19:42617559:C:T	50	100	1	0.1834
19:42617657:G:A	50	100	1	0.04012
19:42617697:C:T	50	100	1	0.01198
19:42618072:C:T	50	100	0.98	0.04049
19:42618089:C:T	50	100	0.93	0.03232
19:42618909:C:A	50	100	0.98	0.04648
19:42619078:C:G	50	100	1	0.04702
19:42619706:A:G	50	100	1	0.02033
19:42620315:A:C	50	100	0.94	0.03086
19:42620321:G:T	50	98	1	0.244
19:42620949:G:A	50	100	1	0.04702
19:42621128:C:T	50	98	1	0.1834
19:42621341:C:T	50	100	0.98	0.04702
19:42621384:C:T	50	100	1	0.02033
19:42621463:C:T	50	100	1	0.03976
19:42622119:G:C	50	100	1	0.1834
19:42622171:G:A	50	100	1	0.01216
19:42622237:A:G	50	100	0.99	0.1836
19:42622596:A:G	50	100	0.87	0.01779
19:42622738:C:A	50	100	1	0.04702
19:42622817:A:G	50	100	0.99	0.2458
19:42622978:G:C	50	100	1	0.3092
19:42623112:T:C	50	100	0.98	0.04702
19:42623373:A:G	50	100	0.94	0.03105
19:42623383:T:C	50	100	1	0.01761
19:42623789:A:G	50	100	1	0.2923
19:42624101:T:C	50	100	0.99	0.14
19:42624112:A:T	50	100	1	0.2451
19:42625292:A:G	50	100	1	0.3092
19:42625421:G:C	50	100	1	0.03613
19:42625468:A:G	50	100	0.95	0.01797
19:42625519:C:T	50	100	1	0.01198
19:42625586:T:C	50	100	1	0.1834
19:42625777:G:A	50	100	1	0.2916
19:42626528:G:A	50	100	1	0.3081
19:42626573:G:C	50	100	1	0.03976
19:42626667:G:A	50	100	0.99	0.03976
19:42627338:A:G	50	100	0.96	0.04557
19:42627870:G:A	50	100	0.94	0.01997
19:42628269:T:C	50	100	1	0.3079
19:42628567:G:C	50	100	0.98	0.04575
19:42628675:C:T	50	100	1	0.01198
19:42628837:A:G	50	100	0.99	0.01598
19:42629143:C:G	50	100	1	0.03958
19:42629265:A:T	50	100	0.96	0.04575
19:42629510:G:T	50	100	0.95	0.02015
19:42629684:G:T	50	100	0.94	0.03232
19:42629757:G:A	50	100	1	0.04593
19:42629782:C:T	50	100	0.99	0.0463
19:42630018:C:G	50	100	1	0.3048
19:42630224:A:G	50	100	1	0.3081
19:42631262:C:G	50	100	1	0.03994
19:42631619:C:G	50	100	1	0.04593
19:42631796:C:T	50	100	1	0.2961
19:42631916:A:G	50	100	1	0.2239
19:42632087:G:T	50	100	0.96	0.04666
19:42632167:T:G	50	100	1	0.2961
19:42632308:A:G	50	100	0.99	0.02088
19:42632312:G:T	50	100	1	0.04593
19:42632799:A:G	50	100	1	0.2453
19:42633000:C:T	50	100	1	0.06082
19:42633050:T:C	50	98	0.94	0.1104
19:42633292:C:A	50	100	1	0.03958
19:42633402:C:G	50	100	1	0.03958
19:42634156:A:G	50	96	0.98	0.4599
19:42634823:T:C	50	100	0.9	0.01071
19:42635132:C:T	50	100	0.99	0.2482
19:42635200:C:T	50	100	0.99	0.1806
19:42635369:T:C	50	100	1	0.2498
19:42636070:G:A	50	100	1	0.2491
19:42636547:G:A	50	100	1	0.2491
19:42636589:C:A	50	100	0.94	0.01997
19:42636855:G:A	50	100	1	0.03994
19:42637327:A:T	50	100	1	0.2502
19:42637426:C:A	50	100	1	0.3088
19:42638508:T:C	50	100	1	0.25
19:42638723:C:T	50	100	1	0.04575
19:42638757:C:G	50	100	1	0.25
19:42638794:A:T	50	94	0.94	0.2246
19:42638802:A:T	50	100	1	0.3086
19:42638933:T:C	50	100	1	0.25
19:42639134:A:T	50	100	1	0.2099
19:42639235:C:A	50	100	1	0.183
19:42639470:G:C	47	100	1	0.04575
19:42639558:A:G	44	93.2	0.99	0.2493
19:42639645:C:T	48	100	0.97	0.01289
19:42639667:C:T	49	100	1	0.01216
19:42639895:G:A	50	100	1	0.1808
19:42639935:G:A	50	100	1	0.04575
19:42640096:G:A	50	100	1	0.04575
19:42640258:G:A	50	100	1	0.04575
19:42640274:G:C	50	100	0.96	0.05683
19:42640345:G:A	50	100	1	0.2498
19:42640407:G:C	49	100	1	0.25
19:42640475:C:T	50	100	1	0.1828
19:42640682:C:T	50	100	0.99	0.01235
19:42640734:G:A	50	100	1	0.183
19:42641265:A:G	50	100	1	0.2493
19:42641364:T:C	50	100	1	0.2958
19:42641409:C:T	50	100	1	0.03994
19:42641472:C:T	50	100	0.93	0.01834
19:42641534:C:G	50	100	0.9	0.01053
19:42641824:G:A	50	100	1	0.1805
19:42642045:T:C	50	100	1	0.2959
19:42642382:T:C	50	100	1	0.25
19:42642509:C:G	50	100	1	0.25
19:42642524:A:G	50	100	1	0.04575
19:42643124:G:A	50	100	1	0.1806
19:42643242:T:C	50	100	1	0.25
19:42643281:T:C	50	100	1	0.2959
19:42643363:G:A	50	100	1	0.03994
19:42643684:G:T	50	100	1	0.25
19:42643874:T:G	50	100	1	0.25
19:42643996:C:G	50	100	0.94	0.01997
19:42644212:A:G	50	100	1	0.25
19:42644297:G:A	50	100	1	0.25
19:42644635:G:A	50	100	0.95	0.03885
19:42645283:T:C	50	100	1	0.25
19:42645284:G:A	50	100	1	0.03994
19:42645469:G:A	50	100	0.99	0.01561
19:42645919:A:T	50	100	1	0.2959
19:42646003:G:T	50	100	1	0.03994
19:42646012:G:C	50	100	1	0.1806
19:42646288:A:G	50	100	1	0.04593
19:42647899:A:G	50	100	1	0.3081
19:42647910:A:G	50	100	1	0.1825
19:42648591:G:C	50	100	0.99	0.2473
19:42648840:G:T	50	100	1	0.2498
19:42648863:C:G	50	100	1	0.25
19:42648937:C:T	50	100	1	0.2502
19:42649015:A:G	50	98	1	0.2502
19:42649024:G:A	50	100	0.99	0.03994
19:42649058:C:T	50	100	0.94	0.02015
19:42649071:C:T	50	100	0.66	0.01144
19:42649132:G:A	50	100	0.98	0.01688
19:42649149:A:G	50	100	1	0.2527
19:42650642:C:T	50	100	1	0.01126
19:42650975:A:G	50	100	0.98	0.2928
19:42651815:C:T	50	100	0.98	0.1708
19:42652141:T:C	50	100	0.99	0.2927
19:42652367:C:T	50	98	1	0.04684
19:42653811:G:A	50	100	0.99	0.2918
19:42653870:T:G	50	100	0.99	0.2286
19:42653958:G:A	50	98	0.77	0.01325
19:42654634:A:C	50	100	1	0.04285
19:42655384:T:C	50	100	1	0.05156
19:42656194:A:G	50	98	0.99	0.1707
19:42656198:T:C	50	100	1	0.0472
19:42656241:G:C	50	100	0.99	0.2377
19:42656515:C:A	50	100	0.99	0.1846
19:42656521:C:T	50	100	1	0.04357
19:42656873:A:G	50	100	1	0.0472
19:42657073:C:G	50	100	0.99	0.1846
19:42658189:G:A	50	98	0.76	0.01344
19:42658455:T:C	50	100	0.98	0.187
19:42659723:C:T	50	100	0.97	0.03994
19:42660075:C:A	50	100	0.96	0.04049
19:42660266:C:T	50	98	1	0.09041
19:42660456:G:A	50	100	0.99	0.01089
19:42661134:A:G	50	100	1	0.09877
19:42661341:G:A	50	100	1	0.04648
19:42662627:C:G	50	96	0.97	0.2513
19:42663140:T:C	50	100	0.97	0.1155
19:42663144:A:G	50	98	1	0.04902
19:42664843:T:G	50	100	0.98	0.09495
19:42664846:C:A	50	98	0.95	0.02179
19:42665050:T:G	50	100	0.98	0.09513
19:42666450:G:A	50	100	1	0.03649
19:42666467:T:C	50	100	0.99	0.01017
19:42667136:C:T	50	100	1	0.04503
19:42667865:G:C	50	100	1	0.04466
19:42667866:T:C	50	100	1	0.04466
19:42667894:A:G	50	100	1	0.08569
19:42668003:C:T	50	100	0.91	0.02778
19:42668721:C:T	50	100	0.92	0.0118
19:42668795:A:G	50	100	0.89	0.01398
19:42669538:G:T	50	100	0.96	0.03558
19:42669612:T:C	50	100	1	0.03958
19:42670140:C:T	49	98	1	0.04866
19:42671045:A:G	50	100	1	0.04993
19:42671142:T:C	50	100	0.98	0.1186
19:42672346:C:T	50	100	1	0.04031
19:42672528:T:C	50	100	1	0.03558
19:42672913:T:C	49	100	1	0.03558
19:42673995:G:C	50	100	1	0.04031
19:42674065:A:C	50	100	1	0.04103
19:42674075:C:G	50	100	0.99	0.1193
19:42674666:C:T	50	100	0.99	0.01997
19:42675404:C:T	50	98	1	0.106
19:42675539:C:A	50	100	0.97	0.01144
19:42675779:T:C	50	100	1	0.04031
19:42675999:C:T	50	100	0.99	0.1193
19:42676126:G:C	49	98	0.99	0.2367
19:42676321:C:T	49	100	0.98	0.01144
19:42676404:G:A	50	100	0.99	0.0728
19:42676819:C:T	50	100	1	0.02869
19:42676908:C:A	50	100	1	0.03558
19:42677053:C:T	50	98	0.88	0.0443
19:42677929:T:C	50	100	0.96	0.01071
19:42677969:C:A	50	100	1	0.03577
19:42677973:G:A	50	100	0.92	0.2504
19:42678078:C:G	50	100	0.99	0.0837
19:42678266:A:G	50	100	1	0.04031
19:42679822:A:G	50	100	1	0.06554
19:42680098:G:A	50	100	1	0.1191
19:42680140:G:C	50	100	0.91	0.01489
19:42680426:A:G	50	100	1	0.01053
19:42680595:A:G	50	100	0.8	0.01416
19:42680732:G:A	50	100	1	0.01071
19:42680773:C:G	50	100	0.81	0.01362
19:42680861:C:G	50	100	0.97	0.01053
19:42681066:C:T	50	100	1	0.01271
19:42681168:C:T	50	100	1	0.01126
19:42681275:C:T	50	100	1	0.01071
19:42681285:C:T	50	100	1	0.02869
19:42681940:A:T	50	100	1	0.0837
19:42682495:G:A	50	100	1	0.01071
19:42682735:G:A	50	100	1	0.01053
19:42682947:A:G	50	100	1	0.03976
19:42683212:T:G	50	100	1	0.2371
19:42683528:C:G	50	100	0.92	0.04049
19:42683657:G:T	50	100	1	0.01126
19:42683689:C:T	50	100	1	0.04031
19:42683902:C:T	50	100	1	0.2369
19:42683928:C:A	50	100	0.99	0.2371
19:42683998:A:G	50	100	1	0.2369
19:42684011:T:G	50	100	1	0.01344
19:42684149:T:C	50	100	1	0.04902
19:42684866:A:G	50	100	1	0.07298
19:42685095:C:T	50	100	1	0.0285
19:42685128:C:A	50	100	1	0.04031
19:42685172:T:C	50	100	0.8	0.01071
19:42686340:T:C	50	100	1	0.0325
19:42686646:C:T	50	100	1	0.04012
19:42686812:C:A	50	100	1	0.0837
19:42687014:A:G	50	100	1	0.1195
19:42687170:T:C	50	100	1	0.04031
19:42687217:A:G	50	100	1	0.03577
19:42687993:T:C	50	100	1	0.04031
19:42688239:G:A	50	100	1	0.04049
19:42688369:G:A	50	100	1	0.2369
19:42689079:T:C	50	100	1	0.1195
19:42689481:T:G	50	100	1	0.2369
19:42690457:C:T	50	100	1	0.0837
19:42690840:G:A	50	100	0.99	0.01126
19:42691447:C:T	50	100	1	0.01071
19:42692272:A:G	50	100	1	0.0285
19:42692354:C:T	50	100	1	0.0492
19:42692613:G:A	50	100	1	0.04049
19:42693429:C:T	50	100	1	0.2367
19:42693612:C:T	50	100	0.92	0.01507
19:42693883:T:C	50	100	1	0.2367
19:42695496:T:C	50	100	0.99	0.01071
19:42695609:C:G	50	100	1	0.2367
19:42696002:A:C	50	100	1	0.0492
19:42696203:A:G	50	100	1	0.0492
19:42696410:T:C	50	100	1	0.0492
19:42696608:T:C	50	100	1	0.1196
19:42696830:C:T	50	100	1	0.1325
19:42697068:A:T	50	100	0.91	0.06245
19:42697297:G:A	49	100	0.98	0.01126
19:42698033:G:C	50	100	0.97	0.2333
19:42698105:T:A	50	100	0.89	0.01271
19:42698178:A:G	50	100	0.96	0.04521
19:42698493:T:C	50	100	0.99	0.1062
19:42698527:C:A	50	100	0.99	0.222
19:42698618:C:T	50	100	1	0.2128
19:42699355:G:A	50	100	1	0.2162
19:42699530:A:G	50	100	1	0.03232
19:42699872:C:A	50	100	1	0.1046
19:42700446:C:G	50	100	1	0.05084
19:42700632:A:G	50	100	1	0.2168
19:42700866:G:A	50	100	1	0.07081
19:42700871:G:C	50	100	1	0.1046
19:42701081:G:A	50	100	0.84	0.01253
19:42701791:A:T	50	100	1	0.01071
19:42702346:C:T	50	100	1	0.01362
19:42702486:G:A	50	100	1	0.04012
19:42702518:G:A	50	100	1	0.09459
19:42702603:C:T	50	100	0.99	0.04012
19:42703036:T:A	50	100	1	0.1048
19:42703041:A:C	50	100	1	0.1046
19:42703064:T:C	50	100	1	0.01253
19:42703747:T:C	50	100	1	0.09459
19:42704247:A:G	50	100	1	0.01362
19:42704260:C:T	50	100	1	0.01362
19:42704652:T:A	50	100	1	0.04012
19:42704765:T:C	50	98	0.95	0.2829
19:42705877:G:T	50	100	1	0.01362
19:42705963:G:C	50	100	1	0.08097
19:42706574:C:A	50	100	1	0.01089
19:42707003:G:A	50	100	1	0.04012
19:42707734:C:T	50	98	1	0.173
19:42708345:G:A	50	100	1	0.04321
19:42708434:G:T	50	100	1	0.04012
19:42708755:G:A	50	98	0.91	0.0532
19:42708807:T:G	50	100	1	0.04321
19:42708825:C:T	50	100	1	0.08188
19:42709285:G:A	50	100	1	0.01362
19:42709402:A:T	50	100	0.99	0.01598
19:42709418:G:T	50	100	1	0.01253
19:42709780:C:G	50	100	1	0.01362
19:42709874:C:T	50	100	1	0.04321
19:42710067:C:T	50	100	1	0.0325
19:42710243:T:C	50	100	1	0.01924
19:42710296:A:T	50	100	1	0.01089
19:42710459:A:G	50	96	1	0.2166
19:42710853:G:A	50	100	0.94	0.01362
19:42711349:T:A	50	100	1	0.09096
19:42711950:T:C	50	100	0.9	0.01307
19:42712431:A:G	50	100	0.9	0.01307
19:42713187:T:C	50	100	0.99	0.0158
19:42713283:A:G	50	100	1	0.01362
19:42713531:T:C	50	100	1	0.04012
19:42713653:T:A	50	100	1	0.01089
19:42713713:T:G	50	100	1	0.2168
19:42714083:A:G	50	100	1	0.09114
19:42714410:A:G	50	100	1	0.04012
19:42714439:C:T	50	100	0.89	0.03903
19:42714506:G:T	50	100	0.96	0.01471
19:42714529:T:G	50	100	0.93	0.05156
19:42714629:C:G	50	100	1	0.04321
19:42714744:C:G	50	100	1	0.01362
19:42714881:C:T	50	100	1	0.01362
19:42714887:C:T	50	100	1	0.04321
19:42714929:G:A	50	100	1	0.04339
19:42715266:C:T	50	100	1	0.0423
19:42715583:A:G	50	98	1	0.1227
19:42715584:C:T	50	100	0.98	0.04012
19:42715585:A:G	50	98	1	0.2166
19:42715697:C:T	50	100	1	0.01253
19:42715708:G:C	50	100	1	0.08115
19:42715822:C:T	50	100	1	0.216
19:42716049:A:C	50	100	0.99	0.04103
19:42716065:G:A	50	100	1	0.01344
19:42716126:A:G	50	100	0.75	0.01398
19:42716214:A:G	50	100	1	0.08152
19:42716773:G:A	50	100	1	0.04012
19:42716830:A:C	50	100	1	0.2168
19:42716934:A:C	50	98	0.97	0.07135
19:42717024:G:A	50	100	1	0.05102
19:42717067:C:G	50	100	1	0.08152
19:42717366:C:T	49	100	1	0.01743
19:42717841:A:G	49	100	1	0.03232
19:42718254:G:T	50	100	1	0.01344
19:42718314:C:T	50	100	1	0.07407
19:42718343:G:C	50	100	1	0.05138
19:42718403:C:T	50	100	1	0.08134
19:42718469:G:A	50	100	0.95	0.01344
19:42719000:G:T	50	100	1	0.08297
19:42719200:C:T	50	100	0.99	0.01362
19:42719254:A:G	50	100	1	0.01344
19:42719283:C:A	50	100	0.98	0.0158
19:42719307:T:C	50	100	1	0.03214
19:42719486:G:A	50	100	1	0.0138
19:42719640:G:T	50	100	1	0.0158
19:42720307:T:A	50	100	1	0.2168
19:42721138:C:T	50	100	0.99	0.217
19:42721206:G:A	50	100	1	0.01362
19:42721353:C:T	50	100	1	0.01344
19:42721438:G:A	50	100	1	0.01344
19:42721654:G:A	50	100	1	0.1135
19:42721884:G:T	50	100	0.99	0.07153
19:42721997:C:T	50	100	1	0.04339
19:42722336:C:T	50	100	0.99	0.01416
19:42722429:C:T	50	100	0.88	0.01035
19:42722608:A:C	50	96	0.88	0.1166
19:42722736:C:T	50	100	0.96	0.04012
19:42722802:C:A	50	100	0.86	0.03359
19:42722803:A:T	50	100	0.89	0.03322
19:42723097:C:T	50	100	1	0.01344
19:42724140:G:A	50	100	0.98	0.05846
19:42724555:T:C	50	98	1	0.02451
19:42724591:T:G	50	98	1	0.01688
19:42724597:A:C	50	98	1	0.01688
19:42724764:C:T	50	100	0.92	0.05174
19:42724888:T:A	50	98	1	0.09041
19:42725218:G:T	50	100	0.89	0.05428
19:42725421:T:C	50	98	0.85	0.01979
19:42725728:G:T	50	100	1	0.0325
19:42726151:G:A	50	100	1	0.1983
19:42726536:A:C	50	100	1	0.01071
19:42726668:T:G	50	100	1	0.06463
19:42727525:T:C	50	100	1	0.01325
19:42727554:T:A	50	100	0.84	0.01362
19:42728275:C:T	50	100	0.97	0.02052
19:42728276:A:G	50	94	0.79	0.02288
19:42728654:C:A	50	100	1	0.05737
19:42728796:G:T	50	100	1	0.01089
19:42728896:G:C	50	100	1	0.1984
19:42729070:C:A	50	100	1	0.04375
19:42729132:T:C	50	100	0.99	0.01634
19:42729152:C:A	50	100	1	0.05447
19:42729705:G:C	50	100	1	0.08733
19:42729897:A:T	50	98	1	0.1541
19:42730079:A:G	50	100	1	0.05011
19:42730161:T:A	50	100	1	0.01344
19:42730495:T:A	50	100	1	0.01344
19:42730653:T:G	50	100	0.88	0.01035
19:42731099:C:A	50	100	1	0.0394
19:42731158:G:A	50	100	1	0.01598
19:42731350:C:A	50	100	1	0.07407
19:42731363:C:T	50	100	1	0.01071
19:42732062:C:T	50	100	0.96	0.01471
19:42732111:C:T	50	100	1	0.06463
19:42732167:G:C	50	100	1	0.07662
19:42732465:C:T	50	100	1	0.01344
19:42732478:T:C	50	100	1	0.01071
19:42732537:G:T	50	100	0.88	0.1416
19:42733102:C:T	50	100	1	0.0325
19:42733224:G:A	50	98	1	0.1538
19:42733277:T:C	50	98	0.99	0.0492
19:42733280:C:G	50	98	0.99	0.0492
19:42733293:A:G	50	96	1	0.1483
19:42733308:C:T	50	92	0.99	0.04956
19:42733342:G:T	50	90	0.8	0.03649
19:42733382:C:T	50	92	0.84	0.02251
19:42733553:A:G	50	100	1	0.1538
19:42733612:T:G	50	100	0.94	0.3241
19:42734235:C:T	50	100	1	0.01344
19:42734384:G:T	50	98	1	0.0305
19:42734426:C:G	50	100	0.92	0.01525
19:42734427:C:T	50	100	1	0.04412
19:42734536:G:A	50	100	0.99	0.1983
19:42734549:A:G	50	100	1	0.1986
19:42734609:T:C	50	100	1	0.03232
19:42734680:C:T	50	100	0.99	0.05011
19:42734726:G:A	50	96	0.61	0.0305
19:42734779:C:A	50	100	1	0.06463
19:42734969:G:C	50	100	1	0.01344
19:42735130:C:T	50	100	1	0.01017
19:42735237:T:C	50	100	1	0.01344
19:42736227:C:G	50	100	1	0.1986
19:42736246:C:T	50	100	1	0.01071
19:42736420:G:A	50	100	0.83	0.01688
19:42736544:A:G	50	100	1	0.1984
19:42736823:T:G	50	100	0.99	0.1992
19:42736914:A:C	50	100	1	0.01362
19:42736965:G:A	50	100	0.99	0.04993
19:42737015:G:A	50	100	1	0.01089
19:42737082:C:A	50	100	1	0.01652
19:42737083:T:G	50	100	1	0.01652
19:42737772:T:G	50	98	0.98	0.03758
19:42737891:T:C	50	100	1	0.01344
19:42738333:T:A	50	100	1	0.01344
19:42738410:T:C	50	100	0.92	0.01216
19:42738411:G:T	50	100	0.94	0.0216
19:42738461:G:T	50	100	1	0.04394
19:42738602:C:T	50	100	1	0.01344
19:42739065:A:G	50	100	0.94	0.3224
19:42739066:A:G	50	100	0.94	0.3221
19:42739086:A:G	50	100	0.94	0.3219
19:42739096:G:A	50	100	0.94	0.3223
19:42739099:G:A	50	100	1	0.1543
19:42739114:C:T	50	100	1	0.1545
19:42739251:G:A	50	100	1	0.03994
19:42739413:T:G	50	100	1	0.07389
19:42739430:G:A	50	100	0.96	0.01198
19:42739814:A:G	50	100	1	0.02033
19:42739878:C:T	50	100	1	0.01362
19:42739884:C:T	50	100	0.77	0.01634
19:42740067:C:T	50	100	0.99	0.06391
19:42740211:C:G	50	98	0.99	0.02487
19:42740484:G:A	50	100	1	0.03232
19:42740485:C:T	50	100	1	0.01162
19:42740498:C:T	50	100	1	0.01416
19:42740499:G:A	50	100	1	0.03994
19:42740508:G:A	50	100	1	0.01017
19:42740801:G:C	50	98	0.95	0.03286
19:42740892:C:A	50	100	1	0.0394
19:42740895:A:C	50	100	0.98	0.1563
19:42741111:G:T	50	100	1	0.05011
19:42741249:G:A	50	100	1	0.01598
19:42741257:T:G	50	100	1	0.1997
19:42741311:G:A	50	100	1	0.07407
19:42741355:G:A	50	98	0.99	0.02505
19:42741460:T:C	50	100	1	0.07407
19:42741514:T:C	50	100	1	0.0443
19:42741609:C:T	50	100	1	0.07407
19:42741612:T:G	50	100	1	0.01089
19:42741976:A:G	50	100	1	0.01017
19:42742033:T:C	50	100	1	0.03232
19:42742049:C:A	49	93.9	0.89	0.01235
19:42742051:C:G	50	100	0.88	0.0158
19:42742061:A:T	49	95.9	1	0.01198
19:42742102:A:G	50	100	1	0.03976
19:42742166:C:A	50	100	0.95	0.04557
19:42742212:C:A	50	100	0.98	0.01071
19:42742219:G:T	50	100	1	0.0325
19:42742236:A:G	50	80	0.89	0.09713
19:42742273:T:C	49	100	1	0.01434
19:42742326:T:C	50	98	1	0.05156
19:42742544:G:A	50	100	1	0.01416
19:42742651:G:T	50	100	0.88	0.01598
19:42742652:G:C	50	100	0.88	0.01598
19:42742756:A:T	50	100	0.99	0.1048
19:42742757:T:G	50	100	0.99	0.1048
19:42742810:A:C	50	100	0.92	0.01434
19:42742848:T:C	50	100	1	0.1556
19:42742850:T:C	50	100	1	0.1556
19:42742853:C:G	50	100	1	0.01416
19:42742860:C:G	50	100	1	0.1414
19:42742963:C:T	50	100	1	0.01089
19:42742987:C:T	50	100	1	0.01416
19:42743058:T:C	50	100	1	0.1995
19:42743145:C:T	50	100	1	0.03994
19:42743744:C:A	50	100	1	0.1997
19:42743949:T:C	50	100	1	0.01416
19:42744224:C:G	50	100	0.86	0.01271
19:42744565:G:A	50	100	0.87	0.0158
19:42744873:C:G	50	100	1	0.07589
19:42744981:T:G	50	100	1	0.05846
19:42745534:G:C	50	100	1	0.01362
19:42745750:G:A	50	100	1	0.06718
19:42746088:A:C	50	100	1	0.03286
19:42746278:T:C	50	100	1	0.03994
19:42746295:A:C	50	100	0.98	0.04412
19:42746301:G:A	50	100	0.92	0.02596
19:42746484:C:T	50	100	1	0.03304
19:42746781:G:A	50	100	1	0.01089
19:42746813:A:G	49	98	0.96	0.2041
19:42746896:G:A	50	100	1	0.01198
19:42746918:T:G	50	94	1	0.1826
19:42747010:C:A	50	100	1	0.01089
19:42747084:G:A	50	100	1	0.01416
19:42747383:G:T	50	100	1	0.01416
19:42747514:C:T	50	100	1	0.06463
19:42747637:C:T	50	100	1	0.01416
19:42747693:T:C	50	100	1	0.06718
19:42747808:C:T	50	100	1	0.03994
19:42748176:A:G	50	98	1	0.02614
19:42748377:G:C	50	100	0.97	0.06627
19:42748441:G:A	50	98	0.9	0.02687
19:42748592:G:A	49	100	1	0.04394
19:42748615:T:C	49	100	1	0.01089
19:42748845:G:A	50	100	0.95	0.03849
19:42748953:G:A	50	100	1	0.01416
19:42749131:G:T	50	100	0.99	0.06463
19:42749353:T:C	50	100	1	0.03141
19:42749392:G:C	50	100	0.85	0.01289
19:42749523:T:C	50	100	1	0.01416
19:42749549:G:A	50	100	1	0.04938
19:42749757:C:T	50	100	1	0.03486
19:42749822:A:G	50	100	1	0.1995
19:42750326:T:A	50	100	1	0.01416
19:42750353:A:G	50	100	1	0.01344
19:42750602:A:G	50	100	0.99	0.01416
19:42750807:A:G	50	100	1	0.05356
19:42750998:G:A	50	100	0.99	0.1997
19:42751016:A:C	50	100	1	0.2003
19:42751252:C:T	50	100	1	0.03958
19:42751290:T:C	50	100	0.96	0.03994
19:42751865:A:T	50	100	1	0.01398
19:42751871:A:T	50	100	1	0.01416
19:42751913:C:A	49	100	1	0.04357
19:42751942:G:C	50	100	1	0.06736
19:42752081:A:T	49	100	1	0.06736
19:42752339:G:T	50	100	1	0.06481
19:42752618:T:G	50	100	1	0.04012
19:42752692:G:A	50	100	1	0.04357
19:42752698:G:A	50	100	1	0.04357
19:42752740:A:G	49	100	1	0.1964
19:42752863:G:A	50	100	1	0.1865
19:42753077:T:G	50	100	1	0.04357
19:42753225:C:G	50	98	0.9	0.1098
19:42753287:G:T	50	100	1	0.05356
19:42753667:A:C	50	100	0.99	0.06536
19:42753964:T:G	50	100	1	0.04012
19:42754131:G:T	50	100	1	0.03994
19:42754190:T:A	49	100	1	0.0679
19:42754221:C:A	49	100	1	0.01398
19:42754630:G:T	50	100	1	0.01434
19:42754744:A:C	50	82	0.97	0.09223
19:42754885:G:A	50	100	1	0.1855
19:42754935:T:C	50	100	0.98	0.07716
19:42755012:A:C	50	100	1	0.04357
19:42755032:T:G	50	98	1	0.06808
19:42755321:A:T	50	100	0.99	0.01089
19:42755394:C:G	50	98	1	0.07662
19:42755440:A:G	50	98	0.94	0.08079
19:42755615:C:G	49	98	1	0.09096
19:42755952:C:T	50	100	1	0.04031
19:42755986:T:C	50	98	1	0.1992
19:42756113:G:T	50	98	1	0.1848
19:42756149:T:A	50	98	1	0.07643
19:42756176:A:G	50	100	1	0.0138
19:42756370:G:T	50	100	1	0.03994
19:42756402:A:G	50	98	1	0.06463
19:42756549:C:T	50	98	1	0.1986
19:42757314:A:G	50	100	0.99	0.03903
19:42757380:G:C	50	100	1	0.0768
19:42757539:A:G	50	100	1	0.04031
19:42757745:G:A	50	100	0.86	0.02251
19:42757782:T:G	50	100	1	0.04321
19:42758557:T:G	50	100	0.99	0.09005
19:42758597:C:T	50	100	0.95	0.03686
19:42758668:A:G	50	92	0.81	0.03686
19:42758814:G:A	50	98	1	0.03994
19:42758864:C:G	50	100	1	0.2015
19:42758916:A:C	50	100	1	0.01089
19:42759009:A:G	50	100	1	0.1857
19:42759115:C:T	50	100	0.96	0.03631
19:42759313:C:T	50	98	0.9	0.05356
19:42759329:C:G	50	100	0.95	0.04702
19:42759400:C:G	50	100	1	0.0138
19:42759448:G:A	50	100	1	0.199
19:42759461:G:A	50	100	1	0.05011
19:42759548:G:C	50	100	1	0.2001
19:42760277:A:T	50	100	0.95	0.2603
19:42760291:A:T	50	100	0.94	0.2602
19:42760684:G:A	50	100	0.97	0.0512
19:42760775:G:T	50	98	1	0.04956
19:42761051:C:T	50	100	0.96	0.01398
19:42761320:A:C	50	100	1	0.03976
19:42761361:A:G	50	100	1	0.01344
19:42761383:G:T	50	100	1	0.1082
19:42761532:C:T	50	100	1	0.108
19:42761883:A:G	45	100	1	0.06718
19:42761889:A:G	44	97.7	1	0.0394
19:42762027:T:A	50	98	1	0.03958
19:42762058:C:T	50	96	1	0.1258
19:42762059:A:G	50	96	1	0.1264
19:42762114:A:T	50	92	1	0.03958
19:42762125:C:A	49	93.9	1	0.0394
19:42762192:C:A	50	98	1	0.03903
19:42762384:C:G	50	100	0.99	0.07008
19:42762391:G:A	50	100	0.8	0.01289
19:42762470:A:C	50	98	0.98	0.2039
19:42762630:C:T	50	100	0.92	0.01416
19:42763017:G:A	50	100	0.99	0.01126
19:42763273:G:C	50	100	1	0.04085
19:42763340:A:G	50	100	1	0.04085
19:42763476:C:T	50	100	1	0.01416
19:42763917:A:G	50	100	1	0.1806
19:42764001:T:C	50	100	1	0.03922
19:42764005:T:C	50	100	1	0.04757
19:42764064:T:G	50	100	1	0.10780000000000001
19:42764083:A:C	50	100	1	0.1972
19:42764090:C:T	50	100	1	0.07226
19:42764306:C:T	50	100	0.99	0.04339
19:42764317:G:C	50	100	1	0.1832
19:42764337:C:G	50	100	1	0.1836
19:42764341:G:T	50	100	1	0.05773
19:42764439:G:T	50	100	0.89	0.01035
19:42764445:C:T	50	100	1	0.1834
19:42764497:C:A	50	100	0.92	0.1182
19:42764498:C:G	50	100	0.92	0.1182
19:42764548:C:G	50	98	0.99	0.2019
19:42764573:T:C	50	96	0.99	0.1674
19:42764698:G:C	50	100	0.98	0.04103
19:42764788:T:C	50	100	0.94	0.01126
19:42764953:A:G	50	100	1	0.05374
19:42765063:C:A	50	100	0.99	0.2019
19:42765244:C:T	50	100	0.99	0.03922
19:42765278:G:A	50	100	0.97	0.05138
19:42765315:G:T	50	100	0.95	0.01489
19:42765404:A:C	49	100	0.97	0.04321
19:42765547:C:T	50	94	0.96	0.3885
19:42765552:T:C	50	92	0.95	0.3962
19:42765553:G:A	50	92	0.96	0.3889
19:42765801:G:T	50	100	0.99	0.04339
19:42765980:C:T	49	100	0.99	0.1536
19:42766241:G:C	50	100	0.97	0.01489
19:42766413:A:G	50	100	1	0.1946
19:42766786:G:T	50	100	1	0.065
19:42766787:G:A	50	100	0.99	0.03976
19:42766869:C:T	50	100	0.99	0.0541
19:42766893:G:A	50	100	0.99	0.1538
19:42766937:A:G	50	100	0.99	0.2023
19:42767031:G:A	50	100	1	0.01144
19:42767038:T:C	50	96	0.68	0.01598
19:42767081:G:A	50	100	0.94	0.04593
19:42767089:C:T	50	100	0.95	0.04285
19:42767284:G:A	50	100	1	0.04339
19:42767295:G:A	50	100	0.99	0.1776
19:42767375:G:A	50	98	0.94	0.03232
19:42767385:C:T	50	84	0.99	0.1839
19:42767390:T:G	48	85.4	0.98	0.1886
19:42767392:A:C	49	81.6	0.99	0.1836
19:42767435:G:C	50	98	1	0.03922
19:42767657:T:C	50	100	1	0.03159
19:42767707:G:A	50	100	1	0.1859
19:42768001:G:A	50	100	1	0.01144
19:42768133:T:A	50	100	1	0.02578
19:42768268:C:T	50	100	1	0.03922
19:42768287:T:A	50	100	1	0.1451
19:42768392:T:C	49	98	0.94	0.2593
19:42768598:A:G	50	98	0.86	0.1006
19:42768613:G:A	50	100	1	0.1601
19:42768791:A:G	50	100	1	0.01144
19:42768812:C:G	50	100	1	0.1863
19:42768929:G:A	50	100	1	0.09985
19:42769071:T:C	50	100	1	0.01434
19:42769461:G:A	50	100	1	0.01107
19:42769643:C:T	50	100	0.87	0.0325
19:42769794:T:G	50	100	1	0.03159
19:42769834:C:T	50	100	1	0.01434
19:42769916:C:T	50	100	0.96	0.02433
19:42770120:T:G	37	91.9	1	0.1926
19:42770145:G:T	35	97.1	1	0.1614
19:42770214:G:A	44	90.9	1	0.1452
19:42770369:C:G	50	98	1	0.1857
19:42770648:T:G	50	98	1	0.04303
19:42770716:G:A	50	100	1	0.187
19:42770730:T:C	50	100	1	0.01434
19:42771180:T:A	49	100	1	0.03922
19:42771278:G:T	50	100	1	0.01452
19:42771299:A:G	50	100	1	0.01434
19:42771379:T:C	50	100	1	0.09967
19:42771437:C:A	50	100	1	0.1883
19:42771481:T:C	50	100	0.83	0.02524
19:42771482:G:C	50	100	0.83	0.02524
19:42771740:A:G	50	98	1	0.1865
19:42771844:A:G	50	100	1	0.01144
19:42771886:T:C	50	100	1	0.01325
19:42771919:G:T	50	100	1	0.02578
19:42771957:G:A	50	100	0.99	0.146
19:42772002:C:G	50	98	0.74	0.01888
19:42772038:G:A	49	100	1	0.1861
19:42772052:T:G	50	100	0.71	0.01961
19:42772061:G:A	50	100	1	0.01144
19:42772153:T:C	50	100	1	0.09931
19:42772220:G:C	50	100	0.77	0.06427
19:42772371:G:C	50	100	1	0.01307
19:42772387:G:A	50	100	1	0.01434
19:42772659:T:C	50	100	1	0.01162
19:42772913:G:T	50	100	1	0.1861
19:42773125:C:G	50	98	1	0.03141
19:42773145:C:A	50	100	0.99	0.1939
19:42773217:T:G	50	100	0.98	0.1939
19:42773421:C:G	50	100	1	0.01144
19:42773465:C:G	50	98	1	0.09931
19:42773582:G:A	49	98	1	0.06972
19:42773587:G:T	49	100	1	0.03922
19:42773651:A:G	50	100	1	0.03867
19:42773696:C:G	50	100	1	0.05356
19:42773778:G:T	50	100	1	0.03922
19:42773814:A:C	50	100	0.96	0.01452
19:42773820:G:A	50	100	0.96	0.01489
19:42773882:C:T	50	100	0.87	0.01489
19:42774242:T:C	50	100	0.68	0.01688
19:42774268:T:G	50	100	1	0.1943
19:42774538:T:G	50	100	1	0.01144
19:42774560:C:T	50	100	1	0.01434
19:42774778:A:G	50	100	1	0.1607
19:42774956:G:T	50	100	1	0.0394
19:42775242:G:A	50	100	1	0.09949
19:42775483:C:G	50	100	1	0.1941
19:42775488:C:A	50	100	1	0.0394
19:42775750:G:T	50	94	0.9	0.05683
19:42775770:G:T	50	100	1	0.1941
19:42776030:A:C	50	100	1	0.1866
19:42776200:G:T	50	100	1	0.01144
19:42776391:T:C	50	100	1	0.1944
19:42776656:G:T	50	100	1	0.02578
19:42776783:C:G	50	100	1	0.1866
19:42776918:T:A	50	98	0.94	0.2594
19:42776927:C:G	50	100	1	0.03141
19:42777196:C:T	50	100	0.99	0.04394
19:42777288:T:A	50	100	1	0.01434
19:42777364:G:C	50	100	1	0.09949
19:42777520:T:C	50	100	1	0.03922
19:42777920:G:T	50	100	1	0.1452
19:42778228:G:C	50	100	1	0.09949
19:42778238:T:C	50	100	1	0.03867
19:42778245:T:A	50	100	1	0.01434
19:42778374:G:A	50	100	1	0.01144
19:42778522:A:G	50	100	0.98	0.05356
19:42778599:C:T	50	100	1	0.03922
19:42778637:G:T	50	100	1	0.1866
19:42778803:G:A	50	96	0.94	0.1044
19:42778994:C:A	50	100	1	0.09931
19:42779216:C:T	50	100	1	0.0138
19:42779371:C:T	50	100	1	0.01144
19:42779376:A:G	50	100	1	0.09949
19:42779423:G:A	50	100	1	0.1943
19:42779471:G:A	50	100	1	0.09931
19:42779533:G:A	50	100	1	0.09931
19:42779604:C:A	50	100	1	0.1037
19:42780076:C:T	50	96	0.93	0.1614
19:42780238:A:C	50	98	0.81	0.01198
19:42780248:C:T	49	95.9	0.71	0.1398
19:42780325:A:G	50	98	0.94	0.1632
19:42780513:A:C	50	96	0.73	0.01634
19:42780536:G:A	50	98	0.93	0.163
19:42781008:G:A	50	90	0.95	0.3833
19:42781038:A:G	50	96	0.65	0.0138
19:42781069:G:T	50	94	0.67	0.01598
19:42781091:C:T	50	94	0.8	0.01725
19:42781216:G:A	50	98	0.88	0.2366
19:42781260:A:T	50	100	0.97	0.05501
19:42781531:G:C	50	100	1	0.03068
19:42781648:G:A	50	100	1	0.01416
19:42781714:C:T	50	100	0.94	0.01471
19:42781770:A:G	50	100	1	0.03849
19:42781975:T:G	50	100	1	0.195
19:42782560:T:C	50	100	1	0.1449
19:42782635:A:G	50	100	1	0.03359
19:42783065:C:T	50	94	0.81	0.05628
19:42783085:T:G	50	88	0.85	0.1238
19:42783100:C:G	50	100	1	0.01144
19:42783310:C:A	50	100	0.99	0.1943
19:42783527:T:A	50	100	0.99	0.1941
19:42783592:T:C	50	100	0.99	0.1866
19:42783753:G:T	50	100	1	0.03867
19:42783880:G:A	50	100	0.98	0.1939
19:42783929:A:G	50	100	0.9	0.01162
19:42784169:G:A	50	100	1	0.01144
19:42784227:T:G	50	100	1	0.01144
19:42784231:G:C	50	100	1	0.01144
19:42784266:C:T	50	100	0.98	0.03958
19:42784784:A:G	50	90	0.84	0.01852
19:42784798:T:A	50	96	0.76	0.01089
19:42784824:A:G	50	94	0.97	0.1943
19:42784842:C:T	50	98	0.89	0.09586
19:42784923:G:A	50	98	0.94	0.1946
19:42784932:C:T	50	98	0.95	0.1946
19:42784944:A:G	50	98	0.94	0.1946
19:42784983:C:G	50	98	0.95	0.0138
19:42785021:C:G	50	98	0.89	0.01344
19:42785030:G:A	50	98	1	0.01289
19:42785036:G:C	50	100	1	0.01289
19:42785208:A:G	50	96	0.99	0.03395
19:42785270:G:T	50	98	0.95	0.1955
19:42785316:C:A	50	98	0.83	0.04158
19:42785352:C:G	50	88	0.95	0.06572
19:42785417:G:C	50	96	0.94	0.03958
19:42785662:A:G	50	94	0.84	0.1048
19:42785796:A:T	50	80	0.78	0.06155
19:42785810:G:A	50	98	0.9	0.01235
19:42785947:G:A	50	86	0.79	0.08315
19:42785953:T:A	50	98	0.94	0.03813
19:42785984:T:A	50	98	0.76	0.1389
19:42786111:T:G	50	90	0.89	0.1398
19:42786115:C:G	50	100	0.99	0.03286
19:42786127:C:T	50	100	0.93	0.02887
19:42786179:C:A	50	100	0.91	0.01089
19:42786246:G:A	50	98	0.77	0.04466
19:42786427:T:C	50	100	0.8	0.0138
19:42786453:G:A	50	96	0.79	0.1309
19:42786526:T:C	50	100	0.99	0.01126
19:42786545:G:C	50	96	0.93	0.1943
19:42786794:G:A	50	100	0.99	0.03214
19:42786848:T:C	50	92	0.92	0.191
19:42787083:T:C	50	90	0.83	0.1394
19:42787517:C:T	50	90	0.87	0.1322
19:42787518:A:G	50	92	0.9	0.1505
19:42787532:C:T	50	92	0.87	0.1489
19:42787608:G:T	50	100	0.69	0.02832
19:42787635:T:A	50	98	0.94	0.01344
19:42787644:A:G	50	100	0.69	0.0138
19:42787797:T:C	50	100	0.88	0.08043
19:42787927:G:C	50	100	0.92	0.01126
19:42788001:T:A	50	90	0.83	0.02578
19:42788012:A:G	50	100	0.89	0.02378
19:42788021:A:G	49	77.6	0.86	0.05465
19:42788027:C:T	50	86	0.65	0.01543
19:42788037:G:T	50	96	0.72	0.01235
19:42788053:A:G	50	88	0.74	0.1196
19:42788054:C:T	50	90	0.74	0.02142
19:42788140:C:T	50	98	0.76	0.03359
19:42788222:C:A	50	96	0.88	0.07534
19:42788232:A:T	50	98	0.85	0.07825
19:42788245:T:C	50	94	0.83	0.07643
19:42788327:A:G	50	84	0.72	0.02869
19:42788342:G:C	50	90	0.8	0.05065
19:42788388:T:G	50	100	0.95	0.01144
19:42788421:A:G	49	98	0.88	0.01561
19:42788479:A:T	50	100	0.86	0.03958
19:42788501:G:A	50	98	0.88	0.03105
19:42788509:A:T	50	96	0.86	0.06808
19:42788537:A:C	50	94	0.73	0.03813
19:42788539:C:G	50	98	0.92	0.01089
19:42788567:C:T	50	88	0.71	0.07843
19:42788586:A:G	50	92	0.8	0.2304
19:42788663:T:C	50	100	0.83	0.03758
19:42788682:G:A	50	98	0.77	0.03177
19:42788773:T:G	50	100	0.9	0.03758
19:42788845:C:T	50	94	0.84	0.1618
19:42788869:T:G	50	94	0.85	0.1632
19:42788935:A:C	49	100	0.6	0.02033
19:42788990:G:C	50	100	0.87	0.02887
19:42788996:G:C	50	100	0.91	0.02887
19:42789378:G:A	49	100	0.85	0.05701
19:42789466:G:A	50	98	0.88	0.02941
19:42789748:G:A	50	96	0.85	0.02796
19:42789770:A:G	50	96	0.84	0.02778
19:42789776:A:T	50	96	0.84	0.02778
19:42789810:T:G	50	94	0.84	0.02778
19:42789854:T:C	50	98	0.79	0.02887
19:42789939:G:C	50	98	0.84	0.02796
19:42789941:G:T	50	98	0.83	0.02778
19:42790010:A:T	50	96	0.84	0.02887
19:42790023:G:A	49	100	0.84	0.02778
19:42790035:C:T	50	100	0.84	0.02778
19:42790055:A:G	50	100	0.84	0.02796
19:42790069:A:G	48	100	0.84	0.02814
19:42790102:G:T	50	96	0.83	0.02832
19:42790106:G:A	50	96	0.83	0.02814
19:42790140:A:G	50	96	0.83	0.02832
19:42790160:G:C	50	96	0.84	0.02814
19:42790173:C:A	50	96	0.83	0.02832
19:42790242:C:T	50	100	0.88	0.01035
19:42790514:A:G	50	100	0.88	0.01089
19:42790538:A:G	50	92	0.89	0.04158
19:42790540:A:G	50	98	1	0.01216
19:42790868:G:A	50	98	0.97	0.0216
19:42791005:T:C	50	98	0.96	0.02451
19:42791558:A:C	50	100	0.98	0.0118
19:42791650:A:C	50	100	0.98	0.0118
19:42792092:G:C	50	100	0.99	0.02669
19:42792139:A:T	50	100	0.99	0.02651
19:42793412:C:T	50	98	0.72	0.01688
19:42793602:A:T	50	100	1	0.02723
19:42794133:A:G	50	100	1	0.02723
19:42794498:A:G	50	100	1	0.0276
19:42794613:G:T	50	100	1	0.03105
19:42794670:T:C	50	100	0.99	0.05701
19:42795178:G:T	49	100	0.88	0.03577
19:42795353:A:C	50	100	1	0.02723
19:42795586:T:C	50	100	1	0.02741
19:42795943:A:T	50	94	0.79	0.1414
19:42796010:G:A	50	100	1	0.06863
19:42796123:T:C	50	100	1	0.02723
19:42796139:T:C	50	100	1	0.0118
19:42796504:G:A	50	96	0.84	0.02741
19:42796543:G:A	50	100	1	0.05864
19:42796731:C:T	50	100	0.9	0.01289
19:42796833:A:G	50	100	1	0.02705
19:42797097:G:A	50	100	1	0.0118
19:42797419:T:G	50	100	1	0.0118
19:42797716:C:T	50	100	1	0.0118
19:42797923:C:T	50	100	0.99	0.03468
19:42798328:T:C	50	100	1	0.02723
19:42798350:G:A	50	100	1	0.02687
19:42798359:G:A	50	100	1	0.02687
19:42798547:A:G	50	100	1	0.02687
19:42798742:G:A	49	100	1	0.06808
19:42798860:T:G	50	98	0.99	0.09985
19:42798882:T:G	50	100	1	0.02741
19:42799034:C:G	50	100	1	0.02705
19:42799572:A:T	50	100	1	0.02687
19:42799579:G:A	50	100	1	0.02723
19:42799581:C:T	50	100	1	0.02723
19:42799661:G:C	50	100	1	0.02687
19:42799721:A:C	50	100	1	0.05846
19:42799729:A:C	50	100	1	0.05828
19:42800009:T:A	50	100	1	0.02687
19:42800057:C:T	50	100	1	0.02687
19:42800165:C:G	49	100	1	0.03159
19:42800284:A:C	50	100	1	0.02705
19:42800407:C:T	50	100	1	0.02705
19:42800905:C:T	50	100	1	0.02705
19:42800955:T:C	50	100	1	0.02687
19:42801055:T:C	50	100	1	0.02687
19:42801185:T:C	50	100	1	0.02705
19:42801292:A:G	50	100	0.93	0.03141
19:42801323:T:C	50	100	0.81	0.05683
19:42802004:G:A	50	100	1	0.0305
19:42802028:A:G	50	100	1	0.02669
19:42802475:T:G	50	100	1	0.02705
19:42802611:T:C	50	100	1	0.02705
19:42802971:A:G	50	100	1	0.05864
19:42803469:G:A	50	100	1	0.02705
19:42803524:A:T	50	100	1	0.02687
19:42803742:C:T	50	100	1	0.01089
19:42803866:C:T	50	100	1	0.02796
19:42804074:T:C	50	100	1	0.0118
19:42804696:T:C	50	100	1	0.02705
19:42804753:C:G	50	100	1	0.02687
19:42804843:C:T	50	98	1	0.01271
19:42805003:T:C	47	100	1	0.02705
19:42805025:C:T	50	100	1	0.05701
19:42805148:T:G	50	98	1	0.02687
19:42805295:A:T	50	100	1	0.05901
19:42805352:A:G	50	100	1	0.01089
19:42805404:A:C	50	82	0.63	0.01144
19:42805446:T:A	50	100	0.8	0.02378
19:42805582:T:C	50	96	1	0.09586
19:42805600:C:T	50	100	0.97	0.0719
19:42805607:T:C	49	95.9	0.93	0.02197
19:42806023:C:T	50	100	1	0.07099
19:42806198:C:A	50	100	0.9	0.0138
19:42806353:C:T	49	98	0.86	0.0207
19:42806354:C:T	49	98	0.86	0.02052
19:42806375:T:C	50	96	0.77	0.0216
19:42806585:G:T	50	100	0.83	0.02088
19:42806598:G:C	50	100	1	0.01271
19:42806915:G:A	49	98	0.83	0.05646
19:42806932:T:C	50	94	1	0.02451
19:42806933:G:A	50	94	1	0.02451
19:42806971:T:A	50	98	0.97	0.02669
19:42807101:A:T	50	100	1	0.03159
19:42807307:C:A	50	100	1	0.01126
19:42807328:C:G	50	100	1	0.09513
19:42807361:A:G	50	100	1	0.06863
19:42807591:C:G	50	100	0.94	0.1458
19:42807720:C:T	49	98	0.99	0.02306
19:42807731:T:C	50	96	1	0.02233
19:42807742:T:C	50	96	0.88	0.0207
19:42807749:T:G	50	94	0.77	0.01924
19:42807986:G:T	50	98	0.98	0.03159
19:42807989:T:C	50	98	0.99	0.05556
19:42808013:G:A	50	98	1	0.03123
19:42808426:G:A	50	100	1	0.01126
19:42808590:A:C	50	96	0.83	0.02233
19:42808609:C:T	50	98	1	0.02378
19:42808610:A:G	50	98	1	0.02378
19:42808702:C:T	50	98	0.82	0.05592
19:42808758:C:T	49	98	0.9	0.02397
19:42808937:G:T	50	100	1	0.03014
19:42808940:G:A	50	100	1	0.06863
19:42809071:C:T	50	100	1	0.06863
19:42809097:G:A	50	100	1	0.03159
19:42809116:A:G	50	100	1	0.0236
19:42809136:T:C	50	100	1	0.01126
19:42809193:C:T	50	100	0.81	0.01688
19:42809272:G:A	50	100	1	0.05683
19:42809459:A:T	50	100	1	0.01144
19:42809715:C:T	50	100	0.92	0.01307
19:42809731:C:T	49	100	1	0.07099
19:42809841:G:A	50	96	1	0.03123
19:42809950:G:A	50	100	1	0.0236
19:42810073:C:T	50	100	1	0.0236
19:42810096:A:C	49	100	1	0.0236
19:42810200:G:T	49	95.9	1	0.02397
19:42810210:G:A	50	100	1	0.02269
19:42810241:G:A	50	98	1	0.01235
19:42810353:A:G	50	98	0.99	0.02415
19:42810392:C:G	50	100	1	0.01126
19:42810473:G:C	50	100	1	0.02397
19:42810474:A:G	50	100	1	0.02397
19:42810865:A:G	49	100	1	0.01126
19:42811188:T:C	50	100	1	0.01126
19:42811201:G:T	50	100	1	0.03032
19:42811224:C:T	50	100	1	0.0236
19:42811579:T:C	50	100	0.99	0.09277
19:42811597:T:G	50	100	0.99	0.02342
19:42811601:T:G	50	100	1	0.02342
19:42811735:C:A	50	100	1	0.01235
19:42811763:A:G	50	100	1	0.0236
19:42811932:A:C	50	100	1	0.02324
19:42811978:C:G	50	100	1	0.02324
19:42812278:A:C	50	98	0.7	0.01852
19:42812321:T:A	50	92	0.9	0.06481
19:42812322:A:T	50	92	0.92	0.06282
19:42812508:G:A	50	100	0.95	0.03922
19:42812521:C:G	50	100	0.9	0.04067
19:42812818:C:T	50	94	0.75	0.07081
19:42812819:A:G	50	88	0.74	0.08588
19:42812832:G:A	50	78	0.68	0.189
19:42812870:T:A	50	92	0.82	0.0118
19:42813069:T:C	50	96	0.88	0.08533
19:42813077:G:A	50	96	0.84	0.01053
19:42813128:C:T	50	86	0.91	0.2803
19:42813134:G:C	50	94	0.87	0.01162
19:42813612:C:G	50	98	0.95	0.209
19:42813818:T:C	50	100	0.99	0.03813
19:42813838:T:G	50	100	0.89	0.03322
19:42813916:T:C	50	100	0.96	0.02578
19:42814105:G:A	50	96	0.96	0.1663
19:42814232:A:G	50	100	0.97	0.03903
19:42814271:T:C	50	94	0.97	0.4141
19:42814338:G:A	50	100	0.81	0.01688
19:42814427:T:C	50	100	0.97	0.03794
19:42814474:C:A	50	96	0.99	0.1667
19:42814714:T:C	50	94	0.98	0.4074
19:42814907:T:A	50	100	0.92	0.03032
19:42815065:C:A	50	96	1	0.1696
19:42815321:T:C	49	95.9	0.98	0.1536
19:42815486:T:C	50	96	1	0.1694
19:42815505:G:T	50	96	0.99	0.2077
19:42815506:T:C	50	96	0.99	0.2079
19:42815517:G:A	50	96	1	0.1696
19:42815532:G:A	50	98	0.97	0.03831
19:42815703:C:T	50	100	0.99	0.03105
19:42815704:G:A	50	96	0.96	0.1529
19:42815874:G:T	50	96	0.87	0.02869
19:42815916:C:G	49	95.9	0.96	0.1478
19:42815952:A:G	50	92	0.96	0.3669
19:42816256:T:G	45	93.3	0.86	0.07516
19:42816283:G:A	50	84	0.98	0.2111
19:42816335:G:A	50	94	0.95	0.02959
19:42816353:G:T	50	92	0.99	0.1681
19:42816402:C:T	50	100	0.93	0.01307
19:42816533:C:T	50	96	0.96	0.1451
19:42816574:T:C	50	96	0.79	0.02996
19:42817432:A:C	50	100	0.99	0.2092
19:42817434:G:A	50	100	0.97	0.1454
19:42817737:G:T	50	100	0.97	0.03813
19:42817913:A:C	50	100	0.99	0.4769
19:42817914:G:A	50	100	0.97	0.03813
19:42818067:A:C	50	100	0.98	0.1521
19:42818147:C:T	50	98	1	0.1712
19:42818264:C:A	50	100	1	0.03159
19:42818309:C:T	50	100	0.98	0.03813
19:42818325:C:T	50	98	1	0.03177
19:42818434:T:C	48	100	0.99	0.03813
19:42818752:C:T	50	98	1	0.1714
19:42819098:G:A	50	98	0.99	0.1445
19:42819101:A:G	50	100	1	0.03758
19:42819162:C:T	50	100	0.94	0.04757
19:42819231:A:C	50	100	1	0.03813
19:42819326:T:C	50	100	1	0.02687
19:42819366:A:G	50	100	0.99	0.03141
19:42820146:A:C	50	100	0.99	0.1481
19:42820329:T:G	50	96	1	0.4198
19:42820427:T:C	50	100	1	0.03813
19:42820517:G:A	50	98	1	0.1714
19:42820707:A:C	50	100	1	0.03831
19:42820805:A:T	50	100	0.99	0.1462
19:42820889:C:T	50	100	1	0.1712
19:42820949:T:C	50	100	1	0.03776
19:42821162:G:A	50	98	0.99	0.08479
19:42821220:T:A	50	100	0.98	0.03831
19:42821266:T:C	50	100	1	0.03776
19:42821369:A:G	50	100	0.84	0.01906
19:42821547:G:A	50	100	1	0.03831
19:42821662:G:T	50	100	0.99	0.1463
19:42821781:C:G	50	100	1	0.03831
19:42821910:A:G	50	100	1	0.03159
19:42822081:A:T	50	100	1	0.03831
19:42822127:G:T	50	98	1	0.1701
19:42822829:C:T	50	100	0.93	0.03014
19:42822836:T:C	50	100	1	0.03831
19:42822904:C:A	50	96	1	0.38
19:42823615:G:T	50	100	0.98	0.02451
19:42823719:T:C	50	100	1	0.03195
19:42823854:G:A	50	100	1	0.02687
19:42824093:A:C	50	100	1	0.15310000000000001
19:42824189:C:T	50	98	1	0.03813
19:42824473:G:A	50	100	1	0.15310000000000001
19:42824633:C:T	50	98	1	0.03831
19:42824857:T:C	50	100	1	0.1707
19:42824939:T:A	50	100	1	0.1703
19:42824940:C:T	50	100	1	0.1703
19:42824963:T:C	50	100	1	0.1532
19:42824980:C:G	50	98	1	0.03831
19:42824987:C:G	50	96	0.99	0.4281
19:42825158:C:T	50	96	0.98	0.1245
19:42825388:C:T	50	100	0.99	0.4196
19:42825528:C:A	50	98	1	0.03831
19:42825740:A:G	50	100	1	0.1707
19:42826226:G:C	50	98	1	0.03232
19:42826270:G:A	50	98	1	0.03831
19:42826473:C:G	50	98	0.91	0.03286
19:42826492:G:A	50	98	1	0.03831
19:42826851:T:G	50	100	1	0.1801
19:42826920:C:G	50	100	1	0.03195
19:42827029:T:C	50	100	1	0.1707
19:42827180:T:G	50	100	0.98	0.05102
19:42827355:T:C	50	100	1	0.1707
19:42827445:G:C	50	100	0.99	0.1688
19:42827604:C:T	50	98	1	0.03831
19:42827643:G:A	50	98	0.98	0.03831
19:42827692:C:T	50	100	1	0.03195
19:42827790:G:A	50	100	0.99	0.1796
19:42827942:A:T	50	98	1	0.03177
19:42827948:T:G	50	98	0.99	0.4228
19:42828102:A:G	50	98	1	0.03831
19:42828312:G:C	50	94	0.97	0.1718
19:42828458:T:G	50	96	0.99	0.4167
19:42828832:A:T	50	98	1	0.2179
19:42828864:C:A	50	98	0.93	0.03032
19:42828985:T:C	50	98	1	0.03958
19:42829470:C:T	50	100	1	0.1792
19:42829592:T:C	50	100	0.96	0.4143
19:42830421:T:A	50	96	0.99	0.417
19:42830553:G:A	50	100	1	0.1792
19:42830557:T:C	50	98	1	0.2177
19:42830630:G:A	50	100	1	0.03849
19:42830752:C:G	50	100	1	0.1792
19:42830836:T:C	50	100	1	0.1534
19:42830896:G:A	49	100	1	0.1485
19:42830913:A:G	50	100	1	0.03849
19:42830993:C:G	50	100	1	0.03214
19:42831047:T:C	50	100	1	0.03849
19:42831110:C:T	50	100	0.96	0.04158
19:42831156:A:G	50	100	1	0.03849
19:42831361:T:C	50	96	0.99	0.4339
19:42831423:A:G	50	100	1	0.03831
19:42831712:G:A	50	98	0.99	0.1467
19:42831780:T:C	50	96	0.99	0.4183
19:42831928:T:C	50	100	1	0.02669
19:42831936:T:A	50	96	0.9	0.02142
19:42831959:G:A	50	100	1	0.02669
19:42832079:T:C	50	96	0.99	0.4127
19:42832253:T:G	50	100	0.99	0.1463
19:42832592:C:A	50	100	1	0.03831
19:42832780:C:T	50	98	1	0.1924
19:42832849:C:T	50	100	0.99	0.1567
19:42832896:C:T	50	100	1	0.02669
19:42832927:A:G	50	100	1	0.03195
19:42833011:C:A	50	98	1	0.03813
19:42833203:A:C	50	96	0.98	0.2522
19:42833241:T:C	50	96	1	0.04793
19:42833259:C:A	50	100	0.75	0.01943
19:42833278:G:A	50	100	0.99	0.1447
19:42833311:T:C	50	100	1	0.03195
19:42833360:G:A	50	100	0.99	0.1447
19:42833390:C:T	50	98	1	0.03195
19:42833506:C:T	50	100	1	0.1708
19:42833583:G:A	50	100	1	0.03195
19:42833635:G:A	50	98	1	0.04811
19:42833669:A:G	50	98	1	0.03831
19:42833677:T:C	50	98	0.98	0.4156
19:42833717:G:A	50	100	1	0.03214
19:42833777:C:T	50	98	1	0.04811
19:42833798:T:G	50	100	0.99	0.1463
19:42833953:T:G	50	100	0.99	0.1449
19:42833994:C:T	50	98	1	0.03831
19:42834072:T:A	50	100	0.98	0.02505
19:42834161:G:A	50	96	1	0.04466
19:42834229:G:A	50	98	1	0.03813
19:42834232:A:G	50	98	0.99	0.4201
19:42834350:G:A	50	98	1	0.04158
19:42834422:G:T	50	98	1	0.2092
19:42834446:T:C	50	98	0.99	0.1563
19:42834658:C:T	50	100	0.99	0.4081
19:42834921:G:C	50	100	0.99	0.4619
19:42835113:T:C	50	98	1	0.171
19:42835252:T:G	50	98	1	0.2092
19:42835396:G:A	50	100	0.99	0.1449
19:42835501:G:A	50	98	1	0.1696
19:42835526:T:C	50	98	1	0.04158
19:42835803:C:T	50	100	1	0.04158
19:42836099:C:A	50	100	1	0.04158
19:42836250:T:G	50	100	1	0.4092
19:42836486:T:G	50	98	1	0.01126
19:42836627:T:C	50	98	1	0.2092
19:42836819:T:G	50	100	1	0.02669
19:42836862:G:C	50	100	0.99	0.04339
19:42836864:A:C	50	100	1	0.04339
19:42836886:C:T	50	100	1	0.03014
19:42836925:T:C	50	98	1	0.2092
19:42837112:T:A	50	100	0.98	0.05102
19:42837282:G:A	50	100	0.99	0.1449
19:42837415:A:G	50	98	1	0.04158
19:42837674:C:T	50	100	0.95	0.01797
19:42837772:T:C	50	98	0.99	0.173
19:42837773:G:A	50	98	0.99	0.1716
19:42838027:A:C	50	96	1	0.4301
19:42838106:A:G	50	98	1	0.02669
19:42838329:T:C	50	100	1	0.03813
19:42838874:A:G	50	100	1	0.1712
19:42838973:C:T	49	100	1	0.03831
19:42839080:C:T	50	100	1	0.171
19:42839730:C:T	50	100	1	0.4248
19:42839898:G:T	50	100	1	0.04139
19:42840115:A:G	50	100	0.99	0.435
19:42840210:T:C	50	98	1	0.03813
19:42840427:T:G	50	100	1	0.04158
19:42840495:A:T	50	100	1	0.03813
19:42840534:T:C	50	100	1	0.425
19:42840570:C:T	50	100	1	0.4296
19:42840707:T:C	50	100	1	0.03159
19:42840796:T:G	50	98	0.97	0.1612
19:42840811:C:A	50	98	0.74	0.01289
19:42840904:A:C	50	100	0.98	0.1592
19:42840907:A:C	50	100	0.99	0.03595
19:42841013:G:A	50	98	0.9	0.03903
19:42841127:C:T	50	100	1	0.03595
19:42841163:G:A	49	100	1	0.03613
19:42842245:A:T	50	96	1	0.4288
19:42842448:G:A	50	100	1	0.2046
19:42842588:T:C	50	100	0.99	0.01017
19:42842621:T:C	50	100	0.99	0.01525
19:42842648:G:A	50	100	1	0.22
19:42843110:C:T	50	100	1	0.167
19:42843297:G:T	50	100	1	0.01017
19:42843382:C:T	50	100	0.8	0.0394
19:42843514:T:C	50	88	0.99	0.1723
19:42843515:T:C	50	88	1	0.1672
19:42843570:G:C	46	82.6	0.99	0.1957
19:42843574:C:A	46	82.6	1	0.1661
19:42843602:T:C	49	89.8	1	0.1663
19:42843669:A:G	50	98	0.98	0.03177
19:42843672:C:T	50	100	1	0.1679
19:42843694:C:T	50	100	1	0.01017
19:42843915:C:T	50	98	1	0.03613
19:42843934:C:T	50	100	1	0.4241
19:42844195:G:T	50	100	0.86	0.01525
19:42844406:G:A	50	100	0.93	0.01525
19:42844439:T:C	50	100	0.93	0.01525
19:42844616:G:A	50	100	0.93	0.01525
19:42844651:C:T	50	100	0.99	0.03577
19:42844698:C:G	50	98	1	0.03631
19:42844766:A:T	50	100	0.89	0.01525
19:42844917:G:T	50	96	1	0.03613
19:42845142:A:G	50	98	1	0.4305
19:42845161:T:C	50	92	0.99	0.1694
19:42845172:G:C	50	98	1	0.03613
19:42845188:C:A	50	100	0.99	0.2052
19:42845189:G:A	50	98	0.99	0.2052
19:42845330:A:G	50	100	1	0.2219
19:42845396:G:T	50	100	0.93	0.01888
19:42845475:C:T	50	100	0.97	0.05065
19:42845738:A:T	50	100	1	0.163
19:42845759:C:A	50	100	1	0.2021
19:42846202:A:G	50	100	1	0.4259
19:42846215:G:C	50	100	1	0.02596
19:42846263:C:T	50	100	1	0.02633
19:42846447:A:C	44	79.5	1	0.4317
19:42846467:C:T	47	85.1	1	0.4316
19:42846775:G:A	50	100	1	0.169
19:42846908:G:A	50	100	1	0.01525
19:42847012:T:C	50	100	1	0.1629
19:42847043:A:T	50	100	0.98	0.03177
19:42847528:T:C	50	98	0.99	0.1716
19:42847664:G:C	50	100	0.93	0.01888
19:42847700:T:G	50	100	1	0.2219
19:42847701:G:A	50	100	1	0.2219
19:42847735:A:C	50	100	0.95	0.03195
19:42847870:T:A	50	100	1	0.154
19:42847965:T:C	50	100	1	0.2068
19:42847976:G:A	50	100	0.9	0.03268
19:42848060:A:T	50	100	1	0.2068
19:42848152:G:A	50	100	0.97	0.01017
19:42848155:A:G	50	100	1	0.1708
19:42848188:T:G	50	98	1	0.4179
19:42848791:G:A	50	98	0.9	0.04884
19:42848832:C:A	50	98	0.95	0.03667
19:42848988:C:A	50	100	0.99	0.03159
19:42849295:T:C	50	100	1	0.2064
19:42849397:T:A	50	98	0.76	0.02669
19:42849480:C:A	50	100	1	0.04139
19:42849608:C:G	50	98	0.93	0.01543
19:42849625:G:T	50	100	1	0.2062
19:42849708:T:G	50	98	1	0.4283
19:42849820:G:A	50	98	1	0.4218
19:42849976:A:G	50	100	1	0.213
19:42849983:G:T	50	100	1	0.2064
19:42849984:T:C	50	100	1	0.2064
19:42850007:A:T	50	100	1	0.1647
19:42850562:C:G	50	100	0.96	0.03577
19:42850700:G:C	50	100	1	0.4283
19:42850702:G:A	50	100	1	0.04139
19:42850796:G:C	50	100	1	0.03577
19:42850836:G:C	50	100	1	0.417
19:42851163:G:A	50	100	1	0.03558
19:42851191:C:T	50	100	1	0.154
19:42851220:C:T	50	100	1	0.01525
19:42851407:G:T	50	100	1	0.1699
19:42851639:T:A	50	100	1	0.1494
19:42851854:T:G	50	98	0.88	0.08061
19:42852417:G:T	50	76	0.82	0.03322
19:42852439:A:G	50	86	0.79	0.03086
19:42852484:G:A	50	100	1	0.1545
19:42852681:A:G	50	100	1	0.427
19:42852713:G:C	50	98	1	0.04103
19:42852748:C:T	50	100	1	0.01507
19:42853032:T:G	50	100	1	0.2482
19:42853233:T:G	50	100	1	0.248
19:42853262:C:T	50	98	1	0.02596
19:42853312:G:T	50	96	1	0.03504
19:42853356:A:G	50	100	1	0.4268
19:42853428:G:C	50	100	0.96	0.03322
19:42853607:T:C	50	100	1	0.2478
19:42853679:C:T	50	100	0.99	0.2092
19:42853682:G:T	50	100	1	0.1723
19:42853683:C:T	50	98	1	0.04121
19:42853782:T:C	50	100	1	0.1716
19:42853795:C:T	50	100	0.99	0.03577
19:42854123:C:T	50	98	1	0.03504
19:42854231:C:T	50	98	1	0.03504
19:42854250:G:T	50	100	0.99	0.04049
19:42854353:G:A	50	100	0.99	0.4196
19:42854562:C:G	50	100	0.62	0.01634
19:42854566:G:A	50	90	0.96	0.1391
19:42854612:C:T	50	96	0.99	0.4212
19:42854613:C:G	50	96	0.99	0.4199
19:42855027:C:G	50	98	0.98	0.03558
19:42855155:A:T	50	100	0.93	0.01616
19:42855240:G:A	50	94	0.9	0.1656
19:42855613:G:T	50	100	0.66	0.01616
19:42855614:C:T	50	100	0.66	0.01598
19:42855620:G:T	50	98	1	0.0354
19:42855633:T:C	50	100	0.99	0.1714
19:42855656:G:A	50	100	0.74	0.01035
19:42855707:T:G	50	98	1	0.1785
19:42855719:G:T	50	100	0.99	0.1545
19:42855769:T:C	50	96	0.98	0.1966
19:42855872:A:T	50	100	1	0.04085
19:42855940:A:T	49	100	0.99	0.1714
19:42855954:A:C	47	93.6	0.61	0.02614
19:42855964:C:A	44	93.2	0.9	0.09967
19:42856468:G:T	50	100	0.84	0.01943
19:42856582:G:A	50	100	0.91	0.01017
19:42856864:C:T	50	100	1	0.03522
19:42857064:G:A	50	98	0.99	0.1819
19:42857094:G:A	50	100	1	0.1639
19:42857128:A:G	50	100	1	0.3903
19:42857412:G:A	50	100	1	0.2035
19:42857449:G:C	50	100	1	0.3905
19:42857480:A:T	50	100	1	0.1759
19:42857668:G:A	50	98	1	0.1863
19:42857683:T:C	50	98	1	0.1861
19:42857695:C:T	50	100	1	0.1861
19:42857704:A:G	50	100	1	0.1861
19:42857733:G:A	50	100	1	0.1954
19:42857778:G:C	50	100	1	0.1952
19:42857887:C:G	50	100	1	0.02578
19:42857894:A:C	50	100	1	0.3902
19:42858085:C:T	50	98	1	0.03504
19:42858148:C:T	50	100	0.99	0.02578
19:42858149:A:G	50	100	0.99	0.02578
19:42858292:T:C	50	100	1	0.2042
19:42858337:G:T	50	100	1	0.1594
19:42858457:C:G	50	100	1	0.4355
19:42858466:G:A	50	100	1	0.4009
19:42858801:G:C	50	96	1	0.2308
19:42858889:G:A	50	98	1	0.02633
19:42858893:T:G	50	98	1	0.02633
19:42859085:A:G	50	100	1	0.01089
19:42859381:C:T	50	100	1	0.1634
19:42859431:G:C	50	100	1	0.1741
19:42859619:C:T	50	100	1	0.2041
19:42859627:T:G	50	100	0.96	0.0354
19:42859646:A:G	50	98	1	0.03468
19:42859678:C:T	50	100	1	0.1632
19:42859749:C:G	50	98	1	0.203
19:42859750:A:G	50	98	1	0.3905
19:42859881:G:A	50	98	1	0.03468
19:42859959:G:A	50	98	1	0.4764
19:42860001:G:A	50	98	1	0.2041
19:42860013:G:T	50	100	1	0.0256
19:42860058:A:G	50	100	1	0.0256
19:42860169:C:G	50	100	1	0.0354
19:42860324:A:G	50	100	1	0.2041
19:42860405:C:G	50	98	1	0.2042
19:42860525:C:G	48	100	0.94	0.01289
19:42860621:A:T	49	91.8	0.99	0.2037
19:42860622:A:T	49	91.8	0.98	0.2037
19:42860623:G:T	49	91.8	0.99	0.2037
19:42860789:C:G	50	100	1	0.2044
19:42860919:T:C	50	98	0.95	0.01906
19:42861004:G:T	50	98	1	0.1781
19:42861021:T:G	50	98	1	0.1759
19:42861696:G:A	49	100	1	0.3907
19:42861893:T:C	49	100	1	0.1999
19:42861918:G:A	50	100	1	0.03558
19:42862322:A:T	50	100	1	0.1861
19:42862370:C:T	50	100	1	0.03558
19:42862508:A:G	50	100	1	0.3911
19:42862513:A:C	50	100	1	0.1683
19:42862673:C:G	50	100	1	0.4361
19:42862749:G:A	50	100	1	0.1754
19:42862858:T:G	50	98	0.99	0.2053
19:42863302:T:A	50	100	0.96	0.05102
19:42863363:C:T	50	100	1	0.2062
19:42863560:A:G	50	100	0.99	0.2062
19:42863583:T:C	50	100	1	0.4337
19:42863885:T:C	50	98	1	0.03431
19:42864024:G:T	50	100	1	0.4739
19:42864025:A:C	50	100	1	0.439
19:42864032:C:G	50	100	1	0.439
19:42864470:G:A	50	100	0.99	0.4895
19:42864809:A:G	50	100	1	0.3938
19:42865130:G:A	50	100	1	0.1796
19:42865138:A:G	50	100	0.82	0.03214
19:42865404:G:A	50	100	1	0.161
19:42865408:C:T	50	98	1	0.0345
19:42865598:G:T	50	100	1	0.03558
19:42865972:G:A	50	100	1	0.1761
19:42866212:G:A	50	100	1	0.03613
19:42866463:A:T	50	100	1	0.02306
19:42866589:T:A	50	100	1	0.03468
19:42866627:C:A	50	100	1	0.1721
19:42866715:T:C	50	100	1	0.1714
19:42866716:G:A	50	100	1	0.1719
19:42866879:G:C	50	98	1	0.1761
19:42866994:C:T	50	100	1	0.02651
19:42867005:C:G	50	96	1	0.3934
19:42867140:A:T	50	98	1	0.207
19:42867142:C:A	50	98	1	0.207
19:42867432:C:T	50	98	0.99	0.1739
19:42867710:G:A	50	100	1	0.03522
19:42867806:C:T	50	98	1	0.1759
19:42867885:G:C	50	100	1	0.1658
19:42868234:T:C	50	100	1	0.2064
19:42868416:C:G	50	92	1	0.1759
19:42868435:A:T	50	96	1	0.03522
19:42868557:T:C	49	100	1	0.2064
19:42868560:G:T	50	98	1	0.1757
19:42868564:A:G	50	98	1	0.1741
19:42868568:C:A	50	96	1	0.1768
19:42868580:T:C	50	98	1	0.1757
19:42868582:C:G	50	100	1	0.0354
19:42868704:G:C	50	100	1	0.03558
19:42868705:G:T	50	100	1	0.2062
19:42868709:G:T	50	100	1	0.01271
19:42868786:G:C	50	100	0.97	0.03268
19:42868789:T:C	50	100	1	0.2064
19:42868809:A:G	50	100	1	0.02651
19:42868841:C:T	50	100	0.91	0.0207
19:42868882:G:A	49	100	0.93	0.08206
19:42868926:C:G	50	98	0.92	0.0394
19:42868928:A:C	50	100	1	0.03468
19:42868929:A:G	50	100	1	0.03468
19:42869092:T:C	50	100	0.98	0.02687
19:42869095:C:A	50	100	1	0.02651
19:42869111:G:A	50	100	0.92	0.1285
19:42869249:G:C	50	98	1	0.4288
19:42869456:A:C	50	100	0.73	0.01725
19:42869524:G:T	50	100	1	0.03631
19:42870069:G:T	50	98	0.98	0.03195
19:42870070:T:C	50	98	0.94	0.03232
19:42870088:T:G	50	92	0.81	0.05138
19:42870204:A:G	50	92	1	0.2062
19:42870274:A:C	50	100	0.82	0.0187
19:42870320:C:T	50	100	1	0.1659
19:42870342:A:C	50	100	0.99	0.02578
19:42870449:A:G	50	100	1	0.1661
19:42870601:T:G	50	98	1	0.394
19:42870816:C:G	50	100	1	0.0354
19:42871101:C:T	50	100	1	0.0354
19:42871225:T:C	50	100	1	0.0354
19:42871228:A:G	50	100	1	0.0256
19:42871391:C:A	50	100	1	0.207
19:42871432:C:T	50	100	0.99	0.0354
19:42871489:C:A	50	98	1	0.1756
19:42871718:G:T	50	100	1	0.1707
19:42871888:G:A	50	100	1	0.03522
19:42871951:G:A	50	100	1	0.03522
19:42872107:T:G	50	100	1	0.03613
19:42872373:G:T	50	98	0.99	0.1739
19:42872433:A:C	50	98	1	0.394
19:42872455:G:A	50	100	1	0.2075
19:42872989:C:G	50	100	1	0.02578
19:42873435:T:C	50	100	1	0.4397
19:42873637:G:A	50	100	0.97	0.03123
19:42873756:T:C	50	98	1	0.3994
19:42873852:T:C	50	100	1	0.4395
19:42873918:A:C	50	98	0.99	0.1739
19:42873987:C:G	50	100	1	0.02542
19:42874003:A:G	50	100	0.97	0.4221
19:42874081:A:G	50	98	1	0.3932
19:42874096:C:T	50	100	0.9	0.01471
19:42874113:G:A	50	100	0.97	0.03831
19:42874282:A:C	50	96	1	0.1743
19:42874428:G:A	50	100	0.97	0.03504
19:42874616:T:C	50	100	1	0.0354
19:42874755:C:G	50	98	1	0.3992
19:42874772:G:C	50	100	1	0.0354
19:42875550:G:T	50	100	0.97	0.03522
19:42875587:C:T	50	100	1	0.01307
19:42875663:G:C	50	100	0.99	0.1745
19:42875737:G:C	50	100	0.99	0.1745
19:42875824:G:T	49	100	0.91	0.03613
19:42876238:T:G	50	100	0.98	0.01035
19:42876340:C:A	50	100	0.94	0.03595
19:42876374:G:C	50	100	0.99	0.4749
19:42876918:C:T	50	98	0.9	0.03613
19:42877238:T:A	50	100	0.96	0.03177
19:42877372:G:T	50	100	1	0.4306
19:42877373:C:T	50	100	1	0.4306
19:42877466:T:C	50	100	1	0.4306
19:42877515:G:T	50	100	1	0.4306
19:42877566:G:T	50	100	0.98	0.1718
19:42877595:A:C	50	98	0.99	0.2048
19:42877646:G:T	50	98	0.99	0.1436
19:42878216:T:G	50	100	1	0.4359
19:42878222:C:G	50	100	0.99	0.4294
19:42878245:G:T	50	98	0.98	0.04793
19:42878360:C:T	50	100	0.98	0.03504
19:42878370:C:T	50	100	0.99	0.1716
19:42878620:G:C	43	76.7	0.99	0.4855
19:42878776:G:A	50	96	0.82	0.03613
19:42878869:T:A	50	100	0.99	0.1716
19:42879043:A:G	50	94	0.99	0.4252
19:42879062:C:T	50	84	1	0.4334
19:42879277:C:T	50	98	1	0.03522
19:42879279:A:G	50	98	1	0.03522
19:42879383:A:T	50	100	0.99	0.1737
19:42879499:C:T	50	100	0.99	0.1688
19:42879623:T:G	50	100	0.99	0.169
19:42879649:G:A	50	100	0.99	0.1692
19:42879834:C:A	50	98	1	0.43120000000000003
19:42879966:C:A	50	98	1	0.03504
19:42880022:C:T	50	100	0.99	0.02542
19:42880029:C:G	50	100	0.98	0.0354
19:42880035:C:T	50	98	1	0.02669
19:42880225:G:C	50	100	0.99	0.1737
19:42880268:T:C	50	100	1	0.4317
19:42880418:A:G	50	100	0.99	0.3437
19:42880501:G:T	50	100	1	0.4294
19:42880572:G:A	50	98	1	0.03522
19:42880599:G:C	50	98	0.99	0.1694
19:42880692:G:A	50	100	0.89	0.01126
19:42880695:C:A	50	98	1	0.1718
19:42880949:G:A	50	100	0.96	0.03577
19:42881077:T:C	50	94	0.85	0.04321
19:42881078:G:A	50	94	0.93	0.08351
19:42881143:C:T	50	100	0.98	0.03504
19:42881168:C:T	50	98	1	0.03522
19:42881238:G:A	50	100	1	0.4316
19:42881305:G:C	50	100	0.98	0.03504
19:42881478:A:C	50	100	1	0.4319
19:42881676:G:A	50	98	0.96	0.06754
19:42881710:G:C	50	100	0.98	0.03504
19:42881759:T:C	50	98	1	0.03522
19:42881836:G:C	50	96	0.82	0.01707
19:42881926:T:G	50	98	1	0.02633
19:42882004:T:G	50	98	0.99	0.1736
19:42882566:C:G	50	100	0.81	0.01144
19:42882568:T:C	50	100	0.81	0.01162
19:42882579:C:T	50	98	1	0.03522
19:42882742:A:G	50	100	1	0.4277
19:42882765:C:T	50	100	0.98	0.03123
19:42882911:C:G	50	98	1	0.03522
19:42882978:T:G	50	100	1	0.4326
19:42883170:A:G	50	100	1	0.3818
19:42883740:C:T	50	98	0.98	0.04775
19:42883936:A:G	50	98	1	0.03504
19:42884221:A:G	50	100	1	0.1719
19:42884428:G:A	50	100	0.99	0.1694
19:42884439:C:T	50	100	1	0.3818
19:42884515:C:A	50	100	0.98	0.03849
19:42884519:T:A	50	100	1	0.4314
19:42884583:A:G	50	98	1	0.3894
19:42884639:C:T	50	98	0.98	0.04775
19:42884647:C:T	50	98	1	0.3466
19:42884650:C:G	50	100	0.98	0.03504
19:42884692:G:A	50	98	0.92	0.04611
19:42884768:T:C	50	98	1	0.3488
19:42884781:A:G	50	98	0.99	0.3464
19:42884974:G:T	50	98	1	0.1718
19:42885011:G:T	50	100	0.97	0.03649
19:42885051:T:C	50	100	1	0.4366
19:42885258:A:C	50	100	0.81	0.03322
19:42885826:T:C	50	100	0.98	0.1649
19:42885881:T:C	50	100	1	0.4789
19:42886338:G:A	50	100	1	0.03595
19:42886384:C:G	50	100	0.98	0.03504
19:42886393:G:C	50	100	0.99	0.1698
19:42886405:C:A	50	100	0.99	0.02505
19:42886439:G:A	50	100	0.93	0.02941
19:42886976:T:C	50	100	1	0.4693
19:42887401:G:A	50	100	1	0.02687
19:42887488:C:G	50	100	1	0.01053
19:42887873:C:T	50	100	0.97	0.04085
19:42889343:C:A	50	96	1	0.4372
19:42889739:G:A	50	98	1	0.4368
19:42889774:A:G	50	98	1	0.4363
19:42890035:A:G	50	100	1	0.3825
19:42890160:G:C	50	100	0.96	0.03558
19:42890166:C:T	50	98	1	0.1739
19:42891470:C:T	50	100	0.86	0.01107
19:42891955:C:A	50	98	1	0.4488
19:42892229:C:G	50	100	1	0.04067
19:42892303:A:G	50	100	1	0.03595
19:42892337:A:C	50	98	1	0.4454
19:42892366:G:T	50	100	1	0.2126
19:42892896:G:A	50	100	0.98	0.02269
19:42893117:A:G	50	100	0.9	0.01743
19:42893346:A:G	50	100	0.82	0.01906
19:42893355:G:A	50	98	1	0.4368
19:42893404:C:T	50	100	1	0.01271
19:42893490:G:T	50	100	0.99	0.02179
19:42893547:C:T	50	98	1	0.1737
19:42893548:G:A	50	100	0.91	0.03613
19:42893577:A:T	50	100	1	0.03558
19:42893830:C:T	50	96	1	0.3954
19:42893917:G:A	50	100	1	0.03558
19:42894076:C:T	50	98	1	0.1737
19:42894161:T:C	50	100	0.9	0.06264
19:42894224:G:A	50	100	1	0.04049
19:42894254:G:A	50	98	1	0.03558
19:42894381:A:C	50	100	1	0.03558
19:42894817:A:C	50	98	1	0.01289
19:42894981:C:G	50	100	0.99	0.1699
19:42894983:G:A	50	100	1	0.02723
19:42895015:G:C	50	100	0.99	0.04049
19:42895132:T:C	50	98	0.9	0.02796
19:42895166:T:C	50	100	0.97	0.01943
19:42895200:T:C	50	100	0.99	0.0256
19:42895494:T:G	50	100	1	0.1739
19:42895581:G:T	50	100	0.99	0.1639
19:42895606:G:A	50	100	1	0.04049
19:42896101:G:T	50	100	0.99	0.02778
19:42896384:T:C	50	100	0.99	0.1701
19:42897414:G:T	50	100	0.98	0.1678
19:42897688:C:G	50	98	1	0.02687
19:42897784:A:G	50	100	1	0.04049
19:42898024:A:C	50	100	1	0.04049
19:42898156:C:T	50	98	1	0.03595
19:42898370:A:G	50	100	1	0.04049
19:42898909:T:G	50	92	0.87	0.01362
19:42898918:A:G	50	90	0.87	0.01289
19:42899078:C:T	50	100	0.96	0.03649
19:42899128:C:G	50	100	1	0.1745
19:42899404:A:T	50	100	1	0.1723
19:42899602:A:G	50	96	1	0.4435
19:42899823:T:C	50	98	0.92	0.05519
19:42899942:T:G	50	98	1	0.4432
19:42900144:G:A	50	100	0.99	0.1592
19:42900327:G:A	50	100	1	0.4486
19:42900492:A:G	50	100	0.98	0.01816
19:42900626:T:G	50	100	0.98	0.01816
19:42900697:T:G	50	98	1	0.01162
19:42900776:A:T	50	100	0.99	0.02524
19:42900893:T:A	50	100	0.95	0.01017
19:42901034:C:T	49	100	1	0.03613
19:42901557:T:C	50	100	0.98	0.01816
19:42901871:G:T	50	98	1	0.0354
19:42901874:C:T	50	98	1	0.0354
19:42902172:A:C	50	100	0.99	0.01507
19:42902280:C:T	50	100	0.91	0.02342
19:42902423:C:T	50	100	1	0.03613
19:42902602:T:C	50	100	1	0.4483
19:42902816:C:T	50	100	0.99	0.01198
19:42902912:A:G	50	100	0.99	0.02524
19:42903137:C:T	50	100	1	0.4477
19:42903440:T:G	50	100	0.83	0.01816
19:42903493:C:A	50	100	1	0.01507
19:42903808:G:A	50	100	1	0.3689
19:42903826:G:A	50	98	1	0.01162
19:42903839:G:C	50	100	1	0.4074
19:42904163:G:T	50	100	1	0.01507
19:42904249:A:G	50	100	0.72	0.01616
19:42904320:T:A	50	100	1	0.4479
19:42904472:C:T	50	100	1	0.03577
19:42904487:A:G	50	98	1	0.1721
19:42904736:A:G	50	100	1	0.02542
19:42905021:G:A	50	100	0.99	0.01598
19:42905068:G:C	50	100	1	0.01525
19:42905174:T:A	50	100	1	0.01144
19:42905584:T:C	50	100	1	0.01089
19:42906072:G:A	50	100	1	0.4479
19:42906366:C:T	50	100	1	0.03577
19:42906377:A:G	50	100	1	0.03577
19:42906399:G:T	50	100	1	0.01598
19:42906404:C:G	50	100	1	0.01598
19:42906444:A:T	50	100	1	0.03577
19:42906651:G:C	50	100	0.99	0.03341
19:42906732:A:G	50	100	1	0.01089
19:42906825:C:T	50	100	1	0.03558
19:42906998:G:A	50	98	1	0.02306
19:42907566:G:A	50	100	1	0.01362
19:42907712:C:G	50	100	0.95	0.0187
19:42908262:C:T	50	100	1	0.03558
19:42908341:C:T	50	98	1	0.01089
19:42908380:G:A	50	100	0.98	0.1696
19:42908666:G:T	50	100	0.98	0.1699
19:42908853:T:A	50	100	1	0.03558
19:42908901:T:G	50	100	0.93	0.0118
19:42909067:C:G	50	100	1	0.03558
19:42909113:G:T	50	100	0.98	0.03341
19:42909159:G:T	50	100	0.98	0.1696
19:42909280:G:A	50	98	0.99	0.1821
19:42909363:T:A	50	100	0.99	0.04684
19:42909528:C:A	50	100	0.95	0.03631
19:42909612:G:A	50	100	0.99	0.1698
19:42909843:A:G	50	100	0.99	0.1438
19:42909951:G:T	50	100	1	0.03558
19:42910090:A:T	50	100	1	0.03577
19:42910160:A:G	50	100	0.99	0.04702
19:42910207:T:C	50	100	0.99	0.1694
19:42910723:A:C	50	100	0.99	0.04702
19:42911063:T:C	50	100	0.99	0.04702
19:42911064:G:A	50	100	0.99	0.04702
19:42911247:C:A	50	98	1	0.1799
19:42911399:G:A	50	100	1	0.4889
19:42911422:C:T	50	100	1	0.03577
19:42911505:G:C	50	100	0.96	0.2475
19:42911806:T:C	50	100	1	0.02578
19:42911844:A:C	50	98	1	0.1797
19:42911906:G:C	50	100	0.99	0.02705
19:42912059:T:G	50	98	1	0.01089
19:42912381:T:C	50	100	1	0.03577
19:42912412:A:C	50	100	1	0.01035
19:42912640:A:T	50	100	0.95	0.01943
19:42912684:T:C	50	100	0.96	0.06972
19:42912722:A:G	50	100	1	0.02596
19:42912724:A:G	50	100	1	0.02596
19:42912838:A:T	50	100	1	0.01543
19:42912916:G:A	50	100	1	0.03903
19:42912953:A:T	50	98	0.99	0.1801
19:42913116:C:T	50	98	1	0.01107
19:42913352:A:C	50	98	1	0.01089
19:42913366:G:T	50	98	0.86	0.01089
19:42913372:T:C	50	98	1	0.01089
19:42913512:C:G	50	100	1	0.01053
19:42913546:C:G	50	98	0.99	0.1806
19:42913561:C:T	50	100	1	0.03577
19:42913733:C:A	50	100	1	0.4479
19:42913739:A:G	50	98	1	0.01089
19:42913854:T:C	50	100	1	0.03577
19:42914229:C:G	50	98	1	0.04503
19:42914324:C:T	50	100	1	0.03595
19:42914363:T:G	48	91.7	1	0.23
19:42914367:A:G	49	89.8	1	0.2297
19:42914518:G:T	50	80	0.99	0.1944
19:42914519:C:T	50	80	0.99	0.1946
19:42914523:A:T	49	83.7	0.99	0.1941
19:42914569:A:G	50	100	0.98	0.02578
19:42914580:G:A	50	100	0.96	0.2295
19:42914594:G:T	50	100	0.97	0.2476
19:42914673:C:T	50	100	1	0.02941
19:42914677:C:T	50	98	1	0.4397
19:42914855:G:A	50	100	1	0.04484
19:42914902:A:G	50	100	0.99	0.1943
19:42914953:C:T	50	100	1	0.04484
19:42915104:A:G	50	98	1	0.445
19:42915296:A:C	50	98	1	0.01652
19:42915466:C:T	50	100	1	0.04484
19:42915598:A:G	50	98	1	0.4243
19:42915604:C:G	50	98	1	0.3775
19:42915758:T:G	50	100	1	0.0256
19:42915777:T:G	50	100	0.98	0.1688
19:42915901:C:T	49	83.7	0.99	0.4454
19:42915915:G:A	49	77.6	1	0.4457
19:42915965:G:T	48	91.7	0.99	0.4452
19:42916030:T:G	50	100	1	0.02778
19:42916112:C:T	50	100	0.99	0.4455
19:42916138:A:G	50	100	1	0.04739
19:42916170:C:T	50	100	0.94	0.01162
19:42916216:T:C	50	98	0.96	0.04194
19:42916253:A:G	50	100	1	0.01707
19:42916299:G:C	50	98	0.99	0.451
19:42916507:T:A	50	100	1	0.02487
19:42916545:T:C	49	100	1	0.01053
19:42916745:C:G	50	98	0.99	0.1806
19:42916834:T:C	50	100	0.95	0.03758
19:42916926:T:G	50	98	1	0.1808
19:42917166:C:T	50	98	1	0.4154
19:42917463:A:C	50	100	1	0.0158
19:42917555:C:T	50	100	0.94	0.01997
19:42917576:A:G	50	98	1	0.1808
19:42917868:G:C	49	100	1	0.01598
19:42917907:A:G	50	100	1	0.0158
19:42917914:A:G	50	100	1	0.0158
19:42917926:G:A	50	100	1	0.01598
19:42917945:G:T	50	100	1	0.0158
19:42917948:C:G	50	98	1	0.181
19:42918311:T:G	49	100	1	0.4916
19:42918358:G:A	50	100	1	0.04357
19:42918368:C:A	50	100	1	0.04357
19:42918383:A:G	50	100	1	0.03032
19:42918418:T:A	50	98	1	0.04375
19:42918541:G:A	50	100	1	0.169
19:42918728:C:T	50	100	1	0.183
19:42918806:C:T	50	98	1	0.1812
19:42918847:T:C	50	100	1	0.2268
19:42919035:A:G	50	100	0.94	0.01434
19:42919041:G:C	50	100	0.94	0.01434
19:42919043:T:G	50	98	0.99	0.2264
19:42919067:G:T	50	98	1	0.1656
19:42919069:A:G	50	98	1	0.1656
19:42919070:T:C	50	98	1	0.1656
19:42919177:T:G	50	96	0.99	0.4964
19:42919199:G:A	50	100	1	0.0158
19:42919202:G:T	50	96	1	0.4904
19:42919205:A:G	50	96	1	0.4906
19:42919222:A:G	50	94	1	0.4946
19:42919236:T:A	50	100	0.93	0.1064
19:42919244:G:T	50	90	0.62	0.02869
19:42919268:C:T	50	100	0.82	0.03322
19:42919269:G:A	50	100	0.89	0.01017
19:42919284:G:A	50	92	0.64	0.03123
19:42919296:A:C	50	100	1	0.0158
19:42919318:T:C	50	100	0.83	0.02651
19:42919345:A:G	50	100	0.92	0.01707
19:42919520:G:C	49	100	0.98	0.1558
19:42919544:A:C	50	100	0.82	0.02106
19:42919614:G:T	50	100	0.83	0.01906
19:42919642:G:A	50	98	0.87	0.01144
19:42919649:C:T	50	96	1	0.1826
19:42919714:A:C	50	100	0.94	0.02614
19:42919742:A:T	50	98	1	0.1825
19:42919760:A:T	50	98	1	0.4484
19:42919900:G:A	50	100	1	0.01598
19:42919950:T:C	50	100	1	0.03032
19:42920038:C:G	50	100	1	0.1785
19:42920417:C:T	50	100	0.97	0.01543
19:42920505:G:A	50	100	1	0.01053
19:42920729:G:A	50	100	1	0.2193
19:42920776:T:A	49	100	1	0.2037
19:42920860:G:A	50	100	0.99	0.01053
19:42920861:C:A	50	100	0.99	0.01053
19:42920898:A:C	50	100	1	0.1788
19:42920922:A:G	50	100	1	0.02342
19:42920956:C:A	50	98	1	0.4553
19:42921159:T:C	50	100	1	0.0236
19:42921294:G:T	50	100	1	0.2179
19:42921582:C:A	50	98	1	0.1788
19:42921655:G:C	50	100	1	0.01053
19:42921659:G:C	50	100	1	0.01053
19:42921678:T:G	50	98	1	0.4553
19:42921698:A:T	50	100	1	0.2193
19:42921903:T:C	50	100	1	0.1629
19:42922118:T:G	50	100	1	0.02814
19:42922445:C:T	50	100	1	0.01071
19:42922567:G:A	50	100	1	0.1663
19:42922757:C:T	50	100	1	0.179
19:42922813:A:C	50	100	1	0.01598
19:42922833:A:G	50	98	0.99	0.2193
19:42922994:A:T	50	98	1	0.1788
19:42923184:G:A	50	100	0.81	0.01035
19:42923224:G:A	50	100	1	0.01598
19:42923474:A:G	50	100	1	0.2141
19:42924093:C:T	50	100	1	0.01616
19:42924246:G:C	50	100	0.99	0.1803
19:42924573:G:A	50	96	1	0.455
19:42924991:T:A	50	100	1	0.1964
19:42925235:T:C	50	100	1	0.01598
19:42925362:A:G	50	100	1	0.1783
19:42925426:T:C	50	100	1	0.01053
19:42925644:G:A	50	98	1	0.1785
19:42926293:G:A	50	98	1	0.455
19:42926311:G:A	50	100	1	0.1783
19:42926335:A:T	50	100	1	0.02324
19:42926346:G:A	50	100	0.9	0.01017
19:42926620:T:C	50	100	1	0.01598
19:42926625:C:T	50	100	1	0.01598
19:42926783:A:T	50	100	1	0.01053
19:42926785:T:C	50	100	1	0.01053
19:42926793:G:A	50	98	1	0.1779
19:42926954:C:T	50	98	1	0.4544
19:42926991:G:A	50	100	1	0.01598
19:42927011:C:T	50	100	1	0.1765
19:42927070:G:T	50	100	1	0.01598
19:42927138:C:A	50	100	1	0.02324
19:42927189:C:T	50	100	1	0.2186
19:42927203:G:T	50	98	1	0.4539
19:42927255:T:G	50	100	0.99	0.1781
19:42927298:T:A	50	100	1	0.2186
19:42927300:A:C	50	100	1	0.2177
19:42927422:T:C	50	98	1	0.4541
19:42927551:T:A	50	98	0.99	0.1723
19:42927748:G:T	50	98	1	0.01126
19:42927772:G:A	50	98	1	0.1783
19:42927865:A:C	50	100	0.88	0.0423
19:42928350:T:A	50	100	1	0.01598
19:42928380:T:G	50	100	1	0.2188
19:42928398:A:C	50	98	1	0.01216
19:42928399:T:G	50	98	1	0.1785
19:42928445:A:G	50	100	1	0.219
19:42928604:C:A	50	98	1	0.1725
19:42928608:A:C	50	100	1	0.1767
19:42928622:A:G	50	100	1	0.01089
19:42928713:G:A	50	100	1	0.03032
19:42928760:A:G	50	100	1	0.0345
19:42928837:G:A	50	98	1	0.1781
19:42928904:A:G	50	100	1	0.02324
19:42929369:C:T	50	98	1	0.1783
19:42929418:A:C	50	98	0.99	0.4092
19:42929584:C:A	50	100	1	0.01017
19:42929653:A:G	50	98	1	0.4544
19:42929996:T:C	50	100	1	0.2186
19:42930127:T:G	50	98	1	0.01616
19:42930284:C:T	50	98	0.78	0.02687
19:42930289:A:G	50	100	0.97	0.0935
19:42930421:G:C	50	100	1	0.1783
19:42930427:C:A	50	100	1	0.1781
19:42930495:A:T	50	100	1	0.03032
19:42930707:C:G	50	98	0.98	0.321
19:42931000:C:G	50	100	0.99	0.02324
19:42931121:T:A	50	100	0.86	0.03195
19:42931205:T:A	50	100	1	0.2242
19:42931454:A:T	50	100	1	0.4966
19:42931796:T:G	50	100	1	0.01616
19:42931814:C:T	50	100	0.99	0.02324
19:42931836:A:G	50	98	1	0.1825
19:42931890:T:A	50	100	0.99	0.02324
19:42931898:C:T	50	100	1	0.04303
19:42932137:C:T	50	100	0.97	0.2749
19:42932141:A:G	50	100	0.92	0.05701
19:42932149:G:A	50	100	0.92	0.05719
19:42932150:A:G	50	100	0.92	0.06009
19:42932336:C:T	50	98	0.77	0.02705
19:42932478:A:G	50	100	1	0.2202
19:42932537:T:G	50	100	1	0.2171
19:42932591:A:C	50	100	1	0.1772
19:42932777:G:A	50	100	1	0.01071
19:42933128:G:A	50	100	1	0.03885
19:42933369:A:T	50	100	0.98	0.0158
19:42933631:C:G	50	100	1	0.01253
19:42933684:G:C	50	100	1	0.2155
19:42933892:G:T	50	100	1	0.02977
19:42933925:C:T	50	100	0.95	0.03903
19:42933961:G:T	50	100	1	0.03885
19:42933980:C:T	50	96	1	0.177
19:42934028:T:C	50	100	1	0.2175
19:42934147:A:C	50	100	1	0.2177
19:42934262:A:T	50	100	1	0.01071
19:42934273:A:C	50	100	0.99	0.0158
19:42934346:G:C	50	100	1	0.02596
19:42934355:G:C	50	100	1	0.216
19:42934460:T:C	50	100	1	0.01071
19:42934598:T:C	50	100	1	0.4809
19:42934652:A:C	50	100	1	0.2173
19:42934753:C:T	50	96	1	0.1767
19:42934865:G:T	50	100	0.99	0.4134
19:42934866:C:T	50	100	0.98	0.4132
19:42934929:G:A	50	96	1	0.177
19:42934951:T:C	50	100	1	0.0345
19:42934984:T:C	50	100	1	0.01198
19:42935017:G:T	50	100	0.93	0.03577
19:42935086:T:C	50	100	0.95	0.03849
19:42935123:G:A	50	98	0.99	0.1598
19:42935139:T:C	50	100	1	0.01071
19:42935276:C:T	50	100	0.95	0.03758
19:42935317:G:A	50	100	1	0.0158
19:42935320:C:G	50	94	0.9	0.1169
19:42935338:T:C	50	100	0.99	0.2155
19:42935368:C:T	50	100	0.95	0.03813
19:42935376:C:A	50	100	0.99	0.1995
19:42935425:G:A	50	100	1	0.01089
19:42935476:A:G	50	100	1	0.02959
19:42935542:G:A	50	100	0.99	0.2188
19:42935587:T:C	50	100	0.99	0.2166
19:42935696:G:A	50	98	1	0.1777
19:42935812:G:A	50	100	0.95	0.03849
19:42935818:T:G	50	98	0.99	0.2175
19:42935851:C:G	47	100	0.99	0.1756
19:42935915:A:C	46	97.8	0.9	0.03359
19:42936458:T:G	50	100	1	0.01071
19:42936471:T:A	50	98	0.99	0.216
19:42936552:C:T	50	100	0.96	0.02324
19:42936581:C:T	50	98	0.99	0.2137
19:42936670:C:T	50	100	0.96	0.02324
19:42936708:T:C	50	98	0.99	0.4483
19:42936748:T:C	50	100	0.99	0.4448
19:42936842:C:T	50	100	1	0.0118
19:42937120:G:A	50	100	0.93	0.02578
19:42937126:A:G	50	100	0.96	0.03903
19:42937161:C:T	50	100	0.95	0.1921
19:42937210:A:G	50	100	0.89	0.02415
19:42937412:T:C	50	84	0.96	0.1808
19:42937699:A:G	50	100	0.96	0.06899
19:42937730:C:T	50	100	1	0.03014
19:42937763:C:G	50	98	0.93	0.01888
19:42937899:G:A	50	98	0.96	0.04938
19:42938058:G:A	50	98	0.98	0.158
19:42938117:T:C	50	100	0.96	0.0138
19:42938127:C:T	50	98	1	0.1688
19:42938289:G:A	50	94	0.95	0.1943
19:42938301:T:G	50	96	0.98	0.1803
19:42938303:T:A	50	96	0.98	0.1805
19:42938351:A:T	50	100	0.96	0.06808
19:42938355:T:C	50	100	0.95	0.01979
19:42938501:T:C	50	100	0.88	0.05084
19:42938514:A:T	50	100	0.81	0.04049
19:42938523:A:G	50	100	0.97	0.03359
19:42938526:T:G	50	100	0.84	0.03922
19:42938536:A:G	50	98	0.96	0.4332
19:42938568:A:G	50	100	0.92	0.02233
19:42938621:G:A	50	100	0.77	0.02832
19:42938625:T:G	50	98	0.76	0.04811
19:42938655:T:C	50	98	0.82	0.07262
19:42938657:C:T	50	100	0.99	0.1774
19:42938667:A:C	50	100	0.78	0.01344
19:42938692:T:C	50	100	1	0.1683
19:42938787:G:A	50	96	0.98	0.1667
19:42938791:A:G	50	98	0.84	0.02378
19:42938800:A:G	50	98	0.79	0.02887
19:42938839:C:T	49	98	0.95	0.1777
19:42938898:G:T	50	100	0.97	0.06481
19:42938927:A:G	50	100	0.94	0.03214
19:42938934:G:T	50	100	0.94	0.03032
19:42938935:T:G	50	98	0.89	0.03195
19:42939282:G:A	50	100	0.96	0.05229
19:42939329:A:T	50	100	0.87	0.04739
19:42939346:G:A	50	100	0.94	0.01289
19:42939349:G:C	50	100	0.86	0.04775
19:42939367:G:T	50	100	1	0.1647
19:42939500:A:G	50	100	1	0.06536
19:42939517:T:G	50	100	0.99	0.4219
19:42939564:T:C	50	100	1	0.06536
19:42939576:C:A	50	100	1	0.1645
19:42939699:G:T	50	100	1	0.06536
19:42939747:A:G	50	100	1	0.06554
19:42939813:G:C	50	100	0.99	0.4991
19:42939817:C:T	50	98	1	0.2389
19:42939974:A:G	50	98	1	0.2391
19:42940007:C:G	50	100	1	0.1649
19:42940030:T:C	50	100	0.96	0.09405
19:42940666:C:T	50	100	1	0.01816
19:42940686:A:G	50	100	1	0.06572
19:42940740:C:T	50	100	1	0.4985
19:42940800:T:C	50	100	1	0.01053
19:42941140:T:G	50	100	0.83	0.02451
19:42941182:C:G	50	100	1	0.1743
19:42941187:T:C	50	100	0.99	0.4808
19:42941278:C:G	50	100	1	0.4926
19:42941293:A:T	50	100	1	0.4926
19:42941303:T:C	50	100	1	0.02705
19:42941613:T:G	50	98	0.99	0.1796
19:42941824:G:A	50	100	1	0.1647
19:42941874:C:T	50	98	1	0.2306
19:42941893:G:A	50	100	0.97	0.05592
19:42941922:T:C	50	98	1	0.2487
19:42941949:T:C	50	100	1	0.4989
19:42941950:G:A	50	100	1	0.1832
19:42942023:C:T	50	100	1	0.1647
19:42942340:G:A	50	100	1	0.06609
19:42942702:T:C	50	100	0.96	0.05556
19:42942840:T:A	50	100	1	0.06609
19:42942987:G:A	50	100	1	0.06609
19:42943182:G:A	49	98	0.98	0.1779
19:42943187:C:T	49	98	1	0.2493
19:42943188:G:A	50	98	1	0.2576
19:42943195:C:T	49	98	1	0.2493
19:42943204:C:G	49	98	1	0.01797
19:42943206:C:G	49	98	1	0.2493
19:42943253:C:A	50	100	1	0.4987
19:42943316:G:T	50	100	0.99	0.04212
19:42943368:G:A	50	100	1	0.1748
19:42943727:C:T	50	100	1	0.165
19:42944004:G:A	50	96	0.98	0.2947
19:42944241:T:C	50	100	1	0.01816
19:42944395:T:C	50	98	0.99	0.1857
19:42944493:G:A	50	100	1	0.165
19:42944526:T:A	50	100	0.96	0.05229
19:42944543:A:C	50	100	1	0.4993
19:42945055:A:C	50	100	1	0.01816
19:42945067:A:T	50	100	1	0.01816
19:42945145:C:T	49	100	0.96	0.4913
19:42945271:A:C	49	91.8	0.95	0.2565
19:42945431:A:G	50	100	0.99	0.0216
19:42945474:T:A	50	96	0.99	0.1808
19:42945541:C:T	50	100	1	0.06663
19:42945578:C:T	50	100	1	0.06609
19:42945607:A:G	50	98	0.99	0.1792
19:42945743:T:A	50	98	0.98	0.1725
19:42945747:A:C	50	100	0.99	0.1652
19:42945905:C:A	50	100	1	0.06609
19:42946088:G:A	50	100	1	0.06609
19:42946164:A:G	50	98	1	0.03068
19:42946432:G:A	50	100	0.9	0.01089
19:42946641:T:C	50	100	1	0.02723
19:42946795:A:G	50	100	1	0.01017
19:42946829:G:C	50	100	1	0.2594
19:42947116:A:T	50	98	1	0.2638
19:42947526:T:C	50	100	1	0.01816
19:42947652:A:G	50	98	1	0.0659
19:42947686:G:A	50	100	1	0.01816
19:42947990:G:A	50	100	0.86	0.03613
19:42948024:G:A	50	100	0.98	0.01561
19:42948039:G:A	50	100	1	0.1861
19:42948214:C:G	50	100	0.99	0.02415
19:42948335:G:A	50	100	1	0.01816
19:42948392:A:T	50	100	0.99	0.4996
19:42948404:T:A	50	100	0.99	0.4996
19:42948407:A:G	50	100	0.99	0.4996
19:42948530:G:A	49	93.9	0.99	0.5
19:42948576:A:G	50	98	0.99	0.06736
19:42948714:C:T	50	100	1	0.01816
19:42948884:A:G	50	100	1	0.02705
19:42948945:G:C	50	100	0.99	0.4998
19:42948978:C:T	50	100	0.99	0.2613
19:42949109:G:A	50	100	0.98	0.2676
19:42949167:G:C	50	98	0.98	0.4993
19:42949244:T:C	50	98	0.8	0.02487
19:42949430:C:T	50	98	0.98	0.1723
19:42949511:C:G	50	100	0.99	0.2674
19:42949679:G:A	50	98	0.99	0.165
19:42949778:C:T	50	100	1	0.01834
19:42949816:G:T	50	100	0.98	0.2602
19:42949818:C:T	50	100	0.99	0.1857
19:42949862:G:A	50	100	0.99	0.1649
19:42949894:T:C	50	100	0.98	0.04248
19:42949947:A:T	50	100	0.99	0.181
19:42950013:G:A	50	98	0.98	0.06554
19:42950410:G:T	49	100	0.99	0.1643
19:42950466:A:T	50	100	0.99	0.1643
19:42951099:G:C	49	100	0.99	0.4985
19:42951205:C:A	50	100	0.99	0.1812
19:42951221:T:C	50	100	0.99	0.4985
19:42951312:A:G	50	100	0.97	0.01071
19:42951366:T:C	50	98	0.99	0.06554
19:42951436:C:T	50	98	0.98	0.112
19:42951449:G:T	50	98	1	0.02941
19:42951460:G:T	50	100	1	0.02288
19:42951848:T:G	50	100	1	0.01979
19:42951876:G:C	50	100	0.98	0.1868
19:42952214:C:T	50	98	0.81	0.01943
19:42952301:T:A	50	100	0.93	0.09005
19:42952375:G:A	50	96	1	0.03086
19:42952613:G:A	50	100	0.97	0.01307
19:42952799:T:G	50	100	1	0.03722
19:42952809:G:A	50	100	0.99	0.1678
19:42952854:C:T	50	100	1	0.02015
19:42952958:A:T	50	98	0.98	0.2709
19:42952975:A:G	50	100	1	0.4871
19:42953129:G:C	49	100	1	0.4958
19:42953223:T:A	50	100	1	0.03958
19:42953408:G:A	50	100	1	0.02015
19:42953620:C:T	50	98	1	0.03958
19:42954028:A:G	50	98	1	0.03958
19:42954377:T:C	50	98	1	0.1897
19:42954378:G:A	50	98	1	0.1897
19:42954411:G:T	50	100	1	0.496
19:42954545:C:A	50	98	1	0.0394
19:42954570:T:G	50	98	0.81	0.0207
19:42954683:G:A	49	100	1	0.01107
19:42954711:T:G	50	98	1	0.2714
19:42954933:A:G	50	100	0.99	0.01997
19:42954986:G:T	50	98	0.92	0.01924
19:42955082:C:G	50	98	1	0.05773
19:42955085:T:C	50	98	1	0.05773
19:42955158:G:C	50	98	1	0.0394
19:42955306:C:T	50	100	1	0.26
19:42955330:G:A	50	100	1	0.03159
19:42955509:G:T	47	97.9	0.97	0.01561
19:42955706:C:G	50	100	1	0.1616
19:42955997:T:G	50	100	0.89	0.05102
19:42956134:T:C	50	100	1	0.03431
19:42956260:G:A	50	100	1	0.1632
19:42956322:A:C	50	100	1	0.4962
19:42956432:C:T	50	100	1	0.01216
19:42956742:G:T	50	100	0.99	0.4877
19:42956838:A:T	50	100	0.99	0.4862
19:42956894:C:T	50	100	0.98	0.1601
19:42956944:G:A	50	100	1	0.01235
19:42956953:C:T	50	100	1	0.2469
19:42957029:G:C	50	100	1	0.01216
19:42957184:A:C	50	100	0.99	0.1547
19:42957326:A:G	50	100	1	0.2473
19:42957472:C:G	50	98	1	0.4866
19:42957609:T:A	50	100	1	0.4958
19:42957901:C:A	50	100	1	0.4871
19:42957982:A:T	50	100	1	0.1678
19:42958178:C:T	50	100	0.99	0.03431
19:42958455:C:A	50	98	1	0.03885
19:42958566:C:G	50	100	0.99	0.01997
19:42958736:C:T	50	100	1	0.2712
19:42959380:T:C	50	98	1	0.03885
19:42959505:T:A	50	100	0.99	0.01997
19:42959636:A:G	50	100	0.9	0.04484
19:42959815:A:G	50	100	0.99	0.01997
19:42959879:G:T	50	100	0.99	0.4866
19:42959992:T:C	50	98	1	0.03885
19:42960118:T:G	50	98	1	0.03867
19:42960208:C:T	50	100	0.98	0.02505
19:42960237:G:T	50	98	0.94	0.09132
19:42960255:C:T	50	98	1	0.03867
19:42960284:C:G	50	98	1	0.03867
19:42960291:A:T	50	100	1	0.01216
19:42960427:A:T	50	90	1	0.1678
19:42960721:A:G	50	100	1	0.486
19:42960729:A:G	50	100	1	0.486
19:42960830:C:A	50	100	1	0.4858
19:42960935:A:C	50	96	0.99	0.1625
19:42960949:G:T	50	96	0.97	0.04902
19:42960967:A:T	50	100	1	0.486
19:42960983:G:T	50	100	1	0.01126
19:42961051:T:C	50	100	1	0.486
19:42961093:T:C	50	100	0.99	0.04212
19:42961125:C:T	50	100	1	0.4862
19:42961351:A:C	50	98	1	0.1678
19:42961431:G:T	50	100	0.98	0.03341
19:42961446:C:G	50	100	0.98	0.03341
19:42961468:C:T	50	100	0.98	0.03341
19:42961531:T:C	50	98	1	0.1678
19:42961664:T:C	50	100	1	0.1678
19:42961683:G:A	50	100	1	0.1678
19:42961896:A:C	50	100	0.95	0.03214
19:42961908:T:C	50	100	1	0.1678
19:42962445:A:G	50	100	1	0.1681
19:42962515:A:C	50	100	0.99	0.169
19:42962835:C:A	50	100	1	0.1681
19:42963035:A:T	50	100	0.99	0.1627
19:42963096:C:T	50	100	0.99	0.1681
19:42963225:G:C	50	82	1	0.1681
19:42963240:G:C	50	84	1	0.1681
19:42963247:C:T	50	84	0.99	0.1683
19:42963415:C:T	50	100	0.99	0.1607
19:42963528:A:G	50	100	1	0.1679
19:42963582:A:G	50	98	0.96	0.01924
19:42963703:G:A	50	98	0.96	0.4158
19:42963715:C:G	50	98	1	0.04085
19:42963742:C:G	50	100	1	0.1679
19:42963855:T:C	50	100	0.98	0.03558
19:42963868:G:C	50	100	0.99	0.278
19:42963871:G:T	50	100	1	0.1679
19:42963911:G:A	50	100	1	0.1679
19:42964014:G:T	50	100	0.96	0.01307
19:42964306:A:C	50	100	1	0.1681
19:42964359:T:G	50	100	0.98	0.01997
19:42964406:T:C	50	100	1	0.1681
19:42964422:C:T	50	98	1	0.0276
19:42964426:C:T	50	100	1	0.1681
19:42964508:T:C	50	100	1	0.1681
19:42964625:C:A	50	100	1	0.1681
19:42964874:A:G	50	100	1	0.1681
19:42964916:G:C	50	100	1	0.1681
19:42965103:C:T	50	98	0.94	0.02832
19:42965153:G:T	50	100	1	0.01107
19:42965392:G:A	50	100	1	0.1681
19:42965489:G:C	50	100	0.98	0.02015
19:42965904:G:A	50	100	0.99	0.01997
19:42966011:T:C	50	100	0.96	0.05084
19:42966189:T:G	50	100	0.97	0.02487
19:42966299:A:G	50	100	1	0.01107
19:42966303:A:G	50	100	1	0.1681
19:42966469:C:A	50	100	1	0.1681
19:42966581:C:A	50	98	0.99	0.04049
19:42966615:T:G	50	98	0.72	0.02814
19:42966781:G:A	50	100	1	0.1679
19:42966793:C:T	50	100	0.97	0.01997
19:42966800:C:G	50	100	1	0.1679
19:42966961:G:T	50	100	0.99	0.1621
19:42967007:C:T	50	100	0.98	0.1596
19:42967236:G:A	50	100	0.95	0.01325
19:42967413:T:A	50	100	0.99	0.2763
19:42967469:C:A	50	98	1	0.04012
19:42967529:T:C	50	98	0.96	0.04031
19:42967683:T:G	50	98	1	0.03922
19:42967757:A:C	50	98	1	0.02832
19:42967766:A:T	50	100	0.96	0.0256
19:42967774:G:A	50	98	1	0.2077
19:42967799:C:A	50	92	1	0.1687
19:42968017:A:C	50	100	0.99	0.4798
19:42968232:G:A	50	94	0.99	0.4833
19:42968539:C:A	50	100	0.93	0.02505
19:42968650:G:A	50	100	0.99	0.4829
19:42968876:A:G	50	100	0.92	0.02505
19:42968925:A:G	50	100	0.99	0.4833
19:42969248:C:T	50	100	0.92	0.02487
19:42969396:G:A	50	98	0.97	0.03976
19:42969593:G:T	50	100	0.97	0.167
19:42969708:C:T	50	98	0.97	0.03976
19:42969791:T:C	50	98	0.98	0.4828
19:42969891:C:G	50	100	0.98	0.4828
19:42969974:A:G	50	100	0.89	0.03286
19:42970503:C:T	50	100	1	0.01707
19:42970543:A:C	50	100	0.88	0.01126
19:42970547:G:T	50	92	0.95	0.4857
19:42970554:A:G	50	100	0.94	0.01416
19:42970742:G:A	50	96	0.88	0.1589
19:42970860:T:C	50	98	0.96	0.2101
19:42970863:G:C	50	98	0.96	0.2135
19:42970891:A:G	50	100	0.73	0.03595
19:42970915:G:A	50	92	0.78	0.1104
19:42970920:C:T	50	100	0.75	0.02197
19:42971204:G:A	50	96	0.97	0.3469
19:42971328:C:T	50	94	0.88	0.3542
19:42971621:T:C	50	96	0.94	0.3304
19:42971628:G:C	50	94	0.89	0.1855
19:42973095:G:A	50	98	1	0.02905
19:42973244:G:C	50	90	0.96	0.1142
19:42973245:G:A	49	81.6	0.92	0.2046
19:42973366:C:T	50	80	0.89	0.2658
19:42973453:A:T	50	78	0.97	0.339
19:42973492:T:A	50	80	0.63	0.01344
19:42973618:C:T	50	94	0.92	0.4642
19:42973660:G:C	50	100	0.79	0.04158
19:42973712:G:T	50	98	0.97	0.03903
19:42973714:G:C	50	98	0.97	0.03903
19:42973739:G:A	50	100	1	0.02197
19:42973793:G:C	50	98	0.97	0.06718
19:42973825:A:G	50	94	0.93	0.2638
19:42973969:C:T	50	98	0.95	0.2023
19:42973991:A:G	50	96	0.96	0.4975
19:42974114:T:A	50	100	0.98	0.02996
19:42974181:T:A	50	98	1	0.02415
19:42974581:G:A	50	98	0.97	0.4279
19:42974663:C:A	50	100	0.98	0.03032
19:42974731:A:G	50	100	0.95	0.02669
19:42974772:C:A	50	100	0.98	0.03613
19:42974777:T:C	50	98	0.96	0.09205
19:42975164:C:T	50	98	0.98	0.3351
19:42975285:G:A	50	98	0.97	0.4263
19:42975286:T:C	50	98	0.97	0.4263
19:42975287:G:A	50	98	0.97	0.4263
19:42975301:A:G	50	98	0.97	0.4263
19:42975305:A:G	50	100	1	0.02197
19:42975554:G:A	50	100	0.98	0.03631
19:42975740:G:T	50	100	0.96	0.08497
19:42975800:G:A	50	100	0.99	0.341
19:42976020:T:A	50	98	0.98	0.3357
19:42976118:A:G	50	98	0.99	0.3357
19:42976214:G:C	50	98	0.99	0.2814
19:42976644:T:C	50	98	0.99	0.2823
19:42976688:C:A	50	100	1	0.02179
19:42976702:G:A	50	98	0.97	0.01906
19:42977114:C:A	50	100	0.99	0.2028
19:42977117:A:C	50	100	0.99	0.203
19:42977414:G:A	50	100	1	0.01725
19:42977456:C:T	50	100	0.99	0.224
19:42977617:T:C	50	98	0.99	0.4256
19:42977644:T:C	50	100	0.76	0.01525
19:42978160:T:C	50	96	0.98	0.3357
19:42978224:C:G	50	100	1	0.1855
19:42978413:C:A	50	98	0.99	0.4265
19:42978638:A:G	50	98	1	0.2818
19:42978768:G:T	46	100	0.94	0.01743
19:42978888:G:A	50	100	1	0.0187
19:42979005:C:A	50	100	0.97	0.03595
19:42979082:G:T	50	100	0.99	0.2391
19:42979212:G:A	50	100	1	0.0118
19:42979297:G:C	50	100	0.96	0.08769
19:42979717:T:C	50	98	0.99	0.4256
19:42980066:G:A	50	96	0.99	0.4248
19:42980084:C:T	50	94	1	0.2778
19:42980172:C:T	50	100	1	0.01997
19:42980343:T:C	50	94	0.98	0.4345
19:42980497:C:A	50	94	0.99	0.3194
19:42980713:C:T	50	98	0.99	0.02106
19:42980838:G:T	50	100	0.94	0.02179
19:42980993:T:G	50	92	1	0.2774
19:42981234:C:T	50	100	1	0.01743
19:42981276:G:A	50	94	0.98	0.4257
19:42981287:T:C	50	98	0.99	0.3362
19:42981399:G:C	50	96	0.98	0.3112
19:42981401:C:G	50	100	0.85	0.01089
19:42981507:C:T	50	100	0.99	0.2306
19:42981626:T:G	50	98	0.92	0.01325
19:42981655:C:T	49	98	0.99	0.2268
19:42981697:C:T	50	100	0.9	0.01289
19:42981698:G:A	50	92	0.87	0.05138
19:42981710:C:T	49	91.8	0.88	0.05102
19:42981711:A:G	50	92	0.88	0.05301
19:42981764:G:C	50	100	0.96	0.22
19:42981765:G:A	50	100	0.96	0.2199
19:42981786:T:C	50	100	0.93	0.04412
19:42981831:C:G	50	100	0.93	0.01216
19:42981857:C:T	50	98	0.96	0.03595
19:42981883:G:A	50	98	0.99	0.2774
19:42981895:T:C	50	100	0.97	0.05174
19:42981897:G:A	50	100	0.97	0.1732
19:42982051:G:A	50	100	0.9	0.01725
19:42982251:A:G	50	98	0.99	0.278
19:42982345:T:C	50	100	0.95	0.01216
19:42982422:C:G	50	100	0.99	0.423
19:42982425:A:G	50	100	0.99	0.423
19:42982636:G:C	50	100	0.99	0.4227
19:42983471:C:T	50	100	0.87	0.01071
19:42983472:G:A	50	100	1	0.02088
19:42983777:A:C	50	100	1	0.02977
19:42984057:C:T	50	100	0.97	0.02633
19:42984207:T:C	50	98	0.98	0.1796
19:42984260:A:G	50	92	0.98	0.2003
19:42984311:G:A	50	96	0.98	0.179
19:42984365:T:A	50	92	0.98	0.3922
19:42984443:G:C	50	98	0.97	0.03086
19:42984517:A:T	50	98	0.97	0.03086
19:42984523:G:C	50	94	0.96	0.3241
19:42984591:G:A	49	98	0.96	0.02324
19:42984596:C:T	49	95.9	0.97	0.2979
19:42984598:T:A	47	93.6	0.97	0.2847
19:42984714:C:G	50	90	0.94	0.4054
19:42984718:G:A	50	100	1	0.01725
19:42984734:G:A	50	82	0.92	0.1852
19:42984863:G:T	50	94	0.99	0.0216
19:42984883:G:T	50	96	1	0.02033
19:42984942:G:A	48	97.9	0.92	0.06282
19:42985004:T:G	49	81.6	0.98	0.4504
19:42985007:T:C	49	81.6	0.98	0.4497
19:42985008:G:A	49	81.6	0.98	0.4499
19:42985143:A:G	50	100	0.97	0.0236
19:42985237:C:T	50	98	1	0.01743
19:42985267:A:G	49	98	1	0.02741
19:42985349:A:G	50	100	0.99	0.4562
19:42985496:G:C	49	89.8	0.99	0.4604
19:42985513:C:T	50	96	0.99	0.4524
19:42985514:T:G	50	96	0.99	0.4523
19:42985528:T:C	50	98	0.99	0.4533
19:42985529:G:A	50	98	0.99	0.4523
19:42985538:A:G	50	100	0.99	0.4526
19:42985758:A:T	50	98	0.95	0.01943
19:42986257:G:A	50	98	0.96	0.04394
19:42986291:T:G	50	100	0.87	0.1048
19:42986293:T:G	47	97.9	0.9	0.08279
19:42986671:C:A	50	100	1	0.01216
19:42986675:G:T	50	100	0.99	0.4757
19:42986686:G:C	50	100	0.97	0.05174
19:42986886:C:G	50	100	1	0.03794
19:42986935:T:C	50	100	0.99	0.4582
19:42987494:T:G	50	100	0.99	0.4637
19:42987807:T:C	50	100	1	0.01743
19:42988295:C:T	50	100	1	0.03794
19:42988310:G:C	50	100	0.99	0.05138
19:42988825:G:A	50	100	1	0.01216
19:42988873:C:A	50	100	0.99	0.405
19:42989091:A:G	50	100	0.99	0.02233
19:42989118:G:T	50	100	1	0.03195
19:42989472:G:C	50	98	1	0.01888
19:42989665:C:A	50	100	1	0.4622
19:42989749:C:T	50	100	1	0.03214
19:42989858:C:T	50	98	1	0.4775
19:42990030:G:A	50	100	1	0.01216
19:42990105:C:T	50	100	0.99	0.4779
19:42990189:A:G	50	100	1	0.03794
19:42990193:G:A	50	100	1	0.4621
19:42990251:T:C	50	100	1	0.3856
19:42990282:G:A	50	98	1	0.0187
19:42990433:A:G	50	100	0.98	0.2231
19:42990441:C:A	50	98	0.97	0.04303
19:42990750:A:G	50	98	1	0.01852
19:42990881:T:G	50	100	1	0.4205
19:42990934:G:A	50	100	1	0.4869
19:42991006:A:G	49	100	1	0.0187
19:42991080:C:T	50	100	0.89	0.01997
19:42991373:C:T	50	98	0.96	0.09023
19:42991455:A:T	50	100	1	0.3863
19:42991483:C:G	50	100	0.95	0.02052
19:42991666:T:A	50	100	1	0.0187
19:42991677:G:A	50	100	0.94	0.02052
19:42992462:C:T	50	98	0.99	0.2177
19:42992514:G:A	50	100	1	0.01743
19:42992707:A:G	50	100	1	0.4234
19:42993161:T:G	50	100	0.81	0.03468
19:42993183:T:A	50	100	1	0.3867
19:42993325:C:G	50	100	1	0.4306
19:42993365:G:A	50	100	1	0.01743
19:42993422:G:A	50	100	1	0.4225
19:42993479:C:T	50	100	1	0.4321
19:42993678:G:A	50	100	1	0.4321
19:42993775:C:T	50	98	0.98	0.05937
19:42994029:T:C	50	100	0.88	0.01688
19:42994170:G:A	50	100	0.99	0.03359
19:42994209:G:A	50	98	0.98	0.05937
19:42994240:A:C	50	100	1	0.03577
19:42994443:C:T	49	100	1	0.03577
19:42994558:G:A	50	100	1	0.05719
19:42994704:A:G	48	100	1	0.02288
19:42994718:A:G	48	97.9	1	0.01852
19:42995020:C:A	49	98	0.99	0.2184
19:42995105:A:C	50	100	1	0.01888
19:42995112:G:A	50	100	1	0.4297
19:42995117:G:C	50	100	1	0.05701
19:42995164:A:G	50	98	1	0.4786
19:42995254:G:T	50	100	1	0.05701
19:42995358:C:G	50	98	1	0.4788
19:42995746:G:C	50	100	1	0.4314
19:42995865:C:A	50	100	1	0.02505
19:42995911:A:T	50	100	1	0.03558
19:42996582:G:A	50	100	1	0.4786
19:42996656:G:A	50	100	0.97	0.104
19:42997133:T:G	50	100	0.99	0.03377
19:42997188:G:A	50	100	0.99	0.03377
19:42997301:A:G	50	100	1	0.4218
19:42997409:T:C	50	98	1	0.01852
19:42997661:G:T	50	100	1	0.01888
19:42997774:C:G	50	98	0.95	0.06754
19:42998059:A:G	50	100	1	0.4288
19:42998509:C:T	50	100	0.98	0.03377
19:42998555:C:G	50	100	1	0.01743
19:42998605:G:A	50	100	1	0.02505
19:42998773:G:A	50	100	0.93	0.04031
19:42999065:G:C	49	93.9	0.96	0.2629
19:42999067:G:C	49	95.9	0.97	0.2064
19:42999262:C:T	50	98	0.98	0.09041
19:42999379:A:G	50	98	1	0.05955
19:42999432:A:G	50	100	1	0.01743
19:42999651:T:C	50	96	1	0.429
19:42999837:T:C	50	100	1	0.4183
19:42999845:G:A	50	100	1	0.4192
19:43000161:A:T	50	100	0.99	0.02614
19:43000358:G:A	50	100	1	0.4764
19:43000813:T:A	50	100	1	0.4775
19:43000957:T:G	50	100	1	0.01743
19:43001114:A:G	50	100	0.99	0.02614
19:43001168:T:C	50	100	1	0.4257
19:43001407:C:A	50	100	0.83	0.01325
19:43001557:C:T	50	100	1	0.4593
19:43001652:G:T	50	100	0.85	0.01543
19:43001738:G:T	50	100	1	0.01743
19:43001832:C:T	50	100	1	0.4285
19:43002022:C:T	50	100	1	0.4775
19:43002213:G:A	50	98	0.99	0.4855
19:43002502:C:A	50	98	0.87	0.01834
19:43002917:T:G	50	100	0.99	0.4771
19:43003059:A:C	50	100	1	0.01888
19:43003206:C:G	50	100	1	0.01743
19:43003330:C:A	49	100	0.98	0.02596
19:43003416:C:T	50	100	0.99	0.03831
19:43003421:G:C	50	100	1	0.01743
19:43003660:C:G	50	100	1	0.02505
19:43003687:G:C	50	100	1	0.02505
19:43004018:A:C	50	94	0.97	0.4056
19:43004035:A:G	50	100	1	0.01906
19:43004803:T:C	50	100	1	0.4886
19:43004804:G:A	50	100	1	0.4895
19:43004881:G:C	50	100	1	0.4296
19:43005273:C:T	50	100	1	0.2072
19:43005648:C:T	50	100	1	0.0256
19:43005719:T:C	50	100	1	0.43120000000000003
19:43005913:G:A	50	100	1	0.4537
19:43006895:C:A	49	98	0.99	0.4301
19:43007015:T:C	50	100	1	0.4887
19:43007104:A:G	50	100	1	0.01743
19:43007228:T:A	50	96	1	0.4793
19:43007264:A:G	50	100	0.97	0.0463
19:43007452:A:G	50	100	0.98	0.061
19:43007564:G:A	50	100	0.96	0.03631
19:43007594:A:G	50	100	0.88	0.02215
19:43007814:G:A	50	98	1	0.4227
19:43007825:C:A	50	98	0.98	0.09078
19:43008610:T:C	50	100	1	0.01144
19:43008931:G:A	50	100	1	0.02596
19:43008978:T:A	49	95.9	1	0.43120000000000003
19:43009115:G:A	50	98	1	0.4296
19:43009262:C:T	50	92	1	0.4887
19:43009282:G:A	50	86	0.99	0.4323
19:43009507:T:C	50	100	0.99	0.183
19:43010367:T:C	50	98	1	0.4726
19:43010400:G:C	50	98	1	0.4726
19:43010562:G:A	50	100	1	0.03177
19:43010569:G:T	50	98	1	0.4726
19:43010573:G:A	50	100	1	0.0256
19:43010610:T:A	50	100	0.9	0.01452
19:43010693:C:T	50	100	0.96	0.03595
19:43010939:G:T	50	98	1	0.4724
19:43011116:G:C	50	100	1	0.4297
19:43011320:G:C	50	100	0.8	0.01398
19:43011750:G:T	50	100	1	0.2072
19:43011756:T:A	50	100	0.99	0.1799
19:43012215:A:T	50	98	0.96	0.01943
19:43012319:A:T	50	98	1	0.06009
19:43012561:A:G	50	100	1	0.01144
19:43012639:A:G	50	98	1	0.4214
19:43012652:G:T	50	98	0.98	0.2033
19:43012776:A:G	50	98	1	0.4722
19:43012863:G:C	50	100	0.95	0.03086
19:43013312:A:G	50	100	1	0.2075
19:43013511:C:T	50	100	1	0.03177
19:43013538:A:G	50	98	1	0.4722
19:43013572:A:C	50	98	1	0.4546
19:43013574:A:C	50	98	1	0.4546
19:43013875:C:A	50	100	1	0.03177
19:43013961:T:C	50	100	1	0.4314
19:43014459:T:A	49	100	1	0.4713
19:43014713:C:T	50	100	1	0.01761
19:43014790:A:T	50	100	1	0.4314
19:43014869:G:A	50	100	1	0.02197
19:43014943:A:C	50	100	1	0.4314
19:43014973:G:A	50	100	0.96	0.03595
19:43014996:G:A	50	98	1	0.01852
19:43015118:A:G	50	100	1	0.01761
19:43015152:C:T	50	100	0.96	0.03595
19:43015210:C:T	50	100	1	0.4314
19:43015290:T:C	50	100	0.97	0.179
19:43015621:A:G	50	98	0.92	0.0118
19:43015678:G:A	50	96	1	0.05973
19:43015870:G:C	50	100	1	0.02197
19:43016052:G:C	50	100	0.99	0.4651
19:43016146:C:T	50	100	1	0.183
19:43016169:G:A	50	100	1	0.4316
19:43016294:A:G	50	100	1	0.03195
19:43016345:A:C	50	98	1	0.4535
19:43016355:G:C	50	100	1	0.05646
19:43016485:C:G	50	98	0.98	0.4931
19:43016702:C:T	50	100	1	0.43120000000000003
19:43016920:T:A	50	100	1	0.02215
19:43017080:G:T	50	100	1	0.4216
19:43017171:G:C	50	98	1	0.4314
19:43017426:G:C	50	98	0.96	0.02633
19:43017444:G:A	50	98	1	0.01852
19:43018088:G:T	50	100	1	0.01852
19:43018187:C:T	50	100	0.99	0.02487
19:43018215:T:G	50	100	1	0.4325
19:43018218:G:A	50	100	1	0.4326
19:43018383:A:C	50	98	1	0.01943
19:43018759:A:C	50	100	1	0.4722
19:43019203:T:C	50	100	0.94	0.01398
19:43019274:T:A	50	100	0.82	0.03486
19:43019327:G:C	50	100	0.92	0.02905
19:43019348:A:G	50	100	0.99	0.0167
19:43019467:G:T	50	98	1	0.4564
19:43019754:A:G	50	100	1	0.4341
19:43019889:A:T	50	100	1	0.4715
19:43020146:G:A	50	100	1	0.01144
19:43020474:T:G	50	100	1	0.01761
19:43020626:A:T	50	100	1	0.4711
19:43020646:A:G	50	100	1	0.4339
19:43020752:A:G	50	96	1	0.03232
19:43020815:T:C	50	90	1	0.03214
19:43021053:A:G	50	100	0.79	0.01434
19:43021328:C:T	50	100	1	0.01761
19:43021771:G:T	50	98	1	0.01852
19:43022349:C:A	50	100	0.96	0.03595
19:43022499:T:C	50	98	1	0.01852
19:43022579:A:C	50	100	1	0.4537
19:43022608:T:G	50	100	1	0.01761
19:43022871:C:T	50	96	0.95	0.03595
19:43022872:G:A	50	80	1	0.4546
19:43022882:T:C	50	96	1	0.3954
19:43023051:G:A	50	100	0.9	0.01253
19:43023111:C:G	50	98	1	0.4715
19:43023146:A:G	50	98	1	0.4223
19:43023160:G:T	49	93.9	0.95	0.063
19:43023170:G:T	50	98	1	0.05973
19:43023203:C:T	50	94	0.99	0.4693
19:43023257:T:C	50	98	0.99	0.4314
19:43023261:G:C	50	100	0.99	0.156
19:43023411:C:T	50	98	1	0.05991
19:43023431:A:G	50	98	1	0.05991
19:43023923:C:T	50	100	0.99	0.1792
19:43024025:T:C	50	100	0.99	0.09078
19:43024072:C:T	50	100	0.96	0.03631
19:43024241:C:G	50	100	0.89	0.01253
19:43024276:A:G	50	98	1	0.2068
19:43024504:G:A	50	100	1	0.01761
19:43024577:T:G	50	96	0.99	0.4297
19:43024595:G:A	50	100	1	0.01761
19:43024618:T:A	50	100	1	0.1954
19:43024780:C:T	50	100	0.99	0.0276
19:43024874:C:T	50	98	0.99	0.4385
19:43024875:A:G	50	98	0.99	0.4372
19:43025080:T:A	50	100	1	0.0886
19:43025228:A:G	50	100	0.99	0.4893
19:43025581:T:C	50	100	1	0.01816
19:43025638:C:G	50	98	0.96	0.01888
19:43025640:G:C	50	98	0.96	0.01906
19:43025643:C:T	50	100	1	0.02542
19:43025646:G:A	50	94	0.99	0.4715
19:43025690:A:G	50	96	0.99	0.4713
19:43025691:T:C	50	96	0.99	0.4713
19:43025852:G:A	50	94	0.98	0.4691
19:43025992:C:T	48	100	0.87	0.03341
19:43026172:A:T	50	96	1	0.4998
19:43026182:C:T	50	100	0.81	0.01271
19:43026204:A:G	50	100	0.82	0.01107
19:43026227:A:G	50	96	0.99	0.4926
19:43026321:G:C	50	100	1	0.08842
19:43026340:C:T	50	98	1	0.01852
19:43026647:G:A	50	100	0.98	0.04212
19:43026766:G:C	50	98	1	0.06463
19:43026848:G:A	50	100	1	0.01943
19:43026972:G:A	50	98	1	0.4381
19:43027437:G:C	49	98	1	0.4361
19:43027608:C:A	50	100	0.99	0.4902
19:43027627:T:A	50	98	0.96	0.0394
19:43027672:A:G	50	98	0.96	0.04031
19:43027731:C:T	50	100	0.99	0.4394
19:43027761:T:G	50	100	0.95	0.04866
19:43027828:T:A	50	98	0.78	0.0472
19:43027852:T:C	50	94	0.97	0.3203
19:43027888:T:A	50	92	0.94	0.1963
19:43027889:T:G	50	92	0.98	0.4916
19:43027949:C:G	50	100	1	0.01761
19:43027993:T:C	50	98	0.96	0.01307
19:43028003:A:G	50	98	0.85	0.01725
19:43028011:T:C	50	98	0.93	0.01634
19:43028014:G:A	50	100	0.94	0.01598
19:43028099:A:G	50	100	0.93	0.01126
19:43028101:T:G	50	100	0.93	0.01235
19:43028131:G:T	50	100	1	0.0866
19:43028156:C:A	50	98	0.99	0.1806
19:43028177:A:G	50	98	0.99	0.1828
19:43028396:A:G	50	100	0.99	0.0866
19:43028404:C:A	50	100	0.98	0.04956
19:43028599:C:G	50	100	0.98	0.04775
19:43028604:T:C	50	100	1	0.09223
19:43029041:T:C	50	100	0.98	0.02179
19:43029146:G:A	50	100	1	0.09005
19:43029740:T:C	50	100	1	0.01761
19:43030130:G:A	50	98	1	0.3199
19:43030208:C:G	50	98	0.99	0.2033
19:43030334:C:G	50	100	1	0.08642
19:43030370:C:A	50	100	1	0.01943
19:43031080:G:A	50	100	1	0.01761
19:43031319:C:T	50	100	1	0.01761
19:43031940:G:A	50	100	1	0.04049
19:43032023:A:T	50	100	1	0.3204
19:43032155:C:T	50	100	0.98	0.08733
19:43032402:G:C	50	100	1	0.01761
19:43032475:G:C	50	100	0.99	0.04575
19:43032695:T:C	50	98	0.98	0.02088
19:43033307:G:C	50	98	0.93	0.01216
19:43033343:G:A	50	100	0.84	0.01144
19:43033509:A:G	50	100	1	0.0443
19:43033610:A:C	50	100	1	0.2796
19:43033749:A:G	50	100	0.96	0.0443
19:43033932:T:C	50	100	1	0.0207
19:43034185:C:G	50	100	0.99	0.2781
19:43034214:T:A	50	100	0.99	0.2781
19:43034215:C:G	50	100	0.99	0.2781
19:43034217:A:T	50	100	0.99	0.2781
19:43034230:T:G	49	98	0.99	0.2749
19:43034350:C:T	50	100	0.97	0.06264
19:43034379:G:C	50	100	1	0.0207
19:43034566:G:A	50	100	1	0.04121
19:43034789:A:G	50	100	0.98	0.2008
19:43035037:C:T	50	98	1	0.2796
19:43035097:G:A	50	100	1	0.01761
19:43035186:G:A	50	100	0.96	0.04375
19:43035536:T:A	50	100	0.97	0.06282
19:43035576:C:A	50	100	1	0.04067
19:43035701:G:A	50	98	0.98	0.2771
19:43035837:T:C	50	100	0.82	0.01235
19:43035987:G:C	50	100	0.96	0.03976
19:43036247:T:G	50	98	1	0.2355
19:43036306:G:A	50	100	1	0.04067
19:43036337:G:A	50	100	0.99	0.2077
19:43036405:G:A	50	98	1	0.2829
19:43036408:G:A	50	98	0.98	0.08442
19:43036552:T:C	50	100	0.98	0.01961
19:43036572:A:T	50	100	0.99	0.0443
19:43036613:C:A	50	100	1	0.2082
19:43036730:C:A	50	98	1	0.3204
19:43036912:C:T	50	100	1	0.01743
19:43036972:T:A	50	100	1	0.02215
19:43037157:G:C	50	100	0.96	0.04212
19:43037589:A:T	50	100	0.99	0.0443
19:43037917:G:A	50	98	1	0.3399
19:43038113:T:G	50	98	1	0.01743
19:43038698:C:G	50	98	0.99	0.2322
19:43038842:T:C	50	100	1	0.01216
19:43038878:C:A	50	98	1	0.01852
19:43039354:T:A	50	100	1	0.04031
19:43039445:A:G	50	100	0.97	0.04049
19:43039624:C:G	50	92	0.65	0.01035
19:43039739:T:C	50	90	0.79	0.02923
19:43039786:G:A	49	100	0.95	0.06209
19:43039876:T:G	50	100	0.99	0.28
19:43039977:A:C	50	86	0.99	0.2362
19:43040140:A:C	50	98	0.98	0.382
19:43040398:C:T	50	100	0.94	0.02905
19:43040469:A:T	49	98	0.99	0.2012
19:43040810:T:C	50	100	0.99	0.3159
19:43040979:T:C	50	100	1	0.02233
19:43041238:A:G	50	100	1	0.01126
19:43041251:C:T	50	100	1	0.03359
19:43041252:A:G	50	100	1	0.03359
19:43041280:C:A	50	100	0.98	0.03649
19:43041448:C:T	50	100	1	0.04067
19:43041451:C:T	50	100	0.96	0.04412
19:43041810:C:G	50	100	1	0.04049
19:43042001:T:C	50	100	0.98	0.01707
19:43042320:T:G	50	100	0.92	0.02959
19:43042584:T:C	50	100	0.96	0.01688
19:43042638:A:G	50	100	0.96	0.04394
19:43042701:G:A	50	98	0.95	0.03667
19:43042744:C:G	50	96	0.95	0.2353
19:43042769:T:G	50	100	1	0.04049
19:43042773:G:A	50	92	0.87	0.04176
19:43042870:T:C	49	93.9	0.96	0.3382
19:43042931:G:C	50	100	1	0.06554
19:43043036:G:T	50	98	0.98	0.1614
19:43043069:G:A	50	84	0.95	0.04339
19:43043070:T:C	50	98	1	0.01634
19:43043088:G:A	50	98	0.97	0.02088
19:43043101:G:A	50	100	0.97	0.0216
19:43043163:A:T	50	96	0.98	0.4724
19:43043234:G:A	50	94	0.9	0.07026
19:43043280:A:C	50	100	0.99	0.0915
19:43043291:T:G	50	100	0.99	0.03577
19:43043330:G:A	50	98	0.95	0.1362
19:43043359:T:C	50	92	0.98	0.1207
19:43043360:G:A	50	96	0.98	0.1122
19:43043394:C:T	50	98	0.99	0.2968
19:43043421:G:T	50	100	0.84	0.01398
19:43043436:G:A	50	100	0.84	0.02015
19:43043501:T:C	50	100	1	0.03631
19:43043588:C:G	50	100	0.99	0.337
19:43043667:A:G	50	100	0.98	0.3471
19:43043946:A:G	49	100	0.99	0.3455
19:43043997:G:A	50	100	0.89	0.01344
19:43044015:T:C	50	100	1	0.01688
19:43044180:T:C	50	100	0.94	0.02869
19:43044603:C:T	50	100	0.92	0.04248
19:43044677:G:A	50	100	0.94	0.04448
19:43044707:A:G	50	100	0.98	0.3021
19:43045100:G:A	47	91.5	0.93	0.1609
19:43045102:G:A	46	93.5	0.91	0.2135
19:43045104:G:A	46	93.5	0.93	0.3292
19:43045106:A:G	48	93.8	0.89	0.1538
19:43045108:A:G	47	95.7	0.69	0.02723
19:43045110:A:G	48	100	0.91	0.06137
19:43045755:G:C	50	100	1	0.03613
19:43045880:G:A	50	100	1	0.0167
19:43045944:G:A	50	100	1	0.3459
19:43046071:A:G	50	100	0.98	0.08424
19:43046375:T:G	50	100	1	0.0167
19:43046521:G:A	50	100	1	0.0167
19:43047752:C:T	50	100	1	0.02106
19:43047838:T:G	50	98	0.99	0.1489
19:43047842:G:A	50	100	1	0.02106
19:43048117:A:T	50	100	1	0.3457
19:43048447:A:C	49	100	1	0.3457
19:43048806:T:C	50	100	1	0.3457
19:43048807:G:A	50	100	1	0.3457
19:43048892:C:G	50	100	1	0.1147
19:43049313:T:C	50	100	0.94	0.02887
19:43049314:G:A	50	100	0.94	0.02887
19:43049316:A:G	50	100	0.94	0.02887
19:43049561:C:T	50	98	1	0.3457
19:43049675:G:A	50	100	1	0.02124
19:43049877:C:T	50	98	1	0.06754
19:43050058:A:G	50	100	1	0.01652
19:43050061:G:C	50	100	1	0.3246
19:43050144:G:A	50	100	1	0.0167
19:43050405:A:C	50	98	1	0.05011
19:43050566:C:A	50	100	1	0.02106
19:43050737:A:G	50	100	1	0.0679
19:43052535:C:T	48	97.9	1	0.05392
19:43052611:A:T	49	89.8	0.98	0.1314
19:43052613:T:A	46	84.8	0.97	0.3279
19:43052619:T:A	48	93.8	0.87	0.05065
19:43052625:A:T	49	98	0.94	0.01924
19:43052626:A:T	48	91.7	1	0.1469
19:43053069:C:T	50	100	1	0.02106
19:43053247:A:T	50	100	0.97	0.0728
19:43053295:G:C	50	98	1	0.3459
19:43053500:C:T	50	100	1	0.02106
19:43053948:A:C	50	98	0.99	0.3215
19:43054028:G:A	50	98	1	0.1149
19:43054504:A:G	50	100	1	0.3455
19:43054517:C:T	50	100	1	0.0207
19:43054614:A:G	50	100	1	0.01053
19:43054746:C:A	50	98	0.99	0.1616
19:43054795:C:T	50	100	1	0.09114
19:43055002:G:A	50	100	1	0.03631
19:43055039:G:A	50	100	0.96	0.04248
19:43055178:T:C	50	98	0.93	0.06681
19:43055251:T:G	50	100	0.99	0.04884
19:43055254:G:T	50	98	1	0.0187
19:43055497:T:C	49	100	1	0.0167
19:43055685:C:G	50	100	1	0.0679
19:43055990:A:T	50	100	1	0.0167
19:43056269:G:C	50	100	0.96	0.02215
19:43056921:G:C	50	98	1	0.01961
19:43056957:T:C	50	100	1	0.05356
19:43057078:T:C	50	100	1	0.3455
19:43057208:C:G	50	100	1	0.3455
19:43057303:G:T	50	100	1	0.03649
19:43057499:T:C	50	100	1	0.02124
19:43057510:C:T	50	100	1	0.0167
19:43057543:G:A	50	100	0.97	0.02124
19:43057570:G:A	50	100	1	0.1977
19:43057583:C:G	50	100	1	0.3455
19:43057858:T:C	50	98	0.99	0.1549
19:43057900:C:G	50	98	1	0.05011
19:43057925:C:T	50	100	0.92	0.01452
19:43057953:C:A	50	100	1	0.08406
19:43058598:A:G	50	98	1	0.3457
19:43058696:C:A	50	94	1	0.3451
19:43058863:G:C	50	100	1	0.02106
19:43059004:G:A	50	98	1	0.01888
19:43059072:A:G	50	98	1	0.3457
19:43059168:G:A	50	100	1	0.03631
19:43059584:T:G	50	96	1	0.05356
19:43059712:A:C	50	96	1	0.3459
19:43059902:T:A	50	100	1	0.01997
19:43059950:A:G	50	100	1	0.01997
19:43059962:A:G	50	100	1	0.02106
19:43060131:A:G	50	98	0.99	0.3622
19:43060576:T:A	50	100	1	0.09205
19:43060728:C:T	50	100	1	0.01652
19:43061043:C:T	50	100	0.98	0.02887
19:43061185:G:A	50	100	1	0.01416
19:43061788:T:C	50	100	0.94	0.02887
19:43061826:A:C	50	100	1	0.01652
19:43061874:G:T	50	100	1	0.01652
19:43062290:T:C	50	96	1	0.1616
19:43062300:T:C	50	100	0.9	0.0167
19:43062301:G:A	50	100	1	0.01652
19:43062305:C:T	50	100	1	0.01652
19:43062306:A:G	50	100	1	0.01652
19:43062356:C:G	50	100	1	0.1149
19:43062389:G:T	49	100	1	0.05356
19:43062487:G:A	50	100	1	0.02251
19:43062697:A:T	50	100	0.96	0.0443
19:43062699:C:G	50	100	1	0.03922
19:43062909:A:G	50	100	1	0.0167
19:43063056:C:A	50	96	1	0.1621
19:43063206:T:C	50	98	1	0.3464
19:43063301:C:T	50	100	0.87	0.01253
19:43063435:T:G	50	96	1	0.1625
19:43063738:T:C	50	100	1	0.0167
19:43063849:C:G	50	94	0.96	0.04412
19:43064117:G:A	50	100	1	0.1153
19:43064242:A:C	50	100	1	0.03922
19:43064656:A:T	50	98	1	0.01924
19:43064725:T:C	50	100	1	0.09078
19:43064838:A:T	50	100	1	0.1147
19:43065057:G:A	50	100	1	0.08406
19:43065127:G:A	50	100	1	0.0118
19:43065477:G:A	50	100	1	0.1961
19:43065697:C:T	50	100	0.96	0.04248
19:43065757:C:A	50	100	0.97	0.02124
19:43065828:C:G	50	100	1	0.02124
19:43065876:T:G	49	100	1	0.1777
19:43065946:G:A	50	100	1	0.01652
19:43066131:T:C	50	100	1	0.03613
19:43066220:C:G	50	100	1	0.03922
19:43066267:T:C	50	100	1	0.1149
19:43066284:A:T	50	100	0.96	0.0158
19:43066619:T:A	50	100	0.93	0.01634
19:43066635:G:A	50	100	1	0.03704
19:43066994:G:A	50	100	1	0.0118
19:43067047:G:C	50	100	0.96	0.0443
19:43067556:C:G	50	100	0.96	0.04448
19:43067635:A:G	50	100	1	0.03922
19:43067692:G:A	50	100	1	0.3729
19:43067904:A:G	50	96	1	0.3457
19:43067916:C:G	50	96	1	0.01961
19:43068015:C:T	49	98	0.98	0.02269
19:43068021:C:A	49	98	1	0.02215
19:43068131:C:A	49	93.9	1	0.1607
19:43068134:A:C	50	92	1	0.1609
19:43068260:C:T	50	100	1	0.1151
19:43068372:G:A	50	100	1	0.01761
19:43068945:T:G	50	100	1	0.2814
19:43069013:G:A	50	100	1	0.02088
19:43069090:A:G	50	100	1	0.02088
19:43069091:G:A	50	98	1	0.3464
19:43069284:A:G	50	100	1	0.02015
19:43069305:C:G	50	98	1	0.01924
19:43069641:C:A	50	100	0.99	0.09078
19:43069649:T:C	50	98	1	0.3464
19:43069703:A:G	50	100	1	0.01997
19:43069828:C:T	50	100	1	0.3462
19:43070020:A:G	50	100	1	0.06736
19:43070392:G:A	50	100	0.98	0.06354
19:43070393:C:A	50	100	0.98	0.06354
19:43070427:G:A	50	100	1	0.02088
19:43070444:C:T	50	100	1	0.06736
19:43070445:A:G	50	100	1	0.06736
19:43070795:T:A	50	100	0.98	0.02905
19:43070916:T:C	50	100	0.86	0.01271
19:43070942:T:C	50	98	0.98	0.1106
19:43071017:C:G	50	100	1	0.01634
19:43071035:T:C	50	100	1	0.346
19:43071134:A:G	50	100	0.99	0.346
19:43071138:T:G	50	100	1	0.1772
19:43071182:G:T	50	100	1	0.01616
19:43071187:C:G	50	100	1	0.01634
19:43071189:A:G	50	100	0.99	0.01725
19:43071190:A:G	50	100	1	0.1963
19:43071200:T:A	50	100	1	0.08351
19:43071612:G:A	50	100	1	0.0345
19:43071722:T:C	50	98	1	0.1147
19:43071776:G:A	50	100	0.98	0.02106
19:43072012:G:T	50	100	1	0.08424
19:43072395:C:T	50	98	1	0.1612
19:43072487:G:C	50	100	0.98	0.04938
19:43072536:C:T	50	100	1	0.2889
19:43072602:A:G	50	98	1	0.01888
19:43073039:G:A	50	100	1	0.01779
19:43073090:T:G	50	90	1	0.346
19:43073293:A:C	50	100	1	0.02088
19:43073347:G:C	50	96	1	0.3593
19:43073415:A:T	50	100	1	0.3462
19:43073434:C:T	50	100	1	0.3462
19:43073443:G:A	50	100	1	0.01616
19:43073578:C:G	50	100	1	0.0118
19:43073678:T:G	50	100	1	0.3462
19:43074164:T:G	50	100	0.98	0.1619
19:43074179:T:G	50	100	1	0.1621
19:43074211:G:A	50	100	1	0.06227
19:43074281:T:C	50	100	0.98	0.0512
19:43074357:G:A	50	98	1	0.01634
19:43074743:T:C	50	100	1	0.02106
19:43074860:C:G	50	98	1	0.0187
19:43074914:A:G	50	100	1	0.0345
19:43075049:G:C	50	98	0.98	0.1122
19:43075490:A:G	50	100	1	0.2941
19:43075736:G:C	50	100	0.99	0.0906
19:43075801:T:A	50	100	1	0.0216
19:43075951:G:A	50	100	0.88	0.01235
19:43076022:T:C	50	100	1	0.3459
19:43076065:A:C	50	100	1	0.02088
19:43076415:C:T	50	100	0.98	0.02923
19:43076596:A:G	50	100	1	0.2894
19:43076627:C:T	50	100	0.96	0.04466
19:43076884:A:C	50	100	1	0.06227
19:43076890:A:G	50	100	1	0.08406
19:43076912:G:C	50	100	1	0.01416
19:43077002:G:A	50	100	1	0.03468
19:43077171:C:T	50	98	1	0.346
19:43077184:A:G	50	100	1	0.01652
19:43077522:T:G	50	98	1	0.3462
19:43077625:T:G	50	100	1	0.02106
19:43077749:C:T	50	100	1	0.3462
19:43077783:C:A	50	100	1	0.346
19:43077855:G:A	50	100	1	0.3464
19:43078637:C:T	50	100	0.99	0.1977
19:43078792:T:G	50	100	1	0.01725
19:43078967:G:A	50	100	1	0.02015
19:43079037:T:C	50	100	1	0.02124
19:43079236:G:A	50	100	0.97	0.01652
19:43079280:A:G	50	98	1	0.4624
19:43079389:T:C	50	100	0.99	0.1968
19:43079419:G:A	50	100	1	0.08115
19:43079534:A:G	50	98	1	0.06227
19:43079634:G:A	50	100	0.9	0.02487
19:43079739:T:C	50	100	1	0.3473
19:43079935:G:A	50	98	1	0.1151
19:43080047:T:C	50	100	1	0.01652
19:43080051:T:C	50	98	1	0.4601
19:43080111:T:C	50	100	0.96	0.0443
19:43080118:G:A	50	100	1	0.02124
19:43080451:A:C	50	98	1	0.4601
19:43080513:C:T	50	100	1	0.01652
19:43080547:C:G	50	98	1	0.2934
19:43080699:A:G	50	98	1	0.1616
19:43080970:C:T	50	100	1	0.02124
19:43081420:A:G	50	100	1	0.02106
19:43081620:T:G	50	100	0.96	0.0443
19:43081787:T:A	50	100	0.98	0.07553
19:43081916:G:A	50	100	0.98	0.05919
19:43082031:T:C	50	100	1	0.4599
19:43082115:C:T	37	78.4	0.97	0.4537
19:43082256:A:G	50	100	1	0.01634
19:43082465:T:G	50	100	1	0.4606
19:43082512:C:G	50	98	1	0.4608
19:43082683:T:C	50	100	0.99	0.1959
19:43082854:C:G	50	100	1	0.02015
19:43083277:C:T	50	100	1	0.01652
19:43083329:G:A	50	100	1	0.02015
19:43083632:A:T	50	100	1	0.01961
19:43083731:G:A	50	100	1	0.0846
19:43083757:A:G	50	100	1	0.2879
19:43083776:T:A	50	100	1	0.0345
19:43083835:T:C	50	100	1	0.484
19:43083854:G:T	50	100	0.96	0.04484
19:43083935:G:C	50	100	1	0.02052
19:43083965:G:T	50	98	0.99	0.3887
19:43083988:C:T	50	100	1	0.0167
19:43084024:T:A	50	100	1	0.01235
19:43084041:C:T	50	100	1	0.01253
19:43084048:A:G	50	100	1	0.01235
19:43084056:T:C	50	98	0.94	0.05828
19:43084138:G:A	50	100	1	0.01961
19:43084148:G:A	50	100	1	0.01126
19:43084332:A:C	50	100	0.65	0.01471
19:43084360:A:C	50	100	1	0.1972
19:43084402:T:G	50	98	0.98	0.02015
19:43084406:G:A	50	98	0.98	0.02015
19:43084507:A:T	50	94	1	0.415
19:43084562:A:G	50	100	1	0.01997
19:43084591:C:A	50	100	1	0.02015
19:43084874:G:A	50	98	1	0.1596
19:43084910:G:A	50	100	1	0.01307
19:43085126:C:G	49	100	0.99	0.207
19:43085232:C:T	50	100	1	0.3689
19:43085395:C:T	50	98	1	0.01924
19:43085415:G:A	50	96	1	0.1592
19:43085502:T:G	50	100	1	0.0216
19:43085819:G:T	50	100	1	0.01452
19:43085835:G:C	50	100	1	0.0187
19:43085901:T:C	50	100	1	0.0187
19:43085998:G:A	50	100	1	0.1166
19:43086120:C:T	50	100	1	0.0187
19:43086238:C:T	50	100	1	0.0187
19:43086365:T:G	50	100	1	0.01852
19:43086427:T:C	50	100	0.82	0.01253
19:43086531:G:T	50	100	1	0.01852
19:43086645:A:T	50	100	1	0.01852
19:43086647:T:C	50	100	1	0.01852
19:43086709:G:A	50	100	1	0.3504
19:43086876:G:A	50	100	1	0.01416
19:43086928:T:G	50	100	1	0.01852
19:43086952:G:C	50	100	1	0.0216
19:43086954:T:C	50	100	1	0.01852
19:43087045:C:G	50	100	0.99	0.0276
19:43087191:A:G	50	100	1	0.02415
19:43087293:A:G	49	98	1	0.4664
19:43087381:C:T	50	100	1	0.01852
19:43087401:G:A	50	100	1	0.08733
19:43087433:T:C	50	100	1	0.01852
19:43087457:G:A	50	100	1	0.01852
19:43087618:T:C	50	98	0.99	0.1955
19:43087649:G:A	50	100	1	0.0187
19:43087681:T:C	50	100	1	0.3506
19:43087736:G:A	50	100	0.94	0.01852
19:43087770:A:C	50	100	1	0.01852
19:43087784:A:G	50	100	1	0.0187
19:43087815:G:A	50	98	1	0.0532
19:43087819:C:T	50	100	1	0.0187
19:43087820:C:G	50	100	1	0.01852
19:43087842:C:A	50	100	1	0.01852
19:43087886:T:G	50	100	1	0.01852
19:43087887:G:A	50	100	1	0.01852
19:43087965:A:G	50	100	0.99	0.1107
19:43087982:C:T	50	100	1	0.0187
19:43088100:C:T	50	100	1	0.02142
19:43088261:T:C	50	100	0.95	0.04448
19:43088520:G:T	50	98	0.99	0.06736
19:43088522:C:A	50	98	1	0.06718
19:43088627:C:T	50	100	0.95	0.01852
19:43088723:T:C	50	100	1	0.01852
19:43088864:G:A	50	100	1	0.0187
19:43088933:A:C	50	100	1	0.0187
19:43088958:A:G	50	100	1	0.03522
19:43089080:A:T	50	100	1	0.02142
19:43089096:A:G	50	100	1	0.01979
19:43089103:T:G	50	100	1	0.0187
19:43089156:A:C	50	100	1	0.01652
19:43089226:T:C	50	100	1	0.0187
19:43089241:T:G	50	100	1	0.01888
19:43089257:C:T	50	100	1	0.0187
19:43089269:C:T	50	100	0.99	0.4828
19:43089284:T:G	50	100	1	0.08388
19:43089398:G:A	50	100	1	0.01888
19:43089711:C:G	50	100	1	0.4274
19:43089721:A:T	50	100	1	0.4274
19:43089747:G:A	50	100	1	0.01852
19:43089763:C:T	50	100	1	0.08715
19:43089802:C:G	50	100	1	0.01852
19:43089835:T:C	50	100	1	0.01852
19:43089868:G:A	50	100	1	0.01888
19:43089888:T:A	50	100	0.92	0.0345
19:43090116:G:A	50	100	0.99	0.4664
19:43090179:G:A	50	100	1	0.0187
19:43090262:G:C	50	100	1	0.0167
19:43090267:G:C	50	100	0.99	0.1781
19:43090507:T:A	50	100	1	0.0167
19:43090590:A:T	50	100	1	0.0167
19:43090637:G:T	50	96	0.86	0.0256
19:43090661:G:A	50	100	1	0.02179
19:43090772:A:G	50	100	1	0.01688
19:43090796:T:A	49	98	0.94	0.04466
19:43090803:G:C	50	100	0.99	0.4664
19:43090853:G:A	50	100	0.96	0.01906
19:43091009:G:T	50	100	1	0.0167
19:43091264:G:A	50	100	0.96	0.01888
19:43091275:A:G	50	100	0.96	0.01888
19:43091374:T:G	50	100	0.99	0.4671
19:43091394:A:C	50	100	0.98	0.1955
19:43091454:A:C	50	100	0.98	0.4265
19:43091464:T:C	50	100	0.97	0.01888
19:43091569:A:G	50	100	0.96	0.02106
19:43091862:C:A	50	100	0.94	0.02796
19:43091943:C:G	50	100	1	0.0167
19:43092164:G:C	50	100	1	0.0187
19:43092270:G:T	50	100	1	0.0187
19:43092278:G:C	50	100	1	0.4488
19:43092332:G:A	50	100	0.94	0.01943
19:43092515:T:G	50	100	1	0.01924
19:43092603:G:T	50	100	1	0.0187
19:43092893:C:T	50	98	1	0.04938
19:43092960:G:A	50	100	0.96	0.0443
19:43092968:C:T	50	100	1	0.01888
19:43092970:G:C	50	100	0.99	0.01888
19:43092981:A:G	50	100	1	0.01888
19:43093001:T:C	50	98	1	0.4662
19:43093247:T:C	50	100	1	0.01888
19:43093277:C:T	50	100	1	0.01888
19:43093362:G:T	50	100	1	0.0236
19:43093499:A:G	50	98	1	0.01652
19:43093514:A:G	50	98	0.99	0.4435
19:43093589:A:T	50	100	0.99	0.08824
19:43093712:C:A	50	100	0.96	0.0345
19:43093739:C:A	50	98	0.98	0.0394
19:43093892:A:G	50	98	1	0.05138
19:43094108:T:C	50	98	0.99	0.1794
19:43094283:C:T	50	100	0.92	0.04248
19:43094498:G:C	50	100	1	0.0187
19:43094887:G:C	50	100	1	0.04902
19:43094974:C:G	50	100	0.96	0.0345
19:43095013:C:T	50	98	1	0.01834
19:43095031:C:A	50	98	1	0.01834
19:43095163:A:G	50	98	1	0.01616
19:43095342:T:G	48	95.8	0.95	0.03232
19:43095356:T:C	50	94	0.69	0.02342
19:43095526:G:A	50	100	0.95	0.01616
19:43095537:T:A	50	96	1	0.0325
19:43095546:G:A	50	98	1	0.01652
19:43095557:T:A	50	96	1	0.03304
19:43095654:T:A	50	98	0.98	0.4263
19:43095656:T:C	50	96	1	0.03377
19:43095683:G:A	50	96	1	0.03377
19:43095702:C:G	50	96	1	0.03359
19:43095817:T:C	49	93.9	1	0.03359
19:43095859:C:T	49	98	1	0.01616
19:43095874:G:C	50	98	1	0.01616
19:43095947:G:A	50	98	1	0.01652
19:43095954:G:T	50	94	1	0.03395
19:43096028:T:G	50	94	0.82	0.01107
19:43096030:G:A	50	94	0.82	0.01126
19:43096037:T:G	50	98	0.99	0.4352
19:43096038:A:G	50	98	0.99	0.4464
19:43096119:G:A	50	96	0.99	0.457
19:43096156:C:G	49	98	0.9	0.02796
19:43096184:G:A	48	100	1	0.01816
19:43096201:G:T	49	95.9	0.84	0.01307
19:43096206:C:G	50	96	0.88	0.01325
19:43096269:T:C	50	100	0.97	0.0345
19:43096272:A:C	49	98	1	0.03468
19:43096311:T:G	50	98	1	0.03468
19:43096380:G:T	50	98	1	0.4653
19:43096473:T:C	50	100	1	0.1825
19:43096534:T:A	50	100	1	0.01852
19:43096658:T:G	50	98	1	0.01634
19:43096709:G:A	50	98	0.98	0.04248
19:43096741:A:G	50	98	0.99	0.1607
19:43096825:T:G	50	100	0.97	0.0345
19:43096977:G:A	50	98	1	0.01598
19:43097156:T:A	50	100	1	0.01834
19:43097192:G:A	50	100	0.97	0.0345
19:43097325:A:C	50	98	0.98	0.4541
19:43097326:G:C	50	100	1	0.01779
19:43097499:T:A	50	100	1	0.01834
19:43097584:G:A	50	100	0.99	0.4263
19:43097585:A:C	50	100	0.99	0.4261
19:43097593:G:T	50	100	0.93	0.04394
19:43097607:C:G	50	94	0.96	0.06772
19:43097609:C:G	50	96	0.99	0.4648
19:43097635:G:C	50	100	0.99	0.4261
19:43097697:C:G	50	100	0.97	0.03486
19:43097756:C:A	50	98	1	0.01616
19:43097875:G:A	50	98	1	0.03922
19:43097974:T:C	50	100	0.95	0.01779
19:43098016:A:T	50	98	1	0.01598
19:43098043:C:T	50	100	1	0.01816
19:43098349:G:C	50	100	0.97	0.1255
19:43098434:T:C	50	100	0.94	0.02033
19:43098435:G:T	50	100	0.94	0.02033
19:43098523:C:A	50	98	0.98	0.1594
19:43098620:T:G	50	100	0.94	0.04357
19:43098787:T:C	50	92	0.98	0.1855
19:43098788:G:A	50	96	0.97	0.1423
19:43098820:G:C	50	98	0.99	0.0915
19:43098895:T:C	50	96	0.84	0.01017
19:43098922:G:A	50	100	0.98	0.2253
19:43099017:C:G	50	94	0.99	0.4628
19:43099056:A:G	50	96	0.98	0.03086
19:43099100:C:G	50	96	0.99	0.2279
19:43099117:G:T	50	96	1	0.0158
19:43099122:T:G	50	92	0.95	0.2268
19:43099196:C:A	50	98	0.99	0.1171
19:43099219:G:T	50	98	1	0.08279
19:43099220:A:T	50	98	0.97	0.05864
19:43099289:T:C	50	98	0.98	0.02106
19:43099301:T:C	50	96	0.94	0.1383
19:43099320:G:A	50	96	0.9	0.05828
19:43099364:A:G	50	94	0.85	0.09005
19:43099397:C:T	50	98	0.71	0.01126
19:43099416:A:G	50	90	0.93	0.1986
19:43099521:T:A	50	100	1	0.1069
19:43100045:A:T	50	100	1	0.09187
19:43100101:G:A	50	98	0.99	0.2199
19:43100141:A:G	50	100	1	0.04375
19:43100241:T:C	50	98	1	0.1356
19:43100470:G:A	50	98	1	0.04049
19:43100522:C:G	50	100	1	0.09568
19:43100571:T:C	47	87.2	0.98	0.4621
19:43100586:C:A	47	93.6	1	0.2032
19:43100743:A:T	48	95.8	1	0.2064
19:43100929:G:A	50	100	1	0.04339
19:43101025:A:G	50	98	1	0.04067
19:43101301:T:C	50	96	0.79	0.03577
19:43101424:T:C	50	100	0.99	0.2082
19:43101754:T:G	50	98	0.98	0.09368
19:43101794:T:C	50	98	1	0.1327
19:43102428:A:T	50	100	1	0.179
19:43102446:C:T	50	98	1	0.09296
19:43102496:G:A	50	100	1	0.1837
19:43102509:C:G	50	98	1	0.0935
19:43102762:G:A	50	100	1	0.1786
19:43102924:G:A	50	100	1	0.1792
19:43103053:T:C	50	98	1	0.461
19:43103109:C:T	50	98	1	0.461
19:43103114:G:C	50	98	1	0.461
19:43103817:G:A	50	100	1	0.05138
19:43103980:G:C	50	100	0.96	0.04866
19:43104141:A:G	50	98	1	0.2206
19:43104144:C:T	50	96	1	0.1837
19:43104160:C:A	50	96	1	0.1968
19:43104161:G:C	50	96	1	0.1968
19:43104173:G:A	50	100	0.78	0.01053
19:43104228:T:G	50	100	1	0.04085
19:43104310:A:T	50	100	1	0.09296
19:43104347:T:G	50	100	1	0.04085
19:43104348:T:G	50	100	1	0.04085
19:43104369:G:A	50	98	1	0.3186
19:43104441:T:A	50	98	1	0.348
19:43104637:A:G	50	100	1	0.0216
19:43104665:G:C	50	100	1	0.0512
19:43104824:G:C	50	100	0.99	0.2224
19:43105151:G:A	50	100	1	0.04085
19:43105158:T:C	50	100	1	0.09296
19:43105268:T:A	50	100	1	0.4606
19:43105319:C:T	50	100	1	0.05501
19:43105332:G:T	50	100	1	0.09296
19:43105616:T:C	50	100	1	0.1356
19:43105911:G:A	50	100	1	0.09296
19:43106366:T:C	50	100	1	0.01943
19:43106440:T:G	50	98	1	0.4604
19:43106452:C:T	50	98	1	0.4604
19:43106458:C:T	50	98	1	0.4604
19:43106559:C:G	50	100	0.99	0.02197
19:43106597:C:G	50	98	1	0.1839
19:43106631:G:T	50	98	1	0.1794
19:43106896:G:T	50	100	1	0.2093
19:43107030:C:T	50	100	1	0.2211
19:43107376:A:G	50	100	1	0.0423
19:43107541:G:C	50	100	1	0.221
19:43107809:G:A	50	100	0.88	0.01344
19:43107956:G:C	50	98	1	0.1841
19:43108125:C:A	49	98	1	0.3195
19:43108126:A:G	49	100	1	0.3195
19:43108468:T:C	49	100	1	0.1353
19:43108531:T:C	49	100	1	0.4553
19:43108626:T:C	50	100	1	0.3194
19:43108628:G:T	50	100	1	0.3192
19:43108751:T:A	50	100	1	0.2208
19:43108801:A:G	50	100	1	0.2208
19:43108863:C:T	50	100	1	0.09296
19:43109045:A:G	50	100	1	0.04085
19:43109437:G:A	50	100	1	0.04267
19:43109603:C:G	50	100	1	0.02052
19:43109751:A:C	50	100	1	0.04085
19:43109816:G:T	50	100	1	0.04085
19:43109827:C:A	50	100	1	0.04085
19:43109873:T:C	50	100	1	0.2052
19:43109975:C:T	50	98	1	0.1839
19:43110091:A:G	50	100	1	0.287
19:43110194:T:C	50	100	1	0.04248
19:43110292:T:C	50	98	1	0.1792
19:43110329:C:T	50	98	1	0.01561
19:43110504:G:A	50	100	1	0.02197
19:43110532:C:T	50	98	1	0.1841
19:43110730:C:G	45	100	0.99	0.0207
19:43110989:A:G	50	98	1	0.1845
19:43111005:G:T	50	98	1	0.1797
19:43111107:C:T	50	100	1	0.04085
19:43111138:G:A	50	100	1	0.2208
19:43111141:A:G	50	100	1	0.09277
19:43111145:A:G	50	100	1	0.05102
19:43111397:A:G	50	100	0.98	0.1089
19:43111648:C:A	50	98	0.99	0.04248
19:43111683:C:T	50	100	1	0.4602
19:43111823:A:G	50	98	0.97	0.04267
19:43111824:C:A	50	98	0.97	0.04267
19:43111906:G:A	50	100	1	0.2208
19:43112221:G:A	49	100	1	0.4602
19:43112310:G:A	50	100	1	0.2411
19:43112318:G:T	50	100	1	0.09314
19:43112353:C:T	50	98	1	0.1845
19:43112395:T:G	50	100	1	0.2208
19:43112406:T:C	50	100	1	0.04085
19:43112530:A:G	50	98	1	0.1845
19:43112611:G:C	50	100	0.96	0.04847
19:43112698:C:T	50	100	0.99	0.0423
19:43112743:G:A	50	100	0.99	0.169
19:43113073:C:G	50	100	0.96	0.04575
19:43113186:G:A	50	98	1	0.1797
19:43113215:C:T	50	100	0.98	0.04702
19:43113370:G:A	50	100	0.99	0.04248
19:43113567:T:C	50	100	0.99	0.04248
19:43113568:G:A	50	100	0.97	0.0472
19:43113722:T:G	50	100	1	0.2197
19:43113723:G:C	50	100	0.99	0.2197
19:43113782:A:G	50	100	1	0.2055
19:43113989:G:A	50	100	0.99	0.04248
19:43114092:C:A	50	90	0.99	0.3195
19:43114093:T:C	50	90	0.99	0.3195
19:43114296:C:A	50	100	0.98	0.1091
19:43114349:T:C	50	100	1	0.22
19:43114367:T:G	50	100	1	0.2195
19:43114369:C:G	50	100	1	0.2199
19:43114439:A:T	50	94	1	0.1799
19:43114851:T:C	50	100	1	0.04085
19:43114943:G:C	50	98	0.96	0.09405
19:43115473:A:G	50	100	0.99	0.2411
19:43115497:C:T	50	100	1	0.04085
19:43115548:G:A	50	96	0.99	0.1823
19:43115640:T:A	49	85.7	1	0.4602
19:43115774:C:T	50	100	0.99	0.01634
19:43115785:A:T	50	98	1	0.04194
19:43115899:G:A	50	100	1	0.1676
19:43115960:G:C	50	98	1	0.04194
19:43116023:C:T	50	96	1	0.1797
19:43116330:C:T	50	96	0.99	0.1848
19:43116333:C:T	50	100	1	0.0207
19:43116335:G:A	50	100	1	0.0207
19:43116603:C:A	50	96	1	0.1928
19:43116606:A:C	50	100	1	0.4602
19:43116655:G:A	50	100	1	0.2206
19:43116780:C:T	50	100	1	0.2208
19:43116917:A:G	50	100	1	0.04085
19:43117005:G:A	50	100	1	0.4602
19:43117170:G:A	50	100	1	0.09277
19:43117303:A:C	50	100	1	0.4604
19:43117333:A:G	50	100	0.96	0.01906
19:43117612:G:A	50	100	1	0.0423
19:43117665:G:T	50	100	1	0.09296
19:43117760:C:A	50	100	1	0.1353
19:43118052:A:G	50	100	0.94	0.02651
19:43118307:A:G	50	98	0.91	0.0532
19:43118395:A:T	50	100	1	0.01198
19:43118456:G:A	50	98	1	0.4597
19:43118506:A:G	50	100	1	0.01344
19:43118525:G:C	50	98	1	0.2168
19:43118575:A:G	50	76	0.92	0.15
19:43118744:A:G	50	100	1	0.01198
19:43118941:C:T	50	100	1	0.2876
19:43119006:G:A	50	98	1	0.1843
19:43119111:T:C	50	100	1	0.2208
19:43119195:C:T	50	100	0.98	0.04811
19:43120181:C:T	50	98	1	0.2208
19:43120243:C:T	50	100	1	0.4601
19:43120453:C:T	50	96	1	0.1396
19:43120455:C:T	50	100	0.99	0.1694
19:43120544:A:G	50	98	1	0.2208
19:43120749:G:A	50	100	1	0.1797
19:43120896:G:A	50	98	1	0.1354
19:43120960:G:T	50	98	0.8	0.03195
19:43121023:T:G	50	100	0.98	0.1175
19:43121103:A:G	50	98	0.99	0.0118
19:43121359:A:G	50	98	1	0.09949
19:43121385:G:C	50	100	1	0.02088
19:43121945:T:G	50	98	1	0.4597
19:43122350:T:G	50	100	1	0.0354
19:43122480:C:T	50	100	1	0.04049
19:43122490:T:C	50	100	1	0.0354
19:43122910:A:C	50	100	1	0.0354
19:43123128:T:C	50	100	1	0.0354
19:43123206:G:C	50	100	0.85	0.01325
19:43123288:A:C	50	100	0.72	0.01053
19:43123297:G:T	50	100	0.95	0.04684
19:43123447:A:C	49	98	0.94	0.04103
19:43123458:A:G	50	100	1	0.2872
19:43123613:A:G	50	100	1	0.03486
19:43123699:T:C	50	98	1	0.3615
19:43123867:G:C	50	100	0.96	0.01906
19:43124113:G:T	50	100	0.96	0.02142
19:43124576:G:A	50	100	0.95	0.0561
19:43124678:A:G	50	100	1	0.2324
19:43124823:G:C	50	100	1	0.0345
19:43125421:G:T	50	96	1	0.4584
19:43125810:C:A	50	98	0.87	0.01598
19:43125814:T:G	50	100	0.87	0.01598
19:43125965:C:A	50	98	1	0.03867
19:43125971:C:T	50	100	1	0.2344
19:43126283:G:A	50	100	1	0.04285
19:43126762:A:G	50	100	1	0.2674
19:43127135:G:A	50	100	1	0.2259
19:43127170:C:T	50	98	1	0.459
19:43127286:T:C	50	100	1	0.2162
19:43127533:C:T	50	100	1	0.2335
19:43127865:T:C	50	100	1	0.2689
19:43127967:C:T	50	100	0.99	0.02106
19:43128072:A:G	50	100	1	0.03486
19:43128605:A:C	50	100	1	0.03486
19:43128687:T:G	50	100	1	0.03486
19:43128758:A:G	50	100	1	0.256
19:43129014:G:A	50	100	0.8	0.03195
19:43129069:G:A	50	100	0.98	0.2663
19:43129377:C:A	50	98	0.94	0.02923
19:43129746:G:A	50	100	1	0.03522
19:43130025:G:T	50	100	1	0.0345
19:43130137:G:A	50	98	1	0.2551
19:43130404:C:T	50	100	0.99	0.01616
19:43130896:C:G	50	100	1	0.0345
19:43130938:C:T	50	100	1	0.2257
19:43131128:G:T	50	100	1	0.226
19:43131293:C:T	50	100	0.99	0.2745
19:43131454:C:T	50	100	0.99	0.4381
19:43131460:C:T	50	100	0.93	0.01525
19:43131465:C:T	50	98	0.98	0.2549
19:43131532:C:T	50	100	0.99	0.2721
19:43132172:G:A	48	100	0.99	0.2729
19:43132179:T:G	49	100	1	0.03377
19:43132267:A:G	49	100	0.99	0.1672
19:43132544:T:C	50	100	1	0.0345
19:43132912:C:G	50	100	0.98	0.2801
19:43133031:C:A	50	100	0.98	0.1638
19:43133064:G:A	50	96	0.95	0.2249
19:43133234:T:A	50	100	0.96	0.2907
19:43133290:G:A	49	85.7	0.96	0.4566
19:43133313:T:C	50	80	0.96	0.4212
19:43133317:C:A	50	80	0.95	0.4003
19:43133327:T:C	49	79.6	0.96	0.4172
19:43133411:T:C	50	82	0.97	0.3435
19:43133425:C:T	50	80	0.97	0.3466
19:43133529:C:T	50	84	0.98	0.4949
19:43133537:T:A	50	90	0.97	0.284
19:43133544:G:A	50	98	0.94	0.08479
19:43133663:C:T	50	98	0.97	0.4779
19:43133712:G:A	50	100	0.96	0.06445
19:43133726:A:T	50	98	0.99	0.218
19:43133738:A:G	50	94	0.97	0.4375
19:43133787:T:C	50	100	0.92	0.01507
19:43133855:C:G	50	98	0.99	0.07843
19:43133886:G:A	50	98	1	0.03286
19:43133939:A:G	50	98	1	0.02487
19:43134022:G:C	50	98	0.99	0.2787
19:43134069:A:G	50	100	0.98	0.0541
19:43134082:G:C	50	100	1	0.2313
19:43134103:C:T	50	100	1	0.2317
19:43134152:C:T	50	98	0.99	0.3401
19:43134194:T:G	50	100	0.97	0.01235
19:43134391:G:A	50	100	1	0.01253
19:43134605:T:C	50	100	0.94	0.0207
19:43134680:A:G	50	98	1	0.03014
19:43134764:T:C	50	100	0.94	0.03431
19:43134840:C:A	50	96	0.99	0.2594
19:43134841:A:G	50	96	0.99	0.2594
19:43134950:C:T	50	100	0.87	0.01235
19:43134951:A:G	50	100	1	0.01235
19:43135372:C:T	50	100	0.97	0.01616
19:43135590:A:G	50	100	0.97	0.01416
19:43136176:T:C	50	100	1	0.02487
19:43136242:C:T	50	100	1	0.02487
19:43136458:C:A	50	100	0.93	0.02124
19:43136550:T:A	50	100	0.99	0.341
19:43137155:T:C	50	100	0.84	0.01235
19:43137237:C:G	50	100	0.99	0.2554
19:43137784:G:A	50	100	0.98	0.1022
19:43137983:A:G	50	100	0.99	0.3402
19:43138123:T:C	50	100	0.95	0.01688
19:43138333:A:G	50	100	0.93	0.0207
19:43138506:G:A	50	100	0.91	0.0158
19:43138680:C:G	50	100	0.99	0.2605
19:43138842:T:C	50	100	0.97	0.01616
19:43138885:C:A	50	100	0.97	0.01616
19:43139226:A:T	50	100	0.99	0.3411
19:43140245:A:G	50	96	0.99	0.2124
19:43140395:G:A	50	98	0.99	0.1692
19:43140467:G:A	50	98	1	0.3749
19:43140492:T:C	50	100	0.7	0.01107
19:43141047:A:G	50	98	0.99	0.2687
19:43141202:C:G	50	98	0.99	0.3431
19:43141301:G:T	50	100	0.91	0.01616
19:43141389:G:C	50	98	0.99	0.2725
19:43141405:G:A	50	100	0.97	0.01634
19:43141608:T:G	50	98	0.98	0.01307
19:43141707:G:A	50	100	1	0.2634
19:43141902:T:C	50	98	0.96	0.1262
19:43142008:T:G	50	100	1	0.1699
19:43142012:C:T	50	100	1	0.02578
19:43142033:G:T	50	100	1	0.02542
19:43142040:G:T	50	100	1	0.02524
19:43142052:C:T	50	100	1	0.02524
19:43142234:G:A	50	98	0.97	0.01707
19:43142366:G:A	50	100	0.97	0.01634
19:43142385:G:C	50	100	1	0.3388
19:43142596:G:A	50	100	1	0.268
19:43142632:G:A	50	100	1	0.268
19:43142640:C:G	50	100	0.97	0.02124
19:43142694:G:A	50	98	0.97	0.01634
19:43142709:G:A	50	100	1	0.01253
19:43142925:A:C	50	100	1	0.1618
19:43142978:C:T	50	100	1	0.2426
19:43143740:G:A	50	100	0.98	0.01634
19:43143813:T:A	50	100	0.99	0.339
19:43143826:G:C	50	98	0.97	0.1369
19:43143854:T:G	50	100	1	0.2426
19:43143862:G:T	50	100	0.95	0.03304
19:43143922:C:A	50	100	0.99	0.3391
19:43143962:T:A	50	100	1	0.1618
19:43144194:A:G	50	100	1	0.02524
19:43144625:A:G	50	98	1	0.1619
19:43144666:T:C	50	92	0.81	0.01979
19:43144686:T:G	50	98	1	0.2431
19:43144915:G:A	50	98	1	0.1692
19:43144933:G:C	50	100	0.88	0.0187
19:43144995:A:G	50	98	0.99	0.2438
19:43145154:T:C	50	100	0.99	0.169
19:43145170:C:T	50	100	1	0.185
19:43145320:A:G	50	100	1	0.3388
19:43145368:T:G	50	100	0.99	0.08787
19:43145392:C:T	50	100	1	0.3074
19:43145629:G:A	50	100	1	0.2155
19:43145907:G:C	50	100	1	0.02524
19:43146165:G:A	50	100	1	0.339
19:43146176:T:C	50	100	0.95	0.02106
19:43146371:T:A	50	100	0.99	0.1481
19:43146578:G:T	50	100	1	0.2491
19:43147038:G:A	50	100	0.99	0.02106
19:43147084:G:A	50	100	1	0.3462
19:43147193:C:G	50	100	1	0.0158
19:43147418:A:T	50	100	1	0.1852
19:43147741:T:C	50	100	0.78	0.03123
19:43148078:C:T	50	100	1	0.0158
19:43148214:T:G	50	98	1	0.4895
19:43148316:A:T	50	100	1	0.0158
19:43148364:A:G	50	100	0.99	0.02124
19:43148374:G:A	50	100	1	0.3391
19:43148509:T:A	50	100	1	0.169
19:43148542:A:G	50	100	1	0.01652
19:43148556:T:A	50	100	1	0.1924
19:43148779:G:T	50	100	1	0.1216
19:43149206:T:C	50	100	1	0.1692
19:43149476:G:T	50	98	1	0.3386
19:43149541:C:T	50	98	0.97	0.01943
19:43149542:A:G	50	98	0.97	0.02015
19:43149645:G:A	50	78	1	0.3399
19:43149646:A:T	50	78	1	0.3401
19:43149650:C:G	50	78	1	0.3393
19:43149687:C:G	50	98	1	0.3395
19:43149771:G:A	50	98	0.97	0.03268
19:43150057:C:A	50	100	1	0.2162
19:43150087:G:A	50	100	1	0.05102
19:43150158:G:A	50	100	1	0.1857
19:43150396:A:G	50	100	1	0.02578
19:43150528:G:A	50	100	1	0.01943
19:43150538:G:A	50	100	0.97	0.02524
19:43150554:C:T	50	100	1	0.2162
19:43150926:C:T	50	100	1	0.02542
19:43150990:T:C	50	100	1	0.02124
19:43151147:T:C	50	100	1	0.1629
19:43151287:G:T	50	98	1	0.3384
19:43151357:G:A	50	100	0.99	0.0216
19:43151388:G:A	50	100	0.98	0.02705
19:43151552:G:T	50	98	0.99	0.3422
19:43151744:G:C	50	100	1	0.3382
19:43152440:A:C	50	100	1	0.0207
19:43152453:A:G	50	100	0.84	0.02088
19:43152616:G:A	50	100	1	0.1855
19:43152879:G:A	50	100	1	0.3386
19:43153194:C:T	50	100	1	0.01634
19:43153432:G:A	50	100	0.92	0.04103
19:43153637:C:G	50	96	0.99	0.1863
19:43153641:C:T	50	96	1	0.1863
19:43153727:G:C	50	100	1	0.02288
19:43154076:A:G	50	98	1	0.2315
19:43154127:C:T	50	100	1	0.01634
19:43154245:T:C	50	98	1	0.2337
19:43154326:C:G	50	100	1	0.1854
19:43154413:G:T	50	100	1	0.1625
19:43154594:C:G	50	100	1	0.01434
19:43154674:T:C	50	96	1	0.3304
19:43155365:G:A	50	100	1	0.1699
19:43155498:A:G	50	100	1	0.1487
19:43155962:G:T	50	100	0.99	0.01434
19:43156004:T:G	50	100	1	0.2159
19:43156081:A:G	49	95.9	0.99	0.3658
19:43156151:A:G	50	100	1	0.1705
19:43156314:T:C	50	98	1	0.3439
19:43156619:T:G	50	100	1	0.01634
19:43156754:G:C	50	100	1	0.2162
19:43156864:G:T	50	100	1	0.3293
19:43157268:G:A	50	100	1	0.216
19:43157316:G:T	50	100	1	0.0158
19:43157532:T:A	50	100	0.95	0.02378
19:43157638:A:G	50	100	1	0.1705
19:43158193:A:G	50	92	0.99	0.3442
19:43158371:A:G	50	98	0.98	0.3371
19:43158934:A:G	50	98	1	0.244
19:43159177:T:C	50	100	1	0.1705
19:43159356:C:T	50	100	1	0.01598
19:43159818:T:A	50	98	1	0.236
19:43159948:C:A	50	100	1	0.01688
19:43160200:T:A	50	100	1	0.02288
19:43160460:C:G	50	100	0.94	0.01434
19:43160479:A:G	50	100	0.94	0.01452
19:43160590:G:A	50	100	0.99	0.02179
19:43160985:C:A	50	100	0.95	0.02233
19:43161395:G:A	50	100	1	0.05374
19:43161502:C:A	50	100	1	0.05356
19:43161509:C:G	50	100	1	0.1494
19:43161588:G:T	50	100	0.92	0.02269
19:43161630:A:G	50	100	1	0.1627
19:43161746:A:T	50	100	1	0.183
19:43161759:C:G	50	100	1	0.244
19:43162147:T:A	50	100	1	0.3444
19:43162191:C:T	49	98	1	0.2504
19:43162240:G:A	49	100	1	0.01107
19:43162306:C:T	50	100	1	0.1703
19:43162409:C:G	50	100	1	0.3371
19:43162545:T:G	50	100	1	0.1703
19:43162917:G:C	50	100	1	0.1785
19:43162985:C:G	50	100	1	0.3371
19:43163041:G:A	50	98	0.99	0.1514
19:43163666:G:C	50	98	1	0.01997
19:43163688:A:G	50	100	0.91	0.01616
19:43163768:G:A	50	100	0.99	0.1721
19:43163886:A:T	50	96	0.99	0.1621
19:43163979:T:C	50	98	0.89	0.02869
19:43164360:T:C	50	100	0.83	0.01035
19:43164361:G:A	50	100	0.83	0.01035
19:43164615:G:C	50	100	1	0.02542
19:43164649:G:T	50	98	0.79	0.02687
19:43164658:A:T	50	98	0.79	0.02487
19:43164753:T:G	50	100	1	0.2467
19:43164958:G:A	50	100	1	0.02542
19:43165168:G:A	50	100	1	0.1703
19:43165247:C:T	50	100	1	0.1828
19:43165301:C:T	50	100	1	0.345
19:43165439:C:T	50	100	0.99	0.1705
19:43165506:A:G	50	100	1	0.1828
19:43165543:T:A	50	100	1	0.3375
19:43165593:A:C	50	100	1	0.3375
19:43165670:A:G	50	100	1	0.01961
19:43165836:G:C	50	100	1	0.4305
19:43165874:C:T	50	100	0.97	0.02542
19:43166134:C:T	50	100	1	0.02542
19:43166143:A:C	50	98	1	0.3375
19:43166315:G:A	50	100	1	0.2344
19:43166443:G:C	50	100	1	0.3375
19:43166606:A:G	50	100	1	0.3375
19:43166617:C:T	50	100	0.99	0.1492
19:43166707:G:A	50	100	1	0.1701
19:43166738:G:A	50	100	1	0.2344
19:43166907:G:A	50	100	1	0.02542
19:43167166:G:A	50	100	1	0.3375
19:43167191:A:C	50	100	1	0.1703
19:43167474:T:A	50	100	0.84	0.01507
19:43167491:A:C	50	100	1	0.3448
19:43167673:G:C	50	100	1	0.3301
19:43167751:T:A	50	100	1	0.05537
19:43167827:C:T	50	100	1	0.2342
19:43167864:A:G	50	100	1	0.02469
19:43168289:C:T	50	100	0.99	0.1993
19:43168472:C:A	50	100	1	0.03068
19:43168580:G:A	50	100	0.99	0.1629
19:43168586:A:G	50	100	1	0.01398
19:43168664:G:A	50	98	0.96	0.01979
19:43168671:G:C	50	98	0.96	0.01979
19:43168994:G:A	50	100	1	0.02542
19:43169038:T:C	50	100	1	0.1492
19:43169059:G:A	50	100	1	0.1988
19:43169110:G:C	50	100	0.99	0.2418
19:43169374:C:T	50	100	1	0.3375
19:43169390:C:G	50	100	0.99	0.01598
19:43169629:A:T	50	100	1	0.03068
19:43169955:A:C	50	100	1	0.2182
19:43170173:G:C	50	100	1	0.02469
19:43170410:A:G	50	100	1	0.02469
19:43170481:T:A	50	100	1	0.02487
19:43170913:C:T	50	100	1	0.02542
19:43171549:G:T	50	100	1	0.03086
19:43171773:G:C	50	98	0.99	0.2326
19:43171806:A:G	50	98	0.99	0.1489
19:43171914:G:T	49	100	1	0.3377
19:43172120:C:T	50	100	0.98	0.15
19:43172343:C:A	50	100	0.99	0.0138
19:43172695:C:G	50	98	0.99	0.1643
19:43172830:A:C	50	100	1	0.3371
19:43172872:C:A	50	100	1	0.01816
19:43172915:A:G	50	100	1	0.3417
19:43172962:T:C	50	100	1	0.4299
19:43173184:G:A	50	100	1	0.01398
19:43173458:A:T	50	100	0.99	0.1707
19:43173545:T:C	50	98	1	0.3371
19:43173834:C:A	50	100	1	0.3371
19:43173945:G:C	50	100	0.99	0.3393
19:43174087:T:A	50	100	0.99	0.1852
19:43174161:G:A	50	98	0.99	0.1647
19:43174230:G:C	50	96	1	0.3442
19:43174544:G:A	50	100	0.99	0.01598
19:43174862:G:A	50	100	1	0.03068
19:43174936:A:G	50	100	1	0.3922
19:43175057:T:C	50	98	0.98	0.1363
19:43175166:G:A	50	100	1	0.01416
19:43175258:A:G	50	100	1	0.3371
19:43175492:A:G	50	100	0.99	0.1723
19:43175585:G:C	50	100	1	0.02542
19:43175761:A:G	50	100	1	0.2313
19:43175885:T:A	50	100	0.98	0.1636
19:43175899:C:T	50	100	1	0.3417
19:43175956:G:A	50	100	0.99	0.0138
19:43175995:C:T	50	100	1	0.2393
19:43176015:C:A	50	98	0.8	0.01344
19:43176117:G:C	50	100	0.99	0.1638
19:43176236:C:A	50	100	1	0.03068
19:43176320:C:T	50	100	0.99	0.2393
19:43176509:C:G	50	100	1	0.02124
19:43176587:T:C	50	100	1	0.01598
19:43176679:A:G	49	100	0.99	0.1973
19:43176754:G:C	49	98	0.99	0.1639
19:43176874:C:T	50	100	1	0.3292
19:43176879:T:G	50	100	1	0.3292
19:43177060:A:G	50	100	0.95	0.07771
19:43177075:A:T	50	100	0.99	0.1487
19:43177280:G:C	50	100	0.99	0.1721
19:43177397:G:A	50	100	1	0.02542
19:43177576:T:G	50	100	0.99	0.3371
19:43177604:T:G	50	100	1	0.02542
19:43177628:G:C	50	100	1	0.02542
19:43177808:G:T	50	100	1	0.01979
19:43177816:G:A	50	100	1	0.05556
19:43178303:C:T	50	100	1	0.01398
19:43178439:T:C	50	98	1	0.1398
19:43178564:G:T	50	100	0.98	0.1643
19:43178565:A:T	50	100	0.98	0.1641
19:43178631:A:C	50	98	0.91	0.03159
19:43178730:T:G	50	96	0.99	0.1988
19:43178772:G:A	50	100	1	0.01598
19:43179129:A:G	50	100	0.99	0.1643
19:43179217:C:T	50	98	0.99	0.1641
19:43179224:A:G	50	98	0.99	0.1641
19:43179247:G:C	50	96	1	0.3617
19:43179319:A:G	50	98	1	0.3371
19:43179321:C:T	50	100	1	0.02033
19:43179501:T:C	50	100	1	0.1244
19:43179575:G:T	50	100	0.97	0.03105
19:43179744:G:A	50	100	1	0.01198
19:43179874:T:C	50	100	1	0.02542
19:43180047:G:A	50	100	0.87	0.02015
19:43180048:G:C	50	100	0.98	0.1265
19:43180143:C:G	50	100	1	0.01398
19:43180253:T:G	50	100	0.99	0.05556
19:43180255:A:G	50	100	0.99	0.05556
19:43180371:G:T	50	100	0.99	0.0138
19:43180479:G:C	50	100	0.99	0.05556
19:43181011:C:T	50	100	1	0.0187
19:43181066:C:G	50	100	0.99	0.1643
19:43181093:T:C	50	100	1	0.3364
19:43181186:C:T	50	100	1	0.01725
19:43181283:A:G	50	100	1	0.2308
19:43181559:C:T	50	100	1	0.3411
19:43181702:C:G	50	100	0.99	0.1723
19:43181766:T:C	50	100	0.97	0.0463
19:43181778:T:C	50	100	0.98	0.1641
19:43181959:G:A	50	100	1	0.2393
19:43182083:T:G	50	100	1	0.2395
19:43182176:A:C	50	100	1	0.3368
19:43182194:A:T	50	100	1	0.3411
19:43182368:A:G	50	100	0.98	0.1641
19:43182512:G:T	50	100	1	0.3411
19:43182595:C:G	50	100	1	0.3413
19:43182821:G:A	50	100	0.98	0.02542
19:43182853:G:A	50	98	0.99	0.1641
19:43182876:A:G	46	95.7	1	0.3361
19:43182898:T:C	50	100	0.85	0.01525
19:43183089:T:C	50	100	0.99	0.0138
19:43183173:C:G	50	100	0.96	0.05556
19:43183211:A:G	50	100	1	0.1725
19:43183244:G:A	50	98	0.97	0.1705
19:43183268:G:T	50	98	0.93	0.03958
19:43183284:G:T	50	100	1	0.01598
19:43183293:A:G	50	98	0.99	0.3735
19:43183297:A:G	50	82	0.98	0.2999
19:43183437:G:A	50	100	0.99	0.1725
19:43183448:G:A	50	100	1	0.01398
19:43183461:T:C	50	100	0.99	0.1725
19:43183554:G:A	50	100	0.91	0.01416
19:43183618:C:T	50	100	0.99	0.3417
19:43183630:T:G	50	100	0.86	0.03195
19:43183695:A:T	50	100	0.99	0.3375
19:43183729:C:G	50	100	1	0.01598
19:43183778:G:A	50	100	0.99	0.1503
19:43183975:C:T	50	100	0.99	0.1886
19:43184385:A:G	50	100	0.88	0.02269
19:43184431:A:T	50	100	0.97	0.02796
19:43184572:G:A	50	100	1	0.01416
19:43184590:G:A	50	100	0.94	0.02505
19:43184702:G:C	50	100	1	0.3377
19:43184756:C:T	50	100	1	0.01598
19:43184852:G:A	50	100	0.99	0.24
19:43185382:C:T	50	100	0.84	0.01162
19:43185442:C:A	49	95.9	1	0.352
19:43185499:G:C	50	100	0.96	0.1819
19:43185606:T:C	50	100	1	0.1888
19:43185850:G:A	34	91.2	0.99	0.1877
19:43186040:T:A	50	100	0.99	0.1917
19:43186046:G:A	50	98	0.92	0.03068
19:43186058:C:T	50	100	0.99	0.1233
19:43186119:A:G	50	100	1	0.3351
19:43186354:G:C	50	100	0.98	0.3597
19:43186470:C:T	50	100	1	0.02487
19:43186515:C:T	50	100	0.99	0.1708
19:43186516:T:C	50	100	0.99	0.1708
19:43186526:G:A	50	100	0.99	0.1708
19:43186548:T:C	50	100	0.99	0.1708
19:43186713:C:T	50	100	0.99	0.01598
19:43186927:C:T	50	100	1	0.3346
19:43186928:A:G	50	100	1	0.3346
19:43187098:G:A	50	100	0.97	0.02524
19:43187166:A:G	50	96	1	0.3433
19:43187338:G:C	50	100	0.98	0.02524
19:43187503:C:G	50	100	0.96	0.04212
19:43187505:C:G	50	100	0.96	0.04212
19:43187569:G:T	50	100	0.97	0.01307
19:43187572:C:T	50	100	0.97	0.01289
19:43187626:C:T	50	100	1	0.02487
19:43187671:T:G	50	100	1	0.3359
19:43187674:C:T	50	100	1	0.3359
19:43187772:T:G	50	98	1	0.3362
19:43187872:C:T	50	98	0.98	0.1852
19:43187907:G:A	50	92	0.95	0.4081
19:43188088:A:G	50	100	0.9	0.0138
19:43188113:G:T	50	98	1	0.1903
19:43188204:G:C	50	100	0.99	0.1705
19:43188223:T:C	50	100	0.76	0.01271
19:43188246:G:A	50	98	0.86	0.03341
19:43188323:T:A	50	100	0.97	0.02524
19:43188326:C:T	50	98	0.98	0.2289
19:43188327:G:A	50	100	0.99	0.0138
19:43188424:T:C	50	98	1	0.3125
19:43188425:G:A	50	98	1	0.3125
19:43188735:T:G	50	100	1	0.01598
19:43188842:G:C	50	100	1	0.3341
19:43188949:C:A	50	96	0.99	0.1698
19:43189099:G:C	50	98	0.99	0.3201
19:43189101:G:T	50	98	0.99	0.3201
19:43189113:T:G	50	98	0.99	0.3206
19:43189292:G:A	50	100	0.99	0.0138
19:43189306:C:G	50	100	0.99	0.1494
19:43189348:G:T	50	100	1	0.02505
19:43189542:C:G	50	100	0.97	0.02542
19:43189603:T:C	50	100	1	0.3197
19:43189740:G:A	50	100	1	0.3195
19:43189824:A:G	50	100	1	0.3195
19:43189850:C:A	50	100	1	0.3197
19:43189921:G:T	50	100	0.99	0.1494
19:43189952:A:G	50	100	0.99	0.1394
19:43190048:G:C	50	100	1	0.3194
19:43190082:C:T	50	100	1	0.1231
19:43190133:T:C	50	100	1	0.3194
19:43190405:T:C	50	100	1	0.02542
19:43190949:A:T	50	100	0.99	0.1699
19:43190951:G:A	50	100	1	0.01598
19:43191209:C:A	50	100	0.99	0.1698
19:43191482:T:C	50	100	1	0.3194
19:43191597:C:G	50	100	1	0.3195
19:43191644:G:C	50	100	0.99	0.1698
19:43191653:C:T	50	100	1	0.1233
19:43191688:T:G	50	100	1	0.3195
19:43191870:T:A	50	100	1	0.3241
19:43191880:A:G	50	98	1	0.03976
19:43191997:G:T	50	100	1	0.01961
19:43192014:G:T	50	100	1	0.01598
19:43192144:A:T	50	98	0.99	0.1496
19:43192149:G:A	50	100	1	0.02542
19:43192170:G:A	50	100	1	0.2371
19:43192452:A:G	50	98	1	0.01489
19:43192454:C:T	50	100	1	0.01471
19:43192480:A:G	50	100	1	0.01598
19:43192492:C:G	50	98	0.85	0.02288
19:43192512:G:A	50	100	1	0.01961
19:43192561:G:A	50	100	1	0.02542
19:43192823:A:G	50	100	1	0.2756
19:43192954:G:A	50	96	0.91	0.02306
19:43193077:G:A	50	100	0.99	0.3197
19:43193165:G:C	50	98	0.99	0.1894
19:43193688:A:G	50	100	1	0.01598
19:43193813:T:C	50	100	0.92	0.01017
19:43194026:A:T	50	100	1	0.02542
19:43194098:A:G	50	98	0.98	0.1494
19:43194148:A:T	50	98	0.99	0.1494
19:43194212:T:G	50	100	1	0.3199
19:43194280:C:T	50	100	0.98	0.1233
19:43194607:G:A	50	100	0.98	0.1138
19:43194822:T:C	50	100	0.99	0.3203
19:43195046:G:A	50	100	1	0.02433
19:43195056:T:C	50	100	1	0.01398
19:43195184:T:C	50	96	1	0.3128
19:43195227:T:C	50	100	1	0.02542
19:43195233:G:A	50	100	0.99	0.01053
19:43195265:A:G	50	100	0.98	0.4443
19:43195583:A:G	50	100	0.99	0.2711
19:43195587:T:G	50	100	0.99	0.2711
19:43195599:T:C	50	100	1	0.2712
19:43195762:G:T	49	100	1	0.321
19:43195763:T:C	50	98	1	0.3208
19:43195803:A:G	50	96	0.99	0.3357
19:43195829:A:G	49	95.9	1	0.3208
19:43195839:T:C	48	97.9	1	0.3208
19:43195991:C:A	50	100	0.99	0.01489
19:43196082:C:G	50	98	0.92	0.1679
19:43196187:A:G	50	100	0.99	0.3212
19:43196371:G:T	50	100	1	0.02542
19:43196482:T:G	50	98	0.99	0.3201
19:43196544:C:G	50	96	0.9	0.1436
19:43196730:G:A	50	100	1	0.01598
19:43196802:C:G	50	98	0.98	0.3306
19:43197862:G:A	49	100	0.95	0.01761
19:43200605:T:A	48	100	0.95	0.04902
19:43204641:G:A	47	100	0.75	0.03813
19:43205502:C:A	49	85.7	0.89	0.01688
19:43205504:C:G	49	85.7	0.9	0.01725
19:43205549:T:C	48	97.9	0.76	0.01344
19:43205573:A:G	48	95.8	0.81	0.03286
19:43205635:T:C	48	100	0.82	0.01253
19:43205672:C:T	48	100	0.82	0.01235
