## Supplemental Table 1 for "Genome-wide association study in Brazil identifies genetic susceptibility to tuberculosis with single-cell gene effects": TableS1_hpWGS_concordance_subset.csv (part 356 of 377)

snpID	total_call	percent_concordance	impute_score	MAF
19:43206960:G:A	50	98	0.86	0.01471
19:43207006:C:T	48	100	0.86	0.01325
19:43207259:G:T	48	97.9	0.84	0.0118
19:43207686:G:A	48	100	0.86	0.01471
19:43208385:A:G	48	100	0.77	0.02251
19:43210624:C:A	48	100	0.92	0.01707
19:43215842:G:T	48	97.9	0.9	0.01325
19:43216364:G:C	48	100	1	0.0167
19:43219491:T:C	48	97.9	1	0.0118
19:43222497:C:T	48	97.9	1	0.0118
19:43223233:C:A	48	97.9	0.87	0.04847
19:43224171:C:A	50	100	0.92	0.01688
19:43224752:T:G	48	97.9	1	0.0118
19:43227007:A:G	48	100	0.86	0.03558
19:43229884:T:C	48	97.9	1	0.0118
19:43233075:T:C	48	100	1	0.01688
19:43233265:A:C	48	89.6	0.62	0.01271
19:43233728:G:C	48	97.9	0.93	0.01707
19:43235510:C:G	48	100	0.82	0.01253
19:43240624:T:C	48	95.8	0.89	0.02088
19:43240814:T:G	50	90	0.82	0.02124
19:43240863:G:C	49	100	0.73	0.01452
19:43240865:G:A	49	95.9	0.73	0.01452
19:43240886:G:A	49	95.9	0.78	0.01525
19:43243369:T:C	48	95.8	0.82	0.03232
19:43250906:A:G	49	100	0.97	0.03831
19:43256492:A:G	49	98	0.93	0.01652
19:43257496:A:C	49	75.5	0.66	0.03014
19:43258277:C:T	49	100	0.68	0.01816
19:43258399:T:A	49	100	1	0.01507
19:43258757:G:A	49	100	1	0.01507
19:43258813:C:G	49	100	0.73	0.01017
19:43258847:A:G	49	100	0.7	0.01489
19:43258881:T:A	48	97.9	0.77	0.05664
19:43258890:G:T	47	97.9	0.75	0.06137
19:43259131:C:T	49	98	0.76	0.01634
19:43259171:G:A	49	100	0.88	0.01434
19:43260411:C:G	49	98	0.75	0.01598
19:43260638:C:T	50	94	0.62	0.0118
19:43260639:C:G	50	94	0.62	0.01144
19:43260652:A:C	50	86	0.61	0.02451
19:43260786:T:C	50	100	1	0.04448
19:43260863:A:G	50	96	0.98	0.4415
19:43261123:T:G	50	100	1	0.08297
19:43261245:C:G	50	100	0.8	0.01017
19:43261461:G:C	50	100	0.72	0.01107
19:43261613:A:C	50	100	0.98	0.4359
19:43261648:A:T	50	100	0.98	0.4361
19:43261678:C:A	50	98	0.98	0.2683
19:43261786:A:G	50	100	0.98	0.2433
19:43261892:C:A	50	100	1	0.02197
19:43261930:T:C	50	100	0.98	0.01307
19:43262072:C:T	50	100	1	0.01089
19:43262231:A:G	50	100	0.98	0.1518
19:43262240:C:A	50	100	0.99	0.4346
19:43262373:G:A	50	100	1	0.01307
19:43262426:T:G	50	100	0.99	0.2409
19:43262453:A:C	50	100	0.99	0.2415
19:43262462:A:C	50	100	0.99	0.2418
19:43262507:T:G	50	100	1	0.08279
19:43262733:G:A	50	100	1	0.08279
19:43263823:C:A	50	98	1	0.2672
19:43263960:T:C	50	100	0.92	0.01652
19:43263973:G:T	50	96	0.89	0.03195
19:43264030:C:T	50	100	1	0.4339
19:43264602:C:T	50	100	1	0.01561
19:43265004:G:C	50	100	1	0.08279
19:43265192:A:G	50	98	0.93	0.0285
19:43265285:T:C	50	100	1	0.03214
19:43265291:C:T	50	100	1	0.2674
19:43265634:A:C	50	98	1	0.03232
19:43265637:C:T	50	100	1	0.4334
19:43265681:G:A	50	100	0.99	0.1469
19:43265711:T:G	50	98	0.98	0.2482
19:43265829:A:C	50	100	1	0.2663
19:43265980:C:A	50	100	0.99	0.1465
19:43265997:T:C	49	95.9	1	0.437
19:43266005:A:G	50	96	1	0.4334
19:43266101:C:A	49	93.9	0.99	0.1467
19:43266109:G:A	50	96	1	0.407
19:43266141:A:T	50	100	0.99	0.1598
19:43266142:G:T	50	100	0.99	0.1598
19:43266167:C:A	50	98	0.99	0.325
19:43266232:G:A	50	100	1	0.08279
19:43266360:T:C	50	100	0.94	0.1068
19:43266414:A:G	50	100	0.98	0.08097
19:43266690:G:A	50	92	0.92	0.01398
19:43266716:C:T	50	100	0.99	0.05737
19:43266892:A:G	50	100	0.99	0.1476
19:43267122:A:G	50	100	0.99	0.2435
19:43267230:A:G	50	100	1	0.4323
19:43267260:A:G	50	100	1	0.2672
19:43267274:C:T	50	100	0.98	0.01743
19:43267418:T:C	50	100	0.99	0.2435
19:43267517:G:T	50	100	1	0.01162
19:43268118:G:T	50	100	0.99	0.1603
19:43268150:C:T	50	100	0.99	0.1474
19:43268237:C:T	50	100	1	0.4323
19:43268263:C:T	50	100	1	0.1429
19:43268332:C:G	50	100	0.99	0.03195
19:43268484:A:C	50	100	1	0.01307
19:43268519:G:A	50	100	1	0.0837
19:43268600:G:A	50	98	1	0.05792
19:43268636:C:G	50	98	1	0.0837
19:43268940:C:A	50	100	0.96	0.02269
19:43269064:G:A	50	100	1	0.1334
19:43269067:G:T	50	100	1	0.1334
19:43269074:G:A	50	100	0.94	0.01489
19:43269078:A:C	50	98	1	0.0837
19:43269135:G:C	50	100	0.99	0.1467
19:43269151:T:C	50	100	0.99	0.248
19:43269292:C:A	50	100	1	0.0118
19:43269310:C:A	50	100	0.99	0.1463
19:43269380:G:C	50	100	0.99	0.1463
19:43269420:G:A	50	100	0.99	0.146
19:43269422:G:A	50	98	0.99	0.07553
19:43269447:T:C	50	98	1	0.431
19:43269474:G:A	50	98	1	0.431
19:43269497:C:T	50	100	0.94	0.01489
19:43269714:T:C	50	100	1	0.03195
19:43269881:T:C	50	98	0.94	0.07625
19:43269953:G:C	50	100	0.99	0.1463
19:43270155:G:A	50	100	1	0.01307
19:43270157:G:C	50	100	0.96	0.04321
19:43270217:T:G	50	98	1	0.01307
19:43270222:G:C	50	98	1	0.01307
19:43270226:A:G	50	100	1	0.01307
19:43270229:G:T	50	100	1	0.01307
19:43270331:T:A	50	100	1	0.01307
19:43270604:G:C	50	100	1	0.04484
19:43270626:G:T	50	100	0.98	0.01307
19:43270701:T:C	50	100	1	0.2446
19:43270723:G:T	50	100	0.98	0.01743
19:43270730:T:G	50	100	1	0.08188
19:43270779:G:A	50	100	1	0.02197
19:43270780:C:T	50	100	1	0.02269
19:43271151:A:G	50	100	1	0.01561
19:43271220:G:A	50	100	1	0.2674
19:43271221:C:T	50	100	0.93	0.01598
19:43271433:A:C	50	100	0.99	0.2331
19:43271565:T:C	50	100	1	0.4316
19:43271605:C:T	50	100	1	0.2812
19:43271807:T:C	50	96	1	0.4316
19:43271859:A:C	50	96	1	0.2676
19:43271926:C:T	50	100	1	0.03195
19:43272240:G:C	50	100	1	0.05428
19:43272348:A:G	50	100	0.99	0.1465
19:43272580:C:A	50	100	0.96	0.01126
19:43272585:T:G	50	100	0.96	0.01126
19:43272714:C:A	50	100	1	0.03195
19:43272801:T:G	50	100	1	0.2665
19:43272929:C:A	50	100	0.7	0.02197
19:43272948:T:A	50	100	0.94	0.01489
19:43272994:G:C	50	100	1	0.2676
19:43273351:T:C	50	100	0.99	0.1463
19:43273384:A:G	50	100	1	0.4323
19:43273385:T:G	50	100	0.99	0.1463
19:43273419:G:T	50	100	1	0.2672
19:43273538:C:A	50	100	1	0.03195
19:43273755:G:A	50	100	0.99	0.01198
19:43273935:A:G	50	100	1	0.2789
19:43274087:A:T	50	100	0.98	0.01198
19:43274175:A:G	50	100	1	0.4337
19:43274271:A:G	50	100	1	0.4334
19:43274289:T:A	50	98	0.99	0.04484
19:43274350:T:A	50	100	1	0.4334
19:43274358:C:T	50	100	1	0.4334
19:43274376:T:G	50	100	1	0.4332
19:43274563:C:G	50	100	1	0.1463
19:43274660:G:A	50	100	1	0.01325
19:43274698:G:A	50	100	0.99	0.04866
19:43274855:G:A	50	100	1	0.1598
19:43274923:A:G	50	100	1	0.1598
19:43275002:T:C	50	100	0.99	0.09477
19:43275407:C:T	50	100	0.99	0.1598
19:43275408:A:G	50	96	1	0.4339
19:43275591:T:A	50	100	1	0.2751
19:43275617:G:A	50	100	0.94	0.01489
19:43275671:G:A	50	100	0.99	0.04484
19:43275746:C:T	50	100	1	0.02215
19:43275789:T:C	50	94	1	0.4332
19:43276036:A:G	50	98	0.99	0.1462
19:43276059:G:A	50	100	1	0.2667
19:43276190:G:A	50	100	1	0.03195
19:43276244:C:T	50	100	0.98	0.01071
19:43276734:G:A	50	100	0.9	0.01198
19:43276832:A:T	50	100	1	0.4332
19:43277029:A:G	50	100	0.94	0.01489
19:43277105:C:T	50	100	1	0.1462
19:43277625:A:G	50	100	1	0.2658
19:43277747:T:C	50	100	1	0.01325
19:43277876:T:A	50	100	1	0.2431
19:43278155:G:A	50	100	0.98	0.4316
19:43278275:G:A	50	100	0.96	0.08097
19:43278325:T:G	50	100	0.99	0.1443
19:43278450:A:G	50	100	0.98	0.04267
19:43278588:T:C	50	98	0.93	0.02269
19:43278648:A:G	50	100	0.99	0.4355
19:43278963:A:T	50	96	0.97	0.0846
19:43279200:A:C	49	100	1	0.4337
19:43279827:T:C	50	100	0.94	0.01525
19:43279843:A:C	50	98	0.98	0.08896
19:43279862:A:C	50	98	0.97	0.08896
19:43280127:C:T	50	98	0.97	0.07916
19:43280140:T:A	50	96	0.99	0.4136
19:43280157:T:C	50	98	0.98	0.3313
19:43280345:G:A	50	100	1	0.01344
19:43280553:A:T	50	100	1	0.01307
19:43280665:G:C	50	90	0.98	0.3931
19:43280667:C:T	50	90	0.98	0.3938
19:43280669:T:C	49	93.9	0.98	0.3942
19:43280684:T:G	50	100	1	0.01307
19:43281195:A:G	50	100	0.94	0.01507
19:43281290:G:A	50	98	0.94	0.01507
19:43281451:G:C	50	100	0.99	0.06264
19:43281592:C:T	50	100	0.94	0.02397
19:43282080:G:A	50	100	0.99	0.01289
19:43282097:A:T	50	100	0.99	0.01289
19:43282112:G:A	50	100	0.99	0.04484
19:43282173:G:A	50	100	1	0.03195
19:43282304:A:G	50	100	0.98	0.01289
19:43282486:C:T	50	100	0.93	0.02451
19:43282509:A:G	50	100	0.93	0.02342
19:43282648:A:G	50	100	1	0.05283
19:43282694:A:G	50	100	0.93	0.02342
19:43282740:G:A	50	100	0.93	0.02324
19:43282755:A:G	50	100	0.93	0.02342
19:43282792:T:C	50	100	1	0.05265
19:43282803:T:C	50	100	1	0.05265
19:43282832:A:G	50	98	0.96	0.3097
19:43282870:C:T	50	96	0.89	0.02342
19:43282944:G:T	50	98	0.98	0.2462
19:43283159:C:T	50	98	0.94	0.04503
19:43283160:G:C	50	88	0.94	0.08406
19:43283165:T:C	50	100	0.99	0.2476
19:43283177:T:C	50	88	0.94	0.09296
19:43283203:A:G	50	100	0.98	0.246
19:43283297:T:G	49	95.9	0.93	0.02342
19:43283415:A:G	49	95.9	0.97	0.1224
19:43283521:T:A	50	84	0.92	0.08007
19:43283555:G:A	50	82	0.93	0.07789
19:43283569:C:T	50	100	1	0.04448
19:43283585:G:T	50	100	0.93	0.02251
19:43283684:G:C	50	100	0.9	0.01198
19:43283762:A:G	50	98	0.98	0.3088
19:43283767:A:G	50	98	0.98	0.3086
19:43283810:T:C	50	100	1	0.04466
19:43283814:T:C	50	100	1	0.04466
19:43284022:G:A	50	98	0.97	0.0167
19:43284144:G:C	50	100	0.94	0.02179
19:43284346:A:G	50	100	0.93	0.02215
19:43284565:C:G	50	100	0.93	0.02233
19:43284729:G:A	50	100	0.98	0.3402
19:43284897:A:G	50	100	0.93	0.01253
19:43285062:G:T	50	98	0.96	0.02233
19:43285066:A:T	50	100	0.99	0.04412
19:43285079:T:C	50	100	0.97	0.02233
19:43285227:C:A	50	100	0.92	0.01253
19:43285275:A:T	50	90	0.96	0.1803
19:43285454:C:T	50	100	0.98	0.01543
19:43285660:C:G	50	100	0.99	0.03141
19:43285673:G:T	50	96	0.99	0.0325
19:43285683:T:C	50	100	0.93	0.02015
19:43285722:C:T	50	98	0.96	0.2308
19:43285756:G:A	50	96	0.64	0.0207
19:43285762:T:C	50	90	0.88	0.1009
19:43285788:G:A	49	89.8	0.91	0.2369
19:43285789:C:T	50	94	0.94	0.1251
19:43285831:G:C	49	93.9	0.97	0.3005
19:43285853:G:T	50	90	0.97	0.3475
19:43285860:G:A	50	90	0.95	0.3629
19:43285864:A:G	50	92	0.96	0.3241
19:43285889:C:G	49	81.6	0.94	0.4386
19:43285895:C:T	50	88	0.93	0.2741
19:43285901:G:A	49	87.8	0.92	0.4109
19:43285902:C:A	50	96	0.75	0.01561
19:43285929:T:C	50	96	0.77	0.04793
19:43285968:T:A	50	90	0.97	0.2834
19:43285971:C:G	50	90	0.97	0.2834
19:43286065:G:A	50	100	0.68	0.03232
19:43286106:C:G	50	100	0.96	0.1293
19:43286276:C:G	50	96	0.85	0.01489
19:43286344:A:G	50	96	0.85	0.09296
19:43286385:T:C	50	96	0.98	0.2215
19:43286599:G:A	50	98	0.98	0.297
19:43287246:G:A	50	100	0.98	0.01725
19:43287264:C:A	50	100	1	0.03595
19:43287268:G:A	50	100	0.78	0.01307
19:43287277:G:A	50	100	1	0.03595
19:43287454:A:G	50	100	1	0.01434
19:43287467:C:T	50	100	1	0.01471
19:43287501:A:G	50	98	0.98	0.2809
19:43287548:A:G	50	100	0.98	0.2807
19:43287700:C:A	50	100	0.98	0.3012
19:43288155:T:C	50	100	0.99	0.2654
19:43288240:A:G	50	100	0.88	0.01997
19:43288389:C:G	50	100	0.98	0.3332
19:43288497:C:G	50	100	0.98	0.321
19:43288527:T:C	50	100	0.99	0.461
19:43288850:T:A	50	100	1	0.01216
19:43289011:A:G	50	100	0.97	0.01616
19:43289104:A:C	50	98	0.99	0.461
19:43289202:T:C	50	100	0.92	0.08896
19:43289363:A:G	50	100	0.95	0.08969
19:43289436:A:G	49	100	0.99	0.2731
19:43289446:G:C	50	100	0.91	0.04357
19:43289867:A:C	50	100	0.96	0.03359
19:43289889:G:T	50	100	0.99	0.3012
19:43290001:T:A	50	100	0.99	0.2645
19:43290434:T:C	50	100	0.98	0.1218
19:43290466:T:G	50	100	0.99	0.3021
19:43290703:A:T	50	100	1	0.0325
19:43290777:C:G	50	100	0.98	0.274
19:43291053:T:C	50	100	1	0.01216
19:43291307:C:A	50	100	1	0.03268
19:43291791:T:C	50	100	1	0.0325
19:43291843:A:G	50	100	0.99	0.03867
19:43291864:A:T	50	100	0.98	0.01543
19:43291868:T:C	50	100	0.97	0.05683
19:43292154:C:T	50	100	1	0.0325
19:43292536:C:A	50	100	0.99	0.2725
19:43292700:T:G	50	100	1	0.03268
19:43293377:G:A	50	100	0.98	0.3328
19:43293627:T:G	50	100	1	0.03268
19:43293654:T:G	50	100	1	0.03141
19:43293680:A:C	50	100	0.99	0.2653
19:43293681:G:A	50	100	0.99	0.2653
19:43293743:C:A	50	98	1	0.01216
19:43293786:C:A	50	96	0.99	0.3017
19:43293787:A:G	50	98	1	0.3016
19:43293815:G:T	50	100	0.99	0.2404
19:43294075:C:G	50	100	1	0.03577
19:43294180:C:A	50	100	1	0.3007
19:43294190:A:G	50	100	1	0.03577
19:43294392:T:G	50	100	0.98	0.01543
19:43294770:G:A	50	100	1	0.2647
19:43294790:C:T	50	100	1	0.01071
19:43294881:T:C	50	100	1	0.2723
19:43295069:C:T	50	98	1	0.2723
19:43295076:C:T	50	100	0.99	0.05519
19:43295205:A:T	49	100	0.94	0.01997
19:43295248:G:A	50	100	1	0.03903
19:43295280:C:G	50	100	0.99	0.05683
19:43295357:G:C	50	100	0.96	0.03341
19:43295854:G:T	50	100	1	0.01144
19:43296439:T:C	50	100	0.99	0.2803
19:43296726:C:T	50	100	1	0.03577
19:43296809:A:C	50	100	0.99	0.09132
19:43296816:C:A	50	100	0.96	0.0345
19:43297404:G:A	50	100	1	0.03577
19:43297531:C:T	50	100	1	0.3017
19:43297715:G:A	50	100	1	0.03595
19:43298138:A:G	50	100	1	0.0325
19:43298505:G:A	50	100	0.88	0.01979
19:43298678:G:A	50	100	1	0.1202
19:43298799:A:C	50	100	0.99	0.2393
19:43298877:C:G	50	100	1	0.05683
19:43298982:A:G	50	100	1	0.05683
19:43299626:A:G	50	100	0.99	0.3148
19:43299963:A:G	50	100	0.99	0.03159
19:43300202:C:T	50	100	0.92	0.04684
19:43300444:C:T	50	100	0.99	0.2792
19:43300610:C:G	50	100	0.99	0.2783
19:43301014:A:G	50	100	0.96	0.03341
19:43301176:G:A	50	100	1	0.1238
19:43301317:G:A	50	100	0.99	0.03159
19:43301463:G:A	50	100	0.96	0.01797
19:43301490:C:T	50	100	0.99	0.03159
19:43301574:C:T	50	100	1	0.0532
19:43301579:A:G	50	100	1	0.28
19:43302163:A:C	50	100	1	0.05664
19:43302310:G:A	50	100	1	0.03831
19:43302407:T:C	50	100	0.96	0.08751
19:43302608:C:G	50	100	0.8	0.01452
19:43302662:C:A	50	100	1	0.3155
19:43303000:A:C	50	100	1	0.03468
19:43303030:G:T	50	100	1	0.3155
19:43303467:G:T	50	100	1	0.03831
19:43303488:G:A	50	100	0.99	0.3106
19:43303941:C:T	50	100	0.99	0.03159
19:43303966:A:C	50	100	0.99	0.03159
19:43303999:G:A	50	100	1	0.03831
19:43304250:C:A	50	100	0.94	0.03159
19:43304265:C:G	50	100	0.96	0.03341
19:43304322:A:G	50	100	0.99	0.03177
19:43304406:C:G	50	100	0.99	0.03159
19:43304583:C:T	50	100	0.97	0.0236
19:43305012:A:G	50	100	0.99	0.03159
19:43305076:G:A	50	100	0.99	0.03159
19:43305165:C:T	50	100	0.99	0.03159
19:43305264:A:G	50	100	0.99	0.03177
19:43305273:G:A	50	100	0.99	0.03159
19:43305369:T:C	50	100	0.83	0.01271
19:43305451:A:G	50	100	1	0.05374
19:43305727:A:G	50	100	0.99	0.03159
19:43305795:G:A	50	100	0.98	0.06481
19:43305875:G:A	50	100	0.97	0.06554
19:43305910:C:T	50	100	0.99	0.03159
19:43305911:G:A	50	100	1	0.1289
19:43305931:G:A	50	100	0.98	0.06481
19:43306079:G:A	50	100	1	0.05737
19:43306134:C:G	50	100	1	0.1518
19:43306139:C:T	50	100	0.96	0.03322
19:43306143:C:G	50	100	0.96	0.03322
19:43306636:C:T	50	98	1	0.1514
19:43306657:G:A	50	100	0.98	0.1287
19:43306700:C:G	50	98	0.99	0.3974
19:43307006:C:T	50	100	1	0.1107
19:43307659:C:T	50	96	1	0.1505
19:43307726:G:T	50	96	1	0.1505
19:43307933:G:A	50	100	0.98	0.06935
19:43308149:G:A	50	100	1	0.02015
19:43308856:G:T	50	100	0.97	0.03413
19:43309176:C:T	50	98	1	0.1503
19:43309267:G:A	50	100	1	0.05301
19:43309430:C:T	50	98	1	0.1505
19:43309714:T:C	50	100	1	0.02015
19:43310058:A:G	50	98	0.98	0.2268
19:43310352:G:A	50	100	1	0.02015
19:43310808:C:A	50	100	0.98	0.01543
19:43311082:G:A	50	98	0.99	0.2847
19:43311416:C:A	50	100	0.99	0.2823
19:43311530:G:A	49	100	1	0.02015
19:43311875:A:T	50	98	1	0.1705
19:43311949:T:A	50	98	0.93	0.03032
19:43312459:C:T	50	100	0.73	0.01307
19:43312591:G:A	50	98	0.94	0.03504
19:43312942:A:G	50	98	1	0.1374
19:43313271:A:G	50	98	1	0.1698
19:43313309:T:C	50	98	1	0.1701
19:43313401:G:A	50	98	0.99	0.1454
19:43313405:C:T	50	100	1	0.05301
19:43313846:T:C	50	98	0.99	0.2413
19:43313950:G:A	50	100	1	0.02015
19:43314058:T:C	50	98	1	0.1701
19:43314120:G:A	50	100	0.96	0.03522
19:43314372:C:T	50	100	1	0.04067
19:43314652:A:G	50	100	1	0.2702
19:43315101:C:T	50	98	1	0.2734
19:43315110:T:C	50	98	1	0.2947
19:43315252:T:G	50	98	0.98	0.2665
19:43315332:T:C	50	100	1	0.03667
19:43315749:C:T	50	98	1	0.02124
19:43315798:T:A	50	100	1	0.06009
19:43315826:T:A	50	98	1	0.2814
19:43315993:G:A	50	100	1	0.06009
19:43316023:G:A	50	100	0.99	0.4893
19:43316424:A:G	50	98	1	0.2807
19:43316656:A:G	50	100	1	0.3028
19:43317064:C:G	50	100	0.99	0.4895
19:43317343:A:G	50	100	0.96	0.02651
19:43317649:T:C	50	100	0.96	0.0305
19:43317709:G:A	50	98	1	0.02197
19:43318010:C:T	50	100	1	0.3083
19:43318178:T:C	50	96	0.76	0.03667
19:43318220:T:C	50	100	0.97	0.01053
19:43318535:G:A	50	100	0.99	0.496
19:43318843:T:A	50	100	1	0.3117
19:43318913:G:T	50	98	0.91	0.03232
19:43319096:C:T	50	100	1	0.3083
19:43319232:G:T	50	98	1	0.2859
19:43319661:G:T	50	100	0.96	0.03068
19:43320006:A:G	50	100	0.94	0.1086
19:43320359:A:G	50	100	0.99	0.4653
19:43320422:C:T	50	100	1	0.3083
19:43320724:C:G	50	100	0.97	0.118
19:43320727:C:G	50	98	1	0.2536
19:43320790:A:T	50	98	1	0.2536
19:43321057:G:C	49	98	0.99	0.3081
19:43321084:G:T	49	98	0.99	0.3081
19:43321147:C:T	50	98	0.99	0.3083
19:43321208:G:A	50	100	0.99	0.3083
19:43321251:C:T	50	100	0.99	0.3083
19:43321342:G:C	50	100	0.96	0.0541
19:43321784:G:A	50	100	0.99	0.3085
19:43321933:A:G	50	100	0.99	0.3085
19:43322586:T:C	50	98	0.96	0.02251
19:43322974:T:C	50	100	0.92	0.05047
19:43323247:A:G	50	100	0.98	0.3115
19:43323273:G:A	50	100	0.9	0.01144
19:43323299:C:G	50	100	0.98	0.4967
19:43323346:A:G	50	100	0.97	0.3114
19:43323354:T:C	50	100	0.98	0.3114
19:43323415:C:T	50	100	0.94	0.05011
19:43323520:T:C	50	98	0.98	0.3114
19:43323531:A:G	50	100	0.98	0.3114
19:43323546:G:A	50	100	0.96	0.3117
19:43323682:G:A	50	98	0.91	0.2874
19:43324080:C:T	50	98	0.94	0.1792
19:43324259:G:T	50	96	0.94	0.3341
19:43324382:C:T	50	98	0.74	0.01507
19:43324425:T:C	50	98	0.96	0.1705
19:43324453:G:A	50	98	0.95	0.185
19:43324518:C:T	50	100	0.96	0.1162
19:43324610:C:G	50	100	0.74	0.02124
19:43324623:T:C	50	100	0.94	0.01507
19:43325271:G:A	50	100	0.98	0.1013
19:43325421:T:G	50	100	0.96	0.01053
19:43325480:G:A	50	100	0.92	0.02487
19:43325569:G:C	50	100	0.98	0.1015
19:43325661:G:A	50	98	0.91	0.02869
19:43325854:G:A	50	100	0.98	0.1051
19:43326410:G:A	50	100	0.99	0.0354
19:43326421:A:G	50	100	0.98	0.05338
19:43326422:T:C	50	100	0.94	0.03667
19:43326524:A:C	50	100	0.93	0.3097
19:43326565:T:G	50	100	0.99	0.01924
19:43326737:C:T	50	98	0.92	0.02887
19:43326882:A:G	50	100	0.93	0.02596
19:43326967:C:A	50	100	0.83	0.02233
19:43327735:C:T	50	100	1	0.03558
19:43327782:G:C	50	98	0.84	0.1305
19:43327878:T:C	50	98	0.85	0.0138
19:43328130:C:T	48	100	0.83	0.03976
19:43328191:C:T	50	98	0.89	0.01344
19:43328500:C:T	50	100	0.87	0.0394
19:43328565:C:T	50	94	0.75	0.08351
19:43328925:C:T	50	100	0.98	0.03577
19:43328941:T:C	50	100	0.9	0.01126
19:43328959:G:A	50	100	0.97	0.03631
19:43329085:G:A	50	86	0.85	0.3132
19:43329107:A:G	50	100	0.94	0.2694
19:43329199:T:C	50	100	0.97	0.1013
19:43329307:G:T	50	100	0.93	0.01707
19:43329334:A:G	49	79.6	0.93	0.1204
19:43329354:G:A	50	100	1	0.03595
19:43329380:T:C	50	98	0.97	0.114
19:43329388:C:T	50	100	1	0.03595
19:43329769:A:G	50	98	0.95	0.2562
19:43329929:C:T	50	98	0.78	0.01924
19:43330409:C:T	50	100	1	0.03595
19:43330435:C:T	50	100	0.81	0.01906
19:43330741:A:C	50	100	0.94	0.02179
19:43330924:G:A	50	96	0.89	0.0354
19:43331256:C:A	50	100	0.98	0.03649
19:43331459:A:G	50	88	0.87	0.2954
19:43331461:C:G	50	86	0.84	0.3295
19:43331618:C:T	50	96	0.92	0.2643
19:43331778:A:G	50	100	0.93	0.01053
19:43331783:C:T	50	98	0.94	0.2282
19:43332009:C:T	50	100	0.84	0.02015
19:43332118:G:A	50	100	0.96	0.1391
19:43333400:A:C	50	100	0.97	0.409
19:43333594:G:T	50	98	0.88	0.02288
19:43334163:G:C	50	100	0.97	0.1483
19:43334381:G:A	50	100	0.99	0.01162
19:43334601:G:T	50	100	0.98	0.09877
19:43334735:G:A	50	100	0.91	0.05301
19:43334782:T:C	50	100	0.98	0.1022
19:43334933:T:A	50	100	0.96	0.2286
19:43335795:C:T	50	100	0.95	0.01053
19:43335796:G:A	50	100	0.97	0.1521
19:43335824:G:A	50	100	0.98	0.03141
19:43335893:C:A	50	88	0.97	0.388
19:43335936:T:C	50	98	0.98	0.2298
19:43337238:G:A	50	100	0.89	0.03232
19:43337523:C:T	50	100	0.91	0.06554
19:43337624:C:G	50	98	0.98	0.01834
19:43337686:T:C	50	100	0.97	0.05719
19:43337720:T:C	50	100	0.98	0.2462
19:43338005:C:T	50	100	0.97	0.05701
19:43338570:C:A	50	100	0.97	0.4956
19:43338700:T:C	50	100	0.93	0.06935
19:43339609:G:C	50	100	0.99	0.01089
19:43339753:G:A	50	100	0.98	0.01325
19:43339878:T:C	50	100	0.98	0.01325
19:43340025:C:T	50	100	0.96	0.1903
19:43340102:C:T	50	100	0.96	0.05556
19:43340421:G:A	50	100	0.97	0.05701
19:43340422:A:G	50	100	0.97	0.05701
19:43340625:A:G	50	100	0.93	0.01344
19:43340666:G:A	50	100	0.98	0.09931
19:43340715:T:G	50	100	0.99	0.01126
19:43340795:G:A	50	100	0.97	0.01688
19:43340800:T:C	50	100	0.96	0.1518
19:43341441:G:A	50	100	0.91	0.06663
19:43341826:T:A	50	100	0.97	0.03141
19:43341879:G:A	50	100	0.98	0.4926
19:43341910:G:A	50	100	0.98	0.3789
19:43342086:A:G	50	100	0.98	0.3927
19:43342247:C:T	50	100	0.96	0.05701
19:43342289:G:A	50	100	0.85	0.03014
19:43342315:C:T	50	100	0.92	0.02832
19:43342401:A:G	50	100	0.96	0.1485
19:43342496:A:G	50	98	0.95	0.01053
19:43342773:G:A	50	100	0.98	0.3793
19:43342837:C:T	50	100	0.97	0.1026
19:43343094:A:G	50	100	0.97	0.03141
19:43343210:T:G	50	98	0.9	0.02578
19:43343225:C:T	50	100	0.94	0.0236
19:43343353:C:T	50	100	0.98	0.09931
19:43343649:T:G	50	96	0.95	0.1863
19:43343650:A:T	50	98	0.95	0.1866
19:43343752:T:C	50	100	0.89	0.09459
19:43343853:T:G	50	100	0.9	0.03195
19:43344236:A:G	50	100	0.98	0.104
19:43344574:A:G	49	100	0.98	0.3976
19:43344792:G:T	50	98	0.87	0.01725
19:43345051:C:T	49	100	0.83	0.01344
19:43345198:A:G	50	100	0.96	0.1184
19:43345278:C:T	50	84	0.96	0.1184
19:43345287:G:A	50	82	0.96	0.1186
19:43345324:A:G	50	90	0.98	0.488
19:43345346:G:A	50	98	0.98	0.09931
19:43345417:G:C	50	92	0.9	0.2576
19:43345977:G:C	50	100	0.96	0.01543
19:43345981:T:C	50	100	0.95	0.01543
19:43346011:C:T	50	100	0.95	0.2809
19:43346562:T:C	50	100	0.98	0.3825
19:43346589:A:C	50	100	0.96	0.05701
19:43347120:A:G	50	100	0.89	0.09423
19:43347243:A:T	50	100	0.94	0.01017
19:43347584:A:G	50	98	0.89	0.01398
19:43347594:A:G	50	98	0.81	0.01598
19:43347783:A:G	50	100	0.98	0.4119
19:43347788:C:A	50	100	0.89	0.0138
19:43347913:C:G	50	98	0.95	0.3342
19:43348309:G:A	50	100	0.96	0.1492
19:43348348:C:G	50	100	0.87	0.01616
19:43348545:C:T	50	100	0.82	0.01271
19:43348618:G:A	50	100	0.95	0.01362
19:43348716:T:C	50	100	0.97	0.4094
19:43348717:G:A	50	100	0.96	0.2255
19:43348867:A:G	50	98	0.96	0.1273
19:43349069:A:G	50	96	0.91	0.04158
19:43349338:C:G	50	100	0.92	0.01362
19:43349426:G:A	50	78	0.83	0.01924
19:43349456:A:G	50	100	0.98	0.4105
19:43349546:G:C	50	100	0.73	0.01289
19:43349594:T:C	50	100	0.95	0.05683
19:43349647:G:A	50	100	0.98	0.4081
19:43349871:A:G	50	80	0.95	0.01906
19:43350001:C:G	50	100	0.91	0.01834
19:43350002:A:G	50	100	0.91	0.01888
19:43350286:C:T	50	98	0.93	0.1498
19:43350561:G:A	50	100	0.98	0.01144
19:43351067:T:A	50	100	0.95	0.2415
19:43351554:T:C	50	98	0.98	0.01325
19:43351577:G:T	50	100	0.96	0.3938
19:43352103:T:C	50	100	0.79	0.01906
19:43352441:C:T	50	98	0.82	0.01852
19:43353721:G:C	50	100	0.93	0.4099
19:43353892:A:T	50	100	0.89	0.02415
19:43353914:G:A	50	100	0.92	0.0581
19:43354078:G:A	50	100	0.92	0.01089
19:43354165:G:A	50	92	0.9	0.35
19:43354426:G:A	50	100	0.84	0.1142
19:43355042:C:T	44	88.6	0.78	0.3522
19:43355397:T:C	50	92	0.81	0.3039
19:43355810:T:C	50	100	0.72	0.01362
19:43355878:G:A	50	96	0.76	0.1667
19:43355896:G:T	49	85.7	0.76	0.3083
19:43355901:G:A	50	88	0.78	0.3902
19:43355924:C:T	50	96	0.6	0.09804
19:43356040:T:G	46	93.5	0.62	0.01325
19:43356097:G:T	38	97.4	0.78	0.0118
19:43360396:C:A	50	96	0.86	0.498
19:43360528:G:A	46	91.3	0.79	0.02542
19:43360835:C:G	50	100	0.73	0.01961
19:43360937:C:T	50	98	0.91	0.2344
19:43360940:G:A	50	100	0.85	0.2021
19:43360966:C:A	50	100	0.87	0.2061
19:43360977:C:T	50	100	0.84	0.2017
19:43361392:C:G	50	84	0.88	0.1975
19:43361540:G:A	49	95.9	0.94	0.2589
19:43361688:G:T	49	95.9	0.91	0.4893
19:43361758:G:A	48	100	0.77	0.02052
19:43361776:C:A	49	98	0.93	0.2397
19:43361874:G:A	50	100	0.77	0.01344
19:43361883:G:A	45	100	0.9	0.2041
19:43362024:C:T	50	100	0.88	0.02306
19:43362096:T:A	50	98	0.76	0.01035
19:43362103:A:G	50	98	0.76	0.01017
19:43362297:G:A	50	100	0.94	0.0581
19:43362465:C:T	50	98	0.94	0.2571
19:43362501:T:G	50	100	0.96	0.2406
19:43362504:G:A	50	100	0.8	0.02505
19:43362505:G:A	50	98	0.73	0.01634
19:43362671:T:C	50	100	0.95	0.3867
19:43362700:C:T	50	100	0.95	0.01943
19:43362754:G:A	50	100	0.96	0.2413
19:43362891:G:A	50	100	0.95	0.01943
19:43362946:G:T	50	100	0.92	0.04248
19:43362980:A:G	50	100	0.92	0.04248
19:43363017:C:T	50	100	0.91	0.09459
19:43363019:C:G	50	100	0.92	0.09459
19:43363026:C:T	50	100	0.92	0.09459
19:43363030:T:A	50	100	0.95	0.01943
19:43363186:C:T	50	98	0.94	0.1026
19:43363197:G:A	50	100	0.92	0.1872
19:43363281:T:G	50	100	0.82	0.02505
19:43363313:C:A	50	100	0.97	0.2464
19:43363506:G:A	50	98	0.92	0.2447
19:43363708:C:T	50	100	0.92	0.02106
19:43363740:T:C	50	98	0.88	0.03468
19:43363914:C:T	50	100	0.89	0.144
19:43363997:G:A	50	100	0.88	0.02306
19:43364077:G:A	50	100	0.97	0.2413
19:43364186:C:T	50	98	0.93	0.09386
19:43364225:A:G	50	96	0.95	0.2433
19:43364275:G:A	50	100	0.84	0.02052
19:43364290:T:C	50	100	0.9	0.02469
19:43364332:T:C	50	92	0.91	0.02778
19:43364497:C:A	50	96	0.73	0.02033
19:43365240:C:T	50	98	0.84	0.1167
19:43365692:C:T	49	95.9	0.93	0.4891
19:43365815:G:A	50	100	0.92	0.2391
19:43365855:T:A	50	100	0.91	0.2039
19:43366057:A:G	50	100	0.96	0.01943
19:43366303:A:G	50	98	0.95	0.3805
19:43366320:G:A	50	100	0.97	0.02633
19:43366735:C:T	50	98	0.92	0.1625
19:43366801:T:C	50	96	0.94	0.2442
19:43366802:A:T	50	96	0.94	0.2442
19:43367183:G:A	50	100	0.97	0.02469
19:43367344:C:G	50	100	0.96	0.01924
19:43367498:C:T	50	100	0.96	0.01924
19:43367629:G:A	50	84	0.92	0.1701
19:43368500:A:G	50	100	0.98	0.01924
19:43368660:A:G	50	100	0.91	0.02505
19:43369052:C:T	50	100	0.94	0.02433
19:43369224:G:A	47	100	0.93	0.4599
19:43369240:C:T	49	100	0.99	0.01924
19:43369672:C:T	50	98	0.92	0.1224
19:43369679:C:T	50	100	0.88	0.04884
19:43370231:C:T	27	81.5	0.83	0.4027
19:43370458:C:A	49	100	0.98	0.01924
19:43370501:T:C	49	91.8	0.88	0.08987
19:43370511:C:T	49	93.9	0.89	0.08769
19:43370611:G:A	50	98	0.96	0.1135
19:43370700:T:C	50	100	0.95	0.09314
19:43370711:C:T	50	98	0.96	0.2792
19:43370739:A:C	50	98	0.86	0.1625
19:43370819:G:A	50	100	0.96	0.09259
19:43370876:C:G	50	100	0.97	0.3506
19:43371548:C:T	50	100	0.9	0.01761
19:43371557:C:T	50	100	0.82	0.01489
19:43371750:T:G	48	89.6	0.97	0.0935
19:43371759:G:A	48	91.7	0.97	0.09368
19:43371770:G:A	49	98	0.92	0.1973
19:43371806:T:C	50	100	0.97	0.09314
19:43371807:T:A	50	100	0.97	0.09314
19:43371814:T:C	50	100	0.97	0.09314
19:43371968:G:A	50	100	0.98	0.1124
19:43372162:A:T	50	100	0.95	0.3177
19:43372318:G:A	50	96	0.9	0.1095
19:43372490:G:C	50	100	1	0.01816
19:43372739:G:A	50	100	0.96	0.2796
19:43372761:G:A	50	100	0.98	0.09187
19:43372779:G:A	50	100	0.97	0.258
19:43372831:C:T	50	100	0.97	0.3497
19:43372839:T:G	50	100	0.97	0.3502
19:43372842:T:G	50	100	0.97	0.35
19:43372849:A:G	50	100	0.97	0.3509
19:43373133:T:C	50	100	0.7	0.01688
19:43373242:C:T	49	100	0.94	0.28
19:43373254:G:T	49	98	0.91	0.1345
19:43373388:C:G	49	83.7	0.95	0.2549
19:43373607:C:A	50	96	0.8	0.05283
19:43373988:T:C	49	95.9	0.88	0.2878
19:43374051:G:A	48	85.4	0.89	0.4134
19:43374252:C:T	49	95.9	0.86	0.1173
19:43374513:C:A	50	98	0.6	0.01725
19:43374715:C:T	50	94	0.88	0.3266
19:43374723:C:T	50	96	0.89	0.388
19:43374741:T:G	50	96	0.74	0.01834
19:43374743:A:G	50	96	0.74	0.01816
19:43374748:A:G	50	92	0.74	0.02015
19:43374752:A:G	50	90	0.74	0.01834
19:43374763:C:T	49	89.8	0.66	0.02179
19:43375057:G:A	23	82.6	0.79	0.1763
19:43378684:C:T	38	97.4	0.72	0.01489
19:43378686:C:A	42	95.2	0.87	0.09405
19:43378743:A:C	41	92.7	0.75	0.05374
19:43378859:G:A	50	98	0.82	0.08388
19:43378861:C:A	50	100	0.91	0.1115
19:43378882:C:T	50	98	0.9	0.04448
19:43378887:A:C	50	100	0.9	0.03341
19:43378905:C:T	50	96	0.86	0.1198
19:43378972:C:T	50	96	0.93	0.2999
19:43378974:G:A	50	100	0.93	0.1336
19:43379074:C:A	50	100	0.79	0.0187
19:43379121:G:C	50	98	0.92	0.1013
19:43379161:C:G	50	96	0.94	0.4178
19:43379210:C:T	50	100	0.92	0.1236
19:43379244:G:A	50	100	0.81	0.01688
19:43379282:A:G	50	100	0.92	0.1236
19:43379289:T:C	50	100	0.92	0.1235
19:43379538:A:C	50	98	0.9	0.04339
19:43379554:C:G	50	100	0.95	0.1327
19:43379573:T:C	50	100	0.75	0.01779
19:43379628:A:G	50	96	0.94	0.3041
19:43379727:C:T	50	100	0.88	0.0423
19:43379735:G:A	49	95.9	0.94	0.3008
19:43379786:G:A	50	94	0.93	0.4248
19:43379793:A:G	50	96	0.94	0.3021
19:43380151:G:A	50	98	0.94	0.3014
19:43380189:G:C	50	100	0.97	0.1117
19:43380248:C:G	50	100	0.91	0.07771
19:43380257:G:C	50	98	0.93	0.1035
19:43380933:T:C	50	100	0.97	0.2738
19:43381427:C:A	50	98	0.96	0.09568
19:43381794:G:A	50	98	0.96	0.02342
19:43381835:G:T	50	100	0.99	0.1658
19:43382015:G:A	50	100	1	0.01616
19:43382207:A:G	50	100	0.98	0.3785
19:43382222:C:T	50	98	0.7	0.02288
19:43382260:A:G	50	100	0.98	0.3785
19:43382347:T:G	50	98	0.97	0.09858
19:43382469:G:A	50	100	0.98	0.2772
19:43382593:G:A	50	100	1	0.1456
19:43382941:T:C	50	100	0.99	0.4323
19:43383125:A:T	50	100	0.98	0.1926
19:43383131:A:T	50	98	0.93	0.09041
19:43383205:C:G	50	100	0.98	0.2767
19:43383815:T:C	50	100	0.99	0.4319
19:43384121:A:G	48	100	0.99	0.195
19:43384125:T:C	48	100	1	0.4323
19:43384144:G:A	50	100	0.86	0.05011
19:43384368:C:T	50	98	1	0.2199
19:43384378:T:G	50	100	1	0.1808
19:43384634:T:C	50	100	0.98	0.2237
19:43384763:G:A	50	98	0.99	0.1694
19:43384847:G:A	50	100	1	0.2391
19:43384978:A:G	50	100	1	0.4299
19:43385252:A:T	50	100	1	0.2017
19:43385299:C:T	50	100	1	0.01616
19:43385390:T:C	50	100	0.99	0.2137
19:43385564:A:G	50	100	0.99	0.2135
19:43385836:C:A	50	100	0.99	0.2017
19:43387469:G:A	50	100	1	0.01943
19:43387696:G:A	50	98	0.93	0.1529
19:43387730:C:G	50	100	1	0.2111
19:43387793:A:G	50	100	0.92	0.01979
19:43387933:G:C	50	98	0.99	0.1572
19:43388065:G:C	50	96	0.99	0.1999
19:43388179:G:T	50	100	0.86	0.01253
19:43388873:C:T	50	100	1	0.2028
19:43389222:T:C	50	100	0.95	0.01616
19:43389339:C:T	50	98	0.86	0.01852
19:43389433:G:C	50	100	0.99	0.2012
19:43389737:T:C	50	100	0.98	0.1008
19:43390871:A:G	50	100	1	0.2113
19:43390882:T:G	50	98	0.98	0.05447
19:43390887:A:C	50	98	0.98	0.05447
19:43391417:T:C	50	96	0.94	0.1009
19:43391628:G:A	50	100	1	0.05338
19:43391689:C:A	50	100	0.98	0.09568
19:43391710:C:G	50	100	1	0.01616
19:43391769:A:G	50	100	1	0.01616
19:43392104:A:G	50	100	1	0.2013
19:43392298:G:A	50	100	0.98	0.09641
19:43392434:G:A	50	100	1	0.02015
19:43393295:C:T	50	98	1	0.01634
19:43393393:T:A	50	96	1	0.43120000000000003
19:43393461:A:T	50	100	0.98	0.08932
19:43393509:A:C	50	96	0.94	0.3266
19:43393570:T:C	49	93.9	0.94	0.1309
19:43393594:A:G	50	100	0.93	0.02778
19:43393603:A:G	50	98	1	0.4119
19:43393802:A:G	47	95.7	0.99	0.3115
19:43394248:G:A	50	98	1	0.3528
19:43394424:C:T	50	98	1	0.3528
19:43394659:A:G	50	98	1	0.3526
19:43394867:T:A	50	98	1	0.3524
19:43394937:T:G	50	98	0.99	0.2355
19:43395307:A:G	50	100	0.97	0.03431
19:43395323:A:T	50	98	1	0.425
19:43395742:G:T	50	100	0.83	0.01071
19:43395804:C:T	50	98	0.98	0.2847
19:43396070:A:G	50	98	1	0.3321
19:43396545:T:C	50	100	0.87	0.04339
19:43396813:G:C	50	98	1	0.3321
19:43397006:G:T	50	100	1	0.3321
19:43397040:G:C	50	100	1	0.01598
19:43397160:C:T	50	100	0.99	0.3284
19:43397647:G:C	49	98	0.98	0.2749
19:43397679:G:A	49	98	0.98	0.2832
19:43398692:C:A	50	100	1	0.01598
19:43399238:T:C	50	100	1	0.01598
19:43399874:G:A	50	100	1	0.3337
19:43399877:A:G	50	100	1	0.3499
19:43401106:C:T	50	98	0.93	0.01126
19:43401333:T:C	50	100	1	0.01961
19:43401438:T:G	50	100	1	0.0158
19:43402037:C:T	50	100	1	0.06209
19:43402447:G:T	50	100	0.99	0.35
19:43402634:A:G	50	100	1	0.3344
19:43402811:T:C	50	100	0.99	0.3324
19:43403276:G:C	50	100	0.99	0.3295
19:43403487:G:T	50	100	1	0.02015
19:43403889:A:G	50	100	0.99	0.3319
19:43404413:T:C	50	100	1	0.01979
19:43404463:T:C	50	100	0.99	0.3319
19:43404477:A:C	50	100	0.88	0.106
19:43404554:A:G	50	100	1	0.0158
19:43404674:C:A	50	98	0.94	0.0345
19:43404698:G:C	50	100	1	0.02015
19:43404937:G:A	50	100	1	0.0158
19:43405262:A:C	50	100	1	0.06718
19:43405325:T:G	50	100	1	0.0158
19:43405397:A:G	50	100	0.99	0.3359
19:43405506:A:G	48	100	0.99	0.3359
19:43405606:A:C	50	96	0.99	0.06373
19:43405805:T:C	50	100	1	0.3359
19:43406026:C:T	45	100	1	0.0158
19:43406432:C:T	50	100	0.83	0.01071
19:43406497:G:T	50	100	0.99	0.2021
19:43406612:A:G	50	100	1	0.4268
19:43406683:C:T	50	100	0.74	0.01198
19:43406931:G:T	49	95.9	0.86	0.03195
19:43407093:G:C	50	100	1	0.01997
19:43407173:A:T	50	98	0.98	0.252
19:43408071:C:G	50	100	1	0.0158
19:43408081:C:T	50	100	1	0.06137
19:43408219:G:C	50	100	0.99	0.2861
19:43408282:G:T	50	100	0.88	0.01797
19:43408412:C:G	50	100	0.99	0.3524
19:43408556:C:T	50	100	0.99	0.3549
19:43408787:C:T	50	100	1	0.2843
19:43408810:A:G	50	100	1	0.2869
19:43409715:G:T	50	98	0.99	0.2023
19:43409914:T:G	50	100	1	0.3157
19:43410681:T:C	50	98	0.97	0.2475
19:43410749:A:G	50	100	0.99	0.3729
19:43410932:G:A	50	100	1	0.02106
19:43411260:G:A	50	100	1	0.313
19:43412402:T:C	50	100	1	0.3128
19:43412564:G:A	50	98	1	0.2849
19:43412819:A:C	50	100	1	0.01888
19:43413153:C:T	50	100	1	0.0158
19:43413277:G:A	50	100	0.97	0.0158
19:43413577:A:G	50	100	1	0.0158
19:43415514:C:T	50	100	1	0.2328
19:43415656:G:A	50	100	1	0.2867
19:43415689:A:G	49	100	1	0.3152
19:43416291:C:G	50	96	0.97	0.3364
19:43416460:G:T	50	98	0.87	0.06264
19:43416994:C:T	50	100	0.99	0.3112
19:43417109:G:A	50	100	0.92	0.01235
19:43417133:G:A	50	98	0.99	0.3106
19:43417444:A:C	50	100	1	0.02033
19:43417909:A:G	50	100	0.97	0.2171
19:43418148:G:A	50	100	0.96	0.217
19:43418856:C:T	50	98	0.78	0.01053
19:43419645:C:T	50	100	1	0.01888
19:43420785:G:T	50	100	1	0.0345
19:43420975:A:G	50	100	0.96	0.3248
19:43421836:G:A	50	100	1	0.01489
19:43422034:T:C	50	100	1	0.01489
19:43422180:G:A	50	100	0.95	0.08297
19:43422223:A:G	50	100	1	0.03468
19:43422783:T:A	50	98	0.86	0.08388
19:43423752:T:C	50	100	0.94	0.0866
19:43423755:C:T	50	98	1	0.01507
19:43423928:G:A	49	100	0.94	0.3255
19:43424191:C:T	50	100	0.97	0.01507
19:43424277:C:T	50	100	0.87	0.02796
19:43424568:G:A	50	100	0.95	0.08007
19:43424655:C:T	50	100	1	0.04975
19:43424843:A:G	50	100	0.97	0.1193
19:43425841:T:C	50	100	0.89	0.04067
19:43425967:G:C	50	100	0.97	0.1184
19:43425990:G:C	50	96	0.84	0.05701
19:43426571:C:T	50	98	0.9	0.04539
19:43426592:C:A	50	100	0.99	0.02033
19:43426913:A:G	50	100	0.97	0.03722
19:43427203:G:A	50	98	0.99	0.1993
19:43427208:G:A	50	98	0.99	0.1995
19:43427272:A:C	49	98	0.98	0.2749
19:43427361:A:C	50	100	0.99	0.02469
19:43427475:C:T	50	100	0.9	0.02088
19:43427922:T:C	50	100	0.98	0.0158
19:43427947:G:A	50	100	0.99	0.03486
19:43428005:C:A	50	100	0.99	0.195
19:43428029:C:A	50	100	0.99	0.1952
19:43428039:C:A	50	100	0.99	0.1948
19:43428077:G:A	50	100	0.95	0.02941
19:43428126:C:T	50	100	0.99	0.195
19:43428160:A:C	50	96	0.84	0.01216
19:43428251:G:C	50	100	0.99	0.1954
19:43428356:C:G	50	100	0.99	0.1954
19:43428364:A:G	50	100	0.99	0.1954
19:43428395:C:T	50	98	0.99	0.1952
19:43428465:A:G	50	100	0.99	0.1952
19:43428475:A:G	50	100	0.99	0.1957
19:43428521:T:C	50	100	0.99	0.1954
19:43428547:A:G	50	98	0.99	0.1894
19:43428864:C:G	50	100	1	0.1589
19:43428933:T:C	50	100	1	0.1583
19:43428967:T:C	50	100	1	0.1581
19:43429000:G:A	50	100	1	0.1583
19:43429011:A:C	50	100	1	0.1583
19:43429091:A:G	50	100	1	0.1048
19:43429451:G:A	50	100	0.98	0.1422
19:43429539:T:C	50	100	1	0.1601
19:43429573:A:C	50	100	1	0.1601
19:43429697:C:G	50	100	1	0.02505
19:43429715:A:G	50	98	0.83	0.09296
19:43429821:G:T	50	100	0.8	0.02778
19:43429952:C:T	50	100	0.99	0.1883
19:43430230:T:C	50	100	1	0.216
19:43430261:T:C	50	100	0.97	0.01489
19:43430339:G:A	50	100	1	0.216
19:43430340:T:G	50	100	1	0.216
19:43430510:G:A	50	100	1	0.216
19:43430530:T:A	50	100	1	0.2162
19:43430750:G:A	50	100	0.95	0.03322
19:43430792:C:T	50	100	1	0.2164
19:43430977:T:A	50	100	1	0.03322
19:43431018:G:T	50	100	1	0.2164
19:43431187:G:C	50	100	1	0.2164
19:43431270:G:A	50	100	1	0.2162
19:43431314:G:A	50	100	1	0.0285
19:43431387:A:G	50	100	1	0.2164
19:43431399:G:A	50	100	1	0.2164
19:43431453:C:A	50	100	1	0.2164
19:43431460:G:A	50	100	1	0.2164
19:43431486:C:T	50	100	0.97	0.01489
19:43431487:G:A	50	100	0.99	0.04757
19:43431546:G:A	50	98	0.99	0.216
19:43431812:G:A	50	100	0.99	0.2166
19:43431818:C:T	50	100	0.99	0.2168
19:43431966:G:A	50	98	1	0.2166
19:43432128:G:A	50	98	1	0.2166
19:43432784:G:A	50	100	0.78	0.01017
19:43432859:T:C	50	100	1	0.03322
19:43433088:A:G	50	98	0.98	0.2442
19:43433231:T:C	50	98	0.99	0.2166
19:43433481:A:G	50	100	0.95	0.01489
19:43433582:G:C	50	98	0.99	0.2166
19:43433673:T:G	50	98	1	0.2166
19:43433724:A:G	50	98	1	0.2166
19:43433764:T:C	50	98	1	0.2164
19:43433785:A:T	50	98	1	0.2166
19:43433980:G:A	50	100	1	0.1073
19:43434055:A:G	50	98	1	0.2166
19:43434209:A:T	48	89.6	0.99	0.2064
19:43434216:T:C	45	91.1	1	0.2166
19:43434336:T:C	50	98	1	0.2166
19:43434375:C:T	50	100	1	0.03304
19:43434517:T:C	50	98	1	0.2166
19:43435032:A:G	50	98	0.99	0.2418
19:43435326:T:A	50	96	0.98	0.258
19:43435564:A:G	50	96	0.99	0.1062
19:43435567:A:G	50	96	0.99	0.1062
19:43435617:T:C	49	98	0.75	0.02723
19:43436164:T:C	50	100	0.98	0.1452
19:43436445:T:G	50	100	0.97	0.2473
19:43436562:A:G	50	100	0.98	0.2482
19:43436624:T:C	50	100	0.98	0.1422
19:43436744:A:G	50	100	0.99	0.02651
19:43436889:G:A	50	100	0.99	0.1356
19:43436975:C:T	50	100	0.98	0.1356
19:43437267:G:A	50	100	0.98	0.1091
19:43437373:G:T	49	100	0.97	0.1095
19:43437442:C:T	50	100	0.96	0.1093
19:43437444:T:C	50	98	0.97	0.3014
19:43437604:T:G	50	100	0.99	0.05084
19:43437614:G:A	50	100	0.99	0.02651
19:43437749:T:C	50	100	0.99	0.01616
19:43437870:T:C	50	100	0.94	0.1345
19:43437911:G:A	50	96	0.95	0.1222
19:43437937:A:G	50	98	0.93	0.07698
19:43438179:G:A	50	96	0.96	0.1135
19:43438617:T:C	50	100	0.99	0.1124
19:43438970:G:A	50	100	1	0.0886
19:43439347:G:A	50	98	0.91	0.2179
19:43439645:A:G	50	100	0.99	0.1127
19:43439685:T:C	50	100	1	0.1126
19:43439699:G:T	50	96	0.83	0.1075
19:43439715:G:C	50	100	0.98	0.01325
19:43439796:C:G	50	100	1	0.1127
19:43439857:A:C	50	98	0.89	0.01961
19:43439869:T:A	50	100	0.96	0.1227
19:43440017:A:C	50	100	0.99	0.02378
19:43440133:C:T	50	100	0.91	0.06917
19:43440134:G:A	50	100	1	0.1126
19:43440279:C:T	49	100	1	0.0886
19:43440399:A:G	50	100	0.95	0.1093
19:43440688:G:A	50	100	1	0.1126
19:43440787:G:A	50	100	1	0.1122
19:43440867:C:G	50	100	1	0.1124
19:43441073:A:G	50	100	1	0.1122
19:43441163:A:G	50	100	1	0.1122
19:43441164:C:A	50	100	1	0.1122
19:43441205:G:A	50	100	1	0.1122
19:43441287:T:G	50	100	0.99	0.02397
19:43441543:C:T	50	100	0.99	0.02397
19:43441576:T:C	50	100	0.98	0.01344
19:43441804:T:C	50	100	0.98	0.01344
19:43441956:C:T	50	100	0.98	0.1118
19:43441991:A:G	50	100	0.92	0.01906
19:43442010:T:C	50	100	0.98	0.08805
19:43442022:A:G	50	100	0.98	0.08805
19:43442051:T:G	50	100	0.98	0.112
19:43442103:G:A	50	100	0.98	0.1118
19:43442228:A:C	50	100	0.97	0.1118
19:43442366:G:C	50	100	0.99	0.02378
19:43442383:G:A	50	100	0.98	0.0276
19:43442483:C:A	50	100	0.97	0.08805
19:43442665:G:A	50	100	0.98	0.01307
19:43443032:A:G	50	100	1	0.02142
19:43443199:A:G	50	100	0.95	0.2524
19:43443828:A:G	50	100	0.93	0.0187
19:43443892:G:A	50	100	0.95	0.1265
19:43443994:G:A	50	100	0.98	0.01307
19:43444169:G:A	50	100	0.95	0.08624
19:43444262:T:G	50	100	0.95	0.08333
19:43444318:C:T	50	100	0.97	0.11
19:43444436:C:T	50	100	0.97	0.11
19:43444632:C:T	50	100	0.96	0.08624
19:43444814:C:T	50	100	0.91	0.0187
19:43444906:C:G	50	100	1	0.02378
19:43445101:T:G	50	98	0.97	0.2573
19:43445360:G:T	49	100	0.86	0.05701
19:43445483:A:G	50	100	1	0.02397
19:43445963:G:C	50	100	0.96	0.08624
19:43445973:C:A	50	100	0.97	0.08624
19:43446073:A:C	50	100	0.97	0.08642
19:43446344:G:A	50	100	0.94	0.0276
19:43446392:T:G	50	100	0.98	0.1107
19:43446632:A:T	50	98	0.96	0.08569
19:43446732:A:G	50	98	0.97	0.08569
19:43446931:T:C	50	98	0.97	0.1229
19:43446979:G:C	50	100	1	0.02415
19:43447139:T:C	50	96	0.75	0.05211
19:43447183:T:C	50	100	1	0.02179
19:43447269:T:G	50	100	0.96	0.2634
19:43447294:C:T	50	100	1	0.02415
19:43447655:G:A	50	98	0.97	0.08606
19:43447682:A:C	50	100	0.99	0.02397
19:43447844:C:T	50	100	0.78	0.03794
19:43447994:A:T	50	98	0.96	0.08606
19:43448164:C:T	50	98	0.96	0.09913
19:43448178:C:G	50	94	0.8	0.08497
19:43448286:G:A	50	98	0.95	0.09913
19:43448301:C:T	50	100	0.87	0.05156
19:43448769:G:A	45	100	0.76	0.04267
19:43448904:C:T	50	100	0.88	0.01652
19:43449119:G:C	50	100	0.99	0.02378
19:43449242:T:A	50	100	0.96	0.2444
19:43449243:T:A	50	100	0.98	0.01271
19:43449883:A:G	50	100	0.98	0.01307
19:43450234:T:C	50	98	0.93	0.2217
19:43450375:G:A	50	100	0.98	0.02378
19:43450422:T:C	50	92	0.81	0.11
19:43450763:C:A	50	96	0.94	0.2649
19:43450949:C:T	50	100	0.94	0.02451
19:43450962:A:G	50	100	0.74	0.02905
19:43451170:G:A	50	100	0.83	0.01216
19:43451333:C:T	50	100	0.9	0.0158
19:43451393:G:A	49	100	0.87	0.08115
19:43452006:C:T	50	100	0.84	0.03141
19:43452809:A:T	50	86	0.7	0.1073
19:43452969:C:G	50	98	0.73	0.07807
19:43453154:G:A	50	96	0.7	0.04956
19:43453182:A:C	50	90	0.73	0.2082
19:43453300:G:A	50	96	0.81	0.1563
19:43453483:A:G	50	96	0.85	0.148
19:43453735:G:A	50	100	0.87	0.01997
19:43454100:C:T	50	98	0.74	0.02832
19:43455236:G:A	50	98	0.78	0.09368
19:43455962:A:C	50	98	0.93	0.1634
19:43456521:G:C	50	100	0.96	0.1665
19:43456619:C:T	50	98	0.94	0.09641
19:43456756:T:C	47	97.9	0.95	0.3582
19:43457311:G:A	50	98	0.9	0.04702
19:43457471:T:C	50	98	0.97	0.01489
19:43458013:T:C	50	98	0.95	0.0345
19:43458246:C:A	50	98	0.96	0.2415
19:43458777:G:A	49	100	0.9	0.07571
19:43459181:C:T	50	98	0.96	0.3965
19:43459876:A:G	50	98	0.98	0.2482
19:43460008:G:A	50	100	0.94	0.02124
19:43460010:T:C	50	98	0.92	0.04031
19:43460694:C:G	50	100	0.96	0.02905
19:43460877:G:A	50	100	0.92	0.07643
19:43461375:G:A	50	100	0.93	0.02996
19:43461652:G:T	50	100	0.84	0.03032
19:43462302:A:G	50	98	0.98	0.2222
19:43462354:C:G	50	100	0.97	0.4842
19:43462631:T:C	49	100	0.91	0.02124
19:43462777:G:A	50	100	0.98	0.2213
19:43462995:C:T	50	100	0.98	0.4798
19:43463271:G:A	50	98	0.79	0.01398
19:43463540:T:C	50	100	0.98	0.2215
19:43464110:C:T	50	100	0.94	0.02433
19:43464117:A:G	50	100	0.93	0.05792
19:43464160:G:A	50	100	0.98	0.2264
19:43464288:C:T	50	100	1	0.01561
19:43464586:G:A	50	100	0.93	0.1022
19:43464931:T:C	50	94	0.97	0.1543
19:43464934:C:T	49	87.8	0.92	0.246
19:43465380:C:A	50	100	0.98	0.01797
19:43465605:A:G	50	100	0.99	0.4846
19:43466576:T:C	50	100	0.99	0.4846
19:43467012:T:C	50	100	0.95	0.02542
19:43467099:T:C	50	100	0.99	0.238
19:43467282:C:G	50	100	0.87	0.01707
19:43468060:C:T	50	100	0.99	0.2384
19:43468102:A:G	50	100	0.99	0.2259
19:43468315:G:A	50	100	0.85	0.02923
19:43469074:C:G	50	100	0.98	0.1583
19:43469154:C:G	50	100	0.98	0.2257
19:43469528:C:G	50	100	1	0.2084
19:43469714:G:A	50	100	0.99	0.2433
19:43471076:C:G	50	100	0.9	0.03105
19:43471147:A:G	50	100	0.99	0.2277
19:43471300:G:A	50	100	0.87	0.02415
19:43471361:C:T	50	100	0.98	0.3157
19:43471513:G:A	50	100	0.99	0.01471
19:43471786:C:T	50	100	0.99	0.3154
19:43471861:C:T	50	100	1	0.2055
19:43471928:C:T	50	100	0.99	0.3154
19:43472079:A:C	49	93.9	0.8	0.1008
19:43472274:T:C	49	100	0.99	0.2204
19:43472309:T:C	50	100	0.99	0.08243
19:43472431:C:T	50	100	0.99	0.3175
19:43472554:G:A	50	100	0.99	0.2159
19:43473523:G:A	50	100	0.93	0.04031
19:43473628:A:T	50	100	0.99	0.1503
19:43473978:T:C	50	100	1	0.2057
19:43474360:A:G	50	100	1	0.2491
19:43474863:C:T	50	100	0.99	0.1227
19:43475009:T:A	50	100	1	0.02378
19:43475196:G:A	50	100	0.99	0.1501
19:43475230:G:C	50	100	1	0.03377
19:43475287:T:C	50	98	0.99	0.4339
19:43475437:G:T	49	98	1	0.4762
19:43476611:T:C	50	100	1	0.0236
19:43476889:C:T	50	100	1	0.01543
19:43477077:T:C	50	100	0.99	0.12
19:43477120:A:C	50	100	0.99	0.2097
19:43477478:C:T	49	100	1	0.09804
19:43478186:G:A	50	100	1	0.09749
19:43478191:G:A	50	100	1	0.01543
19:43478315:A:G	50	100	0.99	0.2569
19:43478653:A:G	50	100	1	0.09768
19:43478830:G:A	50	100	0.99	0.1808
19:43479588:T:C	50	100	0.96	0.2266
19:43480767:G:C	50	100	1	0.01471
19:43480797:A:T	50	100	0.99	0.4337
19:43481304:G:A	50	100	0.98	0.4274
19:43481559:G:A	49	100	0.99	0.1225
19:43481678:C:T	50	100	0.99	0.1225
19:43481871:C:T	50	100	0.99	0.2182
19:43482327:T:C	50	100	1	0.03395
19:43482703:G:A	50	100	1	0.3375
19:43482722:G:C	50	100	0.99	0.1403
19:43483798:C:T	50	100	0.97	0.2284
19:43484350:A:C	49	100	1	0.01561
19:43484866:C:T	50	100	0.98	0.217
19:43484936:G:A	50	100	0.98	0.2155
19:43485081:A:C	50	100	0.97	0.1803
19:43485258:A:C	50	100	1	0.01743
19:43485304:C:A	50	100	1	0.01761
19:43485317:A:G	50	100	0.96	0.1412
19:43485383:T:G	50	98	0.91	0.06046
19:43485415:C:G	50	100	0.98	0.4513
19:43487128:A:G	50	100	0.95	0.01525
19:43487175:T:G	50	98	0.74	0.04248
19:43487591:A:C	50	88	0.78	0.07135
19:43487681:C:T	50	100	0.98	0.08914
19:43487800:A:G	50	100	1	0.01616
19:43487877:G:A	50	100	0.82	0.01598
19:43487930:A:G	50	100	0.97	0.4697
19:43488076:C:G	50	100	0.95	0.1837
19:43488383:G:T	50	100	0.96	0.3037
19:43488419:T:C	50	100	0.85	0.02124
19:43488685:C:T	50	98	0.99	0.09858
19:43488803:A:T	50	100	0.97	0.09858
19:43489685:T:G	50	100	1	0.09877
19:43490537:G:A	50	100	0.95	0.03577
19:43490994:G:A	50	100	0.97	0.1198
19:43491087:C:T	50	100	1	0.09877
19:43491123:G:A	50	100	0.96	0.1832
19:43491246:G:T	50	100	1	0.03014
19:43491805:T:C	50	100	0.96	0.1182
19:43491945:G:A	50	98	0.95	0.03086
19:43491949:T:G	49	89.8	0.92	0.4708
19:43491958:T:G	50	92	0.84	0.03595
19:43492240:C:T	50	98	0.89	0.03068
19:43492580:G:A	50	100	0.96	0.1082
19:43493673:C:G	50	98	0.97	0.4316
19:43494289:C:A	50	100	0.96	0.03177
19:43494340:C:G	50	100	0.96	0.03177
19:43494774:G:A	50	100	1	0.03813
19:43495047:G:A	48	100	1	0.1073
19:43495482:A:C	50	100	0.98	0.4299
19:43495696:A:G	50	100	0.83	0.02796
19:43495843:G:A	50	100	0.99	0.09949
19:43496905:T:C	50	100	0.98	0.3174
19:43497193:C:T	50	100	1	0.1525
19:43497227:T:C	50	100	0.98	0.1498
19:43497454:C:G	50	100	1	0.03177
19:43497739:T:C	50	100	0.99	0.4257
19:43497977:G:C	50	98	1	0.03195
19:43498157:G:A	50	100	1	0.03195
19:43498267:A:C	50	100	0.98	0.4708
19:43498390:A:T	50	100	0.98	0.3054
19:43499033:A:G	50	100	0.98	0.1002
19:43499065:T:A	50	100	0.96	0.1327
19:43499556:T:C	50	100	0.98	0.4519
19:43500267:T:C	50	100	1	0.2335
19:43500362:C:A	50	100	0.98	0.1467
19:43500414:A:G	50	100	0.99	0.2215
19:43500517:G:A	50	100	0.98	0.02251
19:43500566:C:T	50	100	0.97	0.01289
19:43500873:C:G	48	93.8	0.98	0.2867
19:43500923:C:A	36	91.7	0.92	0.05719
19:43500955:T:C	49	93.9	1	0.2358
19:43501293:C:T	50	100	0.98	0.08769
19:43501307:C:T	49	100	0.98	0.1467
19:43501311:G:A	50	100	0.96	0.1532
19:43501623:G:A	50	100	0.84	0.0158
19:43502364:C:T	50	100	0.98	0.02233
19:43502606:G:T	50	100	0.98	0.02233
19:43502860:G:A	49	100	1	0.2859
19:43502899:T:C	50	100	0.84	0.01543
19:43503007:A:T	50	100	1	0.2859
19:43503344:C:T	50	100	0.99	0.1213
19:43503475:G:C	50	100	0.99	0.1215
19:43503634:G:T	50	100	0.99	0.1213
19:43504203:C:A	50	98	1	0.4074
19:43504218:C:T	50	100	0.99	0.1211
19:43504258:A:C	50	100	0.98	0.1792
19:43504337:G:A	50	100	0.99	0.1211
19:43504376:C:T	50	100	0.99	0.1211
19:43504696:G:C	50	98	1	0.4074
19:43504871:C:T	50	100	0.98	0.02215
19:43505212:C:T	50	100	0.99	0.1211
19:43505423:C:G	50	100	0.97	0.1783
19:43507306:T:C	43	90.7	0.78	0.1213
19:43507554:A:C	48	100	0.83	0.02052
19:43507745:C:T	44	95.5	0.92	0.4237
19:43507763:T:C	48	97.9	0.92	0.1209
19:43507853:G:A	48	75	0.71	0.3876
19:43507856:C:T	49	95.9	0.81	0.08424
19:43508457:T:C	50	98	1	0.2838
19:43508728:A:G	50	100	1	0.2337
19:43509108:G:A	50	100	0.99	0.2856
19:43509444:C:G	50	100	0.99	0.4076
19:43509712:C:T	50	98	0.96	0.3566
19:43509791:G:A	50	100	0.97	0.209
19:43510378:C:T	50	100	0.99	0.1213
19:43510913:C:T	50	100	0.97	0.01598
19:43511022:C:G	50	100	1	0.01071
19:43511173:A:C	50	100	0.96	0.1004
19:43512414:A:T	50	100	0.99	0.1213
19:43512450:G:C	50	100	0.99	0.4072
19:43512988:G:A	50	100	0.97	0.1086
19:43513551:C:T	50	100	0.98	0.1222
19:43513773:A:G	49	100	0.98	0.2836
19:43513909:A:G	50	100	0.97	0.01598
19:43514017:C:T	50	100	0.86	0.02015
19:43515053:A:G	50	100	0.96	0.0276
19:43515267:A:T	50	100	1	0.1089
19:43515348:C:T	50	100	0.98	0.02215
19:43515620:A:G	50	100	1	0.1213
19:43517122:C:A	50	100	0.99	0.1213
19:43517299:C:G	50	100	0.99	0.1213
19:43517496:C:G	50	100	0.94	0.01598
19:43517497:G:A	50	100	0.99	0.1211
19:43517614:A:T	50	100	0.99	0.2838
19:43517621:A:G	50	100	0.99	0.1209
19:43517907:G:A	50	100	0.98	0.1086
19:43517937:A:G	50	100	0.98	0.1209
19:43518153:A:T	50	100	0.99	0.2838
19:43518282:C:G	50	100	0.98	0.3949
19:43518511:C:T	50	100	0.98	0.1189
19:43518517:C:T	50	100	0.98	0.1207
19:43519011:T:G	49	93.9	0.96	0.1198
19:43519013:T:A	49	93.9	0.98	0.12
19:43519063:G:A	48	100	0.97	0.1786
19:43519254:C:T	50	100	0.99	0.4089
19:43519608:C:T	50	100	0.97	0.0276
19:43520417:T:A	50	98	0.75	0.01598
19:43520714:A:T	50	100	0.96	0.1017
19:43520790:G:T	50	100	0.96	0.1961
19:43520916:C:A	50	100	0.96	0.02215
19:43521049:T:C	50	100	0.99	0.2836
19:43521083:T:A	50	100	0.99	0.2331
19:43521282:G:A	50	100	0.99	0.1213
19:43521303:T:C	50	100	0.99	0.284
19:43522406:T:C	50	100	0.97	0.185
19:43522638:C:T	50	100	0.98	0.1418
19:43522770:A:G	50	100	0.99	0.1213
19:43522915:T:C	50	100	0.97	0.1848
19:43523226:T:C	50	100	0.98	0.1785
19:43523238:T:C	50	100	0.99	0.2936
19:43524143:C:T	50	100	0.99	0.1209
19:43524235:A:T	50	100	0.97	0.1
19:43524338:T:A	50	98	0.98	0.3945
19:43524879:G:C	50	98	1	0.4098
19:43525175:C:T	50	100	0.96	0.01598
19:43525592:T:G	50	98	0.99	0.1438
19:43525944:C:G	50	100	0.93	0.01707
19:43526060:A:G	50	100	1	0.02269
19:43526846:C:T	50	98	1	0.234
19:43527117:C:A	50	100	1	0.02269
19:43527172:C:T	50	100	0.99	0.1209
19:43527218:C:T	50	100	0.97	0.1004
19:43527239:G:C	50	100	1	0.02269
19:43527765:T:C	50	100	1	0.02269
19:43527989:G:A	50	100	0.97	0.1004
19:43528059:C:A	50	100	0.97	0.1008
19:43528460:A:T	50	100	1	0.02269
19:43529393:A:G	49	100	0.99	0.1438
19:43529945:G:C	50	100	0.98	0.1044
19:43530194:A:C	50	98	0.99	0.2883
19:43530205:G:A	50	100	0.99	0.02288
19:43530926:C:T	50	100	0.99	0.02288
19:43531006:C:T	50	100	0.99	0.1436
19:43531104:C:T	50	98	0.98	0.1042
19:43531231:C:G	50	100	0.82	0.0216
19:43532031:G:T	50	100	1	0.1431
19:43532265:G:C	50	100	0.99	0.2928
19:43532725:T:G	50	100	0.97	0.06935
19:43533039:G:T	50	100	0.99	0.06935
19:43533176:T:C	50	100	1	0.2863
19:43533218:C:G	50	100	1	0.1351
19:43533502:G:A	50	100	1	0.03613
19:43534154:T:C	50	100	0.99	0.2609
19:43534795:G:A	50	100	0.99	0.09768
19:43536101:A:G	50	100	0.98	0.07571
19:43536430:C:T	50	94	0.71	0.04829
19:43536655:A:G	50	100	0.99	0.06028
19:43536845:T:C	50	100	1	0.1349
19:43537273:G:T	50	100	1	0.285
19:43537614:A:G	50	100	0.92	0.03232
19:43538047:A:G	50	100	0.99	0.09768
19:43538583:C:T	50	100	1	0.03341
19:43538838:C:T	50	100	0.99	0.03341
19:43539296:T:C	50	100	1	0.3194
19:43539452:G:C	50	100	0.99	0.06028
19:43539683:G:A	50	100	1	0.01071
19:43540041:C:G	50	100	1	0.3194
19:43540170:A:C	50	100	0.99	0.06046
19:43540396:C:T	50	100	1	0.1349
19:43540542:T:G	50	100	1	0.03341
19:43540734:A:G	50	100	1	0.3195
19:43540942:C:T	50	98	1	0.4119
19:43541325:G:T	50	100	1	0.2607
19:43541349:C:T	50	100	1	0.1347
19:43541393:A:G	50	100	1	0.2329
19:43541481:C:A	50	100	1	0.1509
19:43541521:C:T	50	100	0.99	0.06028
19:43541783:A:G	50	100	1	0.1509
19:43541825:C:T	50	100	1	0.2329
19:43542576:T:C	50	100	0.99	0.09768
19:43543164:C:T	50	100	0.97	0.1347
19:43543398:T:C	50	100	1	0.2858
19:43543673:T:G	50	100	1	0.02397
19:43544649:G:C	50	100	1	0.02378
19:43544794:C:T	49	100	1	0.01707
19:43544834:G:T	49	98	0.76	0.01271
19:43544842:C:G	50	100	1	0.1511
19:43544925:G:A	50	100	1	0.2858
19:43544988:G:A	50	100	0.99	0.06935
19:43545161:C:T	50	100	0.99	0.06935
19:43545379:G:C	50	98	0.94	0.06391
19:43545709:G:T	50	100	1	0.09768
19:43545729:G:T	50	98	0.91	0.02669
19:43546043:C:T	50	100	1	0.2863
19:43546814:T:C	50	100	1	0.1347
19:43547226:C:T	50	100	1	0.03322
19:43547325:A:G	50	100	1	0.01089
19:43547347:C:T	50	100	0.99	0.1741
19:43547406:G:A	50	100	0.99	0.158
19:43547432:C:T	50	100	1	0.09749
19:43547617:G:A	50	100	1	0.01779
19:43548094:A:G	45	84.4	0.98	0.3535
19:43548115:G:A	50	100	0.84	0.02415
19:43548213:G:A	50	98	1	0.3419
19:43548308:C:T	50	100	1	0.03395
19:43548464:T:C	50	98	1	0.1512
19:43548691:A:G	50	98	0.99	0.06935
19:43549208:A:T	50	100	1	0.03341
19:43549390:G:A	50	100	1	0.1347
19:43549402:G:A	50	100	1	0.01761
19:43549737:T:C	50	100	0.99	0.061
19:43549765:C:G	50	100	1	0.07589
19:43550235:C:G	50	100	0.92	0.02251
19:43550906:C:G	50	100	0.99	0.06917
19:43551093:G:A	50	100	1	0.1098
19:43551430:C:T	50	100	1	0.1512
19:43551492:G:A	50	100	0.99	0.1745
19:43551574:T:C	50	100	0.99	0.2326
19:43551746:C:T	50	100	1	0.2611
19:43551900:A:G	50	100	1	0.3197
19:43552189:T:C	50	100	0.93	0.03159
19:43552260:C:T	50	98	0.99	0.06917
19:43552636:G:A	49	100	1	0.342
19:43553075:T:C	50	98	1	0.3195
19:43553124:G:A	50	100	0.95	0.06917
19:43553197:C:G	50	100	1	0.02778
19:43553422:G:A	50	100	0.99	0.09641
19:43553820:G:A	50	100	0.98	0.06028
19:43553896:G:A	50	100	1	0.09641
19:43553946:T:C	50	100	1	0.2863
19:43554087:C:T	50	98	0.99	0.3194
19:43554337:G:A	50	100	0.93	0.02288
19:43554989:G:T	50	100	0.98	0.2562
19:43555126:C:T	50	98	0.99	0.03722
19:43555485:T:C	50	100	1	0.03177
19:43555849:A:G	50	98	1	0.1507
19:43556501:G:C	50	100	1	0.09786
19:43556662:A:G	50	98	1	0.1507
19:43557245:G:A	50	100	1	0.03341
19:43557263:T:C	49	95.9	0.99	0.2856
19:43557302:C:T	50	100	0.92	0.03304
19:43558367:A:G	50	98	0.98	0.1503
19:43558502:A:G	50	98	1	0.1505
19:43558535:G:A	50	100	1	0.134
19:43558622:C:G	50	100	0.99	0.1754
19:43558651:A:C	50	98	0.88	0.05501
19:43558655:A:C	50	96	0.98	0.2856
19:43558738:G:A	50	100	0.99	0.1745
19:43559250:A:G	50	100	0.97	0.09078
19:43559254:T:C	50	100	0.96	0.09096
19:43559255:G:A	50	100	0.99	0.09078
19:43559365:C:A	50	98	0.97	0.2173
19:43559404:C:G	50	100	1	0.03141
19:43559663:T:C	50	100	1	0.04357
19:43559801:T:C	50	100	1	0.01071
19:43560351:G:A	50	100	0.98	0.05991
19:43560359:G:A	50	100	1	0.01053
19:43560372:C:G	50	100	1	0.04121
19:43560713:C:G	50	100	1	0.1492
19:43560733:T:C	50	98	0.75	0.01543
19:43560950:A:G	50	100	1	0.01906
19:43561236:C:T	50	100	0.99	0.3268
19:43561879:G:T	50	100	1	0.04121
19:43562520:G:A	50	100	1	0.03395
19:43562831:A:G	50	100	1	0.07807
19:43562850:C:G	50	100	0.99	0.0325
19:43563316:G:A	50	100	0.99	0.0236
19:43563522:T:C	50	100	1	0.1463
19:43563624:C:T	50	100	1	0.01943
19:43564041:C:T	50	100	1	0.1314
19:43564069:A:G	50	100	1	0.03903
19:43564114:T:C	50	100	1	0.03903
19:43564249:G:A	50	100	1	0.1322
19:43564423:A:C	50	100	1	0.1832
19:43564514:C:T	50	98	0.89	0.03577
19:43564554:T:C	50	100	1	0.1411
19:43565589:T:A	50	100	1	0.1411
19:43566034:A:G	50	100	1	0.15310000000000001
19:43566105:G:A	50	100	0.93	0.03195
19:43566185:G:A	50	100	1	0.03903
19:43566556:T:C	50	100	1	0.03903
19:43567108:C:A	50	100	1	0.1705
19:43567256:T:C	50	100	0.96	0.07262
19:43567459:G:A	50	100	0.98	0.06028
19:43567851:T:C	50	100	1	0.146
19:43567861:G:T	50	100	1	0.1316
19:43568024:A:G	50	100	1	0.1487
19:43568362:T:A	50	100	0.89	0.01688
19:43568381:C:T	50	100	1	0.1314
19:43568503:A:G	50	100	0.68	0.01053
19:43568650:G:A	50	100	1	0.2342
19:43568728:G:C	50	100	1	0.36870000000000003
19:43569117:G:A	50	98	1	0.1806
19:43569122:T:A	50	100	1	0.03032
19:43569367:T:G	50	100	0.99	0.0719
19:43569410:A:G	50	100	1	0.09659
19:43569642:C:T	50	100	1	0.2965
19:43570060:A:G	50	100	1	0.1714
19:43570159:C:T	50	98	0.9	0.01616
19:43570445:T:G	50	100	1	0.1491
19:43570651:G:A	50	100	1	0.1828
19:43571484:G:A	50	100	1	0.1828
19:43572002:T:C	50	100	1	0.3217
19:43572012:A:T	50	100	1	0.1489
19:43572865:G:C	50	100	0.99	0.01834
19:43573108:A:T	50	100	0.99	0.1489
19:43573237:A:G	50	100	1	0.1463
19:43573355:G:A	50	100	1	0.323
19:43573494:T:C	50	100	1	0.01961
19:43573971:G:A	50	100	0.98	0.03032
19:43574316:T:G	50	100	1	0.1324
19:43574386:A:T	50	100	0.99	0.183
19:43574584:C:A	50	100	0.9	0.02052
19:43575459:G:A	50	100	0.98	0.02941
19:43575535:G:A	50	100	1	0.3208
19:43576573:G:C	50	100	1	0.01943
19:43577136:A:G	50	100	1	0.1469
19:43577281:A:G	50	100	0.98	0.03813
19:43577300:G:A	50	100	0.98	0.03794
19:43577347:A:G	50	100	1	0.1462
19:43577449:G:C	50	100	0.99	0.226
19:43577584:T:G	50	100	1	0.1322
19:43578277:C:A	50	100	1	0.1316
19:43578285:C:T	50	100	1	0.09713
19:43578398:C:A	50	100	0.99	0.1316
19:43578639:T:C	50	100	0.99	0.2369
19:43578793:T:C	50	100	0.99	0.1449
19:43579276:C:T	50	100	0.99	0.1823
19:43579641:G:A	50	100	1	0.1316
19:43580003:G:A	50	100	0.99	0.1483
19:43580199:G:T	50	100	1	0.1825
19:43580251:G:A	50	100	1	0.1316
19:43580520:G:C	50	100	0.98	0.06082
19:43580531:G:A	50	100	0.96	0.03794
19:43580742:T:C	50	100	1	0.09804
19:43581675:C:T	50	100	0.99	0.1316
19:43581793:G:A	50	100	1	0.01271
19:43582149:T:C	50	100	0.98	0.09804
19:43582297:C:G	50	100	0.85	0.02905
19:43582803:T:G	50	100	0.98	0.06391
19:43582966:A:G	50	100	0.92	0.02596
19:43583372:G:A	50	98	0.99	0.2367
19:43583574:C:G	50	100	0.96	0.1699
19:43583847:C:T	50	100	0.96	0.01289
19:43584109:C:T	50	98	0.87	0.03413
19:43584666:T:C	50	96	0.95	0.437
19:43585088:C:T	50	100	0.89	0.08769
19:43585269:C:T	50	100	1	0.02106
19:43585447:A:G	50	96	0.92	0.01924
19:43586043:A:C	50	96	0.95	0.4592
19:43586357:C:T	50	100	0.99	0.1736
19:43586563:A:G	50	100	1	0.01325
19:43587158:C:T	50	98	0.98	0.0354
19:43587670:C:T	50	100	0.94	0.02342
19:43589637:T:C	50	100	0.95	0.07226
19:43590925:A:G	49	89.8	0.88	0.3355
19:43591103:G:A	49	100	0.98	0.0158
19:43592620:C:T	50	100	1	0.02669
19:43593607:G:A	50	100	0.97	0.07607
19:43593608:G:A	50	98	0.86	0.02469
19:43594045:A:G	50	98	0.98	0.268
19:43594455:T:G	50	100	1	0.02669
19:43594556:G:C	50	100	0.96	0.02687
19:43594670:A:C	50	100	0.97	0.01144
19:43594680:A:T	50	98	0.84	0.07371
19:43594683:A:T	50	92	0.94	0.3208
19:43594751:T:A	50	100	0.99	0.2671
19:43594811:C:G	50	100	0.98	0.4459
19:43595515:C:T	50	100	0.87	0.01325
19:43595540:C:T	50	100	0.98	0.01144
19:43595611:C:T	50	100	0.98	0.4454
19:43596004:G:C	50	98	0.8	0.03377
19:43596055:G:C	50	100	0.98	0.0768
19:43596264:T:G	49	100	0.96	0.02614
19:43597493:G:A	50	100	0.99	0.2141
19:43598186:T:C	50	98	0.99	0.2636
19:43598825:C:T	50	100	1	0.0138
19:43598987:C:T	50	100	0.99	0.03105
19:43599888:A:G	50	100	1	0.02669
19:43600188:C:T	50	100	0.96	0.03014
19:43600716:T:G	50	100	1	0.01144
19:43601310:C:T	50	100	1	0.1837
19:43601518:A:G	50	100	0.89	0.01725
19:43601584:G:A	50	100	1	0.2184
19:43602025:G:A	50	100	0.7	0.01253
19:43602220:T:A	50	100	1	0.02669
19:43603279:C:T	50	100	1	0.01398
19:43603345:G:A	50	100	1	0.283
19:43603960:G:A	50	100	1	0.02669
19:43604483:G:A	50	100	1	0.2667
19:43604665:T:G	50	100	0.89	0.01707
19:43604893:T:C	50	100	1	0.2832
19:43604915:G:A	50	98	0.74	0.0138
19:43605154:G:A	50	100	1	0.2829
19:43605155:C:T	50	100	1	0.2498
19:43605704:C:G	50	100	1	0.2676
19:43605733:G:A	50	100	1	0.2273
19:43606177:G:T	50	96	0.74	0.04248
19:43606397:G:A	50	100	0.99	0.4219
19:43606491:C:A	50	100	0.98	0.07825
19:43608385:T:C	50	100	1	0.02669
19:43608523:G:A	50	100	1	0.01144
19:43608743:C:A	50	100	0.97	0.03032
19:43609394:C:T	50	100	1	0.2676
19:43609862:G:A	50	100	1	0.2649
19:43610180:C:G	50	100	0.99	0.3856
19:43610307:C:T	49	100	1	0.1837
19:43610988:C:A	50	100	1	0.1841
19:43611714:G:A	50	100	1	0.01035
19:43611806:C:T	50	100	0.99	0.3831
19:43612510:G:A	50	100	0.78	0.03177
19:43612804:A:G	50	100	0.99	0.209
19:43612900:C:T	50	98	0.86	0.02469
19:43612954:C:T	50	100	0.99	0.03105
19:43613430:T:C	38	92.1	1	0.2545
19:43614036:A:C	50	100	1	0.242
19:43614039:G:A	50	98	0.99	0.209
19:43614201:G:A	50	100	1	0.2186
19:43614528:A:G	50	98	0.99	0.4254
19:43615337:T:C	50	100	1	0.01035
19:43615593:C:T	50	98	0.99	0.4265
19:43616417:G:T	50	98	0.99	0.3121
19:43616727:T:C	50	98	0.94	0.02451
19:43618144:C:T	49	100	0.94	0.08479
19:43618289:T:A	50	98	0.99	0.2589
19:43618617:C:T	50	100	1	0.02669
19:43619293:C:A	50	100	1	0.01126
19:43619698:T:G	50	100	1	0.01471
19:43619742:G:A	50	100	1	0.2533
19:43620060:A:C	50	100	0.95	0.02342
19:43620216:G:T	50	100	0.98	0.1253
19:43620235:G:C	50	100	0.98	0.02669
19:43620583:T:C	50	100	0.99	0.3834
19:43621173:C:G	50	100	0.99	0.3108
19:43621461:G:C	50	98	1	0.01235
19:43621552:G:C	50	98	0.99	0.4265
19:43621858:T:C	50	100	1	0.01398
19:43621939:T:G	50	100	0.96	0.02669
19:43622127:C:T	50	100	0.99	0.2585
19:43622213:T:C	50	100	0.96	0.02669
19:43622586:G:A	50	100	0.96	0.2564
19:43623109:C:G	49	100	1	0.1779
19:43623623:A:G	50	98	0.84	0.07825
19:43623680:G:T	50	100	1	0.01688
19:43624285:A:G	50	98	0.99	0.3054
19:43625464:T:C	50	100	0.99	0.2585
19:43625731:A:C	50	100	0.89	0.04448
19:43626301:G:A	50	98	1	0.2271
19:43626745:C:T	50	100	0.79	0.01253
19:43628066:T:C	50	100	0.99	0.3174
19:43628154:G:A	50	98	0.99	0.1808
19:43628379:G:A	50	98	1	0.2413
19:43628407:G:C	50	98	0.99	0.39
19:43629496:C:T	50	100	0.99	0.1988
19:43630325:G:A	50	96	0.98	0.03232
19:43630436:C:A	50	100	0.97	0.02633
19:43630784:G:A	50	98	0.99	0.1718
19:43631041:G:C	50	100	0.99	0.3905
19:43631364:T:G	50	98	0.99	0.3253
19:43631464:T:A	50	100	0.99	0.1828
19:43631555:C:G	48	100	0.94	0.02433
19:43631572:C:T	49	100	0.86	0.0187
19:43631583:C:A	50	100	1	0.2259
19:43631642:G:A	50	100	0.99	0.0207
19:43633025:T:C	50	100	0.99	0.2416
19:43633830:G:T	50	100	1	0.2476
19:43635030:C:T	48	95.8	0.98	0.1874
19:43635767:T:C	49	98	0.71	0.01943
19:43635842:T:C	47	95.7	0.89	0.07553
19:43636453:C:T	50	96	0.96	0.1712
19:43636863:T:C	50	92	0.93	0.498
19:43637181:G:A	50	100	0.91	0.2073
19:43638305:T:A	50	100	0.98	0.04412
19:43638619:A:G	50	96	0.95	0.4546
19:43638730:T:C	50	96	0.93	0.1792
19:43638970:A:G	50	98	0.94	0.03431
19:43639324:G:A	50	100	0.85	0.01416
19:43639460:T:C	50	98	0.94	0.1583
19:43641130:A:G	49	95.9	0.98	0.407
19:43641292:T:C	50	100	0.66	0.02723
19:43641297:A:T	50	100	0.66	0.02723
19:43641391:T:A	50	96	0.98	0.4512
19:43641887:G:A	50	100	0.85	0.01071
19:43642172:C:T	50	98	0.95	0.0345
19:43642778:C:A	50	96	0.97	0.2968
19:43643102:C:T	50	100	0.9	0.01398
19:43643196:T:A	50	100	0.94	0.03649
19:43644064:T:C	50	100	0.9	0.01416
19:43645131:T:A	45	91.1	0.64	0.06954
19:43645133:T:A	47	93.6	0.93	0.06118
19:43645137:T:A	48	95.8	0.8	0.02669
19:43645170:G:A	49	89.8	0.85	0.1934
19:43645248:G:A	50	100	0.96	0.04321
19:43645297:A:G	48	95.8	0.98	0.4523
19:43645748:C:T	50	100	0.99	0.07807
19:43645860:T:A	50	94	0.97	0.4519
19:43646682:C:T	50	100	0.98	0.01452
19:43646712:G:T	50	100	0.98	0.06245
19:43646811:T:G	49	100	0.76	0.03105
19:43647031:C:T	50	98	0.99	0.08025
19:43647373:C:T	50	100	0.97	0.04158
19:43647469:T:C	50	98	0.97	0.2524
19:43647535:G:A	50	100	0.98	0.02905
19:43647546:C:T	50	100	0.97	0.04139
19:43647618:A:C	50	100	0.99	0.1371
19:43647835:G:A	50	100	0.98	0.1367
19:43647999:C:T	50	100	0.98	0.1365
19:43648134:T:A	50	100	0.87	0.01761
19:43648215:A:G	50	100	0.98	0.1365
19:43648262:A:G	50	98	0.98	0.1363
19:43648274:G:C	49	100	0.98	0.1365
19:43648343:A:G	50	100	0.97	0.1369
19:43648433:A:T	50	100	0.98	0.1365
19:43648665:T:G	50	98	0.88	0.0345
19:43648851:C:T	50	100	0.97	0.1213
19:43648948:A:G	50	96	0.83	0.06645
19:43649541:A:C	50	100	0.93	0.04248
19:43649577:G:A	50	96	0.67	0.04484
19:43649817:A:G	50	98	0.94	0.01489
19:43650018:G:T	50	100	0.94	0.0492
19:43650066:C:T	50	98	0.96	0.0906
19:43650320:T:G	50	96	0.91	0.1857
19:43650321:G:T	50	96	0.91	0.1846
19:43651027:A:G	50	98	0.93	0.08987
19:43651073:A:T	50	98	0.92	0.1127
19:43651078:T:A	50	96	0.85	0.2059
19:43651203:C:T	50	98	0.88	0.08932
19:43651366:C:T	50	100	0.88	0.02996
19:43651455:G:A	50	100	0.68	0.02941
19:43651716:G:A	50	100	0.88	0.06264
19:43651863:C:T	50	100	0.86	0.02433
19:43651966:C:T	50	98	0.68	0.02378
19:43652320:T:C	50	88	0.82	0.2387
19:43652448:G:A	50	96	0.86	0.07371
19:43652589:C:T	50	96	0.83	0.07171
19:43653004:A:G	50	98	0.8	0.1155
19:43653460:C:G	50	100	0.85	0.05719
19:43653624:C:A	49	100	0.88	0.05792
19:43653705:T:C	50	100	0.9	0.05719
19:43653852:G:A	50	100	0.9	0.05719
19:43653864:G:A	50	100	0.9	0.05773
19:43654033:G:A	50	100	0.9	0.05755
19:43654055:C:T	50	100	0.91	0.05755
19:43654376:G:T	50	100	0.92	0.05683
19:43654889:G:A	50	100	0.84	0.04938
19:43655128:T:C	50	100	0.96	0.04902
19:43655213:T:G	50	100	0.96	0.05737
19:43655225:G:A	50	100	0.96	0.05737
19:43655337:G:A	50	92	0.78	0.1685
19:43655632:G:A	50	100	0.83	0.05047
19:43655667:T:C	50	98	0.86	0.1011
19:43655724:G:A	50	100	0.97	0.04902
19:43655981:G:A	50	100	0.97	0.05701
19:43656050:T:C	50	100	0.83	0.3949
19:43656261:T:A	48	93.8	0.81	0.3344
19:43656265:T:A	48	91.7	0.78	0.07734
19:43656716:A:G	50	100	0.99	0.05864
19:43656898:C:A	50	100	0.99	0.05828
19:43656929:A:T	49	100	0.99	0.05828
19:43656960:C:A	50	98	0.76	0.01707
19:43657334:T:A	50	100	0.97	0.0581
19:43657346:C:G	50	100	0.97	0.0581
19:43657421:G:C	50	98	0.97	0.0581
19:43657466:G:A	50	98	0.72	0.01452
19:43657629:T:C	50	100	0.97	0.05773
19:43657963:G:T	50	100	0.94	0.05556
19:43657992:T:C	50	100	0.94	0.05556
19:43657993:G:A	50	100	0.93	0.05392
19:43658081:A:G	50	94	0.73	0.165
19:43658145:A:G	50	100	0.92	0.05574
19:43658802:A:G	50	84	0.65	0.3667
19:43658881:T:G	50	80	0.65	0.1431
19:43658909:T:C	50	78	0.66	0.3092
19:43659319:G:A	50	98	0.71	0.05483
19:43659442:G:A	50	96	0.74	0.1124
19:43659594:G:C	50	96	0.81	0.3281
19:43659629:A:T	50	96	0.81	0.3288
19:43659703:C:T	50	100	0.7	0.01126
19:43659802:C:T	50	98	0.88	0.09677
19:43659842:A:C	50	98	0.88	0.09659
19:43660053:A:G	50	98	0.79	0.05574
19:43660135:T:C	50	100	0.81	0.01307
19:43660177:T:C	50	98	0.81	0.04103
19:43660234:C:T	50	98	0.9	0.09695
19:43660285:T:C	50	98	0.9	0.09695
19:43660316:C:T	50	98	0.66	0.01779
19:43660326:C:T	50	98	0.9	0.09695
19:43660381:G:A	50	100	0.66	0.01017
19:43660408:T:C	50	90	0.82	0.3535
19:43660457:G:A	50	98	0.92	0.09749
19:43660901:G:T	50	96	0.75	0.06481
19:43660913:T:C	50	98	0.96	0.09695
19:43660939:G:A	50	98	0.96	0.09677
19:43661302:G:A	50	98	0.94	0.09695
19:43661631:G:A	50	96	0.93	0.09223
19:43662011:C:A	50	98	0.88	0.05882
19:43662035:A:C	50	100	0.74	0.04666
19:43662223:C:T	50	80	0.78	0.4348
19:43662272:T:C	50	84	0.78	0.3252
19:43662736:G:A	50	84	0.77	0.3186
19:43663801:A:C	50	92	0.76	0.3224
19:43663845:A:G	50	100	0.69	0.01198
19:43664129:C:T	50	88	0.81	0.3644
19:43664217:T:G	50	100	0.8	0.01434
19:43664790:G:A	50	100	0.73	0.01307
19:43665089:G:A	50	98	0.73	0.06754
19:43665370:T:C	50	98	0.73	0.02905
19:43665586:G:C	50	96	0.84	0.1491
19:43666305:C:A	50	98	0.89	0.03195
19:43666434:A:T	50	98	0.97	0.4844
19:43666441:C:T	50	96	0.84	0.04267
19:43666990:T:C	50	100	0.98	0.2426
19:43667131:C:T	50	98	0.98	0.2072
19:43667197:C:T	50	98	0.98	0.4846
19:43667321:G:A	50	98	0.96	0.01053
19:43667430:T:A	50	98	0.98	0.4955
19:43667437:C:T	50	100	1	0.02269
19:43667873:C:T	50	100	0.98	0.2121
19:43667913:T:C	50	100	0.95	0.01271
19:43668036:T:C	50	100	0.98	0.4851
19:43668292:A:G	50	100	0.76	0.01162
19:43668461:T:G	50	100	1	0.01979
19:43668699:C:T	50	100	1	0.01525
19:43668738:A:C	50	100	0.98	0.4953
19:43668979:C:G	50	100	1	0.01452
19:43669098:G:A	50	100	1	0.01525
19:43669806:T:C	50	100	1	0.01979
19:43670289:C:T	50	96	0.84	0.04303
19:43670636:C:T	50	100	0.98	0.2429
19:43670767:T:C	50	100	0.99	0.02033
19:43670819:G:T	50	96	0.94	0.1532
19:43670944:C:T	49	100	1	0.01525
19:43671290:G:A	50	100	1	0.01525
19:43671591:T:G	50	100	1	0.01452
19:43671830:C:T	49	98	0.8	0.02088
19:43672181:C:A	50	100	0.98	0.2509
19:43672292:T:C	50	100	0.99	0.0167
19:43673038:T:C	50	100	1	0.01525
19:43673514:A:T	50	94	0.98	0.1638
19:43673548:C:T	50	100	0.86	0.04666
19:43673715:T:C	50	100	0.99	0.2538
19:43673836:T:G	50	98	0.98	0.4688
19:43673985:T:C	50	100	0.99	0.2703
19:43674031:T:G	50	100	0.89	0.01035
19:43674120:A:G	50	98	0.9	0.06754
19:43674285:T:C	50	100	0.99	0.2896
19:43674443:G:A	50	100	1	0.01035
19:43674478:G:C	50	100	0.99	0.2725
19:43674497:A:G	50	100	0.98	0.2426
19:43674574:C:T	50	100	0.92	0.01271
19:43674663:C:T	50	98	0.93	0.2115
19:43674776:C:T	50	98	0.98	0.1741
19:43674803:T:C	50	100	1	0.01471
19:43675608:G:A	50	100	0.98	0.2656
19:43675804:C:T	50	96	0.98	0.4691
19:43676079:C:T	49	95.9	0.83	0.03849
19:43676102:G:A	49	93.9	0.98	0.1941
19:43676115:T:C	49	100	0.83	0.02542
19:43676165:C:T	49	98	0.84	0.02451
19:43676387:T:A	49	93.9	0.98	0.1943
19:43676398:A:C	50	96	0.97	0.4642
19:43676443:G:A	50	94	0.94	0.2306
19:43676973:T:C	50	94	0.98	0.1986
19:43677043:C:T	50	98	0.97	0.2553
19:43677340:C:T	50	100	0.98	0.01598
19:43677379:C:T	50	96	0.97	0.2351
19:43677407:C:T	50	100	0.98	0.01598
19:43677867:A:G	50	100	0.99	0.01162
19:43677990:C:T	50	92	0.96	0.4386
19:43678334:G:A	50	98	0.87	0.04648
19:43679820:G:C	50	98	0.95	0.01126
19:43680704:C:T	50	94	0.91	0.1719
19:43681200:T:A	50	94	0.97	0.264
19:43681447:G:T	50	98	0.95	0.0118
19:43681601:G:A	50	96	0.92	0.2355
19:43682440:T:C	50	96	0.92	0.2304
19:43682501:C:A	50	98	0.93	0.2364
19:43683073:A:C	50	100	0.99	0.0118
19:43683354:C:T	50	92	0.93	0.4119
19:43683425:A:G	50	96	0.96	0.2102
19:43683585:C:A	50	100	0.95	0.01289
19:43683850:C:G	50	100	0.96	0.1977
19:43683921:C:T	50	94	0.93	0.2055
19:43683976:C:T	50	94	0.93	0.2044
19:43684287:A:C	50	98	0.77	0.02542
19:43684333:C:T	50	98	0.94	0.03068
19:43684644:C:T	49	100	0.86	0.01924
19:43684955:G:A	50	100	0.94	0.1632
19:43685008:C:T	50	100	0.94	0.1917
19:43685070:C:T	50	98	0.8	0.01089
19:43685092:T:C	50	98	0.96	0.4072
19:43685134:A:T	50	100	0.94	0.1917
19:43685289:G:A	50	100	0.93	0.1616
19:43686081:G:A	50	100	0.86	0.01906
19:43686219:C:T	50	96	0.96	0.4323
19:43686430:G:A	50	100	0.97	0.0512
19:43686474:C:A	50	98	0.97	0.3954
19:43686510:G:A	49	98	0.97	0.4321
19:43686682:C:T	50	100	0.95	0.1897
19:43687415:C:G	50	98	0.96	0.3865
19:43688323:G:A	50	96	0.97	0.4314
19:43688404:G:C	50	82	0.87	0.216
19:43688428:T:C	50	94	0.92	0.1719
19:43689092:A:C	50	100	0.93	0.1138
19:43689492:T:C	50	100	0.93	0.1035
19:43689577:C:T	50	100	0.97	0.06137
19:43689579:C:T	50	96	0.97	0.4234
19:43690210:C:T	50	94	0.97	0.3981
19:43690629:C:T	50	100	0.96	0.1327
19:43691119:G:A	50	98	0.96	0.01598
19:43691311:C:T	50	98	0.99	0.02596
19:43691431:G:A	50	98	0.86	0.01616
19:43691565:G:C	50	100	1	0.01834
19:43692074:C:T	50	98	0.96	0.09622
19:43692212:G:A	50	100	1	0.01852
19:43692379:C:T	50	98	0.95	0.1609
19:43692516:T:C	49	98	0.96	0.4412
19:43692737:G:T	50	100	0.96	0.1029
19:43692842:A:G	50	96	0.95	0.3117
19:43693015:G:A	50	100	0.96	0.09949
19:43693231:C:T	50	98	0.76	0.01725
19:43693286:C:G	50	98	0.73	0.0118
19:43693288:C:G	50	98	0.74	0.09187
19:43693292:G:C	49	85.7	0.78	0.05356
19:43693294:G:C	48	77.1	0.7	0.04248
19:43693296:G:C	48	79.2	0.74	0.06627
19:43693298:G:C	50	78	0.91	0.3293
19:43693300:G:C	50	84	0.93	0.4281
19:43693302:G:C	50	82	0.95	0.4276
19:43693304:G:C	50	78	0.95	0.4089
19:43693308:G:C	49	75.5	0.71	0.06718
19:43693328:G:T	50	92	0.86	0.1498
19:43693393:C:T	50	98	0.96	0.3386
19:43693651:G:A	50	100	1	0.01852
19:43693653:G:A	50	100	0.96	0.4417
19:43693688:A:G	50	100	0.94	0.1336
19:43693869:G:A	49	98	0.96	0.4183
19:43693883:C:T	50	98	1	0.01816
19:43693979:T:A	49	100	0.86	0.01271
19:43694089:C:T	50	96	0.94	0.4419
19:43694090:A:G	50	96	0.95	0.2976
19:43694224:C:G	50	100	0.96	0.1033
19:43694225:G:A	50	100	0.77	0.01489
19:43694374:G:T	50	100	0.96	0.4405
19:43694425:G:A	50	98	0.96	0.4167
19:43694732:G:A	50	98	0.96	0.1146
19:43695371:C:T	50	100	0.98	0.11
19:43695500:G:T	50	98	0.98	0.0158
19:43695753:T:C	50	100	0.95	0.3083
19:43695774:G:A	50	100	0.98	0.1058
19:43695825:C:T	50	100	0.96	0.3609
19:43695969:C:A	50	96	0.88	0.02996
19:43696122:C:T	50	98	0.98	0.0158
19:43696408:C:T	50	94	0.8	0.05701
19:43696457:A:T	50	98	0.92	0.02723
19:43696515:C:A	50	100	0.98	0.1894
19:43696660:C:T	50	100	0.98	0.1894
19:43696776:G:C	50	100	0.98	0.1892
19:43697015:C:T	50	100	0.98	0.1892
19:43697160:C:T	50	100	0.97	0.1892
19:43697360:C:G	50	98	0.96	0.3519
19:43697517:G:A	50	98	0.96	0.1614
19:43697768:T:C	50	100	0.97	0.08987
19:43697846:A:G	49	98	0.94	0.04648
19:43698508:A:G	50	100	0.95	0.09622
19:43698549:A:G	50	100	0.72	0.01489
19:43698552:T:C	50	100	0.73	0.01525
19:43698596:C:T	50	100	0.95	0.163
19:43698597:G:A	50	98	0.98	0.01471
19:43698624:G:A	50	98	0.93	0.3854
19:43698667:G:A	50	100	0.96	0.1821
19:43698703:A:T	50	96	0.97	0.05574
19:43698768:A:C	50	96	0.94	0.1772
19:43698809:G:A	49	95.9	0.94	0.1627
19:43698941:G:A	50	98	0.96	0.4143
19:43699104:G:C	50	98	0.96	0.4138
19:43699155:G:A	50	100	0.98	0.02705
19:43699256:T:A	50	96	0.96	0.4274
19:43699563:A:G	50	100	0.98	0.01507
19:43700021:G:A	49	100	0.97	0.02778
19:43700232:A:G	50	98	0.92	0.2393
19:43700317:G:C	50	96	0.9	0.4383
19:43700367:G:A	50	100	0.95	0.4711
19:43700448:G:T	50	100	0.92	0.02814
19:43700874:A:G	50	98	0.95	0.2362
19:43700930:G:A	49	100	0.96	0.1676
19:43701185:T:A	50	100	0.96	0.126
19:43701699:T:C	50	100	0.94	0.3555
19:43701884:C:T	50	100	0.93	0.01779
19:43702126:A:C	50	98	0.94	0.1037
19:43702139:T:C	50	98	0.91	0.09913
19:43702731:C:T	50	98	0.93	0.1044
19:43703166:C:T	50	94	0.91	0.1193
19:43703651:C:T	50	100	0.95	0.08787
19:43703950:T:C	50	90	0.84	0.3475
19:43704867:C:T	50	96	0.92	0.1302
19:43705080:T:A	50	98	0.94	0.4617
19:43705094:G:A	50	90	0.94	0.4608
19:43705167:C:T	49	87.8	0.95	0.455
19:43705171:G:C	49	91.8	0.95	0.4552
19:43705182:C:A	48	89.6	0.86	0.1915
19:43705196:T:G	50	96	0.98	0.03468
19:43705266:A:G	48	87.5	0.95	0.4286
19:43705305:A:G	49	89.8	0.95	0.4559
19:43705375:G:A	50	90	0.95	0.4234
19:43705427:C:T	49	89.8	0.95	0.4241
19:43705431:G:T	49	93.9	0.73	0.06028
19:43705462:C:T	50	94	0.95	0.4243
19:43705649:G:A	50	96	0.96	0.4368
19:43705761:G:A	50	96	0.96	0.4299
19:43705828:G:A	50	96	0.96	0.4374
19:43705966:C:T	50	100	1	0.02977
19:43706225:G:A	50	96	0.97	0.4317
19:43706321:T:G	50	96	0.97	0.4316
19:43706332:G:A	50	100	0.92	0.03431
19:43706425:G:A	50	96	0.97	0.43120000000000003
19:43706443:G:A	50	96	0.97	0.43120000000000003
19:43706463:G:A	50	98	0.73	0.01434
19:43706479:C:G	50	96	0.97	0.43120000000000003
19:43706540:T:G	50	98	0.96	0.06808
19:43706570:A:G	50	96	0.97	0.431
19:43706638:C:G	50	96	0.98	0.43120000000000003
19:43706700:G:A	50	96	0.98	0.43120000000000003
19:43706738:G:C	50	96	0.97	0.43120000000000003
19:43706817:T:A	50	100	1	0.02959
19:43706887:T:G	50	98	0.98	0.431
19:43706924:C:T	50	100	0.95	0.03395
19:43706946:A:G	50	98	0.96	0.06772
19:43706952:G:A	48	97.9	0.98	0.4314
19:43707236:A:G	50	96	0.95	0.2985
19:43707238:T:G	50	96	0.95	0.2985
19:43707296:C:G	50	94	0.75	0.02869
19:43707323:C:G	50	94	0.9	0.1777
19:43707329:G:A	50	96	0.95	0.2981
19:43707464:T:C	50	96	0.94	0.2976
19:43707466:C:G	50	96	0.94	0.2976
19:43707468:G:T	50	96	0.94	0.2976
19:43707554:C:T	50	100	0.97	0.1676
19:43707621:G:A	50	96	0.94	0.2985
19:43707655:C:T	50	100	0.96	0.03431
19:43707709:A:T	50	96	0.94	0.2983
19:43707761:C:T	50	96	0.94	0.2977
19:43707790:A:C	50	94	0.94	0.2977
19:43707793:G:A	50	94	0.94	0.2977
19:43707799:C:T	50	100	0.91	0.02578
19:43707800:G:A	50	98	0.93	0.03086
19:43707817:C:T	50	100	0.99	0.02959
19:43708099:C:T	49	100	0.95	0.0955
19:43708128:C:T	49	100	0.97	0.3125
19:43708435:T:A	50	100	0.98	0.3121
19:43708479:G:A	50	100	0.97	0.03413
19:43708607:A:G	50	100	0.98	0.3119
19:43708711:T:C	50	100	0.98	0.3121
19:43708712:G:A	50	100	0.98	0.3121
19:43708762:G:A	50	100	0.97	0.09568
19:43708965:G:C	50	100	1	0.02959
19:43709047:C:T	50	100	0.97	0.1275
19:43709167:C:T	50	100	0.96	0.03577
19:43709228:T:C	50	98	0.98	0.3121
19:43709297:C:T	50	98	0.98	0.3114
19:43709301:C:T	50	100	0.95	0.06663
19:43709482:C:A	50	100	0.96	0.03577
19:43709569:A:G	50	98	0.98	0.3119
19:43709679:G:C	50	100	0.96	0.03577
19:43709782:T:C	50	100	1	0.02959
19:43709823:A:T	50	94	0.95	0.2424
19:43709887:T:C	50	100	1	0.02959
19:43709902:C:A	50	96	0.94	0.2424
19:43710041:A:G	50	98	0.95	0.3139
19:43710529:C:T	50	100	0.9	0.01235
19:43710588:G:T	50	100	0.92	0.1748
19:43710778:T:A	50	98	0.97	0.2168
19:43710828:C:T	50	100	0.97	0.1289
19:43711048:T:C	50	100	0.97	0.1267
19:43711298:G:A	50	100	0.94	0.1498
19:43711524:T:G	50	100	0.9	0.06645
19:43711781:C:T	50	100	0.91	0.01253
19:43712571:A:G	50	98	0.68	0.01779
19:43713684:C:T	50	98	0.9	0.1797
19:43713818:G:T	50	100	0.79	0.01471
19:43714058:A:G	50	98	0.69	0.01797
19:43714769:C:A	50	100	0.99	0.02959
19:43715092:C:A	50	96	0.92	0.4788
19:43715181:G:A	50	94	0.91	0.4749
19:43715598:A:G	50	94	0.88	0.4984
19:43715745:A:C	50	100	0.86	0.0236
19:43715826:G:C	50	100	0.9	0.07843
19:43716574:G:C	50	100	0.83	0.02633
19:43716581:A:G	50	100	0.81	0.1033
19:43716584:C:G	50	100	0.9	0.07353
19:43716638:G:A	50	100	0.94	0.01452
19:43717095:G:A	50	100	0.92	0.04521
19:43717113:T:C	50	100	0.97	0.05937
19:43717430:A:C	50	100	0.96	0.01198
19:43717803:C:T	50	100	0.88	0.01235
19:43718961:G:A	50	100	0.67	0.01834
19:43718973:C:T	50	100	0.96	0.189
19:43718993:C:T	50	100	0.98	0.05955
19:43719260:C:T	50	100	0.97	0.05973
19:43720006:A:G	50	100	0.91	0.02741
19:43720009:T:A	50	100	0.96	0.2745
19:43720104:C:T	50	100	0.96	0.04412
19:43720137:G:A	50	100	0.96	0.04557
19:43720304:C:G	50	100	0.96	0.04557
19:43721015:T:G	50	100	0.94	0.061
19:43721150:G:A	50	100	0.97	0.06009
19:43721642:C:T	50	100	0.97	0.09877
19:43721918:T:C	50	100	0.97	0.1051
19:43721975:C:T	50	100	0.97	0.106
19:43722268:A:G	50	100	0.94	0.0345
19:43722287:C:T	50	96	0.8	0.0187
19:43722574:G:A	50	100	0.93	0.03631
19:43722901:G:A	50	100	0.61	0.01144
19:43723007:C:A	50	98	0.96	0.01979
19:43723872:G:A	50	98	0.91	0.02415
19:43724190:C:G	50	98	0.96	0.01979
19:43724393:G:A	50	98	0.96	0.02015
19:43724826:T:C	47	100	0.64	0.01979
19:43725145:C:T	50	100	0.93	0.06064
19:43725255:G:A	50	100	0.96	0.04484
19:43725398:G:A	50	98	0.9	0.03159
19:43725415:C:T	49	100	0.93	0.06082
19:43726089:A:T	50	100	0.8	0.0276
19:43726185:G:A	50	100	0.99	0.03704
19:43726512:A:G	50	100	0.98	0.1049
19:43726518:C:A	50	100	0.97	0.0955
19:43727133:G:T	50	100	0.97	0.05864
19:43727473:C:T	50	98	0.96	0.09731
19:43728584:T:C	50	98	0.98	0.1006
19:43729536:C:T	50	98	0.67	0.02288
19:43730363:T:C	50	100	0.94	0.03976
19:43730424:T:C	50	98	0.96	0.05247
19:43730547:C:T	50	100	0.99	0.01507
19:43730552:G:A	49	100	0.85	0.02687
19:43730709:G:A	50	98	1	0.05356
19:43731365:A:G	50	100	0.99	0.2164
19:43731383:G:A	50	100	0.99	0.1805
19:43732259:T:C	50	100	1	0.0443
19:43732307:A:G	50	100	1	0.02542
19:43732625:C:A	50	98	0.93	0.03032
19:43733239:T:C	50	94	0.71	0.04212
19:43733556:G:T	50	100	1	0.0443
19:43733682:C:T	50	98	0.77	0.01053
19:43733986:A:C	50	100	0.99	0.02542
19:43734000:G:A	50	100	0.98	0.1905
19:43734195:A:G	50	100	0.99	0.1903
19:43734444:G:A	50	100	1	0.02542
19:43735111:T:C	50	100	0.86	0.01344
19:43735136:T:A	50	100	1	0.02542
19:43735176:T:A	50	100	1	0.02542
19:43735552:T:C	50	92	0.88	0.03903
19:43735640:T:A	48	97.9	0.97	0.1785
19:43735702:G:A	50	100	1	0.0443
19:43735775:T:C	50	100	1	0.3108
19:43737399:G:T	50	100	0.99	0.02487
19:43737435:C:T	50	100	1	0.04484
19:43737757:C:G	50	98	1	0.0345
19:43738017:T:C	50	100	1	0.02106
19:43738773:G:A	50	100	0.96	0.01507
19:43738795:G:T	50	100	0.96	0.01507
19:43738987:A:C	50	100	1	0.02015
19:43740271:A:G	50	100	1	0.09513
19:43740991:T:C	50	98	0.98	0.1169
19:43741515:C:G	50	100	0.91	0.02977
19:43742448:T:A	50	100	1	0.2061
19:43742554:A:G	50	100	1	0.2171
19:43742818:C:T	50	100	1	0.2171
19:43743062:G:A	50	100	1	0.02524
19:43743162:C:T	50	100	1	0.01216
19:43743417:T:C	50	100	1	0.05846
19:43744473:G:A	50	100	1	0.2066
19:43744726:A:G	50	100	1	0.2965
19:43746098:G:A	50	100	1	0.05392
19:43746135:T:C	50	100	1	0.01126
19:43746589:G:A	49	100	1	0.01997
19:43746679:A:G	50	100	1	0.2377
19:43747002:G:A	50	100	1	0.0345
19:43747273:C:T	50	100	1	0.3115
19:43747318:A:T	50	100	1	0.3123
19:43747404:A:G	50	100	1	0.01997
19:43747437:G:A	50	100	1	0.0138
19:43747595:G:A	50	100	1	0.01997
19:43747607:C:T	50	94	0.89	0.03813
19:43747946:C:T	50	100	1	0.01997
19:43748614:C:A	50	100	1	0.01398
19:43749060:C:G	50	100	1	0.01997
19:43749257:G:A	50	98	1	0.03431
19:43749436:G:A	50	100	1	0.3123
19:43749526:C:T	50	100	1	0.02505
19:43749638:G:A	50	100	1	0.108
19:43749959:C:T	49	100	0.98	0.03613
19:43750820:C:T	50	98	0.95	0.0423
19:43750998:T:C	50	100	1	0.2373
19:43751104:T:C	50	100	0.99	0.2373
19:43751536:G:C	50	100	1	0.01997
19:43752053:T:C	50	100	0.99	0.2473
19:43752229:T:G	50	100	0.93	0.02505
19:43752234:T:C	50	100	0.99	0.2373
19:43752713:C:A	50	98	0.9	0.03976
19:43752758:T:C	50	100	0.99	0.2373
19:43752881:G:A	50	90	0.98	0.3633
19:43752900:T:G	50	98	0.93	0.02505
19:43753432:G:A	49	95.9	1	0.05846
19:43753462:T:C	50	100	1	0.1763
19:43753466:T:C	50	98	0.98	0.03794
19:43753678:A:C	50	100	0.99	0.2968
19:43754306:A:G	50	100	0.98	0.2366
19:43754343:C:T	50	100	0.93	0.02524
19:43754550:G:T	46	100	0.99	0.2162
19:43754571:T:A	50	100	0.83	0.0167
19:43754925:C:T	50	100	1	0.1806
19:43755077:G:A	50	100	0.93	0.02524
19:43755080:G:T	50	100	0.99	0.2366
19:43755209:A:G	50	100	0.99	0.2366
19:43755413:A:G	50	100	0.99	0.2366
19:43755631:A:G	50	96	0.95	0.04194
19:43756047:T:C	50	100	0.99	0.3126
19:43756420:T:C	50	100	0.99	0.2375
19:43756529:A:C	50	100	0.99	0.2375
19:43756777:C:T	50	100	0.99	0.132
19:43756798:T:C	50	98	0.81	0.01017
19:43758393:A:G	50	100	0.99	0.2968
19:43758693:T:C	50	100	0.93	0.02633
19:43758823:C:T	50	98	0.88	0.0374
19:43758945:T:C	50	100	1	0.02542
19:43759167:T:C	50	98	0.86	0.02905
19:43759455:T:G	50	98	0.92	0.05773
19:43759504:G:A	50	100	0.98	0.01471
19:43759614:G:A	50	96	0.96	0.272
19:43759896:A:G	50	100	0.93	0.04357
19:43759957:T:C	50	100	0.98	0.1465
19:43760223:G:T	50	100	0.9	0.02433
19:43760261:A:G	48	97.9	0.89	0.02524
19:43760343:C:T	50	100	0.96	0.02778
19:43760500:C:T	50	100	0.65	0.0187
19:43760701:C:T	50	100	0.97	0.02487
19:43761943:T:C	50	100	0.97	0.02487
19:43762124:G:A	50	100	0.97	0.02487
19:43762163:C:T	50	100	0.99	0.02088
19:43762249:C:T	50	100	0.96	0.02505
19:43762444:G:A	49	100	1	0.03867
19:43762931:A:G	50	100	0.97	0.02596
19:43763434:T:C	50	100	0.97	0.02596
19:43763727:G:A	50	94	0.88	0.0354
19:43763854:T:C	50	100	0.98	0.2776
19:43763884:C:T	50	100	0.94	0.02996
19:43764103:C:G	50	100	0.7	0.01198
19:43764118:G:A	50	100	0.96	0.03849
19:43764173:C:G	50	100	0.98	0.2515
19:43764196:C:T	50	100	0.98	0.2515
19:43764502:T:C	50	100	0.98	0.2516
19:43764526:C:T	50	100	0.98	0.2516
19:43764721:A:G	50	100	0.97	0.1585
19:43764880:T:A	50	100	0.99	0.2524
19:43764990:G:A	50	100	0.97	0.1906
19:43765089:A:G	50	100	0.99	0.2522
19:43765150:G:T	50	100	0.98	0.01107
19:43765155:C:T	50	100	0.97	0.06082
19:43765479:T:G	50	100	0.93	0.04303
19:43765557:G:A	50	100	0.98	0.03123
19:43765762:G:A	50	100	0.99	0.02033
19:43765885:G:C	50	100	0.98	0.159
19:43765913:C:T	50	100	0.98	0.1583
19:43766390:T:C	50	100	0.98	0.03522
19:43766415:A:T	50	100	0.98	0.3664
19:43766657:C:T	50	98	0.87	0.0158
19:43766667:A:G	50	100	0.98	0.09368
19:43766773:G:A	50	100	0.97	0.1589
19:43766914:A:C	50	100	0.99	0.2792
19:43767783:A:G	49	100	0.87	0.03413
19:43768036:G:A	50	100	0.93	0.04285
19:43768194:A:G	50	100	0.99	0.2518
19:43768202:A:G	50	100	0.98	0.03431
19:43769364:T:C	50	100	0.98	0.2778
19:43769691:T:C	50	100	0.99	0.01017
19:43769889:G:A	50	100	0.97	0.1545
19:43769980:C:T	50	100	0.97	0.1327
19:43770324:A:G	50	100	0.99	0.01017
19:43770406:C:T	50	100	0.98	0.05937
19:43770435:C:T	50	100	0.96	0.1549
19:43770530:A:G	50	100	0.95	0.1685
19:43770718:C:T	50	98	0.96	0.02669
19:43770887:T:C	50	100	0.96	0.02669
19:43771221:G:A	50	100	0.97	0.1605
19:43771354:C:T	50	98	0.82	0.03232
19:43771748:T:C	50	100	0.94	0.1227
19:43772218:A:G	50	100	0.93	0.1238
19:43772361:T:A	50	100	0.93	0.1242
19:43772435:G:A	50	100	0.93	0.1242
19:43772474:G:T	50	100	0.88	0.1389
19:43772476:T:G	50	100	0.88	0.1391
19:43772626:G:A	50	100	0.95	0.06718
19:43772731:A:G	50	100	0.9	0.3301
19:43772832:C:T	50	100	0.93	0.03631
19:43772885:G:T	50	100	0.91	0.1242
19:43772974:T:C	50	100	0.93	0.03613
19:43773031:G:C	50	100	0.92	0.02705
19:43773935:T:C	50	98	0.85	0.04321
19:43774020:C:G	50	98	0.92	0.06373
19:43774627:T:G	50	100	0.85	0.2598
19:43774629:G:A	50	100	0.84	0.2907
19:43775132:C:G	50	94	0.79	0.07916
19:43775491:C:A	50	100	0.77	0.03595
19:43775637:A:G	50	98	0.79	0.06808
19:43776190:A:G	48	79.2	0.69	0.4542
19:43776209:C:G	49	100	0.83	0.03813
19:43776326:G:A	50	84	0.6	0.09877
19:43776685:G:A	50	86	0.73	0.1803
19:43776734:C:T	50	100	0.78	0.02324
19:43776735:C:G	50	100	0.8	0.0276
19:43776828:T:G	50	88	0.83	0.3228
19:43776898:G:C	50	100	0.86	0.02905
19:43777067:G:A	50	100	0.84	0.01452
19:43777071:G:A	50	98	0.77	0.01017
19:43777079:G:A	50	100	0.86	0.05556
19:43777340:G:T	50	100	0.88	0.2433
19:43777372:G:C	49	91.8	0.81	0.2273
19:43777410:T:C	50	98	0.88	0.1086
19:43777746:G:A	50	100	0.92	0.2387
19:43778367:G:C	50	100	0.91	0.01344
19:43778377:C:A	50	100	0.93	0.2404
19:43778440:T:C	50	96	0.94	0.09786
19:43778566:T:G	50	92	0.94	0.331
19:43778658:C:T	50	92	0.94	0.3312
19:43778705:T:G	50	98	0.94	0.3459
19:43778879:T:C	50	100	0.95	0.2413
19:43779064:G:T	50	94	0.95	0.3319
19:43779080:C:T	50	98	0.95	0.346
19:43779295:C:T	50	96	0.95	0.3598
19:43779691:G:C	50	98	0.94	0.2596
19:43779937:G:T	50	96	0.95	0.08696
19:43780163:C:G	50	96	0.93	0.2226
19:43780379:C:T	49	98	0.9	0.1952
19:43780463:C:T	49	95.9	0.76	0.01779
19:43782101:G:A	50	100	0.75	0.01561
19:43782321:G:A	50	100	0.95	0.01761
19:43782361:A:G	50	100	0.99	0.3711
19:43782508:T:C	50	100	0.99	0.3706
19:43782610:C:T	50	100	0.99	0.3715
19:43782677:C:T	50	98	0.98	0.2505
19:43782830:G:A	50	100	0.99	0.3702
19:43783082:A:G	50	98	0.98	0.3745
19:43783321:C:T	50	96	0.96	0.05392
19:43783555:C:T	50	100	0.99	0.4074
19:43783899:G:A	50	100	0.97	0.05138
19:43783940:G:A	50	100	1	0.01144
19:43784090:C:T	50	100	1	0.01144
19:43784282:G:A	50	100	1	0.05029
19:43784677:G:T	50	100	1	0.05047
19:43785366:G:A	50	100	1	0.4187
19:43785598:G:A	50	100	0.98	0.05592
19:43785672:A:G	50	100	1	0.3564
19:43785793:T:C	50	98	0.98	0.2269
19:43785861:T:A	50	100	1	0.3562
19:43785976:T:C	50	100	0.99	0.2084
19:43786083:C:T	50	100	0.99	0.3718
19:43786328:G:A	50	100	1	0.05047
19:43786588:C:A	50	100	1	0.01162
19:43787249:T:C	50	100	1	0.3538
19:43787417:G:A	50	100	0.98	0.0768
19:43787794:G:A	50	100	1	0.06227
19:43787834:T:C	50	100	1	0.3537
19:43787990:A:T	50	98	1	0.3666
19:43788014:G:A	50	100	1	0.3568
19:43788092:A:G	48	91.7	1	0.4194
19:43788229:G:T	39	100	0.99	0.0512
19:43788239:A:C	38	97.4	0.73	0.03595
19:43788429:C:T	36	100	0.98	0.0532
19:43788439:T:A	32	78.1	1	0.4365
19:43788992:T:C	50	100	1	0.3713
19:43789126:T:C	50	100	1	0.2794
19:43789181:C:T	50	100	1	0.209
19:43789204:T:C	50	100	1	0.3784
19:43789754:C:T	50	100	0.97	0.05102
19:43789834:C:A	50	100	0.99	0.4196
19:43789842:G:A	50	100	0.99	0.3711
19:43789867:T:C	50	100	0.99	0.3535
19:43789903:G:A	50	100	0.99	0.3535
19:43790005:A:G	50	94	0.68	0.03867
19:43790063:A:G	50	100	1	0.3569
19:43790314:A:G	50	100	1	0.3569
19:43790348:C:A	50	100	1	0.209
19:43790462:C:T	50	100	1	0.209
19:43790465:A:G	50	94	0.99	0.3569
19:43790588:C:T	50	100	1	0.209
19:43790697:A:G	50	100	1	0.3569
19:43790716:C:T	50	100	1	0.3664
19:43790940:G:A	50	100	0.98	0.2794
19:43791121:C:T	50	100	1	0.4198
19:43791569:C:T	50	94	0.98	0.2745
19:43791854:A:G	50	98	0.99	0.3573
19:43792107:C:T	49	100	0.99	0.3533
19:43792142:A:G	49	100	0.99	0.3578
19:43792302:C:G	50	100	0.99	0.04521
19:43792314:C:T	50	100	0.99	0.3578
19:43792331:A:G	50	100	0.99	0.3578
19:43792430:G:T	50	100	0.99	0.4203
19:43792519:C:T	50	100	0.99	0.02251
19:43792734:A:G	50	100	0.99	0.0492
19:43792741:C:T	50	100	0.99	0.3529
19:43792754:G:C	50	100	0.99	0.358
19:43792891:G:A	50	98	1	0.06209
19:43793162:G:A	50	98	0.98	0.06808
19:43793523:G:T	50	96	0.98	0.2313
19:43793565:G:A	50	100	1	0.3709
19:43793601:C:T	50	100	0.98	0.02251
19:43793602:G:A	50	96	0.76	0.05664
19:43793949:T:A	50	100	1	0.06209
19:43794010:A:G	50	100	1	0.2082
19:43794104:C:T	50	100	1	0.3711
19:43794310:C:A	50	98	0.96	0.06209
19:43794342:C:A	50	98	1	0.3713
19:43794425:A:G	50	82	0.98	0.06155
19:43794447:T:C	50	100	0.98	0.04902
19:43794732:G:A	50	98	1	0.3533
19:43794733:C:A	50	98	1	0.3533
19:43794836:A:G	50	100	1	0.3531
19:43795053:T:G	50	100	1	0.06209
19:43795116:C:T	50	100	0.9	0.04884
19:43795146:C:T	50	100	0.99	0.343
19:43795192:A:G	50	100	0.99	0.2077
19:43795268:G:A	50	100	1	0.378
19:43795428:A:G	50	100	0.99	0.2783
19:43795471:C:T	50	100	0.98	0.3662
19:43795514:C:T	50	98	0.98	0.3695
19:43795740:T:C	50	100	0.97	0.3722
19:43796424:C:T	50	100	0.99	0.3923
19:43796474:C:T	50	100	0.97	0.3667
19:43796508:G:T	50	100	1	0.05029
19:43796732:G:A	50	100	0.98	0.3666
19:43796738:C:T	50	100	0.99	0.02233
19:43796785:C:T	50	100	0.98	0.3666
19:43797248:T:C	50	98	0.98	0.3667
19:43797273:G:A	50	100	0.99	0.3667
19:43797361:G:A	50	100	1	0.01725
19:43797391:G:T	50	100	0.99	0.3927
19:43797456:G:A	50	100	0.98	0.2453
19:43798104:A:T	41	92.7	0.98	0.3664
19:43798124:A:T	36	94.4	0.99	0.2393
19:43798202:C:T	49	100	1	0.01126
19:43798472:T:C	50	100	0.98	0.408
19:43798914:C:G	50	98	0.99	0.3905
19:43799275:C:T	50	100	0.98	0.2166
19:43799295:G:C	50	98	0.97	0.2219
19:43799441:T:C	50	96	0.98	0.4085
19:43800036:G:A	50	98	0.98	0.2215
19:43800488:A:C	50	98	0.92	0.1011
19:43800903:G:A	50	100	0.96	0.03504
19:43801019:A:T	50	98	0.99	0.2041
19:43801174:G:A	50	100	0.98	0.2524
19:43801227:T:A	50	96	0.98	0.1438
19:43801717:T:C	50	96	0.98	0.1429
19:43802207:A:G	49	91.8	0.73	0.06718
19:43802330:C:T	50	100	0.98	0.2513
19:43802424:G:T	50	100	0.98	0.2422
19:43802630:A:C	50	100	0.99	0.2455
19:43802700:G:A	50	100	0.99	0.2456
19:43802795:C:T	50	100	0.99	0.2458
19:43802804:A:G	50	100	0.95	0.07662
19:43802886:C:G	50	100	0.99	0.2455
19:43802896:T:C	50	100	0.99	0.2456
19:43803080:A:T	50	96	0.8	0.01307
19:43803196:C:T	50	100	0.96	0.1049
19:43803993:A:G	50	100	0.98	0.2042
19:43804117:C:T	50	96	0.93	0.0167
19:43804126:C:G	50	96	0.99	0.221
19:43804146:G:C	50	96	0.99	0.221
19:43804254:T:C	50	98	0.99	0.22
19:43804286:G:A	50	98	0.98	0.2211
19:43804288:A:G	50	98	0.98	0.2211
19:43804383:A:G	50	98	0.96	0.4076
19:43804427:A:G	48	87.5	0.77	0.06409
19:43804497:T:C	50	98	0.99	0.2337
19:43804612:A:G	50	100	0.96	0.3373
19:43804698:A:T	50	98	0.97	0.3673
19:43804707:T:C	50	96	0.97	0.3562
19:43804743:G:C	50	100	0.86	0.01525
19:43804850:C:T	50	100	0.98	0.3292
19:43804924:A:G	50	100	0.97	0.3457
19:43805140:C:T	50	98	0.98	0.2749
19:43805141:G:C	50	100	0.99	0.01216
19:43805635:G:A	50	98	0.95	0.06663
19:43806080:G:A	50	100	0.95	0.04448
19:43806239:G:A	50	98	0.98	0.2053
19:43806265:G:A	50	100	0.95	0.03903
19:43806368:A:C	50	98	0.98	0.2102
19:43807066:C:T	50	100	0.97	0.06609
19:43807118:G:A	50	100	0.99	0.1728
19:43807835:C:A	50	100	0.96	0.03922
19:43808710:T:G	50	98	0.99	0.2101
19:43809165:G:A	50	98	0.96	0.08878
19:43809185:G:A	50	100	0.95	0.02015
19:43809241:C:T	50	100	1	0.05447
19:43809444:A:G	50	100	0.99	0.2081
19:43809446:T:C	50	100	0.98	0.06627
19:43809462:C:T	50	98	0.92	0.01452
19:43809730:G:T	50	100	0.98	0.0719
19:43809992:G:T	50	100	1	0.0158
19:43810001:T:C	50	100	0.97	0.03922
19:43810392:G:A	49	100	0.99	0.2081
19:43810530:C:T	49	98	1	0.0118
19:43810844:G:C	50	100	0.99	0.2023
19:43810900:G:T	50	100	0.99	0.1825
19:43810912:G:A	50	100	1	0.173
19:43811044:T:C	50	100	1	0.1915
19:43811096:G:C	50	98	0.98	0.06645
19:43811456:C:T	50	100	1	0.213
19:43811618:G:A	50	100	0.99	0.2237
19:43812378:A:T	50	94	0.72	0.04557
19:43812425:C:A	50	98	0.71	0.01852
19:43812652:C:G	50	100	1	0.0158
19:43812822:G:A	50	100	1	0.0158
19:43812933:G:A	50	100	0.98	0.0394
19:43813177:T:A	50	100	0.98	0.06645
19:43813180:T:C	50	100	0.98	0.06645
19:43813208:C:T	50	100	1	0.2743
19:43813222:G:A	50	100	1	0.03903
19:43813296:G:A	50	100	0.99	0.02596
19:43813328:C:T	50	100	1	0.1868
19:43813711:G:A	50	100	1	0.0158
19:43813831:G:T	50	100	0.99	0.05646
19:43814160:C:G	50	100	0.99	0.0158
19:43814250:A:G	50	100	0.92	0.01598
19:43814263:G:A	50	100	0.93	0.01598
19:43814614:T:C	50	100	0.99	0.0158
19:43815325:T:G	50	100	1	0.0158
19:43815393:C:G	50	100	1	0.0158
19:43815916:T:C	50	100	0.99	0.06645
19:43815949:G:A	50	100	0.98	0.1414
19:43816561:C:G	50	100	1	0.0158
19:43817101:C:T	49	100	1	0.0118
19:43817367:A:C	50	100	1	0.1839
19:43817624:A:G	50	100	1	0.4586
19:43817697:C:T	50	100	1	0.2663
19:43817725:T:A	50	100	0.99	0.2662
19:43817729:T:A	50	100	1	0.03903
19:43817821:A:G	50	100	1	0.1353
19:43817961:G:A	50	100	1	0.2505
19:43818517:A:G	50	100	1	0.1841
19:43818574:T:C	50	100	0.87	0.02832
19:43818600:G:A	50	100	1	0.2135
19:43818605:T:C	50	100	0.86	0.01598
19:43818980:T:G	50	100	1	0.2039
19:43819140:T:A	50	100	1	0.03486
19:43819323:T:C	50	100	0.98	0.06245
19:43819445:C:T	50	100	0.99	0.06609
19:43819451:A:G	50	100	0.99	0.06609
19:43819607:T:C	50	100	1	0.201
19:43819797:G:A	50	100	1	0.2137
19:43819851:C:T	50	100	1	0.05211
19:43819988:T:A	50	100	0.99	0.06881
19:43819993:A:C	50	100	0.99	0.06863
19:43820275:A:G	50	100	1	0.0158
19:43820435:C:T	50	100	1	0.0158
19:43820453:C:A	50	100	1	0.01053
19:43820654:A:G	50	98	1	0.03613
19:43820663:G:C	50	100	1	0.0158
19:43820665:A:C	50	100	0.99	0.0659
19:43821378:G:C	50	100	1	0.2008
19:43821630:G:C	50	100	1	0.05084
19:43821733:G:T	50	100	0.92	0.01289
19:43822026:T:G	50	100	1	0.2039
19:43822266:A:C	50	100	0.99	0.2544
19:43823363:G:T	50	98	0.99	0.06609
19:43823474:A:G	50	98	0.99	0.1599
19:43823519:C:T	50	100	1	0.04521
19:43823563:G:A	50	100	1	0.0158
19:43823592:A:G	50	98	1	0.05102
19:43823711:G:T	50	100	0.99	0.06609
19:43824059:G:C	50	100	0.99	0.06609
19:43824620:C:T	50	100	1	0.01634
19:43825156:C:T	50	100	1	0.01598
19:43825396:G:A	50	100	1	0.1639
19:43825506:C:T	50	100	0.97	0.01452
19:43825568:C:G	50	100	0.92	0.05011
19:43825630:C:T	50	100	0.99	0.1647
19:43825631:G:A	50	100	0.99	0.05574
19:43825930:A:T	50	100	0.99	0.2663
19:43826074:C:T	50	100	1	0.2663
19:43826088:G:A	50	100	1	0.2046
19:43826197:G:A	50	100	1	0.2573
19:43826498:C:A	50	94	0.83	0.05301
19:43826506:A:G	50	100	1	0.01598
19:43826620:A:G	50	100	1	0.2738
19:43826663:A:T	50	100	0.92	0.05029
19:43826701:A:G	50	98	0.85	0.128
19:43827291:C:T	50	100	1	0.274
19:43827346:C:T	50	100	1	0.01598
19:43827442:A:C	50	100	1	0.2738
19:43827461:T:C	50	100	1	0.274
19:43827546:T:C	50	100	1	0.1639
19:43827558:T:C	50	100	0.99	0.2141
19:43827646:T:C	50	100	1	0.2122
19:43827658:G:A	50	100	1	0.437
19:43827818:C:G	50	100	0.99	0.3252
19:43827855:G:A	50	100	1	0.01598
19:43828009:A:G	50	100	1	0.1639
19:43828345:T:C	50	100	1	0.1636
19:43828897:T:C	50	100	0.99	0.1494
19:43829040:G:C	50	100	0.99	0.3253
19:43829182:G:A	50	100	1	0.01598
19:43829491:G:T	49	100	1	0.1409
19:43829794:C:T	50	100	0.97	0.05102
19:43829915:C:T	50	100	1	0.05102
19:43829978:G:A	50	100	1	0.08424
19:43830077:T:C	50	100	0.99	0.207
19:43830250:G:T	50	100	1	0.05102
19:43830334:T:C	50	100	1	0.1654
19:43830631:A:G	50	100	0.99	0.4949
19:43830810:G:C	50	100	0.99	0.06645
19:43830938:A:G	50	98	1	0.1718
19:43831866:C:T	50	100	1	0.1409
19:43831871:C:T	50	100	0.98	0.01471
19:43832881:G:A	50	100	1	0.01471
19:43832908:T:C	50	100	1	0.2322
19:43833651:T:C	50	100	1	0.3934
19:43834373:G:A	50	100	1	0.05392
19:43834614:G:A	50	100	0.97	0.05065
19:43834688:C:T	50	100	1	0.1718
19:43834726:G:T	50	100	0.97	0.05065
19:43834826:C:A	50	100	1	0.03032
19:43834927:A:G	50	100	0.99	0.06645
19:43835002:C:T	50	100	1	0.08424
19:43835225:G:A	50	100	1	0.05102
19:43835290:A:G	50	100	0.99	0.06645
19:43835394:G:A	50	100	0.99	0.06627
19:43835808:C:T	50	100	1	0.2139
19:43836368:A:T	50	100	0.97	0.05102
19:43836814:T:A	50	100	1	0.01816
19:43837188:A:G	50	100	1	0.05102
19:43838048:T:C	50	100	0.98	0.08424
19:43838290:C:G	50	100	1	0.2649
19:43838352:G:A	50	100	1	0.2649
19:43838825:C:T	50	100	1	0.2649
19:43838902:A:G	50	100	0.87	0.01616
19:43839091:C:T	50	100	1	0.2649
19:43839126:G:T	50	100	0.99	0.2651
19:43839530:C:G	50	100	1	0.217
19:43839584:C:A	50	100	1	0.3097
19:43839818:C:G	50	100	1	0.3097
19:43839970:T:A	50	100	0.98	0.1703
19:43840070:T:G	50	100	1	0.3097
19:43840266:A:G	50	100	1	0.3112
19:43840320:T:C	50	100	1	0.3671
19:43840335:C:T	50	100	1	0.01797
19:43840363:G:A	50	100	1	0.1445
19:43840570:C:T	50	98	0.78	0.01779
19:43840571:G:A	50	100	1	0.3097
19:43840585:C:T	50	100	1	0.3097
19:43840776:C:T	49	100	0.99	0.1719
19:43840980:G:A	50	100	1	0.3097
19:43841001:C:T	50	100	1	0.05084
19:43841143:T:C	50	100	1	0.3097
19:43841502:A:G	49	98	1	0.3097
19:43841587:T:A	49	100	0.98	0.04938
19:43841701:G:C	50	98	0.68	0.05156
19:43842069:T:C	50	100	1	0.3101
19:43842218:G:C	50	100	1	0.3097
19:43842291:C:G	50	100	1	0.3097
19:43842391:C:T	50	100	1	0.3097
19:43842438:T:A	50	100	1	0.3097
19:43842780:C:T	50	100	1	0.03486
19:43842781:A:G	50	100	1	0.3097
19:43843046:A:C	50	100	1	0.3097
19:43843114:G:A	50	100	1	0.01434
19:43843272:C:T	50	100	1	0.3097
19:43843297:T:C	50	98	1	0.3097
19:43843347:A:C	50	98	0.99	0.3217
19:43843525:T:A	50	100	1	0.3097
19:43843597:T:C	50	100	1	0.3097
19:43843802:A:G	50	100	1	0.05846
19:43844097:T:C	50	100	1	0.3097
19:43844164:G:A	50	100	1	0.2643
19:43844186:A:C	50	100	0.99	0.06609
19:43844272:C:T	50	100	1	0.3097
19:43844497:T:C	50	100	1	0.05084
19:43844616:T:C	50	100	0.99	0.3097
19:43844653:C:A	50	100	1	0.3097
19:43844672:A:C	50	100	0.98	0.04938
19:43844767:C:A	50	100	0.99	0.1412
19:43844925:G:A	50	100	1	0.04466
19:43845589:A:G	50	100	0.99	0.06609
19:43845611:T:C	50	100	1	0.1445
19:43845709:T:C	50	100	1	0.3097
19:43845944:A:G	50	100	1	0.3097
19:43846037:C:T	50	100	1	0.323
19:43846053:C:T	50	100	1	0.3097
19:43846212:A:G	50	100	1	0.1723
19:43846254:A:G	50	100	0.99	0.06609
19:43846285:A:C	50	100	1	0.2643
19:43846537:T:C	50	100	1	0.3097
19:43846539:A:G	50	100	1	0.1723
19:43846566:A:C	50	100	1	0.3097
19:43846576:C:T	50	100	1	0.04466
19:43846810:A:G	50	100	1	0.2191
19:43846955:G:A	50	100	1	0.3637
19:43847542:C:T	50	100	1	0.2191
19:43847684:G:A	50	100	1	0.3666
19:43847843:C:T	49	100	1	0.01797
19:43848487:G:A	50	100	1	0.1723
19:43848513:T:C	50	100	1	0.3664
19:43848514:G:A	50	100	1	0.3097
19:43848536:G:A	50	100	1	0.3097
19:43848538:G:T	50	100	1	0.04466
19:43848819:T:C	50	100	1	0.3097
19:43848857:T:A	50	100	1	0.01035
19:43848928:T:C	50	100	1	0.3097
19:43848931:G:A	50	100	1	0.3097
19:43848979:A:G	50	100	1	0.3097
19:43849090:C:T	50	100	1	0.3664
19:43849231:T:C	50	100	1	0.3097
19:43849302:G:A	50	100	1	0.2188
19:43849986:T:G	50	100	1	0.3097
19:43850028:G:A	50	100	1	0.3237
19:43850086:T:C	50	100	1	0.3095
19:43850143:A:T	50	100	1	0.3662
19:43850334:G:A	50	100	1	0.3095
19:43850352:T:C	50	100	1	0.3664
19:43850366:A:G	50	100	1	0.3095
19:43850455:T:G	50	100	0.89	0.0492
19:43850472:T:C	50	100	1	0.3095
19:43850509:G:A	50	100	1	0.01816
19:43850549:C:T	50	100	0.92	0.01707
19:43850716:T:C	50	100	1	0.3095
19:43850719:G:A	50	100	0.98	0.04956
19:43851112:C:T	50	100	1	0.3095
19:43851188:T:G	50	100	1	0.3233
19:43851365:C:T	50	100	1	0.3095
19:43851513:A:G	50	100	0.99	0.06663
19:43851610:G:T	50	100	1	0.3094
19:43851649:A:G	50	100	1	0.3092
19:43851674:G:C	50	100	0.99	0.06663
19:43851786:G:A	50	100	0.97	0.06645
19:43852438:G:A	50	100	0.97	0.06645
19:43852475:C:T	50	100	1	0.3094
19:43852735:A:T	50	100	1	0.3094
19:43852991:G:C	49	89.8	0.96	0.2119
19:43852993:G:C	49	95.9	0.86	0.0158
19:43853172:G:A	50	100	0.96	0.04285
19:43853173:C:T	50	100	1	0.01452
19:43853216:C:T	50	98	0.7	0.01053
19:43853289:A:T	45	91.1	0.89	0.1785
19:43853295:A:T	49	98	0.97	0.1895
19:43853303:T:A	49	77.6	0.96	0.4898
19:43853307:T:A	49	81.6	0.96	0.3849
19:43853311:T:A	49	87.8	0.96	0.3829
19:43853344:G:A	50	88	0.98	0.2144
19:43853448:C:T	50	98	0.96	0.03667
19:43853842:G:A	50	100	0.84	0.01634
19:43853890:C:T	50	100	0.94	0.4604
19:43853894:C:T	50	100	0.97	0.2567
19:43854445:G:C	50	100	0.99	0.09259
19:43854609:G:A	50	100	0.99	0.09259
19:43854832:C:T	50	100	1	0.08007
19:43854984:T:C	50	100	1	0.09277
19:43855412:C:G	50	100	1	0.443
19:43855419:T:G	50	100	1	0.09259
19:43855931:C:T	50	100	1	0.09259
19:43856090:T:C	50	100	1	0.09259
19:43856119:T:A	50	100	1	0.03304
19:43856170:T:C	50	98	1	0.09259
19:43856288:T:G	50	100	1	0.09259
19:43856870:A:G	50	100	1	0.09259
19:43857008:A:C	50	100	1	0.09259
19:43857594:C:A	50	100	1	0.09259
19:43857764:T:A	50	100	1	0.09259
19:43857879:A:T	50	100	1	0.09259
19:43857880:A:T	50	100	1	0.09259
19:43857883:A:G	50	100	1	0.09259
19:43857884:A:G	50	100	1	0.09259
19:43857914:C:A	50	100	1	0.09259
19:43857918:T:C	50	100	1	0.09259
19:43858089:C:T	50	100	1	0.01271
19:43858120:T:C	50	100	0.99	0.2093
19:43858283:C:G	50	100	1	0.02905
19:43858601:G:A	50	100	1	0.09259
19:43858883:A:C	50	100	1	0.02905
19:43858942:T:C	50	100	1	0.02905
19:43859094:A:C	50	100	1	0.09259
19:43859198:C:T	50	100	1	0.02905
19:43859199:G:A	50	98	1	0.09296
19:43859246:G:C	50	100	1	0.02905
19:43859248:G:A	50	100	1	0.09259
19:43859286:A:T	50	100	1	0.09259
19:43859569:G:A	50	100	1	0.09259
19:43859744:G:A	50	100	1	0.09259
19:43859827:T:A	50	100	1	0.09259
19:43860025:G:A	50	100	1	0.06245
19:43860154:C:T	50	100	1	0.01126
19:43860173:A:G	50	100	1	0.09259
19:43860223:A:G	50	100	1	0.09277
19:43860316:A:G	50	100	0.96	0.06209
19:43860485:G:A	50	100	1	0.01761
19:43861091:A:T	50	100	1	0.06391
19:43861248:C:T	50	100	1	0.09277
19:43861493:G:C	50	100	1	0.09259
19:43861591:T:C	50	100	1	0.09296
19:43861914:A:T	50	100	1	0.06245
19:43861916:G:T	50	100	1	0.09259
19:43862287:T:C	50	100	1	0.08351
19:43863186:A:G	50	100	1	0.35
19:43863195:G:A	50	100	0.96	0.09259
19:43863292:T:G	50	100	1	0.09277
19:43863459:T:C	50	100	1	0.35
19:43863691:G:A	49	100	1	0.472
19:43863759:T:C	50	100	1	0.4639
19:43863776:T:C	50	100	1	0.09277
19:43863784:C:T	50	100	0.97	0.09368
19:43863835:C:T	50	100	1	0.09314
19:43863836:G:A	50	100	1	0.02905
19:43864044:T:A	50	100	1	0.02905
19:43864333:A:C	50	100	1	0.06391
19:43864738:G:A	47	91.5	1	0.08351
19:43864968:T:C	50	100	1	0.23
19:43865018:A:G	50	100	1	0.09277
19:43865444:T:G	49	98	1	0.09296
19:43866221:T:G	50	96	1	0.08097
19:43866260:G:A	46	95.7	1	0.07008
19:43866658:C:T	49	98	0.94	0.02905
19:43866869:C:T	50	100	1	0.4557
19:43866924:A:G	50	100	1	0.06391
19:43866940:C:G	50	100	1	0.02905
19:43866947:T:C	50	98	1	0.09277
19:43867019:G:A	50	100	0.99	0.2003
19:43867058:A:G	50	100	1	0.358
19:43867131:C:T	50	100	1	0.09277
19:43867241:G:A	50	100	1	0.4559
19:43867328:T:C	50	100	1	0.09277
19:43867863:T:C	50	100	1	0.09296
19:43868020:C:T	50	100	1	0.09277
19:43868284:G:A	50	100	1	0.09277
19:43869413:C:T	50	100	0.91	0.03286
19:43869453:C:T	50	100	1	0.09277
19:43869478:C:A	50	100	1	0.09277
19:43869572:G:T	50	100	1	0.09277
19:43869740:C:T	50	100	1	0.01616
19:43869835:A:G	50	100	1	0.06391
19:43869916:T:C	50	100	1	0.09277
19:43870452:C:A	50	96	1	0.09277
19:43870479:A:G	50	100	1	0.35
19:43870564:A:T	50	100	1	0.2634
19:43871155:T:G	50	100	1	0.09296
19:43871195:C:A	50	100	0.99	0.2133
19:43871687:G:T	50	100	1	0.09296
19:43871998:C:T	50	100	1	0.09296
19:43872131:G:A	50	100	1	0.09296
19:43872377:G:A	50	100	1	0.09296
19:43872529:G:T	50	100	1	0.4432
19:43872785:G:A	50	100	0.94	0.03014
19:43872896:C:T	50	100	1	0.07099
19:43873462:G:A	50	98	0.99	0.01053
19:43873517:G:A	50	100	1	0.4355
19:43873839:G:A	50	100	1	0.09296
19:43873857:A:C	50	100	1	0.09296
19:43873911:T:C	50	100	1	0.09296
19:43874026:T:C	50	100	1	0.07099
19:43874072:T:C	50	100	1	0.09314
19:43874084:G:T	50	100	1	0.01271
19:43874725:G:T	50	100	1	0.4722
19:43875402:A:C	50	100	1	0.2636
19:43875563:C:A	50	100	1	0.01271
19:43875947:A:G	50	100	1	0.09314
19:43875950:G:T	50	100	0.99	0.06209
19:43876143:A:G	50	100	1	0.09296
19:43876384:A:G	50	100	1	0.3504
19:43876398:A:C	50	100	1	0.01761
19:43876474:G:A	50	100	1	0.02905
19:43876503:G:T	50	100	0.94	0.03014
19:43876779:A:G	50	100	0.99	0.01979
19:43876869:C:G	50	100	1	0.09296
19:43877134:A:G	50	100	1	0.3502
19:43877179:G:A	50	100	1	0.06391
19:43877650:G:A	48	100	1	0.09241
19:43878032:G:A	46	97.8	1	0.06391
19:43878370:T:C	50	100	1	0.08007
19:43878931:G:C	50	100	1	0.3502
19:43879146:T:C	50	100	1	0.09296
19:43879417:A:G	50	100	1	0.09296
19:43879648:T:C	50	100	1	0.3502
19:43880140:A:C	50	100	1	0.09296
19:43880404:C:T	50	100	1	0.02905
19:43881265:G:C	50	100	0.88	0.0472
19:43881704:C:G	50	100	1	0.01761
19:43881715:C:T	50	100	1	0.09296
19:43881888:T:C	50	100	1	0.09296
19:43882973:T:C	50	100	1	0.09296
19:43883668:C:T	50	100	1	0.06391
19:43883815:A:T	50	100	1	0.2636
19:43884158:A:G	50	100	0.79	0.01525
19:43884319:G:A	50	100	1	0.02905
19:43884775:A:G	50	100	1	0.09296
19:43884950:T:C	50	100	1	0.09296
19:43885201:T:C	50	100	0.88	0.01961
19:43885540:T:C	50	100	1	0.09296
19:43885819:T:C	50	100	1	0.09296
19:43886153:T:C	50	100	1	0.2638
19:43886344:T:C	50	100	1	0.09296
19:43886383:G:A	50	98	1	0.09296
19:43886645:G:C	50	100	1	0.07099
19:43886797:A:C	50	100	1	0.09296
19:43886823:T:A	50	100	1	0.04993
19:43887020:A:C	50	96	1	0.09677
19:43887390:G:A	50	100	1	0.02905
19:43887592:G:C	50	98	0.89	0.0187
19:43887671:G:T	50	100	1	0.09296
19:43887900:C:T	50	100	1	0.09314
19:43887948:C:T	50	100	1	0.2714
19:43888122:A:G	50	100	1	0.0216
19:43888245:G:A	50	100	1	0.06336
19:43888398:T:C	50	100	1	0.09296
19:43888551:A:G	50	100	0.97	0.02596
19:43889105:A:G	50	100	1	0.4813
19:43889166:T:C	50	100	1	0.01271
19:43889204:C:T	50	100	1	0.4524
19:43889823:C:T	50	100	1	0.451
19:43889917:G:A	50	100	1	0.08007
19:43891064:T:A	50	100	1	0.09296
19:43891337:G:A	50	100	1	0.4635
19:43891551:C:T	50	100	1	0.08388
19:43893073:G:C	50	100	1	0.3504
19:43893268:C:T	50	100	0.99	0.2133
19:43893536:C:T	50	98	1	0.08007
19:43893553:C:T	49	91.8	0.99	0.3794
19:43893610:C:G	50	98	1	0.02905
19:43893617:A:G	50	98	1	0.02923
19:43894031:A:C	50	100	0.84	0.01162
19:43894094:C:T	50	100	1	0.0216
19:43894679:C:G	50	100	1	0.4504
19:43894788:A:G	50	100	1	0.4434
19:43894848:C:T	50	100	1	0.02215
19:43894932:T:C	50	100	1	0.4434
19:43894945:C:G	50	98	0.99	0.1062
19:43894950:T:C	50	100	1	0.06845
19:43894963:A:G	50	100	0.99	0.3528
19:43895154:A:G	50	100	1	0.3528
19:43895413:C:T	50	100	1	0.4434
19:43896223:C:G	50	100	1	0.4434
19:43896359:A:C	50	100	0.72	0.01906
19:43896511:T:C	50	100	1	0.2645
19:43896922:G:A	50	100	1	0.06391
19:43897518:C:T	50	100	0.97	0.06445
19:43897641:G:A	50	100	1	0.4437
19:43897686:G:A	50	100	1	0.09041
19:43897846:C:A	50	100	1	0.08152
19:43897925:C:G	50	100	1	0.01289
19:43898159:G:A	50	100	1	0.0906
19:43898422:C:G	50	100	1	0.4473
19:43898903:G:A	50	100	1	0.4439
19:43899690:T:C	50	100	1	0.06391
19:43900190:T:C	50	100	1	0.4441
19:43900246:G:T	50	100	1	0.4441
19:43900403:G:A	50	100	1	0.06391
19:43900530:T:C	50	98	1	0.4441
19:43900626:C:T	50	100	1	0.06028
19:43900892:A:T	50	100	1	0.4443
19:43901129:G:C	50	100	1	0.4446
19:43901135:C:T	50	100	1	0.4446
19:43901149:T:C	50	100	1	0.09023
19:43901551:T:A	50	92	0.98	0.4562
19:43901770:G:C	50	100	1	0.3544
19:43901975:A:G	50	100	1	0.4355
19:43902038:C:T	50	100	1	0.08152
19:43902139:T:C	50	100	1	0.4359
19:43902169:T:C	50	100	1	0.4359
19:43902291:T:C	50	100	1	0.0906
19:43902888:G:C	50	100	1	0.02923
19:43902928:G:A	50	100	1	0.08243
19:43902989:G:A	50	100	0.98	0.02923
19:43903025:G:A	50	98	0.98	0.07589
19:43903114:C:T	50	100	1	0.06391
19:43903335:A:G	50	100	1	0.4446
19:43903412:A:G	50	100	1	0.4341
19:43903752:C:T	50	100	1	0.08315
19:43904047:A:G	50	100	1	0.4446
19:43904218:C:T	50	100	1	0.08243
19:43904601:T:C	50	100	1	0.4446
19:43904603:G:A	50	98	0.9	0.01852
19:43904821:A:C	50	100	1	0.4446
19:43904857:T:C	50	100	0.99	0.2086
19:43904993:A:G	50	100	1	0.02923
19:43905259:A:T	50	98	1	0.449
19:43905405:A:G	50	100	1	0.06935
19:43906232:G:A	50	100	0.98	0.03667
19:43906270:A:G	50	100	1	0.08243
19:43906330:C:T	50	100	0.9	0.01398
19:43906431:A:T	50	100	1	0.06391
19:43906461:C:T	50	100	1	0.0699
19:43906462:G:A	50	98	0.99	0.02324
19:43906694:A:G	50	100	1	0.4444
19:43906947:A:G	50	100	1	0.08243
19:43907085:G:A	50	100	1	0.02923
19:43907268:T:C	50	100	1	0.2642
19:43907391:G:A	50	100	1	0.2645
19:43907876:C:T	50	100	0.95	0.01598
19:43908431:T:G	50	100	1	0.4448
19:43908605:C:G	50	100	1	0.4448
19:43908787:G:A	50	100	1	0.01979
19:43909101:T:C	50	100	1	0.4448
19:43909273:G:A	50	100	1	0.02923
19:43909287:A:G	50	100	0.91	0.01362
19:43909311:G:A	50	100	1	0.08243
19:43909732:G:A	50	100	0.99	0.4448
19:43910289:A:G	50	100	1	0.02887
19:43910315:G:C	50	100	1	0.4446
19:43910479:C:T	50	100	1	0.03794
19:43910664:T:C	50	100	1	0.2643
19:43910683:A:G	50	100	1	0.02941
19:43910867:T:C	50	100	1	0.01289
19:43911402:A:G	50	100	1	0.03304
19:43911428:A:T	50	100	1	0.4615
19:43911540:A:G	50	100	1	0.06409
19:43911872:C:A	50	100	1	0.01289
19:43912001:C:T	50	100	1	0.061
19:43912047:C:T	50	100	1	0.4446
19:43912284:A:C	50	100	0.99	0.06264
19:43912415:T:C	50	100	1	0.2647
19:43913048:G:A	50	100	1	0.08224
19:43913051:T:C	50	100	1	0.061
19:43913143:T:C	50	100	1	0.4448
19:43913423:A:G	50	100	0.99	0.4252
19:43913925:C:T	50	100	1	0.4472
19:43914191:C:T	50	100	1	0.4477
19:43914392:A:G	50	100	1	0.4473
19:43914528:G:C	50	100	1	0.4582
19:43914541:T:C	50	100	1	0.4472
19:43914624:G:A	50	100	1	0.06536
19:43914672:C:T	50	100	1	0.4581
19:43915506:G:A	50	100	1	0.4579
19:43915685:C:T	50	100	1	0.01289
19:43915959:C:T	50	100	1	0.4481
19:43916003:C:T	50	100	1	0.02905
19:43916268:T:C	50	98	1	0.4475
19:43916855:G:A	50	100	1	0.4577
19:43917073:C:T	50	100	1	0.2689
19:43917364:G:T	50	100	0.99	0.268
19:43917517:C:G	50	98	0.84	0.07898
19:43917777:T:C	50	100	1	0.4479
19:43917785:T:C	50	100	1	0.4477
19:43917827:G:A	50	98	1	0.08224
19:43918206:C:A	50	100	1	0.4477
19:43918437:A:T	50	100	1	0.2689
19:43918650:G:C	50	100	1	0.4477
19:43918830:G:A	50	100	0.99	0.4477
19:43919043:G:A	50	100	1	0.4477
19:43919418:T:C	50	100	1	0.4468
19:43919829:T:C	50	100	1	0.447
19:43920030:C:G	50	100	1	0.06536
19:43920102:A:T	50	100	1	0.4468
19:43920180:G:A	50	100	1	0.08243
19:43920253:G:T	50	100	0.85	0.02015
19:43920642:C:G	48	100	1	0.4472
19:43920820:T:C	50	100	1	0.06536
19:43920925:T:C	50	100	1	0.2689
19:43921087:A:G	50	100	1	0.02905
19:43921467:T:A	50	100	1	0.4477
19:43921530:C:T	50	100	1	0.4477
19:43922113:A:G	50	100	1	0.4468
19:43922322:C:A	50	100	1	0.06554
19:43922409:G:T	50	98	1	0.06917
19:43923214:T:C	50	100	1	0.06536
19:43923474:A:G	50	100	1	0.4477
19:43923612:G:T	50	100	0.98	0.2219
19:43923759:C:T	50	100	1	0.02869
19:43923949:T:C	50	100	1	0.4475
19:43924254:G:A	50	100	0.81	0.01688
19:43924759:G:C	50	100	1	0.4473
19:43924968:C:T	50	100	0.99	0.4448
19:43925028:T:C	50	100	1	0.4473
19:43925048:G:A	50	100	0.99	0.03014
19:43925137:C:T	50	100	0.99	0.01289
19:43925606:A:G	50	100	0.99	0.01289
19:43925655:G:A	50	100	1	0.01834
19:43925852:C:T	50	100	1	0.03304
19:43926660:A:G	50	96	0.72	0.05011
19:43926717:C:T	50	100	0.99	0.4473
19:43927449:C:T	50	100	0.94	0.01289
19:43927742:C:A	50	100	0.98	0.4769
19:43928045:A:G	50	100	0.97	0.02977
19:43928316:G:A	50	100	0.96	0.08134
19:43928333:C:T	50	100	0.96	0.08134
19:43928688:T:C	50	100	0.96	0.4435
19:43929184:T:G	50	100	0.97	0.03885
19:43929313:G:A	50	100	0.94	0.06009
19:43929343:G:A	50	98	0.95	0.07734
19:43929752:T:C	50	96	0.92	0.4394
19:43929845:C:T	50	100	0.91	0.02505
19:43930401:G:A	50	96	0.92	0.01307
19:43930748:G:A	50	96	0.94	0.3893
19:43930774:A:G	50	96	0.95	0.4012
19:43930785:A:C	50	96	0.96	0.4829
19:43930795:A:C	50	96	0.95	0.3956
19:43931015:C:T	50	98	0.96	0.3767
19:43931395:T:C	50	98	0.97	0.3647
19:43931487:T:C	50	100	0.99	0.0719
19:43931488:C:T	50	100	0.99	0.0719
19:43931567:C:T	50	100	0.98	0.191
19:43931686:C:A	50	100	0.98	0.364
19:43932581:G:A	50	100	0.99	0.284
19:43932903:C:T	50	100	1	0.07208
19:43933027:C:A	50	100	0.95	0.03704
19:43933152:G:A	50	100	0.97	0.1216
19:43933283:A:G	50	100	1	0.07208
19:43933303:T:C	50	100	0.78	0.01561
19:43933324:C:T	50	100	0.99	0.284
19:43933337:C:T	50	100	0.93	0.03195
19:43933409:G:A	50	100	0.99	0.02814
19:43933613:G:T	50	100	1	0.01834
19:43933786:G:A	50	100	0.99	0.3784
19:43933827:G:C	50	100	0.99	0.3123
19:43934214:T:C	50	100	1	0.3858
19:43934496:G:A	50	100	1	0.01471
19:43934771:G:A	50	98	1	0.4234
19:43934947:T:G	50	100	0.96	0.03722
19:43935203:G:C	50	100	1	0.07226
19:43935216:C:T	50	100	1	0.01834
19:43935244:T:C	50	100	1	0.07226
19:43935270:C:A	50	100	0.96	0.03704
19:43935785:C:A	50	100	1	0.284
19:43935953:A:G	50	100	0.9	0.01761
19:43935982:C:G	50	100	1	0.07208
19:43937129:G:A	50	100	1	0.3854
19:43937280:T:C	50	100	1	0.3858
19:43937542:G:A	50	100	1	0.3854
19:43937600:G:A	50	100	1	0.3121
19:43938043:G:A	50	100	0.99	0.3787
19:43938366:G:A	50	100	1	0.07117
19:43938747:C:G	50	100	0.99	0.3785
19:43938814:G:A	50	100	1	0.3853
19:43938858:A:G	50	100	1	0.3853
19:43939027:G:A	50	100	1	0.3853
19:43939116:A:G	50	100	1	0.07171
19:43939145:G:C	50	100	0.99	0.3673
19:43939391:G:A	50	94	0.88	0.07171
19:43939927:C:G	50	98	1	0.3849
19:43939931:A:T	50	98	1	0.3851
19:43940048:C:T	50	100	1	0.07208
19:43940264:T:G	50	100	1	0.2838
19:43940552:A:G	50	100	1	0.07208
19:43940733:G:C	50	100	0.99	0.0394
19:43940824:A:G	50	100	0.94	0.03831
19:43940862:C:T	50	100	1	0.3853
19:43941569:C:T	50	100	1	0.3854
19:43941617:C:T	50	100	0.99	0.3667
19:43941664:A:G	50	100	1	0.1905
19:43941835:T:C	50	100	1	0.3853
19:43941836:G:A	50	100	0.99	0.3092
19:43942173:C:A	50	100	0.99	0.384
19:43942515:T:C	50	100	1	0.1905
19:43942573:A:T	50	98	0.91	0.0138
19:43942577:G:A	50	98	1	0.0138
19:43942589:T:A	50	98	1	0.0138
19:43942591:T:G	50	98	1	0.0138
19:43942594:T:A	50	98	1	0.0138
19:43942596:T:A	50	98	1	0.0138
19:43942604:A:T	50	98	1	0.0138
19:43942609:C:T	50	98	1	0.0138
19:43942698:T:G	50	100	1	0.1906
19:43942799:T:C	49	100	1	0.284
19:43943420:T:C	50	100	0.86	0.01652
19:43943892:A:G	50	100	1	0.07208
19:43944220:T:C	50	100	0.99	0.3675
19:43944390:G:A	50	100	1	0.07208
19:43944736:T:G	49	98	0.99	0.2921
19:43945039:C:T	50	100	1	0.3858
19:43945157:A:G	50	100	1	0.3858
19:43945450:T:C	50	100	1	0.3858
19:43945680:G:A	50	100	1	0.3862
19:43945957:T:A	50	100	1	0.01797
19:43946022:G:A	50	100	1	0.07226
19:43946269:A:G	50	100	1	0.386
19:43946622:C:T	43	93	1	0.3854
19:43946646:A:G	45	97.8	1	0.3862
19:43946778:T:A	50	100	0.99	0.3673
19:43946947:T:A	50	100	0.99	0.3117
19:43947053:G:A	49	100	1	0.3858
19:43947286:A:T	50	100	1	0.1905
19:43947764:T:C	50	100	1	0.3858
19:43947827:C:T	50	100	1	0.02796
19:43947974:G:C	50	100	0.99	0.07208
19:43948025:C:G	50	100	0.99	0.2585
19:43948229:G:A	50	100	1	0.1941
19:43948783:A:G	50	100	0.99	0.03922
19:43950049:C:T	50	100	0.84	0.01144
19:43950130:G:T	50	98	0.99	0.3987
19:43950351:C:T	50	100	0.99	0.3987
19:43950458:C:T	50	100	0.93	0.01961
19:43950683:A:C	50	100	0.87	0.02651
19:43950686:A:C	50	100	0.99	0.1901
19:43950757:C:T	50	100	0.99	0.2584
19:43950821:G:T	50	100	0.99	0.3985
19:43951110:G:C	50	100	1	0.0719
19:43951509:T:G	50	100	0.76	0.01525
19:43951680:G:C	50	100	0.73	0.01307
19:43952077:G:A	49	100	0.99	0.3791
19:43952125:G:A	50	98	1	0.07208
19:43952484:C:T	50	100	0.93	0.01961
19:43952520:C:G	50	100	0.99	0.4105
19:43952653:G:A	50	100	1	0.07099
19:43952802:G:A	50	100	0.94	0.03794
19:43953060:G:A	50	100	0.99	0.1899
19:43953249:T:C	50	100	0.94	0.03794
19:43953354:G:A	50	100	0.93	0.01961
19:43953450:T:C	50	100	0.99	0.368
19:43953495:A:T	50	100	1	0.0285
19:43953990:G:A	50	98	0.85	0.01307
19:43954052:A:C	50	96	1	0.07208
19:43954141:G:A	50	100	1	0.07208
19:43954922:T:C	50	100	0.99	0.07208
19:43954925:G:A	50	100	0.96	0.03849
19:43955126:A:T	50	100	0.97	0.06409
19:43955640:T:C	50	100	0.99	0.104
19:43956052:T:C	50	100	0.97	0.108
19:43956053:G:A	50	98	0.98	0.3506
19:43956303:G:A	50	100	0.93	0.03722
19:43956493:C:G	50	100	1	0.1917
19:43956570:C:T	50	92	0.65	0.06336
19:43956897:C:T	50	100	0.99	0.2613
19:43956992:A:G	50	100	0.97	0.08914
19:43957194:T:G	50	100	0.99	0.3322
19:43957338:A:G	50	100	0.93	0.03631
19:43957488:A:G	50	100	0.99	0.0719
19:43957731:A:T	50	100	0.94	0.02669
19:43958528:A:G	50	100	0.99	0.07171
19:43958598:T:G	50	100	0.96	0.04085
19:43959184:A:T	50	98	0.98	0.3279
19:43959320:A:G	50	100	0.94	0.04121
19:43959508:G:A	50	100	0.83	0.01743
19:43959516:G:T	50	98	0.98	0.3286
19:43959530:A:T	50	100	0.9	0.02342
19:43959574:C:T	50	100	1	0.02614
19:43959587:G:A	50	98	0.98	0.384
19:43959602:T:A	50	100	1	0.02614
19:43959710:T:G	50	98	0.98	0.3844
19:43960165:C:T	50	98	0.99	0.3161
19:43960462:C:T	50	100	0.96	0.04049
19:43960546:G:A	50	100	0.94	0.02669
19:43960710:C:T	50	100	0.96	0.04085
19:43961333:C:A	50	100	0.99	0.4441
19:43961381:C:G	50	100	0.97	0.04067
19:43961460:G:A	50	100	0.99	0.2716
19:43961654:G:A	50	98	0.99	0.3853
19:43961816:A:T	50	100	1	0.0679
19:43961955:G:T	50	100	1	0.01344
19:43962004:C:T	50	98	0.99	0.4181
19:43962052:T:A	50	100	0.99	0.4441
19:43962069:T:C	50	100	0.96	0.03595
19:43962150:T:C	50	100	0.96	0.03577
19:43962211:T:G	50	100	0.97	0.04049
19:43962575:G:A	50	100	1	0.01888
19:43962602:G:C	50	98	0.98	0.3849
19:43962944:T:G	50	100	0.97	0.222
19:43963152:C:T	50	100	0.94	0.02687
19:43963253:A:G	50	98	0.97	0.4537
19:43963289:C:T	50	100	0.89	0.02269
19:43963329:C:A	50	100	0.96	0.08333
19:43964066:A:G	50	100	1	0.1193
19:43964387:T:C	50	100	1	0.1073
19:43964420:T:C	50	98	1	0.1676
19:43964722:A:G	50	100	0.98	0.02505
19:43964779:G:A	50	100	0.9	0.0345
19:43964882:C:T	50	100	1	0.1073
19:43965425:T:G	50	100	1	0.06009
19:43965473:C:G	50	100	1	0.06009
19:43965505:A:C	50	100	0.98	0.04666
19:43965539:T:C	50	100	0.94	0.08406
19:43965556:C:T	50	98	0.97	0.2313
19:43965995:G:A	50	100	0.99	0.06917
19:43966037:T:A	50	100	0.99	0.06028
19:43966179:A:G	50	100	1	0.01525
19:43966268:T:C	50	100	1	0.154
19:43966396:A:G	50	100	1	0.04666
19:43966511:C:G	50	100	1	0.04684
19:43966800:C:A	50	100	1	0.01362
19:43967057:T:A	50	100	1	0.2237
19:43967100:T:C	48	100	1	0.05646
19:43967171:G:A	50	100	0.99	0.1176
19:43967479:T:G	50	100	0.97	0.04684
19:43967716:G:T	50	84	1	0.2237
19:43967806:G:A	50	100	0.97	0.04121
19:43967910:G:A	50	100	0.98	0.04085
19:43968009:T:C	50	100	0.99	0.03431
19:43968317:T:G	50	100	1	0.05628
19:43968352:A:T	50	100	1	0.05628
19:43968443:G:A	50	100	1	0.0886
19:43968672:T:C	50	100	0.98	0.04575
19:43968834:C:T	50	100	0.97	0.01797
19:43969032:C:T	50	100	0.99	0.07698
19:43969087:G:A	50	100	1	0.05428
19:43969420:T:C	50	98	0.99	0.1351
19:43969453:A:G	49	100	1	0.05719
19:43969756:A:C	50	100	1	0.2237
19:43969887:G:A	50	100	1	0.07171
19:43969963:T:A	50	100	1	0.2122
19:43970114:C:T	50	100	1	0.2122
19:43970123:C:T	50	100	1	0.2122
19:43970124:G:A	50	100	0.97	0.07698
19:43970181:A:G	50	100	0.99	0.07698
19:43970354:C:T	50	100	0.92	0.01126
19:43970458:T:A	50	100	1	0.04049
19:43970920:G:A	50	100	0.99	0.03068
19:43971273:G:C	50	100	1	0.04049
19:43971486:G:A	50	96	0.8	0.03322
19:43971498:G:A	50	98	1	0.2122
19:43971519:C:T	49	100	1	0.2122
19:43971523:C:T	50	98	0.96	0.2674
19:43971666:A:C	50	100	0.96	0.07789
19:43971706:G:T	50	100	1	0.2122
19:43972184:G:A	50	100	1	0.04049
19:43972192:T:C	50	100	1	0.07171
19:43972401:G:A	50	100	1	0.2122
19:43972855:C:G	50	100	1	0.01362
19:43972930:T:C	50	100	0.98	0.04575
19:43972988:A:G	50	100	0.96	0.06373
19:43973073:C:T	50	96	0.85	0.06808
19:43973086:C:T	50	100	1	0.2122
19:43973122:A:C	50	100	1	0.05628
19:43973252:A:C	50	100	1	0.0345
19:43973352:G:T	50	98	0.96	0.2834
19:43973376:G:A	50	100	0.97	0.04103
19:43973447:A:C	50	100	1	0.06826
19:43973624:C:T	50	100	1	0.2122
19:43973913:T:C	50	100	1	0.2122
19:43974133:C:A	50	100	1	0.05628
19:43974221:C:T	50	100	1	0.2122
19:43974311:A:T	50	100	1	0.0345
19:43974411:A:G	50	100	1	0.05574
19:43975061:G:A	50	100	0.9	0.01289
19:43975476:G:A	50	100	1	0.03322
19:43975605:T:C	50	100	0.98	0.07498
19:43975693:A:G	50	98	0.98	0.2202
19:43976136:A:G	50	98	0.98	0.3112
19:43976165:T:G	50	100	0.99	0.1371
19:43976648:T:C	50	100	1	0.01289
19:43976851:A:C	50	100	1	0.03359
19:43977183:G:A	50	100	0.97	0.04103
19:43977188:A:C	50	100	0.99	0.09168
19:43977737:G:T	50	100	0.98	0.01053
19:43978115:G:A	50	100	1	0.05828
19:43978542:T:C	50	100	0.97	0.04103
19:43978555:A:G	50	100	0.99	0.1329
19:43978672:T:G	50	100	0.99	0.07008
19:43978935:T:G	45	84.4	0.92	0.2829
19:43978941:T:G	49	77.6	0.89	0.4561
19:43978942:T:G	49	79.6	0.8	0.06609
19:43979188:A:G	50	100	0.98	0.07498
19:43979542:T:C	50	100	0.98	0.07498
19:43979789:A:G	50	100	0.98	0.07498
19:43979923:C:A	50	100	0.98	0.07498
19:43980003:C:T	50	100	0.99	0.1331
19:43980046:A:G	50	100	1	0.03322
19:43980110:A:G	50	100	0.9	0.01325
19:43980264:C:A	50	100	1	0.01362
19:43980371:C:T	50	100	0.98	0.07498
19:43980400:G:C	50	100	0.97	0.04121
19:43980841:A:G	50	100	0.99	0.2131
19:43981556:A:G	50	100	0.88	0.01634
19:43982128:C:T	50	100	0.99	0.1327
19:43982459:C:G	50	100	0.91	0.01616
19:43982681:C:T	49	100	0.98	0.2093
19:43982717:T:G	50	100	0.99	0.09096
19:43982900:T:G	50	100	0.97	0.04103
19:43983737:A:G	50	100	0.97	0.3099
19:43983869:A:C	50	98	0.79	0.02596
19:43983933:A:G	50	98	0.98	0.392
19:43984037:G:T	50	98	0.96	0.3221
19:43984375:A:G	50	98	0.98	0.4089
19:43984464:G:C	50	100	0.86	0.01634
19:43984634:C:T	50	98	0.98	0.3922
19:43984714:G:A	50	100	0.85	0.0118
19:43984872:G:A	50	100	1	0.01198
19:43985309:C:T	50	98	0.94	0.01779
19:43985390:C:G	50	100	1	0.03395
19:43985818:G:A	50	100	0.99	0.06736
19:43985819:C:T	50	100	0.86	0.01235
19:43985872:A:G	50	98	0.96	0.4508
19:43985876:G:A	50	100	0.79	0.01235
19:43985890:A:G	50	98	0.98	0.3671
19:43986167:A:G	50	100	1	0.01271
19:43986210:T:C	50	100	1	0.03395
19:43986449:G:T	49	95.9	0.88	0.1282
19:43986606:T:C	50	98	0.98	0.4626
19:43986658:C:T	50	100	0.94	0.01779
19:43986820:G:A	50	100	0.98	0.4918
19:43986953:G:C	50	100	1	0.03341
19:43987055:G:A	50	96	0.98	0.4276
19:43987266:A:G	50	100	0.98	0.2095
19:43987280:C:T	50	100	0.94	0.01779
19:43987709:C:A	50	100	0.94	0.1327
19:43987775:G:A	50	100	0.99	0.4931
19:43987828:C:T	50	100	0.99	0.4769
19:43988008:G:A	50	100	0.97	0.06554
19:43988012:A:G	50	100	0.98	0.3706
19:43988084:T:G	50	100	0.99	0.4641
19:43988183:A:G	50	100	1	0.0167
19:43988335:C:T	50	100	0.99	0.4637
19:43988416:A:G	50	100	0.99	0.4637
19:43988765:G:A	50	100	0.97	0.02306
19:43988853:C:T	50	100	0.99	0.4639
19:43988866:T:C	50	100	0.99	0.4808
19:43988990:T:G	50	98	0.99	0.4464
19:43989395:A:G	50	100	0.99	0.4641
19:43989678:C:T	50	100	0.99	0.4641
19:43989817:A:T	50	100	0.99	0.4052
19:43989902:A:G	50	100	0.99	0.4641
19:43990004:T:C	50	100	0.99	0.4641
19:43990063:T:C	50	100	0.99	0.4639
19:43990181:T:C	50	100	0.99	0.4637
19:43990199:A:G	50	98	0.97	0.3635
19:43990278:A:T	50	100	0.97	0.356
19:43990325:A:C	50	100	1	0.01634
19:43990396:A:T	50	100	0.99	0.4639
19:43990409:T:A	50	100	0.94	0.01779
19:43990431:A:G	50	100	0.99	0.4639
19:43990542:A:G	50	100	0.99	0.4639
19:43990578:G:A	50	100	0.99	0.4639
19:43990936:C:T	50	100	0.99	0.1142
19:43990993:G:A	50	100	0.99	0.4639
19:43991105:C:T	50	100	0.99	0.4639
19:43991163:G:A	50	100	0.99	0.4639
19:43991173:C:T	50	100	0.99	0.4639
19:43991401:A:G	50	100	0.99	0.4802
19:43991446:C:T	50	100	0.98	0.4637
19:43991918:A:G	50	100	0.98	0.4633
19:43991993:T:C	50	100	0.98	0.3796
19:43992262:G:A	50	100	0.94	0.01779
19:43992327:A:G	50	100	0.98	0.1011
19:43992329:G:A	50	100	1	0.01198
19:43992404:G:C	50	100	0.97	0.1196
19:43992453:G:A	50	100	0.82	0.01235
19:43992798:C:A	50	100	0.9	0.04521
19:43993179:C:G	50	100	0.92	0.1823
19:43993415:T:C	50	100	0.98	0.05574
19:43993439:C:G	50	100	0.9	0.03704
19:43993508:G:A	50	100	0.95	0.09967
19:43993602:T:C	50	100	0.93	0.02233
19:43994300:C:G	50	100	0.96	0.04611
19:43994438:A:G	50	100	0.95	0.2747
19:43994798:T:C	50	100	0.95	0.09205
19:43994799:G:A	50	100	0.98	0.04049
19:43995221:C:T	50	100	0.92	0.1244
19:43995535:G:A	50	100	0.92	0.281
19:43996326:A:T	50	100	0.98	0.02832
19:43996451:C:T	50	100	1	0.0216
19:43996549:C:T	50	96	0.86	0.05065
19:43996609:G:A	50	100	0.94	0.1106
19:43996964:A:G	50	100	0.95	0.1048
19:43996993:A:G	50	98	0.96	0.01325
19:43997075:A:G	50	100	0.96	0.1069
19:43997366:G:A	50	98	0.93	0.4138
19:43997475:T:C	50	100	0.94	0.4677
19:43997663:C:G	50	100	0.96	0.4951
19:43997777:G:C	50	100	0.98	0.4319
19:43998016:G:A	50	86	0.9	0.2444
19:43998032:A:G	48	93.8	0.89	0.2366
19:43998396:T:C	50	100	0.9	0.1002
19:43998493:A:G	50	100	0.94	0.05574
19:43998578:T:C	50	100	0.99	0.4426
19:43998880:T:C	50	100	0.98	0.06427
19:43999159:G:T	50	100	0.99	0.02142
19:43999227:C:T	50	100	0.94	0.07752
19:43999417:G:A	50	100	0.98	0.3943
19:43999455:T:C	50	100	0.98	0.4537
19:43999570:T:A	50	100	0.99	0.02397
19:43999991:G:A	50	96	0.96	0.04121
19:44000033:A:G	35	100	0.76	0.01017
19:44000067:A:G	39	87.2	0.67	0.03704
19:44000069:A:G	38	89.5	0.79	0.03341
19:44000071:A:G	42	95.2	0.64	0.01688
19:44000157:C:T	50	98	0.98	0.3954
19:44000158:G:A	50	100	1	0.05356
19:44000326:G:A	50	100	0.99	0.02397
19:44000346:A:T	50	98	0.84	0.03232
19:44000361:A:G	50	100	0.95	0.07244
19:44000629:T:G	50	100	0.99	0.4546
19:44000742:A:G	50	100	0.85	0.04248
19:44000829:G:A	50	100	0.99	0.4677
19:44001103:A:T	50	100	0.99	0.4673
19:44001283:C:A	50	100	0.96	0.07734
19:44001569:T:A	50	100	1	0.0374
19:44001680:G:A	50	100	0.95	0.02996
19:44001720:C:A	50	100	1	0.0256
19:44001777:C:T	50	100	0.95	0.07662
19:44001817:G:A	50	100	0.95	0.0768
19:44001934:G:A	50	100	0.97	0.07171
19:44001958:G:C	50	100	0.99	0.3951
19:44002097:A:G	50	100	0.99	0.4675
19:44002471:C:T	50	100	0.99	0.3956
19:44002778:C:T	50	100	0.99	0.4655
19:44002832:G:A	50	100	0.99	0.4659
19:44002903:G:A	50	100	1	0.03395
19:44002964:C:A	50	100	0.99	0.04194
19:44002969:G:C	50	100	0.96	0.222
19:44003138:T:A	50	100	1	0.05901
19:44003151:A:G	50	100	1	0.05901
19:44004362:T:A	50	100	0.97	0.1313
19:44004945:A:G	50	98	0.98	0.2053
19:44005047:C:T	50	100	1	0.04394
19:44005251:A:G	50	100	0.98	0.226
19:44005533:A:G	50	100	1	0.04412
19:44005960:T:G	50	100	0.94	0.02015
19:44006189:C:T	50	100	1	0.3775
19:44006505:C:T	50	100	0.99	0.08551
19:44006546:T:C	50	100	0.98	0.02524
19:44006630:C:A	50	98	1	0.02324
19:44006689:C:T	50	100	1	0.03431
19:44006753:T:G	50	100	1	0.4918
19:44006754:G:C	50	100	1	0.4918
19:44006781:A:T	50	100	1	0.3775
19:44007050:A:T	50	98	1	0.4984
19:44007071:T:G	50	100	0.98	0.02524
19:44007237:G:T	50	98	1	0.4884
19:44007437:A:G	50	100	0.98	0.2032
19:44008472:G:C	50	100	0.99	0.2233
19:44008713:C:G	50	100	0.98	0.07226
19:44009021:A:T	50	100	1	0.03522
19:44009352:G:A	50	100	0.98	0.0886
19:44009378:T:G	50	100	0.98	0.01053
19:44009428:T:A	50	100	0.98	0.08224
19:44009504:C:G	50	100	1	0.4263
19:44009740:C:G	50	100	1	0.03577
19:44009780:G:A	50	100	1	0.3755
19:44010038:G:C	50	100	0.98	0.07153
19:44010043:T:C	50	98	0.91	0.03976
19:44010284:C:T	50	100	0.95	0.01634
19:44010723:A:G	50	100	0.98	0.06609
19:44010922:C:A	50	100	0.98	0.09386
19:44011200:T:G	50	100	1	0.2518
19:44011362:C:A	50	100	1	0.2518
19:44011940:T:C	50	98	0.98	0.0659
19:44011969:T:C	50	98	0.94	0.03976
19:44012142:C:T	50	100	1	0.03577
19:44012812:C:T	50	100	1	0.2518
19:44013275:A:G	50	100	1	0.03577
19:44013423:T:C	50	100	0.98	0.07153
19:44013688:T:G	50	100	0.99	0.02487
19:44013864:A:G	50	100	0.98	0.0659
19:44013921:G:A	50	100	1	0.3755
19:44014455:G:A	50	98	0.97	0.3077
19:44014734:T:A	50	100	0.95	0.01507
19:44015480:C:A	50	100	0.99	0.04484
19:44016591:T:C	50	100	1	0.3629
19:44016767:G:C	50	100	1	0.3755
19:44016800:G:C	50	100	0.92	0.01035
19:44017792:G:A	50	100	1	0.01489
19:44017821:C:T	50	100	1	0.03577
19:44018016:A:G	50	100	0.94	0.0207
19:44018101:T:C	50	100	0.97	0.03577
19:44018205:T:C	50	98	0.89	0.03813
19:44018293:T:C	50	100	0.99	0.04212
19:44018550:T:C	50	100	0.93	0.01707
19:44018761:C:T	50	100	1	0.3755
19:44019874:T:C	50	100	1	0.03595
19:44020216:A:G	50	100	1	0.03577
19:44020970:A:G	50	100	1	0.3755
19:44021311:A:G	50	100	1	0.4984
19:44021817:G:A	50	100	0.99	0.02578
19:44022243:A:G	50	100	1	0.01598
19:44022689:T:C	50	100	0.98	0.04539
19:44023513:C:T	50	100	1	0.04484
19:44024289:G:A	50	100	1	0.2516
19:44024302:G:A	50	100	0.98	0.06572
19:44024584:T:C	50	98	0.97	0.06572
19:44024746:C:T	50	100	0.99	0.4261
19:44024826:T:C	50	100	1	0.2491
19:44025191:G:A	50	100	0.97	0.06409
19:44025199:G:A	50	100	1	0.2518
19:44025737:T:C	50	100	0.94	0.02542
19:44025898:G:A	50	100	0.85	0.01253
19:44026540:C:A	50	94	0.77	0.04267
19:44026542:C:A	50	92	0.82	0.2358
19:44026556:A:T	50	94	0.79	0.09477
19:44026558:T:A	50	96	0.68	0.02451
19:44026639:T:C	50	100	0.98	0.262
19:44026980:T:C	50	100	1	0.03577
19:44027550:A:G	50	100	0.98	0.05882
19:44027797:C:T	50	100	0.99	0.0345
19:44028140:C:T	50	100	1	0.2342
19:44028301:T:C	50	100	0.98	0.2602
19:44028579:G:A	50	100	0.98	0.4145
19:44028614:G:A	50	100	0.98	0.2596
19:44029451:T:C	50	100	0.98	0.3804
19:44029544:T:G	50	100	0.99	0.05755
19:44029552:T:C	50	100	0.98	0.1006
19:44029636:G:A	50	100	0.98	0.2015
19:44029668:T:C	50	100	1	0.03667
19:44029754:T:G	50	100	0.83	0.01035
19:44029891:G:A	50	100	1	0.03686
19:44030330:A:G	50	100	0.98	0.0817
19:44030678:G:C	50	100	0.98	0.05901
19:44031257:A:C	50	100	0.98	0.0797
19:44031586:G:A	50	100	0.99	0.368
19:44031822:A:G	50	100	0.98	0.0817
19:44031846:G:T	50	100	0.98	0.3804
19:44031918:A:G	50	100	0.98	0.0817
19:44032462:G:A	50	100	0.98	0.02869
19:44033433:C:T	50	100	0.98	0.06082
19:44034684:A:G	50	100	0.99	0.1997
19:44035119:C:T	50	100	0.99	0.3477
19:44035561:T:G	50	98	0.87	0.01743
19:44035654:T:A	50	100	1	0.325
19:44035809:C:A	50	100	0.99	0.3704
19:44035950:C:G	50	100	1	0.3252
19:44035951:T:C	50	100	1	0.3252
19:44036238:C:T	50	100	1	0.0394
19:44036461:T:C	50	98	0.98	0.372
19:44036977:G:C	50	100	0.99	0.01888
19:44037303:G:A	50	100	1	0.3255
19:44037453:G:T	50	100	1	0.3255
19:44037455:G:A	50	100	1	0.3255
19:44037673:A:G	50	100	0.99	0.2455
19:44037746:T:A	50	100	1	0.3255
19:44037989:T:C	50	100	1	0.3259
19:44038246:C:G	50	100	0.99	0.0256
19:44038275:G:T	50	100	0.99	0.3707
19:44038287:C:T	50	100	1	0.03758
19:44038402:A:G	50	98	1	0.3255
19:44038495:G:T	50	100	0.99	0.3259
19:44038693:C:T	50	100	0.99	0.02542
19:44038705:A:C	50	100	0.77	0.01071
19:44038874:T:G	50	100	1	0.3629
19:44038921:G:A	50	100	1	0.03922
19:44039460:C:T	50	100	1	0.2832
19:44039635:A:T	50	100	0.99	0.3707
19:44040084:C:T	50	100	0.99	0.301
19:44040192:T:C	50	100	1	0.2832
19:44040320:T:C	50	100	0.98	0.02633
19:44040509:T:C	50	100	1	0.0394
19:44040568:T:C	50	98	0.89	0.02052
19:44040600:T:C	50	100	0.99	0.03595
19:44041397:G:C	50	100	1	0.3255
19:44042821:G:A	47	95.7	0.99	0.2489
19:44043004:T:C	50	100	1	0.3255
19:44043207:A:T	50	100	1	0.3253
19:44043327:T:C	50	100	0.98	0.02633
19:44043391:C:A	50	100	1	0.03922
19:44043416:A:G	50	100	1	0.3255
19:44044513:G:A	50	100	1	0.3707
19:44044745:A:G	50	100	0.99	0.301
19:44044938:G:A	50	100	0.99	0.02542
19:44044943:C:A	50	100	1	0.3707
19:44045143:C:T	50	100	0.99	0.2491
19:44045475:T:C	50	100	0.99	0.03595
19:44045640:T:C	50	100	0.83	0.02977
19:44045791:A:G	50	100	1	0.2832
19:44045955:C:T	50	100	0.99	0.1926
19:44046088:A:G	50	100	1	0.03922
19:44046152:G:A	50	100	1	0.3253
19:44046563:C:A	50	98	0.99	0.2489
19:44046920:C:G	50	100	1	0.04285
19:44046927:G:T	50	100	0.99	0.2489
19:44046976:T:A	50	100	0.89	0.01943
19:44047713:G:T	50	100	1	0.3707
19:44047714:A:T	50	100	1	0.3707
19:44047900:A:G	50	100	1	0.3272
19:44048365:G:A	49	100	1	0.02614
19:44049227:T:C	50	100	1	0.3255
19:44049350:A:G	50	98	0.99	0.2829
19:44049820:C:T	50	100	1	0.3615
19:44049896:T:A	50	100	1	0.3252
19:44049901:T:A	50	100	1	0.02669
19:44049930:C:A	50	100	0.99	0.3695
19:44050379:C:G	50	100	1	0.3248
19:44050447:C:T	50	100	1	0.03922
19:44050520:T:C	50	100	1	0.0423
19:44050668:A:G	50	100	1	0.03922
19:44050694:C:G	50	100	1	0.0236
19:44051270:G:A	50	100	1	0.02669
19:44051426:G:A	50	100	1	0.02469
19:44051468:C:T	50	98	0.98	0.2507
19:44051691:C:T	50	100	1	0.02614
19:44051867:G:A	50	100	1	0.02669
19:44051880:T:C	50	100	1	0.0423
19:44052228:G:T	50	100	1	0.3693
19:44052260:G:T	50	100	1	0.0423
19:44052538:G:T	50	100	1	0.0423
19:44052651:C:A	50	100	0.86	0.05755
19:44052720:T:C	50	100	0.99	0.01017
19:44052882:T:C	50	100	0.99	0.0256
19:44053222:A:G	50	100	1	0.03922
19:44053493:C:T	50	100	0.99	0.2504
19:44053555:C:T	50	100	0.99	0.03922
19:44053558:T:C	50	100	1	0.3693
19:44053586:C:T	50	100	1	0.0394
19:44053656:C:T	50	100	1	0.03922
19:44053795:T:C	50	100	1	0.04212
19:44054021:A:G	50	100	1	0.0423
19:44054055:A:G	50	100	1	0.0423
19:44054675:A:G	50	100	0.94	0.03976
19:44055037:A:T	50	100	0.8	0.06046
19:44055069:C:A	50	100	1	0.0345
19:44055388:A:G	50	100	1	0.0345
19:44055595:C:T	50	100	1	0.0345
19:44055700:C:T	50	100	0.98	0.3696
19:44056028:A:G	50	100	0.99	0.1914
19:44056191:A:G	50	100	0.99	0.2505
19:44056297:C:G	50	100	1	0.02723
19:44056481:G:A	50	100	1	0.0345
19:44056606:T:C	47	93.6	0.92	0.2832
19:44057135:G:A	50	100	1	0.02669
19:44057510:G:A	50	100	1	0.03922
19:44057529:A:C	50	100	0.84	0.02578
19:44057847:C:T	50	100	0.99	0.3729
19:44057943:A:G	50	100	0.99	0.2048
19:44058775:A:G	50	100	0.99	0.281
19:44058907:A:C	50	100	1	0.03922
19:44059084:G:C	50	100	0.99	0.2809
19:44059376:G:A	50	100	0.99	0.2783
19:44060248:T:C	50	100	0.99	0.2809
19:44060828:G:A	50	100	0.99	0.2809
19:44060903:G:A	50	100	0.75	0.01089
19:44060954:G:T	50	100	1	0.03922
19:44061203:C:T	50	100	1	0.03922
19:44061274:A:G	50	100	1	0.37
19:44062370:T:C	50	100	1	0.03922
19:44062613:T:C	50	100	1	0.3664
19:44062947:C:T	50	100	1	0.03922
19:44062959:T:G	50	100	1	0.03922
19:44063357:A:G	50	100	1	0.2625
19:44063455:C:G	50	98	0.99	0.2509
19:44063521:C:T	50	100	1	0.03922
19:44063740:G:A	50	100	0.89	0.01434
19:44063838:G:T	50	100	1	0.03922
19:44063952:T:A	50	100	1	0.04085
19:44064039:T:A	50	100	0.99	0.3037
19:44064140:G:A	50	100	1	0.03922
19:44064266:A:T	50	100	1	0.03922
19:44064298:T:C	50	100	1	0.03922
19:44064470:A:G	50	100	1	0.03922
19:44064637:C:G	50	100	1	0.03922
19:44064665:A:G	50	100	1	0.0256
19:44064702:T:C	50	100	1	0.2627
19:44064972:G:A	50	100	1	0.02741
19:44065307:G:A	50	100	1	0.03922
19:44065795:C:T	50	100	1	0.02614
19:44065798:G:A	50	100	0.93	0.04775
19:44066240:C:A	50	100	1	0.3667
19:44066398:G:A	50	100	1	0.2442
19:44066798:G:A	50	100	1	0.02524
19:44066804:A:G	50	100	1	0.04085
19:44067001:T:C	50	100	0.99	0.3829
19:44067572:G:T	50	100	0.76	0.01452
19:44067895:C:G	50	100	1	0.2625
19:44068901:T:G	50	100	0.99	0.03922
19:44069038:A:G	50	100	1	0.03141
19:44069245:T:G	50	100	1	0.03086
19:44069262:G:A	50	100	1	0.2044
19:44069709:A:G	50	100	0.99	0.06627
19:44070547:C:T	50	100	0.99	0.3942
19:44070690:C:T	50	100	1	0.02542
19:44070833:G:A	50	100	1	0.02596
19:44070874:A:G	50	100	1	0.262
19:44072149:C:T	50	100	1	0.2124
19:44072191:C:G	50	100	1	0.03123
19:44072710:G:A	50	100	1	0.2259
19:44073373:G:A	50	100	0.88	0.05773
19:44073612:C:T	50	100	0.97	0.0158
19:44073670:T:A	50	100	0.98	0.04394
19:44074109:T:A	50	100	0.99	0.03141
19:44074294:A:G	50	100	1	0.2133
19:44074331:C:T	50	100	0.97	0.03867
19:44074432:A:G	50	100	0.99	0.3627
19:44074793:A:G	50	100	0.94	0.02578
19:44075715:C:T	50	100	0.85	0.0276
19:44076447:C:T	50	100	0.97	0.04194
19:44076605:T:C	50	100	0.99	0.3081
19:44077072:A:G	50	100	0.98	0.2838
19:44078950:T:C	50	100	0.99	0.264
19:44079136:T:C	50	100	0.98	0.3675
19:44079235:A:G	50	100	0.9	0.01107
19:44079322:G:C	50	100	0.97	0.04248
19:44079476:A:G	50	100	0.98	0.2097
19:44079511:C:A	50	100	0.88	0.02342
19:44079818:T:C	50	100	0.99	0.06954
19:44079869:C:T	50	100	0.99	0.02542
19:44080011:C:A	50	100	0.96	0.03922
19:44080124:C:T	50	100	0.89	0.01852
19:44080350:G:A	50	100	0.96	0.04285
19:44080403:C:T	50	100	0.98	0.3675
19:44080543:A:G	50	100	0.99	0.06917
19:44081006:T:A	50	100	0.99	0.2633
19:44081144:G:A	50	100	0.97	0.05374
19:44081439:C:T	50	100	0.96	0.1498
19:44081691:G:T	50	100	1	0.02633
19:44082995:C:T	50	100	0.99	0.02306
19:44083039:T:C	50	100	0.98	0.4268
19:44083157:G:A	50	100	0.89	0.01797
19:44083536:G:C	49	91.8	0.97	0.4346
19:44083726:C:T	50	98	0.98	0.4158
19:44083777:T:C	50	100	0.98	0.4158
19:44083914:A:T	50	100	0.98	0.4158
19:44084125:G:T	50	100	0.98	0.4161
19:44084172:G:T	50	100	0.98	0.4163
19:44084633:T:G	50	100	0.98	0.4225
19:44084636:C:T	50	100	0.98	0.4225
19:44084816:G:A	50	100	0.98	0.423
19:44084863:A:G	50	100	0.97	0.4929
19:44084889:T:C	50	100	0.97	0.4228
19:44085325:G:A	50	100	0.96	0.03214
19:44085563:C:T	50	100	0.98	0.3962
19:44086405:C:T	50	100	0.97	0.4178
19:44087207:G:A	50	100	0.96	0.2066
19:44087400:C:T	50	100	0.85	0.01979
19:44087401:G:C	50	98	0.95	0.2511
19:44087589:C:T	42	97.6	0.87	0.01507
19:44087749:G:A	50	98	0.97	0.02451
19:44088049:C:T	49	98	0.98	0.4966
19:44088094:G:A	50	100	0.93	0.01144
19:44088250:T:C	50	98	0.98	0.4969
19:44088762:A:C	50	100	0.94	0.02052
19:44088782:A:G	49	98	0.98	0.4967
19:44089411:C:A	50	98	0.97	0.07643
19:44090130:C:T	50	100	0.93	0.02378
19:44090197:A:C	50	100	0.93	0.02378
19:44090258:A:C	50	100	0.97	0.1481
19:44090278:T:C	50	100	0.94	0.01235
19:44090929:C:T	50	100	0.92	0.01325
19:44091120:G:A	50	100	0.94	0.02378
19:44091269:A:G	50	100	0.99	0.496
19:44091528:T:A	50	100	0.99	0.498
19:44091708:A:C	50	100	0.99	0.4858
19:44091826:C:T	50	100	0.92	0.04938
19:44092195:G:T	50	100	1	0.02306
19:44092289:G:A	50	98	0.97	0.1538
19:44092382:G:T	50	100	1	0.01198
19:44092537:G:A	50	100	0.9	0.01271
19:44092551:C:T	50	100	0.99	0.07898
19:44092651:A:G	50	100	0.93	0.04793
19:44093142:C:A	50	100	0.99	0.4982
19:44093154:G:A	50	100	0.98	0.0158
19:44093181:T:C	50	100	1	0.04267
19:44093260:A:G	50	100	1	0.05483
19:44093264:G:A	49	100	0.99	0.07916
19:44093276:G:A	50	100	0.98	0.4067
19:44093295:C:T	50	100	1	0.05501
19:44094303:T:G	50	100	0.98	0.2509
19:44094715:T:G	50	100	0.97	0.2328
19:44094836:C:A	50	100	0.94	0.01235
19:44094900:G:T	50	100	1	0.01235
19:44095462:C:T	50	100	0.97	0.2807
19:44096032:T:A	50	100	1	0.04212
19:44096083:C:T	50	100	0.99	0.4005
19:44096142:A:G	50	98	0.99	0.02415
19:44096224:C:T	50	100	0.99	0.4969
19:44096870:C:T	50	100	1	0.02651
19:44096981:T:C	50	100	0.99	0.02397
19:44097384:T:C	50	100	0.98	0.4005
19:44097413:A:G	50	100	0.94	0.04375
19:44097424:G:A	50	100	0.94	0.01235
19:44097560:T:A	50	100	1	0.02941
19:44097620:G:A	50	100	0.94	0.01253
19:44097764:C:G	50	100	1	0.0423
19:44098806:C:T	50	100	0.99	0.4141
19:44098836:T:C	50	100	0.94	0.01235
19:44098839:A:G	50	100	0.99	0.4003
19:44099232:A:G	50	100	1	0.341
19:44099455:A:G	50	100	0.94	0.01235
19:44099814:G:T	50	100	0.94	0.01235
19:44099822:G:T	50	94	0.99	0.4895
19:44099824:A:T	48	93.8	0.9	0.01598
19:44100200:C:T	50	100	0.94	0.01235
19:44100761:T:C	50	100	0.99	0.4964
19:44100937:G:A	50	100	0.94	0.01235
19:44100970:G:A	50	100	0.99	0.1901
19:44101684:T:G	50	100	0.94	0.01235
19:44102003:C:G	50	100	1	0.04176
19:44102095:T:A	50	100	0.98	0.09768
19:44102775:A:G	50	100	1	0.4001
19:44103280:G:A	50	100	0.94	0.01543
19:44103394:G:T	50	100	1	0.4118
19:44103466:T:C	50	100	1	0.4118
19:44103699:T:C	50	100	0.93	0.04176
19:44103899:C:T	50	100	1	0.01906
19:44103929:A:G	50	100	0.99	0.3399
19:44103937:C:T	50	100	1	0.01216
19:44104277:A:C	50	100	0.83	0.01162
19:44104636:C:T	50	98	0.99	0.3842
19:44104637:G:A	50	100	0.79	0.04194
19:44104663:G:A	50	100	1	0.01943
19:44104810:C:T	50	100	1	0.2092
19:44104865:T:C	50	98	0.94	0.01235
19:44104994:C:T	50	100	1	0.2075
19:44105007:A:T	50	100	0.99	0.2075
19:44105140:T:C	50	100	1	0.2075
19:44105180:G:C	50	100	0.93	0.04158
19:44105285:A:G	50	100	1	0.0167
19:44105332:G:A	50	98	1	0.4857
19:44105571:T:A	50	100	1	0.2073
19:44105679:C:T	50	100	1	0.04121
19:44105693:C:G	50	98	1	0.4987
19:44105765:G:A	50	98	0.95	0.02306
19:44105876:C:A	50	100	1	0.2073
19:44105942:A:G	50	100	1	0.2075
19:44106030:T:C	50	100	0.99	0.01943
19:44106119:A:C	50	100	1	0.2053
19:44106142:A:G	50	100	1	0.2052
19:44106152:C:T	50	100	1	0.2053
19:44106351:C:G	50	100	1	0.1574
19:44106512:A:G	50	98	0.96	0.2033
19:44106645:A:T	50	100	1	0.199
19:44106690:C:T	50	100	0.93	0.04593
19:44106820:A:G	50	100	0.76	0.01797
19:44106913:T:C	50	96	0.99	0.3847
19:44107009:G:T	50	100	0.97	0.1774
19:44107267:A:G	50	98	0.99	0.3716
19:44107286:G:C	50	100	0.98	0.01616
19:44107501:G:T	50	100	0.98	0.01616
19:44107804:T:C	50	98	0.93	0.2142
19:44107852:A:G	50	100	0.99	0.4619
19:44107861:A:T	50	100	0.99	0.4619
19:44108078:A:G	50	100	0.99	0.439
19:44108685:A:G	50	100	0.99	0.1048
19:44108966:C:T	50	100	0.99	0.187
19:44109024:T:C	50	100	0.99	0.06772
19:44109508:A:C	50	100	1	0.4991
19:44109834:T:C	50	100	1	0.02705
19:44109892:G:A	50	100	1	0.22
19:44109922:C:T	50	100	0.84	0.01307
19:44109951:T:A	50	100	1	0.2139
19:44110055:C:T	50	100	0.99	0.4012
19:44110172:C:A	50	100	1	0.2142
19:44110433:G:T	50	100	0.84	0.01307
19:44110605:G:T	50	96	1	0.04103
19:44110627:G:T	49	100	1	0.04012
19:44110699:C:T	50	100	1	0.2142
19:44110770:C:T	50	100	0.99	0.4014
19:44110850:G:A	50	100	0.99	0.155
19:44110916:T:A	50	100	1	0.2141
19:44110931:G:A	50	100	1	0.01289
19:44110993:C:T	50	100	1	0.03304
19:44111199:T:C	50	100	0.9	0.01162
19:44111798:T:A	50	100	1	0.2141
19:44111945:A:C	50	100	0.89	0.0118
19:44111996:G:A	50	100	1	0.2202
19:44112292:C:A	50	100	1	0.02487
19:44113122:C:G	50	100	1	0.02687
19:44113157:A:G	50	98	0.99	0.1839
19:44113232:C:T	50	100	0.99	0.2139
19:44113339:G:T	50	100	0.99	0.2471
19:44113581:C:G	50	100	0.97	0.04956
19:44113707:G:A	50	100	1	0.01289
19:44113719:G:C	50	100	0.99	0.08696
19:44114000:T:C	50	100	0.99	0.08715
19:44114172:C:G	50	100	0.98	0.05901
19:44114182:G:T	50	100	0.98	0.05901
19:44114252:C:T	50	100	0.95	0.0167
19:44114400:A:C	50	100	0.98	0.1507
19:44114467:A:T	50	100	0.98	0.06282
19:44114610:A:C	50	100	1	0.03341
19:44115025:G:A	50	100	0.96	0.04956
19:44115238:G:A	50	100	0.99	0.06282
19:44115389:T:C	50	100	0.66	0.03105
19:44115405:A:G	50	100	1	0.02705
19:44115614:G:A	50	100	1	0.02705
19:44115785:G:A	50	100	0.97	0.03177
19:44116050:C:T	50	100	0.98	0.281
19:44116615:A:T	50	98	0.69	0.01253
19:44116688:G:A	50	100	1	0.03086
19:44116739:G:T	50	100	0.99	0.06282
19:44116791:C:A	50	100	0.97	0.03195
19:44117159:C:A	50	100	0.99	0.06282
19:44117325:A:G	50	100	0.99	0.06282
19:44117788:G:A	50	100	0.98	0.05356
19:44117806:G:C	50	98	1	0.03341
19:44117993:C:T	49	100	0.97	0.03195
19:44118135:C:A	50	100	1	0.03086
19:44118606:G:A	50	100	0.99	0.06282
19:44118620:G:T	50	100	0.99	0.09659
19:44118625:C:T	50	100	0.99	0.06282
19:44118645:C:G	50	100	0.98	0.05374
19:44118695:C:G	50	100	1	0.01362
19:44118768:T:A	50	100	1	0.03105
19:44118954:A:C	50	98	0.95	0.05102
19:44118960:A:G	49	100	0.97	0.04938
19:44118961:T:C	50	98	0.97	0.04938
19:44119022:T:C	50	100	0.78	0.01906
19:44119038:G:C	50	98	0.96	0.1382
19:44119063:G:A	48	100	0.99	0.0305
19:44119106:G:A	48	100	0.95	0.05465
19:44119107:C:T	50	100	0.94	0.05465
19:44119223:C:T	50	100	0.99	0.474
19:44119262:C:T	50	100	0.85	0.01344
19:44120360:G:T	50	100	0.98	0.07298
19:44120519:G:A	50	100	0.95	0.02342
19:44120889:A:G	50	100	0.98	0.4141
19:44120965:C:T	50	100	0.89	0.04012
19:44121025:T:C	50	100	0.99	0.04158
19:44121050:C:T	50	100	0.95	0.0236
19:44121446:C:T	50	100	0.99	0.04158
19:44121653:A:G	50	100	1	0.01344
19:44121703:T:C	50	100	1	0.01344
19:44121756:G:A	50	100	0.98	0.382
19:44122008:C:T	50	100	0.95	0.02324
19:44122692:T:G	50	100	0.98	0.03141
19:44123125:G:C	50	100	0.98	0.03141
19:44123204:G:A	50	100	0.93	0.06373
19:44123519:G:A	50	100	0.98	0.03141
19:44123759:G:C	50	100	0.98	0.413
19:44124052:G:A	50	100	0.97	0.07789
19:44124126:C:T	50	100	0.99	0.08115
19:44124204:G:A	50	100	0.97	0.3008
19:44124274:A:G	50	98	0.95	0.0236
19:44125068:T:A	50	100	0.99	0.04176
19:44125165:T:C	50	100	0.98	0.02451
19:44125295:C:T	50	100	0.99	0.4804
19:44125485:C:A	50	100	0.99	0.08115
19:44125597:C:G	50	100	0.95	0.02324
19:44126465:G:C	50	100	0.98	0.03141
19:44127066:T:C	50	100	0.99	0.3502
19:44127607:C:T	50	100	1	0.1126
19:44128029:T:C	50	100	0.98	0.03141
19:44128121:T:C	50	100	0.98	0.0581
19:44128903:C:T	50	100	0.98	0.03141
19:44129405:G:C	50	100	1	0.4631
19:44129726:T:C	50	100	0.98	0.0581
19:44129800:G:A	50	100	0.99	0.3733
19:44129933:C:T	50	100	0.99	0.3727
19:44130399:T:A	50	100	1	0.4314
19:44130658:G:A	49	98	1	0.4631
19:44130750:A:G	50	96	1	0.3495
19:44131669:G:A	50	100	0.98	0.03141
19:44132649:A:T	50	98	0.99	0.1142
19:44132905:A:G	50	100	0.95	0.02288
19:44133678:C:A	50	100	0.98	0.2919
19:44133841:C:T	43	81.4	0.92	0.441
19:44134246:A:G	50	100	0.69	0.02124
19:44134268:G:A	50	100	1	0.01307
19:44134422:T:C	50	100	0.98	0.08115
19:44134731:A:C	50	100	0.95	0.02288
19:44134783:G:A	50	100	1	0.02959
19:44134957:A:G	50	100	0.96	0.02251
19:44135084:G:A	50	100	1	0.04956
19:44135111:T:C	49	100	1	0.1126
19:44135405:C:G	50	100	1	0.4724
19:44135467:C:T	50	100	0.65	0.01235
19:44136555:A:G	50	100	0.95	0.02288
19:44136776:G:A	50	100	1	0.4637
19:44137196:A:G	50	100	0.98	0.2079
19:44137900:C:A	50	100	0.99	0.2727
19:44138028:G:T	50	100	0.99	0.268
19:44138267:C:T	50	100	0.92	0.01344
19:44138290:A:G	50	100	0.99	0.2366
19:44138328:T:G	50	100	1	0.01053
19:44138346:G:A	50	100	1	0.01307
19:44138485:C:T	50	100	0.99	0.2366
19:44138491:T:C	50	100	0.99	0.451
19:44138519:C:T	50	100	0.99	0.2729
19:44138800:A:G	50	100	1	0.02832
19:44139120:A:C	50	100	0.99	0.2727
19:44139209:T:C	50	100	0.91	0.04521
19:44139465:G:A	50	98	0.99	0.451
19:44139684:G:A	50	100	1	0.01053
19:44139818:A:T	50	98	0.99	0.2471
19:44139953:C:T	50	98	1	0.04684
19:44139979:C:T	50	100	0.99	0.278
19:44140039:C:T	50	100	0.99	0.1149
19:44140123:A:G	50	100	1	0.2783
19:44140346:T:C	49	100	0.99	0.4172
19:44140554:A:T	50	100	1	0.0216
19:44140617:T:G	50	100	0.99	0.4174
19:44140900:G:A	50	98	0.99	0.2473
19:44141499:A:G	50	98	0.99	0.4521
19:44141595:A:G	50	98	0.99	0.4521
19:44142419:G:A	50	98	1	0.299
19:44143099:A:G	50	100	1	0.2723
19:44144267:G:A	50	100	0.86	0.01489
19:44144412:T:C	50	100	1	0.01053
19:44145088:C:T	50	100	1	0.2672
19:44145199:T:G	50	100	0.99	0.01997
19:44145437:T:C	50	100	1	0.2712
19:44146813:T:C	42	88.1	0.94	0.1721
19:44147066:G:A	50	98	0.99	0.2347
19:44147940:A:C	50	100	0.99	0.03468
19:44147957:A:T	50	98	0.99	0.4477
19:44147970:G:A	50	98	0.96	0.01325
19:44147990:C:T	50	98	0.99	0.01071
19:44148380:C:T	50	98	1	0.05664
19:44148595:C:T	50	100	0.99	0.2682
19:44148801:G:A	50	100	1	0.2671
19:44149528:T:C	50	98	0.99	0.2347
19:44149755:C:T	50	100	1	0.02215
19:44150030:G:A	50	100	0.97	0.02251
19:44150074:T:C	50	98	0.99	0.4466
19:44150631:G:C	50	96	0.91	0.03649
19:44150746:A:G	50	98	0.99	0.2391
19:44150895:G:A	50	100	1	0.01271
19:44150907:G:A	50	100	0.99	0.04121
19:44150986:C:T	50	100	0.86	0.01107
19:44151384:A:G	50	100	0.99	0.4886
19:44151422:C:T	50	100	0.98	0.01598
19:44151506:C:A	50	100	0.99	0.0187
19:44151597:A:G	50	100	0.99	0.0187
19:44151980:T:A	50	100	1	0.2409
19:44152320:A:T	50	100	0.81	0.02215
19:44152505:G:A	50	100	0.99	0.02324
19:44153526:G:A	50	100	0.98	0.03105
19:44154123:T:C	50	100	1	0.05537
19:44154658:A:G	50	100	1	0.01216
19:44155360:G:A	50	100	0.98	0.05792
19:44156814:A:G	50	100	0.99	0.4537
19:44157003:A:G	50	100	0.99	0.03704
19:44158290:G:A	50	100	1	0.2411
19:44158351:G:A	50	100	0.99	0.03667
19:44159207:T:C	50	100	0.97	0.0187
19:44159217:A:G	50	100	0.99	0.03686
19:44159238:C:T	50	100	0.99	0.226
19:44159652:G:A	50	100	0.99	0.4528
19:44159988:C:T	50	100	0.99	0.2259
19:44160015:G:A	50	100	1	0.2398
19:44160613:C:T	50	98	1	0.2409
19:44160964:C:A	50	100	0.99	0.2259
19:44161019:G:A	50	100	0.99	0.03667
19:44161522:C:T	50	100	0.94	0.01253
19:44161824:C:A	50	100	1	0.2409
19:44162551:G:A	50	100	1	0.2836
19:44162614:A:G	50	100	0.97	0.03105
19:44162731:C:G	50	100	1	0.01489
19:44164141:G:A	50	100	0.96	0.03867
19:44164224:T:C	50	100	0.99	0.4853
19:44165166:A:G	50	100	0.96	0.1683
19:44165248:T:A	50	100	1	0.05501
19:44165333:A:C	50	100	1	0.01216
19:44165536:A:C	50	100	1	0.1794
19:44165807:T:C	50	100	1	0.4207
19:44166096:C:T	50	100	0.99	0.2384
19:44166149:A:G	50	100	0.99	0.2373
19:44166672:C:A	50	100	0.96	0.02052
19:44166688:A:G	50	100	1	0.01216
19:44167766:C:G	50	100	1	0.2398
19:44168024:A:G	50	100	0.99	0.2972
19:44168569:A:G	50	100	0.91	0.0118
19:44168906:G:A	50	100	0.92	0.01089
19:44169048:G:A	43	97.7	1	0.2398
19:44169264:T:A	50	100	0.82	0.0285
19:44169456:G:A	50	100	1	0.02124
19:44169781:G:A	50	100	1	0.2411
19:44170175:G:T	50	100	1	0.01707
19:44170595:G:A	50	100	1	0.04448
19:44170623:A:G	50	100	1	0.1794
19:44170973:T:A	50	100	1	0.1137
19:44171121:C:T	50	100	1	0.04448
19:44171648:T:C	50	100	0.95	0.03268
19:44171995:G:C	50	100	1	0.3017
19:44172405:G:A	50	100	1	0.2856
19:44173009:T:C	50	100	1	0.02052
19:44173080:A:G	50	100	1	0.413
19:44173456:A:G	50	100	1	0.01216
19:44173577:C:T	50	100	1	0.2369
19:44173621:C:T	50	100	0.94	0.01253
19:44173707:G:C	50	100	0.99	0.4152
19:44173881:T:G	50	100	1	0.05501
19:44174753:T:C	50	100	1	0.2409
19:44176336:G:A	50	100	1	0.2407
19:44176361:G:A	50	100	1	0.0472
19:44176977:C:T	50	100	1	0.01307
19:44177722:T:G	50	100	1	0.04448
19:44178162:C:T	50	100	1	0.2409
19:44178945:C:T	50	100	1	0.02052
19:44179267:A:G	50	100	1	0.01325
19:44179438:C:T	50	100	1	0.02052
19:44179959:C:T	50	100	1	0.01216
19:44180113:C:T	50	100	1	0.01216
19:44181191:C:A	50	100	1	0.02052
19:44181291:G:A	50	100	0.99	0.3005
19:44181330:T:C	50	100	1	0.2409
19:44183320:C:T	50	100	1	0.1794
19:44184136:G:A	50	100	1	0.2398
19:44185611:G:T	50	100	0.99	0.2774
19:44185776:G:A	50	100	1	0.2407
19:44187033:T:G	50	100	1	0.0118
19:44187444:C:A	50	100	1	0.02088
19:44187455:G:A	50	100	1	0.2856
19:44187661:G:A	50	98	1	0.0207
19:44187716:G:A	50	100	1	0.2398
19:44188071:G:C	50	100	1	0.24
19:44188169:G:A	50	100	0.96	0.01489
19:44188438:G:A	50	100	0.98	0.01652
19:44188862:G:A	50	100	1	0.2346
19:44189355:G:A	50	100	1	0.2397
19:44189375:G:T	50	100	0.99	0.02324
19:44189427:C:G	50	100	0.96	0.01489
19:44189459:A:G	50	100	0.98	0.06917
19:44190175:T:C	50	100	0.99	0.3769
19:44190390:G:A	50	100	1	0.01216
19:44191793:G:T	50	100	1	0.02088
19:44192033:G:A	50	100	1	0.1794
19:44192104:A:G	50	100	1	0.05501
19:44192131:G:A	50	100	1	0.02052
19:44192353:C:A	50	100	1	0.01543
19:44192635:G:T	50	100	0.99	0.3671
19:44192685:G:A	50	100	1	0.2409
19:44192766:C:T	50	100	1	0.2856
19:44193654:T:G	50	100	1	0.01289
19:44193997:T:C	50	100	0.83	0.03613
19:44194196:G:C	50	100	1	0.24
19:44194789:A:G	50	100	1	0.2409
19:44194995:G:C	50	100	1	0.2402
19:44195058:T:A	50	100	1	0.02397
19:44195839:T:C	50	100	1	0.01779
19:44196305:T:C	50	100	1	0.2402
19:44196522:C:T	50	100	1	0.2402
19:44197068:T:C	50	100	1	0.2407
19:44197777:A:G	50	100	0.95	0.01162
19:44197792:G:A	50	98	0.97	0.03722
19:44198168:T:G	50	100	1	0.04521
19:44198548:C:T	50	100	1	0.05501
19:44198890:C:T	50	100	1	0.2398
19:44199125:A:G	50	100	0.98	0.0167
19:44199847:A:G	50	100	1	0.1792
19:44200133:T:G	50	100	0.92	0.01816
19:44200186:G:T	50	100	1	0.02052
19:44200187:C:T	50	100	1	0.02052
19:44200204:C:T	50	98	1	0.0118
19:44200389:C:T	50	100	1	0.4016
19:44200419:T:C	50	100	1	0.2852
19:44200600:C:T	50	100	1	0.2397
19:44201103:T:A	50	100	1	0.2398
19:44201919:C:T	50	100	1	0.04466
19:44202262:T:C	50	100	1	0.2945
19:44202625:G:A	50	100	1	0.05501
19:44202721:A:G	50	100	0.99	0.2404
19:44202796:A:C	49	100	1	0.2892
19:44203382:C:T	50	100	0.97	0.03141
19:44203848:G:C	47	100	1	0.402
19:44203862:G:A	47	100	1	0.3666
19:44203986:G:A	50	100	1	0.2402
19:44204055:G:A	50	100	1	0.04448
19:44204087:G:A	50	100	1	0.2342
19:44204171:G:A	49	100	1	0.01216
19:44206340:T:G	50	100	1	0.1412
19:44206514:G:A	50	100	1	0.2393
19:44207058:T:C	50	100	1	0.2398
19:44207142:A:G	50	100	1	0.1412
19:44207312:A:G	50	100	1	0.4216
19:44207360:C:G	50	100	1	0.2397
19:44207401:T:C	50	100	1	0.2397
19:44207470:C:T	50	100	1	0.2985
19:44207561:T:G	50	100	0.97	0.03141
19:44207654:C:G	50	100	0.82	0.01126
19:44208118:G:T	50	100	1	0.1972
19:44208363:C:T	50	100	0.97	0.03141
19:44208531:G:T	50	100	1	0.3114
19:44208982:G:A	50	100	1	0.2395
19:44209046:G:A	50	100	0.99	0.1792
19:44209068:G:T	50	100	1	0.04521
19:44209744:A:G	50	100	0.99	0.2856
19:44209794:G:A	50	100	0.99	0.03631
19:44210459:A:G	50	100	1	0.01307
19:44210745:G:T	50	100	0.97	0.1643
19:44210769:C:G	50	100	0.97	0.01089
19:44210980:G:A	50	100	0.97	0.03304
19:44211034:A:C	50	100	0.98	0.01652
19:44211155:G:A	50	98	1	0.2749
19:44211868:G:A	50	100	1	0.3072
19:44212378:G:T	45	93.3	0.97	0.2507
19:44213516:T:C	50	100	0.96	0.01561
19:44213771:G:T	50	100	0.97	0.03232
19:44213825:G:A	50	100	1	0.3143
19:44214923:C:G	50	100	1	0.01071
19:44215425:C:T	50	100	1	0.0216
19:44215843:C:T	50	100	0.98	0.2148
19:44217128:G:A	50	100	1	0.321
19:44217252:C:T	50	100	1	0.3695
19:44217546:C:T	50	100	1	0.3097
19:44217906:A:T	50	100	1	0.2389
19:44219417:T:C	50	98	1	0.1788
19:44219698:C:G	50	98	1	0.3729
19:44219950:T:A	50	100	1	0.02288
19:44220570:C:T	50	100	1	0.4061
19:44220637:G:A	50	100	0.99	0.02342
19:44220659:A:T	50	100	0.98	0.01652
19:44220712:G:T	50	98	1	0.2389
19:44221603:G:A	50	100	0.98	0.01652
19:44221944:G:A	50	100	1	0.1788
19:44221993:T:C	50	100	1	0.01089
19:44222084:G:A	50	100	1	0.2389
19:44222195:A:G	49	91.8	0.96	0.06736
19:44222239:G:A	50	100	0.97	0.01997
19:44222477:A:C	50	100	0.99	0.03431
19:44222618:C:G	49	98	0.97	0.03631
19:44222808:G:C	49	98	0.97	0.1649
19:44223058:T:G	49	100	1	0.2727
19:44223443:C:A	50	100	1	0.05483
19:44223576:T:G	50	100	1	0.4297
19:44223866:G:A	50	98	1	0.2965
19:44223940:G:A	50	100	0.99	0.02996
19:44224020:A:G	50	98	1	0.3083
19:44224025:C:T	50	100	1	0.1781
19:44224238:A:G	50	100	1	0.02288
19:44224357:C:T	50	100	0.97	0.03214
19:44224906:T:A	50	100	0.91	0.01144
19:44225359:G:A	50	100	1	0.03377
19:44225494:G:T	50	100	1	0.05465
19:44225499:C:G	50	100	0.95	0.01561
19:44225554:C:T	50	100	0.93	0.05138
19:44225596:G:A	50	100	1	0.01344
19:44226033:A:G	50	100	1	0.01089
19:44226203:T:C	50	100	1	0.299
19:44226343:T:C	50	100	1	0.2391
19:44226400:G:T	50	100	1	0.2337
19:44226457:C:T	50	100	0.8	0.01525
19:44226490:C:T	50	100	1	0.01344
19:44226788:C:T	50	100	1	0.05465
19:44227069:T:A	50	100	1	0.2502
19:44227500:G:A	50	100	1	0.0207
19:44228000:G:A	50	100	1	0.2389
19:44228505:C:G	50	100	1	0.2694
19:44228682:A:G	50	100	1	0.2395
19:44229590:C:T	50	100	1	0.05465
19:44230304:C:T	50	100	1	0.01126
19:44230710:T:A	50	100	1	0.02687
19:44231853:A:G	50	100	1	0.01162
19:44232685:G:T	50	100	1	0.01398
19:44232856:C:T	50	100	0.98	0.02415
19:44233686:G:A	50	100	1	0.309
19:44233896:T:A	50	100	0.99	0.2756
19:44233910:C:T	50	100	1	0.2391
19:44234210:T:A	50	100	1	0.2389
19:44234878:G:A	50	100	1	0.02269
19:44235150:T:C	50	100	1	0.4183
19:44235175:C:T	50	100	0.99	0.03431
19:44235246:T:C	50	100	1	0.2977
19:44235969:C:T	50	100	1	0.01071
19:44236449:G:A	50	100	1	0.2389
19:44236563:G:A	50	100	0.94	0.02469
19:44237082:G:T	50	98	1	0.2393
19:44237207:A:C	50	100	0.97	0.03268
19:44237370:T:C	49	100	0.98	0.2843
19:44237451:T:C	50	100	1	0.01089
19:44237455:C:T	50	100	1	0.01017
19:44237481:A:C	50	96	0.9	0.01289
19:44237645:A:T	50	100	1	0.01089
19:44237674:A:G	50	100	0.98	0.06536
19:44237803:A:G	50	100	1	0.02052
19:44238125:A:G	50	100	1	0.406
19:44238850:G:T	50	100	1	0.3313
19:44238962:C:T	50	100	1	0.406
19:44239397:T:C	50	98	1	0.407
19:44239570:A:G	50	100	1	0.02052
19:44239655:G:C	50	100	1	0.3342
19:44239781:A:G	50	100	1	0.406
19:44239994:A:G	50	100	0.97	0.1797
19:44240554:T:G	47	97.9	1	0.01198
19:44240717:G:A	50	100	1	0.4061
19:44240884:G:A	50	100	1	0.03359
19:44241283:T:G	50	92	0.61	0.02306
19:44241284:T:G	50	96	1	0.4061
19:44242218:T:A	50	98	0.92	0.09114
19:44242335:T:G	50	100	1	0.02288
19:44242504:C:T	50	100	1	0.4061
19:44242506:A:G	50	100	1	0.02052
19:44242677:G:T	50	100	1	0.3337
19:44242682:C:G	50	100	0.99	0.03776
19:44242838:A:G	50	100	0.99	0.3729
19:44242851:A:T	50	100	0.92	0.02052
19:44243002:C:T	50	100	1	0.01362
19:44243229:T:G	50	98	0.98	0.2952
19:44243629:C:T	50	100	1	0.3684
19:44243695:T:A	50	100	1	0.02832
19:44243848:C:T	50	100	1	0.3344
19:44244406:G:A	50	100	0.92	0.01144
19:44244808:C:A	50	100	1	0.3341
19:44245061:T:G	50	100	1	0.329
19:44246048:T:C	50	100	1	0.3344
19:44246099:C:T	50	100	1	0.2139
19:44246272:C:T	50	100	1	0.01362
19:44246418:G:T	50	100	1	0.3292
19:44246730:T:G	50	100	0.8	0.01253
19:44246810:G:A	50	100	1	0.3344
19:44247244:A:G	50	100	1	0.2253
19:44248324:G:A	50	100	1	0.3344
19:44248568:A:G	50	100	0.79	0.02451
19:44248702:C:T	50	100	1	0.213
19:44248790:T:C	50	100	1	0.213
19:44248981:C:T	50	100	0.94	0.01107
19:44249623:A:G	50	100	1	0.4052
19:44249711:G:C	50	100	1	0.3288
19:44250273:G:A	50	100	0.82	0.02796
19:44250274:A:T	50	100	0.78	0.02451
19:44250916:T:C	50	100	0.98	0.2052
19:44252502:T:C	50	100	1	0.3342
19:44253325:A:G	50	100	1	0.01398
19:44253388:A:C	50	100	1	0.04666
19:44253749:T:C	50	100	1	0.213
19:44254171:G:A	50	100	0.83	0.03486
19:44254688:G:C	50	100	1	0.3341
19:44255032:G:C	50	100	1	0.3281
19:44255135:T:A	50	100	1	0.3333
19:44255534:A:G	50	100	1	0.0138
19:44256105:G:T	50	100	1	0.3288
19:44256465:G:T	50	100	1	0.01126
19:44256775:C:T	50	100	1	0.3341
19:44256809:T:C	50	100	1	0.02887
19:44256961:C:T	50	100	1	0.3678
19:44257554:A:G	50	100	1	0.3341
19:44257857:C:G	50	100	1	0.213
19:44258018:T:C	50	100	1	0.213
19:44259481:T:C	50	100	1	0.3791
19:44259591:T:C	50	100	1	0.3342
19:44259745:C:G	50	100	0.97	0.01652
19:44259911:A:G	50	100	0.99	0.2121
19:44261776:C:T	50	100	1	0.3751
19:44261961:C:T	50	100	1	0.3281
19:44262428:G:A	50	100	0.99	0.2124
19:44262902:T:C	50	100	1	0.02088
19:44262957:C:T	50	100	0.99	0.0236
19:44263413:C:A	50	100	1	0.3787
19:44263781:A:G	50	100	0.96	0.01053
19:44264684:A:G	50	100	0.98	0.02215
19:44265364:T:C	44	86.4	0.63	0.0768
19:44265366:T:C	50	94	0.75	0.03431
19:44265368:C:T	46	95.7	0.79	0.02015
19:44265370:C:T	46	91.3	0.88	0.1908
19:44265372:C:T	43	86	0.79	0.08914
19:44265374:C:T	45	75.6	0.93	0.4047
19:44265376:C:T	43	90.7	0.9	0.2765
19:44265443:C:T	50	100	1	0.437
19:44265821:C:T	50	100	1	0.4061
19:44266312:C:T	50	100	0.97	0.01652
19:44267347:G:T	50	100	0.99	0.3771
19:44268435:A:G	50	100	1	0.4063
19:44269098:T:C	50	100	0.92	0.01543
19:44269355:G:A	50	100	1	0.4063
19:44269360:A:G	50	100	0.99	0.3725
19:44269364:T:C	50	100	1	0.01271
19:44270502:C:A	50	98	0.92	0.05138
19:44270677:G:A	50	100	1	0.406
19:44270680:A:T	50	100	0.97	0.05519
19:44270694:C:T	50	100	0.97	0.05519
19:44270888:C:T	50	100	1	0.03758
19:44271102:G:A	50	100	1	0.3123
19:44271532:C:T	50	100	1	0.3765
19:44272817:C:T	50	100	1	0.03486
19:44273399:T:C	50	100	1	0.0374
19:44274252:A:C	50	100	1	0.2155
19:44274644:T:A	50	100	1	0.376
19:44274646:G:A	50	100	1	0.2162
19:44275178:C:T	50	100	0.97	0.05519
19:44275493:A:T	50	98	1	0.408
19:44275497:A:T	50	100	0.99	0.1222
19:44275635:C:A	50	100	1	0.2569
19:44276115:C:T	50	100	0.96	0.03486
19:44276755:C:T	50	100	0.99	0.3224
19:44276953:G:C	50	100	0.96	0.0167
19:44277058:G:A	50	100	0.99	0.3722
19:44279093:T:C	50	100	0.96	0.02687
19:44279188:G:A	50	98	0.99	0.04303
19:44279274:A:G	50	100	0.97	0.02306
19:44279509:A:G	50	100	0.94	0.03631
19:44279851:C:T	50	100	1	0.4116
19:44280056:C:T	50	100	0.99	0.03686
19:44280103:C:T	50	100	0.99	0.372
19:44280395:G:A	44	95.5	0.97	0.02687
19:44280505:T:G	50	100	1	0.01126
19:44280526:T:C	50	100	0.98	0.0345
19:44281083:T:C	50	100	0.99	0.2173
19:44281201:G:A	50	100	1	0.01707
19:44281435:T:C	50	100	1	0.01779
19:44281891:C:T	50	100	1	0.01107
19:44282189:T:C	50	100	1	0.3088
19:44283714:C:T	50	100	0.99	0.03686
19:44283715:G:A	50	100	0.96	0.02996
19:44283870:C:T	50	100	0.98	0.05773
19:44284971:C:T	50	100	1	0.2574
19:44285445:A:T	50	100	0.85	0.01253
19:44285734:G:A	50	100	1	0.01707
19:44286160:G:T	50	100	0.97	0.01543
19:44288544:C:T	50	100	0.99	0.02814
19:44288548:T:G	50	100	1	0.4105
19:44288814:T:C	50	100	1	0.01398
19:44288816:G:A	50	100	1	0.216
19:44290419:T:C	50	100	0.98	0.03395
19:44290551:G:A	50	100	1	0.3066
19:44291066:T:C	50	100	1	0.4566
19:44291138:C:T	50	100	1	0.217
19:44291412:T:C	50	100	0.98	0.03304
19:44292141:C:T	50	100	1	0.01362
19:44292176:T:G	50	100	0.99	0.04666
19:44292390:T:A	50	100	0.96	0.03032
19:44292612:A:C	50	100	1	0.4103
19:44292752:C:T	50	100	0.98	0.01543
19:44293879:A:G	50	100	0.98	0.02832
19:44294115:C:T	50	100	1	0.1828
19:44294523:T:G	50	100	1	0.01071
19:44294796:A:G	50	100	0.98	0.01543
19:44295438:T:C	50	100	1	0.2142
19:44296115:T:G	50	100	1	0.4109
19:44296258:A:G	50	100	1	0.04049
19:44296465:A:G	50	100	1	0.01325
19:44297164:G:A	50	100	0.96	0.03577
19:44297298:T:A	50	100	1	0.01325
19:44297382:G:T	50	100	0.97	0.03813
19:44297690:C:T	50	100	1	0.01035
19:44298685:C:G	50	100	0.98	0.03159
19:44298748:T:C	50	100	1	0.03649
19:44298925:G:C	50	100	1	0.0216
19:44299220:C:T	50	100	0.93	0.04049
19:44299355:T:C	50	100	1	0.282
19:44299565:T:C	50	100	0.98	0.03159
19:44299597:T:C	50	100	0.74	0.01089
19:44299966:C:T	50	100	0.99	0.37
19:44300072:G:A	50	100	1	0.02596
19:44300707:G:A	50	100	0.99	0.01688
19:44301024:A:T	50	100	0.99	0.01707
19:44301283:C:T	50	100	1	0.03649
19:44302049:G:C	50	100	0.98	0.03177
19:44303110:C:T	49	100	1	0.03649
19:44303111:T:A	50	100	1	0.03649
19:44303570:G:C	50	100	0.91	0.01053
19:44304120:C:T	50	100	1	0.01598
19:44304286:A:G	50	100	1	0.02142
19:44304792:G:C	50	100	0.96	0.03631
19:44304795:C:T	50	100	0.98	0.03159
19:44304844:C:T	50	98	1	0.268
19:44306101:T:A	50	100	1	0.01071
19:44306258:T:C	50	100	0.91	0.02996
19:44306332:T:C	50	100	0.88	0.01507
19:44306434:A:G	50	98	1	0.3253
19:44306551:G:A	50	98	1	0.3342
19:44309462:T:C	50	100	0.97	0.02723
19:44309549:G:T	50	100	0.99	0.07462
19:44309891:G:C	50	100	1	0.01362
19:44309947:T:C	50	100	1	0.3344
19:44310249:C:T	50	98	0.95	0.1654
19:44310321:C:T	50	100	1	0.3342
19:44310578:G:A	50	100	1	0.3342
19:44310626:G:A	50	100	1	0.3342
19:44310690:C:T	50	100	1	0.3342
19:44311398:A:C	50	98	1	0.3342
19:44311535:G:A	49	100	0.98	0.03794
19:44311665:C:T	49	100	0.99	0.09114
19:44312153:T:C	50	100	1	0.2044
19:44312526:G:A	50	100	1	0.3342
19:44313015:G:C	50	98	1	0.3301
19:44313163:A:G	50	100	1	0.4601
19:44313344:T:C	50	100	1	0.3299
19:44313534:T:C	50	100	1	0.3735
19:44313640:G:A	50	100	1	0.3342
19:44313712:C:T	50	100	0.99	0.3342
19:44314710:T:C	50	100	1	0.3375
19:44314832:T:G	50	100	1	0.08261
19:44314842:A:G	50	100	1	0.03595
19:44314909:C:T	50	100	0.98	0.03794
19:44315328:A:G	50	100	1	0.2689
19:44315429:A:T	50	100	1	0.4205
19:44315485:C:T	50	100	1	0.2689
19:44315966:C:T	50	100	1	0.2841
19:44316142:A:G	50	100	1	0.04085
19:44316309:A:G	50	100	1	0.4205
19:44316374:T:C	50	100	1	0.4205
19:44316745:A:C	50	100	1	0.3335
19:44317128:G:A	49	100	1	0.2807
19:44317396:T:C	50	100	1	0.3337
19:44317584:C:T	50	100	0.99	0.03831
19:44317790:A:G	50	100	1	0.07789
19:44318167:T:C	50	100	1	0.08442
19:44318245:C:T	50	100	1	0.4334
19:44318302:G:A	50	100	1	0.0354
19:44318733:T:C	50	100	0.99	0.2869
19:44318931:C:G	50	100	0.99	0.3635
19:44319201:C:T	50	100	0.85	0.01525
19:44319571:A:C	50	100	1	0.2738
19:44319973:T:G	50	100	1	0.01816
19:44320193:C:A	50	100	1	0.03304
19:44320231:C:G	50	100	1	0.2224
19:44320311:C:T	49	100	1	0.03431
19:44320340:T:C	50	100	0.98	0.02124
19:44320526:T:C	50	100	0.99	0.3891
19:44320530:G:A	50	100	0.99	0.02088
19:44320679:T:C	50	100	1	0.03431
19:44320719:C:G	50	100	1	0.2634
19:44320908:T:C	50	100	0.97	0.01452
19:44320943:C:T	50	100	1	0.03395
19:44321119:C:T	50	100	1	0.01071
19:44321160:A:G	50	100	1	0.01071
19:44321453:C:T	50	100	1	0.01071
19:44321467:A:G	50	100	1	0.3776
19:44321906:T:G	41	97.6	0.89	0.0158
19:44321987:G:A	49	100	1	0.3121
19:44322189:G:A	50	100	1	0.2678
19:44322967:T:C	50	100	1	0.2068
19:44323110:C:T	50	100	1	0.2712
19:44323117:C:T	50	100	1	0.03341
19:44323573:T:A	50	100	0.99	0.02687
19:44324189:C:G	50	100	1	0.2669
19:44324315:T:G	50	100	1	0.3134
19:44324488:C:T	50	100	1	0.2491
19:44325032:G:A	50	100	1	0.06427
19:44325826:G:A	50	100	1	0.3727
19:44325928:C:T	50	98	0.99	0.1211
19:44325960:C:T	50	100	1	0.305
19:44326052:C:T	50	100	0.99	0.3716
19:44326242:T:C	50	98	0.97	0.01434
19:44326327:A:T	50	100	1	0.03849
19:44326739:C:A	50	100	1	0.2484
19:44326813:A:T	50	100	1	0.0374
19:44327013:C:T	50	100	1	0.06445
19:44327415:A:G	50	100	0.98	0.02505
19:44327836:T:G	50	100	1	0.3056
19:44327931:C:T	50	100	1	0.01071
19:44328531:T:G	50	100	1	0.3126
19:44328540:T:C	50	100	0.99	0.05501
19:44328722:A:G	50	100	1	0.3125
19:44328839:C:G	50	98	1	0.3125
19:44329009:T:A	50	100	1	0.01071
19:44329315:G:T	50	100	1	0.02614
19:44329353:C:T	50	100	1	0.2315
19:44329374:G:A	50	100	1	0.02614
19:44329687:C:T	50	100	1	0.02614
19:44329698:G:C	50	100	1	0.2053
19:44330459:G:C	50	100	0.98	0.2801
19:44330487:G:A	50	100	1	0.01071
19:44330507:G:A	50	100	1	0.07988
19:44330621:C:A	50	100	1	0.3039
19:44330798:G:C	50	100	0.82	0.01507
19:44330829:A:T	50	100	1	0.2315
19:44330924:G:C	50	98	0.87	0.03631
19:44331357:T:C	50	100	1	0.01144
19:44331624:T:C	50	100	1	0.02614
19:44331973:G:T	50	100	0.96	0.1353
19:44332588:C:T	50	100	1	0.02614
19:44332912:C:A	50	100	0.98	0.02633
19:44333093:A:G	50	98	0.98	0.2798
19:44333430:T:C	50	100	1	0.0541
19:44333458:T:C	50	100	0.97	0.01434
19:44333574:T:A	50	100	0.95	0.03649
19:44333739:G:A	50	100	1	0.01779
19:44333831:G:A	50	100	1	0.3121
19:44333867:G:T	50	100	1	0.02633
19:44333887:C:T	50	100	1	0.2858
19:44334042:C:T	50	100	0.99	0.05483
19:44334107:G:T	50	100	1	0.07988
19:44334408:G:T	50	100	1	0.02614
19:44334572:G:A	50	100	1	0.376
19:44334680:G:A	50	100	1	0.3121
19:44334728:A:G	50	100	1	0.3056
19:44334805:G:C	50	100	0.99	0.05483
19:44334915:T:C	50	100	1	0.03304
19:44335013:C:T	50	100	1	0.23
19:44335215:T:C	50	100	1	0.2669
19:44335429:C:T	50	100	1	0.2315
19:44335694:G:T	50	100	1	0.01979
19:44335873:G:A	50	100	0.99	0.05483
19:44335981:C:T	50	100	0.98	0.05483
19:44336024:G:A	50	100	0.97	0.01325
19:44336636:T:C	50	98	1	0.3121
19:44336830:C:T	50	100	0.97	0.05483
19:44336880:T:C	50	100	0.88	0.01162
19:44336892:A:T	50	100	1	0.02614
19:44337308:T:C	44	90.9	0.95	0.4361
19:44337507:T:C	48	95.8	0.98	0.3816
19:44337643:C:T	50	100	1	0.2053
19:44337656:T:G	50	100	0.99	0.05465
19:44337732:G:A	50	100	1	0.02614
19:44337818:T:C	50	100	1	0.01979
19:44337858:C:A	48	100	1	0.2669
19:44338125:C:A	50	100	1	0.05374
19:44338283:G:T	50	100	1	0.2052
19:44338785:G:A	50	100	1	0.01162
19:44338968:C:T	50	100	1	0.03831
19:44339207:G:A	50	100	0.99	0.05465
19:44339379:T:C	50	100	1	0.01779
19:44339561:A:G	50	100	1	0.3869
19:44339602:G:A	50	100	0.98	0.185
19:44339786:A:G	50	100	1	0.2674
19:44340100:T:C	50	100	1	0.01979
19:44340114:C:G	50	100	1	0.01997
19:44341004:C:T	50	100	1	0.03813
19:44341038:C:T	50	100	1	0.01725
19:44341233:C:T	50	100	0.98	0.2415
19:44341570:T:C	50	100	1	0.01979
19:44341607:T:G	50	100	0.97	0.1048
19:44341680:G:A	50	100	0.96	0.02487
19:44342630:G:C	50	100	0.99	0.0866
19:44342802:G:A	50	100	1	0.01779
19:44343052:T:C	50	100	1	0.01906
19:44343328:G:A	50	100	0.99	0.05465
19:44343463:C:A	50	100	0.99	0.2974
19:44343648:G:A	50	100	0.99	0.38
19:44343872:G:A	50	100	0.88	0.01126
19:44343921:G:A	50	100	1	0.3927
19:44343934:G:T	50	100	1	0.3128
19:44344021:G:A	50	100	1	0.3128
19:44344056:G:T	50	100	0.96	0.02088
19:44344523:C:T	50	100	1	0.01906
19:44344556:C:T	50	100	1	0.4203
19:44344663:C:A	50	100	1	0.4203
19:44344901:C:T	50	100	1	0.02887
19:44345205:G:A	50	100	1	0.3893
19:44345258:C:G	50	100	1	0.03322
19:44345413:G:A	50	100	1	0.392
19:44345562:T:C	50	100	1	0.392
19:44346120:C:G	50	100	1	0.05374
19:44346401:G:A	50	100	1	0.3893
19:44346469:G:T	50	100	1	0.3909
19:44346646:C:T	50	100	0.99	0.3833
19:44346777:G:A	50	100	0.99	0.02887
19:44346825:C:T	50	100	1	0.2667
19:44346936:A:G	50	100	0.99	0.02633
19:44347246:T:C	50	100	1	0.4201
19:44347635:C:T	50	100	1	0.2667
19:44347673:T:C	50	100	1	0.3912
19:44347982:T:C	50	98	1	0.1872
19:44348351:G:A	50	100	1	0.3894
19:44348668:C:T	50	100	1	0.2665
19:44349555:C:T	50	100	0.99	0.4214
19:44349574:C:T	50	100	0.99	0.05628
19:44349611:G:C	50	100	1	0.03758
19:44350600:G:A	50	100	1	0.3916
19:44350884:T:C	50	100	1	0.03322
19:44350991:T:C	50	100	0.99	0.0561
19:44351346:T:C	50	100	0.99	0.4023
19:44351605:A:G	50	100	1	0.3232
19:44351669:A:T	50	100	1	0.05628
19:44351721:C:T	50	100	1	0.03758
19:44351743:C:G	50	100	1	0.03758
19:44351835:A:C	50	100	0.99	0.0561
19:44351935:A:C	50	100	1	0.2672
19:44352137:C:T	50	100	0.99	0.02887
19:44352505:G:A	50	100	1	0.2669
19:44353780:A:T	50	100	1	0.0187
19:44354013:C:T	50	100	0.99	0.1874
19:44354126:T:C	50	100	0.99	0.05356
19:44354173:C:A	50	100	0.98	0.01688
19:44354274:T:C	50	100	0.98	0.01688
19:44354624:C:T	50	100	1	0.1875
19:44354654:G:A	50	100	1	0.03322
19:44354721:G:A	50	100	0.99	0.3918
19:44355493:T:A	50	100	0.99	0.3744
19:44355727:T:C	50	100	1	0.03758
19:44356302:G:C	50	100	0.98	0.01688
19:44356385:A:G	50	100	0.99	0.1705
19:44356687:C:G	50	98	0.76	0.01344
19:44357736:T:C	50	100	0.99	0.07879
19:44357928:T:C	50	100	0.96	0.1857
19:44357934:C:T	50	100	0.96	0.0118
19:44357935:G:A	50	100	0.98	0.04285
19:44358124:C:T	50	100	0.98	0.06772
19:44358139:G:A	50	98	0.96	0.04267
19:44358292:T:A	50	96	0.94	0.4506
19:44358406:A:G	50	96	0.93	0.4666
19:44358666:A:T	50	98	0.81	0.0374
19:44358866:C:T	50	98	0.91	0.1331
19:44359051:T:C	50	100	0.95	0.09949
19:44359220:T:C	50	94	0.9	0.1483
19:44359277:A:G	50	98	0.9	0.15
19:44359439:C:T	50	98	0.95	0.2814
19:44359787:C:G	50	100	0.98	0.309
19:44359913:C:T	50	100	0.99	0.3829
19:44359979:A:G	50	100	0.99	0.3197
19:44359984:C:T	50	100	0.99	0.02796
19:44359992:C:T	50	100	0.94	0.03686
19:44360008:G:A	50	98	0.98	0.1799
19:44360113:G:A	50	100	1	0.04956
19:44360195:G:T	50	100	1	0.061
19:44360682:G:T	50	100	1	0.325
19:44360948:T:C	50	100	0.99	0.4145
19:44361047:A:G	50	100	1	0.02033
19:44361150:A:G	50	100	1	0.1133
19:44361230:T:G	50	100	1	0.04956
19:44361300:G:T	50	98	0.99	0.4368
19:44361557:G:A	50	98	0.99	0.238
19:44361858:G:A	50	98	0.99	0.4363
19:44361906:T:G	50	100	1	0.01126
19:44361910:A:C	50	98	0.98	0.2377
19:44361924:G:T	50	98	0.98	0.2377
19:44362249:A:G	50	100	1	0.1215
19:44362594:T:G	50	98	1	0.1803
19:44362788:A:G	50	100	1	0.3844
19:44362816:G:A	50	98	0.94	0.01797
19:44363142:T:C	49	98	1	0.4288
19:44363144:T:C	50	98	1	0.2166
19:44363150:T:A	49	98	1	0.4286
19:44363181:G:C	50	98	1	0.2115
19:44363431:C:T	50	100	0.97	0.03577
19:44363443:T:C	50	98	1	0.2164
19:44363885:T:C	50	100	0.99	0.04067
19:44364729:T:A	50	100	0.98	0.0374
19:44364814:A:G	50	100	1	0.3344
19:44364917:T:G	50	100	0.99	0.03613
19:44365015:C:T	50	100	1	0.0256
19:44365018:T:G	50	100	1	0.4666
19:44365021:C:T	50	100	0.99	0.4666
19:44365313:C:T	50	100	1	0.1781
19:44365336:T:G	50	100	1	0.4873
19:44365372:A:G	50	100	1	0.4873
19:44365373:T:C	50	100	1	0.4461
19:44365553:A:G	50	98	1	0.4873
19:44366272:G:C	50	100	0.98	0.0374
19:44366415:G:C	50	100	0.8	0.02342
19:44366470:C:T	50	100	0.99	0.07317
19:44366612:G:C	50	100	1	0.3598
19:44366867:C:T	50	100	1	0.3991
19:44366901:C:T	50	100	1	0.1774
19:44366908:T:G	50	100	0.99	0.07371
19:44367013:G:A	50	100	1	0.1777
19:44367127:C:T	50	100	0.98	0.4007
19:44367133:C:T	50	100	0.99	0.421
19:44367153:C:T	50	100	1	0.02052
19:44367214:T:C	50	100	0.99	0.07353
19:44367453:T:C	50	100	0.99	0.3992
19:44367560:T:C	50	100	1	0.1389
19:44367577:T:G	50	100	0.99	0.3932
19:44367585:A:G	50	100	0.99	0.4001
19:44367587:T:C	50	98	0.99	0.4
19:44367594:G:C	50	98	0.99	0.4
19:44367667:T:C	50	100	0.79	0.02578
19:44367716:C:T	50	98	1	0.3994
19:44367788:T:C	50	100	0.99	0.4005
19:44367968:T:C	50	100	0.99	0.3989
19:44368358:C:T	50	100	0.99	0.3535
19:44368591:A:G	50	100	0.96	0.07407
19:44368610:C:T	50	100	1	0.1774
19:44368676:C:T	50	100	1	0.1774
19:44368821:C:A	50	100	1	0.1894
19:44368853:A:C	50	100	1	0.1774
19:44368988:A:G	50	100	1	0.1806
19:44369005:T:G	50	100	1	0.3411
19:44369012:G:A	50	100	1	0.1774
19:44369069:T:C	50	100	1	0.02741
19:44369178:A:G	50	100	1	0.1774
19:44369214:T:C	50	100	0.97	0.03722
19:44369319:C:T	50	100	1	0.1774
19:44369372:G:T	50	100	1	0.1774
19:44369802:C:T	50	100	1	0.47
19:44369958:A:G	50	100	1	0.02796
19:44370035:T:C	50	100	1	0.3767
19:44370177:T:C	50	100	1	0.01888
19:44370209:C:T	50	96	0.81	0.1156
19:44370295:G:C	50	100	1	0.3765
19:44370357:A:C	50	100	0.98	0.0374
19:44371023:T:G	50	100	1	0.3765
19:44371099:G:A	50	100	1	0.01107
19:44371157:G:A	50	100	1	0.3764
19:44371645:G:A	50	100	1	0.2613
19:44371828:T:C	50	98	1	0.4419
19:44371829:G:A	50	98	1	0.4415
19:44371999:A:G	50	100	1	0.1385
19:44372065:G:C	50	100	1	0.01107
19:44372569:T:C	50	100	1	0.1678
19:44372732:T:C	50	98	1	0.1796
19:44372761:A:G	50	100	1	0.01107
19:44372820:A:T	50	98	1	0.04793
19:44372821:A:T	50	98	1	0.04775
19:44372839:G:T	50	100	1	0.1794
19:44372858:G:A	50	100	1	0.01107
19:44372859:G:C	50	100	1	0.1679
19:44372881:A:G	50	100	1	0.04793
19:44372930:A:T	50	100	1	0.04793
19:44372938:G:A	50	100	1	0.04793
19:44372942:T:A	50	100	1	0.04793
19:44372959:A:G	50	100	1	0.0256
19:44373025:G:A	50	100	1	0.3758
19:44373048:T:C	50	100	1	0.04811
19:44373103:C:A	50	100	1	0.1645
19:44373233:G:A	50	100	0.99	0.0276
19:44373241:T:C	50	100	0.99	0.07353
19:44373450:C:G	50	100	0.99	0.1147
19:44373741:T:C	50	100	1	0.01107
19:44373826:A:G	50	100	1	0.04811
19:44373942:C:A	50	100	1	0.04829
19:44373976:A:G	50	100	1	0.04829
19:44374059:G:A	50	100	1	0.01888
19:44374139:G:A	50	98	1	0.1797
19:44374308:G:T	50	100	0.99	0.1147
19:44374318:G:T	50	100	1	0.1796
19:44374363:G:T	50	100	0.92	0.01162
19:44374367:T:C	50	100	1	0.1672
19:44374881:T:C	50	100	0.99	0.1002
19:44374889:T:A	50	100	1	0.01471
19:44375592:C:T	49	100	0.99	0.1147
19:44375889:A:G	50	100	1	0.3902
19:44376055:T:C	50	100	1	0.2222
19:44376201:T:C	50	100	1	0.2219
19:44376390:T:C	50	100	1	0.02451
19:44376498:A:G	50	100	0.99	0.2698
19:44376597:A:G	50	100	0.99	0.09967
19:44377364:A:C	50	100	0.99	0.1393
19:44377841:A:G	50	100	0.97	0.03522
19:44378105:A:G	49	100	0.99	0.0728
19:44378306:C:T	50	100	0.92	0.01906
19:44378343:A:T	50	100	0.99	0.02814
19:44378386:T:C	50	100	0.97	0.1146
19:44378440:G:C	50	100	0.97	0.1992
19:44378540:G:A	50	100	0.96	0.1718
19:44378609:G:A	50	100	0.97	0.1151
19:44378811:A:G	50	100	0.99	0.0728
19:44378879:G:C	50	98	0.96	0.15310000000000001
19:44378947:G:A	50	100	0.99	0.02451
19:44379143:T:C	50	100	0.96	0.171
19:44379309:T:A	50	100	0.96	0.2516
19:44379387:T:C	50	100	0.95	0.2916
19:44379636:T:A	50	98	0.94	0.3745
19:44379654:C:A	50	100	0.95	0.1754
19:44380004:C:T	50	100	0.94	0.02451
19:44380009:T:G	50	100	0.98	0.02451
19:44380039:G:A	50	100	0.97	0.01144
19:44380117:T:C	50	98	0.9	0.1621
19:44380216:T:C	50	98	0.97	0.02614
19:44380292:A:G	50	96	0.92	0.1796
19:44380429:A:G	50	100	0.92	0.02524
19:44380600:T:C	50	98	0.92	0.3335
19:44380983:T:C	50	100	0.95	0.1817
19:44381225:C:G	50	100	0.96	0.1454
19:44381777:G:A	50	100	0.94	0.06427
19:44382183:G:A	50	100	0.93	0.03286
19:44382219:T:C	50	100	0.85	0.01416
19:44382238:A:G	50	100	0.9	0.3353
19:44382483:A:G	50	100	0.91	0.04267
19:44382613:G:A	50	100	0.95	0.0354
19:44383124:G:C	50	100	0.91	0.03631
19:44383241:G:C	50	100	0.91	0.03867
19:44383363:C:T	50	96	0.91	0.1166
19:44384013:A:G	50	100	0.94	0.06518
19:44384114:T:C	50	98	0.9	0.1705
19:44384768:C:A	50	100	0.71	0.03341
19:44384860:C:T	50	100	0.91	0.0354
19:44385498:A:G	50	98	0.89	0.3085
19:44385952:C:T	50	100	0.89	0.04884
19:44386021:C:T	50	100	0.91	0.01289
19:44386038:A:C	50	98	0.85	0.01707
19:44386407:A:T	50	100	0.86	0.01198
19:44386523:T:G	50	100	0.7	0.0276
19:44386535:G:A	50	94	0.91	0.4637
19:44386639:C:T	50	94	0.9	0.482
19:44386655:G:A	50	100	0.94	0.07226
19:44386679:G:A	50	100	0.9	0.04702
19:44387243:A:G	50	100	0.86	0.01325
19:44387392:T:C	50	100	0.94	0.07534
19:44387586:T:C	50	100	0.92	0.02088
19:44387622:C:T	50	96	0.92	0.2863
19:44388171:T:A	50	96	0.94	0.4296
19:44388201:G:C	50	100	0.73	0.01616
19:44388212:G:A	50	98	0.68	0.01616
19:44388254:G:T	50	100	0.99	0.01434
19:44388380:C:G	50	92	0.92	0.06173
19:44388398:A:G	50	92	0.91	0.09187
19:44388460:T:C	50	94	0.93	0.2852
19:44388525:T:C	50	94	0.94	0.413
19:44388538:T:C	50	94	0.94	0.3918
19:44388613:T:A	50	100	0.91	0.06899
19:44388727:T:A	50	100	0.91	0.0187
19:44388729:T:G	49	100	0.8	0.03377
19:44388877:G:A	50	98	0.92	0.04285
19:44388979:A:G	49	77.6	0.91	0.4306
19:44388983:T:C	50	98	0.74	0.01634
19:44389360:G:T	50	96	0.96	0.217
19:44389401:G:A	50	96	0.97	0.155
19:44389414:T:C	50	96	0.95	0.2197
19:44389424:C:T	50	96	0.97	0.2197
19:44389461:A:G	50	100	0.85	0.0167
19:44389488:A:G	50	100	0.96	0.01307
19:44389510:G:A	50	100	0.97	0.2215
19:44389596:C:T	50	100	0.97	0.3909
19:44389623:T:C	50	100	0.97	0.3916
19:44389670:C:T	50	98	0.97	0.4328
19:44389704:T:C	49	100	0.97	0.433
19:44389828:G:A	50	100	0.95	0.04067
19:44389939:G:T	50	100	0.98	0.3945
19:44390001:A:G	50	100	0.98	0.3947
19:44390327:G:C	50	100	0.99	0.3952
19:44390438:C:T	50	100	0.97	0.065
19:44390461:C:G	50	100	0.99	0.3954
19:44390634:G:A	50	100	0.94	0.04248
19:44390735:G:A	50	100	0.98	0.01289
19:44390884:G:A	50	98	0.96	0.04503
19:44390983:A:G	50	98	0.99	0.3898
19:44391028:T:C	50	98	0.99	0.39
19:44391157:A:T	50	96	0.88	0.02633
19:44391211:G:A	50	100	1	0.01816
19:44391218:G:T	50	100	0.88	0.01761
19:44391260:G:A	50	100	0.99	0.1616
19:44391272:G:A	50	100	0.98	0.2761
19:44391384:G:A	50	98	0.99	0.3771
19:44391842:T:A	50	100	1	0.4241
19:44391955:A:G	50	100	0.99	0.4245
19:44391976:T:C	50	100	0.88	0.03468
19:44392012:A:G	50	100	1	0.4245
19:44392075:T:C	50	100	0.96	0.02723
19:44392285:T:C	50	100	0.75	0.01761
19:44392323:C:G	50	100	1	0.4248
19:44392576:A:G	50	100	0.88	0.01616
19:44392693:A:G	50	100	1	0.4248
19:44392932:C:A	50	100	0.9	0.01688
19:44393246:T:C	50	100	1	0.4247
19:44393415:G:A	50	100	0.99	0.02741
19:44393416:C:A	50	100	0.99	0.02741
19:44393593:G:A	49	100	0.99	0.02741
19:44393634:G:A	50	100	1	0.06845
19:44393737:G:A	50	100	1	0.425
19:44393853:G:A	50	98	0.98	0.1912
19:44394025:G:A	50	100	1	0.4248
19:44394217:T:C	49	100	1	0.4247
19:44394357:C:T	50	100	0.92	0.01634
19:44394415:A:T	50	100	0.96	0.06391
19:44394499:T:C	50	100	1	0.4247
19:44394511:G:A	50	100	0.99	0.03813
19:44394948:T:C	50	100	1	0.4248
19:44394979:A:G	50	98	1	0.4247
19:44395155:A:G	50	98	1	0.4247
19:44395310:C:T	50	100	1	0.4247
19:44395383:T:C	50	100	1	0.4247
19:44395398:T:C	50	100	0.92	0.01634
19:44395526:T:A	50	100	1	0.4245
19:44395657:C:T	50	100	1	0.4243
19:44395755:A:G	50	100	1	0.4243
19:44395796:T:A	50	100	1	0.4243
19:44395846:C:T	50	100	1	0.4245
19:44395871:A:C	50	100	1	0.4243
19:44395930:C:G	50	100	1	0.4243
19:44395951:A:G	50	100	0.99	0.1881
19:44396006:G:C	50	98	1	0.4241
19:44396013:T:C	50	100	0.91	0.01688
19:44396481:A:C	50	100	1	0.03595
19:44396490:A:G	50	100	0.9	0.01253
19:44396564:G:T	50	100	0.99	0.1881
19:44396674:C:T	50	100	1	0.4243
19:44396825:C:G	50	100	1	0.4336
19:44396891:T:C	50	98	1	0.4292
19:44397361:G:A	50	100	1	0.4267
19:44397392:G:A	50	100	1	0.386
19:44397572:A:C	50	100	1	0.4241
19:44397585:A:G	50	100	1	0.4958
19:44397624:C:T	50	100	1	0.02996
19:44397651:G:A	50	100	0.98	0.01434
19:44397727:A:G	50	100	0.93	0.03595
19:44397779:G:A	50	100	0.99	0.1877
19:44397828:T:A	50	100	0.99	0.2716
19:44397841:G:A	50	100	1	0.4924
19:44397865:C:G	50	100	1	0.4924
19:44397867:G:C	50	100	1	0.4924
19:44397906:A:G	50	100	1	0.4924
19:44398024:A:G	50	100	1	0.4924
19:44398162:A:G	50	100	1	0.3582
19:44398172:G:A	50	100	1	0.03595
19:44398250:C:A	50	100	1	0.03813
19:44398299:A:C	50	100	1	0.4927
19:44398466:A:G	49	100	1	0.4929
19:44398654:T:C	50	100	1	0.4929
19:44398826:T:G	50	100	1	0.4929
19:44398849:T:C	50	100	1	0.4929
19:44398856:G:C	50	98	0.99	0.06663
19:44398884:T:A	50	100	0.9	0.03322
19:44398994:T:A	50	100	1	0.4929
19:44399116:T:A	49	100	0.89	0.02505
19:44399124:G:T	49	95.9	1	0.4924
19:44399177:G:A	48	89.6	1	0.4955
19:44399262:G:A	49	93.9	1	0.4929
19:44399322:G:A	48	85.4	1	0.4842
19:44399348:G:A	50	88	1	0.4929
19:44399405:T:A	49	95.9	0.97	0.2545
19:44399615:A:G	50	100	1	0.4933
19:44399717:G:C	50	100	0.96	0.01271
19:44399730:C:T	50	100	0.99	0.4933
19:44399750:A:G	50	100	1	0.4927
19:44399931:C:T	50	100	0.97	0.3504
19:44400204:G:T	46	95.7	1	0.4949
19:44400292:T:C	48	89.6	0.99	0.4998
19:44400517:A:C	50	100	1	0.03595
19:44400613:C:A	50	100	1	0.09078
19:44400653:C:T	50	100	0.94	0.04303
19:44400731:T:C	50	100	1	0.4913
19:44401088:G:A	50	100	0.91	0.03304
19:44401116:G:C	50	100	1	0.4935
19:44401214:C:A	50	100	0.93	0.04321
19:44401274:G:A	50	100	0.99	0.2578
19:44401292:G:A	50	100	1	0.06881
19:44401517:T:C	50	100	1	0.4935
19:44401613:T:C	50	100	1	0.4933
19:44401857:C:T	50	92	0.76	0.03123
19:44401885:A:G	50	100	1	0.4933
19:44401926:G:A	50	100	0.98	0.01216
19:44401944:C:T	50	100	0.99	0.4935
19:44402063:A:C	50	100	1	0.06772
19:44402101:C:T	50	100	0.99	0.4935
19:44402296:A:G	50	100	1	0.03595
19:44402307:G:A	50	98	1	0.4935
19:44402410:T:G	50	100	1	0.4935
19:44402423:T:C	50	100	0.99	0.06663
19:44402786:C:A	50	100	0.99	0.06663
19:44403087:A:G	50	100	0.91	0.01652
19:44403372:C:T	47	97.9	1	0.4935
19:44403470:T:A	50	100	1	0.03613
19:44403664:G:T	50	100	0.92	0.01688
19:44403735:T:G	50	100	0.99	0.06663
19:44403738:G:A	50	100	0.72	0.02433
19:44403810:T:A	50	100	0.76	0.03813
19:44404152:T:G	50	100	0.98	0.496
19:44404380:A:G	50	100	0.89	0.04648
19:44404386:G:T	50	100	0.98	0.4962
19:44404402:C:A	50	100	0.98	0.4365
19:44404566:T:C	50	100	0.98	0.496
19:44404818:C:G	50	100	1	0.06718
19:44405057:C:T	50	100	0.92	0.01688
19:44405069:C:T	50	100	1	0.01325
19:44405680:C:T	50	100	0.91	0.0463
19:44405724:T:C	50	100	0.98	0.496
19:44405733:A:T	50	100	0.98	0.4969
19:44405829:G:A	50	100	1	0.4935
19:44405926:C:A	48	97.9	0.91	0.01325
19:44405927:A:C	50	100	0.91	0.01271
19:44405935:C:A	50	100	0.97	0.06845
19:44406840:A:C	50	100	1	0.0216
19:44406853:A:T	50	98	1	0.08914
19:44407251:T:C	50	100	1	0.4958
19:44407290:C:T	50	100	1	0.03558
19:44407378:C:A	50	98	1	0.0216
19:44407476:T:C	50	100	0.99	0.1883
19:44408036:C:T	50	100	0.96	0.2242
19:44408104:C:G	50	100	1	0.4041
19:44408265:A:G	50	100	0.91	0.01634
19:44408390:G:C	49	100	1	0.4762
19:44408425:T:A	49	100	0.99	0.1883
19:44408884:G:A	50	100	0.75	0.01634
19:44408918:C:T	50	100	0.99	0.06681
19:44409065:G:C	50	100	1	0.398
19:44409132:A:G	50	100	1	0.4757
19:44409260:G:A	50	100	1	0.03558
19:44409290:G:T	50	100	1	0.3813
19:44409368:A:G	50	100	1	0.06718
19:44409437:G:A	50	98	1	0.1069
19:44409471:G:A	50	100	0.99	0.0216
19:44409475:G:C	50	98	0.8	0.02524
19:44409489:A:G	48	91.7	0.99	0.3992
19:44409567:A:G	50	98	0.97	0.4739
19:44409651:C:T	50	100	0.87	0.01634
19:44409772:A:G	50	90	0.94	0.1037
19:44409802:A:C	50	100	0.89	0.01634
19:44409877:C:T	50	100	0.98	0.01144
19:44410117:A:C	50	100	0.98	0.4875
19:44410503:C:G	50	100	0.98	0.06663
19:44410848:A:G	50	100	0.83	0.01634
19:44410934:C:T	45	97.8	0.97	0.1912
19:44411042:C:G	45	93.3	0.65	0.02487
19:44411055:G:C	49	95.9	0.75	0.02251
19:44411090:C:T	48	87.5	0.78	0.0138
19:44411107:A:T	50	100	0.97	0.02106
19:44411315:A:G	50	98	0.82	0.01634
19:44411331:C:T	50	100	0.82	0.01616
19:44411332:T:C	50	100	0.82	0.01652
19:44411573:G:C	48	79.2	0.65	0.02505
19:44411926:G:A	50	98	0.91	0.05937
19:44412072:C:A	50	84	0.95	0.4748
19:44412140:A:G	50	78	0.91	0.3635
19:44412153:G:T	48	77.1	0.63	0.03123
19:44412335:G:C	50	80	0.79	0.1077
19:44412426:A:G	50	78	0.88	0.1019
19:44412471:C:T	50	100	0.89	0.02306
19:44412608:C:G	50	94	0.85	0.1342
19:44412627:A:G	50	80	0.72	0.09604
19:44412813:T:C	50	90	0.92	0.3874
19:44412849:C:T	49	98	0.93	0.2055
19:44412895:T:C	50	98	0.95	0.2525
19:44413020:C:G	50	98	0.94	0.0423
19:44413079:C:A	50	100	0.69	0.01126
19:44413083:T:A	50	100	0.69	0.01144
19:44413353:C:T	50	96	0.96	0.4368
19:44413497:C:G	50	100	0.99	0.01253
19:44413835:A:C	50	100	0.97	0.2667
19:44414169:G:T	50	100	0.98	0.39
19:44414489:A:G	50	100	0.99	0.1193
19:44414689:C:T	50	100	1	0.02723
19:44414778:C:G	50	100	1	0.02524
19:44414852:C:G	50	100	0.99	0.3646
19:44414928:G:T	50	100	1	0.03704
19:44414997:C:G	50	100	1	0.02723
19:44415008:G:A	50	100	1	0.03686
19:44415047:A:T	50	100	1	0.03686
19:44415090:T:C	50	100	0.99	0.4043
19:44415223:G:A	50	100	0.99	0.2335
19:44415226:T:C	50	100	0.96	0.01416
19:44415487:T:G	50	100	0.99	0.3014
19:44415586:T:C	49	89.8	0.97	0.2044
19:44415847:T:A	50	100	0.99	0.2333
19:44415912:T:C	50	100	0.99	0.3669
19:44415964:A:G	50	100	0.99	0.3903
19:44416009:C:T	50	100	1	0.02741
19:44416074:C:A	50	98	0.99	0.03377
19:44416088:C:A	50	100	1	0.01416
19:44416280:G:C	50	100	0.99	0.1216
19:44416306:C:G	50	100	0.99	0.1215
19:44416562:A:G	50	100	1	0.01144
19:44416605:C:A	50	100	1	0.02723
19:44416726:G:A	50	100	1	0.02778
19:44417016:C:T	50	100	0.99	0.2329
19:44417132:T:C	50	100	1	0.01416
19:44417834:C:T	50	100	1	0.01707
19:44418165:C:T	50	100	1	0.01416
19:44418182:C:A	50	100	0.96	0.1325
19:44418443:T:C	50	100	1	0.01416
19:44418844:A:T	50	100	1	0.01416
19:44419111:A:G	50	100	0.99	0.2442
19:44419125:G:A	50	100	0.98	0.02723
19:44419243:G:A	50	100	0.99	0.2382
19:44419362:G:T	50	100	1	0.02723
19:44419472:C:T	50	100	1	0.03722
19:44419569:A:T	50	100	1	0.03686
19:44419858:G:T	50	96	0.69	0.04702
19:44419956:C:T	50	100	1	0.02723
19:44419957:G:A	50	100	0.98	0.01561
19:44419960:C:T	50	100	0.99	0.04212
19:44420062:T:C	50	100	1	0.02723
19:44420128:G:A	50	100	1	0.02723
19:44420377:T:G	50	100	1	0.03686
19:44420433:T:C	50	100	1	0.03686
19:44420501:C:T	50	100	0.99	0.0256
19:44420672:C:T	50	100	0.99	0.122
19:44420912:A:G	50	100	0.99	0.3983
19:44421111:T:A	50	98	1	0.01307
19:44421289:T:C	50	100	1	0.2442
19:44421314:A:G	50	94	0.76	0.03086
19:44421566:G:A	50	100	1	0.02723
19:44421598:C:T	50	100	0.99	0.3887
19:44421954:G:A	50	100	1	0.02723
19:44422326:C:A	50	100	0.99	0.1313
19:44423067:A:T	50	100	0.98	0.02723
19:44423224:T:C	50	100	0.99	0.3983
19:44423516:G:C	50	100	0.98	0.1275
19:44423585:A:G	50	100	0.99	0.3987
19:44423606:T:C	50	100	0.99	0.3615
19:44423607:G:A	50	100	0.99	0.1196
19:44424011:G:C	50	100	0.99	0.2275
19:44424083:C:T	50	100	1	0.02723
19:44424313:C:T	50	100	1	0.03686
19:44424496:A:G	50	100	0.98	0.2436
19:44424537:C:G	50	100	1	0.01253
19:44424634:C:T	50	100	1	0.03686
19:44424713:A:C	50	100	0.98	0.1338
19:44425430:G:C	50	100	1	0.4023
19:44425461:G:A	50	100	1	0.04194
19:44425604:G:T	50	100	1	0.04212
19:44425656:C:G	50	100	0.98	0.1322
19:44425876:G:A	50	100	0.98	0.01362
19:44426068:G:A	50	100	0.98	0.0138
19:44426176:A:G	50	100	1	0.4114
19:44426258:G:A	50	100	0.97	0.06736
19:44426363:A:G	50	100	1	0.402
19:44426396:A:G	50	100	0.98	0.04176
19:44426566:T:C	50	100	0.99	0.24
19:44426631:T:C	50	98	1	0.4014
19:44426708:A:G	50	100	0.99	0.04212
19:44426897:T:C	50	100	1	0.02197
19:44427139:A:G	50	98	1	0.374
19:44427170:G:A	50	98	1	0.4096
19:44427191:A:G	50	100	0.98	0.1398
19:44427206:C:A	49	95.9	0.99	0.3862
19:44427207:A:C	50	94	1	0.3862
19:44427275:A:T	49	95.9	0.99	0.4012
19:44427355:T:C	50	96	1	0.4016
19:44427766:C:T	50	98	0.99	0.3987
19:44427820:C:G	50	98	0.99	0.2416
19:44428148:A:G	50	100	0.97	0.1305
19:44428193:C:G	50	100	0.89	0.01162
19:44428797:C:T	50	100	0.98	0.2511
19:44429244:C:G	50	100	1	0.01416
19:44429329:G:A	50	98	0.97	0.2291
19:44429531:C:T	50	100	0.97	0.23
19:44429772:G:A	50	98	1	0.2426
19:44430314:A:G	50	100	0.98	0.0561
19:44430478:T:C	50	100	0.98	0.2322
19:44430667:G:C	50	100	0.99	0.0817
19:44430835:C:T	50	100	1	0.02778
19:44430844:C:T	50	100	0.98	0.2322
19:44431310:C:T	50	100	1	0.396
19:44431336:T:C	50	100	1	0.3978
19:44431445:T:C	50	100	0.98	0.2322
19:44431609:C:T	50	100	1	0.02215
19:44432070:A:G	50	100	0.99	0.3771
19:44432171:A:C	50	100	1	0.01071
19:44432646:C:G	50	100	1	0.1196
19:44432694:G:C	50	100	1	0.1198
19:44432708:G:C	50	100	0.97	0.232
19:44433204:C:T	50	100	0.99	0.3771
19:44433485:C:T	50	100	0.99	0.2326
19:44433540:T:C	50	100	0.99	0.2266
19:44433568:C:T	50	98	1	0.02487
19:44433942:T:G	50	100	0.99	0.3769
19:44434774:C:T	50	100	1	0.0118
19:44434805:G:A	50	100	0.99	0.376
19:44435185:A:G	50	100	0.99	0.3735
19:44435756:T:C	50	100	1	0.01416
19:44435851:C:T	50	100	1	0.01598
19:44436209:C:T	50	100	1	0.1176
19:44436225:T:G	50	100	1	0.01416
19:44436237:G:A	50	100	0.99	0.2422
19:44436697:G:A	50	100	0.97	0.1581
19:44437132:A:G	50	100	1	0.01416
19:44437473:G:A	50	100	1	0.0276
19:44437887:C:T	50	100	0.98	0.4668
19:44437944:C:A	49	100	0.95	0.01253
19:44438084:T:C	50	100	1	0.01416
19:44438445:T:C	50	100	0.99	0.2458
19:44438573:G:A	50	100	0.99	0.234
19:44438776:G:A	50	100	0.99	0.2456
19:44439056:A:G	50	100	0.99	0.2456
19:44439297:A:C	50	100	0.97	0.05737
19:44439495:G:A	50	100	1	0.01434
19:44439547:G:A	50	100	0.97	0.03903
19:44440265:A:G	50	100	0.99	0.262
19:44440456:C:T	50	100	1	0.09532
19:44440596:A:G	50	100	1	0.01434
19:44440908:A:G	50	100	0.99	0.2427
19:44440953:G:A	50	100	0.99	0.2464
19:44441001:G:A	50	100	1	0.01053
19:44441073:C:T	50	100	1	0.01452
19:44441388:A:C	50	100	0.99	0.2623
19:44441494:A:G	50	100	1	0.0118
19:44441539:A:T	50	100	1	0.01598
19:44441656:A:C	50	100	0.91	0.01743
19:44441668:A:G	50	100	0.98	0.1585
19:44441693:G:T	49	100	1	0.01598
19:44441717:T:C	50	100	1	0.01434
19:44441764:C:A	50	100	0.99	0.2426
19:44441973:T:C	50	100	0.99	0.0394
19:44442502:A:T	50	100	1	0.01434
19:44442771:A:C	50	100	0.95	0.01979
19:44442786:C:T	49	100	0.95	0.01979
19:44442866:C:T	50	100	0.99	0.1563
19:44443000:C:T	50	100	0.96	0.4099
19:44443013:T:C	50	100	0.98	0.0305
19:44443030:G:A	50	100	1	0.02778
19:44443260:G:T	50	100	1	0.03504
19:44443304:G:A	50	100	0.97	0.01325
19:44443317:T:C	50	100	1	0.02215
19:44443353:C:T	50	100	0.99	0.02778
19:44443391:A:T	50	100	0.98	0.1968
19:44443403:T:C	50	100	0.99	0.05465
19:44443426:T:A	50	100	0.98	0.2974
19:44443830:C:A	50	100	0.98	0.2346
19:44444237:G:A	50	100	0.99	0.1313
19:44444294:T:C	50	100	1	0.01416
19:44444553:C:T	50	100	1	0.02796
19:44444729:A:G	50	100	0.94	0.05338
19:44444985:G:A	50	100	1	0.05029
19:44445053:A:G	50	100	1	0.0118
19:44445544:A:C	50	100	0.98	0.1912
19:44445665:T:C	50	100	0.98	0.1391
19:44445803:T:C	50	100	1	0.05029
19:44446038:A:G	50	100	1	0.05029
19:44446098:T:C	50	100	0.68	0.01816
19:44446366:A:G	50	100	0.97	0.1915
19:44446736:G:A	50	100	1	0.02179
19:44446748:C:T	50	100	0.97	0.1329
19:44446749:G:A	50	100	1	0.05047
19:44446860:T:C	50	100	0.99	0.01162
19:44446873:T:C	50	100	0.97	0.1894
19:44447095:G:A	50	100	1	0.02179
19:44447220:A:G	50	100	1	0.02179
19:44447327:T:G	50	100	0.76	0.01307
19:44447428:T:G	50	100	1	0.01852
19:44447666:G:A	50	100	0.99	0.01852
19:44447777:A:G	50	100	0.96	0.1383
19:44447809:C:A	50	100	1	0.05047
19:44447810:C:T	50	100	0.88	0.01398
19:44447878:T:G	50	100	0.96	0.132
19:44447887:G:C	50	100	0.97	0.1305
19:44447993:G:C	50	100	1	0.02179
19:44448032:T:C	50	100	0.83	0.03558
19:44448048:A:T	50	100	0.97	0.3733
19:44448685:A:G	50	100	1	0.02796
19:44449008:A:G	50	100	0.96	0.06282
19:44449310:A:C	50	98	0.72	0.06155
19:44449447:T:G	50	100	1	0.01053
19:44449585:C:T	50	100	0.98	0.05937
19:44449649:G:T	50	100	0.97	0.1151
19:44450072:C:T	50	100	0.97	0.3076
19:44450192:A:G	50	100	0.79	0.03214
19:44450500:A:T	50	100	0.98	0.2411
19:44450599:C:T	50	100	0.99	0.01198
19:44450635:C:A	50	100	0.98	0.1594
19:44450863:T:A	50	100	1	0.04993
19:44450894:A:G	50	100	0.99	0.01162
19:44450925:C:A	50	100	0.97	0.4989
19:44451182:C:T	50	100	1	0.05047
19:44451333:C:A	50	90	0.7	0.03141
19:44451392:G:T	50	100	0.96	0.05011
19:44451512:A:C	50	100	0.96	0.2674
19:44451589:C:T	50	100	0.95	0.2131
19:44451700:G:A	50	100	0.98	0.02814
19:44451741:A:G	50	96	0.95	0.1986
19:44451839:G:C	50	96	0.97	0.14
19:44451872:G:A	50	98	0.95	0.2159
19:44452087:T:C	50	98	0.96	0.1411
19:44452274:C:A	50	100	0.86	0.01035
19:44452558:G:C	50	100	0.86	0.01017
19:44452648:G:A	50	98	0.94	0.01525
19:44452838:G:A	50	100	0.97	0.02723
19:44452851:T:C	50	98	0.92	0.06155
19:44452889:G:A	50	98	0.93	0.06191
19:44452961:C:G	50	98	0.94	0.06336
19:44452963:G:T	50	100	0.92	0.01743
19:44453019:A:G	50	100	0.96	0.313
19:44453093:C:T	50	98	0.97	0.2119
19:44453102:A:C	50	98	0.97	0.2422
19:44453124:A:G	50	96	0.97	0.1342
19:44453165:G:A	50	100	0.97	0.04866
19:44453322:G:A	50	94	0.98	0.1601
19:44453357:G:T	50	98	0.98	0.2121
19:44453603:A:C	50	100	0.99	0.02179
19:44453710:C:A	50	98	0.97	0.3061
19:44453722:C:T	50	96	0.98	0.2128
19:44453826:G:A	50	98	0.98	0.159
19:44453830:A:G	50	98	0.98	0.159
19:44454005:G:A	50	100	0.97	0.02705
19:44454198:A:G	50	100	0.97	0.04484
19:44454227:A:G	50	98	0.98	0.163
19:44454239:G:C	50	100	0.97	0.02705
19:44454423:G:A	50	100	0.98	0.05519
19:44454769:G:T	50	100	0.96	0.04484
19:44454777:G:C	50	98	0.97	0.1783
19:44454794:T:A	50	98	0.97	0.1779
19:44454807:A:G	50	98	0.97	0.1779
19:44455213:T:C	50	94	0.96	0.2099
19:44455327:T:C	50	100	0.96	0.07698
19:44455339:G:A	50	100	0.96	0.08043
19:44455477:C:T	50	98	0.99	0.1703
19:44455644:C:G	50	100	0.86	0.01652
19:44455652:C:G	50	100	0.99	0.01144
19:44455653:C:A	50	96	0.98	0.1659
19:44455669:C:A	50	100	0.95	0.02959
19:44455750:T:C	50	100	0.95	0.09405
19:44455793:C:A	50	98	0.95	0.2947
19:44455800:A:T	50	96	0.92	0.4167
19:44455976:A:G	47	91.5	0.94	0.1937
19:44456005:G:A	46	82.6	0.93	0.1465
19:44456037:T:C	49	100	0.96	0.02651
19:44456308:G:C	49	79.6	0.89	0.3272
19:44456396:C:T	50	100	0.96	0.03086
19:44456407:C:T	50	90	0.97	0.1966
19:44456428:T:C	49	85.7	0.96	0.2551
19:44456490:A:C	46	91.3	0.95	0.3174
19:44456503:C:T	50	84	0.95	0.4849
19:44456513:C:T	50	84	0.93	0.1091
19:44456571:G:T	50	94	0.77	0.1781
19:44456580:G:A	50	96	0.9	0.1175
19:44456586:G:T	50	96	0.9	0.1175
19:44456601:A:G	50	98	0.94	0.3733
19:44456685:G:C	50	96	0.87	0.05719
19:44456688:C:T	50	98	0.86	0.05828
19:44456717:T:C	50	100	0.93	0.0158
19:44456790:T:G	50	100	0.82	0.01089
19:44457150:G:A	49	100	0.96	0.3272
19:44457214:C:A	49	100	0.96	0.3292
19:44457266:G:C	49	98	0.92	0.01834
19:44457311:A:G	47	93.6	0.81	0.04158
19:44457312:G:A	48	91.7	0.81	0.03994
19:44457319:T:G	47	95.7	0.8	0.03958
19:44457320:G:C	47	95.7	0.8	0.03903
19:44457323:G:T	47	93.6	0.74	0.04285
19:44457386:C:T	49	98	0.95	0.3094
19:44457472:T:C	45	97.8	0.81	0.04884
19:44457500:A:G	32	100	0.92	0.3299
19:44457540:C:G	32	100	0.89	0.3313
19:44457690:T:C	50	100	0.99	0.01271
19:44457697:G:C	31	100	0.96	0.276
19:44457761:T:C	31	100	0.97	0.2867
19:44457796:G:C	50	100	0.96	0.03395
19:44457873:A:G	50	100	0.99	0.2516
19:44457902:C:T	50	98	0.97	0.06826
19:44458209:A:G	50	100	0.82	0.01126
19:44458211:C:G	49	100	0.99	0.3061
19:44458337:A:C	50	96	0.88	0.1472
19:44458368:G:C	50	98	0.99	0.05338
19:44458597:G:C	50	98	0.99	0.05574
19:44458609:T:C	50	100	1	0.05392
19:44458652:G:A	50	98	0.98	0.3154
19:44458665:T:G	50	100	0.97	0.3203
19:44458700:T:C	50	100	0.98	0.2516
19:44458721:A:G	50	98	0.98	0.3689
19:44458843:C:T	50	100	1	0.01289
19:44459067:A:C	50	100	1	0.01289
19:44459110:T:G	50	92	0.98	0.3016
19:44459128:C:G	50	98	0.98	0.1899
19:44459144:G:A	50	98	0.83	0.01779
19:44459210:A:G	50	100	0.99	0.03994
19:44459235:C:T	50	100	0.97	0.07226
19:44459276:C:G	50	100	0.74	0.01289
19:44459305:C:T	50	100	0.99	0.01289
19:44459622:T:C	50	100	1	0.01289
19:44459625:C:G	50	100	1	0.01289
19:44459697:G:T	50	98	1	0.05664
19:44459706:C:T	50	100	1	0.05683
19:44459755:T:C	50	100	1	0.01289
19:44459944:G:A	50	100	0.98	0.3088
19:44460081:A:G	50	100	0.98	0.3012
19:44460482:T:C	50	100	1	0.0561
19:44460791:T:C	50	100	0.98	0.3017
19:44460809:G:A	50	100	0.99	0.01924
19:44460858:T:A	50	100	1	0.04466
19:44460869:T:G	50	100	0.98	0.2469
19:44460872:A:G	50	100	0.99	0.02723
19:44461332:C:T	50	100	1	0.04448
19:44461424:T:C	48	89.6	0.98	0.3034
19:44461466:A:T	49	98	0.98	0.3161
19:44461488:C:T	50	98	1	0.0561
19:44461530:C:T	50	100	0.98	0.1877
19:44461670:C:G	50	96	0.99	0.03413
19:44461833:A:G	50	100	1	0.01525
19:44461843:T:C	50	100	0.78	0.01198
19:44462080:T:G	50	100	0.98	0.3041
19:44462168:A:C	50	78	0.84	0.06826
19:44462265:C:T	50	84	0.9	0.2794
19:44462440:A:G	50	100	0.99	0.3066
19:44462485:T:G	50	100	1	0.01271
19:44462687:C:T	50	100	0.77	0.01126
19:44462737:G:T	50	100	1	0.01289
19:44462990:T:C	50	100	0.96	0.2816
19:44463231:T:C	50	100	0.97	0.2491
19:44463246:T:C	50	100	0.99	0.02705
19:44463247:G:A	50	100	0.99	0.02705
19:44463265:G:A	50	100	0.97	0.2918
19:44463492:A:G	50	100	0.98	0.3063
19:44463607:G:A	50	100	0.99	0.04466
19:44463635:G:T	50	100	0.99	0.2974
19:44463664:G:C	50	98	0.99	0.3063
19:44463831:C:T	50	98	0.98	0.01707
19:44463943:C:T	50	100	0.98	0.01688
19:44464174:T:C	50	100	1	0.05973
19:44464291:G:C	50	100	0.99	0.2959
19:44464365:A:G	50	100	1	0.06028
19:44464566:C:T	50	100	0.99	0.2988
19:44464652:G:A	50	98	0.98	0.2908
19:44464656:T:G	50	100	0.95	0.0187
19:44464911:C:T	50	100	1	0.03322
19:44465343:C:T	50	100	0.98	0.02015
19:44465614:A:C	50	100	0.97	0.01071
19:44465644:A:T	50	100	1	0.3204
19:44465745:A:G	50	100	0.98	0.1832
19:44465945:C:T	50	100	1	0.299
19:44465949:A:C	50	100	1	0.03322
19:44465950:A:C	50	100	1	0.2954
19:44466019:A:C	50	98	0.98	0.01707
19:44466381:G:T	50	100	0.95	0.02015
19:44466713:G:T	50	100	1	0.2987
19:44466753:C:T	50	100	1	0.2489
19:44466824:C:T	50	100	0.98	0.2914
19:44467056:T:A	50	98	0.98	0.2916
19:44467121:T:C	50	94	0.86	0.02905
19:44467430:G:C	50	100	1	0.2987
19:44468040:A:G	50	100	1	0.2988
19:44468469:G:A	50	100	0.99	0.3204
19:44468802:C:A	50	100	1	0.2485
19:44468856:C:T	50	98	0.9	0.09677
19:44468857:G:A	50	100	0.99	0.02124
19:44469504:G:T	50	100	0.87	0.01053
19:44469527:G:A	50	100	0.99	0.1839
19:44469752:T:C	50	98	0.98	0.2956
19:44469777:C:T	50	100	0.75	0.01107
19:44469909:C:G	50	100	1	0.2453
19:44470068:T:C	50	100	1	0.0561
19:44470307:T:C	50	96	1	0.03268
19:44470397:A:G	50	100	0.96	0.02469
19:44470406:A:G	50	100	0.88	0.05864
19:44470442:C:T	50	100	1	0.05846
19:44470649:T:C	50	76	0.88	0.3675
19:44470791:C:T	50	76	0.86	0.3371
19:44470800:G:A	50	92	0.95	0.1231
19:44470825:C:T	49	95.9	0.63	0.03123
19:44470826:A:G	50	84	0.93	0.4368
19:44470868:C:T	50	76	0.92	0.339
19:44470869:A:T	50	78	0.94	0.4232
19:44470973:A:C	50	94	0.9	0.1053
19:44470975:A:T	50	90	0.96	0.2876
19:44471074:A:G	50	100	0.94	0.03794
19:44471130:A:G	50	100	0.97	0.2498
19:44471167:A:G	50	100	0.96	0.08951
19:44471180:A:G	50	92	0.85	0.08297
19:44471200:C:G	50	94	0.9	0.1529
19:44471281:T:A	50	100	0.98	0.03286
19:44471443:C:T	50	100	0.96	0.05901
19:44471492:T:C	50	98	0.99	0.08533
19:44471535:G:A	50	98	0.99	0.2449
19:44471624:T:C	50	100	0.95	0.0276
19:44471625:T:C	50	100	0.96	0.0276
19:44471841:T:C	50	100	0.96	0.2035
19:44472016:C:A	50	100	0.99	0.03304
19:44472173:G:C	50	100	1	0.06064
19:44472321:A:G	50	100	1	0.02487
19:44472697:G:A	50	100	0.98	0.07226
19:44472738:T:A	50	96	0.98	0.01761
19:44472749:A:G	50	94	0.98	0.01761
19:44472775:A:T	50	94	0.98	0.01761
19:44472822:A:G	50	100	0.97	0.07171
19:44472854:T:C	50	100	0.97	0.317
19:44473023:G:A	50	100	0.97	0.39
19:44473045:C:T	50	100	0.94	0.08315
19:44473165:T:C	50	96	0.96	0.2745
19:44473177:C:A	50	98	0.92	0.06082
19:44473188:T:C	50	98	0.97	0.1855
19:44473200:G:A	50	98	0.94	0.05084
19:44473331:G:T	50	100	0.93	0.05428
19:44473349:G:T	50	98	0.97	0.39
19:44473357:T:C	50	98	0.97	0.07698
19:44473421:G:A	50	100	0.98	0.1164
19:44473469:T:C	50	100	0.89	0.02179
19:44473892:G:T	50	96	0.94	0.1462
19:44473903:G:T	50	100	0.97	0.01434
19:44473966:A:G	50	98	0.99	0.3039
19:44474081:T:G	50	100	0.98	0.2288
19:44474236:C:G	50	100	0.99	0.4011
19:44474292:G:A	50	100	1	0.02869
19:44474360:G:A	50	100	0.98	0.08097
19:44475226:C:T	50	100	1	0.4007
19:44475380:T:C	50	100	1	0.03086
19:44475493:A:C	50	100	1	0.08914
19:44475517:A:G	50	100	1	0.4007
19:44475597:A:C	50	100	1	0.01961
19:44475955:A:G	50	100	1	0.0118
19:44475997:C:T	50	100	0.99	0.07698
19:44477101:G:A	50	100	0.99	0.02614
19:44477158:C:T	50	100	1	0.1957
19:44477299:C:T	50	100	1	0.0581
19:44477308:G:A	50	100	1	0.0768
19:44477583:T:C	50	100	1	0.02179
19:44477615:T:C	50	100	1	0.03359
19:44477666:G:C	50	100	1	0.4023
19:44478164:A:G	50	100	1	0.0581
19:44478347:A:G	50	100	1	0.0581
19:44478603:G:A	50	100	0.92	0.2064
19:44479350:G:C	50	100	1	0.4225
19:44479791:G:A	49	100	1	0.01961
19:44480235:A:G	50	100	1	0.03359
19:44480418:C:G	50	100	1	0.2854
19:44480551:A:G	50	100	1	0.3453
19:44480820:G:C	50	100	1	0.03359
19:44480957:T:G	50	100	1	0.3453
19:44480975:A:T	50	100	1	0.4225
19:44481125:A:G	50	100	1	0.02614
19:44481157:C:A	50	98	0.93	0.01235
19:44481259:G:C	50	100	1	0.03086
19:44481279:G:A	50	100	1	0.3453
19:44481293:C:T	50	100	1	0.4225
19:44481300:A:G	50	98	0.95	0.03922
19:44481355:A:G	50	100	1	0.2302
19:44481456:T:C	50	100	1	0.0768
19:44481786:A:C	50	100	1	0.1919
19:44482005:C:G	50	100	1	0.4225
19:44482167:T:C	50	100	1	0.1957
19:44482484:G:A	50	100	1	0.4225
19:44482779:T:G	50	100	1	0.01434
19:44482822:T:C	50	100	1	0.3453
19:44482914:T:C	50	100	0.99	0.4227
19:44483927:C:T	50	100	1	0.3453
19:44484031:G:T	50	100	1	0.03105
19:44484058:A:G	50	98	1	0.1919
19:44484119:C:T	50	100	1	0.02614
19:44484245:G:A	50	100	1	0.02269
19:44484505:G:A	50	98	0.97	0.09677
19:44484680:G:A	50	100	0.99	0.02524
19:44484693:A:C	50	100	1	0.07698
19:44484819:A:G	50	100	1	0.3453
19:44484995:T:C	50	100	1	0.02269
19:44485187:C:T	49	100	1	0.1995
19:44485337:A:G	50	100	1	0.3495
19:44485478:C:T	50	100	1	0.4267
19:44485541:C:T	50	100	1	0.2297
19:44486043:C:T	50	100	1	0.2894
19:44486137:A:C	50	100	1	0.4272
19:44486169:T:G	50	100	1	0.03123
19:44486248:C:T	50	100	1	0.03105
19:44486249:G:A	50	100	1	0.07698
19:44486766:C:T	49	100	1	0.03105
19:44486923:A:G	50	100	1	0.05846
19:44486969:G:C	50	100	0.99	0.4237
19:44487020:G:T	50	100	1	0.4239
19:44487084:G:A	50	100	0.99	0.2965
19:44487136:A:G	50	100	0.97	0.04866
19:44487385:G:T	50	98	1	0.23
19:44487477:A:T	50	100	1	0.01434
19:44487748:G:C	50	100	1	0.02633
19:44487752:G:C	50	100	0.67	0.01216
19:44487782:A:G	50	98	0.97	0.4245
19:44488014:C:T	48	97.9	0.99	0.2298
19:44488065:G:A	48	100	0.99	0.07716
19:44488416:C:T	50	100	0.98	0.03558
19:44488437:G:A	50	100	0.99	0.07734
19:44488456:G:A	50	100	0.95	0.01961
19:44488533:T:C	50	100	0.98	0.1921
19:44488576:C:T	50	100	0.99	0.4243
19:44488680:T:C	49	93.9	0.99	0.4243
19:44488720:T:C	48	100	1	0.1961
19:44488785:C:T	49	100	1	0.03014
19:44488816:G:A	50	100	0.97	0.04158
19:44488844:C:T	50	100	1	0.02179
19:44488863:A:G	49	100	0.99	0.3473
19:44488882:A:G	50	98	0.98	0.2302
19:44488902:C:G	50	100	1	0.02633
19:44488957:G:A	48	100	0.96	0.02633
19:44489016:T:G	48	89.6	0.99	0.3477
19:44489030:G:A	48	95.8	0.96	0.04793
19:44489082:C:T	48	95.8	0.99	0.2954
19:44489092:G:A	48	100	1	0.01434
19:44489140:C:T	41	87.8	0.97	0.4283
19:44489213:C:T	42	100	1	0.03159
19:44489339:T:C	35	82.9	0.98	0.4286
19:44489349:T:C	44	79.5	0.99	0.2952
19:44489487:A:C	42	95.2	1	0.02705
19:44489528:T:C	36	91.7	0.98	0.08134
19:44489596:C:T	39	94.9	0.98	0.01652
19:44489674:C:T	48	97.9	0.96	0.4497
19:44489832:A:G	50	100	0.96	0.09023
19:44489851:A:T	49	98	0.93	0.4316
19:44490176:G:A	49	87.8	0.66	0.07389
19:44490685:C:T	50	98	0.97	0.08007
19:44490986:C:G	50	98	0.98	0.3074
19:44491357:T:C	50	100	0.97	0.2055
19:44491405:A:G	50	100	0.99	0.3141
19:44491581:T:C	50	100	1	0.3776
19:44491623:T:C	50	100	0.99	0.378
19:44491627:G:A	50	100	0.79	0.02578
19:44491911:T:C	50	100	1	0.3782
19:44491939:T:C	50	100	0.99	0.3083
19:44492185:T:C	50	100	0.88	0.0158
19:44492415:T:C	50	100	1	0.05356
19:44492498:T:A	50	100	1	0.05719
19:44492553:A:C	50	100	1	0.3787
19:44492570:G:C	50	100	1	0.05719
19:44492995:A:C	50	100	0.99	0.3052
19:44493081:C:T	50	100	1	0.3787
19:44493403:G:A	50	100	1	0.3787
19:44493434:C:G	50	100	1	0.3787
19:44493528:G:A	50	100	1	0.3155
19:44493811:C:T	50	100	1	0.3448
19:44493839:C:T	50	96	0.95	0.1491
19:44493947:C:A	50	100	0.98	0.01834
19:44494017:G:A	50	100	1	0.3778
19:44494080:C:T	50	100	1	0.3778
19:44494180:T:C	50	100	1	0.3778
19:44494198:T:G	50	100	1	0.3778
19:44494256:A:T	50	100	1	0.3778
19:44494267:A:G	50	100	1	0.3778
19:44494285:A:T	50	100	1	0.3778
19:44494414:C:T	50	100	1	0.378
19:44494507:G:A	50	100	1	0.1883
19:44494524:T:C	50	100	0.98	0.01997
19:44494697:C:A	50	100	1	0.378
19:44494712:C:T	50	100	0.99	0.2898
19:44494903:G:C	50	100	1	0.3778
19:44494935:T:G	50	100	1	0.378
19:44494956:G:A	50	100	1	0.3775
19:44495114:G:A	50	98	1	0.3809
19:44495339:C:A	50	98	0.97	0.08134
19:44495433:C:T	50	98	0.99	0.2894
19:44495664:A:G	50	100	0.98	0.1612
19:44495668:C:T	50	100	0.98	0.2364
19:44495741:A:G	50	100	0.99	0.3693
19:44495753:G:A	50	100	0.99	0.2885
19:44495766:C:T	50	100	0.99	0.289
19:44495782:A:G	50	100	0.97	0.01398
19:44495941:G:C	50	100	0.85	0.01107
19:44495998:T:C	50	100	0.98	0.289
19:44496258:A:T	50	100	0.99	0.289
19:44496305:C:T	50	100	0.98	0.289
19:44496325:C:T	50	100	0.99	0.289
19:44496515:C:A	50	100	1	0.0935
19:44496520:A:C	50	100	0.99	0.2928
19:44496525:A:T	50	100	1	0.0935
19:44496611:G:A	50	100	0.99	0.3537
19:44496651:C:T	50	98	0.98	0.2892
19:44496739:A:G	50	100	1	0.01979
19:44496823:T:C	50	100	0.98	0.4357
19:44496977:A:T	50	100	0.97	0.01362
19:44497130:G:A	50	100	0.99	0.09296
19:44497180:T:C	50	100	0.97	0.2088
19:44497294:A:G	50	100	0.96	0.2088
19:44497346:G:A	50	100	0.98	0.09277
19:44497567:T:C	50	98	0.95	0.4276
19:44497741:T:C	50	100	0.95	0.144
19:44498165:C:G	50	98	0.86	0.1198
19:44498231:C:T	50	98	0.92	0.1093
19:44498263:G:A	50	98	0.9	0.3197
19:44498331:C:A	50	96	0.89	0.4552
19:44498511:G:A	50	94	0.87	0.1667
19:44498651:A:G	50	100	0.84	0.02324
19:44498770:A:G	50	100	0.96	0.0719
19:44499215:A:C	50	100	0.96	0.4708
19:44499329:T:A	50	100	0.79	0.01271
19:44499726:A:G	50	100	0.96	0.01797
19:44499791:T:C	50	100	0.98	0.1507
19:44499990:T:C	50	100	0.99	0.3317
19:44500253:G:C	50	98	0.99	0.3319
19:44500593:A:G	50	100	0.99	0.4459
19:44500644:G:C	50	100	0.99	0.3468
19:44500647:C:G	50	100	0.99	0.3468
19:44500682:G:A	50	100	0.97	0.01434
19:44500683:G:C	50	100	0.99	0.3469
19:44500691:C:T	50	100	0.99	0.07534
19:44500771:A:G	50	100	0.99	0.4268
19:44501113:T:C	50	100	0.93	0.01235
19:44501202:A:G	50	100	0.92	0.04031
19:44501840:G:A	50	100	0.99	0.08152
19:44502018:T:C	50	100	0.82	0.02669
19:44502482:A:T	50	100	0.99	0.08152
19:44502526:C:A	50	100	0.96	0.01725
19:44502612:G:A	50	100	0.97	0.02887
19:44503024:A:T	50	100	0.97	0.268
19:44503586:G:A	50	100	0.98	0.136
19:44503651:A:G	50	100	0.98	0.136
19:44503675:T:C	50	100	1	0.1422
19:44503697:C:T	50	100	0.99	0.02324
19:44504033:T:C	50	100	1	0.3912
19:44504096:G:A	50	100	0.99	0.02397
19:44504190:G:C	50	100	1	0.3912
19:44504501:A:G	50	100	0.99	0.1356
19:44504582:A:C	50	100	0.99	0.1362
19:44504786:G:A	50	100	0.99	0.1358
19:44504852:C:T	50	100	0.99	0.2061
19:44505362:C:T	50	92	0.7	0.05265
19:44505638:A:T	50	100	0.99	0.1993
19:44505809:C:T	50	100	0.91	0.01162
19:44505925:C:T	50	100	0.99	0.2032
19:44506004:A:G	50	100	0.99	0.1374
19:44506064:G:T	50	100	0.98	0.02887
19:44506800:G:C	50	100	0.99	0.02251
19:44507269:T:C	50	100	1	0.03177
19:44507675:C:T	50	100	0.98	0.3145
19:44507783:T:C	50	100	0.97	0.02887
19:44508114:C:T	50	100	0.99	0.02251
19:44508453:G:A	50	100	0.98	0.136
19:44508544:C:A	50	100	0.99	0.2453
19:44508581:C:G	50	100	0.99	0.1418
19:44509210:A:G	50	100	0.99	0.13
19:44509371:A:G	50	100	1	0.382
19:44509521:T:C	50	100	0.98	0.1501
19:44509627:C:G	50	100	1	0.3998
19:44509788:G:A	50	100	0.98	0.1127
19:44509907:G:A	50	100	0.98	0.1536
19:44509986:G:C	50	98	0.99	0.02269
19:44510006:C:T	50	100	0.99	0.3949
19:44510341:G:A	50	100	0.99	0.2493
19:44510390:G:A	50	100	0.98	0.08932
19:44510547:G:A	42	90.5	0.69	0.05047
19:44510664:C:G	44	97.7	0.99	0.4094
19:44510835:T:C	50	100	0.99	0.4016
19:44510962:T:C	50	100	0.98	0.1253
19:44511538:T:G	50	100	0.99	0.3965
19:44511547:A:G	50	100	1	0.01616
19:44512058:G:A	50	100	0.97	0.3758
19:44512448:C:T	50	100	1	0.02723
19:44512936:G:A	50	100	1	0.0187
19:44513005:C:T	50	100	0.98	0.104
19:44513190:C:T	50	100	0.98	0.1231
19:44513242:T:C	50	100	0.83	0.01035
19:44513389:T:C	50	100	0.93	0.04067
19:44513426:T:C	50	98	0.99	0.1995
19:44513436:G:T	50	100	0.95	0.02887
19:44513683:C:T	50	100	0.91	0.1403
19:44513811:G:A	50	98	0.84	0.03014
19:44513895:A:G	50	100	0.98	0.4408
19:44514065:A:G	50	100	0.99	0.02251
19:44514823:T:A	50	100	0.97	0.4506
19:44514967:T:A	50	98	0.97	0.3092
19:44515106:G:A	50	100	0.97	0.02015
19:44515310:T:C	50	96	0.96	0.3889
19:44515446:T:C	50	98	0.96	0.1498
19:44515770:C:A	50	100	0.94	0.02306
19:44516099:C:G	50	96	0.97	0.09459
19:44516789:C:T	50	98	0.96	0.1213
19:44517149:G:A	50	98	0.93	0.2269
19:44517191:G:A	50	98	0.98	0.04103
19:44517691:C:T	50	100	0.92	0.138
19:44517794:C:T	50	100	0.99	0.3791
19:44518032:T:C	44	100	0.99	0.3978
19:44518033:G:A	49	98	0.96	0.01743
19:44518236:A:G	39	89.7	0.86	0.06227
19:44518458:G:T	50	100	0.98	0.03595
19:44518526:T:C	50	100	0.98	0.1434
19:44518539:G:A	50	100	0.99	0.04067
19:44518578:A:T	49	100	0.98	0.08007
19:44518638:G:A	50	100	0.94	0.2682
19:44518663:T:C	50	100	0.99	0.4011
19:44519039:C:G	50	98	0.98	0.4463
19:44519805:G:A	50	100	0.99	0.4368
19:44519828:C:G	50	100	1	0.01725
19:44520547:G:C	50	100	0.99	0.3802
19:44520841:C:T	50	100	0.85	0.03431
19:44521436:T:A	50	100	0.95	0.2647
19:44521561:G:A	50	100	0.85	0.03431
19:44521677:C:T	50	100	0.86	0.02251
19:44521844:A:G	50	100	0.97	0.09495
19:44522107:A:C	50	100	1	0.01797
19:44522381:G:C	50	98	0.81	0.01452
19:44522519:T:G	50	98	0.94	0.01235
19:44522586:T:C	50	100	0.98	0.04339
19:44522611:A:G	50	100	1	0.01344
19:44523395:A:T	50	100	0.98	0.3533
19:44523805:T:G	50	98	0.99	0.05138
19:44523932:G:A	50	100	1	0.01688
19:44524079:T:C	50	100	0.96	0.08007
19:44524120:C:T	50	100	0.99	0.02378
19:44524136:T:C	50	100	0.97	0.3782
19:44524436:C:T	50	98	0.74	0.02342
19:44524630:A:C	50	98	0.93	0.01307
19:44525175:G:A	50	98	0.96	0.3332
19:44525535:C:T	50	100	0.92	0.01344
19:44525541:C:A	50	98	0.97	0.06409
19:44525683:C:T	50	98	0.96	0.3469
19:44525861:T:C	50	100	0.98	0.3515
19:44526045:C:T	50	100	1	0.01906
19:44526073:G:C	50	100	1	0.01906
19:44526167:A:G	50	100	0.97	0.4644
19:44526176:C:T	50	100	0.97	0.3548
19:44526232:G:A	50	100	0.89	0.01852
19:44526334:C:T	50	100	1	0.07044
19:44526381:G:A	50	100	0.98	0.3707
19:44526603:G:A	50	98	0.9	0.02233
19:44526630:T:A	50	100	0.99	0.3707
19:44527065:G:A	50	98	0.98	0.4207
19:44527140:G:A	50	100	0.96	0.0118
19:44527344:A:G	50	98	0.98	0.4203
19:44527547:T:C	50	100	0.98	0.01725
19:44527640:A:T	50	98	1	0.065
19:44528158:T:C	50	100	0.89	0.02505
19:44528311:T:G	50	100	0.95	0.2407
19:44528386:C:G	50	98	0.95	0.2386
19:44528846:C:G	50	100	0.97	0.03613
19:44528929:T:C	50	100	1	0.07589
19:44528989:T:C	50	98	1	0.04285
19:44529051:G:A	50	100	0.96	0.2313
19:44529168:C:T	50	98	0.96	0.3457
19:44529260:T:C	50	100	0.98	0.2331
19:44529462:A:G	50	98	0.98	0.2329
19:44529797:G:A	50	100	0.95	0.01761
19:44529930:C:A	50	98	1	0.01289
19:44530050:G:A	50	98	0.92	0.03813
19:44530269:T:G	50	100	0.9	0.1109
19:44530479:C:T	50	98	0.96	0.297
19:44530568:G:A	50	100	0.96	0.0866
19:44530651:C:G	50	100	1	0.04321
19:44531052:C:T	50	100	0.95	0.1445
19:44531377:A:G	50	100	0.97	0.01289
19:44531947:C:T	50	100	1	0.04684
19:44532947:G:A	50	100	0.98	0.01761
19:44533381:C:T	50	100	0.87	0.0345
19:44533611:T:C	50	100	0.88	0.09114
19:44533796:T:A	50	92	0.84	0.0748
19:44533797:A:T	50	98	0.83	0.04811
19:44534168:T:G	50	100	0.97	0.1512
19:44534280:G:A	50	100	0.88	0.04757
19:44534413:G:A	50	100	0.97	0.1514
19:44534440:G:T	50	100	0.97	0.1516
19:44534469:T:C	50	98	0.92	0.254
19:44534490:G:A	50	100	0.97	0.1518
19:44534551:A:G	50	100	0.97	0.1516
19:44534624:G:A	50	100	0.94	0.4375
19:44534708:C:T	50	100	0.93	0.439
19:44535275:T:A	50	100	0.9	0.04666
19:44535369:G:A	50	98	0.97	0.1514
19:44535565:A:G	50	100	0.93	0.1349
19:44535586:G:C	50	98	0.92	0.2627
19:44535721:C:T	50	100	0.92	0.1186
19:44536042:T:C	50	100	0.96	0.1229
19:44536133:T:C	50	100	0.99	0.01543
19:44536203:C:T	50	98	0.75	0.02179
19:44536288:G:A	50	98	0.95	0.4354
19:44536433:G:A	50	100	0.96	0.1236
19:44536461:G:A	50	100	0.92	0.1483
19:44536637:T:G	50	96	0.91	0.1558
19:44536767:A:C	50	100	0.94	0.3749
19:44536858:C:T	50	100	0.93	0.4268
19:44537027:G:A	50	98	0.99	0.02179
19:44537640:A:G	50	98	0.91	0.4123
19:44537651:T:C	50	100	0.92	0.116
19:44537831:G:T	50	98	0.87	0.1469
19:44537872:G:A	50	96	0.89	0.1331
19:44537951:A:T	50	96	0.9	0.4023
19:44538067:C:T	50	96	0.81	0.1636
19:44538194:A:G	50	100	0.76	0.03359
19:44538231:C:T	50	100	0.76	0.03994
19:44538275:G:A	50	96	0.92	0.02741
19:44538508:A:C	50	90	0.8	0.1828
19:44538566:C:G	50	98	0.79	0.0374
19:44538778:T:C	50	92	0.79	0.2023
19:44539082:T:G	50	96	0.86	0.0906
19:44539272:T:A	50	86	0.82	0.4466
19:44539629:C:T	50	100	0.9	0.09368
19:44539657:A:G	50	100	0.91	0.09332
19:44539709:A:G	49	100	0.9	0.09477
19:44539823:G:C	50	98	0.88	0.06373
19:44539910:C:G	50	92	0.9	0.2467
19:44540012:A:G	50	100	0.91	0.06609
19:44540169:T:C	50	100	0.91	0.06191
19:44540261:G:T	50	98	0.98	0.05483
19:44540434:A:G	50	100	0.97	0.05664
19:44540567:T:C	50	100	0.97	0.05683
19:44540600:A:G	50	100	0.97	0.05664
19:44540845:G:C	50	100	0.95	0.07952
19:44541767:C:T	50	92	0.93	0.4236
19:44541771:T:G	50	100	0.91	0.03867
19:44541976:T:C	50	100	0.96	0.05465
19:44542206:C:A	50	100	0.8	0.0472
19:44542365:C:T	50	98	0.96	0.05501
19:44542383:T:G	50	98	0.96	0.05501
19:44542441:C:T	50	100	0.95	0.02723
19:44542743:C:T	50	96	0.71	0.1273
19:44542756:C:T	50	98	0.95	0.1086
19:44543035:C:T	50	94	0.93	0.4405
19:44543192:A:G	50	100	0.88	0.01561
19:44543825:G:A	50	100	0.97	0.01089
19:44544133:T:G	50	100	0.98	0.2467
19:44544197:G:A	50	100	0.97	0.01507
19:44544328:T:C	50	100	0.99	0.2467
19:44544384:C:T	50	100	0.99	0.2467
19:44544498:C:T	50	100	0.89	0.0256
19:44544634:A:G	50	100	0.99	0.2467
19:44544663:T:C	50	100	0.98	0.1171
19:44544784:T:C	50	100	0.98	0.1171
19:44544811:T:C	50	100	0.99	0.2467
19:44544863:G:A	50	96	0.69	0.01707
19:44544871:T:G	50	100	0.99	0.2467
19:44545032:C:T	50	100	0.97	0.1233
19:44545108:A:G	50	100	0.99	0.2473
19:44545225:C:G	50	98	1	0.246
19:44545295:C:T	50	98	0.99	0.01507
19:44545298:C:T	50	100	1	0.2451
19:44545439:A:G	44	90.9	0.83	0.07262
19:44545502:C:T	49	100	1	0.2447
19:44545867:C:A	50	100	0.94	0.02542
19:44546109:T:C	50	100	0.97	0.01235
19:44546141:T:C	50	100	1	0.2458
19:44547156:C:A	50	100	1	0.2397
19:44547413:T:C	49	100	0.96	0.3976
19:44547418:G:C	50	100	0.88	0.01071
19:44547487:C:A	50	100	0.99	0.01089
19:44547559:G:A	50	100	0.97	0.01126
19:44547835:T:C	50	98	0.8	0.04484
19:44548138:G:A	50	100	0.99	0.262
19:44548749:A:G	50	100	0.98	0.09804
19:44548753:A:C	50	100	0.97	0.02651
19:44548925:T:G	50	100	0.97	0.02542
19:44549140:A:C	50	100	0.97	0.02052
19:44549282:C:T	50	100	0.96	0.4208
19:44549809:C:A	50	96	0.97	0.3978
19:44550949:A:G	50	100	1	0.02052
19:44550968:T:C	50	98	0.8	0.01888
19:44551029:G:A	50	98	0.93	0.1158
19:44551081:A:G	50	98	0.88	0.09713
19:44551093:G:A	50	94	0.86	0.102
19:44551119:A:G	49	93.9	0.71	0.03504
19:44551150:T:C	49	98	0.84	0.0285
19:44551157:A:G	49	95.9	0.63	0.02033
19:44551183:G:A	48	85.4	0.76	0.1394
19:44551201:T:C	44	100	0.95	0.02578
19:44551210:C:T	45	84.4	0.83	0.1097
19:44551231:A:T	48	87.5	0.63	0.07534
19:44551253:G:A	49	100	0.98	0.02687
19:44551305:G:A	48	83.3	0.81	0.1616
19:44551330:T:C	49	89.8	0.62	0.09858
19:44551498:T:C	50	96	0.65	0.01307
19:44551505:A:G	46	89.1	0.86	0.1149
19:44552025:G:A	50	80	0.79	0.282
19:44552064:T:A	50	98	0.78	0.04285
19:44552126:G:A	50	100	1	0.02052
19:44552920:A:C	50	100	0.95	0.02578
19:44553192:G:A	50	100	0.92	0.03431
19:44553411:G:C	50	100	0.99	0.1089
19:44553995:G:T	50	96	0.94	0.2654
19:44554214:C:T	50	100	0.99	0.2431
19:44554226:C:T	50	98	0.62	0.01543
19:44554975:A:G	50	100	0.99	0.1037
19:44555083:C:G	50	100	0.96	0.4011
19:44555395:A:T	50	96	0.95	0.2485
19:44555427:G:A	50	100	0.92	0.01398
19:44555456:G:C	50	100	1	0.1035
19:44555498:C:G	50	98	0.99	0.01344
19:44555500:A:G	49	93.9	0.96	0.4305
19:44555556:A:G	50	100	0.99	0.1378
19:44555701:C:G	50	100	0.98	0.05501
19:44555898:C:T	50	96	0.96	0.2487
19:44556077:C:A	50	100	1	0.1033
19:44556098:G:A	50	100	0.97	0.03686
19:44557752:C:T	50	100	0.95	0.0768
19:44557875:A:G	50	100	0.95	0.08388
19:44558347:G:A	50	100	0.99	0.1073
19:44558528:A:G	50	98	0.95	0.4018
19:44558923:C:A	50	100	0.92	0.02796
19:44559262:A:G	48	100	0.89	0.02578
19:44559361:T:C	49	100	0.83	0.01616
19:44560028:C:T	50	100	0.98	0.05465
19:44560414:G:T	49	95.9	0.71	0.01216
19:44560429:T:A	48	100	0.98	0.0541
19:44560571:G:A	50	100	0.97	0.1073
19:44560653:T:C	50	98	0.96	0.4646
19:44560662:C:T	50	100	0.9	0.02179
19:44560901:A:G	50	98	0.96	0.4365
19:44561014:A:T	50	100	0.97	0.04557
19:44561113:C:T	50	100	0.99	0.1073
19:44561203:G:A	50	100	0.99	0.1073
19:44561286:G:T	50	100	0.94	0.03177
19:44561302:G:A	50	100	0.96	0.04956
19:44561681:A:G	50	100	0.99	0.02233
19:44561998:C:G	50	100	0.99	0.1256
19:44562028:G:A	50	100	0.7	0.01761
19:44562058:G:A	50	94	0.95	0.2487
19:44562212:G:C	50	100	0.99	0.1077
19:44562369:C:T	50	100	0.97	0.2449
19:44562468:C:T	50	100	0.9	0.04539
19:44562530:G:C	50	100	0.99	0.02251
19:44562797:A:G	50	96	0.95	0.4599
19:44562800:T:C	50	100	0.99	0.02215
19:44562806:G:C	50	100	0.82	0.01598
19:44562831:G:C	50	100	0.97	0.03577
19:44562839:T:G	50	100	0.97	0.03577
19:44562840:G:A	50	100	0.97	0.01452
19:44562884:C:A	50	92	0.94	0.4178
19:44562976:G:C	49	100	0.99	0.02505
19:44563172:G:A	50	100	0.85	0.01489
19:44563241:G:A	50	98	0.92	0.09822
19:44563324:G:C	50	98	0.97	0.10780000000000001
19:44563435:G:T	50	100	0.94	0.03613
19:44563555:G:T	50	96	0.88	0.2177
19:44563589:T:A	50	98	0.95	0.07898
19:44563975:C:T	50	100	0.98	0.03304
19:44564045:T:C	45	95.6	0.93	0.4403
19:44564075:T:C	37	100	0.84	0.06681
19:44564469:C:A	50	100	0.73	0.01126
19:44564743:T:C	50	100	0.97	0.09768
19:44564832:A:G	50	96	0.96	0.09586
19:44564840:G:T	50	100	0.96	0.04484
19:44565299:C:G	50	100	0.95	0.4424
19:44565317:C:T	50	96	0.97	0.03431
19:44565341:G:A	50	100	0.88	0.07516
19:44565365:G:A	50	98	0.99	0.01416
19:44565601:C:T	50	96	0.96	0.03431
19:44565608:T:C	50	98	0.95	0.02542
19:44565619:C:T	50	100	0.99	0.01325
19:44566822:C:A	50	100	0.97	0.2447
19:44566824:A:G	50	98	0.95	0.09786
19:44567095:A:G	50	100	0.98	0.01325
19:44567329:G:A	50	100	0.98	0.2006
19:44567811:T:C	50	100	0.98	0.2015
19:44567824:T:G	50	98	0.95	0.4386
19:44567975:A:G	49	98	0.98	0.1278
19:44568679:C:A	50	96	0.86	0.0443
19:44569049:T:A	50	98	0.83	0.02524
19:44569204:A:G	49	98	0.94	0.03613
19:44569210:A:G	50	100	0.99	0.01344
19:44569653:A:C	50	100	0.99	0.01543
19:44570500:C:T	50	100	0.93	0.01271
19:44570746:T:C	50	100	0.98	0.02215
19:44570903:G:A	50	98	0.98	0.02433
19:44570931:T:G	50	98	0.93	0.08261
19:44571294:C:T	50	100	0.66	0.01017
19:44571408:A:G	50	98	0.94	0.01126
19:44572356:G:T	50	100	0.98	0.2019
19:44572595:G:A	50	100	0.99	0.02415
19:44572689:A:T	50	98	0.89	0.2671
19:44572937:T:C	50	100	0.96	0.02288
19:44573229:G:A	50	100	0.96	0.04484
19:44575111:T:C	50	100	0.98	0.4399
19:44575133:C:T	50	100	0.99	0.2012
19:44575144:C:T	50	100	0.99	0.01325
19:44575146:G:T	50	100	0.99	0.01325
19:44575305:A:C	50	100	0.95	0.148
19:44575324:T:C	50	100	0.98	0.4323
19:44575638:A:G	50	100	0.97	0.3519
19:44575995:G:A	50	98	0.95	0.09368
19:44576133:A:T	50	100	0.99	0.203
19:44576226:C:T	50	100	0.99	0.203
19:44576357:C:T	50	100	0.95	0.02959
19:44576560:C:T	50	98	0.98	0.4383
19:44576817:G:C	50	100	0.96	0.3524
19:44576981:T:A	50	100	0.77	0.1258
19:44577121:A:G	50	100	0.96	0.4187
19:44577250:A:G	50	100	0.96	0.4116
19:44577344:C:G	50	100	0.96	0.1058
19:44577422:A:G	50	100	0.94	0.09296
19:44578284:C:T	49	100	0.83	0.05755
19:44578480:G:A	50	100	0.95	0.07226
19:44578506:C:T	50	100	0.94	0.1888
19:44578507:G:A	50	100	0.96	0.01743
19:44579117:C:A	50	100	0.88	0.1329
19:44579357:A:G	50	100	0.92	0.01253
19:44579437:A:G	50	100	0.83	0.01071
19:44579439:A:G	50	100	0.88	0.01144
19:44579443:G:T	50	98	0.83	0.09949
19:44579515:A:G	50	96	0.73	0.01525
19:44579608:A:G	50	96	0.81	0.1917
19:44579651:G:A	50	100	0.81	0.03159
19:44579723:T:G	50	98	0.87	0.2302
19:44580049:G:A	50	100	0.99	0.01089
19:44580228:G:A	50	98	0.97	0.1589
19:44580437:C:A	50	98	0.97	0.1596
19:44580591:C:T	50	98	0.97	0.1563
19:44581573:T:C	50	100	0.96	0.4232
19:44581783:G:T	50	100	0.98	0.05919
19:44581791:A:T	50	100	0.94	0.4846
19:44582283:C:T	50	98	0.99	0.07916
19:44582856:C:A	49	95.9	0.96	0.232
19:44582868:G:A	50	100	0.99	0.01997
19:44583087:C:T	50	100	0.97	0.4243
19:44583593:T:C	50	100	0.95	0.06282
19:44583602:C:T	50	100	0.99	0.04811
19:44583633:A:G	50	96	0.98	0.1387
19:44583855:A:G	50	100	0.99	0.03813
19:44583901:A:G	50	98	0.76	0.0492
19:44584052:G:A	49	100	0.86	0.03722
19:44584360:G:A	50	96	0.98	0.1227
19:44584588:G:A	50	100	1	0.01307
19:44585212:T:C	50	100	1	0.03704
19:44585608:G:A	50	100	0.98	0.07371
19:44585614:G:A	50	100	1	0.02778
19:44585666:T:A	50	100	0.98	0.07371
19:44586346:C:T	50	100	0.95	0.03086
19:44586395:G:C	50	98	0.79	0.02433
19:44587084:G:A	50	100	1	0.02342
19:44587232:G:A	50	100	1	0.03667
19:44587566:A:G	42	90.5	0.76	0.0797
19:44587570:A:G	36	80.6	0.84	0.1282
19:44587588:A:G	37	94.6	0.78	0.1075
19:44587666:G:A	38	92.1	0.79	0.09695
19:44587685:G:A	45	88.9	0.99	0.1334
19:44587785:C:A	50	100	1	0.03667
19:44587824:G:A	50	100	1	0.03667
19:44588052:C:T	50	100	1	0.06481
19:44588158:G:T	50	98	1	0.1242
19:44588421:T:C	50	100	0.96	0.03086
19:44588648:A:C	50	98	0.96	0.01906
19:44588814:C:G	50	98	0.99	0.1126
19:44588876:C:T	50	98	0.99	0.09913
19:44588951:T:G	50	100	0.95	0.01017
19:44589044:G:A	50	100	1	0.03704
19:44589550:C:T	50	100	0.99	0.07044
19:44589611:C:T	50	100	1	0.03686
19:44589620:A:G	50	100	1	0.03686
19:44589667:T:G	50	100	1	0.01271
19:44589708:G:A	49	100	1	0.03686
19:44590142:G:T	50	96	0.79	0.02288
19:44590279:C:T	50	100	1	0.03686
19:44590540:T:A	50	98	1	0.08606
19:44590638:G:A	50	100	1	0.03686
19:44590836:A:G	50	100	1	0.05755
19:44591022:T:C	50	100	1	0.03704
19:44591242:C:T	50	98	0.97	0.4797
19:44591343:C:G	50	100	0.95	0.01017
19:44591370:C:T	50	100	1	0.04648
19:44591425:C:T	50	100	0.9	0.01525
19:44591503:C:T	50	100	0.91	0.02687
19:44591511:T:G	50	100	0.99	0.05991
19:44591623:G:A	50	100	0.99	0.03867
19:44591886:A:G	50	100	0.95	0.01017
19:44591944:C:G	50	100	1	0.3226
19:44592250:C:T	50	100	1	0.01271
19:44592441:A:G	50	100	0.96	0.0187
19:44592479:C:G	50	100	1	0.3224
19:44592515:C:T	50	100	1	0.2948
19:44592516:A:G	50	100	1	0.3224
19:44592537:A:G	50	100	0.99	0.07498
19:44593095:T:C	50	100	0.99	0.05374
19:44593203:G:A	50	98	0.97	0.3745
19:44593213:A:T	50	98	1	0.3014
19:44593533:A:C	50	100	0.99	0.05991
19:44593636:T:A	50	100	1	0.3012
19:44593705:G:A	50	98	1	0.3014
19:44594109:A:T	50	100	1	0.01235
19:44594927:C:T	48	100	1	0.01271
19:44594949:C:T	49	100	0.99	0.05029
19:44595103:G:A	50	98	1	0.08606
19:44595209:G:A	50	100	1	0.3014
19:44595269:T:C	50	98	1	0.1781
19:44595307:G:A	50	100	1	0.01271
19:44595344:G:A	50	100	1	0.01235
19:44595542:C:T	50	96	0.94	0.1278
19:44595566:C:T	50	98	1	0.1216
19:44595918:C:T	50	100	0.73	0.0158
19:44595998:T:C	50	98	0.94	0.3936
19:44596125:G:A	50	100	1	0.05737
19:44596170:T:C	50	98	1	0.1349
19:44596341:G:T	50	100	0.97	0.02324
19:44596356:G:A	50	96	1	0.05338
19:44597020:A:T	50	100	1	0.1138
19:44597236:C:T	50	100	0.98	0.06191
19:44597479:A:G	50	100	1	0.1137
19:44597774:T:C	50	100	1	0.1138
19:44597827:A:G	50	100	1	0.1138
19:44597862:C:G	50	100	0.96	0.3798
19:44597979:G:T	50	100	1	0.114
19:44598020:G:A	50	94	0.88	0.2298
19:44598177:G:T	50	100	0.95	0.2649
19:44598212:G:A	50	100	1	0.1138
19:44598274:G:T	50	100	1	0.1142
19:44598595:G:C	50	100	1	0.1138
19:44598816:G:A	50	100	0.95	0.2585
19:44598849:T:C	50	100	1	0.1033
19:44598935:A:G	50	100	1	0.1138
19:44599066:G:C	49	100	1	0.01035
19:44599108:C:T	50	100	0.94	0.01362
19:44599734:G:A	50	98	1	0.01398
19:44599834:T:A	50	98	0.9	0.09513
19:44599915:C:G	50	100	0.96	0.04357
19:44599954:T:C	50	100	1	0.1138
19:44600160:T:C	50	100	1	0.01035
19:44600262:G:A	50	100	0.95	0.02124
19:44600266:C:T	50	98	1	0.07898
19:44600310:G:A	50	100	0.99	0.05664
19:44600383:C:T	50	100	0.95	0.2651
19:44600559:C:T	50	100	1	0.1135
19:44600640:C:T	50	100	1	0.1135
19:44600701:G:A	50	98	0.97	0.4223
19:44601012:A:G	50	100	1	0.1133
19:44601112:C:T	50	100	0.97	0.3787
19:44601244:C:T	50	100	1	0.01416
19:44601326:C:T	50	100	1	0.1131
19:44601508:A:T	50	100	1	0.1129
19:44601509:A:T	50	100	1	0.1127
19:44601651:C:T	50	100	1	0.1127
19:44601954:A:G	50	100	1	0.01017
19:44601981:C:T	50	100	0.98	0.05664
19:44602086:A:G	50	100	0.91	0.01362
19:44602273:G:A	50	100	1	0.1026
19:44602285:C:T	50	100	1	0.01035
19:44602522:T:C	50	100	0.93	0.01235
19:44602539:G:C	50	100	0.94	0.03105
19:44602552:G:A	50	100	0.96	0.384
19:44602620:G:A	50	100	1	0.01017
19:44602632:G:A	50	100	0.89	0.03322
19:44602844:C:T	50	100	0.99	0.01017
19:44602964:T:C	50	100	0.92	0.1708
19:44603128:G:C	50	100	0.88	0.02741
19:44603258:T:C	50	100	0.96	0.01253
19:44603458:G:A	50	100	0.99	0.01035
19:44603838:G:A	50	100	0.94	0.4838
19:44603941:T:C	50	100	0.92	0.3072
19:44604413:A:T	50	100	0.84	0.02832
19:44605030:A:G	50	88	0.83	0.2981
19:44606676:C:T	50	98	0.96	0.08297
19:44606802:C:G	50	100	0.96	0.3624
19:44607002:G:A	50	100	0.96	0.09187
19:44607097:G:T	50	100	0.96	0.2347
19:44607374:C:T	50	100	0.96	0.02542
19:44609181:C:T	50	100	0.98	0.01325
19:44609183:T:C	50	100	0.98	0.04158
19:44609372:G:A	50	100	0.63	0.01325
19:44609682:G:A	50	100	0.97	0.09187
19:44609713:T:C	50	100	0.95	0.07771
19:44609799:T:G	50	100	0.98	0.04702
19:44610341:C:T	50	92	0.98	0.3555
19:44610699:C:A	50	100	0.98	0.3459
19:44610965:G:A	50	100	0.98	0.2436
19:44610979:C:G	50	100	0.98	0.3459
19:44611110:A:G	50	100	0.98	0.2625
19:44611734:A:G	50	100	0.98	0.01325
19:44612083:T:C	50	100	0.98	0.4637
19:44612177:T:C	50	96	0.98	0.2585
19:44612709:C:T	50	100	0.98	0.3339
19:44612756:A:C	50	100	0.71	0.01943
19:44612909:T:C	50	100	0.99	0.08261
19:44613413:G:A	50	100	0.98	0.3335
19:44613466:G:A	50	100	0.98	0.3335
19:44613623:G:A	50	98	0.98	0.2318
19:44613853:C:T	50	100	1	0.08279
19:44614267:C:A	50	100	0.98	0.315
19:44614536:T:C	50	100	0.98	0.4717
19:44615398:C:T	50	100	1	0.08279
19:44615448:A:G	50	100	0.98	0.04158
19:44615799:G:A	50	100	1	0.01162
19:44616346:G:A	50	100	0.98	0.1058
19:44616356:G:C	50	98	0.98	0.02505
19:44616974:C:A	50	98	1	0.08642
19:44617281:C:T	50	100	0.99	0.3511
19:44617300:G:A	50	100	0.99	0.07898
19:44617594:T:C	50	100	0.95	0.1518
19:44617725:A:G	50	100	0.98	0.4808
19:44617847:C:T	50	100	0.99	0.03268
19:44617986:T:C	50	100	0.99	0.03268
19:44618113:A:G	50	98	0.98	0.4345
19:44618334:G:A	50	100	1	0.01216
19:44618371:A:G	50	100	0.95	0.1547
19:44618484:C:T	50	96	0.99	0.08624
19:44618590:G:C	50	100	0.88	0.01489
19:44618732:A:C	50	98	0.69	0.01525
19:44618835:C:T	50	100	0.99	0.0679
19:44619525:C:T	50	100	1	0.0285
19:44619993:A:G	50	100	0.98	0.3177
19:44620191:C:G	50	98	0.87	0.01017
19:44620213:G:A	50	100	0.99	0.279
19:44620231:T:A	50	100	1	0.01071
19:44620371:G:A	50	100	1	0.01071
19:44620384:T:A	49	98	0.98	0.03086
19:44620386:A:T	50	98	0.86	0.04521
19:44620436:G:A	50	100	0.93	0.01089
19:44621377:G:A	50	100	0.98	0.1029
19:44621509:G:A	50	100	0.99	0.03268
19:44621900:T:C	50	100	0.96	0.1478
19:44621921:C:T	50	100	0.97	0.3243
19:44622072:A:G	50	100	0.93	0.08424
19:44622149:G:C	50	100	1	0.01071
19:44622837:C:T	50	100	0.99	0.1033
19:44623056:A:G	50	100	0.97	0.06754
19:44623176:G:C	50	100	0.86	0.02415
19:44623493:C:T	50	100	0.99	0.02723
19:44623603:T:C	50	100	0.99	0.3433
19:44623697:G:A	50	100	0.99	0.0984
19:44625006:A:G	50	100	0.99	0.3542
19:44625305:G:T	50	100	0.88	0.02397
19:44625316:G:A	50	100	0.83	0.05356
19:44625528:G:A	50	100	0.99	0.3509
19:44625735:C:T	50	100	0.83	0.01471
19:44625918:G:A	50	100	0.87	0.02814
19:44626011:T:C	50	100	1	0.03086
19:44626475:A:G	50	100	0.99	0.3313
19:44627190:C:G	50	98	0.99	0.0167
19:44627253:T:C	50	100	0.98	0.3598
19:44627987:C:T	50	100	0.99	0.01707
19:44628379:A:T	50	100	0.99	0.2996
19:44628513:C:T	50	100	0.99	0.09822
19:44628514:G:A	49	100	0.99	0.07062
19:44628626:C:G	50	100	0.99	0.07062
19:44628686:T:A	49	100	0.99	0.2996
19:44629066:A:G	50	100	0.99	0.4552
19:44629389:C:T	50	100	1	0.01089
19:44629463:G:T	50	100	1	0.09495
19:44630175:A:G	50	98	0.99	0.2478
19:44630379:G:C	50	100	0.99	0.07026
19:44630508:C:A	50	100	1	0.03086
19:44630662:T:G	50	100	0.99	0.06826
19:44630810:C:A	50	100	0.98	0.08279
19:44631121:A:G	50	100	1	0.2558
19:44631325:T:C	50	100	1	0.1865
19:44631414:C:T	50	100	1	0.08951
19:44631474:G:A	50	100	1	0.02578
19:44631587:G:A	50	100	0.87	0.07771
19:44631846:C:T	50	100	0.99	0.157
19:44631892:G:A	50	100	0.99	0.04248
19:44631956:G:A	50	100	1	0.02633
19:44632064:C:T	50	100	0.99	0.158
19:44632141:G:A	50	100	0.99	0.2384
19:44632159:G:A	50	100	1	0.01471
19:44632278:G:A	50	100	0.98	0.1734
19:44632540:C:T	50	98	0.99	0.0659
19:44632590:A:G	50	100	0.91	0.04357
19:44633033:C:A	50	100	1	0.08406
19:44633050:C:T	50	100	1	0.1527
19:44633075:A:G	50	100	1	0.1527
19:44633083:T:C	50	100	1	0.1603
19:44633348:C:G	50	100	1	0.1532
19:44633662:C:T	50	100	0.99	0.06772
19:44633712:A:C	50	100	1	0.2302
19:44633722:T:G	50	100	1	0.03014
19:44633930:A:G	50	100	0.98	0.01489
19:44634133:G:A	50	100	0.99	0.01688
19:44634946:C:T	50	100	1	0.2297
19:44636288:G:A	50	100	1	0.03086
19:44636333:A:C	50	100	0.85	0.01344
19:44636512:C:T	50	100	0.96	0.1574
19:44636720:C:T	50	100	1	0.03123
19:44636726:C:T	50	100	1	0.01071
19:44636865:A:G	50	98	1	0.2298
19:44637080:G:C	50	100	1	0.05447
19:44637301:G:C	50	98	1	0.1748
19:44638167:G:A	50	100	1	0.08424
19:44638187:A:T	50	98	0.87	0.02796
19:44638191:T:A	50	100	0.92	0.03286
19:44638431:G:A	50	100	1	0.01471
19:44638437:G:A	50	100	0.99	0.06881
19:44638485:G:A	50	100	0.96	0.1578
19:44638543:G:C	50	100	1	0.02342
19:44638673:C:T	50	100	0.99	0.01216
19:44639386:T:C	50	100	1	0.03141
19:44639551:G:T	50	100	1	0.2694
19:44640467:G:T	50	98	0.95	0.04593
19:44640642:A:C	50	100	1	0.3755
19:44641449:G:C	50	100	1	0.1645
19:44641830:A:G	50	100	1	0.02197
19:44642312:A:G	50	100	1	0.2589
19:44642317:C:T	50	100	0.89	0.03558
19:44642700:C:T	50	100	0.99	0.06118
19:44643102:T:C	50	100	1	0.2785
19:44643325:C:G	50	100	0.95	0.03922
19:44643329:A:G	50	100	1	0.2155
19:44643618:T:G	50	100	1	0.03032
19:44644040:G:T	50	100	1	0.2217
19:44644419:T:G	50	98	1	0.2992
19:44644612:G:T	50	100	1	0.01071
19:44644676:A:G	50	100	0.98	0.01325
19:44645671:C:T	49	100	1	0.1393
19:44645842:A:G	50	100	1	0.06245
19:44645964:G:A	50	100	1	0.2977
19:44646342:T:C	50	100	0.9	0.04466
19:44646497:G:T	50	100	1	0.01471
19:44646686:C:G	50	100	1	0.01471
19:44646730:C:G	50	100	0.94	0.01688
19:44647161:G:A	50	98	1	0.06245
19:44647342:G:A	50	100	1	0.06264
19:44647491:G:A	50	100	1	0.05483
19:44648008:C:A	50	100	1	0.06245
19:44648013:T:G	50	100	0.83	0.04847
19:44648674:G:C	50	100	0.86	0.0532
19:44648679:C:G	50	100	1	0.2805
19:44648684:C:G	50	100	0.99	0.266
19:44648990:T:C	50	100	0.99	0.06336
19:44649122:T:C	50	100	0.99	0.3793
19:44649140:G:A	50	100	1	0.01471
19:44649316:G:T	50	100	1	0.02397
19:44649451:A:G	50	100	0.95	0.1979
19:44649651:C:G	50	100	1	0.06118
19:44650274:C:T	50	100	1	0.01471
19:44650530:A:T	49	100	1	0.03159
19:44650632:G:A	50	100	0.9	0.04793
19:44650860:C:T	50	100	1	0.01471
19:44651013:G:T	50	100	1	0.01471
19:44651068:G:A	50	98	1	0.266
19:44651342:A:G	50	100	1	0.03159
19:44651843:C:T	50	100	1	0.02397
19:44651853:A:T	50	100	1	0.06245
19:44652443:G:T	50	100	1	0.02179
19:44653179:C:T	50	100	1	0.01017
19:44653336:C:T	50	100	1	0.01471
19:44653569:C:T	50	100	0.99	0.06173
19:44653790:G:T	50	100	0.99	0.08551
19:44654324:G:A	50	100	0.77	0.04829
19:44654770:T:C	50	100	1	0.181
19:44654880:C:G	50	100	1	0.03177
19:44655144:C:T	50	100	1	0.1812
19:44655380:C:T	50	100	1	0.03177
19:44655756:T:C	50	100	1	0.1799
19:44656368:C:A	50	100	1	0.1812
19:44656394:G:A	50	100	1	0.01325
19:44656668:C:T	50	100	1	0.1739
19:44657123:G:A	50	100	1	0.03159
19:44657255:G:A	50	100	0.98	0.1017
19:44657802:G:A	50	100	1	0.05501
19:44657871:C:T	50	100	1	0.0216
19:44658490:A:C	50	100	1	0.03159
19:44658627:A:G	50	100	1	0.03177
19:44658921:C:A	50	100	0.99	0.0846
19:44659399:C:T	50	96	0.99	0.11
19:44659679:G:A	50	96	1	0.03014
19:44659687:G:A	50	96	0.99	0.1538
19:44660006:G:T	50	100	0.9	0.02669
19:44660170:G:A	50	100	1	0.03141
19:44660184:G:A	50	100	0.98	0.05483
19:44660404:T:C	50	100	0.97	0.1934
19:44660451:T:C	50	100	0.71	0.01616
19:44661349:G:A	50	100	0.96	0.02723
19:44661394:C:T	50	100	0.98	0.05465
19:44661465:T:G	50	98	0.97	0.1934
19:44662261:T:G	50	100	0.99	0.02451
19:44662346:C:G	50	100	0.99	0.01507
19:44662645:A:C	50	100	0.9	0.04448
19:44663108:G:C	50	100	0.98	0.01289
19:44663185:T:G	50	100	0.98	0.03159
19:44663199:G:A	50	100	0.75	0.01924
19:44663481:G:A	50	100	0.89	0.01452
19:44663522:G:A	50	100	0.98	0.01489
19:44664264:A:G	50	98	0.9	0.2781
19:44664491:A:C	50	84	0.7	0.05864
19:44664502:C:G	50	100	0.79	0.03704
19:44665131:G:A	50	100	0.84	0.03522
19:44665230:G:A	50	94	0.83	0.1313
19:44665574:G:C	50	96	0.9	0.07081
19:44666828:A:G	50	100	0.94	0.148
19:44667253:C:T	50	100	0.95	0.03613
19:44667417:T:C	50	100	0.96	0.0492
19:44668758:A:T	31	90.3	0.88	0.1324
19:44668759:T:A	31	90.3	0.88	0.1324
19:44668944:C:T	50	100	0.77	0.0167
19:44669809:C:T	50	100	0.98	0.04503
19:44670413:G:A	50	100	0.94	0.01652
19:44670553:T:G	50	100	0.98	0.04975
19:44670801:A:C	50	98	0.98	0.04539
19:44670902:C:A	50	100	0.97	0.01652
19:44671046:C:T	50	100	0.99	0.02269
19:44671859:C:G	50	100	0.96	0.07099
19:44672044:T:C	50	100	0.97	0.03595
19:44672570:C:T	50	100	0.98	0.04993
19:44672756:C:T	50	98	0.84	0.03667
19:44673016:G:T	50	100	0.89	0.02687
19:44673025:C:A	50	100	1	0.01198
19:44673522:C:T	50	100	0.8	0.01852
19:44673761:C:T	50	98	0.83	0.0325
19:44674670:T:C	50	100	0.96	0.05901
19:44675364:G:A	50	100	0.99	0.01652
19:44676295:C:T	50	100	0.94	0.03922
19:44676522:C:T	50	100	0.94	0.04575
19:44677740:A:G	50	100	0.98	0.03268
19:44677956:A:G	50	98	0.86	0.1249
19:44678225:G:A	50	100	0.84	0.04176
19:44678556:A:G	50	100	0.99	0.07426
19:44678759:C:T	50	100	0.99	0.01652
19:44679279:C:T	50	100	0.85	0.02451
19:44679315:G:C	50	100	0.99	0.02288
19:44679410:A:G	50	100	0.99	0.02288
19:44679916:C:T	50	100	0.94	0.04593
19:44680496:C:A	50	100	1	0.01216
19:44680547:C:T	50	100	1	0.01489
19:44680827:C:G	50	100	0.99	0.01652
19:44681347:A:G	50	100	0.9	0.03849
19:44681620:C:T	50	100	0.98	0.01652
19:44681636:A:G	50	100	0.99	0.0748
19:44682075:T:G	50	100	0.97	0.0285
19:44682538:G:A	50	100	0.94	0.03849
19:44683357:C:T	50	100	0.91	0.07516
19:44683693:G:C	50	98	0.82	0.1287
19:44683891:A:G	50	100	0.95	0.01979
19:44684030:T:C	50	92	0.84	0.4018
19:44685438:A:G	50	98	0.93	0.2053
19:44688237:C:T	50	96	0.93	0.0955
19:44689049:A:G	50	98	0.79	0.04702
19:44689640:A:T	50	100	0.9	0.01761
19:44689853:C:A	50	98	0.96	0.244
19:44690262:G:A	50	100	0.96	0.2378
19:44690630:G:T	50	98	0.77	0.01362
19:44690695:T:C	50	98	0.92	0.08333
19:44690939:C:G	50	92	0.9	0.2796
19:44691055:C:T	50	98	0.96	0.1284
19:44691230:T:C	50	98	0.93	0.4662
19:44691802:G:A	50	100	0.61	0.0167
19:44691812:C:A	50	94	0.91	0.0659
19:44691968:A:C	50	98	0.95	0.04484
19:44692043:T:G	50	98	0.9	0.07589
19:44692096:C:A	50	100	0.82	0.1015
19:44692569:G:A	50	98	0.92	0.1242
19:44692792:A:G	50	96	0.9	0.4962
19:44692837:T:C	50	98	0.93	0.1164
19:44692865:A:G	50	94	0.9	0.4544
19:44692984:G:A	50	100	0.92	0.01561
19:44693077:C:T	50	100	0.88	0.01688
19:44693311:G:A	50	100	0.88	0.05973
19:44693393:G:C	50	96	0.85	0.1794
19:44693665:A:G	50	94	0.89	0.1903
19:44693757:A:C	50	100	0.86	0.05991
19:44696202:A:G	50	98	0.8	0.04539
19:44696246:G:A	50	100	0.87	0.0138
19:44696254:T:C	50	94	0.76	0.1792
19:44696435:T:G	50	100	0.94	0.01434
19:44696773:G:T	50	94	0.84	0.1071
19:44696846:C:G	50	100	0.85	0.0423
19:44697364:C:T	50	100	0.84	0.02015
19:44697411:G:T	50	100	0.63	0.0138
19:44697435:T:C	50	100	0.78	0.01325
19:44697501:G:A	50	100	0.78	0.01216
19:44697590:C:A	50	100	0.81	0.01053
19:44697668:C:T	50	98	0.85	0.01053
19:44697757:A:G	50	92	0.8	0.1369
19:44697758:A:G	50	100	0.65	0.01017
19:44697871:G:T	50	96	0.67	0.03395
19:44698145:C:T	50	98	0.83	0.07516
19:44698173:G:A	50	100	0.69	0.01344
19:44698354:C:T	50	96	0.77	0.144
19:44698757:A:G	50	80	0.73	0.2918
19:44698782:C:T	50	80	0.72	0.3814
19:44699370:G:T	50	100	0.82	0.102
19:44699382:C:T	50	100	0.84	0.02578
19:44699469:A:G	50	100	0.91	0.01598
19:44699677:A:G	50	100	0.79	0.0305
19:44699739:G:A	50	100	0.87	0.01035
19:44699786:C:T	50	98	0.65	0.0118
19:44699924:C:G	50	96	0.86	0.2507
19:44700567:G:C	50	100	0.89	0.3844
19:44701028:G:T	50	100	0.9	0.02705
19:44701052:C:A	50	100	0.92	0.3529
19:44701904:G:A	50	100	0.87	0.02505
19:44702058:C:T	50	100	0.86	0.0167
19:44702322:T:C	50	100	0.92	0.384
19:44702428:C:T	50	100	0.95	0.02669
19:44702607:T:C	50	98	0.93	0.4054
19:44702661:C:T	50	100	0.89	0.02433
19:44702670:C:T	50	98	0.96	0.1153
19:44702823:C:G	50	100	0.94	0.02705
19:44703262:A:G	50	98	0.93	0.2792
19:44703425:G:A	50	100	0.95	0.1935
19:44704558:T:C	50	96	0.94	0.1843
19:44704664:C:T	50	100	0.88	0.03849
19:44704756:A:C	50	98	0.92	0.2284
19:44704759:A:G	50	98	0.94	0.1823
19:44704762:C:A	50	90	0.84	0.2554
19:44705412:T:G	50	98	0.94	0.4722
19:44706173:C:G	50	98	0.94	0.4711
19:44706263:T:C	46	97.8	0.93	0.4715
19:44706878:C:T	50	100	0.9	0.01362
19:44707122:G:A	50	100	0.8	0.01924
19:44707190:T:C	50	100	0.89	0.03014
19:44707362:T:C	50	98	0.96	0.3313
19:44707570:C:T	50	100	0.88	0.0345
19:44707847:C:T	50	100	0.94	0.1191
19:44708135:T:C	50	98	0.95	0.06336
19:44708240:A:G	50	98	0.95	0.1213
19:44709109:G:A	49	100	0.96	0.2095
19:44709425:T:G	40	97.5	0.92	0.2416
19:44709472:G:T	43	76.7	0.67	0.1155
19:44709569:C:T	40	87.5	0.62	0.0837
19:44709620:T:C	50	100	0.78	0.01416
19:44710429:C:T	50	98	0.93	0.3716
19:44710480:C:T	50	100	0.9	0.02778
19:44710483:A:G	50	100	0.74	0.0158
19:44710506:A:G	50	100	0.9	0.01235
19:44711018:A:G	50	100	0.95	0.1049
19:44711218:T:C	50	100	0.92	0.0394
19:44711285:T:C	50	100	0.94	0.07081
19:44711506:C:T	50	100	0.96	0.07062
19:44711734:G:A	50	100	0.98	0.0256
19:44711779:G:C	50	100	0.96	0.173
19:44712052:G:A	50	100	0.92	0.02487
19:44712074:T:C	50	100	0.93	0.1215
19:44712105:C:T	50	100	0.93	0.02306
19:44712239:G:A	50	100	0.98	0.0256
19:44712390:A:G	50	100	0.98	0.0256
19:44712442:C:G	50	100	0.96	0.1017
19:44712536:T:C	50	98	0.89	0.1874
19:44712615:C:T	50	100	0.96	0.1276
19:44712787:A:G	50	100	0.99	0.0256
19:44713149:A:T	50	100	0.89	0.01271
19:44713175:A:C	50	100	0.95	0.04811
19:44713260:G:A	50	100	0.96	0.3566
19:44713297:A:G	50	100	0.94	0.04611
19:44713381:A:G	50	100	0.96	0.09913
19:44713657:G:A	50	100	1	0.02596
19:44713703:C:T	50	100	0.94	0.05773
19:44713725:G:A	50	100	1	0.02306
19:44713759:C:G	50	98	0.87	0.01834
19:44713848:T:C	50	100	0.96	0.0394
19:44713926:T:C	50	100	0.98	0.06427
19:44714018:A:G	50	100	0.98	0.09459
19:44714118:G:A	49	100	0.88	0.05447
19:44714154:A:G	50	98	0.67	0.0276
19:44714208:A:T	50	100	0.98	0.09441
19:44714386:T:C	50	100	0.98	0.09368
19:44714411:G:A	50	100	0.98	0.09368
19:44714468:A:G	50	100	0.98	0.09332
19:44714515:C:A	50	80	0.96	0.1137
19:44714520:C:G	50	100	0.98	0.07026
19:44714590:C:T	50	100	0.96	0.1138
19:44714641:G:A	50	100	0.96	0.1138
19:44714721:C:T	50	100	0.96	0.1138
19:44714772:T:A	50	100	0.95	0.01452
19:44714997:G:A	50	100	0.98	0.1019
19:44715023:C:T	50	100	0.98	0.06481
19:44715656:T:A	50	100	0.98	0.1017
19:44715702:A:C	50	100	0.98	0.1017
19:44715742:A:G	50	100	0.98	0.1019
19:44715746:T:C	50	100	0.98	0.1019
19:44715775:C:T	50	100	0.93	0.02469
19:44715827:G:A	50	100	0.95	0.02179
19:44716100:T:C	50	100	0.98	0.1011
19:44716193:A:T	50	100	0.97	0.1011
19:44716217:G:C	50	100	0.97	0.1011
19:44716347:G:A	50	98	0.74	0.02378
19:44716367:C:G	50	100	0.97	0.1009
19:44716628:C:T	48	95.8	0.97	0.1476
19:44716803:T:G	50	100	0.97	0.1476
19:44716931:C:T	50	100	0.97	0.1472
19:44717029:G:A	50	100	0.88	0.01471
19:44717166:A:G	50	100	0.97	0.1474
19:44717621:T:C	50	98	0.91	0.06282
19:44717666:C:A	50	98	0.94	0.1458
19:44717901:T:G	40	92.5	0.82	0.07099
19:44718166:T:C	50	94	0.88	0.09967
19:44718187:G:C	49	98	0.85	0.1222
19:44718265:T:C	50	100	0.92	0.09495
19:44718495:T:C	50	100	0.93	0.06935
19:44718514:T:C	50	100	0.94	0.02542
19:44719251:G:C	50	100	0.9	0.03922
19:44719328:T:G	50	86	0.81	0.4987
19:44719517:G:C	50	98	0.74	0.06481
19:44719710:G:T	50	94	0.82	0.1674
19:44719766:A:G	50	90	0.85	0.2226
19:44719972:A:C	38	81.6	0.74	0.08951
19:44720003:A:G	39	89.7	0.87	0.02996
19:44720471:A:G	49	100	0.98	0.02124
19:44720973:A:G	50	96	0.91	0.4388
19:44721042:A:C	50	90	0.9	0.2326
19:44721355:C:T	50	98	0.86	0.08333
19:44721572:G:T	50	98	0.94	0.2429
19:44722027:G:C	50	98	0.91	0.0837
19:44722081:C:T	50	92	0.93	0.4495
19:44722159:G:C	50	98	0.88	0.01961
19:44722325:G:A	50	94	0.72	0.03086
19:44722709:C:G	50	100	0.93	0.1169
19:44723225:T:C	50	98	0.93	0.09078
19:44723306:C:T	50	100	0.87	0.02324
19:44723473:T:C	50	100	0.98	0.02215
19:44723689:G:A	50	100	0.88	0.02179
19:44723991:C:T	50	98	0.93	0.07988
19:44724393:G:T	50	100	0.99	0.03413
19:44724456:A:G	50	100	0.99	0.03704
19:44724478:T:C	50	98	0.97	0.305
19:44724557:C:T	50	100	0.99	0.03413
19:44724638:C:A	50	100	1	0.03431
19:44724664:G:A	50	100	1	0.03413
19:44724723:A:G	50	100	1	0.03413
19:44724778:G:A	50	100	1	0.03413
19:44725196:C:T	50	100	1	0.03413
19:44725238:A:C	50	96	0.97	0.2743
19:44725366:G:A	50	100	0.83	0.05919
19:44725822:T:C	50	98	0.94	0.07898
19:44725957:C:T	50	100	0.94	0.02633
19:44726129:G:A	49	98	0.94	0.07898
19:44726232:T:A	50	98	0.94	0.02596
19:44726401:C:T	50	100	0.86	0.01471
19:44726886:G:A	50	100	0.99	0.02197
19:44727490:T:A	50	98	0.95	0.4559
19:44727835:G:T	50	100	0.99	0.02397
19:44727867:C:T	50	100	0.95	0.01634
19:44728081:C:G	50	100	1	0.02378
19:44728100:G:A	50	100	0.94	0.08025
19:44728212:G:A	50	98	0.98	0.2289
19:44728555:G:A	50	100	0.96	0.06481
19:44728935:G:A	50	98	0.99	0.05301
19:44728939:A:G	49	100	0.95	0.3046
19:44729108:A:G	50	100	0.96	0.4635
19:44729170:G:A	50	100	0.84	0.06536
19:44729424:T:A	50	98	1	0.05356
19:44729750:C:G	50	100	0.97	0.1376
19:44729837:G:C	50	98	1	0.05338
19:44730076:A:G	50	100	0.98	0.116
19:44730086:T:C	50	98	1	0.05356
19:44730118:A:G	50	100	0.98	0.05211
19:44730152:G:A	50	98	1	0.05356
19:44730194:A:G	50	98	1	0.05356
19:44730222:G:A	50	98	0.98	0.2741
19:44730337:C:T	49	100	0.99	0.2253
19:44730395:A:G	49	98	1	0.05247
19:44730407:C:T	49	98	1	0.05247
19:44730501:G:A	50	100	1	0.02451
19:44730528:C:T	50	98	1	0.05247
19:44730536:G:A	50	98	1	0.05247
19:44730591:G:A	50	100	0.97	0.1383
19:44730617:A:G	50	98	1	0.05247
19:44730628:C:T	50	100	0.89	0.06191
19:44730629:G:T	50	98	1	0.05247
19:44730643:G:T	50	96	1	0.05247
19:44730644:C:A	50	98	1	0.02415
19:44730768:G:T	50	100	0.97	0.1383
19:44730769:G:T	50	100	0.97	0.1385
19:44730791:C:A	50	100	0.97	0.1383
19:44730855:A:G	50	100	0.98	0.1914
19:44730874:G:A	50	100	0.98	0.2747
19:44730974:T:A	50	94	1	0.2255
19:44731195:A:C	50	98	0.99	0.3647
19:44731580:A:G	49	100	1	0.2253
19:44731593:G:A	50	100	1	0.02832
19:44731942:T:C	50	96	0.75	0.0345
19:44732009:G:A	50	100	0.99	0.02433
19:44732440:T:C	50	96	0.8	0.01979
19:44732535:C:T	50	100	1	0.2255
19:44732632:G:A	50	98	0.93	0.07008
19:44732689:G:T	50	98	1	0.2264
19:44732866:G:T	50	98	1	0.2159
19:44733446:A:G	50	100	1	0.2159
19:44733473:C:T	50	98	0.97	0.1153
19:44733856:C:T	50	96	0.79	0.02088
19:44734556:T:C	50	98	0.99	0.346
19:44734663:C:T	50	88	0.97	0.2511
19:44734728:C:T	49	98	0.96	0.3034
19:44735035:C:A	50	98	0.91	0.03014
19:44735397:G:A	50	100	1	0.02905
19:44735929:A:G	50	96	0.99	0.3756
19:44736012:G:A	50	100	0.98	0.02487
19:44736267:C:T	50	100	0.98	0.02487
19:44736280:C:A	50	100	0.96	0.09277
19:44736312:G:A	50	100	1	0.2157
19:44736390:G:A	50	100	1	0.2451
19:44736508:G:T	50	100	1	0.02905
19:44736932:A:G	50	100	1	0.2159
19:44736972:C:T	50	100	0.96	0.07771
19:44737114:C:T	50	100	1	0.2453
19:44737234:G:A	50	100	1	0.02887
19:44737327:T:C	50	94	0.82	0.05283
19:44738093:T:C	50	100	1	0.04666
19:44738134:T:C	50	100	1	0.04648
19:44738215:A:T	50	100	1	0.04648
19:44738381:G:A	50	100	0.97	0.1176
19:44738578:A:T	50	98	0.99	0.01271
19:44738668:C:A	50	100	0.96	0.02324
19:44738783:A:G	50	100	1	0.04793
19:44738833:C:A	50	98	0.98	0.02578
19:44738850:G:A	50	100	0.95	0.197
19:44738916:G:A	50	100	0.96	0.1106
19:44738977:G:A	50	100	0.99	0.04793
19:44739193:A:G	50	100	0.99	0.04793
19:44739258:T:G	50	100	0.99	0.04793
19:44739288:G:A	50	100	0.89	0.01053
19:44739483:A:G	50	100	0.98	0.3778
19:44739520:C:T	50	100	0.99	0.04267
19:44739710:C:T	50	100	0.94	0.04484
19:44739813:C:T	50	100	0.97	0.04829
19:44740013:G:A	50	100	0.9	0.01053
19:44740167:T:C	50	80	0.97	0.3184
19:44740191:A:G	50	98	0.75	0.01743
19:44740237:A:G	50	92	0.97	0.3248
19:44740307:G:A	49	100	0.95	0.05156
19:44740439:G:T	50	96	0.84	0.05338
19:44740641:T:C	50	98	0.96	0.02614
19:44740678:T:A	50	100	1	0.01743
19:44740744:A:T	50	96	0.97	0.3676
19:44741295:C:T	49	100	0.97	0.1202
19:44741758:A:G	50	98	0.92	0.364
19:44741915:A:G	50	98	0.91	0.2574
19:44741968:G:A	50	100	0.92	0.04884
19:44742164:G:A	50	100	0.96	0.0561
19:44742441:C:T	50	100	0.95	0.3604
19:44742477:C:T	50	98	0.82	0.04321
19:44742627:A:G	50	100	0.9	0.2587
19:44742702:C:T	50	100	0.99	0.01816
19:44742782:C:T	50	100	0.99	0.01816
19:44743647:G:A	50	100	0.93	0.0472
19:44743791:C:T	50	98	0.94	0.4083
19:44743804:G:A	50	100	0.77	0.01089
19:44743884:G:C	50	100	0.97	0.2268
19:44744370:A:G	49	98	0.86	0.09586
19:44744768:C:A	50	100	0.99	0.0207
19:44745366:T:C	50	98	0.85	0.05592
19:44745571:G:C	50	100	0.98	0.04375
19:44746176:C:T	49	100	0.92	0.01652
19:44746252:C:T	48	100	0.94	0.03195
19:44746386:C:A	50	100	0.98	0.03831
19:44746404:C:T	50	92	0.82	0.1576
19:44746781:G:A	50	100	1	0.01017
19:44746915:C:T	50	100	0.88	0.01107
19:44746935:C:G	50	100	0.88	0.01107
19:44747074:C:T	50	98	0.9	0.2082
19:44747107:A:G	50	98	0.97	0.1002
19:44747251:C:T	50	98	0.97	0.1004
19:44747423:C:G	50	100	0.99	0.01452
19:44747899:A:C	50	96	0.91	0.4074
19:44748248:G:A	50	98	0.88	0.1478
19:44749182:T:A	50	96	0.94	0.2663
19:44749777:G:T	50	100	0.91	0.04521
19:44749847:T:A	50	96	0.91	0.4401
19:44750234:C:T	50	100	0.9	0.1914
19:44750283:G:A	50	98	0.9	0.1389
19:44750325:G:A	50	98	0.93	0.2936
19:44750340:C:T	50	100	0.87	0.04593
19:44750368:G:A	50	100	0.96	0.07498
19:44750745:T:C	50	100	0.98	0.02033
19:44750911:C:A	50	96	0.85	0.05973
19:44751726:C:T	50	100	0.82	0.03195
19:44751849:C:T	50	100	0.92	0.08442
19:44751976:A:T	50	100	0.88	0.06137
19:44752009:T:C	50	98	0.92	0.03286
19:44752422:G:C	50	98	0.91	0.03395
19:44753536:C:G	50	100	0.87	0.03195
19:44753690:G:A	50	100	0.9	0.06391
19:44753843:A:T	48	95.8	0.92	0.04394
19:44753944:G:T	50	100	0.95	0.136
19:44753996:T:C	50	100	0.92	0.03631
19:44754569:C:T	50	100	0.96	0.02451
19:44754660:C:G	50	100	0.91	0.08388
19:44754715:C:G	50	100	0.94	0.03613
19:44755035:A:G	50	100	0.94	0.03686
19:44755147:G:T	50	100	0.94	0.06917
19:44755365:G:A	50	100	0.98	0.03068
19:44755745:A:C	50	100	0.96	0.3046
19:44756587:A:G	49	100	0.87	0.0216
19:44756614:G:T	47	100	0.97	0.2565
19:44756957:G:A	50	100	0.98	0.2021
19:44757297:T:C	50	100	0.98	0.1536
19:44758448:C:T	50	100	0.99	0.1536
19:44758498:G:A	50	100	0.73	0.04466
19:44759110:A:G	45	95.6	0.98	0.209
19:44759591:C:A	50	100	0.99	0.02542
19:44760309:C:T	50	100	0.99	0.02524
19:44760371:C:T	50	100	1	0.1721
19:44760491:A:G	50	100	0.94	0.01616
19:44760853:G:T	50	100	0.99	0.2596
19:44761028:G:C	50	98	0.97	0.2351
19:44761064:T:G	50	100	0.97	0.02451
19:44761089:T:C	50	100	0.99	0.2357
19:44761130:G:A	50	100	0.98	0.03413
19:44761206:T:C	50	100	0.99	0.0256
19:44761272:A:G	50	96	0.99	0.2357
19:44761274:A:G	50	96	0.99	0.2357
19:44761427:G:A	49	100	0.97	0.02451
19:44761609:G:A	50	98	0.99	0.02524
19:44761610:G:A	49	98	1	0.02505
19:44761613:G:A	50	100	0.97	0.02451
19:44761686:C:T	50	100	0.98	0.03431
19:44761746:T:C	50	100	0.99	0.2892
19:44761935:T:C	48	100	0.99	0.2012
19:44762178:A:T	50	100	0.99	0.2892
19:44762702:T:C	50	98	0.9	0.05592
19:44763303:T:C	50	100	0.95	0.01471
19:44763458:T:C	50	98	1	0.11
19:44763488:C:G	50	98	0.98	0.05356
19:44763678:G:A	50	98	1	0.1169
19:44763826:C:A	50	98	0.99	0.08805
19:44763872:C:A	50	98	0.99	0.08805
19:44764001:T:C	50	98	0.99	0.2816
19:44764043:C:T	50	98	0.99	0.08805
19:44764493:T:G	50	98	1	0.0207
19:44764527:G:A	50	98	0.98	0.08533
19:44764544:A:G	50	98	0.99	0.09078
19:44764870:G:C	50	98	0.99	0.1176
19:44764957:T:A	50	100	1	0.02505
19:44764981:C:T	50	100	0.99	0.07008
19:44765023:C:T	50	100	0.96	0.02633
19:44765156:G:A	50	100	1	0.02505
19:44765261:C:T	50	100	0.98	0.07008
19:44765295:C:T	50	100	0.98	0.07008
19:44765397:G:T	50	100	0.89	0.02179
19:44765442:T:G	50	100	0.95	0.01652
19:44765499:G:A	49	100	0.87	0.02179
19:44765522:A:G	50	100	0.98	0.06445
19:44765644:A:C	49	100	0.98	0.06445
19:44765772:C:T	50	100	1	0.02487
19:44766826:G:T	50	98	0.99	0.1002
19:44766885:G:A	50	98	0.97	0.06064
19:44767040:C:T	50	100	0.99	0.02778
19:44767187:T:A	50	100	0.98	0.04303
19:44767407:G:A	50	100	0.86	0.01325
19:44767927:C:T	50	100	0.98	0.09386
19:44768402:G:A	50	100	0.99	0.1117
19:44768869:A:G	50	100	0.96	0.2976
19:44768940:A:T	50	100	1	0.02487
19:44769272:C:T	47	97.9	0.98	0.1235
19:44769343:T:C	49	95.9	0.94	0.3259
19:44769389:C:T	50	96	0.96	0.2618
19:44769481:C:T	49	100	0.99	0.0276
19:44769574:A:G	50	98	0.99	0.1516
19:44769776:A:T	50	98	0.97	0.08588
19:44770099:C:A	50	100	1	0.02505
19:44770147:G:A	50	100	0.98	0.1113
19:44770333:C:T	50	98	0.98	0.05447
19:44770492:G:A	50	100	0.97	0.0728
19:44770763:G:A	50	98	0.97	0.06536
19:44770815:C:T	50	100	0.82	0.01997
19:44771076:C:A	49	98	0.94	0.05229
19:44771753:A:T	50	100	1	0.02487
19:44772136:A:G	50	100	0.98	0.1605
19:44772374:A:C	49	93.9	0.89	0.02288
19:44772470:A:T	50	100	1	0.02469
19:44772528:T:C	49	100	1	0.02487
19:44772624:T:G	50	100	0.89	0.02088
19:44773359:A:T	50	100	1	0.02487
19:44773406:T:C	50	100	0.98	0.01507
19:44773583:T:A	50	100	0.96	0.04339
19:44774107:C:A	50	100	0.96	0.04321
19:44774329:G:A	49	100	0.95	0.02887
19:44774781:G:T	50	98	0.96	0.04484
19:44774784:A:G	50	98	0.77	0.03359
19:44774873:C:A	50	100	0.96	0.04321
19:44775165:T:A	50	98	0.92	0.061
19:44775167:A:T	50	98	0.92	0.061
19:44775270:C:A	50	100	0.94	0.04829
19:44775346:A:G	50	96	0.86	0.1253
19:44775643:T:C	50	100	0.97	0.06427
19:44775778:G:T	50	100	0.94	0.04085
19:44775900:A:G	50	100	0.97	0.07861
19:44776083:A:G	50	100	0.96	0.3386
19:44776717:C:G	50	100	0.97	0.1607
19:44777228:G:C	49	100	0.68	0.02923
19:44778368:T:C	45	93.3	0.9	0.1471
19:44778981:G:A	50	100	0.92	0.02524
19:44779696:C:T	50	100	0.81	0.02633
19:44780367:C:T	50	100	0.92	0.01725
19:44780582:C:G	50	100	0.82	0.02088
19:44780626:C:A	50	100	0.94	0.07534
19:44781009:A:C	50	100	0.96	0.1089
19:44781133:T:G	50	98	0.97	0.1462
19:44781141:G:A	50	100	0.97	0.03105
19:44781491:C:T	48	100	0.87	0.04303
19:44781594:G:A	50	100	0.68	0.01126
19:44782477:G:A	50	100	0.92	0.03994
19:44783006:G:A	50	98	0.93	0.1075
19:44783382:A:G	50	100	0.97	0.3025
19:44784417:G:C	50	100	0.91	0.03395
19:44784592:G:T	50	100	0.98	0.2669
19:44784856:G:A	50	98	1	0.01144
19:44784960:T:G	43	97.7	0.77	0.06863
19:44784975:T:G	50	98	0.98	0.02633
19:44785117:A:G	50	96	0.99	0.122
19:44785738:A:C	50	98	0.98	0.1113
19:44785743:C:T	50	98	0.89	0.01943
19:44785841:G:A	50	100	0.99	0.02941
19:44785977:A:G	50	100	1	0.01561
19:44786553:C:T	50	98	1	0.02614
19:44786626:A:T	49	100	1	0.01561
19:44786744:A:G	50	100	0.99	0.02923
19:44787010:G:A	50	98	0.97	0.1442
19:44787060:G:C	50	100	1	0.01561
19:44787120:G:A	50	98	0.99	0.08297
19:44787182:A:G	50	100	0.75	0.01543
19:44787199:T:C	50	100	1	0.02814
19:44787220:T:C	50	98	0.95	0.3422
19:44787351:G:A	50	100	1	0.01561
19:44787373:G:A	50	100	1	0.02832
19:44787428:G:A	50	100	0.98	0.2663
19:44788262:C:G	50	98	0.99	0.118
19:44788287:T:G	50	98	1	0.02596
19:44788691:C:T	50	100	0.92	0.01089
19:44789032:C:G	50	100	0.98	0.303
19:44789130:C:T	50	100	0.86	0.02415
19:44789178:C:T	50	100	1	0.02778
19:44789572:G:C	50	100	0.9	0.01089
19:44789671:G:A	50	98	0.91	0.061
19:44789840:A:G	50	100	1	0.01107
19:44789899:C:T	50	98	1	0.03667
19:44790139:C:A	50	100	0.85	0.02524
19:44790462:A:G	50	98	0.96	0.1196
19:44791300:T:C	50	92	0.94	0.2611
19:44791306:G:C	49	98	0.94	0.01416
19:44791403:G:C	50	100	0.93	0.01325
19:44791598:T:G	50	98	0.96	0.0216
19:44791656:C:T	50	100	0.97	0.01561
19:44791687:G:A	50	100	0.96	0.04267
19:44791769:A:C	50	98	0.98	0.0325
19:44791771:G:A	50	100	0.96	0.04267
19:44791775:T:C	50	98	0.94	0.1166
19:44792015:C:T	50	100	0.94	0.02052
19:44792027:C:G	50	98	0.94	0.01398
19:44792209:G:T	50	100	0.98	0.01053
19:44792354:G:A	50	100	0.99	0.01997
19:44792564:A:C	50	100	0.99	0.02088
19:44792828:G:A	50	98	0.92	0.01362
19:44792923:G:A	50	98	0.92	0.01362
19:44793575:A:G	50	96	0.93	0.1538
19:44793637:G:A	50	98	0.98	0.03268
19:44793887:G:T	49	93.9	0.82	0.04085
19:44793893:A:T	48	93.8	0.78	0.03922
19:44793895:A:G	49	93.9	0.78	0.03849
19:44793896:A:G	48	93.8	0.78	0.03849
19:44793904:G:A	48	93.8	0.78	0.03613
19:44793907:C:T	49	91.8	0.69	0.03486
19:44793924:G:T	50	96	0.66	0.01144
19:44794116:T:A	50	100	0.69	0.03395
19:44794197:A:C	50	96	0.97	0.1396
19:44794199:C:G	50	100	0.93	0.0207
19:44794222:C:T	50	98	0.94	0.04811
19:44794557:C:T	50	98	0.91	0.01216
19:44794621:T:C	50	96	0.94	0.2901
19:44794671:A:G	50	84	0.82	0.4699
19:44794812:G:A	50	94	0.91	0.1529
19:44795124:A:C	50	100	0.92	0.01452
19:44795204:G:T	48	100	0.94	0.0699
19:44795688:T:G	50	100	0.94	0.01507
19:44795942:G:T	50	100	0.96	0.01943
19:44795943:C:T	50	98	0.91	0.01344
19:44796126:A:C	50	100	0.97	0.01053
19:44796270:G:A	50	100	0.99	0.01507
19:44796762:T:C	50	100	0.99	0.01943
19:44796799:G:A	50	100	0.99	0.01943
19:44797313:C:T	50	100	0.96	0.01924
19:44797322:C:A	49	100	0.96	0.01888
19:44797550:A:C	50	98	0.95	0.01089
19:44797831:T:C	50	94	0.93	0.15
19:44797855:C:T	50	98	0.94	0.1416
19:44797888:C:A	50	96	0.93	0.1414
19:44797903:A:G	50	98	0.94	0.1416
19:44798137:C:T	50	98	0.98	0.1412
19:44798279:C:T	50	98	0.96	0.0187
19:44798438:G:A	50	98	1	0.02088
19:44798667:T:C	50	100	0.98	0.2821
19:44798685:A:G	50	100	0.98	0.2905
19:44799256:A:G	50	98	0.98	0.2585
19:44799408:T:G	50	100	0.97	0.2026
19:44799521:A:G	50	100	0.98	0.08751
19:44799583:C:T	50	100	0.98	0.1714
19:44799694:A:G	50	100	0.97	0.2135
19:44799816:G:A	45	100	0.99	0.03377
19:44799951:A:G	50	100	0.88	0.01144
19:44800054:G:A	50	100	0.97	0.04212
19:44800077:A:G	50	98	0.96	0.1676
19:44800321:G:C	50	100	0.94	0.04321
19:44800726:A:G	50	98	0.98	0.02033
19:44800771:T:C	43	95.3	0.88	0.13
19:44800777:G:T	50	100	0.97	0.01198
19:44800804:G:A	46	97.8	0.88	0.1788
19:44801770:C:T	36	94.4	0.73	0.1037
19:44802021:T:C	37	89.2	0.69	0.03123
19:44802327:C:T	50	100	0.77	0.01471
19:44802423:T:C	50	100	0.94	0.01253
19:44802496:T:C	50	98	0.97	0.1249
19:44803334:G:A	50	94	0.81	0.03577
19:44803564:G:A	50	100	0.91	0.01162
19:44803666:A:G	50	98	0.96	0.1244
19:44803697:T:A	50	98	0.98	0.1816
19:44804244:T:C	50	98	0.98	0.1113
19:44805621:T:A	50	100	0.96	0.02088
19:44806174:T:C	50	88	0.83	0.2718
19:44806377:G:A	50	100	0.96	0.02106
19:44806463:T:C	50	100	0.93	0.04666
19:44806529:T:A	50	100	0.98	0.1062
19:44806583:C:T	50	100	0.96	0.02887
19:44806629:G:T	50	100	0.99	0.1445
19:44806715:G:T	50	100	0.86	0.02233
19:44806724:T:C	49	100	0.96	0.02415
19:44806778:G:A	50	100	0.96	0.02106
19:44806907:G:A	50	100	0.75	0.01144
19:44807062:C:G	50	100	0.99	0.1523
19:44807887:C:A	50	100	0.77	0.05447
19:44808053:T:G	50	100	0.96	0.02106
19:44808266:C:T	50	100	0.98	0.1427
19:44808490:G:C	50	100	1	0.1249
19:44808779:C:G	50	100	0.98	0.1432
19:44808857:G:A	50	100	0.97	0.06972
19:44809481:C:G	50	100	1	0.01997
19:44809760:G:A	50	100	0.99	0.01235
19:44809879:G:C	49	100	0.92	0.01144
19:44810411:A:T	50	100	0.62	0.01107
19:44810458:T:C	50	100	0.99	0.2509
19:44810480:C:T	50	100	0.98	0.08678
19:44810991:A:G	47	89.4	0.7	0.07171
19:44811107:T:A	50	100	1	0.01997
19:44811510:C:T	50	100	0.97	0.112
19:44811718:C:G	50	100	1	0.01997
19:44811862:C:T	50	100	0.98	0.05755
19:44812188:G:A	50	100	0.96	0.01779
19:44813547:C:T	50	100	0.92	0.1222
19:44813550:C:T	50	100	0.93	0.11
19:44813673:G:A	50	100	0.89	0.01543
19:44813832:C:G	50	100	0.99	0.0561
19:44813881:C:T	50	100	0.98	0.05138
19:44813897:C:T	50	100	0.98	0.03504
19:44813933:G:A	50	100	0.89	0.03577
19:44814047:G:A	50	100	0.85	0.02469
19:44814896:G:T	50	100	0.92	0.2658
19:44814911:T:G	50	100	0.9	0.02033
19:44814928:C:T	49	100	0.9	0.0886
19:44815094:A:G	50	100	0.93	0.01634
19:44815307:A:C	50	100	0.98	0.05719
19:44815838:G:A	50	100	0.92	0.01924
19:44815853:C:A	50	100	0.99	0.02179
19:44816040:G:A	50	100	0.94	0.02106
19:44816357:T:C	50	100	0.94	0.03722
19:44817093:T:C	50	100	0.94	0.03522
19:44817129:C:T	50	100	0.92	0.1649
19:44817250:G:T	50	100	0.89	0.01525
19:44817253:G:T	50	100	0.95	0.01398
19:44817547:T:C	50	100	0.99	0.01198
19:44817613:C:T	50	100	1	0.01652
19:44817647:C:T	50	98	0.97	0.01235
19:44817711:G:A	50	100	0.97	0.03486
19:44817853:G:A	50	100	0.99	0.01198
19:44818069:G:T	50	100	0.99	0.01198
19:44818584:G:A	50	98	0.95	0.02306
19:44818648:G:A	50	96	0.95	0.03794
19:44818773:G:T	50	96	0.87	0.02197
19:44819487:A:G	50	98	0.85	0.2936
19:44819523:G:T	50	100	0.83	0.02324
19:44819634:C:T	50	100	0.97	0.02015
19:44819705:A:T	50	100	0.96	0.01979
19:44819816:T:C	50	98	0.89	0.2231
19:44819830:A:G	50	100	1	0.01979
19:44819843:T:C	50	100	1	0.01979
19:44819942:G:A	49	100	1	0.01979
19:44819986:A:G	50	98	0.91	0.2682
19:44820214:C:A	50	100	0.99	0.01997
19:44820544:C:T	50	100	0.99	0.02033
19:44820881:G:A	50	92	0.78	0.1629
19:44821259:C:T	50	98	0.94	0.465
19:44821509:C:G	50	100	0.92	0.01961
19:44821612:G:A	50	100	0.92	0.0167
19:44821642:G:A	50	100	1	0.01253
19:44821938:G:C	50	100	0.99	0.01634
19:44821972:G:A	50	100	0.99	0.01489
19:44822052:G:A	50	100	0.96	0.4613
19:44822080:C:T	50	100	0.99	0.04139
19:44822134:C:T	50	98	0.96	0.4651
19:44822255:C:T	50	100	1	0.01235
19:44822314:G:A	50	100	0.82	0.01961
19:44822412:G:A	50	100	1	0.01235
19:44822481:T:G	50	98	0.96	0.1552
19:44822672:G:A	50	100	1	0.01816
19:44822804:T:G	50	100	0.99	0.02977
19:44822939:G:T	49	100	1	0.05084
19:44822960:T:C	49	100	0.99	0.3237
19:44823407:C:T	50	100	0.99	0.3233
19:44823511:C:T	50	100	0.97	0.4285
19:44824052:C:T	50	100	0.99	0.3408
19:44824166:G:T	50	100	0.99	0.3406
19:44824202:T:C	50	98	0.97	0.1703
19:44824382:G:A	50	100	1	0.02197
19:44824692:C:T	50	100	0.98	0.01543
19:44824693:G:A	50	100	1	0.02197
19:44824756:G:T	50	100	0.99	0.01144
19:44824833:G:A	50	100	1	0.02633
19:44825110:A:T	50	100	0.99	0.3362
19:44825122:T:A	50	100	0.99	0.3362
19:44825123:C:A	50	100	0.99	0.3362
19:44825219:C:T	50	100	0.99	0.268
19:44825528:A:G	50	100	1	0.02633
19:44825840:G:T	50	100	0.99	0.01525
19:44825957:T:G	50	100	0.99	0.3143
19:44826056:G:A	50	100	1	0.02614
19:44826087:T:C	50	100	0.99	0.315
19:44826181:G:A	50	100	0.81	0.02578
19:44826954:T:C	50	100	1	0.0118
19:44827128:C:T	50	100	0.95	0.01253
19:44827388:G:C	50	100	1	0.01561
19:44827741:C:T	50	100	1	0.0256
19:44827742:A:G	50	98	0.98	0.07898
19:44827846:A:G	50	98	0.98	0.3771
19:44827993:C:T	50	100	1	0.02415
19:44828168:T:C	50	100	0.98	0.02197
19:44828391:C:T	48	95.8	0.99	0.2972
19:44828429:C:T	50	94	0.99	0.3255
19:44828468:C:T	50	96	0.99	0.2734
19:44828737:G:A	49	100	0.99	0.2885
19:44828807:A:T	50	100	0.98	0.01107
19:44829140:C:T	50	98	0.85	0.02832
19:44829584:T:C	50	100	0.99	0.2889
19:44829875:T:G	50	100	0.99	0.2972
19:44830058:C:T	50	100	0.86	0.01107
19:44830427:C:T	50	100	0.92	0.02905
19:44830489:A:T	50	100	1	0.02487
19:44830577:T:C	50	100	0.99	0.07825
19:44830701:T:C	50	100	0.97	0.06663
19:44830730:T:A	50	98	1	0.02342
19:44830756:C:G	50	98	0.99	0.3007
19:44830798:C:T	50	100	1	0.01489
19:44830848:G:A	50	100	1	0.02433
19:44831021:G:A	50	100	0.89	0.01035
19:44831147:A:G	50	100	1	0.01035
19:44831249:T:C	50	100	0.99	0.01053
19:44831713:A:G	50	100	0.99	0.01707
19:44831725:G:A	50	100	1	0.01126
19:44831925:C:A	50	100	0.97	0.268
19:44832125:G:C	50	100	1	0.01053
19:44832419:A:G	50	98	1	0.4704
19:44832421:G:T	50	100	1	0.01253
19:44832778:T:C	50	98	1	0.3566
19:44832883:A:G	50	100	0.92	0.03722
19:44833186:G:A	50	98	1	0.331
19:44833342:T:C	50	98	1	0.1552
19:44833992:C:A	50	100	1	0.3562
19:44834128:G:C	50	100	1	0.301
19:44834247:G:C	50	98	1	0.3513
19:44834480:C:T	50	96	1	0.2337
19:44834606:T:C	50	98	1	0.2531
19:44834963:A:G	50	96	1	0.2333
19:44834966:C:T	50	98	1	0.02433
19:44835190:A:T	50	98	1	0.315
19:44835236:T:C	50	96	1	0.2338
19:44835238:T:C	50	98	0.99	0.0276
19:44835266:G:C	50	100	1	0.2776
19:44835464:G:T	50	100	0.94	0.04031
19:44835638:G:A	50	94	1	0.1521
19:44836083:G:A	50	100	1	0.03885
19:44836881:G:A	50	98	0.99	0.2778
19:44836884:C:T	50	98	1	0.04267
19:44837379:G:A	50	100	0.99	0.287
19:44837471:T:C	50	100	1	0.3402
19:44837479:G:A	50	100	1	0.3223
19:44837545:T:C	50	100	0.83	0.01017
19:44837943:C:T	50	100	1	0.0394
19:44838025:T:C	50	100	1	0.3546
19:44838274:G:A	50	100	1	0.01761
19:44838283:A:G	50	98	0.99	0.2774
19:44838332:A:C	50	100	1	0.01779
19:44838502:C:G	49	98	0.99	0.28
19:44838540:G:A	50	98	0.99	0.3544
19:44838647:G:A	50	98	0.99	0.3224
19:44838689:G:C	49	98	0.99	0.3548
19:44838691:A:G	49	95.9	0.98	0.2378
19:44838698:A:G	50	96	0.92	0.03903
19:44838719:C:G	50	98	0.86	0.03704
19:44838732:C:G	50	96	0.8	0.03105
19:44838735:T:G	50	98	0.7	0.03032
19:44838750:G:C	50	98	0.99	0.2778
19:44838857:A:G	48	97.9	0.98	0.3313
19:44838867:G:A	49	93.9	0.97	0.4096
19:44838904:G:A	50	96	0.98	0.3188
19:44838984:A:G	50	96	0.96	0.2573
19:44839051:G:A	50	98	0.99	0.3925
19:44839095:T:C	50	100	1	0.02342
19:44839099:C:G	50	100	0.95	0.02869
19:44839373:C:T	50	98	0.98	0.1574
19:44839558:G:C	50	96	0.95	0.06718
19:44839945:T:C	36	88.9	0.81	0.09241
19:44840322:G:A	50	100	0.99	0.06518
19:44840403:G:A	50	98	0.87	0.03631
19:44840407:A:G	50	96	0.94	0.1767
19:44840863:T:C	50	100	0.98	0.02015
19:44841010:A:G	50	100	0.98	0.01852
19:44841030:A:G	50	100	0.98	0.01852
19:44841048:C:G	50	100	0.96	0.2315
19:44841201:A:G	49	100	0.97	0.2298
19:44841258:G:A	46	91.3	0.97	0.1436
19:44841465:G:A	50	100	0.99	0.05846
19:44842026:A:C	50	100	1	0.01362
19:44842187:C:G	50	100	0.99	0.01707
19:44842366:G:A	50	98	0.99	0.2565
19:44842451:G:A	49	98	0.98	0.2062
19:44842516:C:T	50	98	0.98	0.06554
19:44842556:G:A	50	98	0.95	0.03649
19:44842812:G:A	50	98	0.96	0.05011
19:44843294:A:T	50	96	0.98	0.1812
19:44843511:G:A	50	100	0.98	0.3226
19:44843702:A:G	50	100	0.95	0.0158
19:44844304:T:G	50	98	0.98	0.1191
19:44844379:G:A	50	100	0.95	0.08787
19:44844572:C:T	50	100	1	0.02015
19:44844650:C:T	50	100	0.98	0.02197
19:44844654:C:A	50	98	0.98	0.4579
19:44844996:C:T	49	100	0.98	0.3284
19:44845133:C:T	50	100	1	0.0187
19:44845174:A:G	50	98	0.97	0.05537
19:44845226:A:G	50	100	0.99	0.03322
19:44845265:G:T	50	100	0.99	0.256
19:44845750:A:T	50	100	1	0.0187
19:44845920:G:C	50	100	0.8	0.03268
19:44846054:C:G	50	100	0.98	0.02197
19:44846112:T:C	50	100	0.98	0.06863
19:44846145:T:C	50	98	0.97	0.4628
19:44846706:C:A	50	100	0.97	0.3161
19:44847498:A:G	50	100	0.98	0.02197
19:44847522:C:G	50	100	1	0.01017
19:44847649:C:T	50	100	1	0.01888
19:44847738:C:G	50	100	1	0.0187
19:44848489:A:G	50	100	0.97	0.3292
19:44848634:A:G	50	98	0.98	0.2006
19:44848680:T:C	48	95.8	0.98	0.329
19:44849162:G:C	50	100	0.98	0.3304
19:44849230:A:T	50	98	0.97	0.43120000000000003
19:44849518:G:T	50	100	1	0.01961
19:44849547:C:T	50	100	0.98	0.3226
19:44850004:C:G	50	100	0.98	0.3226
19:44850617:C:A	50	100	1	0.01943
19:44850787:T:G	50	100	0.97	0.4163
19:44850862:T:G	50	100	0.96	0.01979
19:44850981:G:C	50	100	0.96	0.1452
19:44851039:A:G	49	100	0.97	0.4159
19:44852010:T:A	50	100	0.96	0.02832
19:44852078:G:A	50	100	0.98	0.01943
19:44852295:A:G	50	98	0.97	0.07716
19:44852338:C:T	50	100	0.98	0.1589
19:44852435:G:T	49	100	0.9	0.01362
19:44852436:T:G	49	98	0.72	0.01362
19:44852464:C:G	50	100	0.98	0.2651
19:44852486:A:C	50	100	0.96	0.2162
19:44852663:A:G	50	100	0.99	0.01162
19:44852884:C:T	50	98	0.98	0.329
19:44852953:T:A	50	98	0.97	0.05556
19:44853186:G:A	50	98	0.98	0.01816
19:44853207:T:A	50	98	0.98	0.2268
19:44853417:A:G	50	100	0.98	0.1937
19:44853638:G:A	50	100	0.97	0.1545
19:44853738:C:T	50	100	0.98	0.07407
19:44853746:C:G	50	100	0.98	0.2658
19:44854034:G:C	50	100	0.98	0.2451
19:44854120:T:C	50	98	0.98	0.2264
19:44854682:A:G	50	98	0.97	0.4735
19:44854769:C:T	50	98	0.95	0.01344
19:44854924:G:A	50	100	0.98	0.1601
19:44854978:C:T	50	100	0.96	0.1541
19:44855096:T:C	50	100	0.97	0.474
19:44855191:C:T	50	100	0.88	0.1006
19:44855243:G:A	50	100	0.95	0.1554
19:44855318:G:A	50	100	1	0.02033
19:44855891:C:G	50	98	0.92	0.1866
19:44856313:A:G	50	94	0.91	0.1992
19:44856329:C:T	50	98	0.93	0.2825
19:44856410:A:G	50	98	0.94	0.01035
19:44856449:G:A	49	98	0.92	0.2814
19:44856519:C:T	50	100	1	0.02033
19:44856743:G:C	50	96	0.78	0.0374
19:44856926:C:T	50	100	0.73	0.02088
19:44857231:T:G	50	96	0.87	0.01507
19:44857316:G:A	50	100	0.84	0.08715
19:44857497:G:A	50	100	0.88	0.1554
19:44857505:A:G	49	95.9	0.85	0.1676
19:44857710:T:G	49	95.9	0.91	0.1923
19:44857711:G:T	49	95.9	0.92	0.352
19:44857967:G:A	50	100	0.97	0.2148
19:44858317:G:A	50	98	0.93	0.191
19:44858375:T:C	50	100	0.98	0.2366
19:44858385:G:A	50	100	0.99	0.02633
19:44858389:A:G	50	98	0.91	0.1923
19:44858512:G:A	50	100	0.78	0.02505
19:44858568:T:C	50	100	0.99	0.2656
19:44858689:C:T	50	100	0.99	0.02596
19:44858703:T:C	50	100	0.99	0.2393
19:44858776:G:A	50	100	0.93	0.06899
19:44859012:G:T	50	100	0.99	0.2288
19:44859024:C:G	50	100	0.99	0.02633
19:44859045:C:T	50	100	0.85	0.01198
19:44859410:G:A	50	100	0.99	0.2384
19:44859552:C:A	50	100	0.99	0.2656
19:44859997:G:A	50	100	0.99	0.2366
19:44860042:C:T	50	100	0.98	0.2139
19:44860135:C:T	50	100	0.98	0.1173
19:44860443:A:G	50	98	0.96	0.1825
19:44860534:T:G	50	100	0.99	0.2395
19:44860608:A:T	50	100	0.91	0.06863
19:44861366:C:T	50	100	1	0.2375
19:44861525:A:G	50	100	1	0.2377
19:44861558:A:G	50	100	1	0.2375
19:44861815:A:G	50	100	1	0.2375
19:44861991:T:C	50	100	1	0.236
19:44862011:A:G	50	100	0.99	0.02959
19:44862219:T:C	50	100	1	0.2373
19:44862347:A:G	50	100	1	0.2369
19:44862384:A:C	50	100	1	0.2371
19:44862560:G:A	50	100	1	0.2377
19:44862704:A:G	50	100	1	0.2375
19:44862921:G:A	50	100	1	0.2378
19:44863018:C:T	50	98	0.99	0.238
19:44863088:G:A	50	100	1	0.2358
19:44863153:G:C	50	100	1	0.2351
19:44863346:G:A	50	100	1	0.2353
19:44863399:G:A	50	100	1	0.2338
19:44863522:T:C	50	100	1	0.2355
19:44863573:A:G	49	100	0.99	0.2338
19:44864023:A:C	49	98	0.88	0.05483
19:44864216:A:G	50	100	0.98	0.3595
19:44864245:G:C	50	100	0.98	0.1242
19:44864520:C:T	50	100	0.88	0.1171
19:44864648:A:G	50	98	0.95	0.09677
19:44864715:G:C	50	100	0.9	0.1685
19:44864753:A:G	50	98	0.9	0.1776
19:44864825:C:A	50	100	1	0.2309
19:44865063:C:T	50	100	0.98	0.3558
19:44865167:C:T	50	98	0.98	0.356
19:44865548:C:T	50	100	1	0.02524
19:44865653:A:G	50	96	0.79	0.01489
19:44866446:C:A	50	100	1	0.01216
19:44867021:A:T	49	100	0.94	0.0955
19:44867078:G:A	50	100	0.97	0.3471
19:44867133:C:T	50	100	0.94	0.01216
19:44867138:C:G	50	100	0.94	0.01216
19:44867297:T:C	50	100	0.99	0.2302
19:44867313:A:C	50	100	0.99	0.2306
19:44867314:G:A	50	100	0.99	0.2306
19:44867392:A:G	50	100	0.98	0.2487
19:44867416:C:A	50	100	0.99	0.2495
19:44867446:A:C	50	100	0.87	0.04938
19:44867544:A:G	50	100	0.96	0.01235
19:44867581:G:A	50	100	0.96	0.1269
19:44867597:G:A	50	96	0.98	0.2633
19:44867684:C:T	50	98	0.92	0.0207
19:44867911:G:A	50	98	0.95	0.4481
19:44868071:G:A	50	100	1	0.02052
19:44868337:A:G	50	96	0.97	0.2266
19:44868449:T:C	50	100	0.96	0.07462
19:44868773:C:T	50	100	0.95	0.07335
19:44868872:A:T	50	98	0.96	0.3976
19:44868927:A:C	49	98	0.96	0.3079
19:44869072:A:G	50	100	0.97	0.03431
19:44869097:T:G	50	100	0.96	0.3635
19:44869450:G:A	50	94	0.96	0.398
19:44869537:G:A	50	98	0.94	0.1763
19:44869541:C:T	50	98	0.94	0.09005
19:44869702:C:T	50	98	0.96	0.3081
19:44870019:G:A	50	100	0.96	0.2021
19:44870282:G:C	50	100	0.98	0.2032
19:44870308:G:A	50	98	0.94	0.1776
19:44870482:A:G	50	100	0.98	0.2033
19:44871093:T:C	50	100	0.98	0.2041
19:44872265:T:C	50	100	0.85	0.02977
19:44873008:A:C	50	98	0.93	0.03885
19:44873027:C:G	50	96	0.97	0.3206
19:44873060:C:G	50	98	0.98	0.03486
19:44873841:C:A	50	98	0.98	0.1097
19:44874077:G:A	50	98	0.97	0.3588
19:44874210:G:A	50	100	0.96	0.2288
19:44874887:C:T	50	100	0.94	0.104
19:44875462:C:T	50	98	0.97	0.03304
19:44875513:G:A	50	100	0.98	0.07462
19:44875803:A:C	50	100	0.97	0.3805
19:44875912:C:T	50	100	0.95	0.01235
19:44876052:T:C	50	100	0.98	0.2246
19:44876079:C:T	50	100	0.97	0.3969
19:44876259:G:A	50	96	0.96	0.161
19:44876381:C:T	50	100	0.98	0.3589
19:44876425:A:C	50	100	0.97	0.3593
19:44876489:A:G	50	98	0.89	0.063
19:44876534:C:T	50	98	0.97	0.1077
19:44876869:G:C	50	100	0.98	0.3617
19:44877288:G:T	50	100	0.97	0.3459
19:44877680:G:C	50	100	1	0.01362
19:44877704:C:A	50	100	0.96	0.1011
19:44877713:G:T	50	98	0.96	0.445
19:44878035:G:T	50	96	0.92	0.04012
19:44878464:T:C	50	100	0.97	0.01816
19:44878660:C:T	50	98	0.94	0.22
19:44878777:A:G	50	96	0.93	0.3727
19:44879176:T:C	50	98	0.98	0.01761
19:44879460:G:A	50	100	0.96	0.3181
19:44879694:C:T	50	100	1	0.01035
19:44879697:G:A	50	100	1	0.01017
19:44879709:C:T	50	96	0.96	0.4873
19:44879727:T:G	50	100	0.95	0.06645
19:44879780:A:T	50	100	0.95	0.06645
19:44879804:G:T	50	96	0.96	0.4878
19:44879822:T:C	50	96	0.95	0.1329
19:44879858:A:G	50	98	0.95	0.1403
19:44879882:T:A	50	98	0.95	0.1407
19:44880326:G:A	50	100	0.97	0.07117
19:44880573:C:T	50	98	0.95	0.05664
19:44880848:C:T	49	95.9	0.95	0.4001
19:44880859:G:A	50	100	0.94	0.2193
19:44880919:C:T	50	98	0.99	0.02197
19:44880922:G:A	50	98	1	0.02197
19:44881037:G:C	50	100	0.98	0.03177
19:44881081:G:A	50	96	0.95	0.3992
19:44881148:T:C	50	96	0.95	0.07534
19:44881443:G:A	50	98	0.93	0.01253
19:44881523:C:A	50	92	0.61	0.01253
19:44881845:G:A	50	100	0.94	0.0915
19:44882502:G:C	50	92	0.93	0.3484
19:44882772:G:A	50	98	0.97	0.1166
19:44883203:A:G	50	100	0.99	0.06173
19:44883377:C:T	50	98	0.97	0.01471
19:44883598:A:G	50	98	0.97	0.04303
19:44883777:A:C	50	96	0.96	0.1932
19:44883800:A:G	50	96	0.96	0.193
19:44884202:C:G	50	100	0.94	0.1084
19:44884339:G:A	50	100	0.94	0.1082
19:44884873:G:A	50	100	0.94	0.114
19:44884984:T:G	50	100	0.97	0.2004
19:44885243:A:G	50	98	0.96	0.3237
19:44885313:T:C	50	82	0.94	0.3008
19:44885917:T:A	50	100	0.97	0.2039
19:44885967:G:A	50	98	0.92	0.04375
19:44886339:G:A	50	100	0.97	0.05737
19:44886519:G:A	50	100	1	0.06173
19:44887076:A:G	50	98	0.98	0.3495
19:44888248:G:A	50	100	1	0.06191
19:44888997:C:T	50	98	0.98	0.1314
19:44890216:C:T	50	100	0.94	0.02687
19:44890485:G:A	50	100	0.94	0.02687
19:44890954:C:T	50	100	0.83	0.04666
19:44891079:T:C	50	100	0.98	0.1129
19:44891712:T:G	50	100	0.98	0.3448
19:44891936:A:C	50	100	1	0.06227
19:44892009:G:A	50	98	0.98	0.2587
19:44892073:A:G	50	100	0.97	0.309
19:44892362:A:G	50	98	0.98	0.1469
19:44892457:T:C	50	98	0.98	0.3489
19:44892559:G:A	50	100	0.81	0.03849
19:44892587:G:A	50	100	0.92	0.03631
19:44892652:C:G	50	100	0.98	0.1365
19:44892887:C:T	50	98	0.98	0.1414
19:44892962:C:T	50	98	0.98	0.3502
19:44893408:G:T	50	96	0.95	0.2841
19:44893416:G:T	50	96	0.95	0.04902
19:44893642:T:C	50	100	0.98	0.3736
19:44893716:G:A	50	100	0.98	0.02215
19:44893914:G:C	50	100	0.99	0.08333
19:44893972:G:A	50	100	0.94	0.04448
19:44894050:C:T	50	100	0.99	0.02215
19:44894255:A:C	46	97.8	1	0.3715
19:44894695:T:C	50	100	0.99	0.02215
19:44894708:G:A	50	100	0.93	0.01779
19:44894757:T:C	50	100	0.99	0.01089
19:44894949:A:G	50	100	0.96	0.03395
19:44895007:C:T	50	100	1	0.3713
19:44895200:G:A	50	100	0.92	0.02015
19:44895376:G:C	50	100	0.96	0.06191
19:44895459:A:C	50	98	0.99	0.3635
19:44895528:C:T	50	100	1	0.02215
19:44895560:C:T	50	100	0.99	0.3337
19:44896087:G:T	50	100	1	0.02215
19:44896199:C:T	50	100	0.99	0.01652
19:44896639:G:A	49	100	1	0.02215
19:44897468:C:T	50	100	1	0.02215
19:44897490:T:A	50	98	0.98	0.05211
19:44897518:T:G	50	100	1	0.04212
19:44897614:G:A	50	100	1	0.06336
19:44898409:A:G	50	100	0.99	0.3359
19:44898527:T:C	44	79.5	0.86	0.1601
19:44898611:T:C	50	94	0.83	0.03558
19:44898695:A:C	50	100	0.85	0.02015
19:44899005:T:G	50	98	0.99	0.05447
19:44899111:C:T	50	100	0.94	0.04975
19:44899213:C:T	50	100	1	0.03794
19:44899220:C:T	50	100	0.99	0.4098
19:44899461:G:C	50	100	0.88	0.0207
19:44899862:C:T	49	98	1	0.03794
19:44899959:C:T	50	100	1	0.02233
19:44900155:C:T	50	100	1	0.4437
19:44900201:C:T	50	100	0.99	0.05574
19:44900601:A:G	50	100	1	0.4437
19:44900667:C:T	50	100	0.88	0.0207
19:44901174:T:C	50	98	0.99	0.4437
19:44901322:G:T	50	100	1	0.03813
19:44901434:A:G	50	100	0.99	0.2113
19:44901464:C:T	50	100	1	0.06318
19:44901600:T:C	50	100	1	0.02433
19:44901715:T:C	50	100	0.99	0.4437
19:44901805:A:G	50	98	0.99	0.4414
19:44901856:C:A	50	100	1	0.063
19:44902264:G:C	50	100	0.99	0.3822
19:44902674:G:A	50	100	0.91	0.02052
19:44903416:G:A	50	100	0.97	0.2702
19:44903541:G:C	50	100	0.98	0.04611
19:44903861:G:A	50	100	1	0.03867
19:44903969:C:A	50	100	0.98	0.02796
19:44904180:G:T	50	100	1	0.03794
19:44904398:C:T	50	100	0.98	0.0699
19:44904463:C:G	50	100	0.98	0.04684
19:44904531:G:A	50	98	0.97	0.4869
19:44904820:C:T	50	100	0.88	0.02052
19:44905218:A:G	50	98	0.89	0.03377
19:44905307:A:T	50	98	0.88	0.2298
19:44905371:T:C	50	98	0.79	0.03831
19:44905579:T:G	50	98	0.97	0.445
19:44905910:C:G	50	98	0.98	0.3066
19:44906745:G:A	50	100	0.96	0.1022
19:44907016:G:A	50	100	0.99	0.01071
19:44907187:G:A	50	98	0.96	0.3377
19:44907291:A:G	50	100	0.99	0.01071
19:44908684:T:C	50	96	0.98	0.1772
19:44908783:C:T	50	98	0.99	0.01071
19:44908822:C:T	50	100	0.95	0.05701
19:44909698:A:C	50	100	0.99	0.02505
19:44909976:G:T	50	98	0.98	0.06064
19:44910109:T:C	50	98	0.77	0.03849
19:44910319:C:T	49	98	0.97	0.1685
19:44910688:T:C	47	97.9	0.97	0.08351
19:44910852:T:C	50	100	0.96	0.04829
19:44911142:C:A	50	100	0.97	0.0915
19:44911194:T:C	50	98	0.98	0.358
19:44911630:A:G	50	98	0.93	0.02179
19:44912028:T:G	50	100	0.94	0.01325
19:44912383:G:A	50	100	0.98	0.1318
19:44912456:G:A	50	100	0.97	0.1585
19:44912678:G:T	50	100	0.98	0.1585
19:44912921:G:T	50	98	0.99	0.2809
19:44913034:C:T	50	98	0.96	0.2948
19:44913221:A:G	50	98	0.98	0.3571
19:44913484:C:T	50	98	0.99	0.301
19:44913574:T:G	50	100	0.99	0.1416
19:44914487:G:A	50	100	0.96	0.0512
19:44915347:G:A	49	100	0.96	0.01906
19:44915533:T:C	50	100	0.97	0.1972
19:44915704:T:C	50	98	0.97	0.3836
19:44916822:A:C	49	100	0.98	0.0158
19:44916825:A:C	50	100	0.94	0.08152
19:44916828:A:C	49	93.9	0.91	0.03849
19:44916829:A:C	50	100	0.98	0.02578
19:44917086:G:A	50	98	0.94	0.09877
19:44917236:G:A	50	100	0.96	0.05011
19:44917843:G:A	50	94	0.94	0.313
19:44917947:C:T	50	100	0.98	0.0256
19:44917997:G:A	50	98	0.99	0.09241
19:44918393:G:A	50	100	0.92	0.02633
19:44918487:G:T	50	96	0.97	0.2905
19:44918620:A:G	50	98	0.98	0.3893
19:44918669:G:T	50	100	0.9	0.01852
19:44918903:C:G	50	96	0.98	0.1245
19:44919189:A:T	50	100	0.99	0.01126
19:44919304:T:G	50	100	0.91	0.0138
19:44919330:A:G	50	100	1	0.03377
19:44919589:G:A	50	96	0.99	0.156
19:44919689:A:G	50	96	0.98	0.1589
19:44920379:G:A	48	97.9	0.96	0.2865
19:44920677:G:A	50	98	0.94	0.04031
19:44921094:A:T	50	92	0.92	0.2549
19:44921121:A:T	50	98	0.91	0.01162
19:44921125:A:T	50	100	0.9	0.01271
19:44921243:G:A	50	100	0.95	0.01398
19:44921257:A:C	46	76.1	0.96	0.2603
19:44921367:A:G	47	89.4	0.94	0.1006
19:44921562:T:C	48	91.7	0.98	0.4212
19:44921809:G:A	49	100	0.96	0.02542
19:44921914:G:A	49	100	0.92	0.01489
19:44921918:T:G	49	100	0.98	0.3898
19:44921921:G:A	49	100	0.98	0.04611
19:44922203:A:G	50	100	0.98	0.39
19:44922848:C:T	50	100	0.94	0.09985
19:44923380:A:C	50	100	0.94	0.1004
19:44923535:G:A	50	100	0.98	0.0463
19:44923556:C:T	50	98	0.97	0.03613
19:44923817:A:T	50	98	0.89	0.01416
19:44923868:T:A	50	96	0.96	0.09168
19:44923879:C:T	50	98	0.89	0.01362
19:44923905:G:A	50	100	0.95	0.02288
19:44923956:G:T	50	98	0.91	0.01452
19:44924096:C:G	50	98	0.96	0.2845
19:44924674:A:G	50	98	0.93	0.1055
19:44924826:T:G	50	100	0.92	0.1006
19:44924977:G:A	49	98	0.93	0.1233
19:44925202:C:T	50	98	0.92	0.2642
19:44925842:G:A	50	100	0.95	0.03758
19:44925920:T:C	50	98	0.86	0.01452
19:44926286:C:T	50	94	0.8	0.2003
19:44926451:G:C	50	96	0.8	0.1481
19:44926778:G:T	50	100	0.78	0.01961
19:44927023:C:G	50	90	0.84	0.486
19:44927160:T:C	50	100	0.71	0.02415
19:44928009:T:A	50	98	0.88	0.02378
19:44928196:G:A	50	98	0.92	0.1511
19:44928285:G:A	50	100	0.92	0.01616
19:44928379:A:G	50	98	0.91	0.2146
19:44928401:A:G	50	92	0.86	0.4098
19:44928538:G:A	50	98	0.9	0.02397
19:44928640:G:A	50	98	0.91	0.2124
19:44928832:T:C	50	96	0.92	0.211
19:44929021:T:C	50	96	0.92	0.2113
19:44929231:C:A	50	96	0.8	0.07026
19:44929248:A:T	50	92	0.82	0.3849
19:44929300:G:C	50	98	0.91	0.2104
19:44929745:C:T	50	98	0.97	0.01307
19:44929866:G:A	50	98	0.92	0.02179
19:44929889:G:A	50	98	0.87	0.0216
19:44929895:G:A	50	98	0.88	0.02197
19:44931109:A:T	50	98	0.87	0.0236
19:44932201:A:C	50	96	0.85	0.0285
19:44932556:G:A	50	98	0.9	0.02269
19:44932959:A:G	50	90	0.74	0.2948
19:44932987:T:C	50	90	0.74	0.2952
19:44932990:T:C	50	90	0.74	0.2952
19:44933158:A:C	50	98	0.91	0.02233
19:44933400:G:A	50	96	0.79	0.1462
19:44933496:C:T	50	96	0.81	0.02814
19:44933815:C:T	50	98	0.88	0.02251
19:44934318:C:G	50	100	0.8	0.02778
19:44935297:C:T	50	84	0.69	0.2878
19:44935318:C:A	50	96	0.8	0.01053
19:44935386:A:G	50	84	0.74	0.4495
19:44935586:A:G	50	92	0.66	0.04049
19:44935906:C:G	50	82	0.6	0.1596
19:44936004:G:A	50	96	0.74	0.01198
19:44936241:C:T	50	98	0.63	0.01688
19:44936690:C:T	50	94	0.84	0.06318
19:44937013:C:T	50	100	0.9	0.01289
19:44937272:G:A	50	100	0.87	0.3789
19:44937504:A:T	50	96	0.89	0.3339
19:44938026:G:T	50	98	0.88	0.1443
19:44938191:G:T	44	81.8	0.89	0.343
19:44938194:G:T	41	78	0.87	0.3758
19:44938198:T:G	44	100	0.69	0.02342
19:44938218:G:A	43	83.7	0.93	0.3854
19:44938351:T:C	44	79.5	0.92	0.2936
19:44938353:A:C	42	83.3	0.93	0.3854
19:44938650:G:C	50	98	0.92	0.2798
19:44938770:G:A	50	98	0.96	0.03849
19:44939092:T:C	50	100	0.96	0.3885
19:44939262:A:T	50	100	0.96	0.3883
19:44939271:C:G	50	96	0.94	0.3341
19:44939705:G:A	49	95.9	0.94	0.3335
19:44939831:G:C	50	100	0.95	0.3765
19:44940247:A:G	50	100	0.96	0.3863
19:44940390:T:C	50	94	0.94	0.3825
19:44940472:C:T	49	100	0.69	0.01634
19:44940667:T:C	50	100	0.93	0.0138
19:44940677:G:T	50	100	0.86	0.03486
19:44940825:G:A	50	100	0.88	0.01216
19:44941009:A:C	50	100	0.74	0.02033
19:44941109:C:T	50	98	0.93	0.01416
19:44941309:G:T	50	100	0.95	0.3733
19:44941389:G:A	50	98	0.95	0.3738
19:44941485:A:G	50	94	0.93	0.2981
19:44942038:C:A	50	98	0.93	0.01416
19:44943014:C:T	50	98	0.95	0.3604
19:44943146:A:C	50	100	0.93	0.0207
19:44943840:C:T	50	100	1	0.01634
19:44943904:T:C	50	100	0.96	0.2771
19:44943921:C:T	50	98	0.95	0.142
19:44944048:G:T	50	100	0.89	0.01126
19:44944252:A:G	50	98	0.99	0.03268
19:44944494:T:C	50	98	0.99	0.01416
19:44944644:G:A	50	100	0.91	0.01398
19:44944661:G:A	50	98	0.99	0.0325
19:44944779:T:C	50	98	0.95	0.293
19:44944783:C:T	50	98	1	0.01416
19:44944873:C:T	50	100	0.9	0.01126
19:44945208:T:G	50	98	0.93	0.455
19:44945435:G:A	50	100	0.95	0.0285
19:44945438:G:A	50	100	0.92	0.03813
19:44945860:G:A	50	100	0.98	0.01035
19:44945942:C:G	50	100	0.98	0.2912
19:44946027:T:G	50	100	0.97	0.2874
19:44946226:T:A	50	100	0.92	0.01089
19:44946228:T:A	50	98	0.92	0.01089
19:44946230:T:A	50	100	0.92	0.01144
19:44946232:T:A	50	100	0.85	0.01452
19:44946234:T:A	47	85.1	0.9	0.4944
19:44946776:C:T	50	100	1	0.3775
19:44946995:T:C	50	98	0.99	0.1423
19:44947071:G:A	50	98	0.99	0.2792
19:44947151:T:C	50	98	0.99	0.3689
19:44947520:C:G	50	100	0.98	0.1423
19:44947595:A:G	50	100	0.92	0.08987
19:44947615:A:G	50	100	0.99	0.3667
19:44947671:T:C	50	100	0.99	0.276
19:44947933:G:A	50	100	0.96	0.0886
19:44948185:A:G	50	100	0.99	0.364
19:44948277:T:G	50	100	0.99	0.01307
19:44948363:T:A	50	100	0.99	0.2756
19:44948390:C:G	50	100	0.94	0.04503
19:44948399:T:G	50	98	0.98	0.2667
19:44949014:G:T	50	82	0.93	0.3775
19:44949078:T:C	49	85.7	0.99	0.2754
19:44949085:A:C	46	97.8	0.76	0.01144
19:44949098:A:C	48	100	0.9	0.01162
19:44949172:A:C	50	100	1	0.01017
19:44949555:C:T	50	100	1	0.3446
19:44949588:G:A	50	96	0.99	0.2629
19:44949887:C:T	49	100	1	0.368
19:44949894:T:G	49	100	1	0.3675
19:44949908:C:T	49	100	1	0.3675
19:44949982:G:A	50	100	1	0.3406
19:44950170:T:G	50	100	0.94	0.03722
19:44950399:G:A	50	100	1	0.3675
19:44950506:A:G	50	100	0.99	0.1678
19:44950621:G:A	50	100	1	0.3676
19:44950979:G:A	50	100	1	0.3769
19:44951106:G:A	50	100	1	0.3675
19:44951429:T:C	50	100	1	0.3676
19:44951496:G:A	50	98	0.99	0.0216
19:44951502:A:G	50	100	1	0.3771
19:44951509:G:A	50	100	0.99	0.2747
19:44952201:G:A	50	100	1	0.3775
19:44952331:T:C	50	100	0.99	0.2627
19:44952449:C:T	50	100	1	0.3682
19:44952451:C:T	50	96	0.83	0.03304
19:44952458:C:G	50	100	1	0.3682
19:44952644:C:G	50	100	1	0.3684
19:44952648:C:T	50	100	1	0.3682
19:44952664:A:G	50	100	1	0.3682
19:44952709:C:T	50	98	1	0.3682
19:44952730:T:C	50	98	1	0.3682
19:44952844:G:A	50	100	1	0.3776
19:44952846:T:G	50	100	0.88	0.03105
19:44952989:T:C	47	100	1	0.3706
19:44953240:T:C	50	100	1	0.3689
19:44953336:G:A	50	100	1	0.01017
19:44953371:C:T	50	100	1	0.3689
19:44953684:G:A	50	100	1	0.3689
19:44953695:C:A	50	100	1	0.01017
19:44953848:A:G	50	100	1	0.3691
19:44953923:T:C	50	100	1	0.3785
19:44953968:G:A	50	100	1	0.3691
19:44954036:C:T	50	100	0.99	0.3782
19:44954049:C:T	49	100	1	0.3691
19:44954062:G:A	50	100	1	0.3784
19:44954120:G:A	50	100	1	0.3785
19:44954136:T:C	50	100	0.99	0.3393
19:44954310:T:C	48	97.9	1	0.3691
19:44954427:G:C	50	100	1	0.3773
19:44954889:A:C	50	100	0.99	0.3669
19:44954955:G:A	50	100	0.96	0.02796
19:44954978:A:G	50	100	1	0.05828
19:44955040:G:A	50	100	1	0.01017
19:44955336:C:T	50	100	0.99	0.3402
19:44955668:C:T	50	100	0.99	0.3417
19:44956096:C:T	50	100	0.98	0.01162
19:44956414:G:A	50	100	0.99	0.3673
19:44956594:T:C	50	100	0.99	0.3673
19:44957435:G:C	50	100	0.94	0.04484
19:44957507:G:A	50	100	0.99	0.2751
19:44957750:A:G	50	100	0.7	0.02052
19:44958085:G:C	50	100	0.99	0.356
19:44958723:C:T	50	100	0.88	0.03086
19:44958739:A:G	50	98	1	0.09895
19:44959999:C:G	50	100	0.97	0.05919
19:44960128:C:T	50	100	0.88	0.03086
19:44960283:T:A	50	100	0.88	0.03086
19:44960629:A:G	50	100	0.99	0.01652
19:44960972:C:T	50	100	0.92	0.01253
19:44961706:C:T	50	100	0.99	0.1452
19:44961927:A:G	50	100	0.98	0.01089
19:44962112:A:G	50	100	0.98	0.01816
19:44962801:T:C	50	100	0.99	0.3667
19:44962887:T:C	50	100	0.99	0.368
19:44962929:A:G	50	100	1	0.0167
19:44962950:G:A	50	100	1	0.09132
19:44962981:C:T	50	100	1	0.09132
19:44962985:A:G	50	100	0.95	0.03885
19:44963068:T:C	50	100	0.99	0.368
19:44963078:C:T	50	100	0.93	0.07044
19:44963390:A:G	50	100	1	0.0167
19:44963535:C:A	50	100	0.95	0.1639
19:44963875:C:T	50	100	0.94	0.0935
19:44963894:A:T	49	100	0.94	0.04375
19:44964441:G:A	50	100	0.99	0.3471
19:44964965:A:T	49	100	0.78	0.02033
19:44965186:T:C	50	100	0.83	0.01307
19:44965388:C:T	50	100	1	0.4907
19:44965586:A:G	50	98	0.95	0.01816
19:44965698:C:T	50	100	0.97	0.01017
19:44965768:G:C	50	100	0.93	0.04521
19:44965872:A:G	50	100	0.8	0.01779
19:44966100:A:C	50	100	1	0.01797
19:44966284:G:A	50	100	1	0.01652
19:44966550:G:A	50	100	0.96	0.02106
19:44966935:A:G	50	100	0.98	0.1612
19:44967041:T:C	50	100	1	0.3698
19:44967087:C:T	50	100	1	0.2672
19:44967201:G:C	50	100	1	0.4702
19:44967300:C:G	50	100	0.99	0.2389
19:44967656:C:T	50	92	0.95	0.1658
19:44967657:C:A	50	94	0.89	0.05901
19:44968051:A:G	50	100	0.96	0.01017
19:44968485:A:G	50	100	0.98	0.05719
19:44969004:T:A	50	100	0.98	0.1024
19:44969392:C:T	50	100	0.99	0.1024
19:44969810:A:C	50	100	1	0.09949
19:44969840:A:G	50	100	0.99	0.3453
19:44969900:T:C	47	85.1	0.67	0.05701
19:44969907:C:T	48	85.4	0.64	0.05102
19:44971423:C:T	50	100	0.99	0.3455
19:44971580:T:G	50	100	0.99	0.3455
19:44971619:C:T	50	100	0.99	0.3455
19:44971839:A:G	50	100	1	0.09168
19:44972308:C:T	50	100	1	0.01652
19:44972443:G:T	50	98	0.97	0.2725
19:44972456:A:G	50	98	0.96	0.4929
19:44972681:T:C	50	100	0.98	0.1073
19:44972782:T:C	50	100	0.99	0.01089
19:44973038:C:T	50	100	1	0.02433
19:44973165:T:C	50	100	1	0.08969
19:44973247:T:G	50	100	0.97	0.1057
19:44973400:C:G	50	100	0.97	0.1057
19:44973854:C:T	50	100	0.96	0.2763
19:44973914:C:T	50	100	0.9	0.0138
19:44973974:C:G	50	98	0.95	0.3313
19:44974124:G:A	50	100	0.96	0.2208
19:44974694:T:C	50	100	1	0.08987
19:44975001:C:T	50	100	1	0.0167
19:44975028:A:G	50	100	0.99	0.01289
19:44975101:G:C	50	100	1	0.01053
19:44975559:T:G	50	98	0.99	0.3459
19:44975631:C:G	50	100	1	0.02451
19:44975843:C:T	50	100	0.99	0.01289
19:44976194:A:T	50	100	0.99	0.2393
19:44976345:C:T	50	100	0.88	0.01162
19:44976780:A:G	50	100	1	0.3473
19:44976917:G:A	50	100	0.97	0.1042
19:44977086:C:T	50	100	0.88	0.01162
19:44977148:G:A	50	100	1	0.01144
19:44978025:G:C	50	100	0.99	0.01107
19:44978627:C:T	50	100	1	0.3493
19:44978728:A:G	50	100	0.98	0.1046
19:44978944:A:G	50	100	1	0.0955
19:44979313:C:T	50	100	1	0.3495
19:44979340:A:C	50	100	1	0.01144
19:44979370:T:A	50	100	1	0.01289
19:44979627:T:C	50	100	0.99	0.276
19:44979708:A:C	50	100	1	0.08769
19:44980181:A:C	50	100	0.99	0.4577
19:44980263:C:A	50	100	1	0.01053
19:44980523:A:G	49	95.9	0.83	0.03631
19:44980547:A:G	49	100	1	0.01289
19:44980587:G:A	50	100	0.98	0.10780000000000001
19:44980862:A:G	50	100	1	0.08733
19:44982205:C:A	50	100	1	0.3497
19:44982208:G:A	50	100	1	0.3497
19:44982234:G:A	50	100	0.98	0.1035
19:44982369:C:T	50	100	0.97	0.02796
19:44982891:G:A	50	98	0.98	0.1033
19:44983430:G:C	50	100	0.96	0.04448
19:44983473:C:T	50	100	0.98	0.1033
19:44983690:C:T	50	100	0.98	0.1037
19:44983921:C:T	50	100	0.99	0.4454
19:44984163:A:C	50	100	0.98	0.1037
19:44984262:A:G	50	100	0.77	0.01253
19:44984413:A:T	50	100	0.99	0.1037
19:44984642:C:T	50	100	1	0.01107
19:44984835:C:T	50	100	0.99	0.04593
19:44984875:C:T	50	100	1	0.3499
19:44985176:A:G	50	100	0.96	0.08733
19:44985309:T:C	50	100	1	0.08751
19:44985727:A:G	50	100	0.91	0.07008
19:44985797:G:T	50	100	0.93	0.01162
19:44986692:C:T	50	100	0.99	0.104
19:44986807:C:T	50	100	1	0.3499
19:44986934:A:G	50	100	0.99	0.459
19:44987027:A:G	50	96	0.98	0.09731
19:44987123:C:T	50	100	0.93	0.01307
19:44987170:G:A	50	100	1	0.05846
19:44987312:A:G	50	100	1	0.4584
19:44987378:T:C	50	100	1	0.4443
19:44987916:A:G	50	100	1	0.4374
19:44988687:G:A	50	100	0.99	0.09713
19:44989053:T:C	50	100	0.99	0.09713
19:44989301:G:A	50	100	1	0.303
19:44989803:T:C	50	100	0.99	0.4601
19:44989804:G:A	50	100	1	0.02415
19:44989875:T:G	50	100	0.99	0.1491
19:44990377:C:G	50	98	0.99	0.3733
19:44990546:C:T	50	100	1	0.01362
19:44992321:C:T	50	100	0.91	0.01162
19:44992410:G:C	50	100	1	0.3497
19:44992424:A:G	50	100	0.99	0.4597
19:44993045:T:C	50	100	0.99	0.1601
19:44993124:G:A	50	100	0.9	0.01652
19:44993171:C:T	50	100	0.72	0.02451
19:44993366:T:G	50	100	1	0.3537
19:44993518:A:G	50	100	0.99	0.4497
19:44993738:C:T	50	100	1	0.3528
19:44994319:T:C	50	100	1	0.05828
19:44994594:G:A	50	100	1	0.3528
19:44995229:C:T	50	100	1	0.02142
19:44995248:G:A	50	100	0.99	0.01089
19:44995364:A:G	50	100	1	0.05828
19:44996130:T:C	50	100	0.99	0.4257
19:44996664:T:C	50	100	0.99	0.1518
19:44997236:C:T	50	100	0.99	0.04521
19:44997454:C:T	50	100	0.95	0.1618
19:44997667:T:C	50	100	0.99	0.4492
19:44998766:C:T	50	94	0.76	0.01344
19:44998959:A:G	50	100	0.99	0.1463
19:44999245:A:C	50	100	0.99	0.1117
19:44999550:C:T	50	100	1	0.35
19:45000008:A:G	50	100	0.95	0.05483
19:45000831:T:A	50	100	0.95	0.05483
19:45001091:C:G	50	100	0.98	0.429
19:45001765:G:T	50	100	0.73	0.01162
19:45001804:A:G	50	100	1	0.01144
19:45002090:T:C	50	100	1	0.01471
19:45002163:A:C	50	98	1	0.02179
19:45002184:C:A	50	100	0.9	0.01362
19:45002407:C:G	50	100	1	0.01652
19:45002545:G:C	50	100	0.96	0.04394
19:45003514:T:A	50	100	0.98	0.1403
19:45003549:A:G	50	96	0.95	0.04811
19:45003567:T:C	50	100	0.95	0.05683
19:45003913:G:T	37	97.3	0.67	0.01779
19:45003915:G:T	32	87.5	0.8	0.02524
19:45004244:C:T	50	100	0.89	0.02251
19:45004284:G:A	50	100	1	0.0492
19:45004413:A:G	50	100	0.98	0.1073
19:45004697:A:G	50	98	0.98	0.0581
19:45005014:A:C	50	100	0.98	0.1171
19:45005087:C:T	50	96	0.98	0.0906
19:45005589:C:G	50	100	0.98	0.4121
19:45005766:C:A	50	100	0.97	0.1599
19:45006502:C:T	50	100	0.95	0.02197
19:45007882:C:A	50	92	0.91	0.2411
19:45008018:A:G	50	94	0.94	0.01779
19:45008970:T:C	50	100	0.96	0.0728
19:45009106:A:C	50	100	0.97	0.01707
19:45009157:T:G	50	100	0.94	0.06572
19:45009206:G:A	50	92	0.94	0.3159
19:45009418:A:G	50	100	0.98	0.05646
19:45009978:G:A	50	98	0.95	0.1442
19:45010159:C:T	50	100	0.96	0.1207
19:45010200:G:C	50	100	0.91	0.03958
19:45010240:T:G	50	94	0.96	0.325
19:45010293:C:T	50	92	0.93	0.3032
19:45010350:A:T	50	98	0.93	0.01543
19:45010481:A:G	50	100	0.94	0.01144
19:45010516:T:G	50	100	0.99	0.01725
19:45010596:C:T	50	100	0.99	0.01126
19:45010829:C:A	50	100	0.97	0.02124
19:45011191:C:G	50	96	0.93	0.3956
19:45011214:G:A	50	98	0.95	0.1447
19:45011232:G:A	49	100	0.98	0.04012
19:45011247:C:T	49	100	1	0.0187
19:45011292:T:C	50	94	0.93	0.3161
19:45011408:C:T	50	98	0.95	0.01543
19:45011443:T:G	50	96	0.96	0.2416
19:45011455:C:T	50	100	0.97	0.01471
19:45011488:A:G	50	100	0.99	0.01017
19:45011795:T:A	42	95.2	0.97	0.01162
19:45011813:A:T	40	80	0.85	0.2462
19:45011815:A:T	40	77.5	0.78	0.1834
19:45011817:A:T	40	95	0.86	0.03068
19:45012315:G:A	50	100	1	0.01761
19:45012667:G:T	50	100	0.73	0.0118
19:45012744:A:G	50	100	0.71	0.02142
19:45012792:T:C	50	96	0.97	0.4559
19:45012879:T:G	50	100	1	0.01761
19:45013211:G:A	50	98	0.97	0.2406
19:45013341:A:G	50	100	1	0.01035
19:45013373:T:A	50	90	0.9	0.1149
19:45013445:T:C	50	100	1	0.01761
19:45013491:C:T	50	100	0.96	0.02905
19:45013623:G:A	50	100	0.96	0.1302
19:45014115:T:C	50	98	0.91	0.0158
19:45014239:G:A	50	100	0.96	0.1282
19:45014666:C:T	50	100	0.98	0.02142
19:45014852:T:C	50	100	0.93	0.01162
19:45014965:T:C	50	96	0.97	0.2829
19:45014988:C:T	50	100	0.91	0.01652
19:45015281:C:T	50	100	0.93	0.01162
19:45015730:A:G	50	96	0.92	0.1625
19:45015747:G:A	50	80	0.8	0.1126
19:45015842:G:A	50	94	0.97	0.3597
19:45016006:A:T	50	96	0.96	0.2286
19:45016009:T:A	50	98	0.9	0.01598
19:45016776:G:C	50	98	0.99	0.02941
19:45017027:A:C	50	98	0.93	0.02469
19:45017695:C:T	50	98	0.91	0.01543
19:45017786:C:T	50	100	0.99	0.0472
19:45018168:A:G	50	96	0.98	0.2947
19:45018229:C:T	50	100	0.95	0.0276
19:45018246:T:C	50	100	1	0.01797
19:45018352:T:C	50	98	0.98	0.358
19:45018576:C:T	50	100	0.99	0.01943
19:45018674:A:T	50	76	0.85	0.1414
19:45018833:C:T	50	98	0.95	0.1694
19:45018923:G:A	50	96	0.96	0.2208
19:45018952:C:T	50	98	0.95	0.1692
19:45019194:C:G	50	100	0.91	0.01634
19:45019385:C:T	50	100	0.98	0.04666
19:45019459:G:A	50	100	0.93	0.01979
19:45019474:C:T	50	96	0.95	0.2206
19:45019740:C:G	50	94	0.97	0.358
19:45019869:G:T	50	100	0.94	0.1324
19:45020111:T:G	50	94	0.97	0.3588
19:45020201:G:A	50	94	0.97	0.311
19:45020325:G:A	50	96	0.92	0.313
19:45020626:T:C	50	100	0.95	0.311
19:45020643:C:T	50	98	0.83	0.02415
19:45020778:C:T	50	98	0.93	0.3607
19:45020861:C:T	50	100	0.75	0.04739
19:45021106:G:A	50	100	0.92	0.02996
19:45021186:A:T	50	100	0.86	0.06082
19:45021295:A:C	50	96	0.82	0.09641
19:45021421:G:A	50	88	0.78	0.1919
19:45021604:A:T	41	87.8	0.73	0.2456
19:45023676:G:A	50	100	0.92	0.01452
19:45024184:C:T	50	100	0.98	0.01489
19:45024310:C:T	50	92	0.84	0.305
19:45024371:C:G	50	100	0.67	0.01779
19:45024383:C:G	50	100	0.84	0.01652
19:45024598:G:A	50	100	0.91	0.01289
19:45024900:C:T	50	100	1	0.01289
19:45025292:C:T	50	100	0.96	0.02342
19:45025541:T:C	50	98	0.92	0.4154
19:45026449:G:A	50	98	0.93	0.4163
19:45026567:A:G	50	100	0.9	0.01924
19:45026748:A:G	50	98	0.93	0.4167
19:45027034:C:A	50	100	0.99	0.01434
19:45027093:C:T	50	96	0.9	0.2633
19:45027294:A:G	49	91.8	0.88	0.2358
19:45027313:C:T	50	100	0.91	0.01852
19:45027794:T:C	50	100	0.99	0.01743
19:45027905:G:C	50	100	0.79	0.01816
19:45028258:G:A	50	100	0.97	0.01253
19:45028624:A:G	50	100	0.96	0.01253
19:45028751:G:T	50	98	0.93	0.4163
19:45029187:C:T	50	100	0.9	0.04448
19:45029201:G:A	50	100	0.84	0.01924
19:45029367:A:G	50	100	0.9	0.02651
19:45029576:G:T	50	100	0.7	0.02542
19:45029939:G:A	50	100	0.99	0.01416
19:45029965:C:T	50	100	0.72	0.0256
19:45029996:T:C	50	98	0.92	0.02996
19:45030185:A:G	50	100	0.91	0.01906
19:45030783:C:T	50	96	0.93	0.4172
19:45030865:G:C	50	100	0.77	0.01924
19:45031102:A:G	50	100	0.78	0.01652
19:45031231:G:A	50	100	0.85	0.01235
19:45031736:C:T	50	92	0.88	0.2436
19:45031786:C:T	50	100	0.82	0.02832
19:45032052:G:A	50	86	0.8	0.4537
19:45032258:C:A	50	100	0.72	0.02269
19:45032402:G:C	50	100	0.86	0.02633
19:45032778:C:G	50	98	0.95	0.4383
19:45032957:T:A	50	100	0.9	0.07226
19:45033315:C:A	50	98	0.73	0.02015
19:45033762:C:T	50	98	0.93	0.05846
19:45033857:A:T	49	95.9	0.93	0.05719
19:45033858:A:T	49	98	0.91	0.04248
19:45033859:A:T	50	100	0.81	0.01053
19:45035902:G:A	50	100	0.86	0.01943
19:45038120:C:T	50	100	0.82	0.01053
19:45039365:A:C	50	100	0.85	0.04067
19:45039617:T:G	50	100	0.89	0.01797
19:45040115:A:G	50	94	0.82	0.01761
19:45040529:C:T	50	94	0.98	0.4477
19:45040564:T:A	50	100	0.96	0.01017
19:45040600:C:G	50	100	1	0.02179
19:45040672:C:T	50	100	0.96	0.01017
19:45040950:C:G	50	100	1	0.01107
19:45041050:A:G	50	100	0.99	0.03086
19:45041093:T:C	50	96	0.98	0.4719
19:45041110:A:G	50	96	0.91	0.07262
19:45042176:T:C	50	98	1	0.4301
19:45042304:C:T	50	98	1	0.4501
19:45043362:A:G	49	98	1	0.4332
19:45043803:C:G	50	100	1	0.4831
19:45044016:A:G	50	98	1	0.4829
19:45044285:T:G	50	100	0.98	0.01107
19:45044325:G:A	50	98	0.94	0.3081
19:45044997:G:A	50	98	0.94	0.3083
19:45045244:A:G	50	100	1	0.4702
19:45046598:C:T	50	100	1	0.01107
19:45046623:A:G	50	100	1	0.01107
19:45047149:A:G	50	100	0.99	0.4305
19:45047229:C:T	50	98	0.83	0.01126
19:45048007:G:A	50	100	0.82	0.01035
19:45048475:G:A	50	100	0.93	0.02542
19:45048940:C:T	50	98	0.88	0.01616
19:45050546:T:C	50	98	0.96	0.01525
19:45051032:A:G	50	100	1	0.02015
19:45051130:C:T	50	100	1	0.01888
19:45051621:G:A	50	100	1	0.07553
19:45052999:C:T	50	100	1	0.02306
19:45053191:G:T	50	100	1	0.02306
19:45053404:A:G	50	100	0.99	0.4305
19:45053500:C:T	50	98	0.82	0.02378
19:45053960:G:A	50	100	1	0.4286
19:45054806:G:C	50	98	0.77	0.0207
19:45057115:T:C	50	98	0.94	0.264
19:45057774:C:A	50	100	1	0.02269
19:45059116:C:G	50	100	1	0.4818
19:45059255:T:C	50	100	1	0.01107
19:45059613:C:T	50	98	0.99	0.4847
19:45059782:G:A	50	100	0.82	0.01035
19:45059875:G:T	50	100	0.94	0.02324
19:45059930:A:G	50	98	0.95	0.3083
19:45059997:T:C	50	100	1	0.4728
19:45061657:A:G	50	100	0.97	0.3551
19:45062499:T:C	50	100	1	0.0138
19:45062822:T:G	49	100	1	0.4363
19:45062965:C:T	50	100	1	0.02269
19:45063695:C:T	50	100	1	0.01017
19:45064722:G:A	50	100	0.95	0.01452
19:45064903:C:T	50	100	1	0.01289
19:45065392:A:G	49	83.7	0.94	0.4461
19:45065393:A:G	43	95.3	0.6	0.02996
19:45065400:A:G	50	100	1	0.02306
19:45065537:G:A	50	98	0.99	0.4236
19:45065751:C:T	50	100	0.99	0.4936
19:45066793:G:C	50	100	0.99	0.4811
19:45067835:G:A	50	100	0.98	0.01107
19:45068523:T:C	50	100	0.96	0.4962
19:45068645:G:C	50	100	0.94	0.3549
19:45068714:T:A	50	100	0.74	0.03577
19:45069993:G:A	50	100	1	0.01017
19:45070147:A:C	50	98	0.95	0.01543
19:45070363:T:C	50	100	0.96	0.02487
19:45070855:T:G	50	98	0.83	0.01761
19:45071497:G:C	50	100	0.92	0.4274
19:45073040:C:G	50	100	0.91	0.01017
19:45073080:T:C	50	100	0.84	0.03922
19:45073456:T:C	49	100	0.88	0.498
19:45075081:A:T	50	100	0.88	0.02832
19:45076689:G:A	50	98	0.93	0.07625
19:45077114:C:T	50	98	0.86	0.07879
19:45077852:C:T	50	98	0.93	0.02669
19:45078337:G:A	50	98	0.92	0.02723
19:45079013:C:T	50	98	0.99	0.01253
19:45079144:C:G	50	90	0.83	0.1941
19:45079834:G:A	50	98	0.82	0.01416
19:45080013:G:A	50	98	0.85	0.04121
19:45080326:A:T	50	94	0.95	0.284
19:45080765:G:T	47	95.7	0.96	0.3981
19:45080964:G:C	50	98	0.97	0.4143
19:45081127:C:G	50	98	0.98	0.4141
19:45081284:G:C	50	98	0.98	0.4
19:45081434:C:T	50	96	0.96	0.2571
19:45081719:C:T	50	96	0.99	0.4005
19:45081903:G:A	50	100	0.99	0.0167
19:45081909:T:C	50	98	0.99	0.376
19:45081916:C:T	50	98	0.99	0.4001
19:45082448:T:C	50	100	0.99	0.3758
19:45082596:A:G	50	100	0.99	0.3951
19:45082649:T:C	50	100	0.99	0.3758
19:45082828:T:A	50	100	0.99	0.376
19:45083214:A:G	50	100	0.99	0.2854
19:45083240:G:C	50	100	0.97	0.1068
19:45083283:A:T	50	100	0.99	0.376
19:45083473:T:C	50	100	0.99	0.3758
19:45083599:C:T	50	80	0.8	0.08351
19:45083747:C:T	50	100	1	0.4001
19:45083782:G:A	50	100	0.99	0.2669
19:45083788:G:C	50	100	1	0.04448
19:45083789:A:G	50	98	0.99	0.376
19:45083958:A:C	50	100	1	0.4
19:45083977:A:G	50	100	1	0.4
19:45084009:A:G	50	100	1	0.4047
19:45084084:A:G	50	100	1	0.4076
19:45084147:G:A	50	100	1	0.4003
19:45084148:T:C	50	100	1	0.04267
19:45084395:A:C	50	100	1	0.4
19:45084547:T:C	50	98	1	0.4
19:45084582:T:C	50	100	0.96	0.01017
19:45084787:C:T	50	100	0.99	0.01126
19:45084833:A:G	50	100	0.98	0.2703
19:45084881:A:G	50	100	1	0.4007
19:45084908:A:C	50	100	0.98	0.4007
19:45084960:G:A	50	100	0.99	0.4007
19:45085140:A:G	50	100	1	0.4009
19:45085204:G:A	50	100	1	0.3985
19:45085313:C:T	50	98	0.98	0.234
19:45085511:T:C	50	100	1	0.4105
19:45085715:A:G	50	98	1	0.4007
19:45085755:T:G	50	98	1	0.4007
19:45085820:G:A	50	100	1	0.4007
19:45085821:T:C	50	100	1	0.4601
19:45086001:G:A	50	100	1	0.03377
19:45086157:A:G	50	100	1	0.4005
19:45086158:C:T	50	100	1	0.01035
19:45086177:C:G	50	100	1	0.01888
19:45086281:A:C	50	96	0.98	0.1264
19:45086337:C:T	50	100	1	0.4007
19:45086589:C:T	50	100	1	0.01035
19:45086603:G:A	50	100	1	0.01707
19:45086926:A:C	50	100	0.99	0.4915
19:45086944:G:T	50	100	0.99	0.4915
19:45086979:T:C	50	100	1	0.4003
19:45087166:T:C	50	98	0.99	0.3393
19:45087686:G:A	50	100	0.99	0.01924
19:45087730:G:A	50	100	0.99	0.4001
19:45087778:C:T	50	100	1	0.01144
19:45087969:A:G	50	98	0.98	0.4001
19:45087979:T:G	50	98	0.97	0.4011
19:45087988:C:T	50	98	0.98	0.4001
19:45087999:A:G	50	98	0.98	0.4001
19:45088001:T:A	50	98	0.98	0.4001
19:45088007:A:G	50	98	0.98	0.4001
19:45088086:C:T	50	100	0.98	0.3998
19:45088095:G:A	50	100	0.98	0.3998
19:45088231:C:T	50	98	0.98	0.03268
19:45088420:G:A	50	100	0.98	0.4187
19:45088482:A:T	50	100	0.98	0.4007
19:45088513:G:A	50	98	0.98	0.23
19:45088601:A:G	50	100	1	0.04267
19:45088615:C:G	50	100	0.99	0.02415
19:45088725:T:A	50	100	0.97	0.06554
19:45088811:G:C	50	100	0.96	0.05138
19:45088980:C:T	50	100	0.97	0.1147
19:45089217:C:T	50	100	1	0.05646
19:45089695:A:T	50	98	0.97	0.07389
19:45090031:G:T	50	100	1	0.06137
19:45090912:A:G	50	98	0.99	0.3114
19:45091246:C:G	50	100	1	0.09713
19:45091337:T:C	50	100	1	0.2485
19:45091400:G:C	50	100	1	0.01162
19:45091584:T:C	50	100	1	0.06155
19:45091745:A:C	50	100	1	0.06137
19:45091941:A:T	50	100	0.99	0.1333
19:45092019:G:A	50	100	1	0.09695
19:45092214:A:G	48	79.2	0.9	0.2048
19:45092274:A:C	50	100	1	0.02415
19:45092440:G:A	50	100	1	0.06137
19:45092441:T:C	50	100	1	0.06137
19:45092442:G:C	50	100	1	0.06137
19:45092444:C:T	50	100	1	0.06137
19:45092450:T:C	50	100	1	0.06155
19:45092507:C:A	50	100	1	0.09695
19:45092518:G:C	50	100	0.97	0.07589
19:45092532:T:A	50	100	1	0.09695
19:45092815:C:A	50	100	0.92	0.01507
19:45092877:C:T	50	100	0.87	0.01071
19:45093023:A:C	50	100	1	0.09695
19:45093195:A:G	50	100	0.95	0.05011
19:45093259:A:G	50	100	1	0.09895
19:45093275:C:T	49	100	1	0.1327
19:45093377:A:G	50	100	1	0.06191
19:45093628:C:T	50	100	1	0.09913
19:45093714:T:C	50	100	0.82	0.02088
19:45093965:C:T	50	100	1	0.09913
19:45094014:G:T	50	100	1	0.09931
19:45094018:G:A	50	100	1	0.09913
19:45094479:C:T	50	98	1	0.2111
19:45094590:A:G	50	100	1	0.1267
19:45094834:G:A	50	100	1	0.06191
19:45094934:A:G	50	100	1	0.06191
19:45095089:C:G	50	98	1	0.2113
19:45095091:G:A	50	100	1	0.09949
19:45095746:G:A	50	100	1	0.03086
19:45096350:T:G	50	100	0.99	0.0276
19:45096351:T:C	50	100	1	0.06191
19:45096462:G:T	50	100	0.94	0.04121
19:45097033:A:G	50	98	0.99	0.3715
19:45097040:G:A	50	98	0.96	0.02233
19:45097328:G:T	50	100	1	0.09949
19:45097526:A:G	49	100	1	0.06191
19:45097733:T:C	50	100	1	0.09931
19:45097816:C:G	50	100	1	0.09931
19:45098323:G:A	50	100	1	0.06191
19:45099220:A:G	50	98	1	0.1289
19:45099405:A:C	50	100	1	0.0138
19:45099523:T:C	50	96	1	0.4116
19:45099592:C:A	50	96	1	0.1033
19:45099604:C:T	50	100	1	0.09949
19:45099860:T:C	50	100	1	0.01017
19:45099981:A:G	50	100	1	0.1009
19:45100162:G:A	50	100	0.87	0.01452
19:45100188:G:A	50	100	1	0.01906
19:45100654:C:T	50	100	1	0.03086
19:45100678:G:A	50	100	1	0.09949
19:45100704:G:T	50	98	0.99	0.1894
19:45100905:C:T	50	100	0.99	0.1305
19:45101270:A:G	50	100	1	0.1009
19:45101595:A:G	50	100	1	0.06191
19:45102017:C:T	50	94	0.95	0.1474
19:45102050:C:T	50	94	0.97	0.4933
19:45102054:T:C	50	100	0.85	0.0345
19:45102068:C:G	50	100	0.91	0.02832
19:45102310:C:T	50	100	1	0.02052
19:45102550:A:T	50	100	1	0.08787
19:45102576:G:T	50	100	0.98	0.09622
19:45102867:C:T	50	100	0.99	0.1198
19:45103132:G:A	50	100	1	0.01253
19:45103354:C:A	50	100	1	0.03086
19:45103788:C:T	50	100	1	0.0138
19:45103881:G:A	50	100	1	0.1171
19:45104090:C:T	50	100	1	0.1131
19:45104320:G:A	50	100	1	0.01344
19:45104551:T:C	50	100	1	0.1009
19:45104749:T:C	50	100	1	0.1009
19:45104878:A:G	50	100	1	0.1009
19:45104895:G:T	50	100	1	0.01434
19:45105118:G:A	50	100	1	0.01053
19:45105306:C:T	50	100	1	0.1009
19:45105574:G:C	49	100	1	0.2328
19:45105600:C:T	49	100	1	0.01434
19:45105643:T:C	49	100	1	0.3784
19:45105644:G:A	49	100	1	0.09949
19:45105761:G:A	50	98	1	0.03086
19:45105908:T:G	50	100	1	0.1394
19:45106030:C:T	50	100	1	0.03667
19:45106254:T:G	50	98	0.99	0.1874
19:45106257:T:C	50	100	1	0.1244
19:45106355:C:A	50	100	1	0.01271
19:45106382:T:C	50	100	1	0.1008
19:45106409:T:A	50	100	1	0.1008
19:45106490:C:T	50	100	1	0.01362
19:45106535:C:T	50	100	1	0.06191
19:45106966:G:A	50	100	1	0.1008
19:45106977:C:T	50	100	1	0.01452
19:45107214:C:T	50	100	0.88	0.01162
19:45107588:T:C	50	100	1	0.1285
19:45108165:A:G	50	100	0.81	0.01035
19:45108386:T:G	50	100	1	0.01071
19:45108913:G:A	50	100	1	0.0138
19:45108968:C:T	50	100	0.99	0.1151
19:45108978:C:T	50	100	1	0.01743
19:45109064:G:A	50	100	0.93	0.01507
19:45109496:C:G	50	100	1	0.1245
19:45109516:C:G	50	100	1	0.1244
19:45110992:G:A	50	100	1	0.01797
19:45111343:C:T	50	100	0.99	0.1218
19:45111577:A:G	50	100	1	0.01325
19:45111781:C:A	50	100	1	0.09713
19:45111870:T:C	50	100	1	0.01162
19:45111907:T:A	50	100	1	0.09931
19:45112086:A:G	50	96	0.99	0.2131
19:45112599:T:C	50	100	1	0.3785
19:45113003:T:C	50	100	1	0.06572
19:45113115:G:A	50	100	1	0.01525
19:45113127:C:T	50	100	1	0.03758
19:45113686:C:T	50	98	1	0.06209
19:45113724:G:A	50	98	0.99	0.1888
19:45113874:G:A	50	98	0.95	0.06972
19:45114005:G:A	50	100	0.89	0.06409
19:45114032:C:T	50	100	1	0.1242
19:45114511:A:G	50	100	1	0.0374
19:45114528:G:A	50	100	1	0.1438
19:45114780:C:G	50	100	1	0.0138
19:45114813:G:A	50	100	1	0.03522
19:45114911:C:A	50	100	0.89	0.06409
19:45114924:C:G	50	100	1	0.01071
19:45114966:G:A	50	100	1	0.03504
19:45114972:G:A	50	100	1	0.01071
19:45115009:C:G	50	100	1	0.01561
19:45115023:G:T	50	100	1	0.01216
19:45115172:G:A	50	100	1	0.03522
19:45115644:T:C	50	98	0.99	0.2121
19:45115701:G:A	50	100	0.99	0.1258
19:45115866:C:G	50	100	1	0.03522
19:45116248:G:A	50	100	0.94	0.03686
19:45116372:T:C	50	100	1	0.01053
19:45116397:C:T	50	98	0.99	0.1151
19:45116516:G:A	50	100	0.94	0.01216
19:45116587:G:A	50	100	0.94	0.0167
19:45116688:A:G	50	96	0.99	0.2489
19:45116802:T:G	50	100	0.98	0.0354
19:45116828:G:A	50	100	1	0.03522
19:45117255:G:T	50	100	1	0.05138
19:45117259:C:G	50	98	0.99	0.3128
19:45117292:G:A	50	100	1	0.03522
19:45117719:G:A	50	100	1	0.01071
19:45118286:C:T	50	98	0.95	0.02705
19:45118470:T:C	50	100	1	0.04593
19:45118908:C:T	50	100	1	0.0138
19:45118925:T:C	50	98	1	0.1418
19:45119185:C:T	49	100	1	0.04593
19:45119302:G:T	50	100	1	0.04593
19:45119364:A:G	50	100	1	0.04593
19:45119521:G:A	50	100	1	0.04521
19:45119937:C:T	50	100	0.96	0.02923
19:45120088:G:T	50	100	1	0.04611
19:45120368:C:T	50	98	1	0.116
19:45120381:T:C	50	100	0.99	0.04684
19:45120525:A:G	50	100	1	0.1418
19:45120696:C:T	50	100	1	0.04611
19:45120866:A:G	50	100	1	0.01216
19:45121000:G:A	50	100	1	0.01071
19:45121045:A:G	50	100	1	0.1265
19:45121215:C:T	50	100	1	0.03232
19:45121606:C:A	50	100	1	0.01325
19:45121729:C:T	50	96	1	0.2402
19:45122351:C:A	50	100	1	0.0463
19:45122985:A:G	50	100	0.96	0.02923
19:45123236:G:T	50	100	1	0.02669
19:45123304:A:G	50	100	1	0.05138
19:45123725:G:A	50	100	1	0.02669
19:45123977:C:T	50	100	0.99	0.134
19:45124198:G:T	50	100	0.93	0.03268
19:45124276:C:T	50	100	1	0.04139
19:45124475:T:C	50	100	1	0.02669
19:45124811:A:G	50	100	1	0.04866
19:45124824:G:A	50	100	1	0.144
19:45124863:T:C	50	100	1	0.0138
19:45124987:A:G	50	100	1	0.01216
19:45125158:C:T	50	100	1	0.01089
19:45125308:C:T	50	100	0.98	0.301
19:45125311:A:C	50	98	1	0.2139
19:45125356:A:G	50	100	1	0.0138
19:45125509:G:A	50	100	1	0.07789
19:45125680:T:C	50	100	1	0.04847
19:45125908:G:A	50	98	0.98	0.1302
19:45126011:C:T	50	100	1	0.04847
19:45126465:G:A	50	100	1	0.01271
19:45126481:G:A	50	100	1	0.05138
19:45126703:G:A	50	100	1	0.05138
19:45127006:G:A	50	100	0.99	0.02433
19:45127106:G:T	50	100	1	0.04866
19:45127365:A:C	50	100	0.96	0.02923
19:45127521:C:T	50	98	0.93	0.02977
19:45127897:C:T	50	100	1	0.04139
19:45127935:A:G	50	100	1	0.01089
19:45127992:A:T	50	98	0.9	0.03813
19:45127994:G:A	49	98	0.94	0.06699
19:45128363:C:T	50	100	1	0.01271
19:45128472:C:T	49	100	0.98	0.05283
19:45128547:C:T	50	100	1	0.04847
19:45128558:G:A	50	100	0.99	0.1405
19:45128838:T:C	50	100	1	0.04847
19:45129279:G:A	50	100	1	0.05138
19:45129823:A:G	50	100	0.93	0.01126
19:45130250:G:A	50	100	1	0.04666
19:45130277:G:A	50	100	1	0.0138
19:45130350:C:T	50	100	1	0.02996
19:45130428:G:A	50	100	0.99	0.1449
19:45130576:T:G	50	100	1	0.04666
19:45130768:G:A	50	100	0.99	0.01779
19:45130938:G:T	50	100	0.98	0.04666
19:45131133:C:T	50	98	0.99	0.1336
19:45131297:G:A	50	100	0.98	0.01271
19:45131326:G:A	50	100	1	0.0138
19:45131424:G:C	50	100	1	0.2889
19:45131778:A:T	50	100	0.97	0.08842
19:45131820:G:C	50	100	1	0.04666
19:45131841:C:T	50	100	1	0.01452
19:45132066:T:A	50	100	1	0.1245
19:45132504:G:T	50	100	1	0.01416
19:45132943:C:T	50	100	1	0.1062
19:45133061:C:A	50	100	1	0.1151
19:45133369:C:T	50	98	1	0.1336
19:45133508:C:G	50	100	1	0.01216
19:45133973:C:T	50	100	1	0.02433
19:45133999:G:A	50	100	1	0.04866
19:45134086:A:G	50	100	1	0.1265
19:45134987:C:T	50	100	1	0.104
19:45135064:G:A	50	100	1	0.04866
19:45135204:T:G	50	100	1	0.01216
19:45135286:G:A	50	98	1	0.01089
19:45135357:G:T	50	100	1	0.04866
19:45135463:A:G	50	100	1	0.07807
19:45135490:A:G	50	100	1	0.04866
19:45135555:T:C	50	100	1	0.01253
19:45135574:C:G	50	100	0.86	0.01725
19:45135829:C:T	50	98	1	0.04866
19:45136458:A:G	50	100	1	0.2591
19:45136730:G:A	50	100	1	0.04866
19:45136866:A:G	50	100	1	0.2591
19:45136972:T:C	50	100	0.95	0.02923
19:45137025:T:A	50	100	1	0.04866
19:45137043:G:C	50	94	0.77	0.0118
19:45137199:G:A	50	100	1	0.01271
19:45137341:G:A	50	100	1	0.01253
19:45137679:G:A	50	100	1	0.04866
19:45137848:C:A	50	100	0.97	0.1113
19:45138140:C:T	50	100	1	0.01089
19:45138403:G:A	50	100	1	0.01235
19:45138786:G:A	50	100	0.99	0.1064
19:45138945:C:T	49	100	1	0.01089
19:45138960:C:T	49	98	0.99	0.1336
19:45139016:C:T	50	100	1	0.04648
19:45139287:C:G	50	100	0.99	0.1111
19:45139706:C:T	50	100	1	0.0138
19:45140094:T:C	50	100	1	0.04775
19:45140113:C:A	49	100	1	0.04847
19:45140632:T:C	50	100	0.99	0.2593
19:45140696:G:T	50	100	0.97	0.04176
19:45140699:C:T	50	98	0.98	0.09223
19:45141096:A:T	50	100	0.99	0.1037
19:45141625:C:T	50	100	1	0.01216
19:45141678:C:T	50	100	1	0.04648
19:45141695:G:A	50	100	1	0.04847
19:45141811:G:A	50	98	1	0.1338
19:45142177:C:T	50	100	0.96	0.03286
19:45142295:G:A	50	100	0.97	0.06409
19:45142364:C:T	50	100	0.92	0.0138
19:45142675:G:A	50	100	1	0.01688
19:45143316:T:G	50	100	1	0.04648
19:45143412:C:T	50	100	1	0.01071
19:45143774:C:T	50	100	1	0.04357
19:45144050:A:G	50	100	1	0.04847
19:45144527:G:A	50	100	1	0.0138
19:45144638:T:A	50	100	1	0.0512
19:45145245:A:G	50	100	1	0.04847
19:45145628:C:G	50	100	1	0.01452
19:45145980:G:A	50	98	0.9	0.01943
19:45146113:C:A	50	100	0.95	0.02378
19:45146128:A:G	50	98	0.99	0.3025
19:45146236:G:T	50	100	0.99	0.01507
19:45146361:C:T	50	100	1	0.01198
19:45146580:T:G	50	98	0.93	0.05247
19:45146743:C:T	50	100	1	0.06046
19:45146841:G:T	50	100	0.99	0.1066
19:45146995:A:G	49	100	1	0.3375
19:45147128:C:T	50	100	0.99	0.1042
19:45147413:A:G	50	100	0.91	0.01107
19:45147430:A:G	50	100	1	0.3348
19:45147455:T:C	50	100	1	0.0394
19:45147961:G:A	50	100	1	0.1304
19:45147979:G:A	50	100	0.99	0.126
19:45148218:A:G	50	100	1	0.03268
19:45148339:G:A	49	100	1	0.01471
19:45148642:G:A	50	100	1	0.03232
19:45148821:T:C	50	100	0.99	0.2847
19:45148825:T:C	50	98	0.99	0.01253
19:45148935:G:A	50	98	0.98	0.205
19:45149028:C:T	50	100	1	0.01235
19:45149104:C:G	50	100	1	0.02633
19:45149180:A:G	50	100	1	0.01344
19:45149268:T:A	50	100	0.95	0.03667
19:45149797:C:A	50	100	1	0.05174
19:45149969:G:A	50	96	0.98	0.2832
19:45149976:T:C	50	98	0.99	0.3373
19:45150133:G:A	50	100	0.99	0.1213
19:45150494:T:C	50	100	0.97	0.01235
19:45151125:G:A	50	100	1	0.01471
19:45152075:T:C	50	100	0.98	0.1046
19:45152389:G:T	50	100	1	0.05084
19:45152811:G:T	50	100	1	0.03032
19:45154000:A:G	50	100	0.95	0.03613
19:45154082:G:C	50	100	0.99	0.05392
19:45154228:C:T	50	96	0.87	0.49
19:45154425:G:A	50	100	0.97	0.01071
19:45154898:A:C	50	100	0.98	0.04902
19:45155136:T:A	50	96	0.96	0.1115
19:45155329:C:T	50	98	0.9	0.01271
19:45155722:C:T	50	96	0.94	0.02778
19:45156348:G:A	50	98	0.92	0.0158
19:45156587:G:A	50	100	0.98	0.06064
19:45156663:A:G	50	100	1	0.04938
19:45156680:G:C	50	100	0.96	0.01144
19:45156878:A:C	50	100	0.96	0.3482
19:45157052:C:T	50	100	1	0.01216
19:45157106:G:T	50	100	0.97	0.1224
19:45157381:C:T	50	100	0.98	0.1133
19:45158243:G:A	50	100	1	0.01216
19:45159037:G:A	49	100	1	0.01289
19:45159201:G:A	50	98	0.97	0.2367
19:45160442:G:T	50	100	1	0.01107
19:45160579:G:A	50	100	1	0.01979
19:45160960:A:G	50	100	1	0.1663
19:45160986:C:G	50	100	1	0.02796
19:45161151:G:A	50	100	1	0.01107
19:45161156:G:C	50	100	0.88	0.03849
19:45161230:G:T	50	100	1	0.02796
19:45161260:G:A	50	100	1	0.01107
19:45161498:A:C	50	100	1	0.01997
19:45161632:T:A	50	100	1	0.01997
19:45161726:G:C	50	100	1	0.02796
19:45162063:G:C	50	100	1	0.01924
19:45162152:C:T	50	100	1	0.04739
19:45162193:T:G	50	100	1	0.01216
19:45162459:C:T	50	100	1	0.04521
19:45162498:C:T	50	100	0.95	0.01489
19:45162638:A:C	50	100	1	0.01979
19:45162694:T:C	50	100	1	0.02052
19:45162976:G:A	50	100	1	0.01979
19:45163127:C:T	50	98	1	0.01107
19:45163169:G:A	50	100	1	0.01216
19:45163433:A:T	50	100	1	0.01979
19:45163739:A:G	50	100	1	0.02796
19:45163813:A:C	50	100	1	0.01979
19:45164436:G:T	50	100	1	0.04503
19:45164465:C:T	50	100	1	0.01979
19:45164822:A:G	50	100	1	0.01979
19:45165034:C:T	49	100	1	0.04503
19:45165069:C:T	50	100	0.98	0.1262
19:45165279:A:G	50	100	1	0.01979
19:45165395:C:T	50	100	1	0.01071
19:45165698:T:C	50	100	1	0.01924
19:45165708:G:A	50	100	1	0.01979
19:45166510:T:C	49	100	0.96	0.219
19:45166841:G:A	50	100	0.97	0.2397
19:45166990:A:C	50	100	0.94	0.03649
19:45167076:A:G	50	100	0.99	0.07861
19:45167237:T:C	50	100	0.97	0.01979
19:45168071:C:T	49	100	1	0.04503
19:45168095:C:T	50	98	1	0.01834
19:45168214:A:G	50	100	0.98	0.1583
19:45168599:A:G	50	98	0.89	0.02578
19:45168679:C:T	50	100	1	0.01979
19:45168721:A:G	50	100	1	0.05102
19:45168867:C:T	49	100	1	0.01997
19:45168975:A:G	50	100	1	0.15
19:45169710:C:T	50	100	1	0.04503
19:45169864:G:A	50	100	0.91	0.02723
19:45169942:G:A	50	100	1	0.01979
19:45170288:C:T	50	100	0.99	0.05211
19:45170443:G:A	50	100	0.98	0.126
19:45170671:G:A	50	100	0.98	0.1472
19:45170820:T:C	50	100	1	0.06481
19:45171027:C:T	50	100	1	0.01997
19:45171300:A:T	49	91.8	0.77	0.06082
19:45171305:A:T	46	100	0.98	0.1563
19:45171587:T:C	50	100	1	0.01979
19:45171717:C:T	50	100	1	0.02778
19:45172615:T:C	50	100	0.98	0.2484
19:45172883:T:C	50	100	1	0.01961
19:45172937:A:G	50	100	1	0.04847
19:45172983:G:T	50	100	0.99	0.02869
19:45172987:C:T	50	100	0.96	0.03413
19:45172992:G:A	50	98	1	0.01834
19:45173036:G:C	50	100	0.95	0.2384
19:45173060:C:T	50	100	1	0.01997
19:45173106:T:A	50	100	0.98	0.1147
19:45173234:C:G	49	100	1	0.01979
19:45173439:G:A	50	100	1	0.0285
19:45173647:G:A	50	100	1	0.01924
19:45173732:T:A	50	100	1	0.02778
19:45173782:G:A	50	100	1	0.01924
19:45173797:G:A	50	100	1	0.01216
19:45173875:C:G	50	98	0.9	0.03867
19:45173888:G:A	50	100	1	0.05229
19:45173994:G:A	50	100	0.98	0.01906
19:45174057:T:C	50	100	1	0.07988
19:45174309:G:C	50	100	1	0.01979
19:45174646:T:C	50	98	0.95	0.02705
19:45174764:G:C	50	100	1	0.0167
19:45174848:T:C	50	100	1	0.01979
19:45174984:A:C	47	100	1	0.01816
19:45175121:C:T	50	100	1	0.02524
19:45175309:T:C	50	100	1	0.04847
19:45175335:G:A	50	100	0.88	0.02887
19:45175376:G:A	49	100	1	0.0285
19:45175381:C:T	50	100	1	0.01924
19:45175382:G:A	50	100	1	0.0285
19:45175422:G:A	50	100	1	0.05174
19:45176217:A:G	50	100	1	0.01979
19:45176309:A:C	50	98	0.92	0.06118
19:45176442:C:T	50	100	1	0.04503
19:45176443:G:A	50	100	1	0.01979
19:45176642:T:A	50	100	0.94	0.01235
19:45176643:T:A	50	100	0.94	0.01235
19:45176648:C:T	50	100	0.94	0.01235
19:45176656:A:T	50	100	0.94	0.01235
19:45176761:C:T	50	100	1	0.01924
19:45177193:A:G	49	95.9	0.89	0.02378
19:45177247:C:T	50	100	1	0.04503
19:45177335:C:G	50	100	0.98	0.1249
19:45177805:C:G	50	100	1	0.0167
19:45177876:G:C	50	100	1	0.04503
19:45178395:A:G	50	100	0.8	0.06609
19:45178402:G:T	50	100	0.79	0.06609
19:45178450:C:T	50	100	0.94	0.01235
19:45178768:A:C	50	100	1	0.04503
19:45178770:G:A	50	100	1	0.01979
19:45178784:A:T	50	100	1	0.01924
19:45178835:C:G	50	100	1	0.02524
19:45179566:G:A	50	100	0.98	0.1251
19:45180190:T:A	50	100	1	0.06481
19:45180370:A:T	50	100	1	0.02524
19:45180851:C:T	50	100	1	0.04484
19:45180991:G:A	50	100	0.98	0.05211
19:45181376:C:T	50	100	0.89	0.01235
19:45181651:C:G	50	100	0.97	0.03322
19:45181810:T:C	50	100	0.96	0.09586
19:45182037:C:T	50	100	1	0.04484
19:45182350:G:A	50	100	0.87	0.01561
19:45182497:A:G	50	100	0.92	0.08479
19:45182612:T:C	50	100	0.99	0.02015
19:45182645:G:C	50	100	1	0.04503
19:45183246:G:A	50	100	0.99	0.02033
19:45183251:A:G	50	100	0.99	0.02015
19:45183572:A:G	50	100	0.98	0.01616
19:45183629:T:C	50	100	0.88	0.01017
19:45184070:C:T	50	100	0.99	0.04321
19:45184188:A:G	50	100	1	0.04484
19:45184592:T:A	50	100	0.98	0.02941
19:45184672:T:G	50	100	0.92	0.3912
19:45185343:A:G	50	98	0.82	0.03813
19:45186634:C:T	50	100	0.95	0.2101
19:45186718:A:T	50	98	0.96	0.1973
19:45186719:A:C	50	98	0.96	0.1972
19:45187024:T:G	50	100	0.97	0.01452
19:45187202:A:G	50	100	0.89	0.1714
19:45187287:C:T	50	100	0.96	0.1033
19:45187451:C:T	50	100	0.99	0.01471
19:45187517:A:G	50	100	0.95	0.1458
19:45187631:T:C	50	98	0.93	0.1612
19:45187692:C:G	50	100	0.95	0.1305
19:45187782:G:T	50	98	0.94	0.1674
19:45187868:T:A	50	100	0.94	0.1169
19:45188021:C:T	50	98	0.96	0.1196
19:45188041:G:T	50	100	0.81	0.03522
19:45188045:G:C	49	100	0.96	0.1273
19:45188085:T:C	50	100	0.96	0.1235
19:45188170:A:G	50	100	0.96	0.1235
19:45188312:C:T	50	100	0.97	0.08442
19:45188463:A:G	50	100	0.96	0.1147
19:45188510:G:T	50	100	0.96	0.1144
19:45189165:C:T	50	98	0.93	0.04938
19:45189351:G:C	50	96	0.97	0.384
19:45189503:C:G	50	98	0.97	0.3671
19:45189509:C:T	50	98	0.97	0.3671
19:45189526:A:G	50	96	0.97	0.3831
19:45189563:G:A	50	100	0.93	0.04139
19:45189632:A:T	50	98	0.96	0.1098
19:45190195:C:A	50	98	0.94	0.04956
19:45190232:C:T	50	96	0.97	0.3686
19:45190233:T:G	50	96	0.97	0.36870000000000003
19:45190439:A:G	50	98	0.95	0.03086
19:45190494:C:T	50	98	0.92	0.02578
19:45190557:G:A	50	100	0.87	0.01198
19:45190739:G:A	48	100	0.94	0.07734
19:45190826:G:C	50	98	0.89	0.03504
19:45190848:C:T	49	98	0.81	0.03558
19:45190955:G:A	50	98	0.96	0.1525
19:45191052:G:A	50	100	0.96	0.07662
19:45191748:A:T	50	100	0.93	0.01489
19:45191890:C:T	50	100	0.95	0.06245
19:45191966:A:G	50	98	0.96	0.08279
19:45192352:T:A	50	94	0.99	0.3693
19:45192480:T:C	50	94	0.98	0.36870000000000003
19:45192503:T:C	50	100	0.9	0.02542
19:45192578:G:A	50	94	0.99	0.3682
19:45192860:G:T	50	92	0.97	0.4662
19:45192861:T:C	50	92	0.97	0.4606
19:45192921:G:A	50	92	0.97	0.4662
19:45192931:C:T	50	92	0.97	0.4666
19:45192951:C:T	50	92	0.97	0.4664
19:45193108:G:A	49	93.9	0.95	0.09713
19:45193127:C:T	47	83	0.97	0.4646
19:45193131:T:A	47	93.6	0.85	0.03558
19:45193271:G:T	50	94	0.98	0.368
19:45193762:C:A	50	100	0.95	0.07026
19:45193845:C:T	50	98	0.91	0.06209
19:45194004:C:T	50	90	0.87	0.2767
19:45194071:G:A	50	94	0.92	0.3938
19:45194175:C:T	48	95.8	0.94	0.3137
19:45194261:T:C	50	98	0.93	0.07298
19:45194333:G:A	50	100	0.95	0.02342
19:45194545:T:C	50	98	0.92	0.04412
19:45194794:T:C	50	100	0.98	0.1329
19:45194827:A:G	50	100	0.99	0.1451
19:45194916:T:C	50	100	0.98	0.1334
19:45195143:G:A	49	100	0.99	0.3402
19:45195144:T:G	49	100	0.99	0.3399
19:45195332:G:A	50	100	0.99	0.02415
19:45195443:G:A	50	100	1	0.2246
19:45195458:T:C	50	100	0.99	0.3401
19:45195546:C:T	49	98	0.93	0.06645
19:45195871:G:A	50	100	1	0.209
19:45195917:G:A	50	100	1	0.01216
19:45195929:A:G	50	100	0.86	0.08043
19:45195982:C:T	50	98	0.99	0.3589
19:45196031:C:G	50	100	1	0.2295
19:45196674:T:C	50	100	0.98	0.3582
19:45196770:G:T	50	98	0.94	0.07898
19:45196880:A:G	50	96	0.93	0.3319
19:45196888:A:G	50	100	0.98	0.3584
19:45196922:G:A	50	100	0.88	0.03177
19:45197255:G:A	50	100	1	0.01216
19:45197258:G:A	50	100	0.94	0.04993
19:45197349:T:C	50	98	0.98	0.366
19:45197399:A:C	50	96	0.96	0.09277
19:45197403:C:G	50	100	1	0.01216
19:45197451:C:T	50	98	0.95	0.07861
19:45197570:G:A	50	100	0.98	0.3577
19:45197591:C:T	50	100	1	0.01198
19:45197660:C:T	50	100	0.98	0.358
19:45197756:T:C	50	100	0.98	0.3577
19:45198004:A:G	50	96	0.91	0.3909
19:45198091:C:T	50	96	0.95	0.07771
19:45198355:G:A	50	100	1	0.01053
19:45198584:G:A	50	96	0.94	0.06554
19:45198591:G:A	50	96	0.94	0.06572
19:45198805:C:T	50	98	0.98	0.2226
19:45198945:G:A	50	96	0.94	0.04956
19:45199410:G:T	49	98	0.9	0.02433
19:45199915:A:G	50	98	0.98	0.2068
19:45200907:T:A	50	98	0.95	0.2059
19:45201503:A:G	50	98	0.88	0.1955
19:45201513:G:A	50	100	0.91	0.01307
19:45201660:A:G	50	96	0.92	0.04866
19:45201933:G:A	50	96	0.84	0.09931
19:45202065:C:A	50	100	0.74	0.07008
19:45202156:T:G	50	100	0.82	0.03413
19:45202284:C:T	50	98	0.87	0.04648
19:45202322:T:A	50	96	0.86	0.2177
19:45203421:G:A	50	100	0.8	0.01489
19:45203435:A:G	50	90	0.9	0.3188
19:45203607:G:A	50	96	0.88	0.1443
19:45203694:A:G	50	98	0.9	0.4849
19:45204045:C:T	49	100	0.94	0.01162
19:45204240:C:G	50	94	0.92	0.3183
19:45204274:C:T	50	100	0.94	0.283
19:45204572:A:C	50	100	0.96	0.2838
19:45204573:G:A	50	100	0.95	0.02832
19:45204659:T:G	50	98	0.97	0.3214
19:45204670:A:G	50	100	0.95	0.02832
19:45204968:G:A	50	100	0.94	0.0118
19:45204981:A:G	50	98	0.97	0.3206
19:45205142:C:G	50	98	0.87	0.1195
19:45205150:T:C	50	98	0.97	0.3204
19:45205253:C:T	50	100	0.85	0.05356
19:45205312:C:T	50	96	0.93	0.3482
19:45205500:A:G	50	98	0.97	0.3204
19:45205630:T:C	50	98	0.97	0.3208
19:45205689:G:A	50	96	0.96	0.3161
19:45205759:A:T	50	100	0.85	0.01126
19:45205778:C:T	50	98	0.97	0.3208
19:45206729:A:G	50	98	0.97	0.3208
19:45207018:A:G	50	98	0.97	0.3214
19:45207198:T:C	49	98	0.83	0.0472
19:45207281:C:T	50	100	0.97	0.2916
19:45207489:G:A	50	100	0.85	0.01144
19:45207569:A:C	49	91.8	0.96	0.2787
19:45207573:A:C	50	94	0.94	0.2861
19:45207605:C:T	48	91.7	0.97	0.3201
19:45207776:G:C	50	96	0.9	0.04321
19:45208252:A:G	50	94	0.92	0.3339
19:45208340:C:T	50	98	0.97	0.321
19:45208358:G:A	50	100	0.96	0.2889
19:45208467:C:T	50	98	0.89	0.1131
19:45208475:C:T	50	100	0.96	0.2936
19:45208852:A:G	50	98	0.75	0.01816
19:45208953:A:G	50	100	0.94	0.0158
19:45209421:G:A	50	100	0.92	0.02996
19:45209515:G:C	50	94	0.71	0.06917
19:45209570:T:C	50	100	0.81	0.2471
19:45209583:A:G	50	98	0.85	0.04375
19:45209667:C:T	50	98	0.92	0.01507
19:45209711:A:G	50	98	0.94	0.03504
19:45209737:A:C	50	98	0.92	0.01471
19:45209938:G:T	50	100	0.93	0.0118
19:45209973:G:A	50	100	0.94	0.01416
19:45210040:T:C	50	100	0.85	0.05447
19:45210404:A:G	50	88	0.86	0.4782
19:45210482:A:G	50	96	0.87	0.06718
19:45210836:G:A	50	100	0.92	0.01797
19:45211017:T:C	50	98	0.92	0.1915
19:45211051:C:T	50	96	0.86	0.1
19:45211267:C:T	50	98	0.93	0.1915
19:45211321:G:A	50	98	0.94	0.1814
19:45211324:C:T	50	96	0.87	0.1008
19:45211325:C:T	50	98	0.94	0.1812
19:45211720:A:C	50	100	0.94	0.177
19:45212226:A:G	50	96	0.89	0.3435
19:45212232:T:C	50	100	0.94	0.1863
19:45212422:T:C	50	100	0.94	0.1803
19:45212459:C:T	50	100	0.93	0.1803
19:45212718:A:G	50	100	0.94	0.1808
19:45212934:G:C	50	100	0.93	0.1966
19:45212939:A:G	50	100	0.93	0.1995
19:45213420:G:C	50	90	0.8	0.2544
19:45214357:A:G	50	100	0.9	0.1935
19:45214762:G:C	50	98	0.81	0.01852
19:45215366:A:G	50	96	0.92	0.1367
19:45215807:A:G	50	100	0.79	0.03486
19:45215848:C:T	50	100	0.99	0.01325
19:45215880:G:A	50	100	0.74	0.02633
19:45215899:G:A	50	98	0.75	0.01452
19:45216168:G:A	50	98	0.77	0.04739
19:45216205:G:C	50	98	0.84	0.03359
19:45216235:T:C	50	100	0.94	0.04503
19:45216325:C:G	50	100	0.74	0.01924
19:45216532:C:T	50	96	0.92	0.1932
19:45217866:C:T	50	100	0.88	0.01834
19:45218338:G:A	50	98	0.9	0.1271
19:45218819:C:T	50	98	0.89	0.01543
19:45218972:C:T	50	100	0.83	0.02233
19:45219007:G:A	50	98	0.89	0.01489
19:45219259:G:C	50	90	0.79	0.08333
19:45219271:T:C	50	100	0.69	0.01761
19:45219485:G:A	50	96	0.91	0.1231
19:45219515:G:A	50	96	0.96	0.01362
19:45219584:A:T	50	100	0.84	0.01997
19:45219975:T:C	50	98	0.87	0.01471
19:45220121:T:C	50	98	0.86	0.4181
19:45220188:A:T	50	96	0.69	0.02669
19:45220312:G:T	49	100	0.89	0.2427
19:45220316:G:T	50	100	0.75	0.0138
19:45220448:C:T	50	90	0.86	0.2578
19:45220456:C:G	50	98	0.83	0.02796
19:45220728:G:A	50	94	0.93	0.1324
19:45220786:C:T	50	96	0.93	0.06028
19:45221038:G:C	50	98	0.9	0.09495
19:45221039:G:A	50	98	0.9	0.09495
19:45221303:C:T	50	100	0.98	0.0906
19:45221375:C:T	50	100	0.98	0.09041
19:45221400:A:G	50	100	0.98	0.09041
19:45221434:T:C	50	100	0.99	0.07389
19:45221485:G:A	50	100	0.96	0.1028
19:45221549:G:A	50	100	0.94	0.01071
19:45221610:A:G	50	98	0.99	0.07426
19:45221703:T:G	50	98	0.99	0.07698
19:45221705:C:T	50	98	0.99	0.07698
19:45221869:T:C	50	100	0.99	0.07734
19:45221927:G:T	50	100	0.99	0.07389
19:45221989:G:T	50	98	0.81	0.03159
19:45222223:G:A	50	98	0.99	0.07807
19:45222717:A:G	50	100	1	0.07752
19:45222848:T:C	50	100	1	0.07752
19:45222966:T:G	50	100	1	0.07516
19:45223033:G:A	50	100	0.82	0.01053
19:45223200:C:T	50	100	1	0.07752
19:45223291:G:A	50	100	0.96	0.05283
19:45223305:T:C	50	100	1	0.07752
19:45223396:G:A	50	100	1	0.07771
19:45223487:T:C	50	100	1	0.07752
19:45223500:A:G	50	100	1	0.07752
19:45223563:A:G	49	100	0.99	0.07752
19:45223587:C:G	50	100	0.99	0.07752
19:45223611:G:A	50	100	1	0.07734
19:45223706:T:G	50	100	1	0.07734
19:45223710:G:A	50	100	1	0.07734
19:45223718:A:G	50	100	1	0.07752
19:45223909:G:A	50	100	1	0.07771
19:45224017:C:T	50	100	1	0.07807
19:45224018:A:G	50	100	1	0.07807
19:45224104:T:C	50	100	1	0.07807
19:45224185:G:A	50	100	0.86	0.02487
19:45224364:T:A	50	100	1	0.07625
19:45224367:G:A	50	100	0.97	0.01307
19:45224413:C:T	50	100	1	0.07916
19:45224644:T:C	50	100	0.78	0.01561
19:45224672:G:A	50	100	0.99	0.07734
19:45224801:T:C	50	100	1	0.07861
19:45224865:C:T	50	100	1	0.07861
19:45224965:C:A	50	100	0.98	0.01089
19:45224973:G:A	50	100	1	0.07861
19:45224980:T:C	50	100	1	0.07861
19:45225148:T:C	50	100	1	0.07861
19:45225287:G:T	50	100	1	0.07861
19:45225288:A:T	50	100	1	0.07861
19:45225318:C:G	50	96	0.99	0.1127
19:45225337:T:C	50	100	1	0.07843
19:45225437:T:G	50	100	1	0.07861
19:45225548:A:G	50	100	1	0.07825
19:45225623:T:C	49	100	1	0.07807
19:45225684:G:A	50	100	1	0.07825
19:45225865:T:C	50	98	0.98	0.1135
19:45225924:G:A	50	100	0.98	0.01071
19:45225942:C:T	50	100	1	0.07825
19:45226017:G:A	50	98	0.98	0.0935
19:45226307:A:G	50	94	0.72	0.07643
19:45226329:A:C	50	100	1	0.07843
19:45226396:G:A	50	100	0.99	0.01053
19:45226555:G:T	50	100	0.99	0.07825
19:45226666:C:T	50	100	0.95	0.01198
19:45226690:C:A	50	100	0.99	0.07825
19:45226774:A:T	49	93.9	0.93	0.03304
19:45226811:G:A	48	97.9	0.94	0.03304
19:45226980:C:T	50	100	0.98	0.07571
19:45227212:G:A	50	98	0.98	0.07861
19:45227243:G:A	50	100	0.93	0.03395
19:45228081:G:C	50	100	0.79	0.02596
19:45228090:C:T	50	100	0.79	0.02614
19:45228257:G:T	50	100	0.79	0.02578
19:45228273:T:C	50	100	0.85	0.01797
19:45228306:G:A	50	100	0.97	0.07625
19:45228504:C:T	50	100	0.92	0.03722
19:45228600:C:T	50	100	0.92	0.03577
19:45228932:G:A	50	100	0.8	0.02415
19:45229403:G:A	50	100	0.96	0.07553
19:45229467:C:T	50	100	0.96	0.07553
19:45229714:G:A	50	98	0.83	0.02633
19:45229943:C:T	50	98	0.94	0.2101
19:45229956:C:T	50	100	0.94	0.1011
19:45230524:G:C	50	86	0.81	0.2861
19:45230639:G:A	50	100	0.94	0.07534
19:45230894:G:A	50	100	0.75	0.02542
19:45230937:A:T	50	100	0.93	0.0768
19:45231175:T:C	50	94	0.89	0.3925
19:45231493:A:G	50	98	0.9	0.234
19:45232391:A:G	50	98	0.93	0.01216
19:45232745:T:C	50	98	0.91	0.2565
19:45232800:G:A	50	98	0.88	0.01216
19:45232931:T:C	50	98	0.94	0.01761
19:45232954:G:T	50	100	0.71	0.02088
19:45233960:A:C	50	100	0.94	0.311
19:45234579:A:C	49	100	0.95	0.3108
19:45235171:T:C	50	98	0.99	0.01779
19:45235326:G:A	50	92	0.94	0.2723
19:45235413:A:G	50	94	0.94	0.3103
19:45235486:A:G	50	94	0.94	0.2584
19:45235594:C:G	49	93.9	0.94	0.2602
19:45235872:C:G	50	100	0.96	0.03341
19:45236417:G:A	50	96	0.93	0.1325
19:45237213:G:A	50	100	0.97	0.03195
19:45237368:A:G	50	100	0.95	0.08751
19:45237370:A:G	50	100	0.96	0.08733
19:45237477:T:C	50	90	0.92	0.4029
19:45237513:C:T	50	94	0.96	0.2024
19:45237985:G:A	50	98	0.96	0.3653
19:45238075:A:T	50	100	0.98	0.1501
19:45238095:A:G	50	100	0.98	0.1501
19:45238290:T:A	50	100	0.94	0.04375
19:45238351:T:C	50	100	0.98	0.1443
19:45238680:C:T	50	100	0.99	0.02687
19:45238728:G:C	50	100	1	0.01071
19:45238753:C:G	50	100	0.99	0.1385
19:45238836:G:A	50	100	1	0.1443
19:45239240:C:T	49	98	1	0.1451
19:45239281:G:A	49	100	0.9	0.04448
19:45239318:C:T	50	100	0.85	0.03577
19:45239644:C:T	50	100	0.99	0.1393
19:45239877:G:A	50	100	1	0.1454
19:45239959:C:T	50	100	0.98	0.02124
19:45240145:C:G	50	100	0.85	0.03232
19:45240214:C:T	50	100	0.96	0.1382
19:45240290:T:A	50	92	0.93	0.1609
19:45240294:T:A	50	98	0.96	0.1447
19:45240382:T:C	50	100	0.99	0.1242
19:45240816:A:G	50	100	0.97	0.1302
19:45240925:C:T	50	100	0.84	0.01852
19:45241294:T:C	50	100	0.99	0.1236
19:45241584:A:G	50	100	0.98	0.1242
19:45242349:T:C	50	100	0.98	0.1471
19:45242599:C:T	50	98	0.93	0.07898
19:45243383:T:C	50	98	0.98	0.3929
19:45243562:G:A	50	100	0.94	0.04593
19:45244775:C:T	50	100	1	0.0167
19:45244986:C:T	50	98	0.98	0.3664
19:45245022:C:T	50	100	0.94	0.02124
19:45245104:G:C	50	94	0.96	0.2273
19:45245119:C:G	50	98	0.88	0.02124
19:45245170:C:T	50	100	0.99	0.01906
19:45245662:G:A	50	100	0.94	0.01924
19:45245949:A:G	50	98	0.98	0.07771
19:45246075:G:A	50	98	0.97	0.06845
19:45246226:G:C	50	100	1	0.1135
19:45246453:T:A	50	98	0.97	0.07135
19:45246738:A:T	50	98	0.92	0.07807
19:45246739:T:A	49	95.9	0.75	0.01979
19:45246781:T:C	50	98	0.97	0.07752
19:45246913:A:T	50	100	0.94	0.08842
19:45247016:T:C	50	98	0.91	0.03758
19:45247034:A:G	50	98	0.97	0.07752
19:45247047:T:C	50	98	0.96	0.07135
19:45247575:C:T	50	96	0.86	0.06518
19:45247809:T:G	50	100	0.97	0.08624
19:45247899:G:C	50	100	1	0.114
19:45248200:C:A	50	100	0.85	0.01489
19:45248541:C:T	50	100	1	0.02052
19:45249207:C:T	50	100	0.92	0.01888
19:45250209:C:G	50	100	0.92	0.01888
19:45250303:C:A	50	98	0.95	0.0118
19:45250467:G:T	50	98	0.98	0.0118
19:45250859:T:G	50	100	0.97	0.07081
19:45251386:C:G	49	98	0.99	0.0207
19:45251757:C:T	50	94	0.71	0.02251
19:45252110:G:T	50	100	1	0.1111
19:45252374:T:C	50	100	0.97	0.07771
19:45253118:G:C	50	100	0.99	0.2894
19:45253191:A:C	50	92	0.97	0.1901
19:45253236:C:T	50	98	0.96	0.01107
19:45253495:A:G	50	100	0.97	0.185
19:45253505:C:T	50	100	0.99	0.1837
19:45255180:G:A	50	98	1	0.1796
19:45255336:A:G	50	98	1	0.3391
19:45256086:G:A	50	100	1	0.3041
19:45256291:A:G	50	100	1	0.3083
19:45256353:G:C	50	98	1	0.1501
19:45257162:T:C	50	100	1	0.01017
19:45257290:A:G	50	100	0.99	0.1327
19:45257352:G:A	50	100	1	0.2943
19:45257573:G:A	49	100	0.6	0.01652
19:45257662:C:T	50	98	0.98	0.1115
19:45257675:G:A	50	96	1	0.2939
19:45257958:G:C	50	98	1	0.03704
19:45258179:T:G	50	100	1	0.2939
19:45258235:T:A	50	100	1	0.2939
19:45258478:A:G	50	100	1	0.2938
19:45258493:G:A	50	100	1	0.2938
19:45258831:T:C	50	98	0.85	0.01761
19:45259360:A:G	50	98	0.99	0.2943
19:45259383:T:C	50	98	0.99	0.3172
19:45259436:G:A	50	100	1	0.1501
19:45259501:C:T	50	100	0.9	0.01089
19:45259628:A:G	50	92	0.92	0.1269
19:45259923:T:C	49	100	0.99	0.3168
19:45260246:T:C	50	100	1	0.1498
19:45260360:G:A	50	98	0.99	0.2938
19:45260692:C:G	50	100	0.91	0.01089
19:45261794:A:G	50	100	0.99	0.3691
19:45261887:T:C	50	100	0.99	0.3695
19:45262741:C:T	50	98	0.98	0.1699
19:45263267:C:T	50	100	0.91	0.01071
19:45263471:G:A	50	98	0.98	0.1127
19:45263956:G:A	50	100	0.99	0.3729
19:45264281:G:C	50	100	0.98	0.1841
19:45264612:G:T	50	100	1	0.01634
19:45265218:G:A	50	100	1	0.01253
19:45265688:T:C	50	100	0.99	0.1783
19:45265923:G:A	50	98	0.99	0.1625
19:45265961:G:A	50	100	0.91	0.01071
19:45266043:A:G	50	100	1	0.2144
19:45266066:G:T	50	100	1	0.01253
19:45266128:G:C	50	100	0.99	0.1629
19:45266317:G:A	50	100	1	0.2146
19:45266491:G:A	50	100	1	0.2794
19:45266802:C:G	50	100	1	0.0207
19:45266819:G:T	50	100	1	0.02088
19:45266820:C:A	50	100	1	0.0207
19:45266825:T:C	50	100	1	0.0207
19:45267008:A:G	50	100	1	0.01017
19:45267042:G:C	50	100	1	0.0207
19:45267048:A:G	50	100	0.99	0.163
19:45267179:C:T	50	100	0.97	0.1353
19:45267505:C:T	49	100	1	0.0256
19:45268029:T:C	50	100	0.98	0.1523
19:45268300:A:G	50	100	1	0.03776
19:45268982:C:T	50	98	0.97	0.1432
19:45269433:C:T	50	100	0.98	0.1338
19:45269710:C:G	50	100	0.98	0.1325
19:45269888:G:A	50	100	0.94	0.0187
19:45270090:A:G	50	100	0.83	0.01235
19:45270123:C:T	50	100	0.98	0.1362
19:45270164:G:C	50	100	0.93	0.01071
19:45270641:T:C	50	100	0.98	0.1362
19:45270848:G:A	50	100	0.95	0.01725
19:45271119:C:T	50	100	0.98	0.1342
19:45271210:C:A	50	100	0.99	0.01017
19:45271251:G:A	50	100	1	0.01362
19:45271422:A:G	50	100	0.99	0.1423
19:45271600:G:A	50	100	1	0.0207
19:45272032:A:G	50	100	1	0.01543
19:45272331:C:T	50	100	0.99	0.1342
19:45272364:G:A	50	96	0.76	0.06282
19:45272606:T:A	50	100	0.85	0.01471
19:45272875:G:A	50	100	0.99	0.01362
19:45273367:G:C	50	100	0.93	0.04375
19:45273369:G:C	50	98	0.97	0.1565
19:45273722:T:C	50	100	0.99	0.1325
19:45273772:C:T	50	98	0.88	0.01707
19:45273843:C:G	50	98	0.94	0.09931
19:45273987:C:T	50	98	0.97	0.1255
19:45274044:G:T	50	98	0.94	0.01162
19:45274064:A:G	50	96	0.96	0.08079
19:45274676:C:A	50	96	0.75	0.06282
19:45275126:C:T	50	100	0.89	0.01779
19:45275630:G:A	50	100	0.94	0.01725
19:45275683:T:C	50	100	0.94	0.02106
19:45276377:T:C	50	98	0.97	0.3627
19:45277329:C:T	50	100	0.95	0.1126
19:45277526:A:G	50	98	1	0.01071
19:45277555:A:G	50	100	0.95	0.02397
19:45278658:C:A	50	100	0.92	0.08134
19:45278906:A:T	50	100	0.96	0.1327
19:45278911:C:T	50	100	0.94	0.02524
19:45279330:A:C	50	100	0.8	0.01035
19:45279336:A:G	50	100	0.94	0.02633
19:45279664:A:G	50	100	1	0.01035
19:45280234:C:T	50	100	1	0.01035
19:45280939:G:A	50	98	0.73	0.03577
19:45280995:G:A	50	98	0.95	0.0118
19:45281174:T:C	50	100	0.96	0.0187
19:45281935:G:A	50	100	0.95	0.03758
19:45282028:G:A	50	100	0.95	0.0374
19:45282946:C:T	50	100	0.99	0.0138
19:45283207:C:T	50	100	0.97	0.1129
19:45283297:T:C	50	100	0.99	0.2495
19:45283744:G:A	50	100	0.99	0.2716
19:45283788:G:A	50	100	1	0.4408
19:45283824:T:C	50	100	1	0.4414
19:45284308:A:G	50	100	1	0.4503
19:45284349:G:A	50	100	0.99	0.112
19:45284647:T:G	50	100	0.97	0.0207
19:45285354:T:C	50	98	0.99	0.2889
19:45285665:A:T	50	100	1	0.01271
19:45285667:C:G	50	100	1	0.01253
19:45285791:A:G	50	98	0.98	0.02614
19:45286743:T:A	50	100	0.99	0.4365
19:45286856:A:G	50	100	0.98	0.01561
19:45287042:C:T	50	100	0.76	0.01398
19:45288421:C:T	50	100	0.98	0.1198
19:45288580:A:C	50	100	0.99	0.2485
19:45288774:C:T	50	100	1	0.01017
19:45289447:G:A	49	100	1	0.1478
19:45289506:C:T	50	100	1	0.1127
19:45289712:G:A	50	100	1	0.02106
19:45289857:A:G	50	100	1	0.4415
19:45289971:G:A	50	100	1	0.02088
19:45290144:G:T	50	100	1	0.01017
19:45290449:G:T	50	98	1	0.2453
19:45290570:T:C	50	98	1	0.1118
19:45290574:A:T	50	100	1	0.1351
19:45290786:G:C	50	98	1	0.1118
19:45291245:C:T	50	100	1	0.01271
19:45291928:G:T	50	100	1	0.01035
19:45292028:A:C	50	100	1	0.02233
19:45292694:T:G	50	98	0.72	0.03613
19:45292804:C:T	50	100	1	0.01253
19:45292994:G:A	50	100	0.97	0.01362
19:45293162:G:A	50	98	1	0.2328
19:45293188:T:C	50	100	1	0.1351
19:45293617:A:G	50	98	0.86	0.01707
19:45293777:T:C	50	100	0.99	0.01162
19:45293834:A:C	50	100	1	0.1349
19:45293973:T:G	50	100	1	0.1349
19:45294335:T:C	50	100	1	0.1255
19:45294734:A:C	50	98	0.89	0.01979
19:45294834:G:A	50	100	1	0.1255
19:45294937:C:T	50	98	1	0.2453
19:45295121:A:G	50	100	1	0.4461
19:45295134:A:T	50	100	1	0.1131
19:45295227:T:C	50	100	1	0.4452
19:45295407:C:T	50	100	1	0.1255
19:45295541:G:A	50	98	1	0.1255
19:45295773:C:T	50	100	1	0.1118
19:45295820:A:G	50	100	1	0.02088
19:45296184:T:C	50	100	1	0.4452
19:45296446:G:C	50	100	1	0.4461
19:45296494:C:T	50	100	1	0.01235
19:45296717:G:C	50	100	1	0.4909
19:45297438:C:T	50	100	1	0.04285
19:45298470:G:T	50	100	0.96	0.1089
19:45298693:C:T	50	98	1	0.2451
19:45298764:C:T	50	98	0.99	0.1614
19:45299152:G:C	50	100	1	0.01452
19:45299333:A:G	50	100	1	0.02088
19:45299407:T:A	50	100	1	0.01452
19:45299605:A:G	50	100	1	0.1131
19:45299750:G:A	49	100	1	0.1109
19:45301049:T:A	50	100	1	0.4397
19:45301106:A:C	50	98	1	0.2467
19:45301779:C:T	50	100	0.99	0.1215
19:45301889:G:A	50	100	0.98	0.4548
19:45302290:C:T	50	100	1	0.01398
19:45303467:C:T	50	100	0.96	0.01071
19:45303901:C:G	50	100	1	0.01071
19:45304673:T:C	50	100	0.98	0.2692
19:45304687:G:A	50	100	0.97	0.1113
19:45304884:T:G	50	100	0.98	0.4452
19:45305482:C:T	50	100	1	0.01834
19:45305520:C:A	50	100	0.85	0.01816
19:45305535:T:C	50	100	0.97	0.08932
19:45305574:T:C	50	100	1	0.01053
19:45305950:T:C	50	100	0.98	0.2876
19:45306086:G:A	50	100	0.92	0.0167
19:45306492:A:G	50	100	1	0.02179
19:45306628:A:G	50	100	1	0.01888
19:45306654:A:C	50	100	1	0.01071
19:45306777:A:G	50	100	0.97	0.4452
19:45307685:G:A	50	100	0.99	0.01834
19:45308047:T:G	50	100	1	0.0158
19:45309096:C:T	50	100	0.94	0.1102
19:45309448:G:A	50	98	0.79	0.02215
19:45310143:C:T	49	100	0.99	0.01725
19:45310371:T:C	50	100	0.8	0.01743
19:45310372:G:A	50	100	0.81	0.01743
19:45310572:G:T	50	100	0.96	0.319
19:45310665:C:T	50	98	0.97	0.03123
19:45310711:T:A	48	100	0.96	0.02124
19:45311023:G:A	49	98	0.89	0.1011
19:45311483:C:T	50	98	0.95	0.07462
19:45311602:G:T	50	98	0.97	0.3065
19:45311689:C:T	50	96	0.94	0.08097
19:45311775:G:T	50	100	0.94	0.07553
19:45312526:G:T	50	100	0.72	0.02796
19:45312566:G:A	50	100	0.94	0.3194
19:45313212:G:C	50	100	0.99	0.01652
19:45313271:A:G	50	100	0.93	0.07734
19:45313289:C:T	50	100	0.95	0.2141
19:45313950:C:T	50	100	0.99	0.03395
19:45314137:G:A	50	100	0.98	0.03395
19:45314233:C:T	50	98	0.91	0.01216
19:45314466:T:G	50	100	0.92	0.2206
19:45314805:G:A	50	100	0.84	0.02251
19:45314886:C:A	50	96	0.94	0.2075
19:45315269:G:A	50	98	0.93	0.272
19:45315323:G:A	50	100	0.97	0.05065
19:45315370:A:G	50	100	0.93	0.3264
19:45315577:A:G	50	96	0.94	0.358
19:45315861:C:T	47	95.7	0.93	0.2716
19:45316049:G:A	50	100	0.96	0.252
19:45316200:C:T	50	92	0.94	0.08061
19:45316549:T:C	50	100	0.97	0.3375
19:45316868:A:G	50	100	0.97	0.3375
19:45316906:C:T	50	100	0.89	0.01761
19:45316964:C:G	50	100	0.97	0.2836
19:45316980:C:G	50	100	0.97	0.1383
19:45317119:A:T	50	98	0.97	0.3381
19:45317282:T:A	50	100	0.97	0.3106
19:45317459:G:C	50	100	0.94	0.05991
19:45317475:C:T	50	100	0.9	0.02124
19:45317479:G:A	50	100	0.95	0.06082
19:45317484:A:T	50	100	0.96	0.06064
19:45317669:G:A	50	100	0.98	0.2498
19:45318433:C:G	50	94	0.94	0.2335
19:45318526:C:T	50	100	0.82	0.01852
19:45318734:T:C	50	100	0.83	0.0138
19:45318741:C:T	50	96	0.95	0.1231
19:45319006:C:T	50	98	0.97	0.1008
19:45319916:G:A	50	98	0.96	0.3032
19:45320036:G:A	50	98	0.97	0.1031
19:45320232:G:A	50	100	1	0.03341
19:45320627:C:A	50	100	0.88	0.01035
19:45320806:G:A	50	100	1	0.03322
19:45320960:G:A	50	100	0.99	0.4038
19:45321009:T:C	50	100	0.97	0.01017
19:45321337:A:G	50	100	0.97	0.05501
19:45321633:C:T	50	100	0.98	0.04303
19:45321762:C:T	50	98	0.98	0.04303
19:45321853:G:A	50	96	0.93	0.09277
19:45322156:A:T	50	98	0.97	0.1098
19:45322222:C:G	50	100	0.99	0.4083
19:45322568:C:T	50	100	0.99	0.04212
19:45322690:G:A	50	100	1	0.03322
19:45322996:C:G	50	100	0.99	0.4624
19:45323890:G:T	50	100	0.99	0.04938
19:45323936:G:A	50	100	0.99	0.04938
19:45324517:G:T	50	100	0.98	0.04938
19:45324605:G:C	50	98	0.97	0.1318
19:45324895:G:A	49	100	0.96	0.04666
19:45325383:C:T	50	100	0.93	0.02487
19:45326040:C:A	50	100	0.9	0.02415
19:45326124:G:A	50	100	0.99	0.4437
19:45326239:C:A	50	100	0.96	0.09277
19:45326460:T:C	50	100	0.92	0.01924
19:45326536:G:C	50	98	1	0.4385
19:45327044:G:A	47	100	0.97	0.01707
19:45327424:G:A	50	100	0.98	0.04956
19:45327505:C:A	50	100	0.99	0.4544
19:45327557:G:T	50	98	0.82	0.01652
19:45327689:G:A	50	100	0.98	0.4815
19:45327876:C:G	50	100	0.89	0.1033
19:45328088:G:A	50	100	0.95	0.0167
19:45328272:A:G	50	100	0.98	0.02487
19:45328623:A:G	50	98	0.98	0.3386
19:45329362:C:T	50	100	0.97	0.0167
19:45329484:G:A	48	100	0.94	0.01688
19:45329519:A:G	50	98	0.95	0.0236
19:45329869:G:A	49	98	0.98	0.3428
19:45330360:G:A	50	98	0.97	0.106
19:45330381:A:G	50	100	0.72	0.01162
19:45330391:G:A	50	100	0.99	0.1975
19:45331526:C:A	50	96	0.99	0.1946
19:45331567:T:C	50	98	0.98	0.1064
19:45332286:C:G	50	100	0.99	0.4769
19:45332725:A:G	50	100	0.98	0.1912
19:45332851:C:A	50	100	0.99	0.346
19:45332946:G:A	50	100	1	0.4553
19:45333055:G:C	50	100	1	0.4377
19:45333242:G:A	50	98	0.84	0.04248
19:45333262:C:T	50	98	0.99	0.1779
19:45333267:T:C	50	100	0.99	0.1972
19:45333474:G:A	50	100	0.98	0.0345
19:45334011:T:C	50	100	1	0.4374
19:45334025:A:G	50	100	0.99	0.1776
19:45334284:G:C	50	98	0.91	0.0285
19:45334386:T:A	46	82.6	0.93	0.02996
19:45334884:G:A	50	98	0.99	0.01979
19:45335519:C:T	50	98	0.98	0.1066
19:45336253:G:T	50	96	0.99	0.4671
19:45336262:A:C	50	98	0.89	0.01797
19:45336353:G:A	50	98	0.96	0.02324
19:45336762:G:A	50	98	0.99	0.3415
19:45336947:G:C	50	98	0.99	0.3662
19:45337077:T:C	50	98	0.99	0.4475
19:45337140:C:T	50	98	0.98	0.1756
19:45338059:C:T	50	100	1	0.01216
19:45338060:G:A	50	98	0.88	0.02669
19:45338086:G:A	50	98	0.98	0.3698
19:45338513:C:G	50	98	0.98	0.2665
19:45339538:G:A	50	100	0.7	0.01198
19:45340057:G:T	50	98	0.97	0.1701
19:45340147:T:C	49	95.9	0.98	0.4617
19:45340342:A:T	50	100	0.96	0.01688
19:45340351:T:A	50	100	0.99	0.411
19:45340716:T:C	48	91.7	0.98	0.3395
19:45341186:T:G	50	84	0.72	0.1411
19:45341392:C:T	50	98	0.98	0.4811
19:45341576:T:C	49	98	0.85	0.01761
19:45341578:T:C	47	85.1	0.96	0.4688
19:45341590:T:C	49	100	0.85	0.02288
19:45341801:G:A	50	94	0.9	0.02088
19:45341802:T:G	50	100	0.85	0.0256
19:45341973:C:G	50	98	0.91	0.4279
19:45342189:G:A	50	100	0.99	0.02578
19:45342982:G:A	50	100	0.94	0.01525
19:45342999:G:A	50	100	1	0.01271
19:45343135:T:C	50	100	0.83	0.01761
19:45343166:G:T	50	100	0.96	0.01507
19:45343244:G:A	50	100	1	0.02215
19:45343554:C:T	50	100	0.95	0.08479
19:45343972:A:G	50	100	0.98	0.4083
19:45344018:G:A	50	100	0.98	0.01307
19:45344298:C:T	50	100	0.96	0.1892
19:45344397:C:T	50	96	0.98	0.3847
19:45344619:G:A	50	100	0.93	0.01924
19:45344875:C:T	50	100	0.97	0.2048
19:45344927:C:T	50	100	0.99	0.4165
19:45345075:G:A	50	100	0.95	0.0935
19:45345130:G:A	50	100	0.94	0.09296
19:45345134:C:T	50	100	0.92	0.02542
19:45345352:T:A	50	100	0.98	0.1816
19:45345688:G:A	49	100	0.93	0.01961
19:45346108:G:A	50	100	0.97	0.01834
19:45346289:T:G	50	100	0.99	0.406
19:45346432:G:C	50	100	0.99	0.1816
19:45346493:C:T	50	100	0.99	0.1816
19:45346651:A:G	50	100	0.99	0.1816
19:45347108:C:T	50	100	0.98	0.4118
19:45347357:C:A	46	97.8	0.72	0.01362
19:45347624:C:T	50	100	1	0.01743
19:45347675:A:G	50	100	0.98	0.1142
19:45349215:C:T	50	100	0.96	0.01035
19:45349272:C:T	50	96	0.99	0.4041
19:45349704:G:T	50	100	0.98	0.01416
19:45349836:G:A	50	100	0.98	0.2097
19:45349863:C:T	50	100	0.98	0.01834
19:45350155:T:C	50	100	0.99	0.3528
19:45350765:C:T	50	98	0.99	0.01616
19:45351072:A:C	50	100	0.94	0.02977
19:45351105:G:A	49	100	0.98	0.0187
19:45351661:T:G	50	100	0.98	0.2315
19:45351802:C:G	50	100	0.99	0.1915
19:45352004:G:T	50	100	0.99	0.47
19:45352060:A:G	50	98	0.87	0.02941
19:45352266:G:A	50	100	0.98	0.1543
19:45352842:G:A	50	100	0.97	0.0276
19:45352886:G:A	50	100	0.98	0.1696
19:45353022:G:A	50	100	0.99	0.01761
19:45353210:G:C	50	100	0.98	0.386
19:45353668:C:G	50	100	0.98	0.1147
19:45353791:T:C	50	100	0.98	0.3546
19:45353977:C:G	50	100	0.98	0.3733
19:45354004:G:A	50	100	1	0.01743
19:45354471:G:A	50	100	0.98	0.01089
19:45354562:G:A	50	94	0.98	0.4061
19:45354987:C:T	49	100	0.95	0.11
19:45354988:G:A	50	94	0.97	0.2928
19:45355979:G:A	50	100	0.93	0.01126
19:45356427:T:C	50	98	0.98	0.02905
19:45356626:G:A	50	100	0.95	0.3662
19:45356868:T:C	50	100	0.94	0.0118
19:45356900:G:A	50	100	0.9	0.02233
19:45356944:T:G	50	98	0.68	0.05084
19:45358087:C:T	50	90	0.92	0.3747
19:45358194:G:A	50	100	0.9	0.01997
19:45358334:T:C	50	100	0.77	0.03359
19:45358583:C:G	50	98	0.85	0.05265
19:45358764:T:C	50	98	0.86	0.08569
19:45358769:T:G	50	96	0.61	0.01779
19:45358936:A:G	50	98	0.92	0.04285
19:45359257:C:A	50	90	0.75	0.3017
19:45359479:C:A	50	100	0.84	0.01471
19:45359703:G:A	50	100	0.93	0.01452
19:45359906:T:C	50	98	0.96	0.02397
19:45359910:A:G	50	98	0.96	0.02397
19:45359915:T:C	50	98	0.96	0.02397
19:45359919:T:C	50	98	0.96	0.02397
19:45359922:G:A	50	98	0.94	0.02542
19:45360085:C:T	50	100	0.94	0.01852
19:45360562:G:A	50	98	0.97	0.3996
19:45360738:C:T	50	100	0.86	0.01507
19:45360774:A:G	50	98	0.98	0.3981
19:45360795:A:C	50	100	0.83	0.02397
19:45361231:G:A	50	100	0.96	0.02378
19:45361339:A:G	50	100	0.91	0.01325
19:45361744:C:A	50	98	0.99	0.3976
19:45361758:G:C	50	100	0.91	0.01561
19:45361959:T:C	50	98	0.99	0.3851
19:45362012:G:A	50	100	0.93	0.01144
19:45362432:C:T	50	96	0.99	0.3991
19:45364001:C:T	50	98	1	0.1944
19:45364418:C:A	50	100	0.94	0.02633
19:45364748:A:T	50	98	1	0.396
19:45364780:G:A	50	96	0.99	0.1937
19:45365033:T:G	50	98	0.8	0.01688
19:45365051:T:G	50	98	0.99	0.3956
19:45365220:T:A	50	98	1	0.3962
19:45365389:G:A	50	96	1	0.1955
19:45365391:C:G	50	98	1	0.396
19:45365950:A:G	50	98	1	0.396
19:45366127:C:A	50	98	1	0.396
19:45366891:A:C	50	98	0.99	0.3942
19:45367036:A:G	50	98	1	0.396
19:45367199:T:C	50	100	1	0.3577
19:45367226:T:C	50	100	0.97	0.02487
19:45367400:C:T	50	94	0.98	0.2088
19:45367621:A:G	50	98	1	0.3831
19:45368348:T:C	50	98	1	0.3962
19:45368778:C:T	50	98	1	0.3965
19:45368886:T:C	50	100	0.96	0.06699
19:45369714:T:A	50	100	0.99	0.01616
19:45370684:G:C	50	98	0.99	0.4303
19:45370963:C:A	50	100	0.89	0.01507
19:45371056:C:T	50	100	0.94	0.01107
19:45371154:A:C	50	98	0.98	0.4179
19:45372105:A:C	50	98	1	0.4421
19:45372424:C:T	48	100	0.82	0.0158
19:45372529:T:C	50	98	0.99	0.4443
19:45372604:C:T	50	98	1	0.01107
19:45372915:C:T	50	100	1	0.01107
19:45373709:T:C	50	98	1	0.4464
19:45374530:G:A	50	100	1	0.1659
19:45374607:A:G	50	100	1	0.4156
19:45375347:C:T	50	100	1	0.3618
19:45375529:G:T	50	100	1	0.01235
19:45375650:T:C	50	100	1	0.4288
19:45375937:T:G	50	100	0.85	0.02015
19:45376410:T:G	50	100	1	0.4461
19:45376717:C:T	50	100	1	0.4586
19:45377201:A:C	50	98	0.86	0.01071
19:45377299:G:T	50	100	0.85	0.02015
19:45377644:T:C	50	100	1	0.4286
19:45377678:A:G	50	98	0.99	0.4584
19:45377829:A:T	49	91.8	0.99	0.4457
19:45378170:C:T	50	100	0.99	0.01017
19:45378558:G:C	50	98	0.92	0.0423
19:45378723:A:G	50	100	0.99	0.4457
19:45378905:A:G	50	100	0.98	0.04847
19:45379015:G:A	50	100	0.96	0.06772
19:45379339:G:C	50	100	1	0.05973
19:45379413:G:C	50	100	0.95	0.01235
19:45379435:G:A	50	100	1	0.3578
19:45379500:C:G	50	100	1	0.06881
19:45379704:T:A	50	100	0.99	0.3615
19:45380010:A:G	50	100	0.99	0.01307
19:45380296:C:T	50	100	0.99	0.05447
19:45380558:C:G	50	100	1	0.05447
19:45380584:G:A	50	100	0.83	0.01253
19:45380591:G:C	50	100	0.83	0.01235
19:45380695:C:T	50	100	0.99	0.3755
19:45381288:C:T	50	100	0.99	0.1665
19:45381297:G:T	50	98	0.92	0.01979
19:45381491:C:T	50	100	0.99	0.01307
19:45381598:G:A	50	100	0.82	0.01216
19:45381659:G:C	50	100	0.99	0.01307
19:45382021:A:T	50	100	0.99	0.411
19:45382459:T:C	50	100	0.98	0.01307
19:45383236:C:T	50	98	0.99	0.2456
19:45383320:A:C	42	83.3	0.99	0.2377
19:45383932:G:T	50	100	0.98	0.3849
19:45384007:C:T	50	98	0.98	0.4232
19:45384395:C:A	49	100	0.98	0.3847
19:45384472:T:C	50	100	0.83	0.01162
19:45384670:T:C	50	100	0.82	0.01162
19:45384686:T:C	50	100	1	0.0325
19:45385255:G:A	50	100	1	0.07752
19:45386392:C:A	50	100	0.99	0.07171
19:45387615:T:C	50	96	0.98	0.3286
19:45387647:C:T	50	100	0.96	0.04793
19:45387787:G:A	50	100	0.89	0.01235
19:45388299:T:C	50	98	0.8	0.01362
19:45388411:T:A	50	96	0.98	0.2455
19:45388412:G:A	50	96	0.98	0.2456
19:45388887:A:G	50	100	0.97	0.3825
19:45389174:T:A	50	100	0.97	0.01616
19:45389460:A:C	50	100	0.98	0.2228
19:45389461:C:G	50	100	0.96	0.14
19:45389957:C:A	50	100	0.96	0.2406
19:45390071:A:G	50	100	0.95	0.1414
19:45390075:A:G	50	100	0.95	0.1422
19:45390218:G:T	50	100	0.96	0.2493
19:45390365:T:C	50	100	0.96	0.1412
19:45390413:A:T	50	100	0.98	0.07371
19:45390420:T:C	50	100	0.96	0.384
19:45390651:G:A	50	100	0.98	0.07262
19:45390706:C:G	50	100	0.85	0.01144
19:45390730:C:T	50	98	0.95	0.2353
19:45390876:G:A	50	100	0.95	0.04484
19:45390880:G:A	50	100	0.96	0.1331
19:45390889:T:G	50	100	0.98	0.09477
19:45391123:G:A	50	100	0.95	0.232
19:45391360:G:A	50	100	0.84	0.01162
19:45391427:A:C	50	100	0.95	0.0659
19:45391494:A:C	50	100	0.95	0.0659
19:45391510:T:C	50	98	0.92	0.1296
19:45391868:T:C	50	98	0.93	0.08624
19:45392430:A:T	50	100	0.84	0.01634
19:45393136:A:G	50	100	0.93	0.05283
19:45393210:C:T	50	100	0.77	0.01779
19:45393576:G:C	50	100	0.78	0.02578
19:45393644:G:T	50	100	0.94	0.01434
19:45394724:C:T	50	100	0.88	0.01344
19:45394885:C:G	50	98	0.96	0.02505
19:45396478:C:G	50	100	0.91	0.02505
19:45396509:C:A	50	100	0.9	0.01943
19:45396531:G:C	50	100	0.96	0.01725
19:45397416:T:C	49	100	0.91	0.02723
19:45397449:C:T	49	100	0.93	0.05029
19:45397811:C:T	50	100	0.91	0.02614
19:45397926:T:C	50	100	0.99	0.01707
19:45398041:G:A	50	100	0.93	0.02542
19:45398450:C:T	50	100	0.95	0.03958
19:45399436:A:G	50	100	0.9	0.01943
19:45399440:T:C	50	98	0.63	0.02433
19:45399454:C:G	50	98	0.98	0.02415
19:45399466:T:C	50	98	0.78	0.0118
19:45399469:C:A	50	98	0.78	0.01235
19:45399481:A:G	50	100	0.98	0.02487
19:45399560:C:T	50	100	0.9	0.3221
19:45400003:G:A	50	98	0.93	0.02124
19:45400148:C:T	50	98	0.92	0.3208
19:45400270:G:T	50	98	0.93	0.3288
19:45400339:C:T	50	100	0.94	0.195
19:45400508:T:C	49	98	0.95	0.2193
19:45401331:G:A	50	100	1	0.01961
19:45401501:T:C	50	100	0.96	0.3223
19:45401630:C:T	50	100	0.96	0.3686
19:45401737:C:T	50	100	0.98	0.2019
19:45402414:A:G	49	100	0.88	0.01452
19:45402942:C:T	50	98	0.84	0.08007
19:45403185:T:A	50	100	0.88	0.02088
19:45404263:T:C	50	100	0.99	0.2395
19:45404264:C:A	50	100	0.99	0.2395
19:45404602:C:T	50	100	0.96	0.05211
19:45404702:A:G	50	100	0.99	0.3531
19:45405203:A:G	50	100	1	0.4023
19:45405511:G:A	50	100	0.99	0.02088
19:45405792:C:T	50	100	1	0.2466
19:45405815:C:T	50	100	1	0.02796
19:45405882:G:C	50	100	0.74	0.01126
19:45405954:T:A	50	100	0.91	0.01525
19:45406004:C:T	50	100	1	0.01688
19:45406676:G:A	50	100	1	0.2122
19:45406688:G:C	50	100	0.99	0.02215
19:45406744:G:A	50	100	0.96	0.04067
19:45406745:G:T	50	100	0.99	0.2113
19:45407414:A:G	50	98	1	0.3609
19:45408072:T:A	50	100	1	0.2433
19:45408744:A:C	50	100	1	0.2435
19:45408812:A:G	50	100	1	0.02433
19:45409085:A:G	50	100	1	0.2431
19:45409148:G:A	50	100	1	0.24
19:45409478:C:A	50	100	1	0.3341
19:45409492:G:A	50	100	0.93	0.01198
19:45409828:C:G	50	100	0.98	0.1127
19:45409835:T:C	50	100	1	0.4161
19:45409892:A:T	50	98	0.64	0.01561
19:45409895:A:T	49	89.8	0.83	0.2407
19:45409898:T:A	47	100	0.73	0.04466
19:45409901:T:A	50	100	0.91	0.01525
19:45409904:T:A	50	100	0.85	0.01507
19:45410051:T:C	50	100	0.99	0.1354
19:45410108:C:T	50	100	1	0.01543
19:45410146:C:G	50	100	1	0.02233
19:45410198:T:A	50	100	0.99	0.1354
19:45410202:T:C	50	100	0.98	0.1127
19:45410479:T:G	50	100	0.99	0.2282
19:45410729:T:C	50	100	1	0.2061
19:45410788:T:C	50	100	0.96	0.1333
19:45410823:G:T	50	100	0.99	0.2052
19:45411025:C:T	49	100	0.99	0.2284
19:45411525:G:A	50	100	1	0.01543
19:45411780:T:C	50	100	1	0.3401
19:45412005:C:T	50	100	1	0.01543
19:45412006:A:G	50	100	1	0.01561
19:45412113:C:G	50	100	1	0.01543
19:45412127:G:A	50	100	1	0.01616
19:45412244:C:T	50	100	1	0.02233
19:45412332:T:C	50	100	0.99	0.2117
19:45412406:G:A	50	100	1	0.02124
19:45413183:T:G	50	100	1	0.3175
19:45413319:C:T	50	100	0.79	0.02215
19:45413329:T:C	50	100	0.99	0.3397
19:45414426:G:A	50	100	0.95	0.01543
19:45414460:G:C	50	100	1	0.01543
19:45415259:C:T	49	100	0.93	0.01198
19:45415266:C:T	49	100	1	0.0138
19:45415278:T:G	49	100	0.98	0.1158
19:45415362:T:C	50	100	1	0.01743
19:45415402:T:C	50	100	1	0.3622
19:45415461:C:T	50	100	0.91	0.01525
19:45415497:G:A	50	100	0.94	0.01634
19:45415503:G:A	50	100	1	0.2062
19:45415553:G:A	50	100	1	0.01543
19:45415591:A:G	49	100	1	0.3208
19:45415842:G:A	50	100	0.91	0.01525
19:45416032:G:A	50	100	1	0.2798
19:45416697:G:C	50	100	0.9	0.06736
19:45417006:G:A	50	100	1	0.313
19:45417322:G:A	50	100	0.98	0.1899
19:45417398:G:T	50	100	1	0.01743
19:45417538:C:T	50	100	0.99	0.2079
19:45417635:C:A	50	100	0.95	0.0236
19:45417636:C:G	50	100	0.95	0.0236
19:45418539:T:G	50	100	0.99	0.04158
19:45419065:G:T	50	100	0.99	0.219
19:45419514:C:T	50	98	0.79	0.01307
19:45419519:T:G	50	100	0.91	0.03105
19:45419580:G:A	50	100	0.99	0.1137
19:45420238:T:C	50	100	1	0.3259
19:45420289:C:G	50	100	1	0.01707
19:45420359:A:G	50	100	0.98	0.01543
19:45420395:A:G	50	100	1	0.3226
19:45420701:C:A	50	100	0.94	0.09368
19:45420780:G:A	50	100	0.9	0.0659
19:45420828:C:G	50	98	1	0.3377
19:45421104:G:C	50	100	1	0.3375
19:45422065:T:C	50	100	0.98	0.2061
19:45422312:A:G	50	100	1	0.1318
19:45422865:C:T	50	100	1	0.01707
19:45423517:T:C	50	100	1	0.1146
19:45423658:C:A	50	98	0.94	0.1084
19:45423878:G:A	50	100	1	0.0167
19:45423900:A:G	50	100	1	0.0167
19:45424352:A:G	50	100	0.98	0.2351
19:45424370:C:A	50	100	1	0.1311
19:45424602:A:T	50	100	1	0.1311
19:45425445:A:G	50	100	1	0.3308
19:45425543:T:C	50	100	0.99	0.1313
19:45426567:A:T	50	100	0.97	0.1892
19:45426568:T:A	48	95.8	0.93	0.1289
19:45426678:G:A	50	100	0.98	0.01398
19:45426767:A:T	50	100	1	0.1307
19:45426796:A:G	50	100	1	0.1307
19:45426961:A:C	40	82.5	0.87	0.05483
19:45427348:G:A	50	100	1	0.1305
19:45427408:A:C	50	100	0.97	0.09332
19:45427498:C:T	50	100	1	0.1304
19:45427521:G:A	50	100	0.99	0.3275
19:45427713:G:A	50	100	0.98	0.0659
19:45427963:G:A	50	100	0.99	0.3275
19:45428129:A:G	50	100	1	0.1304
19:45429329:T:G	50	100	0.98	0.3085
19:45429943:C:A	50	100	0.98	0.3313
19:45430235:T:C	50	100	1	0.3226
19:45430633:C:T	50	100	0.94	0.08115
19:45430666:A:C	50	100	0.98	0.3204
19:45431078:A:G	50	100	0.98	0.3134
19:45431272:T:A	50	100	0.98	0.319
19:45431495:C:T	50	100	0.98	0.3233
19:45431632:A:G	50	98	0.99	0.362
19:45431749:T:C	50	96	0.98	0.3201
19:45431898:A:T	50	98	0.8	0.04484
19:45432804:C:T	50	100	0.98	0.09441
19:45432873:C:T	50	100	0.98	0.09441
19:45432936:C:T	50	100	0.98	0.09441
19:45432972:C:T	50	100	0.92	0.01325
19:45433560:C:T	50	100	0.94	0.03268
19:45433620:A:C	50	100	0.96	0.2148
19:45433915:G:C	50	100	0.98	0.3135
19:45433962:G:A	50	100	0.98	0.09768
19:45434051:G:C	50	100	0.96	0.1963
19:45434073:G:C	50	100	0.96	0.1964
19:45434157:A:C	49	85.7	0.67	0.04448
19:45434159:A:C	49	83.7	0.92	0.4878
19:45434160:A:C	42	78.6	0.82	0.0374
19:45434161:A:C	48	87.5	0.9	0.2999
19:45434163:A:C	47	93.6	0.83	0.1888
19:45434206:T:C	50	100	0.99	0.1017
19:45434292:G:C	50	100	0.93	0.02306
19:45434507:G:C	50	100	0.93	0.02941
19:45434746:C:T	50	100	0.91	0.07789
19:45434762:T:A	50	100	0.96	0.1826
19:45435059:A:G	50	100	0.96	0.01489
19:45435171:C:A	50	100	0.98	0.01525
19:45435584:T:G	50	100	0.99	0.1017
19:45435647:G:T	50	100	0.98	0.4601
19:45435807:G:C	50	100	0.99	0.1011
19:45436026:A:G	50	100	0.98	0.0158
19:45436108:T:C	50	100	0.99	0.1011
19:45436121:C:T	50	100	0.99	0.1011
19:45436645:T:A	50	100	0.99	0.1011
19:45436839:C:A	50	100	0.99	0.1013
19:45436840:C:T	50	100	0.99	0.1011
19:45437119:C:G	50	100	0.99	0.1011
19:45437227:C:T	50	100	0.97	0.01525
19:45437315:G:A	50	100	0.98	0.1013
19:45437573:A:T	50	100	0.98	0.03813
19:45438059:G:C	50	98	0.99	0.1013
19:45438357:C:T	50	100	1	0.1015
19:45438372:C:T	50	100	0.87	0.01507
19:45438468:A:G	50	100	0.99	0.1015
19:45438472:A:G	50	100	1	0.1011
19:45438534:C:T	50	100	1	0.1015
19:45438868:C:G	50	98	0.96	0.232
19:45439079:G:C	50	100	0.97	0.01307
19:45439150:C:T	50	100	0.98	0.02905
19:45439298:G:A	50	100	1	0.1015
19:45439345:C:A	50	100	0.79	0.0187
19:45440158:A:C	50	100	1	0.01543
19:45440161:T:C	50	100	0.99	0.1028
19:45440168:C:T	50	98	1	0.1013
19:45440541:T:C	50	100	0.93	0.01598
19:45440648:A:G	50	100	1	0.1017
19:45441617:C:T	50	100	0.98	0.1008
19:45441908:T:C	50	100	0.96	0.1019
19:45441924:C:T	50	100	0.96	0.1019
19:45441987:T:A	50	94	0.89	0.2217
19:45442307:C:G	50	100	0.88	0.03976
19:45443141:C:T	50	96	0.92	0.3012
19:45444151:A:G	50	100	0.78	0.02941
19:45445011:T:G	50	98	0.97	0.07898
19:45445040:G:C	50	100	0.84	0.03867
19:45445365:A:G	50	98	0.97	0.07952
19:45445533:T:C	50	98	0.98	0.07934
19:45445884:A:T	50	100	0.85	0.0305
19:45445888:T:A	50	98	0.94	0.3718
19:45445892:T:A	50	98	0.98	0.02633
19:45446100:A:G	50	100	0.96	0.2237
19:45446166:T:C	50	98	0.97	0.07916
19:45446319:A:T	50	98	0.96	0.3045
19:45446320:C:T	50	98	0.94	0.3045
19:45446642:C:T	50	100	0.96	0.22
19:45447006:G:T	50	100	1	0.01489
19:45447486:G:A	50	100	0.94	0.01089
19:45448020:T:C	50	100	0.96	0.2253
19:45449067:G:T	50	96	0.88	0.07607
19:45449604:G:A	50	98	0.93	0.1309
19:45449816:T:C	50	100	0.94	0.2297
19:45450247:A:G	50	100	0.98	0.3103
19:45450787:A:G	50	98	0.84	0.01198
19:45450822:C:T	48	100	1	0.01344
19:45450901:C:T	41	100	1	0.01344
19:45450902:C:T	40	90	0.88	0.05991
19:45451217:G:A	50	98	0.97	0.1009
19:45451361:G:T	50	98	0.95	0.08115
19:45451392:A:G	50	100	1	0.01707
19:45451426:A:T	50	98	0.89	0.07226
19:45451754:A:G	50	100	0.99	0.01979
19:45451788:G:A	50	98	0.97	0.138
19:45451835:A:G	50	100	0.95	0.03704
19:45451943:G:T	50	98	0.88	0.0719
19:45452015:A:G	50	98	0.95	0.1516
19:45452048:C:G	50	98	0.96	0.1585
19:45452103:A:G	50	100	1	0.01362
19:45452414:A:G	50	100	0.98	0.3095
19:45452623:T:C	49	98	0.95	0.226
19:45452657:G:T	50	100	0.98	0.309
19:45452667:C:T	50	98	0.95	0.1006
19:45452995:T:C	50	100	0.98	0.3295
19:45453181:G:A	50	100	0.93	0.1225
19:45453627:C:T	50	98	0.99	0.01688
19:45453960:G:C	50	100	0.93	0.01561
19:45454281:A:G	50	98	0.93	0.221
19:45454453:G:A	50	100	1	0.01325
19:45454521:G:T	50	100	0.93	0.02306
19:45454779:T:C	50	100	0.89	0.01253
19:45455036:A:G	50	98	0.93	0.4726
19:45455164:C:T	50	98	0.91	0.1013
19:45455832:G:A	50	100	0.96	0.01107
19:45456132:C:T	50	100	0.84	0.06518
19:45456342:T:C	50	100	1	0.01271
19:45456370:A:G	50	100	0.93	0.01344
19:45456501:G:T	50	100	0.88	0.03105
19:45457309:A:G	49	75.5	0.8	0.1964
19:45458487:G:A	50	100	0.94	0.03032
19:45458660:C:T	50	98	0.99	0.01979
19:45458678:G:C	50	98	0.96	0.1954
19:45458883:C:T	50	100	0.97	0.2482
19:45458948:G:A	50	100	0.99	0.03068
19:45459390:G:A	50	100	0.96	0.1743
19:45459422:C:T	50	98	0.99	0.05229
19:45459541:A:G	50	100	0.96	0.3954
19:45459562:C:G	50	100	0.98	0.03014
19:45459598:G:A	50	98	0.97	0.1948
19:45459797:T:G	50	100	0.97	0.3958
19:45459846:G:A	49	98	0.97	0.1952
19:45459918:C:G	50	100	0.97	0.1841
19:45460193:T:C	50	98	0.98	0.1952
19:45460328:A:G	49	100	0.96	0.1151
19:45460669:A:G	50	100	0.96	0.1156
19:45460916:G:C	50	100	0.97	0.01253
19:45461179:T:C	50	100	0.98	0.0748
19:45461559:T:A	50	100	0.88	0.0207
19:45461584:A:G	50	100	0.96	0.03068
19:45462383:C:T	50	100	0.93	0.1082
19:45462799:G:A	50	98	0.96	0.2338
19:45462916:C:A	50	100	0.98	0.1973
19:45463014:T:A	50	100	1	0.03105
19:45463093:A:C	50	100	0.98	0.4214
19:45463213:G:A	50	98	0.82	0.02306
19:45463391:A:G	50	98	0.98	0.4454
19:45463425:G:A	50	100	0.91	0.02487
19:45463478:C:T	50	100	0.96	0.03159
19:45463848:C:T	50	100	1	0.03105
19:45463882:G:C	50	100	0.95	0.01452
19:45464032:A:G	50	100	0.98	0.3893
19:45464111:G:C	50	100	0.98	0.4072
19:45464372:T:C	50	100	1	0.01253
19:45464400:C:T	50	98	0.95	0.01906
19:45464582:T:C	50	98	0.98	0.3353
19:45464730:A:G	50	98	0.95	0.1354
19:45464811:G:C	50	100	1	0.01253
19:45465349:T:C	50	100	0.99	0.1609
19:45465540:T:C	50	100	0.99	0.415
19:45465648:G:T	50	96	0.97	0.1171
19:45465733:G:A	50	100	0.96	0.01616
19:45465832:C:T	50	100	0.96	0.1166
19:45465853:A:G	50	98	0.99	0.1463
19:45465870:G:C	50	100	0.99	0.1331
19:45466152:T:A	49	100	0.87	0.0118
19:45466232:G:C	50	100	0.99	0.4168
19:45466454:G:A	50	100	1	0.01253
19:45467215:G:C	50	100	1	0.1347
19:45467837:G:A	49	98	0.99	0.2393
19:45468703:C:G	50	100	0.99	0.3308
19:45468781:A:C	50	100	0.99	0.4161
19:45469033:G:C	50	100	0.97	0.1238
19:45469150:C:G	50	98	0.99	0.2229
19:45469603:A:G	50	100	0.98	0.3831
19:45469623:A:C	50	100	0.98	0.4158
19:45469798:T:C	50	98	0.99	0.222
19:45469908:G:C	50	98	0.99	0.2391
19:45470490:T:C	50	100	0.96	0.01943
19:45471335:T:C	50	100	0.98	0.4159
19:45471410:C:T	50	100	0.98	0.4158
19:45471440:G:C	50	98	0.99	0.05901
19:45471551:A:G	50	100	0.98	0.4159
19:45471674:C:T	50	100	0.95	0.03831
19:45472024:G:A	50	98	0.99	0.05864
19:45473173:G:C	50	100	0.98	0.03105
19:45473369:T:C	50	100	1	0.01253
19:45473378:T:G	49	100	0.98	0.4268
19:45473460:T:C	50	100	0.97	0.2273
19:45473500:T:C	50	100	1	0.1344
19:45473672:C:G	50	100	0.93	0.01017
19:45473813:A:T	50	100	1	0.01253
19:45473906:A:G	50	100	0.98	0.02106
19:45474214:G:C	50	100	1	0.1345
19:45475117:A:G	50	100	0.98	0.4199
19:45475344:A:C	50	100	1	0.1318
19:45475351:C:T	50	100	0.99	0.1309
19:45475381:C:G	50	100	0.97	0.02106
19:45475432:T:G	50	100	0.98	0.3991
19:45475436:T:C	50	100	0.98	0.3972
19:45475458:C:T	50	98	0.98	0.06645
19:45475502:C:T	50	98	1	0.01616
19:45475651:G:A	50	100	0.81	0.02197
19:45475779:G:C	50	100	0.99	0.3647
19:45475901:G:A	50	98	0.95	0.03141
19:45476158:G:C	50	100	1	0.03214
19:45476177:T:C	49	100	0.99	0.4032
19:45476462:A:G	50	100	0.96	0.01543
19:45476470:T:C	50	100	0.99	0.1267
19:45476631:T:C	50	100	1	0.03558
19:45476686:T:A	50	100	0.99	0.1592
19:45476698:T:C	50	100	1	0.02905
19:45476726:G:A	50	98	1	0.06681
19:45476860:T:A	50	86	0.83	0.09114
19:45476997:A:C	50	98	0.99	0.1563
19:45477318:G:T	50	100	0.99	0.03885
19:45477681:A:G	48	100	1	0.01598
19:45477743:A:T	47	97.9	0.89	0.01035
19:45477758:A:G	50	76	0.96	0.3235
19:45477759:A:G	50	96	0.81	0.02415
19:45477779:A:G	49	91.8	0.96	0.4826
19:45477844:C:G	50	100	0.99	0.1585
19:45477847:C:T	50	100	0.99	0.1585
19:45478197:T:C	50	100	0.99	0.429
19:45478506:C:A	50	100	0.99	0.01543
19:45478550:A:G	50	100	0.92	0.03867
19:45478557:G:T	50	96	0.98	0.4096
19:45478562:C:T	50	100	1	0.01253
19:45478582:T:C	50	100	0.99	0.3834
19:45478699:A:G	50	98	0.99	0.3929
19:45478755:G:A	50	100	0.67	0.01997
19:45479115:T:G	50	100	1	0.1583
19:45479182:G:C	50	100	0.99	0.1863
19:45479522:T:G	50	100	0.99	0.1861
19:45479925:T:A	50	100	1	0.3635
19:45480041:T:G	50	100	1	0.065
19:45480067:A:G	50	100	0.95	0.01779
19:45480269:C:T	50	98	1	0.06463
19:45480803:G:A	50	100	0.87	0.02269
19:45481309:A:G	50	100	1	0.362
19:45481345:C:G	50	100	0.98	0.1786
19:45481406:G:A	50	100	0.99	0.1156
19:45481464:C:T	50	100	0.99	0.1719
19:45481612:T:C	50	100	0.98	0.08606
19:45481879:G:T	50	100	0.99	0.1158
19:45482064:C:T	49	100	0.89	0.01325
19:45482093:T:C	50	100	0.99	0.1583
19:45482241:T:G	50	100	0.98	0.4642
19:45482266:G:A	50	100	1	0.01144
19:45482274:A:G	50	100	0.99	0.06518
19:45482346:A:G	50	100	0.99	0.3622
19:45482543:G:A	50	98	0.8	0.03105
19:45482636:G:A	50	100	0.94	0.03014
19:45482787:G:C	50	100	1	0.3626
19:45483225:A:G	50	100	0.98	0.4641
19:45483632:A:G	50	100	0.99	0.3626
19:45483755:T:C	50	100	0.78	0.01816
19:45484177:C:G	50	100	0.95	0.01162
19:45484271:A:T	50	100	0.99	0.1589
19:45484644:C:T	50	100	0.98	0.01543
19:45486215:G:T	50	100	0.98	0.06481
19:45486231:C:G	50	100	1	0.01253
19:45486384:A:G	50	100	0.98	0.01543
19:45486736:C:T	49	81.6	0.97	0.4557
19:45486767:T:C	48	95.8	0.97	0.3566
19:45487858:G:T	50	98	0.99	0.1558
19:45487902:C:T	50	100	0.93	0.01906
19:45488201:C:T	50	100	1	0.01797
19:45488378:G:C	50	100	0.99	0.1676
19:45488817:A:G	50	100	0.98	0.0679
19:45489172:T:G	50	98	0.86	0.02378
19:45489286:G:A	50	100	0.98	0.07353
19:45489738:G:A	50	100	0.96	0.1111
19:45489873:A:G	50	100	0.98	0.4198
19:45489928:C:T	50	100	0.98	0.07335
19:45489933:T:C	50	100	0.98	0.4047
19:45489934:G:A	50	100	0.98	0.07335
19:45490253:G:A	49	100	1	0.01216
19:45490290:G:A	50	100	0.98	0.07335
19:45490310:A:C	50	100	0.98	0.43120000000000003
19:45490608:G:A	50	100	1	0.12
19:45490737:C:T	50	100	0.96	0.0158
19:45490892:G:T	49	100	1	0.01743
19:45490917:G:A	50	100	0.97	0.07371
19:45490980:G:A	50	100	0.98	0.07335
19:45491207:A:T	47	97.9	1	0.01797
19:45491301:A:T	50	100	0.98	0.07335
19:45491453:C:T	50	100	1	0.01216
19:45491512:T:C	50	100	0.98	0.07353
19:45491923:T:C	50	100	0.98	0.3606
19:45492107:C:T	50	100	0.99	0.167
19:45492314:G:A	50	100	1	0.1216
19:45492398:C:T	50	100	0.98	0.1668
19:45492458:T:C	50	100	0.98	0.07371
19:45492798:G:A	50	100	0.99	0.3602
19:45493042:T:G	50	100	0.99	0.1293
19:45493492:C:T	50	100	0.93	0.02633
19:45493982:G:A	50	100	0.97	0.1694
19:45494003:T:A	50	100	0.98	0.4167
19:45494089:T:C	50	98	0.99	0.157
19:45494989:A:G	50	100	0.96	0.112
19:45495088:C:A	50	98	0.99	0.1231
19:45495123:T:C	50	100	0.9	0.09023
19:45496302:C:T	50	100	0.95	0.02269
19:45496345:T:C	50	100	0.9	0.01344
19:45497146:C:T	50	100	0.91	0.08279
19:45497277:T:G	50	100	0.99	0.3602
19:45497519:A:C	50	100	0.94	0.05864
19:45497643:G:C	49	100	0.98	0.1966
19:45497721:T:C	42	90.5	0.93	0.07335
19:45497835:T:C	49	100	0.98	0.1216
19:45499195:T:G	50	100	0.85	0.0216
19:45499198:G:T	50	100	0.97	0.1625
19:45499508:G:T	50	100	0.97	0.1356
19:45499808:T:G	50	100	0.98	0.1581
19:45499810:A:G	50	100	0.97	0.2364
19:45500230:G:A	50	100	0.85	0.02124
19:45500288:T:C	50	100	0.98	0.07371
19:45500343:C:T	50	98	0.97	0.1365
19:45500748:G:A	50	100	0.97	0.08769
19:45500826:T:G	50	100	0.85	0.01634
19:45501774:A:G	50	100	0.87	0.01362
19:45502113:C:T	50	100	0.97	0.01561
19:45502306:T:A	46	100	0.98	0.07444
19:45502324:A:C	50	98	0.76	0.02215
19:45502566:T:G	50	100	0.98	0.07444
19:45502858:G:A	50	100	0.9	0.04375
19:45502954:G:A	50	96	0.97	0.4161
19:45502956:A:G	50	98	0.93	0.06954
19:45503197:T:C	50	98	0.92	0.0187
19:45503878:C:T	50	100	0.9	0.02088
19:45504076:C:A	50	96	0.98	0.4049
19:45504153:A:G	50	100	0.89	0.02088
19:45504693:C:T	50	96	0.88	0.01434
19:45505007:C:T	50	98	0.96	0.1757
19:45505545:G:A	50	100	0.89	0.0207
19:45506262:G:C	50	96	0.97	0.1694
19:45506355:A:G	50	98	0.83	0.02415
19:45507236:A:G	50	100	0.92	0.02433
19:45508080:C:T	50	100	0.94	0.02415
19:45508351:G:C	50	100	0.95	0.03522
19:45508498:C:G	50	98	0.97	0.4112
19:45508524:C:G	50	100	0.9	0.0167
19:45508541:A:G	50	100	0.78	0.01089
19:45508567:G:A	50	100	0.96	0.2186
19:45508662:C:T	50	100	0.86	0.01652
19:45508702:C:T	50	100	0.9	0.01489
19:45509555:C:T	50	100	0.92	0.05901
19:45509757:A:G	50	100	0.96	0.4094
19:45510136:T:G	50	100	0.96	0.06772
19:45510221:T:G	50	100	0.97	0.02487
19:45510225:G:T	50	98	0.9	0.148
19:45510248:G:A	50	100	0.94	0.08097
19:45510425:C:T	50	100	0.93	0.01398
19:45510531:T:A	50	100	0.84	0.0374
19:45510551:C:T	50	100	1	0.01198
19:45510576:C:A	50	100	0.96	0.0679
19:45511330:C:T	50	100	1	0.02288
19:45511647:C:T	50	98	0.97	0.05592
19:45511714:G:A	50	100	0.95	0.06863
19:45512580:G:A	50	100	0.96	0.1198
19:45512856:C:A	50	100	0.8	0.01162
19:45513057:G:C	50	98	0.99	0.3529
19:45513222:A:T	50	100	0.99	0.2306
19:45513313:A:T	50	100	0.98	0.4296
19:45513469:T:C	47	100	0.99	0.01598
19:45513560:C:T	50	100	0.99	0.2306
19:45514473:G:A	50	100	0.99	0.2306
19:45514537:C:G	50	100	0.98	0.1378
19:45515149:T:G	50	100	0.99	0.05084
19:45515568:A:G	50	100	0.99	0.4139
19:45515882:C:T	50	100	0.99	0.2308
19:45516116:G:A	50	100	0.92	0.02306
19:45516117:T:C	50	100	0.98	0.1658
19:45516128:T:C	50	100	0.97	0.1799
19:45516158:A:T	50	100	0.99	0.423
19:45516159:A:C	50	100	0.99	0.423
19:45516222:G:A	50	100	0.97	0.07044
19:45516343:G:T	50	100	0.98	0.4225
19:45516454:C:T	50	100	0.99	0.05084
19:45517163:A:T	50	100	0.95	0.4201
19:45517632:C:T	50	100	0.92	0.01107
19:45518061:G:A	50	100	0.97	0.01725
19:45518256:C:T	50	100	0.99	0.3538
19:45518423:G:A	50	100	0.98	0.01035
19:45518720:A:C	50	100	0.98	0.1961
19:45518930:C:G	50	100	0.98	0.04993
19:45518933:G:A	50	100	0.98	0.04993
19:45519256:C:T	50	100	0.94	0.01525
19:45519666:G:A	50	100	0.71	0.02088
19:45519785:C:T	49	93.9	0.97	0.04031
19:45519897:T:C	25	84	0.82	0.1118
19:45519985:A:G	49	100	0.98	0.1667
19:45520293:A:G	50	100	0.96	0.01507
19:45520494:A:G	50	100	0.96	0.03522
19:45520701:C:T	50	100	1	0.02288
19:45521326:T:G	50	100	0.97	0.1402
19:45521476:C:G	50	100	0.97	0.04031
19:45521811:C:A	50	100	0.99	0.01398
19:45521816:G:C	50	98	0.96	0.01507
19:45522130:G:A	50	100	0.98	0.3553
19:45522142:G:C	50	100	0.98	0.1783
19:45523105:C:T	50	100	0.99	0.179
19:45523426:C:T	50	100	0.98	0.1462
19:45523712:T:A	50	100	0.99	0.2798
19:45523940:G:A	50	100	1	0.02288
19:45524494:C:T	50	100	0.99	0.2021
19:45524866:C:T	50	100	0.71	0.01906
19:45525096:A:C	50	100	0.99	0.2289
19:45525291:C:T	50	100	0.96	0.01216
19:45525595:G:A	50	100	0.99	0.1788
19:45525676:T:C	50	98	0.98	0.3366
19:45525914:C:G	50	100	0.98	0.1458
19:45525929:T:C	50	100	0.97	0.05011
19:45526561:A:T	50	100	0.69	0.03032
19:45526723:T:C	48	100	0.99	0.2021
19:45526896:G:A	50	100	0.99	0.2021
19:45527012:C:T	50	100	1	0.02723
19:45527153:A:G	50	100	0.99	0.2449
19:45527419:T:A	47	100	0.88	0.05211
19:45527434:A:G	49	98	0.99	0.1983
19:45527621:T:C	50	100	0.98	0.2778
19:45527693:G:T	50	100	0.95	0.05011
19:45527694:C:T	50	100	0.95	0.05011
19:45528348:T:C	50	100	0.88	0.01344
19:45528866:T:C	50	100	0.96	0.04993
19:45529583:G:C	50	100	0.99	0.3544
19:45529800:A:G	50	100	0.98	0.2023
19:45529935:C:G	50	100	0.85	0.02015
19:45529974:C:T	49	100	0.98	0.1763
19:45530124:T:C	50	98	0.98	0.1986
19:45530229:C:T	50	98	0.97	0.1002
19:45530515:G:A	50	100	0.98	0.03195
19:45530833:C:T	50	100	0.99	0.01598
19:45531036:C:T	50	100	1	0.02288
19:45531088:C:A	50	100	0.91	0.04303
19:45531253:A:G	50	100	0.97	0.2761
19:45531300:C:T	50	100	0.97	0.4702
19:45532204:A:T	50	100	0.98	0.2761
19:45532649:T:C	50	100	0.83	0.01035
19:45532708:A:G	50	100	0.96	0.1022
19:45532754:T:C	50	98	0.84	0.01852
19:45532836:C:T	50	100	1	0.03177
19:45533624:C:T	49	100	1	0.02288
19:45533674:T:C	50	100	0.99	0.01416
19:45533937:T:A	50	100	0.98	0.2021
19:45534447:A:G	50	100	0.82	0.01852
19:45534451:C:T	50	100	1	0.03177
19:45534586:A:G	50	100	0.99	0.1414
19:45534781:C:T	50	100	0.95	0.1053
19:45535295:G:T	50	100	0.99	0.1737
19:45536002:G:A	50	100	0.99	0.1373
19:45536068:A:G	50	100	0.97	0.0699
19:45536244:A:T	50	94	0.77	0.01543
19:45536246:T:A	50	96	0.87	0.0187
19:45536261:G:T	50	98	1	0.01543
19:45536451:G:A	50	100	1	0.01253
19:45536528:A:G	50	100	0.97	0.1278
19:45537005:G:A	50	100	1	0.02941
19:45537087:G:A	50	100	0.99	0.01598
19:45537430:A:C	48	97.9	0.98	0.1432
19:45537527:C:T	50	98	0.97	0.01707
19:45538987:G:A	50	100	0.98	0.2079
19:45539250:G:A	50	98	0.84	0.02052
19:45539338:C:T	50	100	0.95	0.1037
19:45539422:T:C	50	100	0.96	0.1064
19:45539470:C:A	50	100	0.97	0.0167
19:45539640:G:A	50	100	0.88	0.01616
19:45539674:C:T	50	100	1	0.02705
19:45540068:C:T	50	100	0.98	0.3796
19:45540398:T:G	50	100	0.97	0.1155
19:45540784:G:C	50	100	0.96	0.1038
19:45540905:C:G	50	100	0.95	0.1017
19:45541298:C:T	50	98	0.73	0.01834
19:45541400:C:G	50	100	0.88	0.05374
19:45541494:C:T	50	100	0.99	0.02905
19:45541666:G:A	50	100	0.79	0.01834
19:45541723:C:G	50	100	0.98	0.04194
19:45541915:A:G	50	100	0.96	0.2778
19:45542370:T:C	50	100	0.98	0.321
19:45542547:A:G	50	100	0.87	0.02033
19:45542574:C:T	50	100	0.98	0.07044
19:45542590:T:C	50	100	0.97	0.2749
19:45542647:G:T	50	98	0.97	0.2309
19:45542658:T:C	50	94	0.97	0.242
19:45542676:T:G	50	100	0.91	0.05029
19:45542680:T:C	49	100	0.95	0.1373
19:45542754:G:A	49	100	0.88	0.02905
19:45542820:C:T	50	100	1	0.03177
19:45542962:T:C	50	100	0.97	0.2317
19:45542970:G:A	50	100	0.98	0.1126
19:45543413:T:C	50	98	0.69	0.01561
19:45543797:T:G	50	98	0.94	0.1127
19:45544054:A:C	50	100	0.96	0.0354
19:45544381:G:A	50	100	0.96	0.4337
19:45544478:G:A	47	100	0.99	0.02052
19:45544698:G:A	50	100	0.94	0.06935
19:45544915:G:A	50	100	0.95	0.05447
19:45544978:C:T	50	100	0.83	0.01053
19:45545009:A:G	50	100	0.89	0.03304
19:45545089:C:T	50	100	0.92	0.04503
19:45545106:A:G	50	100	0.91	0.03776
19:45545158:C:T	50	98	0.97	0.02179
19:45545179:C:A	48	95.8	0.92	0.2689
19:45545181:A:C	50	98	0.95	0.04503
19:45545187:C:A	48	81.2	0.68	0.01344
19:45545194:T:A	46	93.5	0.94	0.2211
19:45545494:G:A	50	100	0.83	0.0492
19:45545786:C:T	50	100	0.96	0.04248
19:45546154:G:T	50	100	0.96	0.3787
19:45546213:A:G	50	100	0.98	0.01525
19:45546499:C:T	50	100	0.91	0.1367
19:45546724:A:G	50	98	0.9	0.2095
19:45546747:C:T	50	100	0.93	0.01489
19:45547239:A:G	50	100	0.8	0.01779
19:45547502:T:C	50	90	0.78	0.3644
19:45547989:G:A	50	98	0.86	0.09568
19:45547991:C:T	50	100	0.87	0.2219
19:45548657:T:A	50	96	0.97	0.2137
19:45548720:G:A	50	100	0.84	0.02033
19:45548842:C:T	50	100	0.9	0.09586
19:45549196:A:G	50	100	0.98	0.2144
19:45549542:G:A	50	100	0.99	0.01979
19:45549636:T:C	50	100	0.97	0.1124
19:45549640:C:T	50	100	0.91	0.1447
19:45549792:C:T	50	100	0.98	0.1002
19:45549983:C:A	50	100	0.98	0.06155
19:45550127:C:T	50	100	0.96	0.2141
19:45550292:G:A	50	100	0.81	0.01434
19:45550302:C:T	50	100	0.89	0.09659
19:45550476:C:T	50	100	0.98	0.05683
19:45551029:C:T	49	100	0.98	0.1002
19:45551045:C:T	50	100	0.94	0.01997
19:45551564:C:T	50	100	0.99	0.2164
19:45552127:G:A	50	100	0.98	0.04702
19:45552174:G:A	50	100	0.95	0.02015
19:45552876:A:T	50	100	0.93	0.1218
19:45552937:A:G	50	100	0.97	0.112
19:45553242:C:T	50	100	0.99	0.06318
19:45553362:C:T	50	100	0.99	0.2554
19:45553823:A:G	50	100	0.99	0.2066
19:45554274:C:G	50	100	0.94	0.01634
19:45555096:T:C	50	100	0.99	0.06354
19:45555173:C:T	50	100	0.99	0.06354
19:45555264:G:A	50	100	1	0.03885
19:45555379:C:A	50	100	0.98	0.2111
19:45555530:G:A	50	100	1	0.01816
19:45556106:T:G	50	100	0.95	0.2952
19:45556621:G:C	50	100	0.99	0.01979
19:45556997:G:A	50	100	0.89	0.01979
19:45557101:C:G	50	100	0.99	0.06373
19:45557272:G:A	50	100	0.99	0.01979
19:45557427:G:A	49	100	1	0.03867
19:45557496:C:T	50	100	0.96	0.02015
19:45557842:G:A	50	100	1	0.01979
19:45558793:C:T	50	100	1	0.01979
19:45559099:G:C	50	98	0.9	0.04793
19:45559122:G:A	50	100	0.99	0.06373
19:45559488:G:A	50	100	0.99	0.211
19:45559710:T:C	50	100	0.99	0.04557
19:45559909:G:A	50	100	0.98	0.3731
19:45560547:G:A	50	100	0.84	0.01017
19:45560604:C:A	50	100	0.97	0.0935
19:45561769:C:T	50	100	0.98	0.1122
19:45561879:T:C	50	100	0.99	0.2062
19:45561932:G:A	50	100	0.97	0.0935
19:45562331:G:A	50	100	0.98	0.01979
19:45562602:G:T	50	100	0.99	0.211
19:45562692:A:T	50	100	0.98	0.4751
19:45563060:G:A	50	100	0.94	0.1225
19:45563263:C:T	50	100	0.97	0.0207
19:45563349:G:A	50	98	0.99	0.4749
19:45563701:G:A	50	100	0.99	0.03595
19:45564242:T:A	49	98	0.94	0.01398
19:45564308:T:C	50	100	1	0.01834
19:45564751:T:G	50	100	0.99	0.2111
19:45564796:C:A	50	100	0.99	0.06336
19:45564960:C:T	50	100	0.98	0.2126
19:45564984:C:T	50	100	0.99	0.211
19:45565103:A:G	50	100	0.99	0.3638
19:45565176:G:T	50	100	1	0.01126
19:45565283:T:G	50	100	0.93	0.01616
19:45565472:A:G	50	100	0.99	0.07026
19:45565531:G:C	50	100	0.99	0.01834
19:45565776:C:T	50	100	0.99	0.2119
19:45566294:C:T	49	100	0.94	0.01344
19:45566322:G:T	49	100	0.92	0.01035
19:45566464:C:T	48	100	1	0.03831
19:45566473:C:T	49	100	0.98	0.01452
19:45566665:A:G	50	100	0.91	0.01979
19:45566690:G:A	50	100	0.96	0.02524
19:45566781:C:T	50	98	0.98	0.2062
19:45566799:A:G	50	100	0.98	0.2113
19:45567073:G:A	50	100	0.99	0.2102
19:45567105:C:A	50	100	0.96	0.04503
19:45567406:G:A	50	100	0.99	0.2101
19:45567548:G:C	50	100	0.82	0.01725
19:45567596:A:G	49	100	0.98	0.01943
19:45567954:A:C	50	100	0.98	0.2104
19:45568166:C:T	50	100	0.98	0.1155
19:45568554:G:A	50	100	0.96	0.01652
19:45568803:T:C	50	100	0.98	0.226
19:45569743:T:C	50	100	0.97	0.3426
19:45569776:A:G	50	98	0.97	0.2553
19:45570214:G:A	50	100	0.97	0.1561
19:45570240:T:C	50	100	0.93	0.01162
19:45570298:C:T	50	98	0.99	0.2531
19:45570316:A:G	50	98	0.97	0.0541
19:45570411:G:A	50	100	0.97	0.1563
19:45570478:T:C	50	100	1	0.01652
19:45570519:A:C	50	100	0.98	0.2912
19:45570959:C:T	48	91.7	0.98	0.1503
19:45571034:A:T	49	98	0.94	0.08569
19:45571268:C:T	50	100	0.98	0.1587
19:45571277:G:C	50	100	0.96	0.1256
19:45571376:G:A	50	100	0.98	0.2832
19:45571387:T:G	50	100	1	0.01652
19:45571859:A:T	50	100	1	0.03722
19:45572306:A:G	44	93.2	0.95	0.4219
19:45572348:A:G	43	95.3	0.9	0.1253
19:45572445:A:G	49	100	0.98	0.1587
19:45572529:T:G	50	100	0.98	0.01797
19:45572531:T:G	50	100	0.94	0.09622
19:45572597:T:C	46	95.7	0.86	0.1062
19:45572656:T:C	48	97.9	0.98	0.1587
19:45572770:T:C	49	100	0.97	0.1173
19:45572794:T:G	50	94	0.98	0.2171
19:45572841:C:A	49	100	0.98	0.1589
19:45572851:T:A	49	98	0.94	0.1131
19:45572968:T:C	50	100	0.98	0.2836
19:45573006:A:T	50	100	0.94	0.03667
19:45573123:C:A	50	100	0.98	0.2892
19:45573275:C:T	50	100	0.95	0.06699
19:45573439:G:A	50	100	0.98	0.2173
19:45573654:C:G	50	100	0.98	0.04267
19:45574168:C:A	50	100	0.98	0.0118
19:45574604:C:G	50	100	0.96	0.1765
19:45574609:T:C	50	100	0.96	0.1761
19:45575227:T:C	50	100	0.96	0.1756
19:45575229:A:T	50	98	0.98	0.1612
19:45576396:G:A	50	100	0.97	0.1269
19:45576453:G:A	50	100	0.74	0.01344
19:45576545:C:A	50	98	0.94	0.1019
19:45576548:A:C	48	100	0.71	0.01452
19:45576979:G:A	50	100	0.98	0.4432
19:45576981:G:T	50	100	0.97	0.4434
19:45577017:T:C	50	100	0.98	0.4346
19:45577118:G:A	50	100	0.99	0.443
19:45577424:C:T	50	100	0.95	0.1732
19:45578461:T:G	50	100	0.83	0.0187
19:45578545:G:C	50	100	0.98	0.4435
19:45578808:C:T	50	100	0.97	0.4468
19:45579126:C:T	50	100	0.98	0.443
19:45579878:T:C	50	100	0.91	0.06554
19:45579962:A:C	50	100	0.98	0.01707
19:45579997:T:C	50	100	0.98	0.04158
19:45580028:G:A	50	100	0.91	0.3646
19:45580153:C:T	49	87.8	0.84	0.4562
19:45580169:G:A	49	100	0.66	0.01035
19:45580174:T:G	50	92	0.83	0.3893
19:45580210:A:T	50	100	0.85	0.03794
19:45580443:G:A	49	100	0.89	0.279
19:45580670:G:T	50	100	0.83	0.01307
19:45581383:G:T	50	100	0.98	0.4323
19:45581419:A:T	50	100	0.98	0.01089
19:45581711:C:T	50	100	0.83	0.01797
19:45582084:A:G	50	100	0.98	0.05683
19:45582086:C:T	50	100	0.96	0.175
19:45582171:T:A	50	100	0.92	0.0345
19:45582249:C:T	50	100	0.98	0.01017
19:45582691:G:C	50	100	0.98	0.05683
19:45583174:G:A	50	100	0.82	0.0325
19:45583345:G:A	50	100	0.97	0.287
19:45583498:C:T	50	100	0.88	0.03195
19:45583641:A:G	50	100	0.98	0.2298
19:45584249:A:G	50	100	0.99	0.4314
19:45584554:C:G	50	100	0.92	0.0207
19:45584570:T:C	50	100	0.99	0.01362
19:45584839:C:T	50	100	0.98	0.05628
19:45584850:C:T	50	100	0.98	0.04593
19:45585093:A:T	50	100	0.98	0.05973
19:45585268:C:T	50	100	0.97	0.01688
19:45585666:T:G	50	100	0.99	0.4272
19:45585722:C:T	50	100	0.98	0.05719
19:45585797:T:C	50	98	0.81	0.01271
19:45585954:C:G	50	98	0.98	0.281
19:45586497:G:A	50	100	0.87	0.03195
19:45586896:T:C	50	100	0.81	0.0138
19:45587025:T:C	50	100	0.91	0.03123
19:45587140:T:A	49	93.9	0.98	0.4989
19:45587145:C:G	49	100	0.98	0.01017
19:45587148:A:G	49	93.9	0.82	0.01325
19:45587151:C:T	49	100	0.89	0.01107
19:45587152:A:G	49	100	0.86	0.01144
19:45587459:G:A	50	100	1	0.4717
19:45587686:C:T	50	100	0.89	0.01107
19:45588082:T:C	50	100	1	0.4679
19:45588389:G:A	50	100	0.98	0.1474
19:45588621:C:T	50	100	0.96	0.2288
19:45588713:T:C	50	100	0.98	0.1476
19:45589785:A:G	50	100	0.84	0.03413
19:45589897:T:C	50	100	0.91	0.03159
19:45589953:T:C	50	98	0.99	0.4675
19:45590147:C:T	50	100	0.9	0.1086
19:45590910:G:A	50	100	0.92	0.01398
19:45591339:G:A	50	100	0.98	0.1476
19:45592393:A:G	50	100	0.98	0.4379
19:45592874:T:G	50	100	0.98	0.4339
19:45593081:A:C	50	100	0.98	0.4397
19:45593306:C:T	49	100	0.99	0.01107
19:45593953:C:T	50	100	0.96	0.146
19:45594645:C:T	50	100	0.98	0.01035
19:45594875:C:T	50	100	0.94	0.01416
19:45595135:G:A	50	100	0.95	0.06137
19:45595212:G:T	50	100	0.94	0.02342
19:45595627:A:G	50	100	0.98	0.4582
19:45595883:A:T	50	100	0.98	0.4341
19:45596266:C:T	50	98	0.97	0.4237
19:45596996:A:C	50	100	0.82	0.01307
19:45597135:C:A	50	100	0.8	0.065
19:45597189:T:C	50	98	0.96	0.4724
19:45597494:C:T	50	100	0.93	0.4697
19:45597902:C:A	50	100	0.9	0.2197
19:45598234:C:T	50	96	0.89	0.3515
19:45598342:C:T	50	100	0.89	0.07571
19:45598558:G:C	50	100	0.77	0.03686
19:45598900:C:T	50	98	0.83	0.01107
19:45599433:C:G	50	100	0.93	0.02687
19:45599439:C:T	50	96	0.68	0.02052
19:45600467:A:T	50	98	0.94	0.04158
19:45601426:C:T	50	100	0.86	0.1008
19:45601878:A:T	50	100	0.99	0.05102
19:45601940:A:G	50	92	0.86	0.2738
19:45602085:C:T	50	100	0.98	0.01816
19:45602338:C:T	50	100	0.93	0.09405
19:45602570:A:G	50	100	0.98	0.02869
19:45603199:T:C	50	100	0.89	0.01216
19:45603398:C:T	50	100	0.97	0.02033
19:45603434:A:G	50	100	0.98	0.03159
19:45603839:G:A	50	100	0.91	0.03558
19:45604049:G:A	50	100	0.88	0.01216
19:45604370:C:T	50	100	0.99	0.01289
19:45604808:T:C	50	100	0.97	0.1115
19:45605034:A:G	50	100	0.98	0.03177
19:45605197:A:G	50	94	0.89	0.3568
19:45605490:A:G	50	100	0.96	0.1013
19:45605934:A:T	50	98	0.88	0.03086
19:45606066:G:A	50	100	1	0.05102
19:45606262:T:G	48	91.7	0.78	0.06463
19:45606843:C:G	50	100	0.97	0.1808
19:45607838:C:A	50	100	0.98	0.0561
19:45607848:G:C	50	100	0.92	0.01888
19:45608113:T:C	50	100	0.92	0.03468
19:45608333:C:G	50	100	0.92	0.05029
19:45609140:G:A	50	100	0.9	0.01834
19:45609205:A:G	50	100	0.96	0.1086
19:45609649:C:T	50	100	0.93	0.08043
19:45610034:G:A	50	100	0.93	0.01271
19:45610532:G:A	50	98	0.94	0.08297
19:45610845:C:T	50	100	0.99	0.05047
19:45611257:C:A	50	100	0.96	0.06481
19:45611419:A:G	50	100	0.96	0.3499
19:45611571:C:T	50	98	0.96	0.2714
19:45611754:C:T	50	100	0.77	0.01997
19:45611838:A:G	50	100	0.95	0.2135
19:45611856:C:T	50	100	0.92	0.06663
19:45612226:T:G	50	100	0.95	0.417
19:45612456:T:C	50	100	0.97	0.2718
19:45612584:G:A	50	98	0.98	0.2716
19:45613219:A:G	50	98	0.96	0.4009
19:45613267:A:G	50	100	0.96	0.061
19:45613412:A:G	50	100	0.95	0.07262
19:45613529:C:T	50	100	0.94	0.061
19:45614018:C:T	50	100	0.93	0.01307
19:45614155:G:C	50	100	0.94	0.065
19:45614274:C:T	50	100	0.72	0.02741
19:45614869:C:T	50	100	0.98	0.2564
19:45615103:A:G	50	98	0.96	0.3233
19:45616609:C:A	50	100	0.98	0.2585
19:45616745:G:A	50	100	0.95	0.08551
19:45617225:G:A	50	100	0.89	0.01307
19:45617246:C:A	50	98	0.97	0.061
19:45617762:T:C	50	98	0.96	0.3237
19:45617845:A:G	50	100	1	0.01289
19:45618174:C:T	50	100	0.95	0.06572
19:45618549:G:C	50	100	0.95	0.01144
19:45618724:G:A	50	100	0.99	0.2436
19:45618806:A:G	50	98	0.95	0.3244
19:45619490:G:A	50	100	0.98	0.1107
19:45620263:G:A	50	100	0.99	0.05138
19:45620671:G:A	50	98	0.99	0.1414
19:45621259:C:T	50	100	0.97	0.0354
19:45621306:G:A	50	100	0.84	0.01743
19:45621692:C:G	50	100	0.98	0.185
19:45621748:A:G	50	100	1	0.05138
19:45621857:A:G	50	100	1	0.3733
19:45621905:T:C	50	100	1	0.3733
19:45621992:C:T	50	100	0.99	0.09822
19:45622294:A:G	50	100	1	0.05138
19:45622587:C:T	50	100	1	0.03232
19:45623014:C:T	50	98	0.99	0.4958
19:45623059:A:G	50	100	0.96	0.01434
19:45623479:G:A	50	100	0.91	0.0138
19:45624012:T:A	50	100	0.92	0.01289
19:45624501:A:G	50	100	0.99	0.05138
19:45624660:A:G	50	100	0.99	0.1389
19:45625194:C:T	50	100	0.98	0.1901
19:45625272:C:T	49	100	0.98	0.0118
19:45625397:C:T	50	100	1	0.104
19:45625757:G:A	50	100	0.99	0.1819
19:45626508:G:A	50	100	0.99	0.2001
19:45626741:C:A	50	100	0.99	0.09768
19:45626933:T:G	50	100	1	0.3778
19:45627046:G:A	50	100	0.91	0.01053
19:45627321:T:C	46	100	0.99	0.1456
19:45627788:G:A	50	100	1	0.4552
19:45627799:C:T	50	100	1	0.0955
19:45627827:C:A	50	100	0.99	0.09768
19:45627922:G:A	50	98	0.99	0.3391
19:45628303:G:A	50	98	0.99	0.1803
19:45628671:A:C	50	100	1	0.3401
19:45628718:G:C	50	100	1	0.01216
19:45628855:G:A	50	94	0.98	0.4463
19:45629043:C:G	49	100	0.99	0.0118
19:45629062:G:A	50	100	0.92	0.01688
19:45629254:G:C	50	100	1	0.4691
19:45629407:C:A	50	100	0.99	0.0118
19:45629434:C:A	50	100	0.97	0.0138
19:45629601:G:A	50	100	0.99	0.09804
19:45629993:C:T	50	100	0.98	0.132
19:45629998:G:A	50	100	0.98	0.1336
19:45630336:G:A	50	98	0.99	0.3197
19:45630347:T:C	50	98	0.96	0.06046
19:45630908:G:A	50	100	0.98	0.09786
19:45631031:G:C	50	100	0.98	0.1816
19:45631786:G:A	50	100	0.98	0.09822
19:45632496:T:A	50	100	0.95	0.1549
19:45632497:A:T	50	100	0.98	0.3199
19:45632498:A:T	50	100	0.96	0.1423
19:45633229:T:C	50	100	0.95	0.07571
19:45633359:G:C	50	100	1	0.3738
19:45633431:C:T	50	100	0.98	0.0118
19:45633865:C:A	50	100	0.98	0.09786
19:45633982:G:T	50	100	0.99	0.1193
19:45634560:T:A	50	98	0.99	0.2407
19:45634943:C:T	50	100	0.99	0.1155
19:45635072:A:G	50	100	0.97	0.0138
19:45635379:T:A	50	100	0.98	0.0118
19:45635426:G:A	50	98	1	0.3773
19:45635440:G:A	50	98	1	0.4385
19:45635624:C:A	50	100	0.99	0.1126
19:45635742:G:A	50	98	0.99	0.4357
19:45636071:A:G	50	98	0.99	0.1231
19:45636234:A:G	50	100	0.98	0.01344
19:45637197:A:G	50	100	0.97	0.02923
19:45637492:T:C	50	98	0.98	0.1865
19:45637724:C:G	47	95.7	0.99	0.1213
19:45638053:C:T	50	100	0.99	0.01216
19:45638088:G:A	50	100	0.99	0.3199
19:45638419:A:G	50	98	0.98	0.3765
19:45638587:T:C	50	98	0.99	0.08569
19:45638664:T:G	50	100	0.96	0.01198
19:45638736:T:C	50	100	0.98	0.1269
19:45638795:C:T	50	100	0.98	0.1861
19:45639366:A:C	50	100	0.93	0.0118
19:45639512:C:T	50	100	0.99	0.05029
19:45639643:A:G	50	100	0.98	0.05247
19:45639716:G:T	50	100	0.98	0.1255
19:45640119:A:C	50	100	0.97	0.03468
19:45640402:T:C	50	100	0.97	0.05537
19:45640412:G:T	50	100	0.69	0.04194
19:45640690:T:G	50	100	0.96	0.3813
19:45640779:T:C	50	100	0.96	0.01344
19:45641337:C:G	50	92	0.87	0.2062
19:45641556:G:A	50	96	0.92	0.1674
19:45641767:G:T	50	86	0.8	0.3248
19:45643564:G:C	50	100	1	0.01761
19:45644269:T:C	50	98	0.94	0.4336
19:45644454:A:C	50	100	0.93	0.1097
19:45644778:A:T	50	100	0.97	0.0138
19:45644865:C:T	50	100	0.96	0.01071
19:45644901:G:A	50	100	0.98	0.05065
19:45644979:A:G	50	100	0.96	0.1625
19:45645128:C:T	50	100	0.96	0.289
19:45645181:G:T	50	100	0.81	0.01489
19:45645396:A:C	49	100	1	0.01489
19:45645551:C:T	50	100	0.98	0.01089
19:45645564:A:C	50	100	1	0.01489
19:45645645:C:A	50	100	0.96	0.4328
19:45645992:A:G	50	100	0.86	0.01489
19:45646346:C:G	50	100	0.74	0.01235
19:45646360:C:G	50	100	0.97	0.191
19:45646384:G:A	50	100	0.99	0.05065
19:45646404:C:T	50	100	1	0.01362
19:45646495:G:C	50	100	1	0.01489
19:45646628:T:C	50	100	0.97	0.1865
19:45646924:A:G	50	100	0.98	0.4361
19:45647262:C:T	50	100	1	0.01089
19:45647700:A:G	45	97.8	0.66	0.01126
19:45647876:A:G	50	98	0.97	0.1865
19:45648045:C:G	50	100	0.97	0.1674
19:45648270:A:G	30	93.3	0.76	0.3902
19:45648772:G:T	50	100	0.99	0.01307
19:45648999:T:C	43	93	0.98	0.1952
19:45649019:C:G	40	87.5	0.98	0.4452
19:45649039:C:T	44	100	0.97	0.167
19:45649280:C:T	50	100	0.97	0.167
19:45649322:C:T	49	100	0.96	0.167
19:45649416:G:A	50	100	0.98	0.3713
19:45649457:T:C	50	100	0.98	0.1954
19:45649868:T:C	50	100	0.98	0.3548
19:45649872:C:T	50	100	0.66	0.01943
19:45650254:C:A	50	100	0.99	0.1808
19:45650299:T:C	50	100	0.99	0.0541
19:45650393:C:T	50	100	0.98	0.4326
19:45650546:G:T	50	100	0.99	0.1805
19:45650547:G:A	50	100	0.98	0.4326
19:45650703:T:C	50	100	0.98	0.3744
19:45650858:A:G	50	98	0.93	0.1294
19:45651108:T:G	50	100	0.94	0.04285
19:45651184:C:T	50	100	0.98	0.1788
19:45651275:T:C	50	100	0.99	0.3715
19:45651278:C:A	50	100	0.92	0.01362
19:45651335:T:C	50	100	1	0.01543
19:45651351:A:G	50	100	0.98	0.1796
19:45651425:C:T	50	100	0.99	0.3715
19:45651548:T:C	50	100	0.99	0.3713
19:45651562:G:A	50	100	0.99	0.3713
19:45651791:G:A	50	100	0.99	0.3713
19:45651854:T:C	50	100	0.99	0.1912
19:45652202:G:A	50	98	0.98	0.2073
19:45652253:A:G	50	98	0.98	0.2077
19:45652661:G:A	50	100	0.98	0.2077
19:45652872:C:T	50	100	0.99	0.02542
19:45652917:C:T	50	100	0.98	0.482
19:45652921:G:C	50	100	0.98	0.482
19:45653114:C:G	48	100	0.97	0.2887
19:45653165:G:T	50	98	0.98	0.4818
19:45653246:G:C	50	100	0.96	0.01525
19:45653278:C:T	49	100	0.95	0.06373
19:45653537:G:A	50	100	1	0.0541
19:45653746:T:C	50	100	0.98	0.4817
19:45653761:A:G	50	100	0.98	0.4817
19:45653764:C:T	50	100	0.94	0.04448
19:45653788:C:T	50	100	0.96	0.1
19:45653979:G:A	50	100	0.98	0.4833
19:45653995:C:T	50	100	0.97	0.01398
19:45654205:G:A	50	98	0.93	0.1525
19:45654375:G:A	50	100	1	0.01144
19:45654406:T:C	50	100	0.98	0.0138
19:45654461:A:G	50	100	0.91	0.1511
19:45654489:C:T	50	96	0.84	0.0768
19:45654490:A:G	50	100	0.74	0.0817
19:45654495:G:A	50	98	0.91	0.08951
19:45654503:A:C	50	98	0.78	0.04412
19:45654602:G:A	50	100	0.96	0.4955
19:45654625:C:T	49	100	0.91	0.07625
19:45654658:G:A	50	100	0.96	0.4769
19:45654804:C:T	50	100	0.94	0.08224
19:45654898:A:G	49	98	0.98	0.3562
19:45655035:A:G	50	96	0.95	0.4982
19:45655159:G:A	50	98	0.99	0.3542
19:45655178:A:G	50	98	0.99	0.354
19:45655215:C:T	50	100	0.98	0.1924
19:45655255:T:G	50	100	0.99	0.3607
19:45655385:G:T	50	100	0.99	0.3604
19:45655528:G:A	50	100	0.99	0.3615
19:45655567:T:C	50	100	0.93	0.01943
19:45655570:A:G	50	100	0.99	0.3615
19:45655602:G:A	50	100	0.99	0.3615
19:45655631:T:A	50	100	0.9	0.0817
19:45655678:A:C	50	100	0.98	0.199
19:45655802:G:A	50	100	0.9	0.03214
19:45655865:C:T	50	100	0.99	0.3615
19:45656156:G:C	50	100	0.99	0.3615
19:45656255:T:C	50	100	0.89	0.01271
19:45656351:T:C	50	100	0.99	0.3615
19:45656520:T:C	50	100	0.99	0.3618
19:45656667:C:T	50	98	0.93	0.05556
19:45656728:C:T	50	100	0.94	0.1363
19:45656734:C:T	50	92	0.63	0.0492
19:45656867:G:A	50	100	0.96	0.15310000000000001
19:45656880:C:T	50	100	0.99	0.3618
19:45656910:A:G	50	98	0.99	0.3618
19:45656988:G:A	50	100	0.99	0.3618
19:45657024:C:T	50	100	0.97	0.08261
19:45657065:A:G	50	100	0.98	0.3618
19:45657200:A:G	49	100	0.98	0.4326
19:45657380:C:A	50	98	0.99	0.3495
19:45657401:A:C	50	100	0.99	0.3495
19:45657402:G:A	50	100	0.97	0.1589
19:45657440:C:A	50	100	0.99	0.3495
19:45657445:G:A	50	100	0.99	0.3495
19:45657514:G:A	50	100	0.99	0.01416
19:45657563:G:A	50	98	0.96	0.05574
19:45657677:C:T	49	100	0.99	0.3493
19:45657711:A:G	50	100	0.97	0.1558
19:45657778:T:A	46	93.5	0.99	0.3477
19:45658047:G:T	50	100	0.93	0.05465
19:45658068:A:G	50	100	0.99	0.3495
19:45658354:C:T	49	100	0.99	0.1908
19:45658546:A:G	50	100	0.99	0.2734
19:45658620:C:T	50	100	0.99	0.1875
19:45658841:G:A	50	98	0.98	0.183
19:45659088:T:C	50	100	0.98	0.1834
19:45659141:G:A	50	100	0.97	0.07934
19:45659224:T:C	50	100	0.99	0.1832
19:45660303:T:C	50	100	0.99	0.1805
19:45660347:G:A	50	100	0.99	0.1805
19:45660511:T:C	50	98	0.99	0.3408
19:45660538:A:C	50	100	0.99	0.341
19:45660612:A:G	49	98	0.99	0.1805
19:45660732:T:C	50	100	0.99	0.187
19:45660914:C:T	50	100	0.99	0.2716
19:45661020:C:T	50	100	0.97	0.0561
19:45661024:C:T	50	100	0.99	0.2231
19:45661157:A:G	50	100	0.99	0.1803
19:45661242:G:T	50	100	0.99	0.1694
19:45661333:G:C	50	100	0.99	0.1801
19:45661342:G:A	50	100	0.99	0.1803
19:45661351:T:C	50	100	0.99	0.1801
19:45661411:C:T	50	98	0.99	0.1803
19:45661414:T:C	49	100	0.99	0.3353
19:45661508:G:A	47	97.9	0.98	0.484
19:45661535:C:T	49	100	0.99	0.1797
19:45661611:A:T	49	100	0.99	0.1801
19:45661620:T:A	50	100	0.99	0.01416
19:45661633:C:T	50	100	0.92	0.01325
19:45661645:G:A	50	100	0.97	0.08987
19:45661695:G:A	50	100	0.96	0.02778
19:45661709:T:C	49	98	0.98	0.181
19:45661723:G:A	50	96	0.99	0.1799
19:45661809:C:T	49	100	0.99	0.1801
19:45661824:G:A	50	100	0.99	0.3359
19:45661831:T:G	50	100	0.96	0.07879
19:45661954:C:T	48	95.8	0.99	0.1794
19:45661964:T:C	47	97.9	0.99	0.1794
19:45661970:G:T	48	97.9	0.99	0.1796
19:45662292:G:C	50	100	0.99	0.2703
19:45662336:C:G	50	100	0.94	0.01325
19:45662338:G:A	50	100	0.99	0.3357
19:45662346:C:A	50	100	0.98	0.2702
19:45662512:A:C	48	100	0.99	0.1799
19:45662525:T:G	48	95.8	0.98	0.04539
19:45662604:G:T	47	93.6	0.97	0.08333
19:45662721:C:T	50	100	0.99	0.1799
19:45662815:T:C	49	100	0.99	0.2834
19:45663102:A:T	50	100	0.97	0.3103
19:45663169:G:A	50	100	0.98	0.3315
19:45663346:C:T	50	100	0.98	0.1124
19:45663359:C:T	50	100	0.98	0.1799
19:45663550:C:A	50	90	0.97	0.3306
19:45664211:A:G	50	100	0.98	0.4134
19:45664228:G:A	50	100	0.99	0.2081
19:45664808:C:T	50	100	0.98	0.2522
19:45664820:A:C	50	100	0.98	0.02614
19:45664826:G:A	50	100	0.96	0.05683
19:45664843:A:G	50	100	0.98	0.2787
19:45664900:G:A	50	100	0.97	0.0837
19:45665015:G:A	50	100	0.98	0.1816
19:45665341:A:C	50	100	0.98	0.01053
19:45665409:A:G	50	100	0.95	0.07625
19:45665508:C:A	50	100	0.95	0.01325
19:45665683:G:A	50	100	0.98	0.02614
19:45665713:G:A	50	100	0.98	0.02614
19:45665747:A:C	49	98	0.98	0.1816
19:45665820:G:A	50	96	0.98	0.2841
19:45665928:G:A	50	100	0.93	0.01198
19:45666188:T:A	50	100	0.98	0.274
19:45666216:A:G	50	100	0.98	0.2874
19:45666536:C:G	50	100	0.97	0.1814
19:45666568:C:G	50	100	0.97	0.07153
19:45666798:C:T	50	100	0.98	0.05664
19:45667207:T:C	50	100	0.98	0.3631
19:45667271:A:T	50	100	0.98	0.1055
19:45667453:T:A	50	100	0.93	0.07571
19:45667679:C:T	50	100	0.97	0.07734
19:45667901:G:T	50	100	0.97	0.04503
19:45668431:C:G	50	100	0.91	0.01253
19:45668758:G:A	50	100	0.87	0.01235
19:45669020:G:A	50	100	0.97	0.09132
19:45669311:C:A	50	96	0.95	0.1783
19:45669519:C:G	50	100	0.98	0.06227
19:45669955:G:T	50	100	0.97	0.02215
19:45669956:G:T	49	100	0.93	0.07117
19:45669957:G:C	50	100	0.96	0.08606
19:45671788:A:T	47	91.5	0.96	0.2268
19:45671790:A:T	49	91.8	0.98	0.07807
19:45671792:A:T	50	92	0.99	0.06536
19:45672158:G:A	50	100	0.95	0.08588
19:45672187:T:A	50	98	0.96	0.1676
19:45672376:C:T	50	100	0.98	0.01235
19:45673147:G:C	50	100	0.98	0.1645
19:45673184:C:T	50	98	0.95	0.1438
19:45673465:G:C	49	100	0.98	0.1607
19:45673977:T:C	50	100	0.98	0.0817
19:45674444:C:T	50	100	0.99	0.04121
19:45674470:T:G	50	98	0.95	0.1438
19:45674503:G:C	50	100	0.98	0.04085
19:45674703:C:T	50	100	0.99	0.07298
19:45675403:T:C	50	100	0.98	0.433
19:45675628:G:A	49	100	0.98	0.2139
19:45675785:G:A	50	100	0.95	0.1184
19:45675852:T:C	50	100	0.98	0.2901
19:45676147:G:A	50	100	0.99	0.07571
19:45676596:G:T	50	100	0.89	0.01126
19:45676697:G:T	50	100	1	0.02269
19:45676892:A:G	50	100	0.98	0.1721
19:45676926:C:T	50	100	0.94	0.118
19:45677156:G:T	50	100	0.94	0.118
19:45677199:C:T	50	100	0.93	0.01416
19:45678134:G:C	50	100	0.93	0.1204
19:45679046:T:A	50	100	0.94	0.1407
19:45679389:G:A	50	100	0.7	0.01725
19:45680218:G:C	50	100	0.97	0.1721
19:45680328:C:T	50	100	0.91	0.06336
19:45680696:G:T	50	100	0.97	0.1721
19:45680721:C:G	50	100	0.99	0.07353
19:45680754:C:G	50	100	0.99	0.2131
19:45680803:C:A	50	100	0.99	0.2131
19:45681959:C:A	50	98	0.99	0.2384
19:45682199:G:A	50	100	0.86	0.03232
19:45682424:T:C	50	100	0.98	0.0728
19:45682602:C:T	50	100	0.96	0.02251
19:45682892:G:T	50	100	0.99	0.2387
19:45683637:C:A	49	95.9	0.95	0.1427
19:45683888:G:A	50	100	0.98	0.07262
19:45684742:G:T	50	100	0.99	0.2389
19:45685057:G:A	50	100	1	0.01253
19:45685099:C:T	49	100	0.99	0.2393
19:45685222:G:A	50	100	0.99	0.2389
19:45685368:A:C	50	100	0.96	0.1714
19:45685560:G:C	50	100	0.97	0.02524
19:45685718:C:T	50	100	0.97	0.02633
19:45686185:G:A	50	100	0.98	0.01398
19:45686603:C:T	50	100	0.99	0.2391
19:45686806:G:A	50	100	0.95	0.03758
19:45687010:G:A	50	100	0.98	0.4864
19:45687028:T:C	49	100	0.87	0.01452
19:45687041:G:A	49	100	1	0.02306
19:45687273:A:G	50	100	0.99	0.2077
19:45687750:G:C	50	100	0.94	0.03159
19:45687763:A:G	50	100	0.99	0.2387
19:45687957:C:G	50	100	0.99	0.2389
19:45688570:C:T	50	100	0.96	0.364
19:45688792:A:G	50	100	0.98	0.2391
19:45689145:T:A	50	100	0.97	0.3633
19:45689850:G:A	50	100	1	0.01235
19:45689960:C:T	50	100	1	0.02342
19:45690072:C:A	50	100	1	0.01053
19:45690093:A:G	50	100	0.93	0.114
19:45690224:G:C	49	98	0.64	0.02197
19:45690299:G:T	48	95.8	0.96	0.1714
19:45691424:G:A	50	100	0.99	0.07298
19:45691716:G:A	50	100	0.99	0.07317
19:45693046:C:T	50	100	0.99	0.07262
19:45693376:C:G	49	100	0.98	0.4764
19:45693937:G:C	50	100	0.92	0.01489
19:45694163:C:T	50	98	0.97	0.2326
19:45695193:G:A	50	100	0.99	0.01416
19:45696026:G:A	50	100	0.74	0.01543
19:45696845:G:A	50	100	0.97	0.2059
19:45696872:C:T	50	100	0.99	0.06754
19:45697044:T:C	50	98	0.96	0.2092
19:45697295:G:A	50	100	0.92	0.04884
19:45697518:C:T	50	100	0.9	0.02378
19:45697955:T:G	50	98	0.97	0.1748
19:45698324:C:T	50	100	0.95	0.01452
19:45698554:C:T	50	100	0.99	0.01398
19:45698914:C:T	50	100	0.91	0.1133
19:45699564:A:G	50	96	0.94	0.2304
19:45699825:G:A	50	92	0.95	0.4911
19:45699889:G:A	50	100	0.96	0.03722
19:45700354:A:G	50	100	0.97	0.0256
19:45700410:C:T	50	100	0.97	0.0256
19:45700599:A:G	50	98	0.9	0.03105
19:45700658:A:C	50	100	0.87	0.07244
19:45700698:T:A	50	90	0.86	0.2133
19:45701124:A:G	50	100	0.95	0.09296
19:45701126:A:G	50	100	0.95	0.09296
19:45701329:G:A	50	96	0.94	0.2475
19:45701620:T:C	50	100	0.88	0.05919
19:45701792:T:C	50	100	0.98	0.3538
19:45702231:G:A	50	100	0.93	0.05937
19:45702519:G:T	50	100	0.98	0.3622
19:45702628:G:A	49	100	0.94	0.06572
19:45702840:G:A	49	98	0.98	0.2667
19:45702945:G:A	50	100	0.75	0.01089
19:45703004:G:A	50	100	0.98	0.2079
19:45703608:T:C	49	100	0.73	0.01216
19:45704328:G:A	50	98	0.81	0.01543
19:45704552:A:C	50	100	0.84	0.06554
19:45704765:C:T	50	98	0.98	0.2643
19:45704977:A:G	50	100	0.99	0.2642
19:45705319:C:G	50	100	0.99	0.03958
19:45705411:G:A	50	98	0.98	0.2416
19:45706382:C:T	50	98	0.99	0.2605
19:45706416:A:C	50	100	0.95	0.05792
19:45707107:T:G	50	98	0.97	0.4446
19:45707244:T:C	50	100	0.78	0.02487
19:45707265:C:T	50	100	0.96	0.1826
19:45707391:C:T	50	100	0.99	0.0394
19:45708050:C:T	46	100	0.94	0.05919
19:45708094:C:T	46	100	0.96	0.09858
19:45708924:C:T	50	100	0.96	0.2072
19:45708983:T:C	50	100	0.98	0.4646
19:45709000:G:A	50	100	0.99	0.0394
19:45709518:A:C	50	100	0.95	0.06336
19:45709667:C:T	50	100	0.98	0.2286
19:45709694:T:C	50	100	0.97	0.2335
19:45709721:A:T	50	100	0.97	0.01235
19:45709934:A:C	50	100	0.87	0.04176
19:45710153:G:A	50	100	1	0.01198
19:45710158:A:G	49	100	0.97	0.4739
19:45710292:C:T	50	100	0.93	0.06282
19:45710294:G:T	50	100	0.95	0.0581
19:45710986:A:G	50	100	0.92	0.0659
19:45711033:G:T	50	98	0.94	0.1652
19:45711039:C:T	50	100	0.95	0.1975
19:45711426:G:A	50	100	0.99	0.03304
19:45711443:A:T	50	100	0.91	0.04394
19:45713384:G:T	50	92	0.86	0.1333
19:45713583:C:T	50	100	0.63	0.03286
19:45713768:G:A	50	90	0.92	0.1872
19:45713791:T:A	50	100	0.96	0.01289
19:45714755:G:A	50	100	0.92	0.01144
19:45714816:C:G	50	100	1	0.01997
19:45715682:C:T	50	100	1	0.01997
19:45715827:G:A	49	98	1	0.02142
19:45715887:G:C	50	98	0.97	0.268
19:45717571:G:A	50	100	0.98	0.02215
19:45717912:C:T	50	100	0.95	0.01253
19:45717922:G:A	50	100	0.93	0.01471
19:45718226:T:C	50	100	0.95	0.01253
19:45718468:G:A	50	100	0.97	0.07571
19:45718769:C:G	50	100	1	0.01997
19:45720831:G:T	50	100	0.97	0.04103
19:45720898:A:G	50	100	0.99	0.4452
19:45721299:T:G	50	100	0.99	0.09731
19:45721396:C:T	50	98	0.99	0.2676
19:45721713:C:T	50	100	0.99	0.2682
19:45721865:T:G	50	100	0.96	0.01235
19:45722221:C:T	50	100	0.99	0.0256
19:45722260:C:A	50	100	0.97	0.2431
19:45722261:A:G	50	100	1	0.01162
19:45722694:G:A	49	100	0.99	0.4731
19:45724622:T:C	50	100	0.99	0.4731
19:45725389:C:T	50	100	1	0.01162
19:45725665:T:C	50	100	1	0.01979
19:45726453:T:G	50	100	0.99	0.09786
19:45727528:C:T	50	100	0.98	0.2464
19:45727905:G:A	50	100	0.99	0.03014
19:45728441:T:A	50	100	0.96	0.01507
19:45728537:G:T	50	100	1	0.02578
19:45729118:T:A	50	100	0.99	0.02397
19:45729154:C:T	50	100	0.99	0.02397
19:45730290:G:A	50	100	0.98	0.01471
19:45730703:C:T	50	100	0.98	0.01216
19:45730897:G:A	50	100	0.99	0.3039
19:45731374:T:C	50	94	0.99	0.4784
19:45731441:T:C	50	100	1	0.0256
19:45732128:A:G	50	100	1	0.0256
19:45732610:T:C	46	91.3	0.95	0.4764
19:45732692:A:G	50	100	0.99	0.3762
19:45732705:C:T	50	100	1	0.02415
19:45732978:T:C	50	100	1	0.03195
19:45732992:T:A	50	100	0.98	0.02814
19:45733770:T:G	50	100	1	0.03195
19:45734623:G:C	50	98	0.98	0.2812
19:45735257:T:C	50	96	0.83	0.04248
19:45735297:T:C	50	100	1	0.4533
19:45735589:A:G	50	100	0.92	0.04012
19:45735602:G:C	50	100	1	0.03177
19:45735668:G:T	50	100	0.98	0.09967
19:45735865:T:C	50	100	0.9	0.0345
19:45736340:C:T	50	100	0.99	0.2689
19:45736365:T:A	50	100	1	0.03068
19:45736577:C:T	50	100	1	0.03159
19:45736818:A:G	50	100	1	0.03558
19:45736951:C:A	50	100	1	0.01924
19:45737937:T:C	50	100	1	0.4735
19:45737956:A:G	50	100	1	0.03014
19:45738688:C:T	50	100	0.85	0.02959
19:45739447:T:C	50	100	1	0.03468
19:45740802:A:G	49	98	1	0.3143
19:45740910:T:C	50	100	1	0.03486
19:45741026:A:G	50	100	1	0.03468
19:45741344:C:T	50	100	1	0.01979
19:45741821:G:A	50	98	1	0.03068
19:45742168:G:T	50	100	0.98	0.01525
19:45742341:A:G	50	100	1	0.01162
19:45742508:G:A	50	100	1	0.03032
19:45742751:C:T	50	100	1	0.02269
19:45743066:G:C	50	100	1	0.03468
19:45743446:C:T	50	100	1	0.4602
19:45743646:C:T	50	100	1	0.03068
19:45744217:G:A	50	100	1	0.02251
19:45744383:A:G	50	100	1	0.4481
19:45744711:G:A	50	100	1	0.03032
19:45744979:G:C	50	100	1	0.03068
19:45745149:G:A	50	100	1	0.4572
19:45745481:C:A	50	100	1	0.02251
19:45745707:C:T	50	100	0.99	0.03922
19:45746691:C:T	50	100	0.99	0.02251
19:45746967:G:T	50	100	1	0.1828
19:45747456:G:A	50	100	0.93	0.04012
19:45747723:A:C	50	100	1	0.03068
19:45748104:G:A	50	100	1	0.4493
19:45748202:T:C	50	100	1	0.4328
19:45748238:C:T	50	100	1	0.03068
19:45748510:A:G	50	100	1	0.3186
19:45749075:A:T	50	100	0.97	0.1394
19:45749290:C:T	50	100	1	0.02269
19:45749321:G:A	50	100	1	0.03068
19:45749709:A:G	42	88.1	1	0.4149
19:45749726:C:T	49	100	1	0.03468
19:45749958:C:T	50	100	0.91	0.01071
19:45750495:C:T	50	100	1	0.0305
19:45750508:T:G	50	100	1	0.2024
19:45750611:G:A	50	100	1	0.01979
19:45751221:G:A	50	100	0.99	0.01216
19:45751313:T:A	49	100	0.93	0.01997
19:45751546:G:T	50	100	0.92	0.01107
19:45751817:G:A	50	100	1	0.4452
19:45751852:T:C	50	100	1	0.01162
19:45751881:C:T	50	100	1	0.4662
19:45752682:G:A	50	100	1	0.01979
19:45752729:G:C	50	100	1	0.02251
19:45754100:A:C	50	100	1	0.3684
19:45754696:C:T	50	100	0.95	0.01198
19:45754766:A:G	50	100	1	0.4452
19:45755735:G:T	50	100	1	0.3682
19:45756035:G:A	50	100	0.93	0.02542
19:45756832:T:C	50	100	0.95	0.03395
19:45756987:G:A	50	100	1	0.4454
19:45757117:C:T	50	100	1	0.4454
19:45757164:C:T	50	100	1	0.01979
19:45757490:T:C	50	100	1	0.3686
19:45757989:G:A	50	100	1	0.4454
19:45758159:A:C	50	100	0.75	0.01289
19:45758246:G:A	50	100	1	0.01943
19:45758504:A:G	50	100	1	0.4454
19:45758724:C:T	50	100	1	0.4455
19:45759028:C:A	50	98	1	0.2705
19:45759274:G:A	50	100	1	0.01979
19:45759871:G:A	50	100	0.99	0.02941
19:45760477:G:A	50	100	1	0.09749
19:45760699:C:T	49	98	0.86	0.09532
19:45761193:C:T	50	100	1	0.02959
19:45761705:C:T	50	100	0.99	0.04866
19:45761771:C:T	50	100	1	0.4459
19:45762364:C:T	50	100	1	0.02269
19:45762927:G:A	50	98	0.94	0.02814
19:45762936:C:T	50	100	0.95	0.03813
19:45763068:G:T	50	100	1	0.01924
19:45763482:C:T	50	100	0.78	0.01325
19:45763572:T:C	50	100	0.94	0.03141
19:45764096:C:T	50	100	1	0.02233
19:45764195:G:T	50	100	1	0.3119
19:45764276:C:T	50	100	0.99	0.09749
19:45765170:G:A	50	100	0.98	0.03994
19:45765195:C:T	50	100	1	0.0354
19:45765456:C:T	50	100	0.95	0.03159
19:45765644:C:T	50	100	0.99	0.274
19:45765818:G:A	50	100	1	0.4824
19:45765938:C:T	50	100	1	0.01979
19:45766055:G:C	50	100	0.99	0.08969
19:45766287:C:G	50	100	1	0.02251
19:45767382:C:T	50	100	1	0.03813
19:45767919:G:T	50	100	1	0.4441
19:45768470:C:G	50	100	1	0.0167
19:45768992:G:A	50	100	1	0.02923
19:45769007:T:C	50	100	1	0.01162
19:45769677:G:T	50	100	1	0.03214
19:45769710:C:A	50	96	0.96	0.02251
19:45770200:C:T	49	100	1	0.0354
19:45770406:A:C	50	100	1	0.02923
19:45770759:C:G	50	98	0.72	0.06881
19:45770913:A:C	50	100	1	0.3686
19:45771134:G:C	50	100	0.98	0.0374
19:45771264:A:G	50	100	1	0.0423
19:45771295:G:A	50	98	0.82	0.01598
19:45771714:A:C	50	100	1	0.4179
19:45772018:T:C	50	100	1	0.01979
19:45772423:G:A	50	100	1	0.02251
19:45772718:G:C	50	100	0.99	0.1193
19:45772798:C:A	50	100	1	0.4455
19:45773803:G:C	50	100	1	0.01961
19:45773972:T:C	48	100	0.99	0.27
19:45774030:C:A	50	100	1	0.4435
19:45774044:C:G	50	100	0.98	0.01997
19:45774110:C:T	50	100	1	0.1176
19:45774388:A:C	50	100	1	0.02923
19:45774696:C:T	50	98	0.94	0.01634
19:45776404:A:G	50	100	1	0.01634
19:45776878:G:A	50	100	1	0.01416
19:45777080:C:T	50	100	1	0.01979
19:45777159:C:T	50	100	1	0.01489
19:45778487:A:G	50	100	1	0.3686
19:45778570:C:T	50	100	0.89	0.02869
19:45778618:C:T	50	100	1	0.02251
19:45779245:A:C	50	100	1	0.1118
19:45779567:A:G	50	100	1	0.01144
19:45779632:A:T	50	100	0.98	0.2696
19:45780085:T:C	50	100	0.96	0.02941
19:45780200:C:G	50	100	1	0.01144
19:45780323:C:T	50	100	1	0.0118
19:45780683:G:T	50	100	1	0.02251
19:45781076:T:G	50	98	1	0.4635
19:45781262:G:A	50	100	1	0.4439
19:45781689:T:C	50	100	1	0.09641
19:45781830:C:T	50	100	1	0.02251
19:45783456:A:C	50	100	1	0.3172
19:45783942:C:G	50	100	1	0.4739
19:45785148:G:A	50	100	1	0.02251
19:45785448:A:T	50	100	1	0.09749
19:45786134:G:C	50	100	1	0.09768
19:45786245:C:T	50	100	1	0.2705
19:45786251:G:A	50	100	0.9	0.05719
19:45786614:G:C	50	100	1	0.01979
19:45787357:G:C	50	98	1	0.1176
19:45787433:C:A	50	100	0.94	0.01961
19:45787497:G:A	50	100	1	0.02251
19:45787564:C:T	50	100	1	0.2689
19:45787877:C:T	50	100	0.76	0.0216
19:45788414:C:A	50	98	1	0.3172
19:45788802:G:T	50	100	1	0.2703
19:45788884:G:A	50	100	1	0.01979
19:45788920:C:G	50	100	1	0.01979
19:45788951:C:T	50	100	1	0.01344
19:45789001:G:A	50	100	1	0.3686
19:45789932:C:T	50	100	1	0.02197
19:45790508:G:A	50	100	1	0.02251
19:45790749:A:G	50	100	1	0.02469
19:45790878:G:A	50	100	0.98	0.1561
19:45791252:G:A	50	100	1	0.467
19:45791294:G:A	50	100	1	0.02269
19:45792886:G:C	50	100	1	0.02288
19:45792972:A:T	50	100	1	0.4078
19:45793109:T:C	50	100	0.87	0.01398
19:45793110:T:C	50	90	0.85	0.3243
19:45793859:A:T	50	100	1	0.02288
19:45795072:A:G	50	100	1	0.0354
19:45795195:G:A	50	100	1	0.01253
19:45795419:A:G	50	100	1	0.03141
19:45795467:C:T	50	100	1	0.02288
19:45795920:C:T	50	100	1	0.02705
19:45796342:T:C	50	100	1	0.03613
19:45796724:G:A	50	100	1	0.03431
19:45796939:C:T	50	100	1	0.02288
19:45796945:T:C	50	100	1	0.02288
19:45797098:T:C	50	100	1	0.02288
19:45797417:A:G	50	100	1	0.01017
19:45797590:C:A	50	100	1	0.09804
19:45798198:A:C	50	100	1	0.3204
19:45798221:C:T	50	100	1	0.3393
19:45798353:C:T	50	100	0.97	0.02469
19:45798362:A:G	50	100	1	0.2702
19:45798413:G:A	49	100	1	0.2691
19:45798462:G:T	50	100	1	0.03686
19:45798489:G:A	50	100	1	0.02342
19:45798887:G:A	50	100	1	0.05011
19:45799116:T:A	50	100	1	0.2687
19:45799245:G:A	49	100	0.93	0.01725
19:45800225:T:G	50	100	1	0.01126
19:45800370:C:T	50	100	1	0.06754
19:45800772:A:T	48	79.2	0.93	0.2391
19:45800996:C:T	50	100	1	0.06627
19:45801059:A:G	50	100	1	0.0394
19:45801142:G:A	50	100	1	0.4208
19:45801327:G:T	50	100	1	0.4673
19:45801773:T:C	50	100	1	0.06627
19:45801828:C:T	50	100	1	0.01797
19:45801888:G:A	50	100	1	0.0394
19:45802272:T:C	50	100	1	0.03359
19:45802949:C:T	50	100	1	0.03922
19:45803157:C:T	50	100	1	0.06627
19:45803461:G:C	50	100	1	0.3308
19:45803600:T:C	50	100	1	0.06627
19:45803646:C:T	50	100	1	0.4123
19:45804148:A:G	50	100	0.99	0.04684
19:45804721:T:C	50	100	1	0.01816
19:45805116:G:T	50	100	1	0.02233
19:45805348:G:T	50	100	1	0.01979
19:45805377:C:A	50	100	0.99	0.01507
19:45805458:A:G	49	100	1	0.2894
19:45805657:A:C	50	100	1	0.2832
19:45805849:C:T	50	100	1	0.1313
19:45805945:A:C	50	100	1	0.2832
19:45806156:C:T	50	100	0.73	0.0167
19:45806405:A:G	50	100	1	0.1313
19:45806970:C:G	50	100	1	0.04993
19:45807051:A:G	50	100	1	0.1314
19:45807254:C:A	50	100	1	0.1979
19:45807417:A:G	50	100	1	0.07062
19:45807549:T:C	50	100	1	0.4867
19:45807562:G:A	49	100	1	0.01979
19:45807637:A:C	50	100	1	0.4468
19:45807753:T:A	50	100	1	0.4813
19:45807873:G:T	50	100	1	0.01797
19:45808090:T:A	50	100	1	0.06663
19:45808162:C:T	50	100	1	0.3916
19:45808375:T:C	50	100	1	0.1314
19:45808810:C:T	50	100	1	0.05029
19:45808819:G:A	50	98	1	0.3963
19:45809087:C:T	50	98	1	0.4018
19:45809146:C:T	50	100	0.91	0.02342
19:45809433:T:G	50	100	0.99	0.1311
19:45809454:G:A	50	100	0.99	0.1311
19:45809622:G:A	50	100	0.99	0.2676
19:45809847:C:T	50	100	1	0.04956
19:45810078:G:A	50	100	0.98	0.01707
19:45810118:G:A	50	100	1	0.04938
19:45810295:G:C	50	100	0.98	0.1313
19:45810500:G:C	50	100	1	0.4464
19:45810567:A:T	50	100	0.99	0.1997
19:45810914:G:C	50	100	1	0.02015
19:45811224:C:T	50	100	0.99	0.152
19:45811246:C:T	50	100	0.98	0.04648
19:45811526:C:T	50	100	1	0.02015
19:45811636:A:C	50	100	0.99	0.2751
19:45811721:C:A	50	100	1	0.0463
19:45811895:C:A	50	100	0.99	0.1518
19:45812410:G:A	50	100	1	0.06663
19:45812411:T:G	50	100	1	0.06663
19:45812551:A:G	50	100	0.99	0.4666
19:45812844:G:A	50	100	0.97	0.01888
19:45813351:T:G	50	100	1	0.02741
19:45813406:C:T	50	100	0.97	0.02741
19:45813807:T:C	50	100	0.99	0.152
19:45813935:C:T	50	100	1	0.3475
19:45814020:G:T	50	100	0.99	0.1518
19:45814335:T:G	50	100	1	0.3243
19:45814451:G:C	50	100	1	0.03922
19:45815305:G:A	50	100	1	0.02015
19:45815422:C:T	50	96	0.88	0.1278
19:45815433:T:C	50	100	0.99	0.3874
19:45815705:C:A	50	100	0.94	0.1307
19:45816157:G:C	50	94	0.89	0.252
19:45816548:G:A	50	98	0.97	0.0138
19:45816701:G:A	50	98	1	0.0158
19:45816783:G:T	50	100	0.98	0.2698
19:45817106:G:A	50	100	0.98	0.0216
19:45817404:G:T	50	100	1	0.0118
19:45817460:C:G	50	100	0.97	0.04593
19:45817522:C:T	50	100	1	0.4074
19:45818249:A:G	50	100	0.98	0.01943
19:45818281:G:C	50	100	1	0.152
19:45818589:G:A	50	100	0.97	0.01797
19:45818720:G:A	50	100	0.98	0.1521
19:45818909:G:A	50	100	0.81	0.01289
19:45819066:C:T	50	100	0.97	0.01779
19:45819133:G:A	50	100	1	0.3582
19:45819249:G:A	50	94	0.81	0.04303
19:45819327:C:T	50	100	1	0.3192
19:45819559:T:A	50	100	1	0.02215
19:45819561:C:T	50	100	1	0.01561
19:45819572:T:C	50	100	1	0.4744
19:45820684:G:T	50	100	1	0.1521
19:45820765:T:G	50	100	1	0.132
19:45820969:C:G	50	100	1	0.0158
19:45821070:C:T	50	100	1	0.01126
19:45821563:C:G	50	100	1	0.02015
19:45821622:C:T	50	100	1	0.2738
19:45821816:C:T	50	98	0.97	0.05864
19:45821821:C:A	50	100	1	0.1527
19:45822180:A:G	49	100	1	0.1521
19:45822188:C:T	50	98	1	0.01598
19:45822219:T:C	50	100	0.95	0.01144
19:45822225:T:C	50	100	1	0.2741
19:45822360:C:T	50	100	1	0.3578
19:45822369:C:G	50	100	1	0.132
19:45822942:A:G	50	100	1	0.1521
19:45823156:C:T	50	100	0.97	0.0158
19:45823179:G:A	50	100	1	0.02741
19:45823214:G:C	50	100	0.99	0.0472
19:45823299:C:T	50	100	1	0.02215
19:45823795:C:T	50	100	1	0.1133
19:45823908:G:A	50	100	1	0.2741
19:45823927:G:C	50	100	1	0.1521
19:45823974:G:C	50	100	1	0.02741
19:45823984:G:T	50	100	0.96	0.04121
19:45823987:G:T	50	100	0.96	0.04121
19:45824039:A:G	50	100	0.99	0.1521
19:45824109:T:C	50	100	0.99	0.1521
19:45824180:C:T	50	100	1	0.1133
19:45824295:T:C	50	100	1	0.1322
19:45824412:A:C	50	100	0.99	0.1521
19:45824451:C:G	50	100	1	0.1523
19:45824488:A:G	50	100	1	0.1521
19:45824573:C:G	50	100	0.96	0.02633
19:45824675:C:T	50	100	1	0.4749
19:45824684:G:A	50	100	1	0.1133
19:45824723:A:C	50	100	1	0.1521
19:45824799:T:C	50	100	0.99	0.1521
19:45824800:G:A	50	100	0.98	0.1525
19:45824921:C:T	50	100	1	0.3428
19:45824970:G:A	50	100	1	0.1521
19:45825591:T:G	50	100	1	0.132
19:45825821:T:C	50	100	1	0.04611
19:45825967:C:T	50	100	1	0.0158
19:45826129:C:G	50	100	1	0.1521
19:45826180:G:A	50	100	1	0.1521
19:45827289:A:G	50	100	1	0.1521
19:45827378:C:A	50	100	1	0.04611
19:45827551:G:A	49	100	0.97	0.04085
19:45828044:C:G	50	100	1	0.1541
19:45828847:T:G	50	100	1	0.02269
19:45828884:G:A	50	100	1	0.1133
19:45828936:C:T	50	100	1	0.1523
19:45829400:G:A	50	100	1	0.02959
19:45829544:G:C	50	100	1	0.01924
19:45829584:C:T	50	100	1	0.2732
19:45830091:C:T	50	100	0.9	0.01344
19:45830374:G:A	50	100	1	0.1525
19:45830529:C:T	50	100	1	0.1523
19:45830663:G:A	50	100	1	0.01961
19:45830699:T:C	50	100	1	0.1322
19:45830883:C:T	50	100	0.99	0.3468
19:45831295:G:A	50	92	1	0.1719
19:45831697:C:T	50	100	1	0.1521
19:45831873:A:G	50	100	1	0.3424
19:45832102:C:G	50	100	1	0.0158
19:45832143:C:G	50	100	1	0.02741
19:45832253:C:T	50	100	1	0.274
19:45832307:A:G	50	98	0.94	0.06173
19:45832620:G:A	50	100	1	0.02233
19:45833035:C:T	49	100	1	0.132
19:45833787:G:T	50	100	1	0.1523
19:45833794:T:C	50	100	1	0.1523
19:45833809:C:T	50	100	1	0.01561
19:45834017:C:G	50	100	1	0.1521
19:45834319:C:T	50	98	1	0.1195
19:45834488:G:A	50	100	1	0.01126
19:45834504:G:T	50	100	1	0.132
19:45834525:G:A	50	100	1	0.1521
19:45834556:C:T	50	100	1	0.1521
19:45834581:C:T	50	100	1	0.152
19:45834880:T:C	50	100	1	0.152
19:45835234:G:A	50	100	1	0.2749
19:45835447:G:A	50	100	1	0.02959
19:45835471:T:C	50	100	1	0.3145
19:45835516:G:A	50	100	1	0.152
19:45835562:C:T	50	100	1	0.02033
19:45836023:C:T	50	100	1	0.1316
19:45836213:C:T	50	100	1	0.1518
19:45836373:G:T	50	100	1	0.02015
19:45836401:T:C	50	100	1	0.3428
19:45836491:C:T	50	100	1	0.1113
19:45836826:T:C	50	100	0.88	0.02397
19:45836912:T:A	50	100	1	0.1518
19:45837548:C:T	50	100	1	0.06536
19:45837574:G:A	50	100	1	0.04212
19:45837604:G:A	50	100	1	0.02015
19:45837910:C:T	50	100	1	0.06518
19:45837919:G:A	50	100	1	0.04593
19:45838066:G:A	50	100	0.95	0.02324
19:45838115:T:A	50	100	1	0.1316
19:45838193:C:T	50	100	1	0.1518
19:45838566:C:T	50	100	1	0.152
19:45838734:C:T	50	100	1	0.09023
19:45838929:G:A	50	100	1	0.1518
19:45838962:T:C	50	100	1	0.3428
19:45839076:A:T	50	100	1	0.152
19:45839242:G:A	50	100	0.98	0.04593
19:45839354:A:T	50	100	1	0.02741
19:45839404:G:T	50	100	1	0.04212
19:45839627:G:A	50	100	1	0.2771
19:45840087:T:G	50	100	1	0.02015
19:45840301:C:T	48	97.9	1	0.1518
19:45840385:C:T	50	100	1	0.1316
19:45840599:C:G	50	100	1	0.07589
19:45840678:C:G	50	100	1	0.1518
19:45840844:A:G	50	100	1	0.1518
19:45840863:T:G	50	100	1	0.1162
19:45841227:C:G	50	100	1	0.3873
19:45841362:G:A	50	100	1	0.06536
19:45841417:A:G	50	100	1	0.1518
19:45841713:A:C	50	100	1	0.02015
19:45841950:T:G	50	100	1	0.06518
19:45842628:T:C	50	98	1	0.4325
19:45842633:T:C	50	100	1	0.02269
19:45843072:T:C	50	100	0.99	0.3426
19:45843115:C:T	50	100	1	0.02741
19:45843165:T:C	50	100	1	0.1518
19:45843458:G:A	50	100	1	0.1518
19:45844284:G:T	50	100	1	0.06536
19:45844346:T:C	50	100	1	0.1518
19:45844390:G:A	50	100	1	0.01235
19:45844606:C:G	50	100	1	0.02959
19:45844689:T:A	50	100	0.94	0.01834
19:45845390:C:T	50	100	1	0.01906
19:45845395:G:C	50	100	1	0.01906
19:45845607:T:C	50	100	1	0.1516
19:45845761:T:C	50	100	1	0.1316
19:45846053:A:G	50	100	1	0.319
19:45846097:G:T	50	100	1	0.1518
19:45846292:G:C	50	100	0.78	0.01289
19:45846415:T:G	50	100	0.99	0.1518
19:45846820:G:A	50	100	1	0.04194
19:45847026:C:T	50	100	1	0.1518
19:45847117:A:C	50	98	1	0.2772
19:45847139:C:T	50	100	0.92	0.03958
19:45847160:C:T	50	100	1	0.04557
19:45847280:C:A	50	100	1	0.1316
19:45847293:G:A	50	100	1	0.1516
19:45847514:T:C	50	100	1	0.04793
19:45847702:A:G	50	100	1	0.1518
19:45848262:G:A	50	100	1	0.01906
19:45848549:G:T	50	100	1	0.01126
19:45848864:A:G	50	100	1	0.1316
19:45848945:C:T	50	100	0.99	0.2253
19:45849270:A:C	50	100	1	0.1518
19:45850143:G:C	50	100	1	0.152
19:45850153:G:A	50	100	1	0.152
19:45850211:C:T	50	100	1	0.01924
19:45850376:C:T	50	100	0.98	0.04702
19:45850568:C:T	50	100	1	0.1476
19:45851071:A:G	50	100	1	0.226
19:45851300:G:A	50	100	1	0.06845
19:45851535:G:A	49	100	1	0.2712
19:45851587:A:C	50	100	1	0.02251
19:45851596:A:G	49	100	0.99	0.1518
19:45851733:A:G	50	100	1	0.1518
19:45851862:G:C	50	100	1	0.01598
19:45852653:T:C	50	100	1	0.152
19:45853160:C:T	50	100	1	0.06826
19:45853290:T:C	50	100	1	0.3865
19:45853569:G:A	50	100	1	0.08987
19:45853749:A:G	50	100	1	0.1518
19:45853818:A:T	50	100	0.99	0.02723
19:45854055:T:C	50	100	1	0.3867
19:45854421:C:T	50	100	0.94	0.02015
19:45854553:C:A	50	100	1	0.1518
19:45855019:G:A	50	100	0.99	0.1187
19:45855167:A:G	50	100	1	0.2692
19:45855420:T:C	50	100	0.99	0.08569
19:45855699:A:G	50	98	0.99	0.2471
19:45856295:A:G	50	100	1	0.3428
19:45856367:T:C	50	100	1	0.0158
19:45856456:A:G	50	100	1	0.02197
19:45856536:C:T	50	100	1	0.04575
19:45856761:A:C	50	100	1	0.152
19:45857004:C:G	50	100	1	0.01906
19:45857094:G:A	50	98	1	0.0158
19:45857262:A:T	50	100	0.99	0.3749
19:45857293:C:T	50	100	1	0.1521
19:45857380:A:C	50	96	1	0.02179
19:45857414:A:C	49	95.9	1	0.1485
19:45857421:A:C	49	95.9	1	0.1485
19:45857481:C:T	49	98	1	0.04575
19:45857659:T:C	50	100	1	0.1979
19:45857925:A:G	50	100	1	0.04575
19:45858217:G:C	50	100	1	0.1521
19:45858349:C:T	50	100	1	0.1476
19:45858408:G:A	50	100	0.98	0.0276
19:45858960:G:A	50	100	1	0.1529
19:45859003:A:G	50	100	1	0.2273
19:45859066:C:T	50	100	0.99	0.01235
19:45859954:A:C	41	80.5	0.73	0.04085
19:45859956:A:C	42	95.2	0.81	0.02614
19:45859961:A:C	50	100	1	0.01398
19:45860032:A:C	50	98	0.99	0.144
19:45860075:G:T	50	98	0.99	0.144
19:45860278:A:G	50	100	0.99	0.1164
19:45860389:A:G	50	100	1	0.152
19:45860431:G:C	50	100	0.99	0.2191
19:45860498:G:T	49	98	0.99	0.144
19:45861104:A:C	50	100	1	0.1521
19:45861479:G:A	50	100	1	0.02269
19:45861605:G:A	50	100	0.99	0.144
19:45862414:T:C	50	100	0.99	0.06917
19:45862436:T:C	50	100	0.99	0.1521
19:45862712:G:A	50	100	1	0.03377
19:45863021:C:G	50	100	0.93	0.05229
19:45863131:G:A	50	100	1	0.0138
19:45863218:C:A	49	100	1	0.132
19:45863767:C:T	50	98	0.99	0.2718
19:45863948:T:C	50	98	0.99	0.315
19:45863975:G:A	50	100	1	0.01107
19:45864007:A:G	50	100	0.99	0.2289
19:45864075:G:C	50	100	1	0.01924
19:45864322:G:T	50	100	1	0.01107
19:45864445:T:C	50	98	1	0.1523
19:45864687:G:C	50	100	1	0.1518
19:45864964:G:T	50	100	0.97	0.07081
19:45865268:T:C	50	100	0.79	0.01688
19:45865499:T:G	50	100	0.99	0.152
19:45865719:A:C	50	100	0.98	0.1258
19:45866042:G:A	50	98	0.94	0.02687
19:45866256:A:T	50	96	0.93	0.0325
19:45867043:C:T	50	100	0.98	0.07135
19:45867123:G:A	50	100	0.98	0.2756
19:45867384:G:A	50	100	0.98	0.1253
19:45867688:G:C	50	100	1	0.02996
19:45867818:G:A	50	100	1	0.03468
19:45867967:G:A	49	95.9	0.94	0.1344
19:45868029:A:G	50	100	0.96	0.05683
19:45868661:C:T	50	100	0.93	0.0276
19:45869609:T:C	50	100	1	0.02251
19:45869795:T:A	50	98	0.9	0.07262
19:45869960:G:A	50	100	0.93	0.2863
19:45870256:A:G	50	100	0.93	0.2859
19:45870779:G:A	50	98	0.94	0.2856
19:45871149:G:A	50	100	1	0.01561
19:45871299:T:C	50	98	0.94	0.2945
19:45871387:A:G	50	98	0.98	0.08642
19:45871658:C:T	50	98	0.94	0.2669
19:45872521:C:T	50	98	0.95	0.1496
19:45872785:T:C	49	100	0.99	0.0167
19:45872959:C:A	50	100	0.93	0.04811
19:45873360:T:C	50	100	0.99	0.02306
19:45875049:G:T	50	98	0.88	0.01743
19:45875116:G:A	50	98	0.94	0.06155
19:45875360:G:C	50	100	0.94	0.03794
19:45875810:C:T	50	100	1	0.01362
19:45876124:T:A	50	100	0.92	0.02505
19:45876389:C:T	50	94	0.93	0.3642
19:45877067:T:G	50	100	0.97	0.05574
19:45877352:G:A	50	92	0.97	0.2516
19:45877570:G:A	50	100	0.97	0.1242
19:45877845:G:A	50	100	0.96	0.04321
19:45877923:G:A	50	98	0.92	0.1741
19:45878556:G:C	50	96	0.95	0.05047
19:45878606:C:G	50	98	0.92	0.1668
19:45879110:C:T	50	96	0.9	0.1632
19:45879466:G:A	50	98	0.96	0.0187
19:45879487:T:C	50	92	0.95	0.2558
19:45879861:A:G	50	98	0.95	0.08134
19:45880197:C:G	50	96	0.9	0.04357
19:45880244:C:T	50	98	0.94	0.05374
19:45880548:C:T	50	100	0.96	0.0167
19:45880627:T:C	50	96	0.91	0.1158
19:45880957:G:T	49	100	0.94	0.1258
19:45881054:C:A	50	100	0.97	0.06772
19:45881201:C:T	50	100	0.95	0.1658
19:45881296:A:G	50	100	0.99	0.08097
19:45881572:C:T	50	100	0.97	0.08424
19:45882180:A:C	50	100	0.96	0.05592
19:45882282:G:A	50	98	0.96	0.3497
19:45882362:A:C	50	100	0.96	0.04103
19:45882537:C:G	50	98	0.96	0.3493
19:45882739:T:A	50	98	0.97	0.3391
19:45883008:G:C	50	100	0.99	0.1545
19:45883166:C:G	50	100	0.94	0.181
19:45883355:G:C	50	98	0.99	0.1806
19:45883416:C:T	50	100	1	0.03431
19:45884086:G:A	50	100	0.97	0.1344
19:45884245:T:C	50	100	0.98	0.3893
19:45884534:G:C	50	98	0.98	0.02542
19:45885121:C:G	50	98	0.98	0.2146
19:45886068:C:T	50	100	1	0.152
19:45886270:G:C	50	98	0.99	0.2507
19:45886273:G:C	50	98	0.99	0.2507
19:45886345:T:G	50	98	0.99	0.2509
19:45886419:G:A	50	98	0.99	0.2509
19:45886476:C:T	50	98	0.99	0.2509
19:45886501:G:A	50	100	1	0.05556
19:45886578:C:G	50	98	0.99	0.2511
19:45886622:C:T	50	98	0.99	0.4332
19:45886631:C:T	50	100	0.98	0.189
19:45886841:C:G	50	100	0.99	0.2515
19:45887022:T:C	50	100	0.99	0.4337
19:45887155:A:G	50	100	0.99	0.01543
19:45887197:C:G	50	100	0.98	0.1808
19:45887347:G:A	50	100	0.97	0.09786
19:45887848:G:C	50	100	0.98	0.0728
19:45887961:C:T	50	100	0.95	0.04012
19:45888310:T:C	49	100	0.96	0.03994
19:45888633:A:T	50	100	0.9	0.1004
19:45888637:T:A	49	98	0.97	0.4537
19:45888645:T:A	49	98	0.96	0.3847
19:45888659:A:G	48	100	0.98	0.3573
19:45888701:G:T	49	100	0.98	0.3573
19:45888746:C:T	49	100	0.99	0.1894
19:45889193:A:G	50	98	0.99	0.01434
19:45889634:A:G	50	98	0.98	0.3281
19:45889712:G:A	50	100	0.99	0.3275
19:45889937:A:G	50	100	0.99	0.15310000000000001
19:45890837:G:T	50	100	0.97	0.1227
19:45890842:C:T	50	100	0.98	0.01053
19:45890929:C:T	50	98	0.97	0.1658
19:45891064:G:A	50	100	0.99	0.09858
19:45891815:G:A	50	100	0.99	0.3342
19:45891982:T:C	50	100	0.99	0.2507
19:45892001:C:G	50	100	1	0.2044
19:45892045:A:G	50	100	1	0.2302
19:45892577:A:T	50	100	1	0.02578
19:45892720:G:A	50	98	0.99	0.2015
19:45892920:G:C	50	100	1	0.02814
19:45893249:T:A	49	100	1	0.08188
19:45893352:T:C	50	100	1	0.08188
19:45893483:G:C	50	100	0.96	0.1645
19:45893492:C:T	50	100	1	0.04212
19:45893762:T:C	50	100	0.98	0.01416
19:45893979:C:T	50	100	0.99	0.02941
19:45894273:C:T	50	100	1	0.0561
19:45894274:G:A	50	100	0.98	0.1708
19:45894381:A:G	50	100	1	0.1265
19:45894401:C:T	50	100	0.98	0.1411
19:45894459:G:C	50	100	1	0.01253
19:45894629:T:C	50	100	1	0.1265
19:45894630:T:G	50	100	1	0.0561
19:45895004:T:C	50	100	1	0.02578
19:45895210:G:C	50	100	1	0.02578
19:45895540:C:T	50	100	1	0.04212
19:45895580:T:C	50	100	1	0.04212
19:45895701:G:A	50	100	0.97	0.02814
19:45895731:A:G	50	100	1	0.0561
19:45896054:G:A	50	98	0.99	0.2126
19:45896628:T:C	50	100	1	0.02578
19:45896641:C:T	49	98	1	0.1006
19:45896658:G:T	50	98	0.93	0.01997
19:45896687:G:A	50	100	1	0.02578
19:45896780:T:C	49	98	1	0.02596
19:45896787:G:A	49	100	1	0.01325
19:45896877:G:A	50	98	0.98	0.2126
19:45897033:G:A	50	100	0.99	0.1712
19:45897091:G:T	48	97.9	1	0.1264
19:45897185:C:T	49	100	1	0.1006
19:45897254:G:A	50	100	0.99	0.171
19:45897399:T:A	50	100	0.97	0.1334
19:45898554:C:G	50	100	0.98	0.1678
19:45898634:A:G	50	100	0.98	0.1678
19:45898685:C:T	50	100	0.96	0.1983
19:45898740:C:T	50	100	0.96	0.3595
19:45898774:T:C	50	98	0.96	0.4978
19:45899125:A:G	50	100	0.98	0.06173
19:45899638:C:G	50	100	0.98	0.3945
19:45899777:G:A	50	100	1	0.02614
19:45899834:C:G	50	100	0.98	0.1857
19:45900116:A:G	50	100	0.98	0.2743
19:45900156:T:A	50	100	0.98	0.2048
19:45900540:G:A	50	100	1	0.02614
19:45900656:A:G	50	100	0.99	0.2124
19:45900733:G:A	50	100	1	0.01598
19:45900787:T:C	50	100	0.99	0.1759
19:45901170:G:A	50	98	0.98	0.2001
19:45901321:A:G	49	100	0.96	0.1656
19:45901988:G:A	49	100	0.99	0.3322
19:45902011:T:C	48	100	0.99	0.3321
19:45902332:T:C	50	100	0.99	0.3317
19:45902757:C:T	50	100	1	0.01598
19:45902984:A:G	49	100	0.99	0.3315
19:45903205:C:T	50	100	0.99	0.1017
19:45903241:G:A	50	100	0.99	0.3315
19:45903440:G:A	49	100	0.99	0.4405
19:45903690:T:A	50	100	0.99	0.06191
19:45903853:C:T	50	98	0.99	0.1741
19:45904427:G:A	50	100	0.99	0.4435
19:45904480:C:G	50	98	0.99	0.342
19:45904760:A:C	50	100	1	0.1017
19:45904783:C:T	50	100	0.98	0.2057
19:45905098:G:A	49	100	0.99	0.4617
19:45905467:G:A	50	100	0.98	0.4432
19:45905754:A:G	50	100	0.98	0.3419
19:45906153:T:C	50	100	0.99	0.3493
19:45906311:T:C	50	100	0.99	0.3489
19:45906312:C:T	50	100	0.99	0.3489
19:45906958:G:A	50	100	1	0.06155
19:45907423:G:A	50	100	0.99	0.3268
19:45907456:C:T	50	100	0.98	0.2057
19:45907830:G:C	50	100	0.9	0.02669
19:45908024:T:C	50	100	0.99	0.3299
19:45908462:G:A	50	100	0.9	0.02669
19:45908845:T:C	50	100	0.97	0.04067
19:45908997:A:C	50	100	0.97	0.3083
19:45909191:G:A	50	100	1	0.05029
19:45909273:T:C	50	100	0.98	0.3301
19:45909374:G:A	49	100	0.98	0.321
19:45909779:C:T	50	100	0.98	0.3105
19:45909819:C:G	50	100	0.98	0.3068
19:45909820:T:C	50	100	0.98	0.3065
19:45910140:A:G	50	100	0.96	0.1632
19:45910150:G:A	50	100	0.97	0.1636
19:45910186:G:A	50	100	0.89	0.03105
19:45910206:G:A	50	100	0.98	0.1879
19:45910337:A:C	50	100	0.99	0.1888
19:45910531:C:T	50	100	1	0.02052
19:45910976:A:C	50	100	0.99	0.2667
19:45911035:G:T	50	100	0.98	0.1382
19:45911070:A:G	50	100	1	0.02269
19:45911293:C:T	50	100	1	0.02052
19:45911370:T:C	50	100	0.98	0.1382
19:45911590:C:T	50	100	0.9	0.0118
19:45911752:T:C	50	100	0.99	0.1382
19:45911987:A:G	50	100	0.99	0.1382
19:45911995:A:G	50	100	0.99	0.1383
19:45912085:T:G	50	100	0.99	0.1046
19:45912326:A:G	50	100	0.99	0.1383
19:45912413:C:T	50	100	0.98	0.0256
19:45912438:C:T	50	100	0.98	0.2097
19:45912530:C:T	50	100	0.97	0.0463
19:45912696:G:A	50	100	1	0.0207
19:45912779:A:G	50	100	1	0.0207
19:45912894:A:C	50	100	0.98	0.01434
19:45912918:G:A	50	100	1	0.0207
19:45913389:G:A	50	100	0.99	0.1394
19:45913480:C:T	50	100	0.99	0.1396
19:45913858:A:G	50	100	1	0.03522
19:45914171:G:A	50	100	0.99	0.06409
19:45914710:T:A	50	100	0.95	0.03304
19:45914831:T:C	50	100	0.99	0.1048
19:45915578:G:A	50	100	0.93	0.01053
19:45915628:G:T	50	100	0.99	0.1859
19:45915836:A:G	50	100	0.99	0.2682
19:45916189:A:G	50	100	0.99	0.2574
19:45916195:C:A	50	100	0.99	0.2611
19:45916431:G:A	50	100	0.98	0.01888
19:45916515:A:G	50	100	0.99	0.2199
19:45916862:A:C	50	100	0.98	0.36870000000000003
19:45916889:A:C	49	100	0.99	0.1894
19:45916940:G:A	50	100	0.99	0.02796
19:45917465:A:G	50	100	0.93	0.02741
19:45917494:G:A	50	100	0.92	0.01888
19:45917629:C:T	50	100	0.99	0.1865
19:45918162:C:T	50	100	0.98	0.3718
19:45918306:C:T	50	100	0.96	0.04829
19:45918353:A:C	50	100	0.96	0.01144
19:45918469:A:G	50	100	0.98	0.1029
19:45918813:G:C	50	100	1	0.02106
19:45919219:C:T	50	100	0.79	0.01997
19:45919374:A:C	50	100	0.86	0.01761
19:45919376:C:A	50	100	0.97	0.02215
19:45919612:G:C	50	100	0.99	0.02142
19:45919930:G:A	50	100	0.94	0.05211
19:45920087:A:T	50	100	0.98	0.1233
19:45920606:C:A	50	100	0.98	0.1757
19:45920617:T:A	50	100	0.97	0.01489
19:45920936:A:C	49	95.9	0.96	0.1146
19:45920952:A:G	49	100	0.98	0.06772
19:45920986:T:C	41	100	0.98	0.02269
19:45921009:T:A	32	100	0.8	0.02741
19:45921766:C:T	50	100	0.98	0.2289
19:45921857:C:T	50	100	0.98	0.2289
19:45921975:T:C	50	100	0.98	0.2288
19:45922172:G:A	50	100	0.98	0.1378
19:45922394:A:G	50	100	0.99	0.2288
19:45922437:G:C	50	100	0.99	0.2288
19:45922653:G:C	50	100	0.99	0.218
19:45922733:C:G	50	100	0.98	0.1196
19:45922752:A:T	50	100	0.99	0.218
19:45922818:T:C	50	100	0.98	0.1376
19:45922838:C:T	50	100	0.93	0.01162
19:45922864:A:G	50	100	0.96	0.05483
19:45922946:T:C	48	95.8	0.89	0.04938
19:45923056:C:T	50	100	0.98	0.1351
19:45923333:A:G	50	100	0.94	0.03776
19:45923405:A:T	50	98	0.94	0.01525
19:45923472:G:A	50	100	0.99	0.396
19:45923524:G:A	50	100	0.98	0.2111
19:45923527:T:A	50	100	0.97	0.1069
19:45923618:A:G	50	100	0.97	0.1155
19:45923633:T:C	50	100	0.98	0.1151
19:45923678:G:A	50	100	1	0.0837
19:45923708:C:T	50	100	0.99	0.1294
19:45924127:C:T	50	100	0.98	0.02124
19:45924327:C:T	50	100	0.82	0.01144
19:45924464:G:A	50	100	0.98	0.1874
19:45924467:A:G	50	100	0.98	0.3224
19:45924543:G:A	50	100	0.99	0.0138
19:45924763:T:C	50	100	0.99	0.3348
19:45924766:G:T	50	100	1	0.02814
19:45924922:G:A	50	98	0.98	0.189
19:45925017:C:A	50	100	0.98	0.1135
19:45925395:T:C	44	86.4	0.98	0.345
19:45925438:T:A	50	100	0.99	0.2124
19:45925529:C:T	50	100	0.99	0.4386
19:45925662:C:A	50	100	0.99	0.1875
19:45926056:A:G	50	100	0.99	0.3346
19:45926461:G:C	50	100	0.99	0.3244
19:45926525:C:T	50	100	0.98	0.10780000000000001
19:45926582:C:T	50	100	1	0.02814
19:45926732:G:A	50	100	0.96	0.06409
19:45926998:A:T	50	100	0.98	0.114
19:45927097:C:G	50	100	0.98	0.09441
19:45927121:C:T	50	100	0.99	0.4395
19:45927441:C:A	50	100	0.99	0.4397
19:45927442:C:A	50	100	0.99	0.4395
19:45927656:T:A	50	100	0.97	0.3226
19:45927753:T:G	50	100	0.97	0.1064
19:45927788:C:T	50	100	0.99	0.4397
19:45927891:C:G	50	100	0.98	0.1124
19:45928080:G:A	50	100	0.99	0.4399
19:45928082:G:A	50	100	0.97	0.4399
19:45928114:C:T	50	100	0.98	0.3353
19:45928380:G:A	50	100	0.98	0.3526
19:45928794:G:A	50	100	0.98	0.445
19:45929251:C:A	50	100	0.98	0.06409
19:45929420:A:G	49	98	1	0.05174
19:45929953:A:G	50	96	0.95	0.4646
19:45929981:C:G	50	100	0.99	0.04121
19:45930139:T:C	50	98	0.95	0.193
19:45930475:A:G	50	98	0.95	0.06935
19:45930633:C:G	50	96	0.94	0.3028
19:45931678:G:A	50	100	0.99	0.0138
19:45932196:G:A	50	100	0.96	0.01017
19:45932502:A:G	50	100	0.94	0.0325
19:45932551:A:C	50	100	0.96	0.0138
19:45932807:T:C	50	100	0.94	0.03232
19:45935173:C:T	50	96	0.93	0.1024
19:45935429:A:G	50	94	0.92	0.1149
19:45935770:G:A	50	100	0.88	0.0167
19:45935867:A:T	50	100	0.92	0.1583
19:45935930:C:T	50	98	0.67	0.0158
19:45936063:G:A	50	100	0.95	0.4818
19:45936788:C:T	50	100	0.94	0.4811
19:45937042:A:G	50	96	0.93	0.429
19:45938391:C:T	50	94	0.75	0.04357
19:45938692:T:C	49	93.9	0.8	0.06881
19:45938955:C:T	50	92	0.93	0.2275
19:45940481:T:G	49	95.9	0.92	0.3736
19:45940628:C:A	50	98	0.93	0.4523
19:45941017:C:T	50	98	0.97	0.02669
19:45941422:C:A	49	100	0.96	0.1058
19:45941741:A:T	50	100	0.98	0.03595
19:45941750:A:T	50	96	0.94	0.1554
19:45942164:C:A	50	98	0.94	0.3932
19:45942222:G:C	50	98	0.95	0.02705
19:45943354:A:C	50	98	0.98	0.03086
19:45943619:A:G	50	98	0.92	0.3716
19:45944015:T:A	50	100	0.74	0.01126
19:45944267:A:C	50	100	0.98	0.03105
19:45945322:A:G	50	100	0.98	0.1062
19:45945502:T:C	50	96	0.94	0.4005
19:45945841:T:A	50	86	0.84	0.3101
19:45946085:G:A	50	100	0.96	0.156
19:45946464:T:C	50	98	1	0.01126
19:45946915:C:T	50	100	0.98	0.1062
19:45946975:G:A	50	100	0.89	0.04993
19:45947061:T:C	50	100	0.97	0.03159
19:45947956:C:T	50	98	0.97	0.2879
19:45948142:C:A	50	98	0.92	0.1088
19:45948321:C:T	50	98	0.96	0.01216
19:45948669:G:C	50	98	1	0.01126
19:45949342:A:C	50	100	0.95	0.4276
19:45949427:T:C	50	98	0.72	0.01852
19:45949677:T:C	50	98	0.97	0.01779
19:45949867:G:A	50	98	0.68	0.01452
19:45949869:T:G	50	100	0.93	0.02832
19:45950362:T:C	50	98	0.8	0.01852
19:45950366:G:T	50	98	0.97	0.2881
19:45951758:C:G	50	100	0.97	0.1164
19:45951801:T:A	50	100	0.94	0.3869
19:45951858:A:C	50	100	0.95	0.02669
19:45953208:T:C	50	100	0.89	0.06463
19:45953506:G:T	50	98	0.96	0.285
19:45954070:G:A	50	100	0.97	0.1167
19:45954871:T:C	49	98	0.91	0.0325
19:45955585:T:A	50	98	0.94	0.4254
19:45955841:A:G	50	100	0.95	0.0158
19:45955845:G:A	50	100	0.93	0.1
19:45955853:T:C	50	100	0.88	0.01906
19:45956707:T:C	50	98	0.95	0.2723
19:45957878:C:T	50	100	0.92	0.02705
19:45958450:A:G	50	100	0.74	0.01743
19:45960767:A:G	50	100	1	0.03595
19:45960879:A:G	49	100	0.96	0.2362
19:45960967:G:A	50	98	0.96	0.2495
19:45961440:C:T	50	100	0.88	0.04557
19:45961775:G:C	50	100	0.94	0.01797
19:45962131:A:C	50	98	0.6	0.01035
19:45962138:G:A	50	98	0.98	0.3293
19:45962343:C:T	50	100	0.98	0.03722
19:45962948:T:C	50	100	0.98	0.1026
19:45962988:G:C	50	100	0.98	0.1026
19:45963594:C:T	50	100	0.96	0.1325
19:45963673:A:G	50	98	0.99	0.2498
19:45963940:A:T	50	100	0.97	0.02741
19:45964077:T:C	50	100	0.97	0.1333
19:45964243:G:A	50	100	0.99	0.3337
19:45964656:G:A	50	100	0.99	0.2504
19:45964840:C:T	50	88	0.67	0.04993
19:45965096:C:A	50	100	0.89	0.03032
19:45965161:G:A	50	100	0.98	0.3302
19:45965445:A:G	50	100	0.99	0.2271
19:45966013:G:C	50	100	0.92	0.02015
19:45966040:G:A	50	100	0.96	0.04611
19:45966066:T:G	50	100	0.92	0.01525
19:45966122:T:G	50	98	0.9	0.0305
19:45966153:A:G	50	100	0.98	0.3248
19:45966208:C:G	50	100	0.99	0.2484
19:45966224:G:C	50	100	0.98	0.3918
19:45966262:T:C	50	100	0.96	0.03377
19:45966658:A:G	50	100	0.99	0.2302
19:45966872:C:T	50	100	0.89	0.03105
19:45966912:G:C	50	100	0.99	0.2515
19:45967047:T:C	50	100	0.98	0.337
19:45967176:G:A	50	100	0.98	0.3368
19:45968595:G:A	50	100	0.99	0.2208
19:45968756:G:A	50	100	0.99	0.2493
19:45968834:G:A	50	100	0.99	0.248
19:45968896:C:T	50	100	0.96	0.03885
19:45969657:G:A	50	100	0.98	0.4862
19:45970318:C:T	50	100	0.98	0.2484
19:45970509:C:T	50	100	0.96	0.03903
19:45970563:A:T	50	100	0.84	0.03468
19:45970738:T:C	50	98	0.97	0.3424
19:45970965:G:A	50	100	0.84	0.03123
19:45971068:G:A	50	100	0.98	0.244
19:45971080:G:A	50	100	0.88	0.01325
19:45971170:G:A	50	100	0.99	0.2228
19:45971588:C:T	50	100	0.94	0.0374
19:45972497:C:G	50	100	0.96	0.3141
19:45973014:C:A	50	100	0.85	0.04103
19:45973508:G:A	47	97.9	0.98	0.01035
19:45974440:T:C	50	100	0.97	0.2705
19:45976897:G:A	50	98	0.97	0.205
19:45976911:T:A	50	100	0.9	0.08969
19:45977149:T:C	50	100	0.98	0.2549
19:45977537:A:G	50	100	0.98	0.2516
19:45977678:T:C	50	98	0.98	0.2598
19:45978077:A:G	50	100	0.98	0.2113
19:45978187:C:T	50	98	0.98	0.4677
19:45978467:C:G	50	98	0.81	0.01616
19:45978711:C:T	50	100	0.97	0.2698
19:45979086:G:A	50	98	0.97	0.2562
19:45979564:T:A	50	100	0.98	0.2072
19:45979636:C:T	50	100	0.96	0.2042
19:45979738:C:T	50	100	0.96	0.04484
19:45980472:A:G	50	100	0.98	0.211
19:45980944:T:G	27	92.6	0.95	0.2122
19:45981564:A:C	50	100	0.98	0.2057
19:45982351:C:T	50	100	0.95	0.08061
19:45982995:C:G	50	100	0.93	0.04521
19:45983409:T:G	48	93.8	0.91	0.2534
19:45985160:C:T	50	100	0.85	0.02324
19:45985250:G:A	50	100	0.92	0.08025
19:45985261:C:T	50	100	0.92	0.07988
19:45985546:G:A	50	100	0.97	0.2507
19:45985847:T:C	50	100	0.97	0.1737
19:45985869:T:C	50	100	0.97	0.4553
19:45985984:A:G	50	100	0.97	0.2863
19:45986907:T:A	50	100	0.97	0.2502
19:45987409:C:T	50	100	0.8	0.01362
19:45987988:C:G	50	100	0.96	0.2311
19:45988100:A:G	50	100	0.98	0.2821
19:45988353:T:C	47	91.5	0.96	0.2809
19:45988361:T:C	48	85.4	0.91	0.3511
19:45988558:T:G	50	98	0.82	0.01779
19:45988561:T:G	50	88	0.84	0.2081
19:45988564:T:G	50	88	0.84	0.4931
19:45988567:G:T	50	90	0.71	0.1567
19:45988698:T:C	50	100	0.98	0.2899
19:45989018:C:T	50	100	0.97	0.2896
19:45989188:T:G	50	96	0.97	0.2874
19:45989862:C:T	50	100	0.95	0.04484
19:45989957:G:A	50	100	0.99	0.2898
19:45990065:C:T	50	100	0.99	0.2829
19:45990091:G:A	50	98	0.96	0.2874
19:45990317:G:A	50	100	0.96	0.04484
19:45990579:T:C	50	98	0.99	0.2879
19:45990739:T:G	50	100	0.96	0.04484
19:45990789:T:C	50	98	0.99	0.2827
19:45991947:T:C	50	98	0.95	0.1309
19:45992246:T:C	50	100	0.96	0.1512
19:45992381:T:C	49	98	0.99	0.4107
19:45992385:A:G	49	98	0.99	0.4107
19:45992487:A:G	50	98	0.99	0.411
19:45992535:T:C	50	98	0.99	0.411
19:45992577:G:A	50	98	0.99	0.4112
19:45992677:A:G	50	98	1	0.4112
19:45992858:T:C	50	98	1	0.4112
19:45993113:T:C	50	98	1	0.4116
19:45993192:A:G	50	100	0.97	0.1138
19:45993535:A:C	50	98	0.99	0.2887
19:45994035:A:C	50	98	0.99	0.4114
19:45994039:A:T	50	98	0.99	0.411
19:45994080:T:C	50	98	0.98	0.3805
19:45994143:G:A	50	98	0.99	0.411
19:45994162:C:T	50	98	0.99	0.411
19:45994327:G:T	50	98	0.99	0.4109
19:45994448:A:G	50	100	0.83	0.04666
19:45994501:A:G	50	100	0.97	0.1752
19:45995095:C:G	50	98	0.99	0.4107
19:45995569:G:A	50	98	0.98	0.2876
19:45995577:C:T	50	98	0.98	0.4103
19:45995641:C:T	50	98	0.98	0.4105
19:45995774:A:G	50	100	0.93	0.114
19:45995781:C:T	50	98	0.98	0.4103
19:45996279:A:G	50	100	0.98	0.1309
19:45996285:G:T	50	100	0.96	0.03794
19:45996389:T:G	49	100	0.94	0.1142
19:45996498:T:C	50	98	0.97	0.4092
19:45996794:A:G	50	96	0.97	0.2856
19:45996798:T:C	50	96	0.97	0.4074
19:45996823:C:T	50	96	0.97	0.4074
19:45996939:T:C	50	96	0.96	0.4143
19:45996941:T:C	50	96	0.96	0.4145
19:45996951:A:G	50	98	0.96	0.386
19:45996970:C:T	50	96	0.97	0.3991
19:45996971:A:G	50	96	0.96	0.4141
19:45997036:C:T	50	96	0.96	0.4147
19:45997100:C:T	50	96	0.96	0.4147
19:45997101:C:T	50	96	0.96	0.4147
19:45997197:G:T	50	100	0.94	0.1111
19:45997404:T:A	50	100	0.95	0.1167
19:45997477:A:G	50	98	0.96	0.4722
19:45997570:T:C	50	100	0.91	0.0345
19:45997603:G:C	50	98	0.96	0.4045
19:45997669:G:A	50	100	0.95	0.1169
19:45997869:C:T	50	98	0.95	0.4644
19:45998205:G:A	50	100	0.94	0.09495
19:45998300:C:A	50	100	0.97	0.1022
19:45998803:G:A	50	100	0.94	0.08479
19:45999043:C:T	50	100	0.96	0.09223
19:45999459:T:G	50	100	0.96	0.1077
19:45999536:T:C	50	98	0.95	0.1115
19:46000517:A:T	50	100	0.96	0.1011
19:46000937:G:A	50	100	0.85	0.02669
19:46001491:T:C	50	100	0.96	0.1289
19:46001776:A:C	50	100	0.97	0.1331
19:46001800:T:G	50	100	0.97	0.1333
19:46001984:G:A	50	100	0.96	0.08896
19:46002064:C:A	50	98	0.97	0.1327
19:46002196:C:T	50	98	0.97	0.1008
19:46002268:T:C	50	98	0.96	0.1327
19:46002285:A:G	50	96	0.9	0.2767
19:46002429:A:G	50	100	0.9	0.02669
19:46002571:A:G	50	98	0.96	0.1008
19:46002747:A:G	50	98	0.96	0.1325
19:46002945:C:G	50	98	0.91	0.2573
19:46003314:T:C	50	100	0.94	0.0374
19:46003523:T:C	50	98	0.94	0.1314
19:46003551:G:A	50	98	0.93	0.09931
19:46003853:G:A	49	93.9	0.81	0.3214
19:46004000:A:G	50	96	0.84	0.4063
19:46004099:C:T	50	100	0.92	0.01616
19:46004220:G:A	50	94	0.83	0.2801
19:46004320:T:C	50	100	0.8	0.1026
19:46004478:T:G	50	90	0.79	0.3126
19:46004625:C:T	50	92	0.66	0.07462
19:46004704:A:G	50	92	0.68	0.1071
19:46004744:C:T	50	88	0.7	0.1264
19:46005024:A:T	50	96	0.66	0.02869
19:46005108:T:C	50	86	0.63	0.04811
19:46006289:G:C	50	98	0.87	0.02378
19:46006321:A:G	50	96	0.82	0.4844
19:46007184:G:T	50	98	0.9	0.02451
19:46007492:A:G	50	96	0.92	0.09132
19:46007624:G:A	50	98	0.9	0.2324
19:46008002:A:G	50	94	0.94	0.09386
19:46008088:C:T	50	96	0.93	0.09223
19:46008290:T:C	50	94	0.81	0.08588
19:46008357:C:T	50	96	0.9	0.0906
19:46008359:C:T	50	96	0.93	0.2932
19:46008469:T:C	50	92	0.84	0.09967
19:46008502:G:T	50	94	0.92	0.09223
19:46008751:G:A	50	96	0.9	0.08061
19:46008872:C:T	50	94	0.96	0.3724
19:46008941:C:T	49	100	0.82	0.02505
19:46009040:T:C	50	98	0.95	0.3729
19:46009065:T:G	50	100	0.93	0.01816
19:46009077:G:C	50	100	0.93	0.01816
19:46009144:G:A	50	100	0.98	0.04503
19:46009259:A:G	50	98	0.95	0.3513
19:46009377:G:A	50	98	0.87	0.1391
19:46009393:G:A	50	98	0.97	0.337
19:46009412:G:A	50	96	0.97	0.3401
19:46009719:T:C	50	94	0.94	0.2451
19:46009816:A:G	50	98	0.66	0.01616
19:46009825:T:C	50	92	0.95	0.2288
19:46009827:T:C	50	92	0.95	0.2289
19:46009829:T:C	50	92	0.95	0.2289
19:46009831:T:C	50	92	0.95	0.2289
19:46009833:T:C	50	92	0.95	0.2289
19:46009835:T:C	50	94	0.95	0.2289
19:46009925:G:T	50	94	0.96	0.2438
19:46010066:T:G	50	98	0.97	0.0285
19:46011183:G:A	50	98	0.97	0.2484
19:46011800:A:G	50	98	0.98	0.2458
19:46012327:A:C	50	100	0.98	0.02469
19:46012374:A:T	50	98	0.97	0.2498
19:46012388:A:G	50	98	0.98	0.2502
19:46012579:A:G	50	98	0.97	0.2426
19:46012648:A:G	49	98	0.98	0.2504
19:46012703:T:C	50	98	0.98	0.2504
19:46012787:G:A	50	100	1	0.01253
19:46013016:T:A	50	98	0.98	0.2509
19:46013121:C:T	50	98	0.98	0.0797
19:46013590:C:T	50	98	0.98	0.2505
19:46013781:G:A	50	98	0.9	0.07716
19:46013933:C:T	50	98	0.99	0.2602
19:46014295:C:T	50	100	0.99	0.2505
19:46014357:A:G	50	100	0.99	0.2505
19:46014817:G:A	50	100	0.94	0.1249
19:46015043:C:T	50	98	0.97	0.0837
19:46015318:C:T	50	100	0.96	0.0207
19:46015335:C:A	50	100	0.98	0.01979
19:46015393:A:G	50	98	0.98	0.0817
19:46015424:G:A	50	98	0.98	0.0817
19:46015776:G:A	50	100	0.98	0.02469
19:46015977:G:A	50	98	0.98	0.08188
19:46016165:G:C	50	100	0.99	0.01924
19:46016768:A:G	50	100	0.94	0.1846
19:46016969:C:T	50	100	1	0.04557
19:46017470:G:C	50	98	0.96	0.4267
19:46017550:G:C	50	96	0.84	0.03704
19:46018268:A:G	50	98	0.91	0.05483
19:46018697:C:T	50	100	0.66	0.01525
19:46019223:C:T	50	100	0.99	0.01997
19:46020600:G:T	50	100	1	0.0187
19:46020609:G:A	50	100	0.98	0.05664
19:46020959:C:T	50	100	0.99	0.05955
19:46021038:A:T	50	100	0.98	0.4837
19:46021114:C:T	50	100	1	0.05011
19:46021140:G:A	50	100	1	0.0187
19:46021213:C:T	50	100	0.98	0.474
19:46021657:A:G	50	100	1	0.01924
19:46021848:A:G	50	100	0.98	0.4898
19:46022314:G:T	50	100	1	0.0187
19:46022397:C:T	50	100	1	0.0187
19:46022609:T:G	50	98	0.71	0.06046
19:46022746:G:A	50	98	1	0.04702
19:46023040:T:G	50	100	0.98	0.4461
19:46023150:C:T	50	100	0.78	0.01253
19:46023195:C:T	50	100	1	0.0187
19:46023692:T:A	50	100	0.98	0.447
19:46023768:C:T	49	100	1	0.01888
19:46026660:C:T	50	100	0.69	0.01271
19:46026662:C:T	50	100	1	0.1304
19:46026809:C:T	50	98	0.97	0.1442
19:46026905:C:G	50	100	1	0.05211
19:46026992:A:T	50	100	0.99	0.07789
19:46027827:G:A	50	96	0.86	0.04975
19:46027961:T:C	49	100	0.98	0.08079
19:46028658:C:T	50	98	0.97	0.1443
19:46029285:C:T	50	100	0.97	0.01017
19:46029850:A:T	50	98	0.98	0.3208
19:46029891:C:T	50	98	0.98	0.3208
19:46030262:C:T	50	100	1	0.05065
19:46030421:C:T	50	100	0.87	0.02669
19:46030528:G:T	50	100	0.96	0.02288
19:46030629:C:T	50	98	0.99	0.3237
19:46030656:G:A	49	98	0.99	0.3237
19:46030738:T:C	50	100	0.99	0.3237
19:46031026:G:A	50	96	0.96	0.216
19:46031146:G:A	50	100	0.99	0.3206
19:46031306:G:A	50	100	0.99	0.3241
19:46031417:G:A	50	100	0.99	0.08279
19:46031655:C:T	50	100	1	0.06481
19:46031941:G:A	50	100	1	0.04884
19:46031988:A:G	50	100	1	0.06481
19:46032143:T:C	49	100	1	0.06481
19:46032670:C:T	50	100	1	0.06173
19:46033155:G:C	50	100	0.99	0.07952
19:46033294:A:G	50	100	1	0.06481
19:46033387:G:A	50	98	1	0.04829
19:46033389:C:A	50	100	1	0.06137
19:46033644:G:A	50	100	1	0.06554
19:46033681:G:A	50	100	0.96	0.02778
19:46034034:G:A	50	100	1	0.06463
19:46034455:G:A	50	100	1	0.06445
19:46034506:C:T	50	100	1	0.06445
19:46034534:G:A	50	100	1	0.06445
19:46034617:A:G	50	100	0.98	0.26
19:46034679:G:A	50	100	1	0.06445
19:46034713:G:A	49	93.9	1	0.06445
19:46034724:A:T	44	93.2	1	0.06445
19:46034760:T:A	42	90.5	1	0.05592
19:46034762:T:A	43	88.4	1	0.06445
19:46034780:T:C	43	95.3	1	0.06463
19:46035031:G:A	50	100	1	0.06463
19:46035055:A:G	50	100	1	0.06463
19:46035156:G:T	50	100	0.98	0.04866
19:46035158:C:T	50	100	1	0.07934
19:46035232:C:G	50	100	1	0.06118
19:46035297:C:T	50	100	1	0.06118
19:46035352:T:C	50	100	1	0.06137
19:46035387:G:A	49	98	0.96	0.2128
19:46035499:C:T	50	100	1	0.06137
19:46035505:A:G	50	100	1	0.1409
19:46035564:T:C	50	100	1	0.065
19:46035639:T:C	50	100	0.98	0.2734
19:46035670:C:T	50	100	0.99	0.07916
19:46035725:T:C	50	100	0.99	0.3132
19:46036018:A:G	50	100	0.97	0.06046
19:46036069:T:C	50	100	1	0.061
19:46036373:A:G	50	100	0.99	0.2511
19:46036475:A:C	50	100	1	0.06118
19:46036832:G:T	50	100	1	0.06155
19:46036975:T:C	50	100	0.99	0.2589
19:46037214:A:T	50	100	1	0.06155
19:46037296:C:A	50	100	1	0.06191
19:46037390:T:C	50	98	1	0.06155
19:46037440:G:A	50	98	1	0.06155
19:46037456:C:T	50	100	0.99	0.06209
19:46037502:A:G	50	100	1	0.06155
19:46037665:C:A	50	98	1	0.06155
19:46037853:A:G	50	100	1	0.06155
19:46037995:T:C	50	96	0.99	0.06155
19:46038007:G:T	50	96	1	0.06137
19:46038187:A:G	48	100	0.96	0.2193
19:46038244:G:A	50	100	1	0.06155
19:46038337:C:T	50	100	0.99	0.07171
19:46038360:G:T	50	100	1	0.07916
19:46039145:G:A	41	95.1	0.91	0.07389
19:46039213:G:A	44	97.7	0.84	0.08497
19:46039301:A:G	48	100	1	0.06118
19:46039451:G:A	47	97.9	1	0.06118
19:46039954:T:C	50	100	1	0.06137
19:46039991:T:C	50	100	0.99	0.2598
19:46039992:G:A	50	100	1	0.06118
19:46039994:C:T	50	100	1	0.06118
19:46040122:C:G	50	100	0.96	0.0118
19:46040308:C:T	50	96	0.91	0.07371
19:46040413:A:G	50	98	1	0.06118
19:46040723:G:A	50	100	1	0.06118
19:46040732:G:A	50	100	0.97	0.01816
19:46040990:G:A	50	100	1	0.06118
19:46041053:G:A	50	100	1	0.06118
19:46041211:A:G	50	100	1	0.05211
19:46041840:T:C	49	95.9	0.71	0.01089
19:46042120:T:G	50	98	0.95	0.2598
19:46042122:C:A	50	98	0.95	0.2598
19:46042127:T:G	50	98	0.95	0.2598
19:46042130:C:A	50	98	0.95	0.26
19:46042138:C:T	50	100	0.96	0.04811
19:46042743:T:C	50	100	0.92	0.05192
19:46042929:G:T	50	100	0.99	0.09586
19:46043139:G:A	50	100	0.97	0.09277
19:46044072:A:G	50	88	0.82	0.4512
19:46044210:C:T	50	96	0.82	0.04285
19:46044431:C:T	50	96	0.83	0.1888
19:46044597:T:G	50	98	0.9	0.1376
19:46044675:C:T	50	98	0.89	0.1581
19:46044821:C:T	50	98	0.93	0.3568
19:46044831:G:A	50	100	0.91	0.0305
19:46044882:G:A	50	100	0.9	0.01797
19:46045398:G:A	50	98	0.94	0.3883
19:46045400:G:A	50	98	0.91	0.2146
19:46045778:T:C	50	100	0.93	0.02705
19:46046063:C:A	50	98	0.96	0.386
19:46046406:C:T	49	100	0.96	0.3582
19:46047393:A:G	50	100	0.91	0.02723
19:46048117:C:T	50	100	0.98	0.03341
19:46048141:C:T	50	100	0.99	0.01035
19:46048200:T:C	50	98	0.97	0.2028
19:46048380:C:T	50	100	0.88	0.02996
19:46048607:T:G	50	100	0.97	0.1816
19:46048808:G:A	50	100	0.98	0.4223
19:46048990:A:G	50	100	0.98	0.2032
19:46050274:G:A	50	100	0.98	0.08624
19:46050934:C:A	50	100	0.98	0.4252
19:46051078:T:C	50	100	0.99	0.203
19:46051227:C:T	50	100	0.99	0.3867
19:46051399:G:C	50	100	0.99	0.203
19:46051416:T:C	50	100	0.99	0.2017
19:46051499:C:G	50	100	0.98	0.1447
19:46051624:C:T	50	100	0.71	0.02651
19:46051973:C:A	50	100	0.97	0.03105
19:46052028:G:A	50	100	0.98	0.4243
19:46052135:C:T	50	100	0.99	0.4639
19:46052953:A:T	50	100	0.98	0.3282
19:46053182:G:T	50	100	0.92	0.02052
19:46053276:A:G	50	100	0.99	0.2032
19:46053314:G:A	50	100	0.99	0.1454
19:46053448:C:T	50	100	0.99	0.1487
19:46053560:T:A	50	100	0.98	0.3312
19:46054270:G:C	50	100	1	0.1451
19:46054295:T:C	50	100	1	0.4194
19:46054593:C:T	50	100	0.99	0.3833
19:46055100:G:C	50	100	0.95	0.02633
19:46055245:C:G	50	100	0.99	0.3876
19:46055494:T:C	50	100	0.96	0.319
19:46055808:A:G	50	100	0.95	0.01834
19:46055888:C:T	50	98	0.99	0.4608
19:46055932:G:A	50	100	0.99	0.2081
19:46056766:C:A	50	100	0.99	0.2081
19:46057055:A:C	50	100	0.99	0.2081
19:46057247:T:A	50	100	0.98	0.1816
19:46057252:T:C	50	100	0.99	0.3874
19:46057423:A:G	50	100	0.96	0.02233
19:46057435:G:A	50	100	0.99	0.1578
19:46057623:G:T	50	100	1	0.4615
19:46057705:A:T	50	100	0.99	0.3299
19:46057767:C:T	50	100	0.94	0.06772
19:46058514:C:T	50	100	1	0.01834
19:46058527:C:A	50	100	1	0.4613
19:46058730:A:G	49	100	1	0.4615
19:46059266:T:G	50	100	0.99	0.388
19:46059304:C:A	50	100	0.94	0.01834
19:46059446:A:G	50	100	0.99	0.2079
19:46059515:T:G	50	100	0.99	0.3299
19:46060081:T:C	50	100	0.99	0.1761
19:46060213:G:C	50	100	1	0.4584
19:46060395:G:A	50	100	1	0.4613
19:46061267:A:G	50	98	1	0.4651
19:46061362:A:T	50	100	0.99	0.2079
19:46061566:A:G	50	100	0.98	0.1407
19:46061714:A:G	50	100	1	0.4653
19:46062223:T:C	50	100	0.97	0.3194
19:46062364:A:C	50	100	0.97	0.2077
19:46062370:T:C	50	100	0.98	0.3226
19:46063237:T:A	50	100	0.99	0.0423
19:46063403:A:G	50	100	1	0.4655
19:46063550:C:T	50	100	1	0.4657
19:46063623:C:T	50	100	1	0.4633
19:46063874:G:A	50	100	0.99	0.2075
19:46063987:G:A	50	100	1	0.01834
19:46064730:G:A	50	100	0.99	0.04212
19:46064905:C:T	50	100	0.96	0.02996
19:46065380:C:T	50	100	1	0.4617
19:46065597:G:A	50	100	0.94	0.01834
19:46066361:A:G	50	100	0.99	0.4657
19:46066372:A:G	50	100	0.99	0.4653
19:46066482:C:T	50	100	0.98	0.2072
19:46066568:T:C	50	100	0.98	0.3255
19:46066573:A:T	50	100	0.99	0.4657
19:46066731:C:T	50	100	0.87	0.01325
19:46067397:T:C	50	100	0.9	0.01888
19:46067411:C:T	50	100	0.95	0.04121
19:46067482:G:A	50	94	0.9	0.2404
19:46068153:T:C	50	100	0.94	0.3339
19:46068189:T:C	50	100	0.97	0.02215
19:46068410:A:C	50	100	0.94	0.333
19:46068647:G:T	50	100	0.96	0.07625
19:46068707:G:C	50	100	0.99	0.0906
19:46069030:C:T	50	98	0.89	0.0325
19:46069247:C:A	50	94	0.95	0.2059
19:46069286:C:T	50	98	0.96	0.04793
19:46069445:A:T	50	100	0.97	0.09041
19:46069504:T:C	50	100	0.96	0.09041
19:46069901:T:C	50	100	0.98	0.09168
19:46070123:C:A	50	96	0.94	0.1888
19:46070139:T:C	50	100	0.98	0.09205
19:46070227:A:G	50	98	0.96	0.0532
19:46070306:C:A	50	100	0.97	0.05773
19:46070526:G:A	50	100	0.98	0.09187
19:46071585:C:A	50	98	0.98	0.05211
19:46071587:C:G	50	100	0.96	0.3246
19:46071916:G:A	50	100	0.99	0.02251
19:46072145:G:A	50	100	0.98	0.09187
19:46072233:T:A	50	100	0.99	0.09096
19:46072239:C:G	50	100	0.84	0.01344
19:46072545:T:G	50	100	0.98	0.09168
19:46072866:G:A	50	100	0.98	0.0915
19:46073042:A:G	50	98	0.92	0.08896
19:46073975:T:C	50	100	0.96	0.04158
19:46074061:A:G	50	100	0.94	0.0541
19:46074307:A:C	50	100	0.99	0.01362
19:46075820:C:G	50	100	0.99	0.0345
19:46075927:C:T	50	100	0.72	0.01816
19:46075941:G:A	50	100	0.99	0.03123
19:46076545:T:C	50	100	0.89	0.01089
19:46077267:A:C	50	100	0.83	0.01017
19:46077354:G:C	50	100	0.92	0.01035
19:46077495:T:C	50	100	0.93	0.01035
19:46077581:A:G	50	100	0.97	0.05283
19:46077896:C:T	50	100	0.98	0.09241
19:46078305:G:C	50	100	0.96	0.01035
19:46078360:A:G	50	100	0.97	0.04339
19:46078418:G:A	50	98	0.98	0.1561
19:46078596:T:G	50	100	0.96	0.01035
19:46078667:A:G	50	100	0.96	0.01035
19:46079279:G:C	50	100	0.96	0.01035
19:46079414:C:T	49	100	0.96	0.01053
19:46079416:T:C	50	100	0.96	0.01053
19:46079529:A:T	50	100	0.99	0.09459
19:46079664:C:T	50	100	0.95	0.01071
19:46079952:C:G	50	98	0.98	0.1788
19:46080100:A:C	50	100	0.93	0.01071
19:46080212:C:T	50	100	1	0.02015
19:46080300:A:G	50	100	0.92	0.01071
19:46080343:C:T	50	100	1	0.04793
19:46080581:G:A	50	98	0.98	0.1772
19:46080720:C:T	50	100	0.91	0.01071
19:46080726:A:C	50	100	0.91	0.01071
19:46080728:A:G	50	100	0.91	0.01071
19:46080951:C:T	49	100	0.9	0.01071
19:46081043:G:A	50	100	0.9	0.01071
19:46081120:C:T	50	100	0.9	0.01089
19:46081218:G:C	50	98	0.9	0.03413
19:46082021:C:G	50	100	0.98	0.01253
19:46082203:T:C	50	100	1	0.01089
19:46082251:C:G	50	96	0.96	0.1748
19:46082266:C:G	50	100	1	0.01489
19:46082309:T:A	50	100	1	0.02288
19:46082492:G:A	50	100	1	0.01089
19:46082511:C:T	50	100	1	0.01107
19:46082521:A:G	50	100	0.89	0.01089
19:46082990:G:A	50	100	1	0.01089
19:46083030:G:A	50	100	1	0.01089
19:46083046:A:T	50	100	1	0.01507
19:46083061:C:T	50	100	1	0.01107
19:46083189:C:G	50	100	1	0.01089
19:46083224:G:A	50	98	0.99	0.171
19:46083235:T:C	50	100	1	0.01089
19:46083286:C:T	50	100	1	0.01089
19:46083362:T:C	50	100	1	0.01089
19:46083431:G:A	50	100	1	0.01089
19:46083527:G:A	50	100	1	0.01089
19:46083666:G:A	50	100	1	0.01089
19:46083884:A:G	50	98	0.99	0.2921
19:46083907:T:C	50	100	1	0.01089
19:46083929:C:G	50	100	1	0.01089
19:46084021:A:T	50	100	1	0.01089
19:46084119:C:T	50	100	0.93	0.01344
19:46084120:G:A	50	100	1	0.01089
19:46084128:A:G	50	100	1	0.01089
19:46084172:G:A	50	100	1	0.01089
19:46084460:A:G	50	100	1	0.04684
19:46084494:A:G	50	100	1	0.04902
19:46084505:G:C	50	100	1	0.01089
19:46084652:T:G	50	100	1	0.01089
19:46084878:G:A	50	100	1	0.01089
19:46084891:G:A	50	100	1	0.01089
19:46084966:T:A	50	100	1	0.01089
19:46085110:G:A	50	100	1	0.01089
19:46085440:G:A	50	100	1	0.01089
19:46085585:C:T	50	100	1	0.05029
19:46085725:C:T	50	100	1	0.01089
19:46085846:G:C	50	100	1	0.0167
19:46085853:A:C	50	100	1	0.01089
19:46085867:C:T	50	100	0.99	0.1776
19:46085978:T:G	50	100	1	0.01325
19:46086072:C:T	50	100	1	0.01089
19:46086181:C:T	50	100	0.97	0.02142
19:46086236:G:A	50	100	1	0.01089
19:46086252:T:C	50	100	1	0.01089
19:46086546:G:A	50	100	1	0.01089
19:46086621:A:G	50	100	1	0.01089
19:46086717:G:A	50	100	0.99	0.01089
19:46086873:G:A	50	100	0.99	0.4179
19:46086911:T:G	50	100	1	0.01089
19:46087217:A:G	50	96	0.96	0.2052
19:46087705:T:C	50	100	1	0.0118
19:46087724:A:G	50	100	1	0.01089
19:46087832:T:G	50	100	0.92	0.0345
19:46087932:T:G	50	100	1	0.01089
19:46088100:T:C	50	100	1	0.01089
19:46088155:A:G	50	100	0.84	0.02015
19:46088464:A:T	50	100	0.97	0.01107
19:46088513:G:A	50	100	1	0.0167
19:46088570:C:T	50	100	1	0.01089
19:46088847:G:C	50	100	1	0.01325
19:46088872:A:G	50	100	1	0.01089
19:46089134:T:C	50	100	1	0.0167
19:46089183:T:C	50	100	1	0.01089
19:46089381:T:C	50	100	1	0.01107
19:46089593:C:A	50	100	0.96	0.03359
19:46090192:G:A	50	100	1	0.04775
19:46090273:G:A	50	100	1	0.01089
19:46090365:T:G	50	100	1	0.01089
19:46090696:G:A	50	100	1	0.04775
19:46090700:G:A	50	100	1	0.01089
19:46090733:C:T	50	100	1	0.01089
19:46090763:T:C	50	100	1	0.1098
19:46090809:C:A	50	100	1	0.01089
19:46090837:G:C	50	100	1	0.01089
19:46090980:A:G	50	100	0.97	0.01126
19:46091490:G:A	50	100	1	0.01089
19:46091591:A:G	50	100	1	0.01107
19:46092233:C:T	50	100	1	0.04775
19:46092329:A:T	50	100	1	0.01089
19:46092336:A:T	50	100	0.98	0.01253
19:46092568:G:A	50	100	1	0.01071
19:46092993:A:G	50	98	0.97	0.01652
19:46093121:G:A	50	100	1	0.1714
19:46093198:T:C	50	98	1	0.01053
19:46093199:G:A	50	98	1	0.01053
19:46093366:T:C	50	98	1	0.01053
19:46093389:A:G	50	100	1	0.01652
19:46093663:A:G	50	100	0.91	0.02633
19:46094901:T:C	50	100	1	0.01997
19:46095303:G:A	50	100	1	0.01997
19:46096092:T:A	50	100	1	0.01325
19:46096199:G:T	50	100	1	0.01325
19:46096282:A:G	50	100	1	0.01325
19:46096495:A:G	50	100	0.9	0.01089
19:46096553:C:G	50	100	0.99	0.1106
19:46097183:C:T	50	100	1	0.01652
19:46098081:A:T	50	98	0.99	0.4194
19:46098202:A:T	50	100	1	0.01652
19:46098880:A:G	50	100	1	0.01489
19:46098948:A:G	50	98	0.8	0.0167
19:46099131:A:G	50	100	1	0.01652
19:46099432:T:A	50	98	0.98	0.4214
19:46099449:C:G	50	100	1	0.1736
19:46099817:A:T	50	98	1	0.2785
19:46099823:T:G	50	98	1	0.2785
19:46099824:G:C	50	98	1	0.2785
19:46100827:G:T	50	100	1	0.03522
19:46101201:G:A	50	100	0.97	0.02923
19:46101450:G:A	50	100	1	0.01325
19:46101482:C:G	50	100	1	0.02197
19:46101673:C:T	50	100	1	0.01325
19:46101857:A:G	50	100	0.99	0.04158
19:46102143:G:A	50	100	1	0.01997
19:46102289:C:T	50	98	0.92	0.1643
19:46102447:G:C	50	100	0.98	0.01216
19:46104249:G:A	50	100	1	0.01688
19:46104274:G:A	50	100	1	0.01997
19:46105137:A:G	50	100	0.96	0.03395
19:46105565:T:C	50	98	0.98	0.4179
19:46105578:G:A	50	100	0.97	0.02233
19:46105611:A:G	50	100	0.99	0.1825
19:46105838:T:C	50	100	1	0.2918
19:46106315:G:T	50	98	1	0.2894
19:46106423:T:C	50	98	1	0.2916
19:46107294:C:T	50	98	0.96	0.01652
19:46107350:G:T	50	100	1	0.1772
19:46108024:C:T	49	100	0.97	0.3016
19:46108431:C:G	50	100	1	0.1774
19:46109612:G:A	50	100	0.98	0.3219
19:46109814:G:C	50	100	1	0.02215
19:46110014:A:G	50	100	0.96	0.01107
19:46110034:T:C	50	100	1	0.02977
19:46110153:G:A	50	100	0.99	0.03141
19:46110324:G:C	50	100	0.98	0.08007
19:46110803:G:T	50	100	1	0.0118
19:46110819:A:T	50	100	0.99	0.2638
19:46111053:C:T	50	100	1	0.1747
19:46111127:G:A	50	100	1	0.04993
19:46111697:T:C	50	100	1	0.05247
19:46112398:A:G	50	100	0.98	0.04684
19:46113253:C:T	50	100	0.99	0.01652
19:46113651:G:A	50	100	0.81	0.01779
19:46114853:C:T	50	100	1	0.01325
19:46114948:A:G	50	100	0.97	0.01997
19:46115407:G:A	50	100	0.99	0.04993
19:46115649:G:A	50	100	0.9	0.02215
19:46116720:A:C	50	100	0.89	0.01652
19:46117091:A:T	50	100	0.88	0.02088
19:46117592:C:T	50	100	0.85	0.02033
19:46117670:G:A	50	100	0.98	0.03232
19:46117700:C:T	50	100	0.99	0.05011
19:46117805:T:C	50	100	0.88	0.03813
19:46118106:A:G	50	100	0.99	0.05011
19:46118206:A:C	50	98	0.99	0.291
19:46118718:A:T	50	100	1	0.01471
19:46119519:T:C	49	98	0.93	0.2536
19:46119532:G:A	47	100	0.82	0.02033
19:46120751:A:G	48	91.7	0.88	0.4544
19:46120948:A:G	49	98	0.93	0.1861
19:46121503:C:T	49	98	0.91	0.06245
19:46121745:G:A	49	100	0.97	0.02052
19:46123002:G:C	49	100	0.96	0.01107
19:46123358:T:C	49	100	1	0.01144
19:46123515:A:G	49	100	0.92	0.01924
19:46124039:G:C	49	100	0.89	0.02869
19:46124302:T:A	49	100	0.93	0.01797
19:46124335:G:A	49	93.9	0.91	0.3571
19:46125320:A:G	50	100	1	0.01126
19:46126337:T:A	50	100	0.99	0.03359
19:46126668:G:A	50	100	0.96	0.03359
19:46127387:T:A	50	100	1	0.01543
19:46128188:T:G	50	100	0.99	0.01634
19:46129268:A:T	50	100	0.99	0.04176
19:46129307:T:G	50	94	0.9	0.01852
19:46130365:G:A	50	100	0.99	0.05901
19:46130510:T:A	50	100	0.99	0.4651
19:46131687:G:C	50	100	0.99	0.4646
19:46132275:C:T	50	100	0.99	0.02796
19:46132600:T:C	50	100	0.97	0.04448
19:46132658:G:A	49	100	0.94	0.04466
19:46132882:C:T	50	100	0.91	0.05646
19:46132908:T:C	50	100	0.99	0.01489
19:46133618:C:T	50	94	0.99	0.4245
19:46133843:T:C	50	98	0.98	0.3103
19:46133900:A:G	50	98	0.98	0.3103
19:46133924:A:C	50	98	0.99	0.3103
19:46133943:A:G	50	98	0.99	0.3097
19:46134278:T:C	50	100	0.99	0.05138
19:46134925:G:A	50	98	1	0.4552
19:46135467:C:T	50	100	1	0.05047
19:46135752:C:T	50	100	1	0.02596
19:46136269:G:A	50	100	1	0.02977
19:46137294:C:A	50	98	1	0.4715
19:46137307:T:C	50	100	0.99	0.01035
19:46137646:A:T	50	100	1	0.05047
19:46138514:G:T	50	96	1	0.4582
19:46139026:G:T	50	98	1	0.3076
19:46139343:A:T	50	100	0.96	0.04593
19:46139384:A:G	50	100	0.99	0.04212
19:46139934:G:A	50	98	0.88	0.01053
19:46139957:T:C	50	100	1	0.3079
19:46140237:C:T	50	100	1	0.3077
19:46140338:A:G	50	100	1	0.4582
19:46141252:A:G	50	100	1	0.457
19:46141945:C:T	50	100	0.98	0.2616
19:46142052:T:C	50	100	0.99	0.04248
19:46142093:A:C	50	100	1	0.01616
19:46142103:A:G	50	100	1	0.03086
19:46142837:A:G	50	100	1	0.1102
19:46143584:A:G	50	98	1	0.4773
19:46143639:C:T	50	98	1	0.3008
19:46143679:T:C	50	98	0.99	0.4822
19:46145410:A:G	50	100	0.85	0.01271
19:46145600:A:G	49	95.9	0.94	0.1137
19:46145903:G:A	50	100	1	0.04484
19:46146773:C:T	50	98	0.99	0.4706
19:46146823:A:G	50	100	1	0.01616
19:46146830:C:T	50	100	1	0.03086
19:46147067:G:A	50	100	0.99	0.3007
19:46147313:G:A	50	100	0.98	0.2952
19:46148711:G:A	50	100	1	0.06245
19:46148879:A:G	50	100	1	0.05047
19:46149801:C:T	50	100	0.99	0.2997
19:46150648:C:A	50	100	0.97	0.05247
19:46150817:G:A	50	100	1	0.0256
19:46151652:G:A	50	98	0.96	0.2455
19:46151657:C:A	50	100	0.98	0.0443
19:46151868:C:T	50	100	1	0.03105
19:46152019:T:C	50	100	1	0.03105
19:46152143:C:T	50	100	0.99	0.4361
19:46152202:C:G	50	100	1	0.0256
19:46152830:G:C	50	96	0.7	0.02088
19:46152945:A:G	50	100	1	0.03105
19:46153225:G:A	50	100	1	0.01071
19:46153290:T:G	50	100	0.86	0.03994
19:46153535:T:G	50	100	0.98	0.04448
19:46153837:A:T	50	100	0.9	0.1287
19:46153839:A:T	50	84	0.84	0.4492
19:46154699:T:C	50	100	1	0.112
19:46154729:G:A	50	100	1	0.05029
19:46154951:A:G	50	100	1	0.02977
19:46154996:A:G	50	94	1	0.04793
19:46154998:C:T	50	94	1	0.04757
19:46155314:G:A	50	100	1	0.0492
19:46155692:A:T	50	100	0.99	0.01616
19:46155855:G:A	50	100	1	0.04484
19:46155984:T:A	50	98	1	0.0256
19:46156185:G:A	50	100	1	0.4212
19:46156259:C:A	50	100	0.97	0.2157
19:46156319:G:T	50	100	1	0.02669
19:46157177:C:T	50	98	1	0.4657
19:46157697:A:T	50	100	0.96	0.03086
19:46158347:T:A	50	100	0.95	0.02905
19:46158350:A:G	50	100	1	0.02578
19:46158499:A:G	50	100	1	0.4336
19:46158703:A:G	50	100	1	0.05047
19:46158749:A:G	50	100	1	0.3012
19:46158852:C:T	50	100	1	0.01634
19:46159006:G:A	50	100	1	0.01271
19:46159192:A:C	50	100	0.91	0.02233
19:46159510:C:A	50	100	0.67	0.01289
19:46159989:C:A	50	100	1	0.01071
19:46160273:T:G	50	100	1	0.02996
19:46160404:T:G	50	100	1	0.01616
19:46160575:C:T	50	100	1	0.01616
19:46160633:A:G	50	100	0.99	0.04884
19:46160911:G:A	50	98	0.97	0.2397
19:46161143:A:G	50	98	1	0.4526
19:46161285:A:G	50	100	1	0.03667
19:46161304:A:G	50	100	0.99	0.04702
19:46161323:T:C	50	100	0.89	0.01126
19:46161920:G:A	50	100	0.99	0.01471
19:46161984:G:T	50	100	1	0.4308
19:46162012:C:G	50	100	1	0.4332
19:46162927:A:G	50	98	1	0.4332
19:46163714:G:A	50	100	0.89	0.03903
19:46163750:G:A	50	100	0.96	0.05664
19:46165164:C:G	50	100	1	0.03068
19:46165906:T:C	50	98	1	0.4198
19:46166252:G:A	50	100	1	0.4679
19:46166439:A:G	50	100	1	0.319
19:46166639:T:C	49	100	1	0.04811
19:46166815:T:C	50	98	1	0.4216
19:46166823:C:T	50	100	0.98	0.03014
19:46167652:A:G	50	100	1	0.299
19:46167728:A:G	50	100	1	0.01198
19:46167729:T:C	50	98	0.99	0.09041
19:46167918:A:G	50	100	1	0.3175
19:46168069:G:A	50	100	1	0.0463
19:46168078:G:A	50	100	1	0.0463
19:46168730:A:G	50	98	0.99	0.04775
19:46168916:A:G	50	98	0.81	0.02778
19:46168940:A:G	50	96	0.98	0.3197
19:46169057:A:G	50	100	1	0.02578
19:46169278:A:G	50	100	1	0.01053
19:46169565:G:A	50	100	1	0.04521
19:46169868:A:T	49	100	1	0.04847
19:46170883:C:T	50	100	1	0.03304
19:46171047:A:G	50	100	1	0.01507
19:46171237:C:T	50	100	1	0.04539
19:46171356:G:C	50	100	1	0.4297
19:46171465:A:G	50	100	1	0.01107
19:46171927:A:G	50	100	1	0.43120000000000003
19:46172257:A:G	50	100	1	0.01598
19:46172355:A:G	50	100	1	0.04521
19:46172544:G:A	50	100	1	0.01525
19:46172676:C:T	50	100	1	0.01507
19:46172729:T:A	50	100	1	0.4101
19:46173131:T:C	50	100	1	0.01307
19:46173462:T:C	50	100	0.99	0.4279
19:46173892:G:A	50	98	1	0.4552
19:46174014:C:T	50	98	1	0.08842
19:46174821:G:A	50	100	0.86	0.02578
19:46175152:T:C	50	100	1	0.1098
19:46175244:C:T	50	100	1	0.09586
19:46175373:A:C	50	100	1	0.03068
19:46176181:T:A	50	100	1	0.4306
19:46176483:A:G	50	100	1	0.04521
19:46176715:A:T	50	98	0.76	0.01035
19:46176763:G:A	50	100	1	0.03068
19:46177035:A:T	50	100	1	0.09405
19:46177047:T:G	50	100	0.99	0.01144
19:46177638:A:G	50	100	1	0.3143
19:46178273:C:T	50	98	1	0.4541
19:46178300:C:T	50	100	0.88	0.07771
19:46178430:G:T	50	100	0.95	0.03232
19:46178572:A:G	50	100	0.99	0.1077
19:46179137:A:G	50	100	0.98	0.1347
19:46179296:A:G	49	100	0.98	0.1629
19:46179406:A:G	49	95.9	0.95	0.3246
19:46180215:G:A	50	100	0.97	0.02179
19:46180248:A:G	50	100	1	0.1289
19:46180333:T:C	50	98	0.99	0.3194
19:46180513:C:T	50	100	1	0.0118
19:46180565:G:A	50	100	0.97	0.02723
19:46180611:G:C	50	100	0.98	0.1667
19:46181599:C:G	50	100	1	0.4561
19:46181682:C:T	50	100	1	0.01507
19:46182128:A:G	50	98	1	0.4533
19:46182164:C:T	50	100	0.97	0.02741
19:46182593:A:C	50	100	0.9	0.07698
19:46182824:T:G	50	100	0.96	0.01598
19:46184393:A:G	50	100	0.91	0.08261
19:46184448:G:A	50	100	0.99	0.04194
19:46184598:A:G	50	100	1	0.2959
19:46185412:A:G	50	100	1	0.01507
19:46185819:G:A	50	98	1	0.01053
19:46185968:C:T	50	100	1	0.01053
19:46186168:G:T	50	100	0.99	0.02487
19:46186505:T:C	50	100	0.99	0.3375
19:46186722:C:T	50	100	1	0.01888
19:46187226:C:T	50	100	1	0.01107
19:46187297:A:T	50	100	1	0.01053
19:46187462:G:A	50	100	0.94	0.02415
19:46187605:C:T	42	100	0.93	0.1302
19:46187883:C:G	49	98	0.81	0.03794
19:46188074:T:G	50	100	1	0.01888
19:46188766:C:G	50	100	1	0.01888
19:46188923:G:A	50	100	1	0.01888
19:46188981:A:G	50	100	1	0.01888
19:46189231:T:C	50	100	1	0.01888
19:46189468:T:C	50	100	1	0.01888
19:46189484:C:T	50	100	1	0.01888
19:46189537:G:A	50	100	1	0.01888
19:46189590:G:A	50	100	1	0.01888
19:46189697:G:C	50	100	1	0.01053
19:46189803:A:G	50	100	1	0.01906
19:46189845:A:G	50	100	1	0.01906
19:46189852:T:C	50	100	1	0.01071
19:46190005:C:A	50	98	0.99	0.1058
19:46190007:T:C	50	100	1	0.01924
19:46190210:G:A	49	100	1	0.01906
19:46190440:C:T	50	100	1	0.01107
19:46190710:G:A	50	100	0.9	0.01816
19:46190800:T:C	50	100	1	0.01888
19:46190906:G:A	50	100	0.99	0.01144
19:46190993:A:G	50	100	0.98	0.02487
19:46191062:A:G	50	100	0.99	0.1447
19:46191185:C:T	50	100	1	0.01888
19:46191355:A:G	50	100	1	0.01888
19:46191555:T:C	50	100	0.99	0.1881
19:46191560:T:A	50	100	1	0.01888
19:46191586:C:G	50	100	1	0.0187
19:46192012:A:G	50	100	1	0.01344
19:46192184:C:G	50	100	0.98	0.1109
19:46192460:C:T	50	100	1	0.01344
19:46192580:G:C	50	100	0.95	0.01344
19:46192613:G:A	50	100	1	0.01035
19:46192618:A:C	50	100	0.98	0.02524
19:46192636:G:A	50	100	0.92	0.01344
19:46192684:T:G	50	100	0.68	0.01362
19:46192752:T:G	50	100	0.97	0.03032
19:46192964:T:C	50	100	0.9	0.01344
19:46193166:T:A	50	100	0.93	0.03159
19:46193625:G:C	50	100	1	0.02142
19:46193684:C:G	50	100	0.88	0.03214
19:46193810:A:G	50	100	0.98	0.02723
19:46194202:G:C	50	100	1	0.02142
19:46194748:G:A	50	98	0.99	0.2916
19:46194859:T:A	39	89.7	0.74	0.08551
19:46194861:T:A	39	92.3	0.74	0.08333
19:46194864:T:A	41	85.4	0.66	0.05483
19:46195040:G:C	50	100	0.98	0.02524
19:46195292:C:T	50	98	1	0.02142
19:46195348:A:G	50	100	0.97	0.0285
19:46195652:C:T	50	96	0.99	0.0138
19:46195777:T:C	50	100	0.99	0.3873
19:46196103:C:A	50	96	0.85	0.01289
19:46196358:C:T	50	98	0.99	0.4546
19:46196367:T:C	50	100	0.99	0.03286
19:46196863:C:G	50	100	1	0.02142
19:46197133:C:T	50	100	0.98	0.07843
19:46198029:T:C	41	80.5	0.96	0.3179
19:46198045:G:T	43	81.4	0.88	0.06173
19:46198281:A:G	50	100	1	0.01598
19:46198284:A:T	49	93.9	0.89	0.02941
19:46198483:C:A	50	100	1	0.01598
19:46198605:C:T	50	100	0.98	0.07643
19:46199246:T:C	50	100	1	0.2689
19:46200200:G:A	50	98	0.79	0.01888
19:46200337:C:T	50	100	1	0.2687
19:46200382:C:T	50	100	1	0.05029
19:46200383:A:G	50	100	0.99	0.4958
19:46200777:T:G	50	100	0.97	0.02179
19:46202441:A:G	50	100	0.99	0.01235
19:46202869:G:A	50	98	0.79	0.01126
19:46203180:C:T	50	100	1	0.07934
19:46203181:A:G	50	100	0.99	0.2206
19:46203544:C:G	50	98	1	0.1009
19:46204246:G:T	50	100	1	0.05047
19:46205205:A:G	50	100	1	0.2958
19:46205709:A:G	50	100	1	0.05047
19:46205872:C:A	50	100	1	0.4617
19:46206176:G:C	50	100	1	0.1314
19:46206433:A:G	50	100	0.86	0.05102
19:46206772:T:C	50	100	1	0.2593
19:46206992:G:A	50	100	0.98	0.08805
19:46207040:C:T	50	100	1	0.02142
19:46207120:G:A	49	100	1	0.09277
19:46207552:T:G	50	96	1	0.01362
19:46207623:C:A	50	98	0.9	0.05701
19:46207628:C:T	49	100	0.99	0.1008
19:46207672:G:A	50	98	0.94	0.07898
19:46207969:C:T	49	100	0.96	0.01053
19:46208200:A:T	50	100	1	0.0374
19:46208380:C:T	50	100	0.98	0.05065
19:46208596:A:T	50	100	1	0.02415
19:46208818:C:T	50	98	0.9	0.03105
19:46208819:G:A	50	100	1	0.03758
19:46208848:T:C	50	100	0.98	0.05084
19:46209182:T:C	50	100	1	0.1313
19:46209194:G:A	50	100	1	0.01271
19:46209360:T:C	50	100	1	0.1313
19:46209361:G:A	50	100	1	0.09259
19:46209591:C:T	50	96	1	0.01271
19:46209802:C:T	50	100	1	0.02142
19:46209940:C:T	50	100	1	0.2593
19:46210248:G:A	50	100	1	0.03831
19:46210342:T:C	50	100	0.93	0.01943
19:46210343:T:C	50	100	1	0.03831
19:46210372:C:T	50	100	0.86	0.05102
19:46210612:C:T	50	100	1	0.09223
19:46210719:C:T	50	100	0.99	0.01598
19:46211216:C:T	50	100	1	0.09259
19:46211647:G:A	50	100	1	0.2593
19:46212080:T:C	50	100	1	0.02142
19:46212520:T:C	50	100	0.98	0.05084
19:46212521:C:T	50	100	0.98	0.05102
19:46212522:G:A	50	100	1	0.1282
19:46212584:G:A	50	100	0.97	0.03704
19:46212950:C:T	50	98	1	0.09241
19:46213237:G:A	50	100	1	0.09223
19:46213316:C:T	50	100	1	0.02397
19:46213459:A:G	50	100	1	0.2967
19:46213478:T:A	50	100	1	0.01162
19:46213497:G:A	50	100	0.99	0.01598
19:46213738:A:G	50	100	1	0.02142
19:46214129:G:T	49	100	0.86	0.03903
19:46214202:G:A	50	100	1	0.02142
19:46214239:C:G	50	100	1	0.09223
19:46214625:A:G	50	98	0.98	0.4946
19:46214783:C:G	50	100	1	0.09241
19:46214841:A:T	50	84	0.85	0.08769
19:46214845:G:A	50	98	0.91	0.01761
19:46214850:T:C	50	98	0.98	0.2605
19:46214893:G:A	50	96	0.93	0.3126
19:46214895:A:G	50	100	0.93	0.0216
19:46214897:A:G	50	100	0.93	0.02142
19:46214954:A:C	50	84	0.97	0.4946
19:46215253:C:T	50	100	1	0.09223
19:46215501:A:C	50	100	1	0.4837
19:46216191:C:A	50	100	1	0.09205
19:46216193:G:C	50	100	1	0.09205
19:46216389:T:G	50	100	0.98	0.05156
19:46216497:A:G	50	100	1	0.09205
19:46216609:C:T	50	98	0.95	0.1719
19:46216610:G:A	50	100	1	0.03704
19:46216745:C:A	50	100	1	0.01235
19:46217308:G:A	50	100	1	0.01434
19:46217407:G:T	50	100	0.99	0.4933
19:46217562:T:G	50	100	1	0.2593
19:46217856:A:G	50	100	1	0.09205
19:46217928:C:G	50	100	0.98	0.05156
19:46218075:G:A	50	100	0.98	0.08351
19:46218210:G:A	50	100	0.99	0.2591
19:46218386:G:A	50	100	0.99	0.03322
19:46218451:G:A	50	100	1	0.3943
19:46218492:T:C	50	100	1	0.02142
19:46218615:G:A	49	100	0.98	0.05084
19:46218927:G:A	50	100	1	0.02378
19:46219054:T:A	50	100	1	0.2593
19:46219066:G:A	50	100	1	0.2591
19:46219879:T:G	50	100	1	0.3891
19:46220630:C:T	50	100	1	0.02378
19:46221176:G:A	50	100	0.99	0.09187
19:46221406:C:G	50	100	1	0.2593
19:46221545:C:T	50	100	1	0.2594
19:46221554:A:T	50	100	0.94	0.04611
19:46221986:G:A	50	100	0.99	0.0345
19:46221997:T:G	50	98	0.99	0.09241
19:46222076:T:C	50	98	0.99	0.09423
19:46222242:G:C	50	98	0.99	0.4867
19:46222244:C:G	50	98	0.99	0.4911
19:46222553:A:G	50	100	1	0.01126
19:46222572:G:A	50	100	0.99	0.09259
19:46222585:C:A	50	100	1	0.2587
19:46222963:C:T	50	100	1	0.03686
19:46222964:C:A	50	100	1	0.03686
19:46223108:G:A	50	100	0.99	0.01144
19:46223262:G:A	50	100	1	0.02288
19:46223368:T:C	50	98	0.99	0.09749
19:46223426:C:G	50	100	1	0.03704
19:46223488:A:G	50	98	1	0.3989
19:46223857:A:G	50	100	0.98	0.01216
19:46224188:G:A	50	100	0.98	0.0354
19:46224355:T:G	50	100	0.97	0.01616
19:46224656:G:T	50	98	0.99	0.1436
19:46225397:T:G	50	100	0.99	0.01598
19:46225600:G:A	50	96	1	0.372
19:46225777:C:T	50	98	0.98	0.07571
19:46225962:G:A	50	96	1	0.3744
19:46225995:A:G	50	98	1	0.4441
19:46226041:G:A	50	98	0.99	0.2974
19:46226526:T:A	50	100	0.98	0.02342
19:46226587:C:T	50	98	0.99	0.3016
19:46226771:G:A	50	96	0.98	0.1035
19:46226783:C:T	50	100	0.95	0.01307
19:46226790:C:T	50	98	0.98	0.07062
19:46227203:C:T	50	100	0.99	0.297
19:46227357:A:G	50	98	0.99	0.3744
19:46227484:T:C	50	100	0.96	0.01598
19:46227655:C:G	50	100	0.87	0.04303
19:46228206:G:A	50	100	0.98	0.05646
19:46228271:T:G	50	100	0.98	0.05646
19:46228523:G:T	50	100	0.98	0.05192
19:46228732:G:A	50	100	0.99	0.03268
19:46228910:T:C	50	100	0.98	0.05919
19:46230040:C:G	50	100	0.98	0.0158
19:46230152:G:A	50	98	0.94	0.06663
19:46230655:A:G	50	100	0.96	0.4749
19:46230659:G:A	50	100	0.96	0.4748
19:46230765:C:G	50	100	0.98	0.05156
19:46230998:A:C	50	100	0.95	0.3854
19:46231302:C:T	50	98	0.96	0.02324
19:46231362:T:C	50	98	0.96	0.3844
19:46231388:A:G	50	96	0.97	0.02469
19:46231546:G:A	50	100	0.99	0.01107
19:46231615:G:A	50	100	0.98	0.05156
19:46231636:G:A	50	100	0.95	0.08914
19:46231686:T:C	50	100	0.97	0.232
19:46231749:T:C	50	100	0.97	0.05192
19:46232158:G:A	50	96	0.94	0.3853
19:46232290:T:G	50	100	0.92	0.07534
19:46232312:T:C	50	96	0.89	0.07516
19:46232449:C:G	50	98	0.94	0.0768
19:46232685:G:A	50	98	0.96	0.02651
19:46232898:A:G	50	96	0.93	0.0167
19:46232912:C:G	50	100	0.94	0.02197
19:46233109:C:T	50	98	0.83	0.02088
19:46233125:T:C	50	96	0.91	0.2836
19:46233183:C:A	50	100	1	0.05229
19:46233319:C:T	50	98	0.91	0.1583
19:46233356:T:C	50	94	0.93	0.252
19:46233398:G:A	50	98	0.94	0.1209
19:46233431:T:C	50	94	0.94	0.1225
19:46233551:G:A	50	100	0.95	0.01634
19:46233632:C:T	50	100	0.99	0.05592
19:46233768:C:T	50	98	0.93	0.08769
19:46233879:C:T	50	90	0.98	0.07044
19:46233882:T:A	50	90	0.98	0.06899
19:46233922:C:G	50	96	0.63	0.02614
19:46233964:C:A	49	91.8	0.72	0.08606
19:46234036:G:A	50	92	0.77	0.1009
19:46234080:A:C	50	96	0.86	0.1451
19:46234376:T:C	50	100	0.99	0.05955
19:46234388:A:C	50	100	0.95	0.05574
19:46234528:A:G	50	100	1	0.01834
19:46234597:T:A	50	100	1	0.05574
19:46234632:T:C	50	100	1	0.05701
19:46234637:A:G	50	100	0.99	0.05664
19:46234638:T:C	50	100	1	0.05792
19:46234960:T:C	50	100	0.86	0.01489
19:46234978:A:T	50	100	0.86	0.01489
19:46235053:G:C	50	100	1	0.05628
19:46235108:G:T	50	100	1	0.01344
19:46235119:C:G	50	100	1	0.04248
19:46235331:A:G	50	100	1	0.05701
19:46235517:T:C	50	100	0.91	0.03867
19:46235701:A:C	50	100	0.96	0.01634
19:46235736:A:C	50	98	0.83	0.05846
19:46235743:A:G	50	100	1	0.05719
19:46235775:A:G	50	98	0.95	0.1398
19:46235879:G:C	50	100	1	0.05683
19:46235974:T:A	50	100	1	0.05701
19:46235983:C:T	50	100	1	0.05229
19:46235999:C:T	50	100	1	0.05574
19:46236598:G:A	50	100	1	0.05701
19:46236635:C:T	50	100	0.7	0.01906
19:46237316:G:A	50	100	1	0.08751
19:46237341:C:T	50	96	0.94	0.1124
19:46237395:G:A	50	100	1	0.08751
19:46237427:C:T	50	98	0.93	0.04757
19:46237521:T:C	50	100	0.99	0.01888
19:46237553:G:A	50	100	1	0.08751
19:46237561:A:T	50	100	1	0.08751
19:46237590:C:A	50	100	1	0.08569
19:46237669:C:T	50	100	0.86	0.01471
19:46237726:T:C	50	100	1	0.08751
19:46237739:C:G	50	100	1	0.06699
19:46237791:T:G	50	100	0.92	0.02015
19:46237848:C:T	50	100	0.96	0.01634
19:46237858:G:A	50	100	0.96	0.02052
19:46238080:G:A	50	98	0.93	0.04757
19:46238205:A:G	50	96	0.96	0.06917
19:46238262:G:T	50	100	0.97	0.02197
19:46238311:G:C	50	100	1	0.08769
19:46238369:C:T	50	100	1	0.08769
19:46238375:C:T	50	100	1	0.05229
19:46238515:T:C	50	100	1	0.08769
19:46238658:T:G	50	100	0.99	0.03214
19:46239002:A:G	50	100	1	0.05392
19:46239167:C:T	50	100	1	0.08606
19:46239176:G:A	50	98	0.86	0.01271
19:46239268:G:A	50	98	0.92	0.1048
19:46239612:C:T	50	100	0.92	0.01253
19:46239988:C:A	50	100	0.99	0.0846
19:46240080:T:C	50	100	1	0.05374
19:46240701:C:T	50	98	0.92	0.09985
19:46240733:G:T	50	100	0.98	0.05864
19:46240817:T:G	50	96	0.98	0.09168
19:46241218:G:T	50	100	0.92	0.1
19:46242416:G:A	50	98	0.86	0.04993
19:46242491:A:G	50	96	0.96	0.09459
19:46242798:G:A	50	98	0.98	0.05755
19:46242902:T:C	50	100	0.92	0.0512
19:46242957:A:T	50	98	0.98	0.05628
19:46242992:A:G	50	96	0.98	0.1538
19:46244017:A:G	50	96	0.99	0.09096
19:46244063:C:T	50	98	0.92	0.09858
19:46244560:C:G	50	98	0.91	0.09877
19:46244751:G:C	50	100	0.92	0.01979
19:46245510:T:C	50	94	0.96	0.1816
19:46245544:G:A	50	96	0.89	0.02796
19:46245553:A:G	50	100	0.96	0.01235
19:46245592:G:A	50	90	0.96	0.1153
19:46245635:G:A	48	87.5	0.95	0.1031
19:46245647:C:T	49	87.8	0.95	0.08188
19:46245652:G:A	49	87.8	0.95	0.08152
19:46245664:C:G	50	88	0.95	0.08152
19:46245746:C:G	50	98	0.98	0.05356
19:46245749:A:G	50	98	0.98	0.05374
19:46245851:T:C	50	98	0.91	0.02832
19:46245902:A:C	50	96	0.64	0.0532
19:46245933:G:A	50	100	0.72	0.01053
19:46246369:T:C	50	98	0.99	0.06046
19:46246632:A:G	50	98	0.99	0.05937
19:46246651:A:G	50	100	0.94	0.01797
19:46247002:C:T	50	98	0.97	0.03341
19:46247326:T:C	49	98	0.99	0.08969
19:46247460:T:C	50	98	0.9	0.0285
19:46247890:C:G	50	100	0.92	0.01961
19:46247962:C:T	50	100	0.93	0.01797
19:46248018:C:T	50	100	0.99	0.05374
19:46248876:A:G	50	100	0.99	0.0532
19:46249112:T:A	50	96	0.78	0.3288
19:46249135:A:G	50	98	1	0.03068
19:46249163:A:C	50	100	0.99	0.0532
19:46250033:T:C	50	94	0.82	0.02633
19:46250122:G:A	50	92	0.9	0.1688
19:46250238:T:C	50	98	0.95	0.05664
19:46250423:A:G	50	96	0.81	0.02814
19:46250704:C:T	50	92	0.91	0.1777
19:46250935:T:G	50	92	0.91	0.1336
19:46251124:A:G	50	96	0.92	0.02905
19:46251276:C:T	50	94	0.75	0.05973
19:46251332:C:T	50	92	0.96	0.03304
19:46251457:G:A	50	84	0.78	0.1496
19:46251661:G:A	50	98	0.78	0.0118
19:46252264:A:G	50	98	0.84	0.07244
19:46252356:T:A	50	96	0.85	0.2068
19:46252557:T:C	50	98	0.87	0.1865
19:46252791:C:T	50	100	0.85	0.03686
19:46252910:C:T	50	100	0.88	0.01198
19:46253407:C:A	50	100	0.85	0.02596
19:46253440:G:A	50	100	0.89	0.06354
19:46253726:C:T	50	100	0.89	0.06336
19:46253891:T:C	50	100	0.89	0.06354
19:46254232:A:C	50	98	0.75	0.01325
19:46254289:G:A	50	92	0.88	0.1345
19:46254974:C:T	50	100	0.88	0.01162
19:46255142:C:T	50	98	0.78	0.01089
19:46255383:A:G	50	100	0.88	0.01144
19:46255545:A:C	50	96	0.86	0.07426
19:46255655:G:A	50	100	0.88	0.01362
19:46255684:A:G	50	98	0.89	0.04702
19:46255783:T:C	50	98	0.88	0.01107
19:46256276:T:C	50	100	0.77	0.01216
19:46256322:G:A	50	98	0.92	0.213
19:46256508:A:T	50	98	0.99	0.01071
19:46256724:C:T	50	100	0.92	0.04775
19:46256784:T:G	50	100	0.94	0.0256
19:46256843:C:T	50	100	0.86	0.03686
19:46257026:G:A	50	100	0.87	0.03686
19:46257374:T:G	50	100	0.88	0.01017
19:46257503:A:G	50	100	0.84	0.01144
19:46257652:C:A	50	98	0.92	0.09713
19:46257689:T:C	50	98	0.91	0.09713
19:46257737:A:G	50	98	0.91	0.09713
19:46257769:G:A	50	98	0.91	0.09749
19:46258144:G:A	50	98	0.82	0.02651
19:46258334:G:A	50	96	0.92	0.2141
19:46258760:T:A	50	98	0.92	0.2418
19:46258900:C:A	50	100	0.93	0.05047
19:46258965:G:T	50	100	0.92	0.1414
19:46259031:G:A	50	100	0.94	0.07534
19:46259160:G:A	50	94	0.92	0.1412
19:46259302:G:A	50	100	0.8	0.03722
19:46259834:T:G	50	100	0.92	0.01307
19:46259897:A:T	50	100	0.62	0.01107
19:46260278:G:A	50	100	0.94	0.0276
19:46260319:T:C	50	98	0.94	0.04176
19:46260337:C:G	50	100	0.94	0.0276
19:46260366:T:C	50	98	0.94	0.04121
19:46260424:G:A	50	100	0.94	0.02705
19:46260443:G:A	50	98	0.94	0.0285
19:46260449:C:T	50	98	0.94	0.02832
19:46260504:C:A	50	100	0.95	0.05356
19:46260524:G:A	50	100	1	0.01344
19:46260651:A:C	50	98	0.95	0.1044
19:46260656:C:T	50	100	0.89	0.0354
19:46260810:C:T	50	100	0.99	0.01344
19:46260955:G:A	50	98	0.93	0.06427
19:46261008:C:G	50	96	0.93	0.209
19:46261116:T:A	50	96	0.92	0.1491
19:46261155:G:T	50	82	0.71	0.2771
19:46261426:A:G	50	96	0.94	0.01144
19:46261553:G:A	50	92	0.85	0.01344
19:46261556:C:T	50	92	0.85	0.01344
19:46261557:A:G	50	92	0.85	0.01344
19:46261579:C:T	50	92	0.89	0.06245
19:46261590:G:C	50	96	0.85	0.06391
19:46261593:G:T	50	96	0.84	0.06373
19:46261663:C:T	50	94	0.82	0.02669
19:46261708:T:G	50	96	0.78	0.03631
19:46261898:G:A	50	100	0.91	0.04793
19:46261900:C:G	50	100	0.91	0.04793
19:46262231:G:C	49	98	0.86	0.03722
19:46262280:A:G	50	98	0.88	0.063
19:46262864:G:T	50	100	0.82	0.03776
19:46262987:A:G	50	100	0.95	0.01271
19:46263437:C:T	50	100	0.89	0.01271
19:46263599:C:A	50	100	0.68	0.0187
19:46263660:C:T	50	88	0.7	0.1451
19:46263722:C:T	50	80	0.75	0.3834
19:46263732:A:G	50	84	0.7	0.1665
19:46263916:T:C	50	88	0.7	0.1997
19:46264026:A:G	50	100	0.64	0.01216
19:46264797:C:A	50	90	0.77	0.3704
19:46265147:C:T	50	100	0.81	0.01362
19:46265448:G:A	50	90	0.69	0.1107
19:46265694:T:C	50	96	0.73	0.04412
19:46266540:C:T	50	100	0.65	0.01616
19:46266916:C:T	50	90	0.65	0.216
19:46267621:C:T	50	100	0.68	0.05011
19:46267781:T:C	50	90	0.72	0.2289
19:46268317:T:A	50	100	0.79	0.01107
19:46268931:G:A	50	98	0.66	0.05737
19:46269094:A:G	50	88	0.73	0.2291
19:46269625:G:A	50	84	0.66	0.1452
19:46269735:T:C	50	88	0.68	0.4671
19:46270572:T:C	50	96	0.64	0.02288
19:46270749:C:G	50	94	0.6	0.01924
19:46271103:C:T	50	94	0.64	0.2269
19:46271152:G:C	50	96	0.68	0.1432
19:46271188:C:T	50	96	0.69	0.02977
19:46271251:G:A	50	94	0.61	0.01816
19:46271509:A:G	50	100	0.67	0.06354
19:46271641:G:T	50	88	0.7	0.2346
19:46271870:A:T	50	96	0.76	0.1708
19:46271930:G:A	50	100	0.7	0.04375
19:46272238:C:G	50	96	0.77	0.2818
19:46272899:G:T	50	94	0.83	0.2669
19:46272967:G:A	50	98	0.72	0.02179
19:46273052:A:G	50	94	0.87	0.152
19:46273094:T:C	50	100	0.91	0.01489
19:46273195:G:T	50	100	0.92	0.01471
19:46273210:C:T	50	100	0.7	0.03159
19:46273233:A:G	50	98	0.89	0.39
19:46274250:C:G	50	96	0.92	0.3711
19:46274777:G:C	50	100	0.96	0.02796
19:46274835:G:T	50	100	0.92	0.1596
19:46274836:C:T	50	96	0.94	0.4306
19:46274865:C:T	50	98	0.81	0.02251
19:46275027:C:T	49	77.6	0.94	0.3738
19:46275212:T:G	50	100	0.99	0.01797
19:46275667:A:G	50	94	0.94	0.3931
19:46275763:C:T	49	87.8	0.94	0.2676
19:46275788:C:T	50	80	0.94	0.2409
19:46275881:T:C	50	88	0.97	0.4192
19:46275882:G:A	50	92	0.97	0.3894
19:46275914:A:G	50	92	0.95	0.3902
19:46275971:G:A	50	100	1	0.01471
19:46276053:G:A	50	96	0.95	0.4041
19:46276109:G:A	50	100	0.98	0.02887
19:46276155:G:A	50	98	0.98	0.0463
19:46276191:G:A	50	98	0.98	0.04539
19:46276251:C:T	50	100	0.99	0.01852
19:46276259:T:C	50	100	0.99	0.01852
19:46276276:A:G	50	100	0.94	0.0167
19:46276343:T:A	50	96	0.98	0.4357
19:46276352:T:G	50	98	0.94	0.2033
19:46276353:C:T	50	96	0.94	0.2186
19:46276387:G:A	50	100	0.98	0.01561
19:46276430:A:G	50	98	0.98	0.36
19:46276451:G:A	50	98	0.98	0.4256
19:46276475:G:A	50	98	0.98	0.3756
19:46276481:T:C	50	98	0.98	0.4009
19:46276547:T:C	50	98	0.95	0.0216
19:46276922:T:C	50	98	0.99	0.3869
19:46276936:A:C	50	98	0.99	0.3869
19:46276968:C:T	50	98	0.99	0.3873
19:46277041:C:T	50	98	0.99	0.3873
19:46277078:C:T	50	96	0.99	0.3867
19:46277137:G:T	50	98	0.99	0.4007
19:46277220:G:A	50	98	0.99	0.3992
19:46277306:C:T	50	98	0.98	0.01543
19:46277369:A:G	50	98	0.99	0.3992
19:46277558:A:G	50	98	0.94	0.02033
19:46277565:G:A	50	96	1	0.3809
19:46277896:A:C	49	98	1	0.3991
19:46278114:T:C	50	100	0.99	0.3617
19:46278119:G:C	50	100	1	0.3671
19:46278205:A:C	50	98	0.81	0.02251
19:46278282:G:A	50	100	1	0.3667
19:46278361:G:A	50	100	1	0.3666
19:46278417:G:A	50	100	1	0.02905
19:46278444:C:T	50	94	0.9	0.1487
19:46278517:C:T	50	98	0.99	0.3902
19:46278635:G:A	50	98	0.95	0.4733
19:46278636:G:T	50	98	0.9	0.1193
19:46278659:A:G	50	98	0.98	0.03159
19:46278940:C:T	50	100	0.99	0.01416
19:46279024:C:T	50	98	0.99	0.4127
19:46279320:T:C	50	100	0.99	0.3662
19:46279349:A:G	50	98	0.99	0.4201
19:46279375:C:T	50	98	0.85	0.03395
19:46279578:C:T	49	100	1	0.0394
19:46279748:G:A	50	100	0.99	0.4134
19:46279754:G:A	50	100	1	0.03922
19:46279846:G:A	50	100	1	0.03958
19:46279999:C:T	50	100	0.99	0.3736
19:46280141:T:C	50	98	0.99	0.3736
19:46280217:G:A	50	98	0.99	0.4127
19:46280285:G:C	50	100	0.97	0.03903
19:46280430:G:A	50	100	0.79	0.07825
19:46280508:T:C	50	98	0.99	0.3729
19:46280530:G:A	50	98	0.98	0.1629
19:46280620:G:A	50	98	0.99	0.3729
19:46280690:T:C	49	98	0.99	0.3729
19:46280960:T:C	50	92	0.96	0.445
19:46281083:G:A	50	98	0.97	0.1639
19:46281135:G:A	50	98	0.97	0.4853
19:46281157:G:A	50	100	0.98	0.02342
19:46281358:C:T	50	98	0.97	0.4849
19:46281380:C:A	50	98	0.97	0.4844
19:46281403:C:T	50	98	0.97	0.4844
19:46281503:G:A	50	98	0.97	0.49
19:46281533:G:T	50	98	0.98	0.3867
19:46281603:G:A	50	98	0.97	0.1215
19:46281624:C:T	50	98	0.97	0.4882
19:46281764:T:G	50	100	0.99	0.02324
19:46281954:C:G	50	100	0.98	0.3918
19:46282012:G:A	50	100	0.98	0.02505
19:46282033:T:C	50	100	0.99	0.1249
19:46282064:G:A	50	100	0.99	0.1255
19:46282070:G:A	50	100	0.98	0.1289
19:46282083:A:C	50	100	0.99	0.1255
19:46282201:A:G	50	100	0.99	0.1262
19:46282219:C:T	50	100	0.99	0.1262
19:46282276:G:T	50	100	1	0.01471
19:46282333:A:G	50	100	0.99	0.1264
19:46282441:A:G	50	100	0.98	0.1599
19:46282451:C:T	50	100	0.99	0.1196
19:46282470:G:A	50	100	0.99	0.02505
19:46282560:T:C	50	100	0.99	0.1262
19:46282602:T:C	50	100	0.98	0.1262
19:46282721:G:A	50	100	0.79	0.0345
19:46282794:G:A	50	98	0.93	0.02179
19:46282826:A:G	50	100	1	0.01489
19:46283149:A:G	50	100	0.97	0.417
19:46283278:A:G	50	96	0.96	0.3206
19:46283547:C:T	50	98	0.76	0.01325
19:46283639:A:G	50	98	0.98	0.48
19:46283670:T:G	50	100	0.97	0.1307
19:46283811:T:C	50	100	1	0.01525
19:46283869:A:G	50	100	0.97	0.1848
19:46283870:A:G	50	100	0.98	0.01525
19:46284100:A:G	50	98	0.99	0.4918
19:46284226:G:A	50	98	0.99	0.4915
19:46284323:G:A	50	96	0.99	0.4913
19:46284379:T:C	50	94	0.82	0.03922
19:46284488:C:T	50	98	0.99	0.4724
19:46284763:C:T	50	100	1	0.3344
19:46284810:G:C	50	100	1	0.3344
19:46284839:G:A	50	96	0.98	0.3898
19:46284976:G:A	50	100	1	0.3344
19:46285078:C:T	50	98	0.97	0.05882
19:46285135:G:A	50	100	1	0.3342
19:46285152:A:C	50	100	1	0.3341
19:46285553:A:C	50	100	0.99	0.03813
19:46285775:C:G	50	100	1	0.3273
19:46285967:C:T	50	100	1	0.3304
19:46285983:C:T	50	100	0.96	0.05882
19:46286231:T:C	50	100	0.99	0.1423
19:46286259:A:C	50	100	1	0.3284
19:46286277:A:G	50	100	1	0.3275
19:46286462:T:A	50	100	1	0.3275
19:46286489:C:T	50	100	1	0.01525
19:46286647:C:T	50	100	1	0.03268
19:46286779:T:G	50	100	1	0.3273
19:46286824:A:C	50	98	0.99	0.1347
19:46286825:G:A	50	100	0.99	0.02197
19:46286945:C:T	50	100	1	0.3279
19:46287045:A:C	50	100	1	0.3275
19:46287101:C:A	50	100	1	0.03232
19:46287150:T:C	50	100	1	0.3275
19:46287349:C:A	50	100	1	0.3273
19:46287453:G:T	50	100	1	0.3275
19:46287488:A:C	50	100	1	0.154
19:46287586:C:T	50	100	1	0.01543
19:46287606:G:A	50	100	1	0.03268
19:46287664:A:G	50	100	1	0.3273
19:46287715:C:T	50	100	1	0.03214
19:46287739:C:T	50	100	1	0.3273
19:46288034:C:A	50	100	1	0.3273
19:46288082:C:T	50	100	1	0.3453
19:46288104:G:C	50	98	0.79	0.02342
19:46288122:G:A	50	98	0.77	0.01398
19:46288179:A:G	50	100	0.98	0.07988
19:46288233:A:G	50	100	0.94	0.04139
19:46288236:G:A	50	78	1	0.3275
19:46288302:A:C	50	100	1	0.3275
19:46288332:T:C	50	100	1	0.01525
19:46288677:C:T	50	100	1	0.1699
19:46288682:A:G	50	100	1	0.1525
19:46288746:T:C	50	100	1	0.3275
19:46288827:A:G	49	98	0.99	0.3548
19:46288894:G:T	49	87.8	0.91	0.3482
19:46289038:T:C	50	98	0.99	0.3273
19:46289055:T:C	50	98	0.99	0.3275
19:46289394:C:T	50	100	1	0.03177
19:46289395:A:G	50	100	0.99	0.3275
19:46289409:C:T	50	100	0.99	0.3275
19:46289416:A:C	50	100	0.99	0.3275
19:46289614:C:T	50	100	0.99	0.3279
19:46289636:T:C	50	100	1	0.03976
19:46289658:G:T	50	100	0.99	0.3275
19:46289784:G:A	50	100	0.99	0.3459
19:46289991:C:T	50	100	0.99	0.3279
19:46290021:T:C	50	100	0.99	0.3279
19:46290206:T:C	50	100	0.99	0.3279
19:46290230:C:A	50	100	0.99	0.3279
19:46290264:A:C	50	100	0.98	0.08007
19:46290280:A:G	50	100	1	0.03831
19:46290292:A:G	50	98	0.99	0.358
19:46290304:C:T	50	100	0.99	0.3279
19:46290309:G:A	50	100	0.99	0.4655
19:46290417:C:G	50	100	0.99	0.3279
19:46290431:A:C	50	100	0.99	0.3279
19:46290679:T:C	50	100	0.99	0.3275
19:46290700:C:G	50	100	0.98	0.08025
19:46290713:T:C	50	100	1	0.3277
19:46290753:G:A	50	100	1	0.3459
19:46291003:A:G	50	100	0.98	0.0797
19:46291014:G:A	50	100	1	0.3277
19:46291089:G:C	50	100	1	0.3277
19:46291312:A:C	50	100	1	0.03268
19:46291515:G:C	50	100	0.98	0.1191
19:46291810:T:C	50	100	1	0.173
19:46291850:G:A	50	100	0.99	0.4657
19:46291852:C:A	50	100	1	0.173
19:46291859:T:G	50	100	0.95	0.04212
19:46291914:T:C	50	98	1	0.173
19:46291989:C:A	48	100	1	0.173
19:46292236:G:A	50	100	0.99	0.3455
19:46292541:T:A	50	100	1	0.03286
19:46292542:G:C	50	100	1	0.1734
19:46292627:C:T	50	98	0.99	0.1736
19:46292776:T:C	50	98	1	0.1739
19:46292921:G:A	50	100	1	0.1739
19:46293161:G:A	50	100	1	0.1737
19:46293245:A:C	50	100	1	0.1739
19:46293417:G:A	50	100	1	0.01525
19:46293510:T:C	50	100	0.99	0.1737
19:46293511:G:A	50	100	0.99	0.1737
19:46293571:C:T	49	87.8	0.64	0.063
19:46293574:G:A	50	84	0.62	0.06772
19:46293937:G:A	50	100	1	0.1741
19:46293976:T:C	50	100	1	0.1741
19:46294033:A:G	50	98	1	0.1741
19:46294038:A:G	50	98	1	0.1741
19:46294263:C:T	50	98	0.98	0.498
19:46294267:C:T	50	100	1	0.01525
19:46294573:G:A	50	98	0.98	0.1454
19:46295978:C:T	50	100	1	0.04012
19:46296325:A:C	50	100	0.94	0.01198
19:46296578:G:T	50	98	1	0.15310000000000001
19:46296611:A:G	50	100	0.98	0.144
19:46296657:G:A	50	100	0.98	0.4592
19:46296766:G:A	50	98	0.71	0.01797
19:46296940:C:T	49	100	1	0.1768
19:46296971:T:C	50	98	1	0.1841
19:46297176:G:A	49	100	0.99	0.2564
19:46297376:G:A	50	100	0.98	0.09695
19:46297763:A:T	50	100	1	0.03704
19:46297823:C:A	50	100	0.99	0.09695
19:46298146:C:G	49	98	1	0.0216
19:46298185:A:G	50	98	0.98	0.1741
19:46298208:G:C	50	100	0.98	0.1438
19:46298865:A:T	50	100	0.99	0.2534
19:46299220:G:T	50	100	1	0.01561
19:46299331:G:C	50	100	0.98	0.1456
19:46299439:G:A	50	100	0.99	0.03413
19:46299554:G:A	50	100	0.97	0.06863
19:46300545:C:T	50	100	0.99	0.2533
19:46300618:G:A	50	100	1	0.1534
19:46300726:T:G	50	100	1	0.01561
19:46300946:A:G	46	100	0.99	0.161
19:46300948:T:A	49	100	1	0.01561
19:46301450:A:G	50	100	0.99	0.1561
19:46301534:T:C	50	100	0.96	0.06845
19:46302135:A:G	50	100	1	0.1721
19:46302152:C:T	50	100	0.98	0.1373
19:46302187:T:G	50	98	0.99	0.4125
19:46302201:C:T	50	98	0.97	0.08224
19:46302275:T:C	50	100	1	0.1434
19:46302276:G:A	50	100	1	0.1536
19:46302757:C:G	50	100	0.89	0.0216
19:46302810:T:G	50	100	1	0.1465
19:46303000:T:C	50	100	0.99	0.1723
19:46303070:C:A	50	98	0.97	0.07062
19:46303270:C:T	50	100	0.99	0.1725
19:46303373:A:G	50	100	0.99	0.1316
19:46304332:C:T	50	100	0.97	0.1463
19:46304525:C:T	50	98	0.96	0.06954
19:46305114:C:T	50	100	0.97	0.1447
19:46305895:C:T	50	100	0.97	0.4061
19:46305942:T:G	50	100	0.98	0.3061
19:46305995:T:C	50	100	0.98	0.3063
19:46306033:T:C	50	100	0.98	0.3063
19:46306128:G:C	50	100	0.98	0.02614
19:46307100:C:T	50	100	0.96	0.4056
19:46307141:T:A	50	100	0.82	0.01017
19:46307430:C:A	50	100	0.93	0.0216
19:46307434:T:C	50	96	0.97	0.3061
19:46307475:C:T	50	100	0.93	0.01071
19:46307605:G:A	50	100	0.96	0.2988
19:46307734:C:T	50	100	0.97	0.1505
19:46307784:A:G	50	98	0.96	0.2945
19:46307859:G:A	50	100	0.97	0.1503
19:46307983:C:T	50	100	0.94	0.2752
19:46307987:C:T	50	98	0.93	0.1229
19:46307999:C:T	50	98	0.8	0.0915
19:46308131:G:A	50	100	0.91	0.05683
19:46308178:G:A	50	98	0.95	0.01561
19:46308474:G:T	50	100	0.82	0.03558
19:46308509:A:G	50	98	0.92	0.1765
19:46308558:A:G	50	96	0.87	0.2406
19:46308600:C:T	50	92	0.79	0.2551
19:46308727:A:G	50	94	0.93	0.2297
19:46308869:A:G	50	100	0.96	0.1498
19:46309079:G:A	50	90	0.91	0.3787
19:46309194:C:T	50	96	0.88	0.07081
19:46309425:T:C	50	100	0.98	0.1113
19:46309569:A:G	50	100	0.95	0.06009
19:46309650:G:A	50	100	0.98	0.4421
19:46309709:T:C	50	100	0.98	0.1113
19:46309863:A:G	50	100	0.98	0.3887
19:46310080:C:T	50	100	0.98	0.4504
19:46310086:A:G	50	100	0.98	0.112
19:46310150:G:A	50	100	0.97	0.4855
19:46310204:A:G	50	100	0.98	0.278
19:46310746:C:G	50	100	0.99	0.1652
19:46310937:G:T	50	94	0.86	0.02505
19:46311549:A:C	50	100	0.98	0.1492
19:46311814:T:C	50	100	0.97	0.05174
19:46312040:T:C	50	100	0.98	0.1703
19:46312053:G:A	50	100	0.98	0.1643
19:46312242:T:C	50	100	0.98	0.1138
19:46312448:A:C	50	96	0.96	0.343
19:46312454:C:T	50	100	0.98	0.2582
19:46312736:T:C	50	98	0.98	0.08569
19:46313531:G:A	49	93.9	0.98	0.4838
19:46313702:G:A	50	100	0.97	0.03032
19:46313909:C:T	50	100	1	0.05301
19:46314095:C:G	50	100	0.98	0.1883
19:46314265:C:T	48	93.8	0.86	0.3515
19:46314434:G:C	48	95.8	0.87	0.1663
19:46314756:A:G	48	97.9	0.87	0.01416
19:46315289:A:T	48	100	0.82	0.0256
19:46315464:G:C	49	100	0.98	0.06155
19:46315651:T:C	50	100	0.99	0.1113
19:46315764:A:G	49	100	0.99	0.1645
19:46315845:T:C	50	100	0.99	0.1111
19:46316735:A:G	50	98	0.98	0.1855
19:46316839:C:A	50	100	1	0.05229
19:46316995:A:T	50	100	0.99	0.1109
19:46317065:T:C	50	100	0.98	0.238
19:46317280:C:A	49	100	1	0.05211
19:46317440:G:A	50	100	0.8	0.01017
19:46317527:G:C	50	100	1	0.05211
19:46317820:A:C	50	100	0.98	0.06155
19:46318188:C:T	50	100	0.98	0.4842
19:46318282:G:A	50	100	1	0.1745
19:46318321:G:A	50	100	0.98	0.1111
19:46318411:G:A	50	98	0.98	0.2386
19:46318527:C:T	48	100	0.98	0.1732
19:46318530:G:C	48	97.9	0.98	0.1734
19:46318625:T:C	50	100	1	0.1741
19:46318648:C:T	50	100	1	0.1741
19:46319039:C:T	50	98	0.98	0.2387
19:46319503:A:G	50	98	0.97	0.2387
19:46319544:T:C	50	100	1	0.1739
19:46319745:G:T	50	100	0.98	0.1732
19:46319779:A:G	50	100	0.98	0.1736
19:46319937:G:C	50	100	0.97	0.1737
19:46320046:G:A	50	100	0.97	0.1741
19:46320231:A:G	50	100	0.97	0.165
19:46320445:A:G	50	100	0.94	0.219
19:46320494:C:T	50	96	0.92	0.2097
19:46320759:T:C	50	100	0.95	0.2222
19:46321168:C:T	50	100	0.82	0.01144
19:46321300:T:C	50	98	0.96	0.07081
19:46321310:G:A	50	98	0.91	0.01688
19:46321602:C:T	50	100	0.76	0.1258
19:46321647:T:A	50	94	0.83	0.244
19:46321810:C:T	50	100	0.96	0.03813
19:46321984:T:C	50	100	0.82	0.01271
19:46322457:C:T	50	96	0.93	0.4243
19:46322518:C:A	50	100	0.93	0.0374
19:46323016:C:T	50	100	0.9	0.02578
19:46323072:C:T	50	96	0.93	0.4274
19:46323240:G:A	50	100	0.9	0.02578
19:46323705:C:T	50	100	0.86	0.03032
19:46323780:C:T	50	96	0.77	0.0561
19:46324572:G:T	50	96	0.93	0.2907
19:46324925:T:A	50	96	0.8	0.05447
19:46324957:T:C	50	96	0.81	0.09332
19:46325479:T:A	50	100	0.98	0.01598
19:46325586:T:C	50	100	0.99	0.03214
19:46326822:A:G	50	98	0.89	0.1438
19:46327163:T:A	50	98	0.75	0.05356
19:46327177:A:T	50	100	0.97	0.03268
19:46327202:G:A	50	100	0.97	0.03214
19:46327430:G:A	50	100	0.79	0.03558
19:46327821:G:C	50	100	0.9	0.07462
19:46328283:A:G	50	100	0.98	0.01598
19:46328425:T:C	50	100	0.95	0.03214
19:46328578:A:T	50	100	0.95	0.04757
19:46329741:T:C	50	100	0.9	0.02469
19:46330366:C:T	50	100	0.93	0.03232
19:46330592:A:G	48	100	0.92	0.05138
19:46331063:G:A	50	100	0.76	0.02415
19:46331426:A:G	50	100	0.93	0.1786
19:46331820:A:G	50	100	0.89	0.1418
19:46332105:T:G	50	100	0.93	0.1997
19:46332144:G:A	50	100	0.89	0.09604
19:46332442:C:T	50	100	0.89	0.03613
19:46332624:T:C	50	100	0.86	0.02524
19:46332712:A:T	50	100	0.92	0.09967
19:46333010:A:C	50	94	0.87	0.3281
19:46333012:A:C	50	100	0.91	0.1
19:46333130:A:G	50	100	0.89	0.0207
19:46333918:A:G	50	96	0.88	0.08497
19:46334701:T:C	50	100	0.92	0.1314
19:46335312:C:T	50	100	0.92	0.01761
19:46336556:T:C	50	100	0.94	0.03504
19:46337314:G:A	50	100	0.77	0.01452
19:46337395:T:C	50	100	0.87	0.08224
19:46337425:C:T	50	98	0.85	0.02342
19:46337484:G:C	50	100	0.95	0.01017
19:46338033:G:A	50	100	0.81	0.02687
19:46338037:T:C	50	100	0.91	0.1206
19:46338084:G:A	50	100	0.91	0.02705
19:46339376:G:A	50	100	0.94	0.02651
19:46339967:G:A	50	98	0.7	0.02996
19:46340866:G:T	50	98	0.94	0.03613
19:46341071:C:T	50	92	0.8	0.07244
19:46341177:T:C	50	96	0.8	0.1797
19:46341357:G:A	50	100	0.77	0.02869
19:46341427:C:T	50	98	0.94	0.03704
19:46341634:C:T	50	98	0.92	0.1875
19:46341744:T:C	50	98	0.93	0.07988
19:46342821:A:G	50	100	0.9	0.04902
19:46344129:G:C	50	100	0.96	0.01235
19:46344403:C:T	50	100	0.95	0.01779
19:46344644:C:T	50	100	0.94	0.1667
19:46344943:G:A	50	100	0.9	0.01507
19:46346189:A:G	50	100	0.97	0.1681
19:46346397:A:C	49	100	0.92	0.01761
19:46346549:G:T	50	100	0.98	0.1674
19:46346606:G:C	50	100	0.9	0.01507
19:46347635:G:T	50	100	0.99	0.06064
19:46347741:A:G	50	100	0.94	0.04575
19:46348071:G:A	50	100	0.81	0.01126
19:46348669:T:C	50	98	0.99	0.478
19:46349094:G:C	50	100	1	0.01561
19:46349116:A:G	50	100	0.99	0.01434
19:46349511:C:T	50	98	0.99	0.0345
19:46349512:G:A	50	100	1	0.06028
19:46350376:A:T	50	100	0.99	0.4926
19:46350577:G:C	50	100	1	0.01707
19:46350798:C:T	50	100	0.99	0.1442
19:46351476:C:T	50	100	1	0.01797
19:46351478:C:T	50	100	1	0.01797
19:46351555:G:A	50	100	0.96	0.01924
19:46351856:G:A	50	100	1	0.4926
19:46352086:G:A	50	100	1	0.03431
19:46352497:G:C	50	100	0.91	0.01162
19:46352536:C:G	50	100	1	0.4895
19:46352964:A:T	50	100	0.94	0.02197
19:46353103:G:A	50	100	1	0.4924
19:46353164:G:A	50	100	1	0.1576
19:46353528:T:C	50	100	1	0.4869
19:46353561:C:T	50	100	1	0.01688
19:46353604:G:A	50	100	0.99	0.0158
19:46354000:G:A	50	100	1	0.1576
19:46354029:G:A	50	100	1	0.4924
19:46354739:G:A	50	98	0.99	0.2415
19:46354847:A:G	50	100	1	0.1585
19:46354930:C:T	50	100	0.9	0.02524
19:46355159:C:T	50	96	0.85	0.01725
19:46355282:G:C	50	96	0.98	0.2527
19:46355304:T:G	50	100	1	0.4975
19:46355419:C:T	50	100	1	0.06028
19:46355811:G:T	50	100	0.94	0.02215
19:46355847:G:A	50	100	1	0.03431
19:46356044:G:C	50	100	1	0.1576
19:46356078:G:A	50	100	1	0.06028
19:46356262:A:C	50	100	1	0.02633
19:46357305:C:A	50	100	1	0.1578
19:46358173:T:C	50	98	0.99	0.4261
19:46359213:A:T	50	100	0.99	0.2211
19:46360074:C:G	50	100	0.98	0.02433
19:46361129:A:T	50	98	1	0.4989
19:46361130:T:A	45	100	0.99	0.01688
19:46361131:T:A	50	100	1	0.01688
19:46361132:T:A	50	100	1	0.01688
19:46361200:A:G	50	100	1	0.4953
19:46361216:A:G	50	100	1	0.4953
19:46361424:T:C	47	95.7	0.98	0.484
19:46361428:T:C	47	100	0.99	0.4982
19:46361483:A:T	50	100	0.97	0.01235
19:46361651:C:G	50	96	1	0.4953
19:46361758:C:T	50	100	1	0.01688
19:46362137:A:G	50	100	1	0.4833
19:46362851:G:A	50	100	0.98	0.02433
19:46362863:C:G	50	100	1	0.01688
19:46363135:C:T	50	100	1	0.01688
19:46363328:A:C	41	97.6	0.92	0.03649
19:46363862:G:A	50	100	1	0.06046
19:46364001:G:A	50	100	1	0.01707
19:46365128:A:G	50	100	1	0.159
19:46365560:T:C	50	100	1	0.02651
19:46365921:G:A	50	100	0.97	0.01235
19:46367503:A:G	50	100	1	0.01906
19:46367875:T:G	50	100	1	0.2956
19:46367994:G:A	50	98	0.98	0.13
19:46368010:G:T	50	100	1	0.02288
19:46368365:G:A	50	100	0.99	0.01344
19:46368896:T:C	50	100	1	0.484
19:46369926:G:A	50	92	0.93	0.04049
19:46370416:C:T	50	100	1	0.01797
19:46370451:C:T	50	100	1	0.1147
19:46370939:A:G	50	100	0.95	0.02197
19:46371377:A:G	50	98	0.98	0.1298
19:46371453:C:T	50	100	1	0.01797
19:46371665:T:C	50	100	1	0.4829
19:46371769:C:G	50	100	1	0.4962
19:46371994:A:C	50	98	0.98	0.1941
19:46372357:T:C	50	100	1	0.4858
19:46372368:C:T	50	100	1	0.4858
19:46373269:G:T	50	100	0.95	0.02197
19:46373607:C:T	50	98	0.86	0.01325
19:46373998:G:A	50	98	0.99	0.2591
19:46374148:A:G	50	100	1	0.4659
19:46374455:T:C	50	96	0.85	0.05211
19:46374596:G:A	50	100	0.9	0.01598
19:46374645:G:A	50	100	0.9	0.02033
19:46374718:C:T	50	100	0.96	0.2013
19:46375038:A:G	50	100	0.98	0.3464
19:46375192:T:G	50	100	1	0.07389
19:46375372:G:A	50	100	0.98	0.1663
19:46375397:C:A	50	100	0.8	0.03522
19:46375732:G:A	50	100	1	0.169
19:46376050:T:C	50	100	1	0.01816
19:46376370:T:G	50	100	1	0.01816
19:46378229:A:T	50	100	1	0.01797
19:46378597:T:A	50	100	0.8	0.03522
19:46378769:A:G	50	100	1	0.06064
19:46379577:C:T	50	100	1	0.1708
19:46379823:A:T	50	100	1	0.01398
19:46380400:T:C	50	100	0.96	0.02088
19:46380844:G:T	50	100	1	0.3475
19:46381311:T:C	50	100	0.93	0.03595
19:46382037:G:A	50	100	0.98	0.02415
19:46382433:T:C	50	100	1	0.01797
19:46382447:C:T	50	98	0.98	0.03885
19:46382720:C:T	50	100	1	0.466
19:46382977:G:A	50	100	0.99	0.1714
19:46383327:G:A	50	100	1	0.02596
19:46383511:G:A	50	96	0.98	0.04684
19:46383589:C:T	50	100	0.95	0.02651
19:46383645:G:A	50	100	1	0.01797
19:46383650:T:C	50	100	0.9	0.01416
19:46383942:A:G	50	100	0.99	0.1707
19:46384230:C:T	50	100	1	0.01834
19:46384310:C:T	50	98	0.99	0.2861
19:46384590:C:T	50	100	0.98	0.08497
19:46384936:G:A	49	100	0.95	0.02578
19:46385178:A:G	50	100	1	0.03468
19:46385821:G:A	50	100	1	0.01816
19:46385904:G:A	50	100	0.99	0.1705
19:46386650:T:C	50	100	1	0.01816
19:46386903:T:C	50	100	0.99	0.3606
19:46386965:G:A	50	100	1	0.06064
19:46387613:C:A	50	100	0.98	0.02433
19:46388003:C:T	50	100	0.99	0.1705
19:46388854:C:T	50	98	0.98	0.3893
19:46388855:G:A	50	100	1	0.01816
19:46388861:C:G	50	100	0.99	0.1707
19:46388911:T:C	50	100	1	0.3395
19:46389981:A:C	50	100	0.99	0.1187
19:46389984:C:T	50	100	1	0.02596
19:46390553:G:A	50	100	1	0.2288
19:46390906:C:A	50	100	1	0.2286
19:46391069:G:A	50	100	1	0.01816
19:46391072:G:T	50	100	0.99	0.0138
19:46391513:C:T	50	100	0.96	0.04466
19:46391529:C:T	50	100	0.99	0.1703
19:46391531:G:A	50	100	1	0.01725
19:46391950:G:T	50	100	1	0.06264
19:46392053:C:T	50	100	1	0.01834
19:46392407:G:A	50	100	0.9	0.01344
19:46392490:A:C	50	100	0.99	0.3689
19:46392500:A:T	50	100	0.98	0.3508
19:46392960:A:G	50	98	0.96	0.451
19:46393059:C:T	50	100	0.89	0.01652
19:46393296:C:G	50	100	0.87	0.01652
19:46393614:C:T	50	94	0.69	0.205
19:46393800:A:T	50	92	0.85	0.4775
19:46393976:C:G	50	86	0.7	0.1688
19:46394602:C:T	50	98	0.93	0.236
19:46394977:T:C	49	100	0.94	0.07898
19:46395484:C:T	50	98	0.94	0.08715
19:46395618:A:T	47	95.7	0.97	0.2495
19:46395685:T:C	46	100	0.98	0.03631
19:46396167:A:G	50	100	0.91	0.08315
19:46396224:G:A	50	98	0.96	0.25
19:46396673:G:A	50	100	0.95	0.04194
19:46396758:G:A	49	93.9	0.98	0.3215
19:46396889:C:T	50	98	0.97	0.2529
19:46396913:C:T	50	100	0.95	0.04303
19:46396996:C:G	50	100	1	0.01198
19:46397217:C:T	50	98	0.96	0.1164
19:46397260:C:T	50	96	0.98	0.3219
19:46397510:C:T	50	98	0.97	0.358
19:46397567:A:G	50	98	0.98	0.3217
19:46398040:C:T	50	100	0.91	0.06354
19:46398099:G:A	50	100	1	0.03867
19:46398338:T:C	50	98	0.95	0.3675
19:46398594:G:C	41	78	0.64	0.1485
19:46398598:G:C	49	77.6	0.8	0.4913
19:46398602:G:C	50	90	0.82	0.2484
19:46398606:G:C	50	86	0.83	0.08479
19:46399024:A:T	50	98	1	0.01707
19:46399124:G:T	50	100	0.81	0.0236
19:46399133:T:G	49	100	0.96	0.01416
19:46399135:T:G	50	96	0.96	0.3263
19:46400037:G:A	50	98	0.97	0.2887
19:46400046:C:G	50	98	0.96	0.2849
19:46400252:G:T	42	88.1	0.97	0.3079
19:46400440:C:T	50	100	0.94	0.01198
19:46400866:T:C	50	100	0.96	0.04194
19:46400898:C:T	49	98	0.83	0.0394
19:46400909:C:A	46	97.8	0.9	0.01598
19:46401463:T:C	50	100	0.96	0.2798
19:46401543:G:A	50	98	0.97	0.307
19:46401657:G:A	50	98	1	0.01162
19:46401892:C:A	50	100	0.97	0.02469
19:46401957:C:G	50	98	0.93	0.01053
19:46401958:G:A	50	100	1	0.01198
19:46401966:C:T	50	100	0.92	0.09023
19:46402234:A:G	49	93.9	0.9	0.2449
19:46402409:T:C	50	98	0.95	0.3306
19:46402802:A:G	50	96	0.92	0.04884
19:46403137:A:C	50	98	0.97	0.3261
19:46403143:C:T	50	96	0.97	0.3261
19:46403164:A:G	50	100	0.98	0.01216
19:46403250:A:G	50	98	0.97	0.3081
19:46403700:G:A	50	98	0.98	0.3255
19:46403740:A:C	50	98	0.98	0.3253
19:46403810:A:C	50	98	0.98	0.3257
19:46403880:C:A	50	98	0.91	0.04775
19:46403929:G:C	50	98	0.97	0.3077
19:46404293:C:T	50	100	0.94	0.4628
19:46404747:A:T	50	100	0.7	0.01797
19:46405021:T:C	50	96	0.9	0.3818
19:46405141:A:G	50	98	0.96	0.2044
19:46405575:G:A	50	96	0.89	0.1863
19:46405711:A:C	50	88	0.9	0.4869
19:46406226:A:G	50	96	0.91	0.4924
19:46406409:C:A	50	100	0.9	0.01126
19:46406641:C:G	50	100	0.99	0.01834
19:46406678:G:C	50	96	0.92	0.3348
19:46406725:G:A	50	98	0.93	0.03849
19:46406818:T:A	50	98	0.88	0.1837
19:46406841:G:A	50	100	0.94	0.02124
19:46406873:C:G	50	96	0.91	0.4887
19:46406995:G:A	50	100	0.87	0.05392
19:46407218:G:A	50	98	0.91	0.03613
19:46407234:G:C	50	98	0.92	0.01053
19:46407370:G:T	50	100	0.87	0.04067
19:46407584:G:A	50	100	0.95	0.01616
19:46408112:A:G	50	100	0.95	0.01561
19:46408126:C:A	50	100	0.87	0.1563
19:46408385:G:A	50	100	0.86	0.0207
19:46408387:C:A	38	100	0.81	0.01943
19:46408780:C:G	50	96	0.9	0.3804
19:46409045:G:C	50	100	0.89	0.02487
19:46409492:C:G	50	100	0.91	0.05192
19:46409564:C:T	50	100	0.85	0.03214
19:46409632:T:C	50	94	0.85	0.09168
19:46409635:G:C	50	98	0.91	0.4951
19:46410492:G:A	50	94	0.91	0.2271
19:46410853:G:A	50	100	0.95	0.02687
19:46411290:C:G	50	98	0.95	0.08134
19:46411664:G:A	49	93.9	0.91	0.1227
19:46411670:C:T	49	98	0.95	0.07516
19:46411925:C:T	49	100	0.9	0.0374
19:46412212:T:A	50	100	0.99	0.01235
19:46412445:C:T	50	100	0.91	0.05574
19:46412685:G:A	50	100	0.97	0.02687
19:46413325:T:C	50	100	0.97	0.1814
19:46413718:G:C	50	100	0.96	0.07643
19:46413971:T:C	50	100	0.72	0.02233
19:46414135:G:T	48	100	0.98	0.02669
19:46414340:C:A	50	98	0.9	0.07262
19:46414525:T:C	50	100	0.91	0.07571
19:46414713:C:T	50	100	0.98	0.1204
19:46415534:G:A	50	100	0.97	0.1207
19:46415557:T:C	50	100	0.99	0.1229
19:46415864:C:T	50	100	0.99	0.1231
19:46415998:T:C	50	100	0.99	0.1229
19:46416053:G:A	50	100	0.99	0.1229
19:46416137:A:G	50	98	0.98	0.447
19:46416175:C:T	50	100	0.99	0.1206
19:46416240:C:A	50	100	0.97	0.171
19:46416251:G:C	50	100	0.87	0.0256
19:46416568:C:T	50	100	0.97	0.116
19:46416581:T:G	50	100	0.84	0.01543
19:46416646:A:G	50	100	0.99	0.1265
19:46417058:T:C	49	100	1	0.1196
19:46417278:T:C	50	100	0.98	0.4693
19:46417315:G:A	50	100	0.98	0.4693
19:46417354:G:C	50	100	0.98	0.4691
19:46417612:G:A	50	100	0.98	0.469
19:46417618:G:A	50	100	0.98	0.469
19:46417674:G:A	50	100	0.99	0.09985
19:46417705:C:T	50	98	0.86	0.04702
19:46418028:C:T	50	100	0.87	0.02505
19:46418478:G:A	50	100	0.98	0.469
19:46418652:T:A	50	100	0.98	0.4686
19:46418854:G:C	50	100	0.99	0.4691
19:46419152:A:G	50	98	0.99	0.4713
19:46419659:A:C	50	100	0.99	0.4697
19:46419785:T:C	50	100	0.99	0.4706
19:46419859:C:A	50	98	0.99	0.4715
19:46419860:A:G	50	98	0.99	0.4715
19:46419870:G:A	50	100	0.77	0.0236
19:46420006:C:A	50	98	0.99	0.4682
19:46420060:G:A	50	98	0.99	0.4693
19:46420495:C:T	50	100	0.98	0.4499
19:46420925:A:G	50	98	0.93	0.03359
19:46421083:C:T	50	96	0.99	0.2415
19:46421263:C:T	50	100	0.86	0.02469
19:46421301:A:G	50	98	0.98	0.4936
19:46421356:C:T	50	100	0.86	0.02469
19:46421365:C:T	50	100	0.86	0.02469
19:46421486:A:G	50	98	0.99	0.2168
19:46421537:G:A	50	100	0.98	0.0719
19:46421554:C:G	50	100	0.86	0.02469
19:46421572:G:A	50	98	0.99	0.2166
19:46421581:G:A	50	98	0.99	0.2164
19:46421705:A:G	50	98	0.99	0.2409
19:46421765:C:A	50	100	0.94	0.146
19:46421820:G:T	50	92	0.72	0.07317
19:46421821:A:T	50	96	0.98	0.2157
19:46421930:T:C	50	98	0.98	0.2411
19:46421933:C:T	50	100	0.98	0.02088
19:46422000:G:A	50	98	0.98	0.218
19:46422031:G:T	50	98	0.98	0.218
19:46422150:G:A	50	100	0.88	0.02487
19:46422168:G:A	50	98	0.98	0.218
19:46422256:C:G	50	100	0.88	0.02487
19:46422396:T:C	50	100	0.74	0.01089
19:46422418:C:T	50	98	0.98	0.2222
19:46422448:G:A	50	98	0.97	0.08932
19:46422728:T:C	50	100	0.96	0.01017
19:46422756:C:A	50	98	0.97	0.2057
19:46422847:G:A	50	100	0.96	0.04067
19:46422851:G:A	50	100	0.98	0.1954
19:46422860:C:T	50	100	0.98	0.1944
19:46422921:C:T	50	100	0.98	0.1189
19:46423127:T:C	50	100	0.98	0.07625
19:46423236:C:A	50	100	0.95	0.0236
19:46423292:C:G	50	100	0.94	0.03304
19:46423410:C:T	50	100	0.99	0.4254
19:46423527:A:G	50	98	0.98	0.4237
19:46423614:G:A	49	100	0.96	0.224
19:46423650:G:C	48	97.9	0.99	0.4332
19:46423696:C:T	50	98	0.98	0.435
19:46424078:T:C	50	98	0.99	0.4236
19:46424168:G:A	50	100	0.99	0.4234
19:46424263:C:T	50	100	0.97	0.4078
19:46424309:A:G	50	100	0.98	0.118
19:46424321:T:C	50	100	0.98	0.4234
19:46424467:G:A	50	100	0.99	0.4234
19:46424708:T:A	50	100	0.99	0.423
19:46424982:G:A	50	100	1	0.01561
19:46425078:A:C	50	94	0.9	0.01126
19:46425185:C:T	50	100	0.96	0.04866
19:46425253:A:G	50	100	1	0.01071
19:46425317:T:C	50	98	0.99	0.4236
19:46425358:A:G	50	100	0.99	0.4236
19:46425449:G:A	50	100	0.94	0.03286
19:46425674:A:G	50	98	0.98	0.1879
19:46426068:T:C	50	100	0.98	0.1565
19:46426268:C:T	50	100	0.99	0.419
19:46426334:C:A	50	100	0.99	0.4234
19:46426362:G:A	50	100	0.98	0.282
19:46426768:C:A	50	100	0.99	0.4194
19:46426890:A:G	50	100	0.99	0.3397
19:46427444:A:G	50	100	0.98	0.0768
19:46427590:T:C	50	100	0.99	0.378
19:46427900:C:T	50	100	1	0.08297
19:46428369:C:T	50	100	0.99	0.07244
19:46428485:G:A	50	100	1	0.08315
19:46428585:T:C	50	100	0.9	0.03286
19:46428805:A:G	50	100	0.99	0.3411
19:46428968:C:T	49	100	0.98	0.1576
19:46429077:C:A	50	100	0.99	0.2135
19:46429603:G:T	50	100	0.98	0.2413
19:46429605:G:A	50	100	0.98	0.2805
19:46429790:G:A	50	100	0.93	0.06409
19:46430341:T:C	47	85.1	0.71	0.08678
19:46430899:T:C	50	98	0.99	0.2315
19:46431481:A:C	50	100	1	0.2315
19:46431507:A:T	50	100	1	0.2315
19:46431528:G:A	50	100	1	0.2315
19:46431545:C:T	50	100	1	0.2315
19:46431609:T:C	50	100	1	0.0167
19:46431823:G:C	50	100	0.99	0.1331
19:46431903:G:A	50	100	1	0.2315
19:46431955:A:G	50	100	0.99	0.1901
19:46432016:T:G	50	100	0.94	0.01416
19:46432156:G:C	50	100	1	0.2066
19:46432287:G:T	50	100	1	0.1616
19:46432374:A:G	50	100	1	0.1616
19:46432383:G:A	50	100	1	0.1616
19:46432423:C:T	50	100	1	0.1618
19:46432515:A:G	50	100	1	0.07044
19:46432627:A:G	50	100	1	0.1616
19:46432874:A:T	50	100	0.99	0.4052
19:46432897:G:A	50	100	1	0.1331
19:46432929:T:A	50	100	1	0.2349
19:46432933:A:G	50	100	0.96	0.07916
19:46433179:G:C	50	100	0.99	0.2191
19:46433182:G:A	50	100	0.98	0.1456
19:46433267:A:G	50	100	0.88	0.01398
19:46433491:C:T	50	100	1	0.1578
19:46433785:G:A	50	100	0.83	0.02433
19:46433801:A:C	50	100	1	0.4775
19:46433913:A:C	50	100	1	0.4775
19:46434028:C:T	50	100	0.94	0.01416
19:46434085:G:A	50	100	0.99	0.01452
19:46434280:G:A	50	100	1	0.2932
19:46434399:C:A	50	100	1	0.2809
19:46434474:G:C	50	100	1	0.4844
19:46434661:G:T	50	100	1	0.01688
19:46435078:C:T	50	100	1	0.2338
19:46435079:G:A	50	100	1	0.2807
19:46435112:C:A	50	98	1	0.2807
19:46435226:C:T	50	100	0.99	0.3675
19:46435409:G:T	50	98	0.67	0.02197
19:46435414:G:A	50	100	1	0.2338
19:46435639:T:A	50	100	1	0.1302
19:46435653:G:A	50	98	0.96	0.07625
19:46436181:T:G	50	96	0.95	0.1411
19:46436230:G:A	50	98	0.92	0.1064
19:46436323:C:T	50	100	0.97	0.07952
19:46436460:C:T	41	100	0.99	0.1322
19:46436500:T:C	31	90.3	0.94	0.2313
19:46436904:G:A	50	100	1	0.1481
19:46437051:G:A	50	100	1	0.4846
19:46437255:C:T	50	100	1	0.4847
19:46437286:A:T	49	100	0.99	0.49
19:46437337:A:G	49	100	0.99	0.1222
19:46437379:C:T	50	100	1	0.4846
19:46437397:G:A	50	100	1	0.2333
19:46437604:C:T	50	98	0.99	0.148
19:46437778:G:C	50	100	0.99	0.4777
19:46438155:A:G	50	100	0.97	0.01325
19:46438211:G:T	50	98	0.87	0.04611
19:46438214:A:C	50	100	0.98	0.10780000000000001
19:46438218:C:T	50	98	0.9	0.04521
19:46438433:G:A	50	100	0.92	0.05301
19:46438508:G:A	50	100	0.66	0.02378
19:46441183:T:A	45	93.3	0.98	0.1291
19:46441187:T:A	43	97.7	0.98	0.1309
19:46441313:G:A	50	96	0.98	0.4377
19:46441334:A:G	50	98	0.93	0.04593
19:46441411:C:T	50	100	0.93	0.01398
19:46441501:G:T	50	100	0.99	0.3658
19:46441548:A:C	50	100	0.99	0.4259
19:46441563:C:T	49	100	0.95	0.01362
19:46441630:G:A	50	100	0.92	0.02469
19:46441822:A:G	50	100	0.99	0.2246
19:46441893:G:T	50	100	0.98	0.08188
19:46442494:T:C	50	98	0.99	0.445
19:46442560:C:T	50	98	0.99	0.445
19:46442733:C:T	50	100	1	0.2226
19:46442839:C:T	50	96	0.99	0.4421
19:46443129:T:G	50	100	0.99	0.1275
19:46443174:T:C	50	100	0.99	0.2449
19:46443383:G:C	50	100	0.99	0.2229
19:46443439:G:T	50	98	1	0.3003
19:46443476:T:A	49	98	1	0.3001
19:46443549:G:T	49	89.8	0.98	0.3658
19:46443675:A:G	50	98	0.99	0.4441
19:46443677:A:G	50	98	0.99	0.4441
19:46443682:T:G	50	98	0.97	0.4443
19:46443684:A:G	50	98	0.99	0.4444
19:46443685:G:A	50	98	0.97	0.4441
19:46443902:C:T	50	98	0.92	0.07117
19:46444185:C:T	50	100	1	0.02124
19:46444348:G:A	50	100	0.99	0.3355
19:46444399:A:G	50	100	0.99	0.4444
19:46444436:A:G	50	100	1	0.3014
19:46444609:A:G	50	100	0.99	0.4679
19:46444639:C:T	50	100	0.97	0.05174
19:46444663:C:T	50	100	0.99	0.2377
19:46444864:T:A	50	100	0.99	0.4444
19:46444941:G:A	50	100	1	0.301
19:46444986:A:G	50	100	1	0.3007
19:46445079:G:A	49	100	0.99	0.09223
19:46445193:G:A	49	100	1	0.2133
19:46445819:A:T	49	95.9	1	0.2259
19:46445826:G:T	50	100	1	0.01688
19:46445925:T:C	49	100	1	0.2133
19:46446091:G:C	50	100	0.99	0.2478
19:46446114:T:A	50	100	1	0.451
19:46446405:C:T	50	100	1	0.2229
19:46446473:G:A	50	100	1	0.02179
19:46446586:A:C	50	100	1	0.02197
19:46446672:A:G	50	100	0.92	0.02179
19:46446722:G:A	50	100	1	0.02179
19:46446827:A:G	50	100	1	0.08824
19:46446883:A:G	50	100	0.93	0.02669
19:46447138:C:T	50	100	1	0.02197
19:46447665:A:G	50	100	1	0.02179
19:46447745:A:G	50	100	1	0.02179
19:46447749:C:G	50	100	0.97	0.1251
19:46447790:A:G	50	100	1	0.02179
19:46447993:C:T	50	100	1	0.02179
19:46447994:A:G	50	100	1	0.02179
19:46448839:C:T	50	100	1	0.03359
19:46448880:C:G	50	100	0.93	0.02179
19:46448927:G:A	50	100	1	0.02179
19:46448964:A:G	50	100	1	0.2133
19:46448998:T:C	50	98	0.99	0.08569
19:46449002:C:T	50	100	0.86	0.02941
19:46449078:G:C	50	100	0.99	0.1088
19:46449161:G:A	50	100	1	0.02179
19:46449281:C:T	50	100	0.92	0.02179
19:46449349:G:C	50	98	0.87	0.04938
19:46449377:G:A	50	100	0.97	0.1251
19:46449481:C:A	50	100	1	0.02179
19:46449488:A:T	50	100	0.99	0.4178
19:46449538:G:C	50	100	0.98	0.02179
19:46449565:C:T	50	100	1	0.02179
19:46449681:G:A	50	100	1	0.02179
19:46449688:G:A	50	100	1	0.02179
19:46449942:T:C	50	100	1	0.02179
19:46450085:G:A	50	98	0.99	0.08678
19:46450231:T:C	50	100	0.99	0.4178
19:46450394:C:T	50	100	1	0.08932
19:46450395:G:A	50	100	0.84	0.02088
19:46450471:C:T	50	100	0.95	0.06445
19:46450772:C:G	50	100	1	0.2117
19:46451005:C:T	50	100	1	0.1574
19:46451039:G:A	50	100	0.97	0.1253
19:46452014:C:A	50	100	1	0.02179
19:46452043:A:C	49	98	0.77	0.02197
19:46452244:G:A	50	100	0.86	0.01325
19:46452514:C:T	50	100	1	0.07734
19:46452584:C:G	50	100	1	0.01325
19:46453282:C:T	50	100	0.98	0.07952
19:46453395:C:T	50	100	0.99	0.4174
19:46453396:G:A	50	100	0.97	0.09895
19:46453471:G:T	50	100	0.92	0.03831
19:46454016:T:C	50	100	0.98	0.2211
19:46454103:T:A	50	100	0.98	0.2475
19:46454445:T:C	50	100	0.95	0.1042
19:46454646:C:T	49	79.6	0.89	0.1654
19:46454663:G:C	49	81.6	0.97	0.2455
19:46454665:T:C	49	81.6	0.96	0.2453
19:46454669:G:C	49	81.6	0.96	0.2451
19:46454783:C:T	50	96	0.73	0.01216
19:46454790:G:A	50	100	0.91	0.02433
19:46454846:G:T	50	100	0.98	0.2471
19:46454981:T:A	41	82.9	0.98	0.2273
19:46455737:A:C	50	100	1	0.01344
19:46455750:C:A	50	100	0.98	0.163
19:46455851:G:A	50	98	0.97	0.1245
19:46455933:T:C	50	98	0.96	0.1294
19:46455990:T:C	50	100	0.95	0.05392
19:46456032:G:A	50	100	0.97	0.1599
19:46456109:G:A	50	100	0.98	0.2168
19:46456138:A:G	50	90	0.7	0.03468
19:46456198:A:G	50	100	0.99	0.03468
19:46456295:C:T	50	100	0.99	0.03468
19:46456396:T:C	50	100	0.99	0.03359
19:46456654:G:A	50	100	0.97	0.03577
19:46456660:C:T	50	100	1	0.02106
19:46456832:A:G	50	100	1	0.07807
19:46457065:G:C	50	100	0.98	0.1107
19:46457661:T:G	50	98	1	0.02124
19:46457709:G:A	50	100	1	0.07825
19:46458040:C:T	50	100	0.95	0.04902
19:46458417:T:A	50	100	1	0.02106
19:46458667:C:T	50	100	0.98	0.4096
19:46458732:T:A	50	98	0.98	0.1429
19:46458748:T:G	50	100	0.67	0.02197
19:46459030:C:G	50	100	0.97	0.07698
19:46459507:T:C	50	100	0.99	0.4092
19:46459845:C:G	50	100	1	0.0207
19:46460252:G:A	50	100	1	0.1449
19:46460570:A:G	50	100	1	0.1634
19:46462219:G:A	50	100	0.89	0.0768
19:46462327:G:A	50	100	1	0.216
19:46462336:T:C	50	100	0.98	0.4884
19:46462395:A:G	50	100	0.94	0.02251
19:46462927:A:G	50	100	0.99	0.1636
19:46463144:G:A	50	100	1	0.2162
19:46463295:A:G	47	100	0.76	0.01507
19:46463438:C:T	50	98	0.92	0.05864
19:46463510:G:A	50	100	0.99	0.1634
19:46463526:C:T	50	100	0.99	0.2736
19:46463670:C:T	50	100	0.96	0.08224
19:46463740:C:G	50	100	1	0.08497
19:46463751:G:A	50	100	0.99	0.08134
19:46463912:A:C	50	100	1	0.2994
19:46463970:A:C	50	100	0.99	0.1532
19:46464150:A:T	50	100	0.99	0.15310000000000001
19:46464415:G:A	50	100	1	0.4096
19:46464687:C:A	50	98	0.9	0.03322
19:46465636:C:T	50	100	1	0.409
19:46465771:G:A	50	100	0.98	0.1529
19:46466039:A:G	50	100	0.93	0.02251
19:46466162:G:C	49	98	0.97	0.1106
19:46467482:C:T	50	100	0.97	0.3054
19:46468097:T:A	50	100	0.97	0.1149
19:46468106:G:A	50	100	0.99	0.3893
19:46468496:G:A	50	100	0.98	0.02324
19:46468516:T:G	50	98	0.97	0.1846
19:46468761:T:G	50	94	0.91	0.09477
19:46468762:T:G	50	96	0.98	0.4831
19:46468877:G:C	50	98	0.82	0.01452
19:46469056:G:A	50	100	0.99	0.1106
19:46469097:A:T	50	100	1	0.2377
19:46469105:A:G	50	98	0.97	0.1848
19:46469167:G:T	50	100	1	0.2377
19:46469218:C:T	50	100	0.99	0.0138
19:46469710:G:C	50	98	0.98	0.4239
19:46470058:G:A	50	100	0.95	0.02179
19:46470436:C:T	50	100	0.98	0.02306
19:46470724:G:A	50	100	0.99	0.2796
19:46470746:C:T	50	100	0.96	0.07135
19:46470976:G:A	50	100	1	0.2558
19:46471049:A:C	50	100	0.99	0.2651
19:46471050:C:T	50	100	0.99	0.2892
19:46471067:A:G	50	100	0.99	0.2651
19:46471142:C:G	50	100	0.99	0.2778
19:46471294:C:G	50	100	0.97	0.01434
19:46471395:G:C	50	100	0.99	0.2623
19:46471421:C:G	50	100	0.99	0.2623
19:46471471:C:T	50	100	0.99	0.3016
19:46471491:C:G	50	100	0.99	0.2622
19:46471495:G:C	50	100	0.99	0.2622
19:46471505:A:G	50	100	0.99	0.2623
19:46471524:G:A	50	100	0.99	0.3016
19:46471794:G:A	50	100	0.87	0.04139
19:46471910:G:A	50	100	0.99	0.3021
19:46472091:T:C	50	98	0.91	0.07516
19:46472263:C:T	50	100	0.99	0.26
19:46472333:T:G	50	100	0.99	0.2682
19:46473289:T:A	50	90	0.96	0.3916
19:46473305:C:A	48	91.7	0.95	0.2678
19:46473478:C:T	50	100	0.99	0.2692
19:46474061:A:G	50	100	1	0.04503
19:46474073:C:G	50	100	0.98	0.2694
19:46474455:C:T	50	100	0.93	0.04303
19:46474854:C:T	50	100	0.97	0.3938
19:46475312:A:G	50	96	0.97	0.3629
19:46475532:A:G	50	100	0.97	0.3934
19:46475603:G:A	50	100	0.97	0.3987
19:46475745:G:C	50	98	0.96	0.2623
19:46476250:T:C	50	96	0.94	0.1605
19:46476305:G:A	50	100	0.99	0.4871
19:46476536:A:G	49	100	0.99	0.368
19:46476559:G:C	50	100	1	0.01017
19:46476570:A:G	49	100	0.99	0.368
19:46476823:T:C	50	100	1	0.01089
19:46476834:T:C	49	95.9	0.98	0.216
19:46476851:C:T	48	100	0.9	0.01216
19:46477079:A:G	50	100	1	0.01071
19:46477084:G:A	50	100	0.98	0.08515
19:46477315:C:G	50	100	0.99	0.2121
19:46477456:C:T	50	100	0.99	0.2128
19:46477669:T:G	50	98	1	0.2122
19:46478069:T:C	46	84.8	1	0.3656
19:46478088:G:A	49	95.9	1	0.2122
19:46478265:A:G	50	100	0.99	0.3653
19:46478384:A:T	50	100	1	0.3651
19:46478402:A:G	50	100	0.99	0.1469
19:46478415:C:G	50	98	1	0.4858
19:46478442:C:A	50	100	0.93	0.02669
19:46478457:A:G	50	100	1	0.3651
19:46478686:A:G	50	100	1	0.3651
19:46478729:A:C	50	100	0.98	0.1436
19:46479053:G:A	50	100	1	0.3651
19:46479476:G:A	50	100	1	0.4855
19:46479822:C:T	50	100	0.96	0.03976
19:46479958:A:T	50	100	0.96	0.08751
19:46479992:A:G	50	100	1	0.3646
19:46480413:C:T	50	100	1	0.3381
19:46480419:C:T	50	100	1	0.4857
19:46480441:G:C	50	100	1	0.3537
19:46480643:G:C	50	100	1	0.0118
19:46480837:T:G	50	100	1	0.4849
19:46480838:T:C	50	100	1	0.4847
19:46480952:C:A	50	100	1	0.4944
19:46481073:C:T	50	100	1	0.01634
19:46481081:G:A	50	100	1	0.01089
19:46481289:C:T	50	100	0.95	0.01362
19:46482076:T:C	50	100	1	0.01616
19:46482142:C:T	50	100	1	0.01616
19:46482150:A:C	50	100	1	0.01616
19:46482584:G:A	50	100	0.99	0.01198
19:46482704:C:T	50	100	0.99	0.08588
19:46483088:A:C	50	100	1	0.248
19:46483572:G:C	50	100	1	0.1443
19:46483943:C:A	50	100	1	0.175
19:46483999:T:C	50	100	1	0.01616
19:46484015:G:A	50	100	1	0.01616
19:46484211:C:G	49	100	0.99	0.2351
19:46484391:T:C	50	100	1	0.01616
19:46484443:A:C	50	100	0.99	0.1563
19:46484601:C:T	50	100	0.98	0.1236
19:46485422:G:A	50	96	0.81	0.04684
19:46485549:T:C	50	100	0.92	0.01743
19:46485976:C:G	50	98	0.96	0.07843
19:46486202:T:C	50	100	1	0.4779
19:46486210:C:T	49	100	0.93	0.03758
19:46486327:T:G	50	100	0.92	0.03159
19:46486373:T:C	50	100	0.93	0.01725
19:46487009:T:C	50	100	0.99	0.06481
19:46487106:A:T	50	100	0.8	0.02996
19:46487214:C:T	50	100	0.98	0.07462
19:46487296:A:G	50	100	0.99	0.01053
19:46487350:G:A	50	100	0.99	0.05229
19:46487986:G:T	50	100	0.98	0.2075
19:46488044:T:C	50	100	0.99	0.2081
19:46488068:C:T	50	100	0.98	0.01216
19:46488279:G:C	50	98	0.99	0.2073
19:46488556:T:A	50	100	0.99	0.0158
19:46488780:A:T	50	98	0.99	0.2032
19:46488954:G:A	50	100	0.95	0.3713
19:46488978:C:G	50	100	1	0.06427
19:46489111:A:C	50	100	0.96	0.01089
19:46489463:C:T	49	100	0.79	0.01761
19:46489801:A:G	50	100	0.99	0.05882
19:46490229:T:G	50	100	1	0.199
19:46490339:C:A	50	100	1	0.2024
19:46490355:G:A	50	100	0.92	0.0345
19:46491123:C:T	50	100	0.98	0.01961
19:46491560:C:A	50	100	0.99	0.07462
19:46491576:T:G	50	100	0.99	0.08333
19:46491702:C:G	50	100	0.99	0.07444
19:46492517:C:T	50	100	0.96	0.03214
19:46492530:C:T	50	100	0.95	0.3715
19:46492545:G:A	50	100	1	0.02269
19:46492929:T:C	50	100	1	0.2052
19:46493671:C:A	50	98	1	0.1171
19:46493676:G:A	50	100	1	0.02342
19:46494265:C:T	50	100	0.96	0.1184
19:46494979:C:T	50	100	1	0.1206
19:46495664:T:C	50	100	0.91	0.01616
19:46496434:C:G	50	100	0.97	0.09096
19:46496720:A:G	50	100	1	0.4196
19:46496826:C:T	50	100	0.99	0.126
19:46497246:C:T	50	100	0.99	0.4198
19:46497410:G:C	50	100	0.98	0.02451
19:46497431:G:T	50	100	1	0.4199
19:46497587:G:T	50	100	1	0.4199
19:46497668:G:A	50	100	1	0.4199
19:46497711:A:C	50	100	0.99	0.2389
19:46497800:C:A	50	100	0.97	0.1156
19:46497948:A:G	50	100	0.99	0.4199
19:46498116:C:T	50	100	0.99	0.4199
19:46498283:A:G	49	100	0.99	0.4156
19:46498328:G:A	50	100	0.98	0.1344
19:46498398:C:A	50	90	0.86	0.1552
19:46498711:G:A	50	100	0.81	0.01797
19:46498797:T:C	50	100	0.99	0.4201
19:46498812:A:C	50	100	0.97	0.02433
19:46499075:A:C	49	100	0.99	0.1222
19:46499089:T:C	50	98	0.99	0.1222
19:46499223:T:A	49	93.9	0.98	0.2727
19:46499225:T:A	50	98	0.98	0.2667
19:46499658:C:A	50	100	0.99	0.1233
19:46499833:C:T	50	98	0.85	0.01089
19:46499848:C:T	50	100	1	0.1282
19:46499861:G:A	50	100	0.99	0.159
19:46500293:G:T	50	100	1	0.1692
19:46500613:G:A	50	100	0.95	0.01434
19:46500649:C:T	50	100	1	0.1171
19:46500915:G:A	50	100	0.95	0.07135
19:46500917:G:A	50	100	0.97	0.116
19:46500919:G:A	50	100	0.91	0.0138
19:46500959:C:T	50	100	1	0.02106
19:46501007:G:C	50	100	0.96	0.01017
19:46501038:C:T	50	98	1	0.1169
19:46501228:A:G	50	100	0.99	0.2168
19:46502073:G:A	49	91.8	0.98	0.2173
19:46502477:A:G	50	100	1	0.0256
19:46502549:C:T	50	100	0.99	0.2493
19:46502587:C:T	50	98	0.92	0.1236
19:46502641:G:A	50	98	0.99	0.2086
19:46502774:C:T	50	100	1	0.02633
19:46502952:T:C	50	100	0.99	0.2175
19:46503391:A:T	50	100	1	0.02578
19:46503423:A:G	50	100	0.99	0.2487
19:46503974:A:G	50	100	0.97	0.09114
19:46504087:C:T	50	100	0.88	0.0167
19:46504246:G:T	50	100	0.98	0.06627
19:46504263:C:T	50	100	0.98	0.2404
19:46504288:C:T	50	98	0.79	0.04158
19:46504546:G:C	50	98	1	0.01743
19:46505164:G:C	50	100	0.99	0.3827
19:46505168:G:T	50	100	0.97	0.1129
19:46505532:T:C	50	100	0.98	0.2402
19:46505705:T:C	50	100	0.98	0.08134
19:46505727:C:T	50	100	0.98	0.08497
19:46506021:T:C	49	100	0.98	0.4769
19:46506022:G:T	49	100	0.94	0.1182
19:46506071:A:G	50	100	0.98	0.4134
19:46506136:T:C	50	100	0.92	0.06881
19:46506431:C:T	50	100	0.98	0.1886
19:46506652:C:T	50	100	0.98	0.2516
19:46506734:C:T	50	100	0.97	0.2696
19:46506792:C:T	50	100	0.97	0.2658
19:46506889:T:C	50	100	0.98	0.4399
19:46506904:G:A	50	100	1	0.02433
19:46506954:G:A	50	100	0.9	0.01307
19:46507058:T:A	50	100	0.98	0.08787
19:46507248:G:C	50	100	0.99	0.1663
19:46507591:G:A	50	98	0.99	0.4479
19:46507943:G:C	50	100	0.82	0.03667
19:46508034:A:C	50	100	0.99	0.1472
19:46508083:C:T	50	100	0.99	0.435
19:46508122:A:G	50	100	0.99	0.1472
19:46508207:G:A	50	100	0.84	0.01344
19:46508379:T:G	50	100	0.99	0.2997
19:46508725:T:C	49	100	1	0.1523
19:46508823:A:G	50	100	0.99	0.453
19:46509051:A:C	50	88	0.86	0.4083
19:46509283:T:C	50	100	1	0.4528
19:46509492:C:A	50	100	1	0.1527
19:46509626:T:C	50	100	0.99	0.1137
19:46509780:C:T	50	100	0.99	0.0187
19:46509781:G:A	50	100	0.99	0.08696
19:46509822:G:A	50	94	0.84	0.0817
19:46509926:G:C	50	98	0.91	0.03123
19:46510013:C:T	49	100	0.96	0.08715
19:46510020:G:A	48	100	0.99	0.2997
19:46510311:A:T	44	79.5	0.95	0.1512
19:46510454:T:C	50	100	0.92	0.04884
19:46510676:A:G	49	95.9	0.86	0.08079
19:46510743:G:A	50	100	0.99	0.3003
19:46510749:C:T	50	100	0.9	0.01271
19:46510896:A:C	50	78	0.8	0.2683
19:46510908:G:A	45	84.4	0.75	0.04357
19:46510910:G:A	47	97.9	0.75	0.02197
19:46510936:G:A	49	89.8	0.95	0.2771
19:46510980:A:G	45	97.8	0.65	0.02052
19:46511112:G:A	50	100	0.98	0.09786
19:46511235:G:A	50	100	0.98	0.09786
19:46511678:T:C	50	98	0.98	0.4964
19:46512232:A:G	50	98	0.97	0.3021
19:46512365:T:G	50	100	0.97	0.1658
19:46512615:C:A	50	100	0.99	0.03195
19:46512921:C:T	50	100	0.8	0.01089
19:46512922:A:G	50	100	0.96	0.1658
19:46513313:G:C	50	98	0.91	0.01743
19:46513432:A:C	50	100	0.62	0.03413
19:46513589:C:T	50	100	0.8	0.01198
19:46513627:C:T	50	98	0.95	0.08279
19:46513644:C:T	50	100	0.94	0.1256
19:46513812:C:T	50	98	0.98	0.08261
19:46514278:T:C	50	100	0.99	0.0305
19:46514922:T:C	50	100	0.84	0.0138
19:46515194:C:T	50	100	0.96	0.1244
19:46515732:G:A	50	100	0.94	0.01598
19:46515748:A:G	50	100	0.96	0.08333
19:46516460:G:A	50	100	0.88	0.1004
19:46516500:A:G	50	100	0.8	0.01271
19:46517307:C:T	50	98	0.93	0.4479
19:46517832:G:C	50	96	0.9	0.2026
19:46518214:T:G	50	100	0.84	0.03903
19:46518372:C:T	50	98	0.66	0.01325
19:46518424:C:A	50	100	0.81	0.01888
19:46518516:G:A	50	92	0.83	0.08061
19:46518932:C:G	50	98	0.95	0.04847
19:46519143:A:G	50	96	0.89	0.1451
19:46519240:C:T	50	98	0.95	0.1224
19:46519527:C:A	50	98	0.95	0.1233
19:46520153:G:T	50	94	0.94	0.3809
19:46520766:C:A	50	96	0.94	0.3818
19:46521040:A:G	50	98	0.82	0.0118
19:46521251:G:T	50	98	0.82	0.01035
19:46521428:C:T	50	98	0.92	0.06409
19:46522106:C:G	50	100	0.96	0.01235
19:46522174:G:A	50	98	0.92	0.0719
19:46522398:T:C	50	100	0.94	0.1786
19:46523480:C:T	50	96	0.95	0.1474
19:46523625:T:C	50	94	0.85	0.07534
19:46523701:T:G	49	95.9	0.91	0.1632
19:46523708:T:C	49	98	0.9	0.1993
19:46523847:C:T	50	98	0.94	0.03922
19:46524028:C:T	50	100	0.88	0.01307
19:46524041:C:G	50	100	0.89	0.07081
19:46524820:T:G	50	100	0.93	0.2642
19:46524865:C:T	50	100	0.93	0.2645
19:46525641:C:T	50	100	0.91	0.1285
19:46526389:A:C	50	100	0.93	0.01797
19:46526787:A:G	50	100	0.97	0.3869
19:46526977:T:C	50	100	0.88	0.0915
19:46527126:C:T	50	98	0.91	0.04031
19:46527129:T:C	50	98	0.89	0.04031
19:46527175:T:C	50	100	0.97	0.3874
19:46527278:A:G	50	100	0.96	0.4038
19:46528326:C:T	50	100	0.97	0.1935
19:46528690:C:T	50	98	0.9	0.04049
19:46528888:G:A	50	100	0.93	0.2042
19:46528960:G:A	50	100	0.7	0.03613
19:46529087:G:A	50	100	0.97	0.1977
19:46529773:A:C	50	100	0.97	0.1358
19:46529860:T:A	50	100	0.91	0.05537
19:46529966:C:T	50	96	0.84	0.1512
19:46530091:C:T	50	100	0.92	0.01253
19:46530434:G:A	50	100	0.98	0.4054
19:46530712:C:G	50	100	0.96	0.01616
19:46530730:C:G	50	100	0.99	0.3519
19:46530821:T:C	50	98	0.98	0.3453
19:46530867:A:C	50	96	0.98	0.3486
19:46531009:A:G	46	100	0.98	0.2235
19:46531043:C:T	43	100	0.98	0.2231
19:46531105:C:T	47	93.6	0.98	0.218
19:46531115:G:A	47	93.6	0.98	0.2244
19:46531117:G:A	48	93.8	0.98	0.2244
19:46531119:T:A	48	93.8	0.98	0.2242
19:46531177:A:C	50	100	0.99	0.1362
19:46531179:G:T	50	100	0.99	0.1362
19:46531220:G:T	50	98	0.98	0.3457
19:46531366:T:C	50	98	0.98	0.3453
19:46531367:G:A	49	98	0.84	0.02378
19:46531508:G:C	50	100	1	0.1821
19:46531527:G:C	50	100	0.94	0.04049
19:46531730:C:T	50	98	0.98	0.3548
19:46531733:T:C	50	98	0.98	0.3548
19:46531763:A:C	50	100	0.99	0.1954
19:46532068:A:G	50	100	0.98	0.1875
19:46532179:T:C	50	98	0.98	0.3373
19:46532224:T:C	50	98	0.98	0.3373
19:46532238:T:C	50	100	0.99	0.2119
19:46532327:C:T	50	100	1	0.1857
19:46532370:C:T	50	100	1	0.1324
19:46532445:C:T	50	98	0.98	0.3373
19:46532466:G:C	50	98	0.98	0.337
19:46532555:T:C	50	90	0.69	0.06173
19:46532563:A:C	49	89.8	0.89	0.262
19:46532679:C:T	50	100	0.99	0.1365
19:46532807:G:A	50	98	0.98	0.3381
19:46533031:G:T	49	100	0.99	0.3364
19:46533292:G:A	50	100	0.99	0.191
19:46533571:C:A	50	100	0.98	0.3364
19:46533895:G:A	50	100	1	0.01598
19:46534040:C:T	50	100	0.99	0.4419
19:46534048:G:A	50	100	0.99	0.4419
19:46534114:C:T	50	100	0.99	0.01761
19:46534363:G:A	50	100	0.99	0.4419
19:46534412:G:C	50	100	0.99	0.4419
19:46534546:C:T	50	100	0.99	0.3362
19:46534647:C:T	50	100	0.99	0.4403
19:46534756:G:A	50	100	0.93	0.01107
19:46534761:A:G	50	100	0.98	0.4417
19:46534816:C:T	50	100	0.99	0.4417
19:46534851:G:A	50	100	0.98	0.1723
19:46535140:C:A	50	98	0.97	0.3987
19:46535182:T:C	50	100	0.98	0.1866
19:46535429:G:C	50	100	0.98	0.2923
19:46535492:T:G	50	100	0.93	0.01943
19:46535522:A:G	50	100	0.95	0.1353
19:46535623:C:T	50	100	1	0.01761
19:46536294:A:T	50	100	0.96	0.08696
19:46536432:C:G	50	100	0.95	0.06681
19:46537206:T:C	50	100	0.97	0.1576
19:46537279:C:A	50	96	0.96	0.2228
19:46537366:G:T	50	96	0.94	0.4592
19:46537572:C:T	50	100	0.98	0.05828
19:46537709:A:G	50	100	0.98	0.05828
19:46538309:G:A	50	98	0.9	0.4889
19:46538706:A:G	50	98	0.9	0.3154
19:46538815:G:A	50	100	0.9	0.02469
19:46538823:A:G	50	92	0.87	0.3876
19:46539079:A:G	50	98	0.83	0.4542
19:46539194:A:G	50	94	0.8	0.209
19:46539494:C:T	50	98	0.87	0.02741
19:46539761:C:T	50	98	0.85	0.04847
19:46539883:G:C	50	98	0.84	0.05192
19:46540315:C:T	50	96	0.87	0.2524
19:46540418:T:C	50	100	0.88	0.0768
19:46541255:C:T	50	100	0.9	0.04938
19:46541332:G:A	50	100	0.87	0.02015
19:46541756:T:G	50	96	0.87	0.04702
19:46543411:A:G	50	100	0.91	0.06336
19:46543475:T:C	50	100	0.9	0.05211
19:46543725:G:A	50	100	0.81	0.02633
19:46543836:C:G	50	96	0.93	0.1585
19:46543838:T:A	50	98	0.92	0.1632
19:46543856:C:T	50	98	0.87	0.09895
19:46544027:G:A	50	98	0.87	0.1846
19:46544341:T:G	50	100	0.91	0.01924
19:46544410:T:G	50	96	0.95	0.2179
19:46544515:G:A	50	98	0.96	0.2106
19:46544881:T:C	50	98	0.96	0.1609
19:46544896:C:G	50	98	0.96	0.2099
19:46544899:T:C	50	100	0.94	0.02288
19:46544948:C:T	50	100	0.86	0.02288
19:46545031:A:G	50	98	0.97	0.161
19:46545260:A:T	50	100	0.92	0.02052
19:46545308:C:T	50	100	0.92	0.05773
19:46545648:G:T	50	100	0.94	0.02814
19:46545791:A:C	50	98	0.97	0.1665
19:46545809:A:G	50	98	0.96	0.2233
19:46546059:C:T	50	98	0.96	0.2237
19:46546471:A:T	50	100	0.92	0.48
19:46546671:A:C	50	98	0.97	0.2237
19:46547362:A:G	50	96	0.96	0.1865
19:46547575:G:A	50	92	0.9	0.1576
19:46547588:C:A	50	100	0.99	0.01489
19:46547902:C:T	50	94	0.94	0.437
19:46547952:C:T	50	94	0.94	0.4368
19:46548204:C:T	50	100	0.98	0.02088
19:46548205:A:G	50	96	0.94	0.2714
19:46548387:C:G	50	100	0.95	0.06427
19:46548513:G:A	50	100	0.98	0.02088
19:46548824:G:A	50	100	0.98	0.02832
19:46549143:G:A	50	100	0.98	0.02832
19:46549185:A:T	50	98	0.92	0.04666
19:46549439:A:G	50	100	0.99	0.02106
19:46549529:G:A	50	98	0.96	0.03123
19:46549607:T:C	50	100	0.98	0.0285
19:46549682:C:A	50	100	0.99	0.02088
19:46550013:G:A	50	98	0.94	0.03558
19:46550142:G:A	50	100	0.99	0.04956
19:46550263:C:A	50	100	1	0.0158
19:46550548:A:T	50	100	0.98	0.0285
19:46550593:C:T	50	100	0.94	0.1471
19:46550661:T:G	50	100	0.99	0.02088
19:46550710:T:G	50	100	0.99	0.02106
19:46551098:C:A	50	100	1	0.02088
19:46551133:C:T	50	100	0.99	0.07171
19:46551443:C:G	50	100	0.96	0.0285
19:46551680:C:T	50	100	0.87	0.01779
19:46551864:G:T	50	98	0.94	0.311
19:46552377:A:C	50	100	1	0.02088
19:46553215:G:A	50	100	0.99	0.04938
19:46553323:C:T	50	100	0.97	0.02832
19:46553546:C:T	50	100	1	0.02106
19:46553795:C:A	50	100	1	0.02106
19:46554052:G:C	50	100	0.84	0.06046
19:46554229:A:G	50	100	1	0.02106
19:46554252:T:C	50	100	1	0.02106
19:46554281:C:T	50	100	1	0.01888
19:46554342:C:T	50	100	0.95	0.1494
19:46555063:G:A	50	100	0.96	0.03086
19:46555284:C:A	50	100	0.95	0.3114
19:46555729:A:C	50	98	0.93	0.1412
19:46555902:G:A	50	100	1	0.01416
19:46556089:C:T	50	100	0.99	0.07516
19:46556689:A:G	50	100	0.95	0.01289
19:46557062:C:T	50	100	0.95	0.313
19:46557130:C:T	50	100	0.94	0.05301
19:46557162:A:C	50	100	0.94	0.05192
19:46557164:A:C	50	96	0.88	0.1278
19:46557558:A:G	50	100	0.95	0.08079
19:46557587:T:C	50	100	0.94	0.03123
19:46558260:A:G	50	98	0.99	0.06627
19:46558274:C:T	50	96	0.94	0.1469
19:46558307:C:T	50	98	0.98	0.08751
19:46558851:C:A	50	98	0.89	0.01525
19:46558940:C:T	50	100	0.86	0.01035
19:46559558:G:C	50	100	0.97	0.06899
19:46559599:A:G	50	100	0.96	0.07625
19:46559671:G:A	50	94	0.91	0.1058
19:46559672:C:A	50	94	0.9	0.106
19:46559731:C:A	50	98	0.91	0.06481
19:46559980:T:C	50	100	0.97	0.1957
19:46560104:T:C	50	100	0.95	0.02415
19:46560185:C:T	50	100	0.93	0.05537
19:46560380:C:G	50	100	0.91	0.05519
19:46560776:A:G	50	100	0.95	0.1518
19:46560811:C:A	50	100	0.97	0.3086
19:46561094:G:A	50	100	1	0.0768
19:46561369:A:G	50	100	0.97	0.07843
19:46561479:G:A	50	98	0.91	0.06808
19:46561525:G:A	50	100	0.97	0.02015
19:46561890:C:T	50	100	1	0.06881
19:46561994:G:A	50	100	1	0.01362
19:46562466:C:T	50	100	1	0.07698
19:46562821:T:C	50	100	1	0.0768
19:46563028:T:C	50	100	0.95	0.01198
19:46563141:G:T	50	100	0.96	0.1476
19:46563387:A:G	50	100	1	0.1124
19:46563817:C:T	50	96	0.9	0.05937
19:46564219:T:C	50	100	1	0.06917
19:46564312:C:T	50	100	0.98	0.07898
19:46564684:G:A	50	100	1	0.02741
19:46564900:T:A	50	100	1	0.02705
19:46564901:G:A	50	100	1	0.02705
19:46565124:G:A	50	100	0.99	0.1934
19:46565323:G:C	50	100	1	0.02705
19:46565431:T:G	50	100	1	0.06935
19:46565442:C:T	50	100	1	0.02705
19:46565904:A:G	50	98	0.98	0.06917
19:46566394:C:A	50	100	0.97	0.1472
19:46566414:C:A	50	100	1	0.01434
19:46566498:G:A	50	100	0.97	0.1583
19:46567004:T:C	50	100	1	0.02269
19:46567169:G:A	50	100	0.97	0.08515
19:46567514:A:T	50	100	0.98	0.1581
19:46567549:G:A	50	100	1	0.01416
19:46568227:A:T	50	100	0.99	0.1612
19:46568339:A:G	50	100	1	0.01071
19:46568459:C:T	50	100	1	0.01126
19:46568570:C:T	50	98	0.99	0.4844
19:46568571:A:G	50	100	0.99	0.1614
19:46568797:T:A	50	100	0.98	0.1471
19:46568801:C:T	50	100	1	0.06845
19:46569138:A:G	50	100	1	0.07607
19:46569216:C:G	50	100	0.99	0.1905
19:46569373:G:A	50	100	1	0.01416
19:46569502:G:T	50	100	1	0.01416
19:46569534:A:G	50	100	1	0.06845
19:46569640:C:T	50	100	1	0.03558
19:46570068:C:T	50	100	0.99	0.1592
19:46570165:G:A	50	98	0.99	0.3375
19:46570381:T:C	50	100	1	0.1614
19:46570506:A:G	50	100	0.99	0.09296
19:46570562:C:T	50	100	1	0.2653
19:46570688:G:A	50	100	1	0.1703
19:46570761:C:T	50	100	1	0.1614
19:46571288:C:T	50	100	0.76	0.02542
19:46571397:G:T	50	100	0.88	0.01253
19:46571447:A:G	50	100	0.98	0.1699
19:46572284:G:A	50	100	0.99	0.06845
19:46572619:A:G	38	92.1	0.81	0.03177
19:46572635:G:A	41	100	0.65	0.01126
19:46572998:T:C	50	100	0.99	0.1747
19:46573021:C:A	50	100	0.99	0.1438
19:46573611:T:C	50	100	0.99	0.07353
19:46575008:G:A	50	98	0.99	0.3092
19:46575021:T:C	50	100	0.99	0.07117
19:46575108:A:T	46	100	0.94	0.03159
19:46575748:A:C	50	100	1	0.01416
19:46575892:G:A	50	100	0.99	0.4417
19:46575924:C:T	50	100	0.99	0.4444
19:46576628:G:A	50	100	0.99	0.3086
19:46576743:T:C	50	100	0.85	0.02015
19:46576940:G:A	50	100	0.99	0.4459
19:46577032:G:A	50	100	0.99	0.01144
19:46577040:T:C	50	100	0.99	0.08224
19:46577088:A:G	50	100	0.96	0.3326
19:46577369:T:C	50	98	0.98	0.4949
19:46577537:A:C	50	100	0.99	0.06954
19:46577555:G:A	50	100	1	0.06118
19:46577993:G:A	50	98	0.97	0.1899
19:46578346:T:A	30	90	0.62	0.04902
19:46578411:A:T	45	93.3	0.87	0.1307
19:46578425:T:A	46	100	0.95	0.1011
19:46579197:T:C	48	89.6	0.97	0.2585
19:46579780:C:T	50	100	0.97	0.3898
19:46579995:T:C	50	100	0.96	0.228
19:46580129:C:G	50	100	0.99	0.06972
19:46580648:G:A	50	100	0.98	0.3362
19:46580842:C:T	50	100	1	0.01852
19:46581628:G:A	50	100	0.97	0.2184
19:46582628:A:G	50	98	0.91	0.1373
19:46583239:G:T	50	100	1	0.04375
19:46584862:A:G	50	100	1	0.04521
19:46584982:C:T	50	100	0.99	0.0679
19:46585663:T:C	50	100	0.97	0.09386
19:46586655:G:A	50	100	0.97	0.01398
19:46586828:T:C	50	100	0.98	0.07553
19:46588362:G:A	50	100	0.96	0.2395
19:46588444:C:A	50	100	0.98	0.1892
19:46589265:A:C	50	100	0.99	0.01325
19:46590124:G:T	50	100	0.97	0.4479
19:46590172:A:G	50	100	0.97	0.07135
19:46591056:A:G	43	81.4	0.96	0.3568
19:46592154:T:A	50	100	0.99	0.01344
19:46592489:A:G	50	100	0.94	0.07916
19:46592934:G:A	50	100	0.99	0.01434
19:46593427:C:T	50	100	1	0.04503
19:46594825:A:C	50	100	0.88	0.01434
19:46595170:C:T	50	100	0.98	0.48
19:46595260:C:T	50	100	0.98	0.1825
19:46595689:T:G	50	100	0.98	0.2101
19:46595825:C:T	50	100	0.83	0.0305
19:46596082:G:T	50	100	0.82	0.02415
19:46596746:C:T	50	100	0.98	0.4722
19:46596959:T:G	50	100	0.98	0.01906
19:46597006:A:G	50	100	0.97	0.01616
19:46597242:G:A	50	100	0.98	0.1961
19:46597308:A:G	50	100	0.98	0.2317
19:46597840:A:T	50	100	0.98	0.02451
19:46597841:C:A	50	100	0.98	0.02451
19:46597882:C:T	50	100	0.98	0.2389
19:46598059:T:A	50	100	0.98	0.01852
19:46598151:G:A	50	100	0.98	0.1859
19:46599403:G:T	50	100	0.98	0.3693
19:46599518:G:A	50	100	0.98	0.01852
19:46599884:C:T	50	100	0.97	0.2286
19:46600171:T:C	50	100	0.97	0.3546
19:46600217:A:C	50	100	0.92	0.08243
19:46600283:T:G	50	100	0.98	0.01325
19:46601278:T:A	50	100	0.93	0.1015
19:46601522:A:C	50	100	0.78	0.01325
19:46601964:C:T	50	96	0.88	0.02106
19:46602459:G:T	50	94	0.88	0.254
19:46602852:G:A	50	100	0.9	0.01162
19:46603007:G:C	50	100	0.93	0.12
19:46603377:G:T	50	96	0.94	0.177
19:46604050:G:A	50	98	0.97	0.04484
19:46604926:T:C	50	96	0.95	0.4784
19:46605228:T:C	50	100	0.94	0.1218
19:46605754:T:C	50	98	0.96	0.181
19:46605894:G:C	50	100	0.97	0.05646
19:46606860:G:T	50	98	0.96	0.09259
19:46607584:A:C	50	98	0.96	0.1741
19:46608406:T:C	50	98	0.96	0.177
19:46609391:T:C	50	96	0.91	0.4419
19:46609483:C:T	49	87.8	0.87	0.4508
19:46609881:A:G	50	100	0.88	0.0728
19:46610910:G:A	50	100	0.98	0.02306
19:46610916:A:G	50	98	0.96	0.1786
19:46610937:G:A	50	98	0.94	0.1663
19:46610986:G:T	50	100	0.97	0.04503
19:46610987:C:T	50	100	0.97	0.04484
19:46611170:C:A	50	100	0.97	0.02324
19:46611196:C:T	50	100	0.99	0.01144
19:46611732:C:G	50	100	0.94	0.1107
19:46611999:C:T	50	100	0.98	0.04811
19:46612288:T:C	50	100	0.95	0.08951
19:46613057:T:G	48	89.6	0.86	0.2099
19:46613093:G:T	49	98	0.77	0.0187
19:46614145:C:A	50	100	1	0.1389
19:46614380:C:G	50	100	0.98	0.23
19:46614603:G:A	50	98	0.99	0.05301
19:46614892:C:T	49	100	0.98	0.03268
19:46615032:A:C	50	98	0.98	0.2798
19:46615033:A:C	50	100	0.96	0.0285
19:46615087:G:A	50	100	1	0.1734
19:46615128:G:T	50	100	0.99	0.1126
19:46615346:G:A	49	100	1	0.1732
19:46615353:A:G	50	96	0.77	0.02288
19:46615476:G:A	50	100	0.99	0.2331
19:46615659:C:G	50	100	1	0.05828
19:46615662:C:T	50	100	1	0.04811
19:46615775:G:C	50	100	0.97	0.1345
19:46615848:C:T	50	98	1	0.1405
19:46615970:T:C	50	100	0.97	0.12
19:46616096:A:C	50	100	1	0.1734
19:46616146:T:C	50	100	1	0.0325
19:46616266:G:T	50	100	0.92	0.02124
19:46616280:G:A	49	100	1	0.1407
19:46616286:T:A	46	97.8	0.78	0.04757
19:46616316:G:T	42	97.6	1	0.1734
19:46616400:C:T	48	97.9	0.99	0.03649
19:46616415:C:T	50	100	0.94	0.02415
19:46616653:T:G	50	100	0.99	0.4457
19:46616776:A:G	50	100	1	0.2979
19:46617124:A:G	50	98	0.99	0.4395
19:46617171:G:A	50	100	1	0.1623
19:46617326:T:C	50	100	1	0.1443
19:46617908:G:A	50	100	0.99	0.05955
19:46617963:T:C	49	95.9	0.99	0.1469
19:46617976:C:T	49	95.9	0.99	0.1465
19:46618037:C:T	48	87.5	0.99	0.1465
19:46618073:G:A	49	100	1	0.05901
19:46618077:T:C	48	89.6	0.98	0.1462
19:46618100:T:C	49	89.8	0.99	0.1465
19:46618116:A:G	46	95.7	0.99	0.1465
19:46618171:C:T	50	100	0.98	0.1131
19:46618236:T:G	50	98	0.99	0.1467
19:46618441:T:C	50	98	0.99	0.1465
19:46618488:A:G	50	98	0.98	0.437
19:46618610:T:C	50	98	0.99	0.1066
19:46619050:G:T	50	100	0.98	0.05973
19:46619414:G:A	50	98	0.98	0.2458
19:46619419:C:T	50	100	0.96	0.02887
19:46619573:G:A	48	87.5	0.62	0.07081
19:46619577:G:A	48	85.4	0.66	0.0581
19:46619671:A:C	49	100	0.89	0.04103
19:46619930:A:G	50	100	0.99	0.152
19:46619997:T:G	50	100	0.98	0.2649
19:46620145:T:G	50	98	0.98	0.3368
19:46620278:T:C	50	98	0.8	0.03994
19:46620526:A:G	50	98	0.98	0.2442
19:46620763:G:A	50	100	1	0.03359
19:46621322:C:T	50	100	0.91	0.01452
19:46621457:T:G	50	96	0.99	0.4027
19:46621485:G:C	50	100	1	0.02959
19:46622369:C:T	50	100	1	0.04793
19:46622498:C:T	50	100	1	0.02941
19:46622987:T:A	49	93.9	0.91	0.08007
19:46622988:T:A	50	100	0.95	0.1106
19:46623001:G:A	50	100	1	0.02941
19:46623095:G:C	50	100	0.98	0.4168
19:46623243:G:C	50	100	1	0.02959
19:46623268:A:G	50	100	1	0.02941
19:46623291:C:G	50	100	1	0.02941
19:46623357:C:G	50	98	0.98	0.4011
19:46624067:C:G	49	100	0.98	0.2052
19:46624153:C:T	50	98	0.94	0.01943
19:46624373:G:A	50	100	0.99	0.1732
19:46624599:C:T	50	100	0.99	0.01507
19:46625430:C:T	50	100	1	0.02324
19:46626045:G:A	50	100	1	0.1142
19:46626313:A:G	50	100	0.99	0.4014
19:46626316:T:C	50	100	0.99	0.4038
19:46626465:C:T	50	100	0.99	0.3493
19:46626665:A:T	50	100	0.99	0.1915
19:46627134:C:T	50	100	0.99	0.11
19:46627141:C:T	50	98	0.8	0.04866
19:46627310:G:A	50	100	1	0.2148
19:46627353:C:T	50	100	0.99	0.1885
19:46627503:G:A	50	98	0.6	0.02215
19:46627517:G:A	50	100	0.99	0.4036
19:46627603:C:T	50	100	1	0.02306
19:46627612:C:G	50	100	0.91	0.2489
19:46627705:G:A	50	100	1	0.2309
19:46627875:C:T	50	100	0.94	0.01743
19:46628010:G:C	50	100	0.99	0.01071
19:46628086:G:A	50	100	1	0.0158
19:46628152:A:G	50	100	0.99	0.156
19:46628300:A:G	50	100	0.99	0.4036
19:46628365:C:T	50	100	0.99	0.2509
19:46628431:C:A	50	100	0.99	0.4021
19:46628624:G:A	50	100	0.99	0.4199
19:46628667:C:T	50	100	0.99	0.4207
19:46628700:T:A	50	100	0.99	0.4038
19:46628753:C:T	50	100	0.83	0.01198
19:46628929:C:T	50	100	0.94	0.2197
19:46629420:G:A	50	100	0.98	0.1117
19:46629696:C:T	50	100	1	0.04829
19:46629912:A:G	49	100	1	0.03377
19:46630331:T:C	31	96.8	0.82	0.03359
19:46630417:A:C	50	100	0.97	0.07607
19:46630680:A:G	50	100	0.98	0.4533
19:46631055:A:G	50	100	0.98	0.4575
19:46631099:G:T	50	100	0.88	0.01235
19:46631491:A:G	50	100	0.94	0.1068
19:46631723:G:A	50	100	0.98	0.01525
19:46631965:A:G	50	100	0.97	0.4375
19:46632722:G:A	50	100	0.99	0.2585
19:46633137:G:A	50	98	0.93	0.1055
19:46633270:C:T	50	100	0.97	0.08805
19:46633589:G:A	50	100	1	0.04012
19:46633679:T:C	50	100	0.94	0.3204
19:46633905:C:A	50	100	0.95	0.4434
19:46634202:C:T	47	100	0.91	0.2418
19:46634375:C:A	50	98	0.98	0.1011
19:46634545:C:G	50	100	0.86	0.02451
19:46634715:G:A	50	98	0.95	0.09332
19:46634757:C:G	50	98	0.96	0.1
19:46634785:G:A	50	100	0.9	0.02451
19:46635240:C:G	50	98	0.9	0.1229
19:46635389:G:T	50	100	0.95	0.1365
19:46636170:C:G	50	100	0.97	0.05919
19:46636445:G:A	50	98	0.67	0.02033
19:46636620:C:T	50	100	0.88	0.06536
19:46636823:G:C	48	100	0.96	0.2756
19:46636866:A:T	50	100	0.94	0.169
19:46637491:G:A	50	100	0.79	0.01235
19:46637645:G:A	50	100	0.96	0.2442
19:46637798:T:A	48	93.8	0.88	0.2297
19:46637892:C:T	50	100	0.96	0.4744
19:46638060:G:C	50	100	0.96	0.37
19:46639003:G:A	50	100	0.98	0.03794
19:46639242:G:T	50	100	0.98	0.02723
19:46639525:G:C	50	100	0.83	0.01471
19:46639690:C:T	49	100	0.91	0.02288
19:46640111:G:A	50	98	0.97	0.3805
19:46640410:T:C	50	100	0.98	0.02741
19:46640496:C:T	50	100	0.98	0.2244
19:46640522:T:A	50	100	0.98	0.4109
19:46640682:G:T	50	100	0.88	0.01816
19:46640788:A:C	50	100	0.69	0.01235
19:46641228:T:A	50	100	0.8	0.01307
19:46641287:G:A	50	100	0.89	0.02233
19:46641393:C:A	50	100	0.97	0.4076
19:46641459:G:T	50	100	0.99	0.02778
19:46641687:G:A	50	100	0.92	0.09368
19:46641702:G:A	50	100	0.98	0.1033
19:46641780:A:G	50	100	0.98	0.1683
19:46641808:C:T	50	96	0.98	0.4116
19:46641817:A:C	50	100	0.98	0.09532
19:46642193:C:T	50	98	0.86	0.3546
19:46642311:C:A	50	100	0.7	0.0158
19:46642334:C:T	50	100	0.97	0.4259
19:46642369:C:T	48	100	0.98	0.02796
19:46642383:C:A	48	100	0.98	0.155
19:46642401:T:C	50	100	0.96	0.2698
19:46642652:G:A	50	100	0.92	0.09659
19:46642716:T:C	50	98	0.95	0.425
19:46642745:G:A	50	100	0.97	0.1507
19:46643419:C:T	50	98	0.94	0.427
19:46643712:T:A	50	100	0.95	0.2015
19:46643969:T:C	50	86	0.84	0.4557
19:46643981:C:G	49	100	0.89	0.04593
19:46644068:G:A	49	93.9	0.82	0.1113
19:46644105:T:C	50	100	0.84	0.01344
19:46644161:C:T	50	88	0.75	0.341
19:46644202:A:G	50	100	0.72	0.01634
19:46644225:T:C	50	86	0.74	0.4297
19:46644306:A:G	50	94	0.81	0.0354
19:46645323:C:T	50	92	0.69	0.122
19:46646019:T:C	49	100	0.69	0.0167
19:46646825:T:C	50	100	0.63	0.02542
19:46647066:C:T	50	98	0.92	0.01725
19:46647337:A:G	50	100	0.69	0.0581
19:46648121:G:A	50	98	0.87	0.3308
19:46648467:A:G	50	100	0.72	0.01779
19:46648577:C:T	50	100	0.78	0.01035
19:46648737:G:A	50	98	0.95	0.01743
19:46649537:G:A	50	100	0.87	0.02269
19:46649556:G:A	50	100	0.7	0.03522
19:46650444:T:C	49	95.9	0.89	0.4299
19:46650822:G:T	50	100	0.91	0.2337
19:46650948:C:T	50	96	0.9	0.4303
19:46650967:C:T	50	98	0.84	0.01979
19:46651073:T:C	50	100	0.86	0.02378
19:46651176:A:G	50	100	0.92	0.2346
19:46651227:C:T	50	98	0.82	0.1044
19:46651327:C:T	50	96	0.88	0.2404
19:46651990:C:T	49	100	0.92	0.2416
19:46652343:G:A	50	100	0.85	0.01307
19:46652394:A:C	50	100	0.78	0.02741
19:46652582:G:A	50	100	0.87	0.01107
19:46652904:A:G	50	98	0.81	0.06954
19:46652911:C:G	50	100	0.83	0.04212
19:46652944:T:C	50	98	0.83	0.1547
19:46653831:G:A	50	98	0.88	0.03159
19:46654181:G:A	50	100	0.9	0.311
19:46654314:T:C	49	98	0.91	0.3647
19:46654370:C:T	50	100	0.99	0.01017
19:46655056:T:C	50	100	0.99	0.01017
19:46655334:A:G	50	100	0.92	0.3755
19:46655567:C:T	50	100	0.96	0.03504
19:46655698:G:A	50	100	0.95	0.2389
19:46655713:T:G	50	100	1	0.01144
19:46655885:G:A	50	100	0.99	0.02542
19:46655927:A:C	50	78	0.76	0.3689
19:46656099:C:T	50	100	1	0.01235
19:46656181:G:C	50	100	0.97	0.04884
19:46657144:A:C	50	98	0.92	0.2004
19:46657404:A:G	49	100	0.92	0.03159
19:46657682:C:G	49	100	1	0.01144
19:46657777:G:T	50	100	0.92	0.03159
19:46658229:T:A	50	100	0.89	0.03177
19:46658369:A:G	50	100	1	0.01126
19:46658737:G:A	50	100	0.99	0.03758
19:46658945:C:A	50	100	0.95	0.2426
19:46659054:G:A	50	100	0.99	0.03468
19:46659423:A:T	49	100	0.99	0.03794
19:46659603:G:C	50	100	0.9	0.02215
19:46659675:G:A	50	100	0.91	0.03159
19:46659750:G:A	50	100	1	0.01144
19:46659868:C:T	50	100	1	0.01162
19:46660517:G:A	50	100	0.88	0.1376
19:46661729:G:A	50	100	0.96	0.2625
19:46662617:C:T	50	100	0.88	0.1373
19:46663485:T:C	50	98	0.96	0.2667
19:46663795:T:G	50	100	0.96	0.01144
19:46664011:G:C	50	100	0.95	0.3286
19:46664872:C:A	50	94	0.94	0.3382
19:46665129:G:T	50	100	0.94	0.3172
19:46665220:G:A	50	100	0.83	0.01888
19:46665548:G:A	50	100	0.8	0.02142
19:46665849:G:T	50	100	0.82	0.01688
19:46665983:T:C	50	98	0.91	0.05047
19:46666048:C:T	50	96	0.91	0.3408
19:46666089:C:A	47	89.4	0.91	0.3865
19:46666310:T:G	50	100	0.9	0.03214
19:46667387:T:G	50	98	0.95	0.1779
19:46667787:A:G	50	98	0.96	0.1786
19:46668301:G:A	50	100	0.94	0.01107
19:46668886:G:A	50	100	0.95	0.04103
19:46669216:C:T	50	100	0.96	0.4225
19:46669588:T:C	50	100	0.96	0.3618
19:46670370:A:G	50	98	0.98	0.1826
19:46670853:A:T	50	100	0.96	0.05174
19:46670948:A:G	50	98	0.97	0.3406
19:46670955:T:C	50	100	0.98	0.01307
19:46671636:A:C	50	100	1	0.1825
19:46672213:G:A	50	100	0.99	0.0817
19:46672271:T:C	50	100	1	0.382
19:46672358:G:C	50	100	1	0.3816
19:46673495:C:A	50	100	0.97	0.06064
19:46673568:T:C	50	100	1	0.4737
19:46673623:G:A	49	100	1	0.1826
19:46673876:G:A	50	98	0.81	0.01253
19:46675637:G:A	50	100	0.82	0.01126
19:46676197:G:A	50	100	0.97	0.05937
19:46676280:T:G	50	100	1	0.02996
19:46676401:G:C	50	100	0.96	0.03214
19:46676452:T:C	50	100	1	0.09023
19:46676924:G:A	50	100	1	0.03849
19:46677050:G:T	49	100	1	0.09041
19:46677269:C:T	50	100	0.81	0.01707
19:46679204:C:G	50	100	1	0.03595
19:46679416:T:A	50	100	1	0.05138
19:46679585:G:A	50	100	0.97	0.05937
19:46679685:C:T	50	100	0.97	0.05937
19:46679718:A:G	50	100	1	0.1812
19:46680159:T:C	50	100	1	0.1899
19:46680583:T:C	50	100	0.99	0.2536
19:46680944:A:T	47	97.9	0.92	0.01416
19:46680949:T:A	44	95.5	0.84	0.02033
19:46680950:T:A	43	88.4	0.85	0.04666
19:46680977:G:A	46	97.8	0.97	0.01162
19:46681099:G:A	50	98	1	0.4301
19:46681246:G:A	50	98	0.76	0.01452
19:46681836:A:G	49	100	0.97	0.01162
19:46682069:C:T	50	100	1	0.03885
19:46682248:T:C	50	100	1	0.1897
19:46682293:A:T	48	100	0.98	0.02378
19:46682662:G:C	50	100	0.99	0.1981
19:46682722:T:C	50	98	1	0.09023
19:46683398:T:C	50	100	0.99	0.2422
19:46683406:A:T	50	98	0.97	0.03413
19:46683591:G:A	50	100	1	0.09005
19:46683704:T:C	50	100	0.99	0.2422
19:46684181:T:A	50	98	1	0.4628
19:46684314:A:G	50	100	1	0.02996
19:46684610:A:G	50	100	0.99	0.09296
19:46684687:G:A	50	100	1	0.08134
19:46685046:G:A	49	100	1	0.1823
19:46685370:T:A	50	100	0.99	0.05138
19:46685553:C:T	50	100	1	0.1826
19:46685875:G:T	50	100	1	0.03885
19:46686070:T:A	50	100	0.98	0.3767
19:46686202:G:A	50	100	0.97	0.01144
19:46686210:T:G	50	100	0.97	0.02578
19:46686726:T:C	50	100	1	0.03885
19:46687094:C:T	50	98	0.99	0.1031
19:46687262:G:A	50	98	0.99	0.0512
19:46687306:T:C	50	98	1	0.09713
19:46687353:C:T	50	100	0.99	0.09005
19:46688346:C:T	50	100	0.98	0.03214
19:46688359:T:C	50	100	0.96	0.0354
19:46688439:A:T	50	98	0.83	0.104
19:46688442:A:T	50	88	0.94	0.2869
19:46688445:T:A	50	98	0.96	0.05501
19:46689136:T:C	48	100	0.88	0.03123
19:46689165:A:G	50	100	0.99	0.2039
19:46690593:T:C	50	100	1	0.1883
19:46690997:G:A	50	100	0.99	0.2649
19:46691052:A:C	50	100	1	0.2012
19:46691366:C:G	50	98	0.85	0.05537
19:46692530:A:G	50	100	1	0.01289
19:46692822:T:C	50	100	0.98	0.06264
19:46693167:T:C	50	98	1	0.2006
19:46694203:G:A	50	100	1	0.02251
19:46695594:T:C	50	100	1	0.01089
19:46695675:A:C	50	100	1	0.06064
19:46695899:C:T	50	100	0.99	0.378
19:46695903:A:C	50	100	1	0.04975
19:46696350:G:A	50	100	1	0.03014
19:46696367:A:G	50	100	0.73	0.01271
19:46697361:C:T	49	100	0.99	0.4671
19:46697618:C:T	50	98	0.76	0.01471
19:46698293:C:G	50	100	1	0.1863
19:46698561:T:C	50	100	0.96	0.1126
19:46698972:A:G	50	98	0.89	0.02778
19:46699153:C:A	50	100	1	0.08842
19:46700002:G:A	50	100	1	0.07534
19:46700115:A:T	50	98	0.94	0.02342
19:46700351:T:C	50	100	1	0.1491
19:46700483:A:C	50	100	1	0.01289
19:46702038:G:T	49	85.7	0.95	0.4125
19:46702045:T:G	50	100	1	0.01725
19:46702046:T:G	50	100	0.99	0.03849
19:46702081:G:C	49	100	1	0.01089
19:46702161:C:T	50	100	1	0.04956
19:46702162:C:G	50	100	1	0.1378
19:46702450:A:G	50	100	1	0.1222
19:46702455:T:C	50	100	1	0.496
19:46702503:C:G	50	100	1	0.3451
19:46702777:T:C	50	100	1	0.04975
19:46703627:C:G	50	100	1	0.04956
19:46703699:G:A	50	100	1	0.1251
19:46704397:G:A	50	100	0.98	0.1206
19:46704707:T:A	50	100	0.92	0.05955
19:46704934:A:T	49	100	1	0.4829
19:46705112:C:T	50	100	1	0.1284
19:46705224:T:C	50	100	1	0.1138
19:46705649:T:C	50	100	1	0.04956
19:46705784:T:C	50	100	1	0.2064
19:46705858:T:G	50	100	1	0.4829
19:46705902:G:A	50	100	1	0.1249
19:46705948:C:A	50	98	0.81	0.01344
19:46707138:C:T	50	100	0.95	0.2048
19:46707602:C:A	50	100	1	0.2088
19:46708039:G:T	50	100	0.95	0.07498
19:46708335:T:C	45	82.2	0.9	0.4895
19:46708521:T:C	50	100	0.99	0.4473
19:46708972:G:T	50	88	0.97	0.2505
19:46709086:C:T	50	100	0.98	0.2092
19:46709336:A:G	50	100	0.99	0.4935
19:46709476:G:A	50	100	0.96	0.07498
19:46709651:G:A	50	100	1	0.0187
19:46709652:C:T	50	100	0.91	0.04557
19:46709828:A:C	50	100	1	0.01089
19:46710101:G:C	49	100	0.9	0.01743
19:46710148:C:T	49	98	0.89	0.02778
19:46711154:C:T	50	100	1	0.06899
19:46711739:T:A	50	100	1	0.06899
19:46711896:C:T	50	100	1	0.06899
19:46712295:C:T	50	100	1	0.04521
19:46712400:G:T	50	100	1	0.04521
19:46712717:G:A	50	100	1	0.3809
19:46712758:G:A	50	100	1	0.3128
19:46713175:C:T	50	100	1	0.0305
19:46713665:A:G	50	100	1	0.01089
19:46713752:T:C	50	100	0.96	0.1144
19:46713856:C:T	50	100	1	0.1249
19:46714330:C:T	50	98	1	0.1249
19:46714489:C:G	42	90.5	0.97	0.06935
19:46714657:A:C	49	100	1	0.209
19:46714844:G:T	50	100	1	0.2821
19:46715342:T:G	50	100	1	0.1006
19:46715865:T:C	50	100	1	0.08243
19:46716193:A:G	50	100	0.89	0.01543
19:46716923:G:A	50	100	0.96	0.07444
19:46717497:C:G	50	100	1	0.04975
19:46717670:G:C	50	100	1	0.4029
19:46717872:G:A	50	100	1	0.2249
19:46718300:C:G	50	100	1	0.09168
19:46718501:G:A	50	100	0.97	0.1126
19:46718891:G:T	50	100	0.88	0.0158
19:46718980:G:A	50	98	0.97	0.2438
19:46718981:T:C	50	98	0.97	0.2938
19:46719053:C:T	50	96	0.89	0.2257
19:46720037:C:T	50	100	0.96	0.06863
19:46720286:T:C	50	100	1	0.1968
19:46720371:C:T	50	100	0.97	0.04158
19:46720692:G:A	50	100	1	0.06826
19:46721060:C:T	50	100	1	0.197
19:46721174:C:T	50	100	1	0.01162
19:46721227:A:G	50	100	0.99	0.2104
19:46721333:C:T	50	100	0.97	0.07462
19:46721350:C:T	50	100	1	0.4964
19:46721661:C:G	50	100	1	0.07698
19:46722008:G:A	50	100	1	0.04975
19:46722416:C:T	50	100	1	0.03032
19:46722496:G:A	50	98	1	0.07698
19:46722546:A:G	50	100	1	0.1031
19:46722609:C:T	50	100	1	0.01107
19:46723177:C:T	50	100	0.98	0.07607
19:46723193:A:G	50	100	1	0.08388
19:46724038:C:A	50	100	1	0.3195
19:46724070:C:A	50	100	1	0.3175
19:46724119:G:A	50	100	1	0.01289
19:46724370:G:A	50	100	1	0.03032
19:46724470:C:T	50	100	1	0.03177
19:46724472:C:A	50	100	1	0.01289
19:46724508:G:A	50	100	1	0.06264
19:46724561:G:A	50	98	0.81	0.01344
19:46724563:C:T	50	98	0.75	0.01017
19:46724564:G:A	50	100	1	0.2039
19:46724586:G:C	50	100	1	0.04739
19:46724780:G:C	50	100	1	0.01035
19:46725108:A:G	50	100	1	0.04975
19:46725264:A:T	50	100	1	0.04975
19:46725728:G:C	50	100	0.88	0.01743
19:46725733:T:C	50	98	0.96	0.4021
19:46725783:C:T	50	100	1	0.01289
19:46726697:C:T	50	98	0.82	0.01035
19:46726768:T:C	50	100	1	0.04575
19:46726856:C:T	50	100	0.99	0.3399
19:46727370:C:T	50	100	0.96	0.05574
19:46728861:G:A	50	100	1	0.01107
19:46728966:C:T	50	100	1	0.2491
19:46729085:G:A	50	100	1	0.01035
19:46729601:G:A	50	100	1	0.01362
19:46729887:A:C	50	98	0.81	0.0325
19:46730233:G:C	50	100	1	0.01471
19:46731356:C:T	50	100	1	0.01107
19:46731628:G:A	50	100	0.98	0.06972
19:46732373:C:T	50	100	1	0.01979
19:46732458:C:T	50	96	0.98	0.3824
19:46732634:C:T	50	100	1	0.01107
19:46732773:G:A	50	100	0.92	0.02015
19:46732959:A:G	50	100	1	0.04902
19:46733011:G:C	50	100	1	0.3796
19:46733526:T:C	50	100	0.99	0.07589
19:46733736:C:T	50	100	1	0.01289
19:46734078:G:A	50	100	1	0.09314
19:46734278:G:C	50	100	0.96	0.06863
19:46734294:T:C	50	100	1	0.1256
19:46734594:C:T	50	100	0.97	0.03232
19:46734810:A:G	50	100	0.99	0.2801
19:46734982:A:C	50	100	1	0.01035
19:46735402:G:A	50	100	1	0.3778
19:46735692:C:T	50	100	1	0.1926
19:46736662:G:C	50	100	1	0.3898
19:46736715:T:C	50	98	0.92	0.01471
19:46736888:G:A	50	100	1	0.01198
19:46737190:G:A	50	100	1	0.07571
19:46737572:C:T	50	100	1	0.03014
19:46737766:C:T	50	100	0.97	0.01107
19:46737871:C:T	50	100	1	0.01198
19:46737960:G:A	50	98	0.99	0.2651
19:46738342:C:T	50	100	1	0.122
19:46738402:C:T	50	100	1	0.3896
19:46738895:G:A	50	100	0.95	0.06881
19:46739735:G:A	50	100	1	0.2801
19:46739825:G:A	50	100	1	0.04557
19:46740364:A:T	50	100	1	0.1255
19:46741273:C:A	50	100	1	0.3876
19:46741828:C:T	50	100	0.96	0.05973
19:46742228:C:T	50	100	1	0.03032
19:46742535:T:C	50	100	1	0.3183
19:46743691:G:C	50	100	1	0.0463
19:46744524:C:T	50	100	1	0.1743
19:46744529:G:A	50	100	0.98	0.3796
19:46744839:C:G	50	100	0.9	0.02342
19:46745051:G:A	50	100	1	0.1741
19:46745328:C:T	50	100	1	0.1255
19:46745556:A:T	50	100	1	0.01107
19:46745722:C:G	50	98	0.99	0.3853
19:46746021:G:A	50	100	0.97	0.03195
19:46746039:G:C	50	98	0.98	0.3315
19:46746347:G:C	49	98	0.99	0.04902
19:46746401:G:T	48	100	0.9	0.01961
19:46746450:T:C	30	93.3	1	0.197
19:46747953:T:C	50	100	0.88	0.01107
19:46748422:C:T	50	100	0.98	0.07771
19:46749618:A:G	50	100	0.99	0.3034
19:46749861:G:A	50	100	1	0.01561
19:46749961:C:T	50	100	0.99	0.378
19:46750027:T:C	50	100	0.99	0.3845
19:46750158:A:C	50	100	1	0.01289
19:46750874:G:A	50	100	0.97	0.01107
19:46751283:G:C	50	100	0.99	0.2484
19:46752757:C:T	50	100	0.96	0.04121
19:46752857:G:A	50	100	0.97	0.01561
19:46753087:A:G	50	100	0.98	0.1727
19:46753187:T:G	50	100	0.98	0.07789
19:46753207:T:C	50	100	0.99	0.1986
19:46753285:C:T	50	100	0.97	0.136
19:46753568:G:A	50	100	0.99	0.01289
19:46753945:T:G	50	100	0.97	0.2863
19:46754224:G:A	50	100	0.98	0.1285
19:46754257:C:T	50	90	0.71	0.03994
19:46754411:T:C	49	95.9	0.96	0.356
19:46754547:A:G	50	100	0.98	0.1906
19:46754638:G:A	50	100	0.97	0.1137
19:46754939:C:G	50	100	0.98	0.1202
19:46755417:C:T	50	100	0.99	0.1231
19:46755585:C:T	50	100	0.98	0.1649
19:46755642:C:T	50	100	0.91	0.0216
19:46758603:C:T	50	98	0.94	0.02397
19:46758608:G:A	50	100	1	0.03395
19:46758978:C:T	50	100	0.97	0.02215
19:46759539:G:A	50	100	0.85	0.09241
19:46759685:C:A	50	100	0.98	0.04702
19:46760253:A:T	50	100	0.99	0.1305
19:46760649:C:G	49	100	1	0.02288
19:46760927:T:C	50	100	0.99	0.1305
19:46761430:G:T	50	100	0.99	0.1305
19:46761896:C:T	50	100	0.99	0.3849
19:46762012:C:T	50	100	0.96	0.01743
19:46762125:C:T	49	100	0.99	0.1305
19:46762703:G:A	50	100	0.99	0.3001
19:46763373:T:C	50	100	0.99	0.3014
19:46763378:A:G	50	100	0.99	0.4308
19:46763788:A:G	50	100	0.99	0.06064
19:46764182:C:T	50	100	1	0.1405
19:46764201:G:A	50	100	0.99	0.05701
19:46764688:C:T	50	100	1	0.02378
19:46764948:G:A	50	100	1	0.1382
19:46764983:T:C	50	100	0.83	0.01416
19:46765116:G:T	50	100	0.96	0.04121
19:46765278:C:T	50	100	1	0.04684
19:46765357:C:A	50	100	1	0.1329
19:46765516:C:A	48	100	1	0.1302
19:46765721:T:A	50	100	1	0.3769
19:46766113:A:G	40	97.5	0.99	0.2464
19:46766311:G:A	43	93	1	0.2925
19:46766408:T:C	50	100	0.99	0.2366
19:46766924:G:T	50	100	1	0.1923
19:46767185:G:A	50	100	0.99	0.2453
19:46767519:G:A	50	100	1	0.06264
19:46767708:C:T	49	98	0.99	0.1202
19:46767933:G:A	50	98	0.98	0.1202
19:46767954:C:T	50	100	0.99	0.01906
19:46767996:C:T	50	98	0.99	0.2367
19:46768826:G:A	50	100	0.99	0.2413
19:46768858:G:A	50	100	0.96	0.04067
19:46769165:G:A	50	98	0.99	0.1202
19:46769468:C:G	50	100	0.99	0.2411
19:46769495:T:A	50	100	0.94	0.01017
19:46769760:G:A	50	100	0.99	0.2444
19:46769901:G:T	50	96	0.69	0.01834
19:46769974:C:A	50	100	0.98	0.1242
19:46770011:G:A	50	100	0.99	0.09241
19:46770189:A:T	50	94	0.95	0.2233
19:46770322:C:G	50	100	0.99	0.179
19:46770338:C:G	50	100	0.99	0.2945
19:46770811:A:G	50	100	0.99	0.1334
19:46770814:C:T	50	100	0.99	0.2444
19:46770881:T:C	50	100	0.99	0.2375
19:46770915:G:A	50	100	0.99	0.2446
19:46770957:T:C	50	100	0.99	0.1993
19:46771075:G:A	50	98	0.98	0.1207
19:46771086:G:C	50	100	0.98	0.01707
19:46771217:A:G	50	100	1	0.01053
19:46771402:A:G	50	100	0.99	0.2444
19:46771439:G:A	50	100	0.99	0.2444
19:46771642:G:A	50	98	0.95	0.3426
19:46771850:G:A	50	100	0.99	0.2446
19:46771906:A:G	50	100	1	0.2409
19:46771964:C:T	50	100	0.99	0.2952
19:46772547:C:A	50	100	0.99	0.2442
19:46772953:T:C	50	100	0.99	0.2023
19:46773018:G:A	50	100	1	0.06318
19:46773057:A:G	50	100	0.98	0.01688
19:46773116:T:G	50	100	1	0.1434
19:46773197:G:A	50	98	0.98	0.1639
19:46773478:T:A	49	89.8	0.95	0.4532
19:46773479:T:A	50	96	0.65	0.02106
19:46773480:T:A	50	86	0.85	0.4437
19:46773482:T:A	50	100	0.82	0.01307
19:46773578:G:C	50	100	0.99	0.2956
19:46773636:G:A	50	100	0.99	0.09168
19:46773658:G:A	50	98	0.99	0.1993
19:46773772:G:C	50	100	1	0.2318
19:46773949:G:A	50	100	0.65	0.01997
19:46774085:T:A	50	100	1	0.1432
19:46774105:T:G	49	100	1	0.1432
19:46774107:G:A	49	100	0.97	0.08243
19:46774254:C:T	49	100	0.91	0.01943
19:46774455:C:T	50	100	0.99	0.2956
19:46774509:C:T	50	98	0.89	0.02814
19:46774559:A:G	50	98	0.96	0.1505
19:46774634:C:T	50	100	0.99	0.128
19:46775228:C:T	50	100	1	0.06427
19:46775602:C:G	50	98	1	0.1609
19:46775681:G:A	50	100	1	0.05192
19:46775732:G:A	50	98	0.86	0.01307
19:46775855:G:T	50	98	0.98	0.03268
19:46775940:G:T	50	100	0.99	0.2633
19:46775995:C:T	50	100	0.99	0.09332
19:46777432:G:C	50	100	0.99	0.07771
19:46777511:C:T	50	100	0.98	0.01906
19:46777530:C:G	50	100	1	0.06282
19:46777532:C:T	50	100	0.98	0.1894
19:46777995:C:T	50	98	0.98	0.1794
19:46777998:C:A	50	100	0.99	0.4828
19:46778055:G:A	50	100	0.99	0.01906
19:46778391:A:G	50	100	0.99	0.03086
19:46778420:G:T	50	100	1	0.01144
19:46778438:A:T	50	100	1	0.01144
19:46778905:G:A	50	100	0.98	0.398
19:46778983:A:G	50	100	0.99	0.3393
19:46778988:C:T	50	98	0.98	0.07662
19:46779359:G:T	50	98	0.99	0.01816
19:46779373:A:G	50	98	0.98	0.2727
19:46779724:A:T	50	100	0.99	0.02415
19:46779946:A:G	50	100	0.99	0.1714
19:46779998:G:A	50	98	0.98	0.1825
19:46780020:T:G	50	100	1	0.02415
19:46780146:T:C	50	100	0.99	0.1712
19:46780402:G:A	50	100	0.99	0.08878
19:46780413:T:G	50	100	0.99	0.09023
19:46780449:G:A	50	100	1	0.02415
19:46780787:A:G	50	100	0.99	0.09005
19:46780833:T:C	50	98	1	0.02378
19:46781058:G:T	50	100	0.99	0.1004
19:46781076:G:A	50	100	1	0.02415
19:46781146:C:G	50	100	0.98	0.2963
19:46781454:C:T	50	100	0.99	0.06118
19:46781491:G:A	49	100	0.99	0.061
19:46781814:A:T	50	98	0.99	0.1022
19:46782126:T:C	50	98	0.97	0.1024
19:46782332:A:C	50	98	0.98	0.1821
19:46782877:G:T	50	100	0.87	0.01634
19:46783234:T:C	50	98	0.97	0.1796
19:46783481:A:G	50	100	0.8	0.01979
19:46783912:G:A	50	100	0.95	0.2656
19:46784148:T:C	50	100	0.97	0.1133
19:46784250:T:C	50	100	0.97	0.1138
19:46784582:G:A	50	100	1	0.01162
19:46784628:G:A	50	100	0.95	0.01761
19:46784668:C:T	50	100	0.93	0.08442
19:46784682:T:C	50	96	0.98	0.2892
19:46784707:C:T	50	100	0.99	0.0256
19:46784893:C:A	50	100	0.97	0.3671
19:46785197:A:G	50	100	1	0.01071
19:46785388:T:C	50	98	0.98	0.2226
19:46785801:C:T	50	100	0.98	0.02887
19:46786674:A:C	50	100	0.99	0.1091
19:46786702:C:T	50	100	0.99	0.1458
19:46787394:G:T	50	100	0.98	0.2046
19:46787917:G:C	50	100	0.98	0.1462
19:46788034:C:T	50	100	0.99	0.02869
19:46788235:G:A	50	100	0.98	0.1463
19:46788304:A:G	50	100	0.99	0.297
19:46788313:G:A	50	100	0.98	0.1463
19:46788701:A:G	50	100	1	0.01053
19:46788811:A:G	50	100	0.93	0.07879
19:46789137:G:A	50	96	0.97	0.02887
19:46789526:T:C	50	100	1	0.1086
19:46789738:T:G	50	100	0.97	0.09423
19:46789742:T:A	50	100	0.97	0.09423
19:46789839:T:C	50	100	1	0.1111
19:46789915:G:A	50	100	0.98	0.1465
19:46790201:C:T	50	100	0.98	0.1467
19:46790499:T:C	50	100	0.96	0.0846
19:46790814:G:A	50	100	1	0.01053
19:46790836:C:A	50	100	1	0.01053
19:46791024:T:G	50	100	0.99	0.09749
19:46791223:A:C	50	100	1	0.01053
19:46791533:C:T	50	100	0.99	0.09749
19:46791624:A:C	50	100	0.99	0.09749
19:46791758:C:T	50	100	0.99	0.01289
19:46791931:A:G	50	100	0.97	0.06082
19:46791965:G:C	50	100	1	0.01053
19:46792057:G:A	50	100	1	0.01053
19:46792060:A:G	50	100	0.98	0.01289
19:46792101:C:T	50	100	0.99	0.09749
19:46792395:A:G	50	100	0.99	0.09477
19:46792621:C:G	50	100	1	0.01053
19:46792977:G:A	50	100	1	0.01053
19:46793059:G:A	50	100	1	0.01053
19:46793415:G:A	50	100	1	0.01053
19:46794356:A:G	50	100	0.97	0.06064
19:46794415:A:G	50	100	0.96	0.08424
19:46794631:G:A	50	98	0.99	0.1977
19:46794744:T:C	47	97.9	0.94	0.2714
19:46794762:G:C	49	98	0.99	0.1901
19:46794881:A:G	48	93.8	0.87	0.05211
19:46794889:A:G	48	93.8	0.88	0.05229
19:46794891:C:T	48	91.7	0.88	0.05229
19:46794897:A:G	48	93.8	0.87	0.05192
19:46794914:A:G	48	93.8	0.86	0.05374
19:46794918:C:T	48	95.8	0.98	0.03068
19:46794920:T:G	48	91.7	0.88	0.05356
19:46795006:T:C	50	100	0.88	0.09604
19:46795258:C:T	50	100	0.96	0.06046
19:46795317:G:T	50	98	0.97	0.3088
19:46795359:T:C	50	100	0.98	0.02905
19:46795486:A:G	50	100	0.94	0.01761
19:46795664:C:T	50	100	0.96	0.01398
19:46795794:G:A	50	98	0.89	0.0394
19:46795883:C:T	50	100	0.99	0.1941
19:46795933:C:G	50	100	0.88	0.01489
19:46796169:G:T	50	100	1	0.01471
19:46796243:A:G	50	100	1	0.01652
19:46796287:C:G	50	100	0.94	0.1371
19:46796299:G:A	50	100	0.84	0.01362
19:46796440:G:A	50	100	1	0.01398
19:46796562:A:G	50	100	0.99	0.2039
19:46796809:A:G	50	100	1	0.2059
19:46796878:C:T	50	98	1	0.2061
19:46796933:G:A	50	100	1	0.2059
19:46797073:T:G	50	100	1	0.2057
19:46797105:C:T	50	100	0.99	0.2081
19:46797169:C:T	50	100	0.99	0.01634
19:46797183:T:C	48	100	0.95	0.3566
19:46797187:A:T	48	97.9	1	0.2052
19:46797257:T:C	50	100	1	0.2053
19:46797287:C:T	50	100	1	0.2052
19:46797395:A:G	50	100	1	0.2053
19:46797649:G:A	50	100	1	0.2053
19:46797915:A:G	50	100	1	0.207
19:46797963:A:C	50	98	0.98	0.1532
19:46798097:A:G	50	100	0.94	0.03922
19:46798399:A:G	50	100	0.94	0.03922
19:46799572:C:T	50	100	0.99	0.01089
19:46799573:A:G	50	100	0.98	0.4339
19:46799675:C:T	50	100	0.98	0.1786
19:46800073:G:A	50	100	0.98	0.03086
19:46800283:C:T	50	100	0.98	0.0305
19:46801157:G:A	50	100	0.99	0.1912
19:46801247:T:C	50	96	0.93	0.106
19:46801252:A:G	50	100	0.97	0.4737
19:46801409:A:C	50	100	0.99	0.05192
19:46801426:C:A	50	100	0.99	0.191
19:46801744:T:C	50	96	0.87	0.03813
19:46801867:C:T	50	100	0.9	0.0187
19:46801879:A:T	50	100	0.8	0.01089
19:46802040:C:G	50	98	0.95	0.4406
19:46802197:C:G	50	94	0.8	0.05556
19:46802503:T:G	50	100	0.95	0.08987
19:46802804:C:T	50	100	0.92	0.04938
19:46802938:G:A	50	100	0.99	0.08678
19:46803023:C:T	50	98	0.96	0.3036
19:46804101:A:T	50	98	0.64	0.01053
19:46804367:G:A	50	98	0.94	0.3046
19:46804751:G:A	50	100	0.89	0.02741
19:46805075:T:C	50	100	0.97	0.1363
19:46805409:G:A	50	96	0.94	0.3034
19:46805738:C:G	50	100	0.99	0.03431
19:46806542:A:G	50	100	0.96	0.1396
19:46806645:A:G	50	98	0.9	0.3366
19:46807104:C:T	50	100	0.91	0.02106
19:46807513:G:A	50	98	0.95	0.2869
19:46807632:G:A	50	98	0.82	0.02778
19:46807745:T:C	50	100	0.82	0.05011
19:46807790:A:G	48	100	0.9	0.01035
19:46807901:C:G	49	95.9	0.95	0.2896
19:46808080:C:T	50	96	0.94	0.2896
19:46808179:T:A	49	83.7	0.74	0.234
19:46808180:T:A	47	93.6	0.74	0.1409
19:46808181:T:A	49	93.9	0.63	0.07498
19:46808182:T:A	50	96	0.74	0.03232
19:46808552:G:T	50	100	0.9	0.05301
19:46808822:A:G	49	98	0.92	0.1184
19:46809234:T:G	49	93.9	0.91	0.3978
19:46809863:G:A	50	94	0.87	0.1803
19:46810074:A:G	50	100	0.93	0.2427
19:46810120:G:A	50	96	0.92	0.03377
19:46810305:C:A	50	100	0.93	0.1665
19:46810606:C:T	50	98	0.96	0.3168
19:46810918:G:C	48	97.9	0.96	0.3887
19:46810991:C:G	49	98	0.93	0.0728
19:46811106:G:A	50	98	0.96	0.317
19:46811107:A:G	50	98	0.69	0.01688
19:46811903:G:A	50	100	0.85	0.01053
19:46811917:G:A	50	98	0.98	0.06354
19:46812024:C:A	43	100	0.84	0.04484
19:46812039:G:C	49	98	0.98	0.3853
19:46812107:G:A	50	100	0.98	0.3853
19:46813126:C:T	50	100	0.94	0.0394
19:46813139:C:G	50	98	0.98	0.3161
19:46813712:G:A	50	98	0.99	0.05283
19:46813719:T:C	50	96	0.96	0.3486
19:46813868:C:A	50	98	0.87	0.04557
19:46814282:T:C	50	100	0.96	0.07117
19:46814464:T:C	50	100	0.97	0.2329
19:46814545:A:G	50	98	0.94	0.1748
19:46814715:G:A	50	96	0.98	0.3159
19:46814877:A:G	50	96	0.98	0.3159
19:46815450:A:G	50	96	0.96	0.3411
19:46815468:A:G	50	98	0.88	0.04503
19:46815742:G:A	50	96	0.86	0.1137
19:46815749:T:C	50	96	0.72	0.04012
19:46815864:T:G	50	100	0.98	0.01598
19:46816279:G:C	50	100	0.96	0.1458
19:46816734:C:T	50	98	0.98	0.01216
19:46816823:C:T	50	98	0.98	0.06463
19:46817352:G:A	50	98	0.98	0.06463
19:46818214:C:T	50	100	0.9	0.03686
19:46818369:C:T	50	100	0.87	0.03504
19:46818398:G:C	50	98	0.93	0.1371
19:46819785:C:T	50	98	0.98	0.01198
19:46819813:A:G	50	98	0.98	0.01362
19:46820083:G:A	50	100	0.94	0.0345
19:46820127:A:G	50	98	0.96	0.2166
19:46820382:C:T	50	100	0.93	0.05737
19:46820451:C:G	50	100	0.96	0.2458
19:46820784:G:A	50	98	0.95	0.07407
19:46820925:C:T	50	96	0.96	0.3125
19:46821205:G:A	50	98	0.94	0.0394
19:46821544:C:G	50	100	1	0.01053
19:46821670:G:T	49	100	0.91	0.03667
19:46821815:G:C	50	100	0.94	0.2171
19:46822827:G:A	50	100	0.95	0.0345
19:46823437:C:T	50	96	0.92	0.08497
19:46823555:C:T	50	96	0.89	0.02469
19:46823677:G:A	50	100	0.92	0.1578
19:46824624:G:T	50	98	0.95	0.08061
19:46824858:A:G	50	98	0.92	0.08061
19:46824862:G:T	50	98	0.94	0.04049
19:46824864:T:C	50	98	0.91	0.08243
19:46824880:C:T	50	98	0.94	0.2594
19:46824992:T:C	50	100	0.94	0.1681
19:46825144:C:A	50	98	0.93	0.06899
19:46825224:G:C	50	98	0.92	0.04176
19:46825289:C:A	50	98	0.94	0.2406
19:46825578:T:C	50	98	0.91	0.01834
19:46825579:T:A	50	98	0.95	0.01852
19:46825644:G:T	49	81.6	0.71	0.05428
19:46825925:G:A	50	100	0.92	0.01344
19:46826158:G:A	50	96	0.9	0.2444
19:46826213:G:C	50	98	0.98	0.01198
19:46826441:A:C	50	100	0.76	0.02596
19:46826454:C:T	50	94	0.8	0.2211
19:46827070:G:T	50	100	0.82	0.04303
19:46827302:C:T	50	90	0.78	0.1565
19:46827487:C:T	50	94	0.68	0.02959
19:46827934:A:C	50	96	0.8	0.05011
19:46828667:G:A	50	100	0.82	0.02015
19:46828673:C:A	50	100	0.74	0.0345
19:46828703:A:G	50	94	0.8	0.1038
19:46829116:A:T	50	98	0.7	0.07099
19:46829291:C:T	50	100	0.81	0.01198
19:46829333:C:T	50	86	0.73	0.1507
19:46829571:A:G	50	90	0.71	0.1478
19:46829615:C:G	50	86	0.78	0.4138
19:46829781:T:C	50	100	0.87	0.02905
19:46829947:G:A	50	88	0.78	0.4375
19:46830272:T:A	33	100	0.71	0.0158
19:46830370:G:A	49	100	0.72	0.02269
19:46830436:T:A	50	100	0.7	0.0118
19:46830698:G:A	50	100	0.71	0.01362
19:46831785:T:C	50	100	0.73	0.01253
19:46832042:A:G	50	98	0.84	0.02015
19:46832370:T:C	50	94	0.63	0.06064
19:46832409:G:A	50	92	0.72	0.06082
19:46833867:G:A	50	80	0.77	0.3528
19:46833900:G:A	50	98	0.84	0.08261
19:46834034:A:T	48	95.8	0.8	0.163
19:46834074:A:C	50	94	0.81	0.2551
19:46834659:G:A	50	98	0.88	0.01035
19:46835248:A:G	50	100	0.69	0.04902
19:46835448:C:T	49	98	0.66	0.01162
19:46835487:G:T	49	95.9	0.66	0.02088
19:46835512:G:A	50	96	0.84	0.05065
19:46836196:T:C	50	90	0.86	0.2253
19:46836467:G:A	50	100	0.91	0.0207
19:46836911:C:T	50	98	0.9	0.1761
19:46837079:A:G	50	96	0.92	0.2458
19:46837506:A:G	50	100	0.71	0.01961
19:46837853:A:G	50	98	0.92	0.0817
19:46838237:G:A	50	98	0.93	0.157
19:46838244:C:T	50	100	0.71	0.01961
19:46838377:C:T	50	98	0.89	0.01398
19:46838627:C:A	50	98	0.85	0.01362
19:46838982:A:T	50	94	0.86	0.3508
19:46839063:G:C	50	98	0.9	0.03232
19:46839156:G:A	50	100	0.7	0.04357
19:46839460:C:T	50	94	0.86	0.3493
19:46839610:A:C	50	94	0.86	0.3903
19:46839672:G:A	50	98	0.9	0.03232
19:46839822:C:A	50	98	0.94	0.217
19:46840581:T:G	50	100	0.89	0.0216
19:46840786:C:T	49	95.9	0.94	0.2177
19:46840864:C:T	50	100	0.89	0.01616
19:46841143:G:C	50	96	0.93	0.1914
19:46842112:C:T	50	90	0.85	0.3157
19:46842340:A:G	50	100	0.83	0.02397
19:46842726:C:G	50	94	0.89	0.02977
19:46842901:C:T	50	84	0.75	0.4257
19:46843256:G:A	50	76	0.64	0.1443
19:46843315:A:G	50	100	0.66	0.01652
19:46843564:A:C	50	100	0.89	0.0305
19:46843645:C:G	50	98	0.73	0.01906
19:46843702:A:G	50	92	0.79	0.1596
19:46844056:A:G	50	100	0.88	0.04357
19:46844146:A:G	50	92	0.82	0.3386
19:46844195:G:A	50	92	0.79	0.1336
19:46844695:G:A	50	100	0.84	0.02233
19:46845035:T:G	50	100	0.85	0.04049
19:46847516:A:T	50	100	0.92	0.02052
19:46847731:G:A	50	100	0.84	0.01071
19:46848709:G:A	50	100	0.9	0.146
19:46849002:T:C	50	100	0.92	0.216
19:46849354:C:G	50	100	0.9	0.03395
19:46849826:T:A	50	100	0.7	0.01979
19:46849978:G:A	50	100	0.96	0.02306
19:46850656:C:A	50	100	0.85	0.01144
19:46853359:A:G	50	100	0.96	0.05719
19:46853968:T:A	50	100	0.97	0.01107
19:46853969:C:A	49	100	0.97	0.01126
19:46854618:G:A	50	100	0.99	0.4726
19:46854791:T:C	50	98	0.84	0.02487
19:46855075:A:G	47	100	0.98	0.01416
19:46855422:G:A	50	100	0.98	0.2498
19:46855447:G:T	50	100	0.99	0.4724
19:46855848:G:C	50	100	0.98	0.01398
19:46855967:T:C	50	100	1	0.01434
19:46856159:G:A	50	100	1	0.02306
19:46856794:C:T	50	100	1	0.01598
19:46857294:C:T	50	100	0.96	0.1436
19:46857491:C:T	50	100	1	0.01598
19:46857671:C:T	50	100	0.97	0.03613
19:46857720:G:A	50	98	0.91	0.06245
19:46857885:G:A	50	100	0.92	0.01452
19:46857931:A:G	50	100	0.97	0.02324
19:46858223:C:T	50	100	0.99	0.4722
19:46858529:C:T	50	100	0.96	0.0345
19:46859141:A:T	50	100	0.99	0.03649
19:46859668:G:A	50	100	1	0.03359
19:46860134:A:G	50	100	0.98	0.278
19:46860413:C:T	50	100	1	0.01598
19:46860719:G:A	50	100	1	0.01216
19:46861343:G:C	48	95.8	0.95	0.03468
19:46861885:G:T	50	100	1	0.02306
19:46861936:C:A	50	100	1	0.01598
19:46863144:C:T	50	100	0.98	0.2491
19:46863732:C:G	50	100	1	0.02578
19:46863828:C:T	50	100	1	0.1525
19:46863903:C:T	50	100	0.95	0.03014
19:46865044:A:G	50	100	1	0.06245
19:46865963:C:T	50	100	1	0.02578
19:46866332:C:T	50	100	0.95	0.01416
19:46866496:G:C	50	100	1	0.03613
19:46866993:G:A	50	100	1	0.01616
19:46867384:G:A	50	94	0.82	0.05519
19:46867500:A:G	50	100	0.97	0.02324
19:46867699:G:C	50	100	1	0.01598
19:46867758:T:G	50	98	0.68	0.04357
19:46867779:T:G	50	96	0.92	0.02197
19:46868157:C:G	50	100	1	0.01888
19:46868359:G:A	50	100	1	0.402
19:46868587:C:T	50	100	1	0.01398
19:46869095:T:A	50	100	0.97	0.09405
19:46869972:A:T	50	100	1	0.01598
19:46870350:C:T	50	98	1	0.01598
19:46871321:C:T	50	100	1	0.02306
19:46871355:T:G	50	100	1	0.02306
19:46871588:C:T	50	100	1	0.01398
19:46871645:C:T	50	100	1	0.02306
19:46871776:C:T	50	100	0.84	0.02451
19:46872705:T:C	49	100	1	0.4061
19:46872844:A:G	50	100	1	0.4061
19:46872918:A:G	50	96	0.86	0.01017
19:46873129:C:T	50	100	1	0.4715
19:46873911:G:C	50	100	0.92	0.01452
19:46874162:C:G	50	100	1	0.1527
19:46874661:T:C	50	98	0.94	0.08624
19:46875212:T:C	50	100	0.92	0.01452
19:46875600:G:A	50	100	1	0.1527
19:46875715:A:C	50	100	1	0.02306
19:46875768:G:A	50	100	1	0.406
19:46876044:C:T	50	100	1	0.02306
19:46877916:C:G	50	100	1	0.01216
19:46878084:T:G	50	100	0.99	0.02887
19:46878640:G:T	50	100	0.99	0.02887
19:46878876:A:G	50	100	1	0.01598
19:46879236:T:G	50	94	0.78	0.05701
19:46879780:G:A	50	100	0.91	0.03595
19:46879833:C:T	50	100	0.96	0.03014
19:46880236:C:A	50	98	0.84	0.01743
19:46881242:A:G	50	98	0.98	0.2268
19:46882447:T:C	50	100	1	0.4766
19:46883158:G:A	50	100	1	0.02324
19:46883274:T:G	50	100	0.98	0.02687
19:46883568:C:T	50	98	0.98	0.08315
19:46884003:C:T	50	100	1	0.02306
19:46884116:A:T	50	100	0.91	0.03613
19:46884516:T:C	49	100	0.95	0.0236
19:46884733:C:T	50	98	0.76	0.02324
19:46885049:G:A	50	98	0.94	0.09949
19:46885053:G:T	50	98	0.84	0.03903
19:46886056:C:T	50	100	1	0.4697
19:46886113:A:G	50	96	0.97	0.09477
19:46886381:G:A	50	100	1	0.01598
19:46888058:T:C	50	98	1	0.1525
19:46889045:A:G	50	98	1	0.368
19:46889068:C:T	50	100	0.97	0.02324
19:46889487:T:A	50	100	1	0.4584
19:46890535:T:C	50	100	0.82	0.03867
19:46891431:T:G	50	98	0.98	0.2489
19:46891749:T:C	50	96	0.78	0.05592
19:46891790:A:G	50	100	1	0.01598
19:46892026:A:C	50	100	1	0.4065
19:46892148:G:A	41	92.7	0.98	0.01235
19:46892282:G:A	50	100	1	0.03105
19:46892621:A:G	50	100	1	0.01598
19:46893780:T:C	50	100	1	0.02324
19:46893915:A:G	50	98	1	0.4021
19:46893932:T:C	50	100	1	0.04067
19:46894238:C:T	50	98	0.95	0.1322
19:46895619:A:G	50	98	0.86	0.04575
19:46895794:C:T	50	100	1	0.05773
19:46896014:A:G	50	98	0.99	0.213
19:46896132:A:G	50	100	1	0.4065
19:46896202:C:T	50	100	0.94	0.01398
19:46896298:G:A	50	100	1	0.01816
19:46896503:C:G	50	100	0.94	0.01471
19:46896526:A:G	50	100	0.97	0.02342
19:46896734:A:T	50	100	0.94	0.02378
19:46896810:A:G	50	100	1	0.04067
19:46896955:G:A	50	100	1	0.01398
19:46898098:C:T	50	100	0.96	0.03032
19:46898214:C:G	50	100	0.96	0.01398
19:46898452:G:A	50	100	0.95	0.01943
19:46898552:T:C	50	100	0.98	0.02614
19:46899517:A:C	50	100	1	0.03105
19:46900290:C:T	50	100	1	0.4704
19:46900597:T:C	50	100	1	0.4056
19:46902681:T:G	50	100	1	0.02306
19:46902829:C:T	50	100	1	0.02306
19:46903685:G:A	50	100	0.87	0.02433
19:46903899:G:A	50	100	0.96	0.01398
19:46903950:G:C	50	100	0.99	0.01126
19:46904499:G:A	50	100	0.97	0.03976
19:46904910:C:T	50	100	1	0.4715
19:46905251:G:C	50	100	1	0.4717
19:46905391:T:A	50	92	0.93	0.331
19:46905435:G:T	50	100	1	0.06209
19:46905475:A:T	50	100	0.86	0.01035
19:46905558:C:G	50	96	1	0.4717
19:46905562:C:G	49	100	0.82	0.02469
19:46905563:C:G	49	98	0.77	0.01126
19:46905830:G:A	50	100	0.99	0.1463
19:46906032:A:G	50	100	1	0.01888
19:46906887:G:A	50	100	1	0.01834
19:46908967:T:C	50	100	1	0.4764
19:46909079:C:T	50	100	1	0.01598
19:46909365:C:T	50	100	0.8	0.02869
19:46909495:G:A	50	100	1	0.02324
19:46910017:C:T	50	100	1	0.01598
19:46910456:G:A	50	100	1	0.05773
19:46910685:G:A	50	100	1	0.01398
19:46911729:G:A	50	98	0.95	0.1307
19:46912179:G:T	50	98	0.85	0.04575
19:46912722:T:A	50	98	1	0.05773
19:46913353:C:T	50	100	0.99	0.1498
19:46915338:G:A	50	100	1	0.01598
19:46915499:C:T	50	100	0.9	0.01071
19:46917033:C:A	50	100	1	0.02596
19:46917721:T:G	50	100	1	0.01598
19:46918066:G:T	50	98	0.95	0.0866
19:46918349:C:T	50	100	0.96	0.01434
19:46920418:G:A	50	100	1	0.02869
19:46923161:G:A	50	100	1	0.06191
19:46923953:G:A	50	100	1	0.4098
19:46924101:C:G	50	100	1	0.01598
19:46924294:C:T	50	100	0.99	0.01598
19:46925711:T:C	50	100	1	0.06209
19:46926541:G:C	50	100	1	0.4688
19:46928594:G:C	50	100	0.83	0.01017
19:46928616:T:G	50	100	0.97	0.0394
19:46928929:C:A	50	98	1	0.02324
19:46929454:T:C	50	100	1	0.01289
19:46929843:G:A	50	100	1	0.01598
19:46929939:T:A	50	100	1	0.01598
19:46930177:G:A	50	100	0.77	0.01598
19:46930249:G:T	50	100	0.94	0.02306
19:46930999:C:T	50	100	1	0.01289
19:46932405:T:C	50	100	0.78	0.0285
19:46932488:G:T	50	100	1	0.01398
19:46933350:C:T	50	100	0.95	0.03413
19:46934454:A:G	50	100	0.98	0.2765
19:46934529:G:A	50	100	1	0.02324
19:46934699:G:T	50	98	1	0.4067
19:46935070:T:A	50	100	1	0.02596
19:46936900:C:T	50	100	1	0.01216
19:46937039:C:T	50	100	1	0.01888
19:46938589:G:C	50	98	1	0.4713
19:46938935:A:G	50	98	0.99	0.02614
19:46938947:G:T	50	100	1	0.06209
19:46939651:A:G	50	100	1	0.4016
19:46940795:A:G	50	100	1	0.03159
19:46941519:T:C	50	100	0.89	0.01434
19:46941634:G:A	50	100	1	0.05792
19:46941721:G:A	50	100	1	0.02324
19:46942214:C:G	50	100	0.99	0.02614
19:46942599:T:A	50	100	1	0.03649
19:46942616:G:A	50	100	0.94	0.01543
19:46942718:A:G	50	100	0.99	0.05628
19:46943305:A:G	50	100	0.99	0.4001
19:46943434:A:G	50	100	1	0.4621
19:46943901:T:C	50	100	1	0.4383
19:46945512:G:T	50	100	1	0.02324
19:46945770:C:G	50	100	1	0.02324
19:46945965:G:A	50	96	0.79	0.01307
19:46947674:G:A	50	100	0.99	0.01398
19:46948851:T:G	50	100	0.85	0.01271
19:46950974:T:C	50	100	0.95	0.02614
19:46951185:T:G	50	100	0.99	0.01398
19:46951562:T:C	50	100	0.9	0.0285
19:46952058:A:G	50	100	0.95	0.2765
19:46952298:T:C	50	100	0.95	0.01598
19:46952639:A:T	50	100	1	0.04031
19:46953329:G:T	50	100	1	0.01997
19:46953333:G:C	50	100	0.95	0.01598
19:46956144:G:A	50	100	0.99	0.3239
19:46956219:A:T	50	98	0.98	0.213
19:46956233:A:G	50	100	0.99	0.3962
19:46956493:C:G	50	100	0.99	0.1997
19:46956999:G:A	50	100	0.99	0.1995
19:46957109:A:C	50	100	1	0.3976
19:46958110:A:G	50	98	0.93	0.08787
19:46959107:T:C	50	100	1	0.4112
19:46959478:C:A	50	100	1	0.02324
19:46959942:A:T	50	90	1	0.203
19:46959943:T:A	49	95.9	0.96	0.2279
19:46960226:A:G	50	100	0.97	0.02505
19:46960372:C:T	50	100	1	0.03613
19:46960392:G:A	50	100	1	0.0285
19:46960515:A:G	50	100	1	0.2033
19:46961137:C:T	50	100	1	0.2013
19:46962081:G:T	50	100	1	0.02324
19:46962109:T:C	50	100	1	0.2037
19:46963226:T:C	50	100	1	0.2013
19:46963581:C:G	50	100	0.99	0.3635
19:46963744:G:A	50	100	1	0.04031
19:46965905:G:A	50	100	0.84	0.01071
19:46966319:C:T	50	100	1	0.01452
19:46966513:T:C	49	100	1	0.2015
19:46966849:A:T	50	100	1	0.2019
19:46966874:C:T	50	100	1	0.2017
19:46967279:C:T	50	100	1	0.4237
19:46967493:T:A	50	100	1	0.1781
19:46967605:T:C	50	100	1	0.4753
19:46967764:G:A	50	100	1	0.02324
19:46967815:G:C	50	100	1	0.2015
19:46968118:G:A	50	96	0.69	0.01071
19:46969728:G:A	50	100	0.99	0.01398
19:46970485:T:C	50	100	0.99	0.4072
19:46970596:C:T	50	100	1	0.2017
19:46970794:G:A	50	100	0.99	0.1518
19:46971380:C:T	50	100	1	0.02324
19:46972095:C:T	50	100	1	0.3148
19:46972117:C:T	50	100	1	0.03613
19:46973564:G:A	49	100	0.99	0.1997
19:46973646:G:A	50	100	1	0.02306
19:46974486:A:G	50	100	0.9	0.02415
19:46975072:A:G	50	100	1	0.01398
19:46975171:G:A	50	100	1	0.01598
19:46975275:A:T	50	100	1	0.01144
19:46975297:A:G	50	100	1	0.01144
19:46975410:G:A	50	100	1	0.01144
19:46975527:T:C	50	100	1	0.4121
19:46975970:T:G	50	100	1	0.0374
19:46977417:A:G	50	100	0.99	0.2023
19:46977603:C:T	50	100	0.99	0.2023
19:46978425:G:A	50	98	0.94	0.1331
19:46978717:G:A	50	100	1	0.02324
19:46979147:G:A	50	100	0.94	0.02342
19:46979805:A:G	50	100	1	0.01416
19:46979848:A:G	50	100	0.99	0.1997
19:46980049:G:A	49	100	0.95	0.01416
19:46980665:G:A	50	100	0.9	0.02415
19:46980746:T:G	50	100	1	0.2035
19:46981723:C:T	50	100	1	0.01398
19:46982070:C:T	50	100	1	0.1781
19:46982936:C:T	50	100	1	0.01906
19:46984793:A:G	50	100	1	0.0187
19:46985380:T:C	50	100	1	0.2013
19:46985573:A:G	50	100	0.99	0.1765
19:46985634:A:G	50	100	1	0.4123
19:46985674:C:T	50	100	1	0.01598
19:46986245:T:G	50	100	0.93	0.0118
19:46986301:C:T	50	100	1	0.3524
19:46986887:G:A	50	100	1	0.01598
19:46987036:C:T	49	100	1	0.02324
19:46987362:C:T	50	96	0.65	0.01961
19:46988460:A:G	50	100	0.96	0.1371
19:46989218:G:A	50	98	0.98	0.4613
19:46991599:G:A	50	100	1	0.01979
19:46991688:T:G	50	100	1	0.4121
19:46992690:G:T	50	100	0.62	0.02197
19:46993013:T:C	50	100	0.84	0.01017
19:46994614:G:A	50	100	1	0.02306
19:46994621:A:G	50	100	0.99	0.4089
19:46995154:T:C	50	100	1	0.01126
19:46995155:A:G	50	100	1	0.01126
19:46995774:T:C	50	100	1	0.4089
19:46996167:G:A	50	100	0.85	0.01071
19:46996417:A:G	50	98	0.87	0.03994
19:46997093:G:T	50	100	0.98	0.3143
19:46997505:G:A	50	100	0.98	0.1741
19:47001977:G:A	50	100	0.9	0.01107
19:47002869:C:A	50	100	1	0.03649
19:47003095:A:G	50	100	0.99	0.2146
19:47003106:C:T	50	100	0.98	0.2694
19:47003234:C:T	50	100	1	0.03667
19:47003512:C:T	50	100	0.99	0.1779
19:47003918:G:A	48	89.6	0.91	0.2738
19:47004177:C:T	50	100	0.99	0.3123
19:47004187:G:A	50	100	0.83	0.01198
19:47004211:G:A	50	100	1	0.3125
19:47004347:G:A	50	100	0.9	0.06264
19:47005158:G:C	50	98	0.97	0.3135
19:47005192:C:T	50	100	0.99	0.01888
19:47005210:C:G	50	96	0.96	0.3333
19:47005433:T:G	50	100	1	0.2536
19:47005734:C:T	50	100	1	0.02596
19:47006007:C:T	50	100	1	0.01652
19:47006036:G:A	50	100	0.9	0.02959
19:47006362:A:C	49	100	1	0.2208
19:47006977:C:T	50	100	0.91	0.01743
19:47007053:G:A	50	100	1	0.02596
19:47007488:C:T	50	100	0.98	0.03922
19:47007686:T:C	44	95.5	0.99	0.2905
19:47007800:C:T	50	100	0.94	0.02614
19:47007861:A:G	50	98	0.87	0.03976
19:47008261:C:T	50	100	1	0.2206
19:47008735:A:G	50	98	0.99	0.2809
19:47009010:G:A	50	100	1	0.02324
19:47009334:C:G	50	98	0.99	0.2466
19:47009335:G:C	50	100	0.84	0.01035
19:47009381:A:G	47	91.5	0.99	0.281
19:47009409:A:G	49	85.7	0.99	0.2812
19:47009471:G:A	47	76.6	1	0.2551
19:47009719:T:A	50	94	0.99	0.2131
19:47009960:C:T	49	100	0.81	0.02778
19:47009977:G:A	50	100	0.95	0.03304
19:47010049:C:T	50	100	0.98	0.01616
19:47010133:G:A	50	100	0.99	0.01035
19:47010169:A:C	50	100	1	0.0167
19:47010259:T:C	50	98	0.99	0.2812
19:47010474:C:T	47	93.6	0.99	0.4599
19:47010631:A:T	50	98	0.97	0.1741
19:47010633:A:T	50	96	0.99	0.3744
19:47010635:A:T	50	96	0.99	0.3745
19:47011171:A:G	50	98	0.98	0.211
19:47011316:G:T	50	100	0.98	0.04176
19:47011343:C:T	50	100	0.95	0.04158
19:47011365:T:C	50	100	0.99	0.213
19:47011373:C:A	50	98	0.99	0.4336
19:47011412:C:G	50	100	0.98	0.01961
19:47012260:C:T	50	100	0.98	0.04158
19:47012292:A:G	50	100	0.98	0.04158
19:47012605:C:T	50	98	0.99	0.4406
19:47012689:A:T	50	100	0.98	0.04176
19:47012786:G:C	50	100	1	0.01616
19:47013202:G:A	50	98	0.96	0.2164
19:47013320:G:C	50	100	0.86	0.04866
19:47015402:G:A	50	100	0.96	0.02142
19:47015627:T:C	50	98	0.98	0.478
19:47015918:T:G	50	100	0.98	0.02269
19:47016757:A:G	50	100	0.9	0.02505
19:47016765:C:G	48	100	0.94	0.02596
19:47016815:G:T	47	91.5	0.95	0.4239
19:47016828:A:G	45	91.1	0.94	0.2075
19:47017348:G:A	50	100	0.92	0.2073
19:47018198:T:C	50	98	0.9	0.2195
19:47018452:C:T	50	100	0.86	0.06845
19:47018971:C:T	50	94	0.9	0.4641
19:47019472:C:G	50	100	0.81	0.01289
19:47020080:A:C	50	94	0.81	0.1558
19:47020108:C:G	50	94	0.86	0.4136
19:47020170:C:G	50	100	0.82	0.01779
19:47020251:G:C	50	94	0.67	0.02505
19:47020514:T:C	50	100	0.81	0.02487
19:47020578:G:A	50	100	0.8	0.01779
19:47020636:C:A	50	100	0.72	0.03177
19:47021137:C:G	50	96	0.74	0.04484
19:47021200:G:C	49	100	0.86	0.0236
19:47021349:A:C	50	100	0.78	0.02033
19:47021353:C:T	50	100	0.74	0.01126
19:47022581:G:A	50	98	0.64	0.02451
19:47022677:T:C	50	88	0.74	0.3321
19:47022678:G:C	50	90	0.75	0.3034
19:47023675:G:A	50	84	0.75	0.24
19:47023769:A:G	50	94	0.7	0.467
19:47023826:G:T	50	100	0.73	0.01761
19:47023827:C:T	50	100	0.74	0.01761
19:47024698:T:A	50	92	0.66	0.1204
19:47024732:C:T	50	92	0.62	0.1107
19:47025008:A:T	50	98	0.73	0.252
19:47025371:T:C	43	97.7	0.7	0.01235
19:47025797:A:G	50	96	0.78	0.07044
19:47025824:C:T	50	98	0.68	0.02288
19:47026140:C:T	50	98	0.68	0.08878
19:47026150:G:A	49	98	0.73	0.04539
19:47026183:T:C	50	94	0.79	0.02451
19:47026367:T:C	50	94	0.69	0.0138
19:47026387:C:G	50	88	0.65	0.1233
19:47026834:C:A	50	98	0.62	0.04503
19:47026871:G:T	50	90	0.67	0.1997
19:47027466:G:T	30	80	0.65	0.4588
19:47027758:C:T	50	96	0.78	0.1489
19:47027942:C:T	50	98	0.61	0.0325
19:47028856:C:G	50	100	0.67	0.02723
19:47028937:G:A	50	100	0.72	0.01416
19:47029259:G:T	50	96	0.83	0.3092
19:47029590:A:G	50	98	0.83	0.1367
19:47029952:T:C	50	92	0.85	0.4873
19:47030311:G:C	49	91.8	0.88	0.2908
19:47030401:G:A	50	92	0.89	0.2907
19:47030677:A:G	48	87.5	0.88	0.2901
19:47031316:G:A	50	98	0.8	0.063
19:47031483:C:T	50	98	0.83	0.2781
19:47032537:T:G	49	98	0.85	0.1558
19:47032908:T:C	50	94	0.85	0.4949
19:47033003:G:A	50	92	0.79	0.3943
19:47033027:C:T	50	96	0.86	0.1589
19:47033241:G:C	50	96	0.73	0.03649
19:47033262:T:C	50	100	0.85	0.1649
19:47034207:G:A	50	98	0.72	0.0532
19:47034365:T:C	50	100	0.75	0.02397
19:47034770:A:G	50	98	0.82	0.2987
19:47034837:T:C	50	100	0.68	0.07607
19:47034923:C:T	49	95.9	0.64	0.04303
19:47035370:G:A	50	94	0.64	0.07498
19:47036314:A:G	50	100	0.74	0.2642
19:47036811:G:A	50	100	0.81	0.2104
19:47036963:T:C	50	100	0.82	0.2104
19:47037039:G:A	49	98	0.82	0.2101
19:47037743:A:T	50	96	0.74	0.1845
19:47037918:C:G	50	98	0.83	0.03577
19:47038285:G:C	50	100	0.84	0.02869
19:47038385:C:T	50	100	0.87	0.04993
19:47038574:C:T	50	94	0.78	0.2124
19:47038802:G:A	50	86	0.85	0.3831
19:47039167:C:T	50	100	0.9	0.07044
19:47039983:G:A	50	94	0.91	0.4343
19:47040516:G:A	50	96	0.93	0.4336
19:47040740:G:T	50	94	0.89	0.3486
19:47040742:G:T	50	96	0.82	0.0561
19:47040938:C:A	50	100	0.98	0.01325
19:47041295:C:T	50	100	0.99	0.01307
19:47041435:G:A	50	98	0.92	0.0285
19:47041770:C:T	50	98	0.92	0.128
19:47041791:C:A	50	96	0.91	0.2988
19:47041821:A:T	50	96	0.91	0.2796
19:47041822:T:A	49	98	0.92	0.404
19:47041828:T:A	49	98	0.92	0.1302
19:47041945:T:A	49	100	0.89	0.1068
19:47041959:G:A	50	98	0.97	0.01271
19:47042191:C:T	50	96	0.9	0.2651
19:47042461:C:T	50	98	0.92	0.1144
19:47042685:T:C	50	100	0.74	0.05501
19:47043089:G:A	50	100	1	0.01307
19:47043169:G:A	50	100	1	0.02778
19:47043315:A:C	48	100	1	0.02796
19:47043332:G:A	50	98	1	0.02796
19:47043539:G:A	50	94	0.92	0.1363
19:47043553:G:A	50	100	0.92	0.02869
19:47043562:T:C	50	100	0.95	0.07008
19:47043787:C:A	50	100	0.97	0.04103
19:47044435:A:G	50	98	0.83	0.05882
19:47044591:G:A	50	100	1	0.02832
19:47044606:G:T	50	100	1	0.02832
19:47044675:G:A	50	100	1	0.02832
19:47044676:A:G	50	100	1	0.02832
19:47044716:T:A	50	100	1	0.02832
19:47044839:G:C	50	100	0.94	0.0285
19:47044903:A:G	50	100	1	0.02832
19:47045031:C:A	50	94	0.91	0.142
19:47045069:A:T	50	96	0.94	0.4267
19:47045420:G:A	50	96	0.93	0.4247
19:47045703:G:T	50	100	0.69	0.03159
19:47045897:A:G	50	98	0.95	0.4947
19:47045898:T:C	50	98	0.94	0.4956
19:47046196:C:T	50	96	0.7	0.09731
19:47046307:A:G	50	100	0.85	0.01707
19:47046344:C:A	50	100	0.93	0.1429
19:47046472:G:C	50	98	0.69	0.01489
19:47046533:A:G	50	100	0.94	0.4457
19:47046704:G:A	50	100	0.93	0.1549
19:47046732:C:T	50	100	0.9	0.08878
19:47047204:C:G	50	100	0.95	0.03649
19:47047273:G:C	50	100	1	0.01362
19:47047574:A:G	50	100	0.98	0.0728
19:47047841:G:A	50	98	0.92	0.09641
19:47048293:T:C	50	100	0.97	0.05719
19:47048355:C:G	50	100	0.97	0.05719
19:47049316:G:C	49	100	0.97	0.02669
19:47049437:T:C	50	100	0.94	0.0817
19:47049488:C:A	50	100	1	0.01325
19:47049865:G:C	50	100	0.91	0.04394
19:47049917:G:C	50	100	0.97	0.02687
19:47050015:A:G	50	98	0.88	0.04847
19:47050032:G:A	50	98	0.9	0.06245
19:47050151:C:T	50	100	0.79	0.02524
19:47050157:C:G	50	98	0.91	0.04339
19:47050259:T:G	50	100	0.85	0.0423
19:47050264:C:T	50	98	0.92	0.06137
19:47050402:A:G	50	98	0.9	0.06064
19:47050420:C:G	50	98	0.9	0.06082
19:47050531:G:A	48	95.8	0.91	0.05919
19:47050535:A:G	48	95.8	0.89	0.05882
19:47050718:T:C	50	98	0.81	0.06699
19:47050728:T:A	50	98	0.98	0.01362
19:47050762:A:G	49	95.9	0.87	0.06409
19:47050966:A:G	50	88	0.93	0.4615
19:47050971:A:T	50	88	0.77	0.0443
19:47051005:T:C	50	96	0.7	0.04248
19:47051072:G:T	49	100	0.91	0.1393
19:47051365:C:T	48	95.8	0.86	0.02905
19:47051366:T:C	49	93.9	0.85	0.02905
19:47051507:C:A	50	94	0.79	0.07498
19:47051508:A:G	50	94	0.79	0.07426
19:47051577:A:G	50	96	0.9	0.03468
19:47052007:A:G	50	98	0.88	0.0276
19:47052041:G:A	50	86	0.89	0.4363
19:47052069:T:C	50	100	0.93	0.1732
19:47052094:G:C	50	100	0.92	0.1908
19:47052220:A:G	49	85.7	0.88	0.03268
19:47052251:G:A	50	98	0.8	0.01198
19:47052373:T:C	49	95.9	0.8	0.02996
19:47052426:T:C	50	86	0.93	0.4172
19:47052456:A:G	50	92	0.92	0.4296
19:47052476:A:G	50	96	0.94	0.4254
19:47052538:A:G	50	96	0.93	0.4388
19:47052614:T:C	50	96	0.94	0.3789
19:47052659:A:G	50	96	0.94	0.3816
19:47052772:T:A	50	98	0.94	0.0256
19:47052842:C:T	50	92	0.93	0.382
19:47052859:A:G	50	96	0.88	0.2279
19:47052904:A:G	50	94	0.93	0.3985
19:47052910:T:C	50	100	0.91	0.1436
19:47052911:G:A	50	100	0.91	0.1284
19:47052922:G:A	50	98	0.94	0.3673
19:47052949:A:G	50	98	0.94	0.02142
19:47053044:C:T	50	96	0.92	0.4096
19:47053164:C:T	50	98	0.7	0.04575
19:47053382:T:C	50	100	1	0.01362
19:47053450:A:G	50	100	1	0.01398
19:47053482:T:C	50	100	0.93	0.02796
19:47053711:G:A	50	100	0.94	0.1656
19:47053840:C:G	50	100	0.97	0.3085
19:47053964:C:T	50	98	0.94	0.05628
19:47053996:T:C	50	100	0.95	0.1658
19:47054214:A:G	50	96	0.96	0.4288
19:47054298:C:G	49	100	0.91	0.02814
19:47054460:G:A	49	100	1	0.01416
19:47054497:G:A	49	100	0.94	0.09277
19:47054655:G:A	50	100	0.96	0.1649
19:47054713:A:G	50	100	0.97	0.3379
19:47055113:G:T	50	98	0.96	0.02451
19:47055137:A:G	50	100	0.97	0.4651
19:47055169:A:G	50	100	0.95	0.03086
19:47055270:G:C	50	98	0.89	0.01053
19:47055341:G:A	50	100	0.97	0.4493
19:47055570:C:T	49	100	0.96	0.159
19:47055587:C:T	49	98	0.96	0.1592
19:47055627:G:C	49	100	1	0.01434
19:47055648:C:G	50	100	1	0.01434
19:47055651:G:A	50	100	0.96	0.1594
19:47055692:G:C	50	100	1	0.01434
19:47055706:G:A	49	98	0.84	0.0561
19:47055831:T:C	27	77.8	0.9	0.3742
19:47055891:A:G	50	100	0.96	0.03068
19:47056009:A:G	49	100	0.95	0.1592
19:47056015:T:C	50	100	0.97	0.3731
19:47056180:G:A	50	100	0.96	0.4517
19:47056648:C:T	50	100	0.96	0.07952
19:47056733:C:T	50	100	0.77	0.0187
19:47056885:A:C	50	94	0.96	0.466
19:47056952:G:A	49	98	0.96	0.4659
19:47056972:T:G	49	100	0.96	0.4659
19:47057000:G:A	50	100	1	0.01416
19:47057117:G:A	50	100	0.95	0.08842
19:47057567:C:T	50	100	0.95	0.1583
19:47058343:C:A	50	90	0.81	0.3711
19:47058415:A:G	50	98	0.88	0.05937
19:47058801:G:T	50	98	0.8	0.01634
19:47059252:T:C	50	94	0.95	0.4297
19:47059349:G:A	50	100	1	0.01344
19:47059383:A:G	50	100	0.84	0.03159
19:47059865:C:T	50	100	0.97	0.04139
19:47059965:T:G	48	100	0.85	0.01289
19:47060161:T:C	50	98	0.96	0.4434
19:47060275:A:G	50	100	0.96	0.4548
19:47060376:A:G	50	100	0.96	0.4557
19:47060494:T:C	50	100	0.96	0.4561
19:47061017:C:T	50	98	0.96	0.01089
19:47061330:A:G	49	98	0.73	0.01362
19:47061332:A:G	48	97.9	0.93	0.0345
19:47061334:A:G	46	91.3	0.93	0.4828
19:47061386:C:T	50	98	0.97	0.4584
19:47061387:A:G	50	96	0.97	0.4588
19:47061634:T:C	50	98	0.98	0.04248
19:47061711:T:G	50	100	0.97	0.4795
19:47062491:A:G	50	98	0.99	0.01344
19:47062878:T:G	50	100	0.92	0.01089
19:47063261:A:G	50	100	1	0.01144
19:47064617:C:T	50	100	1	0.01561
19:47064881:T:C	50	100	1	0.01561
19:47065624:T:G	50	100	1	0.01561
19:47065746:G:A	50	98	0.98	0.4239
19:47065795:T:A	50	100	0.99	0.0158
19:47066291:A:G	50	100	1	0.0158
19:47066569:G:A	50	100	0.89	0.0423
19:47066585:G:C	49	95.9	0.97	0.1403
19:47066875:C:G	50	98	0.99	0.0138
19:47067920:C:T	50	100	1	0.01289
19:47068220:C:T	50	98	0.94	0.4399
19:47068574:G:A	50	100	1	0.02524
19:47068681:G:A	50	100	1	0.4355
19:47069070:G:A	50	100	1	0.01162
19:47069730:T:C	50	100	0.99	0.4622
19:47070134:A:G	50	98	0.98	0.03123
19:47070270:A:G	50	100	0.99	0.4434
19:47070443:A:G	50	100	0.88	0.01253
19:47070618:G:A	50	100	0.68	0.01525
19:47072022:G:C	50	100	1	0.03486
19:47072034:A:G	50	100	0.99	0.0345
19:47072037:A:G	50	100	1	0.03504
19:47072624:C:T	50	100	1	0.01162
19:47073212:G:A	50	100	0.98	0.02905
19:47073693:C:T	50	100	0.97	0.01198
19:47073995:A:G	50	98	1	0.4942
19:47074008:C:G	50	98	1	0.4938
19:47074495:G:A	50	98	0.96	0.0118
19:47074524:T:C	50	100	0.93	0.01144
19:47074589:A:G	50	100	1	0.01543
19:47075403:T:C	50	100	1	0.01543
19:47076323:G:A	50	98	1	0.03486
19:47076324:C:T	49	95.9	1	0.4555
19:47076356:T:A	50	100	1	0.4432
19:47076566:T:C	50	100	1	0.01253
19:47076691:T:C	50	100	1	0.0167
19:47076928:A:G	50	100	1	0.4942
19:47077000:A:T	48	100	0.99	0.01543
19:47077001:A:T	49	98	0.99	0.1017
19:47077092:G:A	48	100	1	0.01307
19:47077758:G:A	50	98	0.95	0.1418
19:47077985:C:T	50	100	1	0.4355
19:47078205:C:T	50	98	0.97	0.07008
19:47078207:A:C	50	100	1	0.4829
19:47078492:C:A	49	89.8	1	0.4448
19:47079033:A:T	50	100	1	0.01543
19:47079080:A:C	50	100	1	0.03504
19:47079099:A:G	49	100	1	0.4702
19:47079103:C:G	50	100	0.9	0.0374
19:47079155:G:C	50	100	1	0.03504
19:47079536:C:T	50	100	0.98	0.03468
19:47079623:C:T	50	100	1	0.03504
19:47079967:C:T	50	100	1	0.01688
19:47080597:C:A	50	100	1	0.01543
19:47081152:G:A	50	100	1	0.01253
19:47081442:C:T	50	100	1	0.4499
19:47081504:G:A	50	100	1	0.0167
19:47081612:C:T	50	100	1	0.03504
19:47081753:G:C	50	100	1	0.01271
19:47081983:A:G	50	100	1	0.4935
19:47082107:T:C	50	100	1	0.0354
19:47082135:G:A	50	98	0.76	0.01852
19:47082260:G:C	50	100	1	0.4437
19:47082303:A:G	50	100	1	0.01253
19:47082441:G:C	50	100	1	0.4907
19:47083207:T:C	50	100	1	0.4435
19:47084189:G:A	50	100	0.97	0.01543
19:47084310:C:T	50	98	0.91	0.01452
19:47084515:G:A	50	100	1	0.4435
19:47084945:G:T	50	100	1	0.4435
19:47084953:C:T	50	100	1	0.01271
19:47085068:G:A	50	98	0.96	0.2135
19:47085373:G:A	50	100	1	0.02669
19:47086638:T:C	50	100	1	0.437
19:47087297:C:A	50	90	0.93	0.3268
19:47087316:G:A	50	100	1	0.01107
19:47087478:T:C	50	100	0.94	0.05465
19:47088557:G:A	50	94	1	0.4842
19:47088687:C:T	50	100	0.94	0.0354
19:47088973:C:T	50	100	0.97	0.01089
19:47089161:G:A	49	100	1	0.03522
19:47090197:C:A	50	100	1	0.01253
19:47090946:T:C	50	96	0.97	0.10780000000000001
19:47091519:A:G	48	100	1	0.0354
19:47093734:G:A	50	100	1	0.03558
19:47093845:T:C	50	100	1	0.4434
19:47094227:A:G	50	100	1	0.03595
19:47094243:C:T	50	100	1	0.01543
19:47094972:G:A	50	100	1	0.01543
19:47095935:T:G	50	100	1	0.01543
19:47096106:C:T	50	100	1	0.01162
19:47096136:T:A	50	98	0.98	0.0679
19:47096491:G:A	50	100	0.87	0.02215
19:47096880:A:G	50	100	1	0.01616
19:47097184:G:A	50	100	1	0.4452
19:47097198:C:T	50	100	1	0.01543
19:47097344:A:G	50	100	1	0.4608
19:47097958:C:T	50	100	0.97	0.1231
19:47099099:G:C	50	100	0.85	0.01761
19:47099320:T:A	50	100	0.98	0.3992
19:47099889:G:T	50	100	1	0.03577
19:47100028:C:T	50	98	0.98	0.08115
19:47100698:T:G	50	100	1	0.01126
19:47101114:C:T	50	100	1	0.03577
19:47101264:G:A	50	100	1	0.01616
19:47103423:C:T	50	100	1	0.01543
19:47104037:A:G	50	100	1	0.04103
19:47104057:G:A	50	100	1	0.03577
19:47105393:G:A	50	100	1	0.01543
19:47105955:C:T	50	100	1	0.4437
19:47105966:G:A	50	100	1	0.4437
19:47105997:T:C	50	100	1	0.04103
19:47106240:C:T	50	98	0.98	0.07026
19:47106432:A:G	50	100	1	0.03577
19:47106473:G:A	50	100	1	0.01543
19:47107122:A:G	50	100	1	0.4849
19:47107798:G:T	50	100	1	0.03577
19:47107871:A:G	50	100	1	0.4435
19:47107943:A:G	50	100	0.95	0.05574
19:47108341:C:T	50	100	1	0.03577
19:47108538:C:T	50	100	1	0.01616
19:47109676:G:C	50	100	0.96	0.01307
19:47109744:G:C	50	100	1	0.01162
19:47110805:A:C	50	100	1	0.03558
19:47111104:T:A	50	100	1	0.03558
19:47111403:C:A	50	100	0.96	0.06845
19:47111543:C:T	50	100	1	0.03558
19:47111936:C:A	50	98	0.94	0.01761
19:47112043:C:T	50	100	0.93	0.06028
19:47112595:G:A	50	100	1	0.01561
19:47112975:G:C	50	100	0.96	0.01434
19:47113120:G:T	50	100	1	0.4435
19:47113858:C:A	50	98	0.98	0.1416
19:47114768:C:G	50	100	1	0.03486
19:47115281:G:T	50	100	1	0.03522
19:47115369:G:A	50	100	1	0.01198
19:47115660:G:A	50	100	1	0.03504
19:47115889:G:A	50	98	0.96	0.01162
19:47116303:G:A	50	100	1	0.443
19:47116511:C:T	50	100	1	0.4893
19:47116630:A:G	50	100	1	0.03522
19:47117443:C:T	50	100	1	0.01198
19:47118059:T:C	50	98	0.99	0.4916
19:47118279:C:T	50	100	0.98	0.06863
19:47118701:A:G	50	100	1	0.03486
19:47118817:T:C	50	100	1	0.01598
19:47119178:T:C	50	100	1	0.03468
19:47119413:G:A	50	100	0.99	0.03468
19:47119971:G:A	50	100	1	0.03468
19:47120033:G:A	50	100	0.99	0.0158
19:47120043:G:A	50	100	0.94	0.03468
19:47121074:C:T	50	100	0.96	0.01507
19:47121649:G:A	50	100	0.78	0.01162
19:47121828:T:C	49	91.8	0.73	0.02723
19:47122058:T:C	50	94	0.95	0.1681
19:47122301:G:A	50	100	1	0.0118
19:47122996:T:C	50	100	1	0.08715
19:47123513:C:T	50	98	0.9	0.03159
19:47123752:C:T	50	100	0.81	0.01144
19:47123808:G:A	50	96	0.99	0.1901
19:47124483:C:T	50	100	1	0.01198
19:47124785:C:A	49	98	1	0.1679
19:47125410:G:T	50	100	0.9	0.01253
19:47125594:A:G	50	100	1	0.01198
19:47126007:T:C	50	100	0.99	0.0728
19:47127029:C:G	50	100	1	0.01235
19:47127604:A:G	50	100	1	0.01198
19:47127702:T:C	50	100	0.96	0.05646
19:47128656:T:A	47	100	0.96	0.1107
19:47128827:A:T	50	100	0.94	0.09822
19:47129442:G:A	50	100	0.97	0.01107
19:47129953:A:C	50	100	1	0.08678
19:47130395:A:G	50	100	0.93	0.01725
19:47130791:G:T	50	100	0.86	0.01216
19:47131056:T:G	50	100	0.99	0.07335
19:47131759:G:T	49	100	1	0.08715
19:47131994:C:G	50	100	1	0.0679
19:47132027:C:T	50	98	0.99	0.1894
19:47132371:C:G	50	100	0.92	0.01089
19:47132428:T:G	50	100	1	0.01198
19:47133019:T:C	50	100	0.96	0.01743
19:47133570:T:G	50	98	1	0.3784
19:47133870:T:G	50	100	0.99	0.07498
19:47134351:G:T	50	100	1	0.3793
19:47135019:T:A	50	100	1	0.0118
19:47135025:G:T	50	100	0.9	0.01271
19:47135282:A:T	50	98	1	0.4072
19:47135685:G:A	50	100	0.86	0.0138
19:47135964:C:T	50	100	1	0.07081
19:47136034:C:G	50	100	0.96	0.01489
19:47136394:C:T	50	100	0.96	0.01271
19:47136417:C:T	50	100	1	0.01198
19:47136785:C:T	49	100	0.96	0.01416
19:47136822:C:T	50	100	1	0.01198
19:47136865:G:C	50	100	1	0.07153
19:47137507:A:T	50	100	0.99	0.07099
19:47138244:A:G	49	100	0.98	0.01434
19:47138660:C:G	50	100	0.99	0.1173
19:47138756:G:T	50	100	0.97	0.03286
19:47139523:G:A	50	98	1	0.4076
19:47139707:G:C	50	100	1	0.01198
19:47140115:T:C	50	100	1	0.01198
19:47140155:G:A	50	100	1	0.01198
19:47140940:T:C	50	100	1	0.1883
19:47141501:G:A	50	100	1	0.01198
19:47142324:T:C	50	98	0.8	0.02378
19:47144155:A:G	50	100	1	0.1883
19:47144642:C:T	50	100	1	0.4047
19:47145572:A:G	37	97.3	1	0.1676
19:47146489:T:C	50	100	1	0.02088
19:47147822:G:C	48	100	0.97	0.1679
19:47148080:C:T	50	100	0.86	0.01216
19:47148690:A:C	50	100	1	0.02106
19:47149210:G:A	50	100	0.95	0.01198
19:47149381:G:T	50	100	1	0.01198
19:47150070:G:A	50	100	1	0.01198
19:47151202:T:C	50	100	0.97	0.01126
19:47153062:G:A	50	100	0.9	0.01162
19:47153788:A:G	50	100	1	0.07244
19:47155026:C:T	50	100	1	0.0207
19:47155063:T:C	50	100	1	0.1692
19:47155225:G:A	50	100	1	0.169
19:47155500:G:T	50	100	0.97	0.09386
19:47156440:C:T	49	100	1	0.0207
19:47156708:G:A	50	100	1	0.01198
19:47156904:A:C	50	100	1	0.01198
19:47157720:C:T	50	100	0.99	0.04412
19:47157877:G:C	50	100	1	0.169
19:47157926:A:G	50	100	1	0.01271
19:47158236:G:A	50	100	1	0.1369
19:47158598:G:T	50	100	1	0.169
19:47158812:G:A	50	100	1	0.0728
19:47159459:G:C	50	100	1	0.2113
19:47159534:G:A	50	100	1	0.0728
19:47159578:G:A	50	100	0.97	0.01107
19:47160178:T:C	50	100	1	0.02887
19:47160458:G:A	49	100	1	0.01198
19:47160686:T:C	50	100	0.97	0.02887
19:47161301:G:A	50	100	1	0.01688
19:47161395:G:A	50	100	1	0.02887
19:47161580:G:A	50	100	1	0.01688
19:47161694:T:C	50	100	1	0.0728
19:47161749:T:C	50	100	1	0.169
19:47162680:T:C	50	100	1	0.01688
19:47162862:C:T	50	100	1	0.01688
19:47163454:G:A	50	100	0.98	0.1166
19:47163726:C:G	50	100	1	0.01198
19:47163838:C:T	50	100	1	0.0728
19:47163845:G:A	50	100	1	0.01688
19:47163894:C:G	50	100	1	0.01216
19:47164069:T:A	50	100	0.98	0.1167
19:47164342:G:C	50	100	0.99	0.02088
19:47164403:G:A	50	100	0.91	0.0138
19:47164941:A:C	50	100	1	0.01688
19:47165014:A:T	50	100	1	0.01688
19:47165120:C:G	50	100	1	0.02887
19:47165194:A:G	50	100	1	0.01688
19:47166202:G:A	50	100	1	0.01688
19:47166221:G:A	50	100	1	0.01507
19:47166380:G:A	50	100	0.97	0.09405
19:47167011:G:A	50	98	1	0.01707
19:47167364:C:T	50	100	1	0.01344
19:47167426:G:A	50	100	1	0.01688
19:47167650:T:C	50	100	1	0.0728
19:47167784:A:G	50	100	1	0.01198
19:47167930:C:T	50	100	0.97	0.01107
19:47167946:A:T	50	100	1	0.01198
19:47168123:A:G	50	100	1	0.02887
19:47168223:T:A	50	100	0.96	0.02342
19:47168511:A:C	50	100	1	0.01688
19:47169309:G:A	50	100	0.75	0.01543
19:47169529:C:T	50	100	1	0.0728
19:47170125:C:G	50	100	1	0.02088
19:47170300:C:T	50	100	1	0.01198
19:47171608:C:T	50	100	1	0.01198
19:47171720:T:C	49	100	1	0.01271
19:47172171:G:A	50	100	0.75	0.01216
19:47172750:T:A	50	100	1	0.08733
19:47172807:A:G	50	100	1	0.01216
19:47172808:C:T	50	100	0.93	0.02324
19:47172809:G:A	50	100	1	0.0728
19:47172833:G:T	50	100	0.99	0.1672
19:47173002:G:A	50	100	1	0.0394
19:47173062:T:G	50	100	0.96	0.0374
19:47173974:C:T	50	100	1	0.01198
19:47174548:C:T	50	100	0.9	0.0216
19:47174612:T:G	50	100	0.91	0.02088
19:47174675:C:G	50	100	1	0.01271
19:47174795:G:A	50	100	0.98	0.03649
19:47174838:G:T	50	98	0.84	0.02378
19:47174897:C:T	50	100	1	0.01198
19:47175472:T:C	50	100	0.98	0.01834
19:47175688:G:T	49	100	1	0.01489
19:47175821:C:G	50	100	1	0.0118
19:47176541:T:C	50	98	1	0.189
19:47177296:C:T	50	100	1	0.01162
19:47178114:G:A	50	100	0.97	0.07643
19:47178221:G:A	50	100	1	0.0728
19:47179075:T:C	50	100	1	0.2184
19:47179124:A:G	50	100	0.97	0.01126
19:47179274:A:G	50	100	1	0.2186
19:47179323:T:C	50	100	1	0.3794
19:47179336:T:C	49	100	1	0.01144
19:47180827:G:A	50	100	0.97	0.03958
19:47181144:C:T	50	100	1	0.0728
19:47181146:A:G	50	100	1	0.02033
19:47181723:C:T	50	100	0.9	0.01398
19:47182461:C:T	46	95.7	1	0.1973
19:47182494:T:C	40	100	0.95	0.02778
19:47182496:T:C	30	83.3	0.86	0.1614
19:47182514:C:T	45	95.6	1	0.09223
19:47184074:T:G	50	100	1	0.1601
19:47184753:T:A	50	100	1	0.01144
19:47184756:A:G	50	100	0.98	0.01797
19:47186320:T:C	50	100	1	0.3775
19:47186440:G:A	50	100	1	0.193
19:47186507:G:A	50	100	1	0.08733
19:47186664:C:G	50	98	1	0.189
19:47186672:C:G	50	100	0.97	0.01162
19:47187554:G:A	50	100	1	0.1932
19:47189111:C:T	50	100	1	0.01144
19:47189184:A:G	50	100	0.97	0.01053
19:47189311:G:A	50	100	1	0.02033
19:47189492:C:T	50	100	0.93	0.01725
19:47189613:C:T	50	100	1	0.1605
19:47189904:C:T	50	100	1	0.1687
19:47190440:G:T	50	100	1	0.01144
19:47190714:C:T	50	100	1	0.02033
19:47191154:T:C	50	100	0.95	0.03722
19:47191294:T:C	50	100	1	0.01144
19:47191665:A:G	50	100	1	0.1688
19:47191823:A:G	50	100	0.95	0.04666
19:47191974:A:T	50	100	0.99	0.1284
19:47191977:C:G	50	100	0.98	0.06173
19:47192494:G:T	50	98	1	0.1899
19:47193079:A:G	49	100	1	0.2113
19:47193219:G:A	50	98	0.89	0.03867
19:47193369:C:T	50	100	0.99	0.2121
19:47194765:T:C	50	100	1	0.01271
19:47194935:G:A	50	100	1	0.01162
19:47195022:C:T	50	100	0.88	0.03395
19:47195889:T:C	50	94	0.67	0.04793
19:47196450:G:A	49	100	0.99	0.4811
19:47196617:C:G	50	100	1	0.07081
19:47196675:A:G	50	100	1	0.01525
19:47196848:A:T	50	100	1	0.1688
19:47197047:G:T	50	100	1	0.01162
19:47197354:C:T	50	98	0.96	0.01271
19:47197603:A:G	50	100	0.99	0.07789
19:47198364:G:A	50	100	0.97	0.01797
19:47199658:A:C	50	100	1	0.02033
19:47200561:C:T	50	96	0.93	0.2418
19:47200919:A:G	50	100	0.98	0.2669
19:47200957:A:G	50	100	0.77	0.01816
19:47200985:G:A	50	100	0.96	0.02033
19:47201465:A:G	48	97.9	1	0.02033
19:47202026:G:A	50	100	0.98	0.2315
19:47204170:T:G	49	93.9	0.99	0.2004
19:47204256:A:G	49	100	1	0.02033
19:47204434:G:A	50	100	0.97	0.01107
19:47205564:G:A	50	100	0.96	0.02723
19:47207190:G:A	50	100	0.97	0.04975
19:47207220:C:A	50	100	1	0.01144
19:47208545:A:G	50	100	0.97	0.09277
19:47209252:A:T	50	100	1	0.01144
19:47209927:G:A	50	100	1	0.01144
19:47210349:G:A	50	100	0.96	0.01761
19:47211215:A:G	50	100	1	0.169
19:47211639:T:C	50	100	0.99	0.1897
19:47211640:G:A	50	100	1	0.01144
19:47211696:C:T	50	100	1	0.01162
19:47211757:A:G	50	98	0.99	0.2596
19:47211876:G:A	50	100	0.81	0.01307
19:47212020:A:G	50	100	0.97	0.061
19:47212392:C:A	50	100	0.99	0.1897
19:47212579:T:C	50	96	0.98	0.2367
19:47212581:C:T	48	79.2	0.8	0.06173
19:47212596:A:C	50	98	0.93	0.02905
19:47212727:C:T	50	100	0.83	0.02923
19:47213090:T:A	50	98	0.99	0.2242
19:47213262:C:T	50	100	0.93	0.01761
19:47213437:G:A	50	100	0.86	0.03377
19:47213695:G:A	50	100	0.98	0.2268
19:47213708:A:T	50	100	0.95	0.02052
19:47215125:G:A	50	100	0.91	0.01743
19:47215616:G:A	50	100	1	0.01126
19:47215785:C:T	50	100	0.95	0.07662
19:47216721:C:G	50	100	0.96	0.01235
19:47216804:C:T	49	100	0.93	0.03232
19:47216835:T:C	50	98	0.98	0.221
19:47217179:C:T	49	98	0.96	0.08569
19:47217228:G:A	47	97.9	0.92	0.09296
19:47217520:T:A	50	100	0.88	0.0216
19:47217630:C:T	50	98	0.98	0.1694
19:47218657:A:G	50	100	0.98	0.1908
19:47218663:G:A	50	100	0.9	0.02887
19:47218836:C:A	50	100	0.98	0.1707
19:47219262:T:G	50	100	0.97	0.1783
19:47219729:T:C	50	100	0.89	0.01725
19:47220502:C:T	50	100	0.95	0.08588
19:47221307:C:T	50	100	0.72	0.01289
19:47221435:T:C	48	79.2	0.93	0.1403
19:47221643:G:A	50	100	0.96	0.05901
19:47222041:C:G	50	100	0.96	0.01235
19:47223438:A:G	50	98	0.94	0.2242
19:47223552:G:A	50	100	1	0.01126
19:47223576:A:T	50	100	0.87	0.0207
19:47224123:C:T	50	100	0.95	0.01089
19:47224282:C:T	50	100	1	0.01126
19:47224735:T:G	50	100	0.93	0.05047
19:47227063:C:T	50	98	0.87	0.01362
19:47227324:C:A	49	93.9	0.92	0.08206
19:47227561:G:C	50	98	0.95	0.1521
19:47227858:C:A	50	100	0.95	0.4985
19:47228539:G:C	50	100	0.92	0.04829
19:47228572:C:T	50	98	0.95	0.1821
19:47232959:T:C	49	98	0.95	0.3511
19:47233443:A:G	49	95.9	0.96	0.4041
19:47233515:C:T	50	100	0.78	0.01144
19:47233735:G:A	50	94	0.96	0.3689
19:47234299:A:G	50	94	0.97	0.3633
19:47234826:G:A	50	100	0.89	0.01398
19:47235523:C:G	50	94	0.95	0.384
19:47237234:A:G	50	94	0.94	0.3814
19:47237799:A:G	50	96	0.96	0.3468
19:47237994:T:C	50	98	0.94	0.2008
19:47238036:A:T	50	96	0.97	0.3847
19:47238421:A:G	50	96	0.98	0.4021
19:47239053:C:T	50	96	0.97	0.4032
19:47239890:G:A	50	100	0.81	0.0463
19:47240913:G:T	50	100	0.76	0.01525
19:47242681:C:T	50	92	0.94	0.2315
19:47242719:G:A	50	94	0.95	0.3769
19:47242784:A:G	50	96	0.93	0.3883
19:47243496:C:G	50	94	0.95	0.3638
19:47244219:G:A	50	94	0.95	0.3775
19:47245355:C:T	50	94	0.96	0.3302
19:47246599:C:T	50	96	0.85	0.07353
19:47246606:C:T	50	92	0.95	0.3288
19:47247449:C:T	50	100	0.92	0.01652
19:47247663:C:T	50	100	0.89	0.01089
19:47248744:C:T	49	93.9	0.92	0.409
19:47249245:C:T	49	91.8	0.91	0.4078
19:47249270:G:A	50	90	0.91	0.07171
19:47249665:C:T	50	92	0.9	0.3974
19:47249799:G:A	49	100	0.93	0.0167
19:47250630:T:G	50	100	0.85	0.02269
19:47251208:G:A	50	94	0.82	0.08315
19:47251566:C:A	50	100	0.77	0.07044
19:47251787:G:T	50	98	0.9	0.01997
19:47251847:C:T	50	100	0.88	0.08914
19:47252048:G:A	50	88	0.85	0.3538
19:47253033:A:G	50	100	0.91	0.4675
19:47253205:G:A	50	100	0.68	0.01616
19:47253235:C:T	50	100	0.96	0.0167
19:47254413:C:G	33	93.9	0.95	0.02124
19:47254682:C:T	49	95.9	0.83	0.04739
19:47254858:G:T	50	100	0.97	0.02524
19:47254888:G:A	48	100	0.97	0.49
19:47255118:C:G	50	100	0.97	0.3553
19:47255671:C:T	50	100	0.99	0.3553
19:47255717:C:G	50	100	1	0.02524
19:47255987:G:A	50	100	0.99	0.1336
19:47256616:T:G	50	100	0.99	0.4906
19:47256824:G:A	50	100	0.95	0.01344
19:47256972:C:G	50	98	1	0.4904
19:47257072:G:C	50	100	1	0.02524
19:47257113:A:T	50	100	0.85	0.01362
19:47257244:G:T	50	100	0.96	0.01271
19:47257350:T:A	50	100	0.99	0.1336
19:47257375:C:A	50	100	1	0.3553
19:47257842:C:T	50	100	0.96	0.01271
19:47258182:G:A	50	100	0.96	0.01271
19:47258286:T:C	50	100	0.99	0.3836
19:47258389:G:C	50	88	0.82	0.09713
19:47258474:G:A	50	100	0.95	0.01344
19:47258836:T:C	50	100	1	0.4902
19:47259350:C:T	49	100	1	0.01688
19:47259870:T:C	50	100	1	0.4844
19:47260014:G:C	50	100	1	0.4904
19:47260028:G:A	50	100	1	0.3551
19:47260316:C:T	50	100	1	0.3549
19:47260815:C:T	50	100	0.96	0.02905
19:47260956:G:C	50	100	0.68	0.01743
19:47261063:T:C	50	100	0.99	0.4902
19:47261106:C:T	50	100	0.99	0.3549
19:47261261:T:A	50	100	0.96	0.02887
19:47261282:A:G	50	98	0.91	0.1082
19:47261322:G:C	50	100	1	0.02524
19:47261804:T:A	50	100	1	0.3549
19:47261805:G:A	50	100	1	0.3549
19:47262223:T:G	50	100	1	0.0207
19:47262227:T:G	50	100	1	0.02524
19:47262320:A:G	50	100	1	0.4904
19:47262490:G:T	50	100	1	0.4904
19:47263228:C:T	50	98	0.97	0.09187
19:47263501:C:T	50	100	0.96	0.02887
19:47263864:C:T	50	100	0.9	0.01071
19:47264073:G:C	50	100	1	0.0167
19:47264386:G:A	50	100	1	0.3551
19:47264871:G:C	50	100	0.99	0.3578
19:47265664:A:C	50	96	0.92	0.05174
19:47265863:C:T	50	100	1	0.4844
19:47265908:T:G	50	98	0.99	0.4775
19:47266001:T:C	41	87.8	0.98	0.1324
19:47266178:G:A	50	98	0.79	0.01434
19:47266274:C:T	50	100	1	0.02578
19:47266582:A:G	50	100	1	0.4844
19:47266758:A:C	50	100	1	0.4902
19:47266775:C:T	50	100	0.93	0.09405
19:47267033:C:T	50	100	1	0.0207
19:47267138:G:C	50	100	0.96	0.02887
19:47267250:C:T	50	100	0.96	0.2596
19:47267267:C:T	49	98	0.99	0.4904
19:47267582:C:T	50	100	1	0.02542
19:47267681:C:A	50	100	0.99	0.3834
19:47268242:G:A	50	100	1	0.4904
19:47268628:T:G	50	100	0.93	0.0955
19:47268743:C:T	50	100	0.99	0.09223
19:47268924:T:A	50	86	0.99	0.4001
19:47268927:T:A	50	98	0.98	0.4657
19:47268930:T:A	50	98	0.95	0.4897
19:47269263:A:C	50	100	1	0.02524
19:47269512:G:A	50	98	1	0.3551
19:47269675:T:G	50	100	1	0.3833
19:47269879:C:T	50	100	1	0.02524
19:47270091:C:T	50	100	1	0.3551
19:47270265:G:T	50	100	1	0.02524
19:47270390:C:T	50	100	1	0.1336
19:47270529:A:G	50	100	1	0.4902
19:47270716:T:C	50	100	1	0.4902
19:47271072:T:C	50	100	1	0.3564
19:47271190:G:A	50	100	0.99	0.4902
19:47271315:C:T	50	100	1	0.4902
19:47271449:C:T	50	100	0.99	0.09223
19:47271515:T:C	50	100	1	0.4902
19:47271858:C:G	50	100	1	0.02524
19:47272027:T:A	50	98	0.97	0.09168
19:47272039:G:T	50	100	0.94	0.02324
19:47272198:G:T	50	100	0.99	0.49
19:47272755:C:T	50	100	1	0.4846
19:47272895:C:T	50	100	1	0.02524
19:47273441:T:C	49	100	1	0.4902
19:47274067:T:C	50	100	1	0.02524
19:47274316:C:T	50	100	0.96	0.03014
19:47274404:C:T	50	100	1	0.4897
19:47274466:G:T	50	100	1	0.02524
19:47274488:C:T	50	100	1	0.1338
19:47274615:G:A	50	100	1	0.4897
19:47274720:C:T	50	100	1	0.02524
19:47274964:A:C	49	95.9	0.99	0.3588
19:47275155:G:T	50	100	1	0.3546
19:47275332:G:A	50	100	0.9	0.01271
19:47275595:C:T	50	98	1	0.0207
19:47275600:C:G	50	100	1	0.3546
19:47275789:G:A	50	100	0.69	0.01797
19:47276004:T:C	50	100	1	0.3546
19:47276007:G:A	50	100	1	0.02524
19:47276586:G:A	50	100	1	0.4898
19:47276625:C:T	50	100	1	0.02524
19:47276695:C:G	50	100	0.99	0.1338
19:47276771:T:C	50	98	0.99	0.4846
19:47276825:T:C	50	98	0.99	0.4846
19:47277087:C:T	50	98	0.99	0.4898
19:47277185:C:T	50	98	0.99	0.4898
19:47277282:G:A	50	98	0.99	0.49
19:47277768:A:G	50	98	0.99	0.4902
19:47277901:G:A	50	100	0.84	0.01688
19:47278337:C:T	50	98	0.99	0.4902
19:47279666:T:A	50	96	0.96	0.134
19:47280205:A:C	50	98	0.96	0.134
19:47280225:A:G	50	98	0.96	0.496
19:47280399:A:G	50	98	0.96	0.1344
19:47280609:G:T	50	98	0.94	0.3555
19:47281101:G:T	50	98	0.94	0.1296
19:47281127:C:T	50	100	0.8	0.01616
19:47281143:C:T	50	98	0.94	0.1296
19:47281203:T:G	50	100	0.88	0.01525
19:47281297:T:A	50	98	0.94	0.1294
19:47281392:T:C	50	100	0.9	0.1737
19:47281677:G:A	50	100	0.94	0.02306
19:47281691:G:A	50	100	0.92	0.01216
19:47281782:C:A	50	88	0.82	0.2883
19:47281806:C:T	50	96	0.78	0.03522
19:47281852:A:G	50	90	0.72	0.1242
19:47281954:C:T	50	88	0.8	0.3081
19:47282042:C:T	50	94	0.86	0.1647
19:47282461:A:G	50	100	0.96	0.0167
19:47282498:G:A	50	100	0.96	0.0118
19:47282639:A:G	50	98	0.91	0.3575
19:47282879:G:A	50	98	0.92	0.4541
19:47283399:A:G	50	100	0.9	0.2001
19:47283721:A:G	50	100	0.98	0.01652
19:47284247:G:A	50	98	0.94	0.4321
19:47284330:G:A	50	98	0.93	0.1814
19:47285079:C:T	50	100	0.9	0.01362
19:47285087:T:C	50	100	0.67	0.05556
19:47285187:G:A	50	100	0.97	0.3408
19:47285633:C:T	49	100	0.99	0.0167
19:47285671:G:A	49	100	0.98	0.3404
19:47285939:C:T	50	100	0.91	0.0216
19:47286228:A:C	50	94	0.92	0.2691
19:47286231:A:C	50	100	0.94	0.02415
19:47287238:T:C	50	98	0.94	0.02415
19:47287579:G:T	50	100	1	0.01652
19:47288752:G:A	50	100	0.97	0.3297
19:47289070:A:G	49	100	0.97	0.3275
19:47289328:T:G	50	100	0.97	0.3233
19:47289436:G:A	50	98	0.95	0.4628
19:47289852:C:T	50	100	0.99	0.3377
19:47289867:T:C	50	100	0.99	0.3542
19:47289928:T:C	50	98	0.92	0.3903
19:47290182:C:T	50	100	0.99	0.3375
19:47290306:C:G	50	98	0.99	0.3377
19:47290437:T:G	49	100	1	0.01634
19:47290456:A:G	50	96	0.98	0.3379
19:47290595:T:G	48	97.9	0.92	0.4176
19:47291369:T:C	50	100	0.98	0.3379
19:47291403:C:T	50	100	0.95	0.01707
19:47291424:T:C	50	100	0.99	0.3381
19:47291693:C:T	50	100	1	0.01652
19:47292202:A:G	50	100	0.99	0.3437
19:47292420:T:C	50	100	0.99	0.3435
19:47292459:C:T	50	100	0.99	0.3435
19:47292462:T:C	50	98	0.98	0.4675
19:47292712:C:T	50	100	0.99	0.3435
19:47293269:G:A	50	100	0.96	0.0216
19:47293543:A:G	50	98	0.99	0.3635
19:47294152:C:T	49	87.8	0.99	0.3439
19:47294183:C:T	50	100	0.96	0.0138
19:47294330:C:T	50	100	0.93	0.01707
19:47294464:T:C	50	98	0.99	0.3577
19:47294721:C:T	50	100	0.96	0.0138
19:47295033:G:C	50	98	0.99	0.344
19:47295079:A:T	50	100	0.98	0.0138
19:47295223:C:T	50	100	0.98	0.0138
19:47295416:G:C	50	98	0.94	0.1788
19:47295554:C:T	50	98	0.99	0.3435
19:47295616:C:T	50	100	1	0.01652
19:47295635:C:G	50	98	0.99	0.3435
19:47296044:T:C	50	98	0.99	0.3524
19:47296049:T:C	50	98	0.98	0.3542
19:47296151:C:T	50	98	0.99	0.352
19:47296163:G:A	50	98	0.99	0.3515
19:47296191:C:T	50	100	1	0.01652
19:47296500:T:C	50	100	1	0.01652
19:47296517:C:T	49	93.9	0.9	0.2801
19:47296521:T:C	48	91.7	0.97	0.3822
19:47296533:C:T	50	100	0.97	0.02778
19:47296644:G:A	50	98	0.8	0.01561
19:47297065:T:G	50	100	1	0.01416
19:47297770:A:G	49	95.9	0.63	0.0512
19:47297843:G:A	48	100	1	0.01398
19:47297849:T:C	49	89.8	0.99	0.4145
19:47298341:C:A	50	100	0.99	0.4011
19:47298591:T:C	50	98	0.99	0.4161
19:47298814:T:C	50	100	0.97	0.02179
19:47298856:C:T	50	100	0.99	0.3791
19:47298900:T:C	50	100	0.99	0.4158
19:47298927:A:G	50	98	0.9	0.2723
19:47298964:C:T	50	100	0.9	0.01035
19:47299887:G:C	50	100	0.81	0.01471
19:47299934:A:G	50	98	0.94	0.3163
19:47299991:C:T	50	100	1	0.01398
19:47300132:C:T	50	100	0.97	0.01216
19:47300212:G:T	50	100	1	0.01398
19:47300233:T:G	50	100	0.99	0.419
19:47300244:A:G	50	100	0.99	0.4165
19:47300455:C:A	48	95.8	0.72	0.01344
19:47300559:G:A	47	100	0.85	0.04031
19:47300910:G:A	50	100	1	0.01398
19:47301625:T:G	50	100	1	0.01362
19:47301657:A:G	50	100	1	0.01398
19:47301822:C:A	50	98	0.89	0.01307
19:47301962:C:T	50	100	0.76	0.03377
19:47302091:C:G	50	100	0.94	0.07226
19:47302948:A:G	49	100	0.94	0.01198
19:47302982:G:A	49	100	0.97	0.01107
19:47303129:G:A	50	100	0.98	0.01961
19:47304259:A:G	50	100	0.98	0.3998
19:47304873:C:T	50	100	0.97	0.01126
19:47305174:G:A	50	100	0.97	0.3589
19:47305498:A:C	50	100	0.84	0.02088
19:47305505:A:G	50	100	0.98	0.3602
19:47305541:G:C	50	100	0.98	0.3604
19:47305571:T:G	50	100	0.98	0.3602
19:47306414:G:A	50	100	0.98	0.3611
19:47306432:A:T	50	98	0.98	0.3613
19:47306457:A:T	50	98	0.98	0.3615
19:47306828:T:C	50	100	0.98	0.3771
19:47306904:C:T	50	100	0.96	0.01126
19:47307101:G:A	50	100	0.98	0.3611
19:47307643:G:A	50	100	0.98	0.3989
19:47307871:A:C	50	100	0.89	0.01162
19:47307941:G:A	50	100	1	0.01761
19:47308005:G:A	49	100	0.94	0.07516
19:47308041:C:T	50	100	0.87	0.02106
19:47308073:T:C	50	100	0.98	0.01434
19:47308281:G:C	50	100	0.98	0.02052
19:47308321:C:T	50	100	1	0.01561
19:47308566:T:G	50	100	0.98	0.362
19:47309017:C:T	50	100	0.9	0.0138
19:47309167:G:C	50	100	0.83	0.01398
19:47309432:G:A	50	100	0.98	0.362
19:47309500:A:G	50	100	0.98	0.362
19:47309643:C:T	50	100	0.98	0.3936
19:47309673:C:T	50	100	1	0.01561
19:47309873:C:T	50	100	1	0.01561
19:47309908:G:A	50	100	0.98	0.362
19:47310675:C:T	50	100	0.93	0.04938
19:47311899:T:C	50	100	0.98	0.362
19:47311935:T:C	50	100	0.98	0.362
19:47312458:G:C	50	100	0.98	0.3618
19:47312534:C:T	50	100	0.93	0.01198
19:47312665:A:G	50	100	0.91	0.09786
19:47315436:C:A	50	100	0.76	0.02233
19:47316351:C:T	50	100	1	0.0138
19:47317245:G:A	50	100	1	0.01089
19:47317278:C:G	50	100	1	0.0138
19:47317487:G:A	50	100	0.83	0.05065
19:47317523:T:A	50	96	0.81	0.01652
19:47317537:G:C	50	100	1	0.03141
19:47317709:G:A	50	100	0.87	0.01834
19:47317778:C:T	50	98	0.61	0.02215
19:47318117:C:T	50	100	0.91	0.02033
19:47319354:G:A	50	100	1	0.0374
19:47319466:G:A	50	100	1	0.0374
19:47319781:G:A	50	100	1	0.0374
19:47320227:T:C	50	100	1	0.0138
19:47320392:C:G	50	100	1	0.01507
19:47320614:G:T	50	100	1	0.03722
19:47322635:G:A	50	100	1	0.03704
19:47323840:A:C	50	100	1	0.0138
19:47324014:G:C	50	100	1	0.0138
19:47324593:A:G	50	100	1	0.0138
19:47324676:G:C	50	100	1	0.0138
19:47324745:G:A	50	100	1	0.0138
19:47324764:G:A	50	100	1	0.0138
19:47324813:C:T	50	100	1	0.0138
19:47325295:T:A	50	100	1	0.0138
19:47325311:G:A	50	96	0.92	0.03068
19:47325814:A:G	50	100	0.97	0.0138
19:47325875:G:A	50	100	1	0.01398
19:47325930:A:G	50	100	1	0.0138
19:47326065:C:T	50	100	0.93	0.0118
19:47326262:G:A	50	100	0.96	0.01834
19:47326325:G:A	50	100	1	0.01398
19:47326358:G:T	50	100	1	0.0138
19:47326699:T:C	50	100	1	0.0138
19:47326796:C:T	50	100	0.98	0.02832
19:47326946:G:C	50	100	0.98	0.02832
19:47326999:G:T	50	100	0.97	0.03849
19:47327026:A:G	50	100	0.97	0.0138
19:47327096:A:G	50	100	0.96	0.01398
19:47327323:A:T	50	100	1	0.01398
19:47327742:G:A	50	100	0.82	0.01144
19:47327779:G:A	50	96	0.96	0.03831
19:47327817:T:C	50	100	1	0.0138
19:47328212:T:C	50	100	0.98	0.02814
19:47328654:T:C	50	100	1	0.01307
19:47328684:T:C	50	100	0.98	0.02778
19:47328710:A:G	50	100	0.93	0.01071
19:47328784:C:G	50	100	0.98	0.02814
19:47328912:G:C	50	100	0.98	0.02814
19:47329068:G:A	50	100	0.92	0.01452
19:47329089:C:T	50	100	0.9	0.06373
19:47329446:G:T	50	100	1	0.02451
19:47329470:A:T	50	100	1	0.02487
19:47329506:G:A	50	100	1	0.02469
19:47329523:G:A	50	100	1	0.02469
19:47329673:T:C	50	100	1	0.01362
19:47329746:C:G	50	100	1	0.0138
19:47329881:A:G	50	100	1	0.02015
19:47330058:G:C	50	98	1	0.02469
19:47330122:G:A	50	96	1	0.02469
19:47330222:G:A	49	100	1	0.02469
19:47330848:T:G	50	96	0.68	0.09604
19:47331032:A:G	50	100	1	0.0138
19:47331163:G:C	50	100	1	0.02033
19:47331181:G:A	50	100	1	0.02269
19:47331586:T:G	50	100	1	0.0138
19:47331989:G:A	50	100	1	0.02033
19:47332635:T:C	50	100	1	0.02052
19:47332834:G:T	50	98	0.89	0.3399
19:47333529:C:G	50	100	1	0.0207
19:47333664:C:T	50	98	1	0.02578
19:47333693:C:T	50	98	0.92	0.01289
19:47333794:T:C	50	100	1	0.02578
19:47333905:T:C	50	100	0.91	0.03431
19:47333967:T:C	50	100	1	0.0138
19:47334735:T:G	50	100	1	0.0207
19:47334826:T:C	50	100	1	0.0207
19:47335159:C:T	50	100	1	0.02088
19:47335297:G:A	50	100	0.91	0.03413
19:47335640:C:T	50	100	0.76	0.03794
19:47335859:G:T	50	100	1	0.02088
19:47336377:A:G	50	100	1	0.02687
19:47336386:G:A	50	98	0.65	0.01235
19:47336721:C:T	50	100	0.84	0.01761
19:47337025:T:G	50	98	0.94	0.02088
19:47337291:C:T	50	98	0.82	0.01598
19:47337304:A:G	50	100	0.97	0.01398
19:47337576:T:C	50	100	1	0.01416
19:47337611:G:A	50	94	0.91	0.4092
19:47337916:C:T	50	100	1	0.01434
19:47338082:A:T	50	98	0.88	0.3475
19:47338086:T:A	50	100	0.76	0.03032
19:47338248:G:C	50	100	1	0.01398
19:47338258:T:C	50	100	0.99	0.01398
19:47338436:T:G	50	96	1	0.02124
19:47338518:A:T	50	98	1	0.02106
19:47338585:A:G	50	100	1	0.01416
19:47339103:G:A	50	100	0.89	0.01035
19:47339440:C:T	50	98	0.82	0.01924
19:47341396:G:A	50	98	0.96	0.02052
19:47342083:G:A	50	100	0.94	0.01634
19:47342164:A:G	50	98	0.97	0.04993
19:47342277:A:G	50	100	1	0.0138
19:47342295:A:G	50	98	0.96	0.04975
19:47342305:A:G	50	98	0.89	0.01943
19:47342334:C:T	50	94	0.79	0.2121
19:47342405:T:C	48	97.9	0.8	0.02669
19:47343306:C:T	50	98	0.94	0.08134
19:47343313:C:T	50	100	0.93	0.08134
19:47343576:T:C	50	96	0.9	0.3451
19:47343902:T:C	50	98	0.94	0.1049
19:47344335:G:A	50	98	0.95	0.3045
19:47344503:G:T	50	100	0.98	0.01362
19:47344864:C:T	50	100	0.96	0.1071
19:47345117:T:C	50	100	0.99	0.01362
19:47345193:G:A	50	100	0.98	0.01362
19:47345306:G:A	50	100	0.99	0.01362
19:47345386:C:T	50	98	0.96	0.1075
19:47345398:C:A	50	100	0.96	0.1066
19:47345509:C:T	50	100	0.99	0.01362
19:47345561:C:T	50	100	0.87	0.01779
19:47346275:C:T	50	98	0.97	0.2952
19:47346354:T:C	50	100	0.96	0.1075
19:47346472:T:G	50	98	0.97	0.3043
19:47346851:G:A	50	98	0.97	0.2959
19:47347020:A:G	50	98	0.97	0.3041
19:47347030:T:G	50	98	0.97	0.3041
19:47347104:T:C	49	100	0.96	0.1696
19:47347584:A:G	50	96	0.94	0.1111
19:47347657:T:C	50	100	0.95	0.1698
19:47347764:A:G	50	100	0.96	0.1777
19:47347853:C:T	50	100	0.98	0.01344
19:47347963:G:T	50	100	0.98	0.01344
19:47348228:T:A	50	100	0.78	0.01107
19:47348237:G:A	50	94	0.8	0.08606
19:47348245:A:C	50	100	0.95	0.01452
19:47348484:G:T	50	92	0.89	0.284
19:47348629:T:C	50	98	0.78	0.1024
19:47348767:T:C	50	98	0.92	0.1271
19:47349722:C:T	50	100	0.98	0.09405
19:47349867:A:G	50	100	0.98	0.1509
19:47349900:C:T	50	100	0.97	0.1467
19:47349962:G:C	50	100	0.98	0.1414
19:47350306:C:T	50	100	0.98	0.09441
19:47351098:C:T	50	98	1	0.01707
19:47351149:A:G	50	100	1	0.1512
19:47351278:G:A	50	98	1	0.1245
19:47351628:G:C	50	100	0.98	0.1211
19:47351637:G:A	50	100	0.98	0.0118
19:47352042:T:C	50	98	0.99	0.09731
19:47352883:G:C	50	100	0.98	0.2894
19:47353538:C:T	50	100	1	0.01761
19:47353946:T:C	50	100	1	0.1271
19:47354233:G:A	50	100	0.61	0.01307
19:47354256:T:C	50	100	1	0.1271
19:47354291:A:C	50	100	0.99	0.1258
19:47354299:T:C	50	100	0.87	0.01253
19:47354335:C:T	50	100	1	0.01707
19:47354799:C:T	50	100	0.99	0.1258
19:47354923:G:A	50	100	0.99	0.1209
19:47354994:C:T	50	100	0.99	0.1258
19:47355167:G:A	50	100	0.99	0.1209
19:47355232:C:G	50	100	0.99	0.0118
19:47355512:G:A	50	100	0.62	0.01289
19:47356300:C:T	50	100	0.99	0.2887
19:47356583:G:C	49	100	0.99	0.1258
19:47356651:G:A	50	100	0.84	0.01525
19:47357142:C:A	50	98	0.8	0.06318
19:47357231:C:T	50	100	0.99	0.1207
19:47357811:T:A	50	100	1	0.01707
19:47358144:G:A	50	98	0.78	0.01144
19:47358281:C:T	50	100	0.94	0.1276
19:47358337:G:A	50	100	0.99	0.0118
19:47358449:C:T	50	100	1	0.01144
19:47358804:C:T	50	100	0.99	0.1256
19:47358805:G:A	50	98	0.82	0.01126
19:47358836:G:A	50	100	0.99	0.1256
19:47358983:C:G	50	100	0.99	0.2776
19:47359506:G:T	50	100	0.99	0.1211
19:47360601:A:G	50	100	1	0.01688
19:47360618:T:C	50	100	1	0.01688
19:47360970:C:T	50	100	0.99	0.2861
19:47361185:C:T	50	98	0.86	0.05483
19:47361945:G:A	50	100	0.99	0.2745
19:47362048:C:T	50	100	0.99	0.01198
19:47362654:A:G	50	100	1	0.1442
19:47362702:T:C	50	100	1	0.1442
19:47362893:G:C	50	100	1	0.1442
19:47362925:C:T	50	100	0.87	0.05701
19:47362928:G:A	50	100	0.99	0.126
19:47362932:G:C	50	100	1	0.01688
19:47362990:G:A	50	92	0.68	0.1068
19:47363432:G:C	50	100	1	0.01688
19:47363475:A:G	50	100	1	0.01688
19:47363703:G:A	50	100	1	0.01325
19:47363710:T:C	50	100	1	0.1443
19:47363743:A:G	50	100	1	0.01688
19:47363990:A:G	50	100	1	0.01688
19:47364506:C:G	50	98	0.98	0.4127
19:47364652:C:T	50	100	0.99	0.01452
19:47364857:G:A	50	100	1	0.0118
19:47364973:C:G	50	100	1	0.0118
19:47365803:C:T	50	100	0.96	0.0719
19:47366174:C:G	50	100	0.99	0.2741
19:47367175:C:G	50	100	1	0.1442
19:47367199:G:A	50	100	0.99	0.01707
19:47367685:C:G	49	100	1	0.01688
19:47367789:G:T	50	100	1	0.1443
19:47367852:T:C	50	98	0.99	0.1265
19:47368145:G:C	50	100	1	0.01707
19:47368206:A:G	48	95.8	0.98	0.1327
19:47368505:T:C	49	100	0.98	0.01707
19:47368506:A:C	49	100	0.86	0.01779
19:47368641:C:T	50	92	0.94	0.2772
19:47369282:C:T	50	100	0.99	0.2889
19:47369528:C:G	50	100	1	0.0118
19:47370044:G:T	50	100	0.98	0.1113
19:47370162:A:G	50	100	1	0.0118
19:47370447:G:C	50	100	1	0.0118
19:47371253:G:T	50	100	1	0.2885
19:47371602:G:T	50	100	0.69	0.01271
19:47371709:T:C	49	100	1	0.4488
19:47372066:G:A	50	100	1	0.0118
19:47372178:G:A	50	98	0.98	0.08824
19:47372319:T:G	50	100	1	0.01688
19:47372389:A:T	50	100	1	0.0118
19:47372470:A:G	50	100	1	0.449
19:47372598:A:G	50	100	1	0.1443
19:47373045:A:C	50	100	0.87	0.0305
19:47373218:A:G	50	100	1	0.01144
19:47373313:T:C	50	100	1	0.1442
19:47373407:C:T	50	100	1	0.0167
19:47373550:C:G	50	100	0.99	0.1262
19:47373784:A:G	50	100	1	0.1442
19:47373934:C:T	50	100	1	0.2885
19:47373953:G:A	50	100	0.97	0.08424
19:47373973:G:A	50	100	1	0.0167
19:47374050:G:A	50	100	0.99	0.3241
19:47374165:G:A	50	100	1	0.0118
19:47374671:G:T	50	100	1	0.451
19:47374717:T:A	50	100	0.98	0.1262
19:47374884:A:G	50	100	0.99	0.0118
19:47375108:C:A	50	100	1	0.01144
19:47375601:C:T	50	100	0.98	0.09895
19:47375722:G:A	50	100	1	0.0118
19:47375836:C:T	50	100	1	0.2741
19:47376022:G:A	50	100	0.99	0.1442
19:47376254:C:T	50	100	0.99	0.0167
19:47376281:A:C	50	100	0.98	0.1262
19:47376291:T:C	50	100	0.96	0.1491
19:47376356:A:G	50	100	0.99	0.4341
19:47376617:C:T	50	100	0.95	0.1008
19:47377534:C:T	50	100	0.99	0.1262
19:47377878:C:T	50	100	1	0.2703
19:47378063:C:T	50	100	1	0.01471
19:47378251:T:C	50	100	1	0.4495
19:47378415:G:C	50	100	1	0.01144
19:47378521:T:G	50	100	1	0.09768
19:47378656:T:A	50	100	0.98	0.1431
19:47378663:A:G	50	98	0.97	0.08424
19:47378750:T:C	50	100	1	0.449
19:47378867:C:T	50	100	1	0.01144
19:47379020:T:C	50	100	1	0.01688
19:47379150:T:G	50	98	0.9	0.1284
19:47379153:T:G	50	96	0.95	0.2614
19:47379156:T:G	50	96	0.97	0.2678
19:47379159:T:G	50	82	0.83	0.4439
19:47379335:G:C	50	100	0.98	0.1209
19:47379363:C:T	50	100	1	0.01688
19:47379645:G:A	50	96	0.62	0.01743
19:47379700:T:C	50	100	0.98	0.1262
19:47379829:T:G	50	100	1	0.09749
19:47380585:A:G	50	98	0.99	0.278
19:47381743:C:G	50	100	0.98	0.1269
19:47381777:C:G	50	100	1	0.0118
19:47381977:T:C	50	98	0.92	0.01053
19:47382267:T:G	50	100	0.97	0.1378
19:47382433:C:G	50	98	0.96	0.03994
19:47382503:A:T	50	94	0.98	0.1594
19:47382708:G:A	50	100	0.98	0.4121
19:47382805:C:T	50	100	1	0.01688
19:47383059:C:T	50	100	1	0.01688
19:47383429:G:A	50	100	0.99	0.1442
19:47383788:G:T	50	96	0.82	0.03994
19:47383897:G:C	50	100	0.98	0.1431
19:47384225:T:C	50	100	0.98	0.1431
19:47384496:A:G	50	100	0.98	0.1431
19:47385025:C:T	49	100	0.98	0.1429
19:47385176:C:T	50	100	0.98	0.1429
19:47385310:G:A	50	100	0.99	0.2859
19:47385432:T:A	50	100	0.99	0.4501
19:47385441:C:T	50	100	0.98	0.1206
19:47385522:T:C	50	100	0.99	0.144
19:47385558:C:T	50	100	1	0.0118
19:47385644:G:A	50	100	0.98	0.1429
19:47385828:G:C	50	100	0.98	0.1209
19:47385898:A:G	50	100	0.96	0.1458
19:47386048:G:A	50	100	0.98	0.1431
19:47386298:C:T	50	100	0.98	0.1207
19:47386406:A:G	50	100	0.99	0.1442
19:47386619:G:A	50	98	0.96	0.08388
19:47386741:T:C	50	100	0.99	0.144
19:47386751:C:T	50	100	0.99	0.2858
19:47386861:G:A	50	100	1	0.01707
19:47386966:C:T	50	100	1	0.0118
19:47387611:T:A	50	100	0.99	0.138
19:47387772:G:A	50	100	0.97	0.1402
19:47387974:A:G	50	100	0.98	0.1209
19:47388069:T:C	50	100	0.92	0.01707
19:47388077:C:T	50	100	0.98	0.138
19:47388191:G:A	50	100	1	0.0118
19:47388254:G:A	50	100	0.98	0.138
19:47388602:G:A	49	100	1	0.01707
19:47389196:T:G	50	100	0.98	0.4132
19:47389411:C:T	50	100	0.98	0.1156
19:47389707:T:C	50	100	0.98	0.1209
19:47389935:C:G	50	100	0.98	0.1156
19:47390075:G:C	50	100	0.98	0.138
19:47390303:G:T	50	98	0.96	0.07879
19:47390341:C:T	50	100	1	0.0118
19:47390412:A:G	50	100	0.99	0.433
19:47390677:C:T	50	100	0.98	0.4127
19:47391252:T:C	50	100	0.99	0.4504
19:47391422:G:A	50	100	0.98	0.1358
19:47391674:T:C	50	100	0.99	0.1385
19:47391677:G:A	50	100	0.92	0.01707
19:47392058:C:T	50	100	0.98	0.1155
19:47392144:C:T	50	100	0.98	0.1156
19:47392349:G:T	50	100	0.98	0.1376
19:47392886:G:A	50	100	0.97	0.1225
19:47393143:G:A	50	100	0.98	0.1146
19:47393263:C:T	50	100	1	0.01144
19:47393397:C:T	50	100	1	0.01707
19:47393634:T:C	50	100	0.98	0.1176
19:47393697:T:C	50	98	0.98	0.1358
19:47393838:G:A	50	100	0.97	0.1349
19:47394003:T:C	50	100	0.97	0.1178
19:47394052:A:G	50	100	0.94	0.01344
19:47394063:C:T	50	100	0.97	0.09586
19:47394075:G:T	50	100	0.98	0.136
19:47394111:C:T	50	100	1	0.01707
19:47394140:T:A	50	100	0.98	0.136
19:47394450:A:G	50	98	0.98	0.4444
19:47394752:G:A	50	98	0.98	0.2834
19:47394766:C:T	50	98	0.98	0.4421
19:47394821:A:G	50	96	0.98	0.4248
19:47394905:C:G	50	100	0.96	0.1356
19:47394948:G:C	50	98	0.98	0.441
19:47395180:T:C	50	98	0.96	0.4448
19:47395445:T:G	50	98	0.95	0.2892
19:47395531:G:A	50	100	0.94	0.1436
19:47395623:T:C	50	100	1	0.01216
19:47395675:A:T	50	100	0.88	0.01071
19:47395691:G:A	50	98	0.89	0.1331
19:47395717:T:C	50	94	0.9	0.1425
19:47395738:T:C	50	100	1	0.02197
19:47395751:G:A	50	100	0.79	0.01325
19:47395782:C:T	50	98	0.77	0.01434
19:47395845:G:A	50	98	0.92	0.1066
19:47395861:T:C	50	100	0.89	0.1035
19:47395862:G:A	50	100	0.89	0.1088
19:47395865:T:C	50	100	0.88	0.1029
19:47395941:T:C	50	98	0.92	0.1373
19:47395943:A:G	50	98	0.91	0.1373
19:47395946:T:C	50	98	0.92	0.1373
19:47395948:C:T	50	98	0.92	0.1371
19:47396048:C:T	50	94	0.78	0.02941
19:47396054:A:G	50	98	1	0.01126
19:47396066:A:G	50	100	0.95	0.1131
19:47396068:T:C	50	98	0.94	0.1133
19:47396137:C:T	50	94	0.9	0.09023
19:47396167:G:A	50	98	0.87	0.1344
19:47396219:C:T	50	84	0.91	0.2366
19:47396296:A:G	50	76	0.87	0.4573
19:47396392:G:A	50	100	0.97	0.01144
19:47396498:G:C	50	86	0.89	0.4546
19:47396616:C:T	50	94	0.87	0.1262
19:47396637:T:C	50	100	1	0.01089
19:47396835:C:T	46	97.8	0.97	0.02052
19:47397016:C:T	49	81.6	0.82	0.2062
19:47397113:T:C	50	94	0.85	0.02306
19:47397133:G:A	50	98	0.93	0.01471
19:47397152:C:T	50	100	1	0.01089
19:47397170:G:A	50	100	0.61	0.01271
19:47397244:C:T	49	95.9	0.74	0.01634
19:47397622:T:A	50	92	0.93	0.03286
19:47397627:C:T	50	96	0.95	0.09296
19:47398580:A:G	50	100	0.98	0.01398
19:47398630:A:G	50	100	0.98	0.01235
19:47398748:C:T	50	100	0.92	0.1972
19:47398815:C:T	50	100	0.91	0.2055
19:47398844:G:C	50	98	0.89	0.4675
19:47399098:T:C	50	100	0.95	0.02269
19:47399458:C:T	50	100	0.92	0.01398
19:47399486:G:A	50	96	0.86	0.0394
19:47400046:G:A	50	100	0.98	0.01507
19:47400320:G:A	50	100	0.83	0.02088
19:47400420:A:G	50	100	0.99	0.01507
19:47401875:T:G	50	98	0.9	0.1467
19:47401989:G:C	50	98	0.89	0.15
19:47402287:G:A	49	100	1	0.01525
19:47402430:C:G	50	94	0.93	0.4107
19:47402591:G:A	50	100	1	0.01525
19:47402897:T:C	50	100	0.86	0.1176
19:47403234:C:A	50	100	0.96	0.08134
19:47403454:A:G	50	100	0.96	0.01598
19:47403928:G:A	49	100	0.96	0.08134
19:47404675:A:C	50	100	1	0.01598
19:47405239:C:T	50	100	1	0.01598
19:47405250:C:T	50	100	1	0.01598
19:47406103:A:G	50	98	0.89	0.10780000000000001
19:47406261:C:G	50	100	1	0.01525
19:47406384:A:T	50	100	1	0.01598
19:47407058:G:A	50	100	1	0.01598
19:47408359:T:C	50	100	1	0.01598
19:47408569:G:A	50	98	0.95	0.2308
19:47408905:C:T	49	100	1	0.01598
19:47409001:T:G	50	100	0.92	0.01507
19:47409066:T:G	50	98	0.94	0.2761
19:47409719:C:T	50	100	0.73	0.02269
19:47409839:G:A	50	98	0.96	0.2309
19:47409858:G:A	50	100	0.92	0.01507
19:47410080:G:T	50	100	0.92	0.01507
19:47410104:T:C	50	100	0.92	0.01543
19:47410159:C:T	50	100	0.92	0.01507
19:47410167:C:T	50	100	1	0.0118
19:47410377:G:A	50	98	0.95	0.228
19:47410431:T:C	50	100	0.92	0.01561
19:47410542:A:G	50	100	0.92	0.01543
19:47410563:G:A	50	100	0.89	0.01525
19:47411037:C:A	50	100	0.92	0.01525
19:47411094:A:G	50	100	0.92	0.01525
19:47411120:A:T	50	98	0.95	0.2338
19:47411244:A:G	50	96	0.9	0.01035
19:47411594:G:A	50	98	0.93	0.01035
19:47411956:G:A	50	100	0.92	0.01489
19:47412053:C:T	50	96	0.91	0.114
19:47413078:C:T	50	94	0.86	0.04012
19:47413341:C:T	50	94	0.88	0.4791
19:47413457:G:A	50	100	0.92	0.01416
19:47413820:C:T	50	100	0.99	0.01216
19:47413971:A:G	50	92	0.91	0.3021
19:47413987:A:G	50	100	0.91	0.01489
19:47414192:C:T	50	100	0.91	0.01471
19:47414235:C:T	49	98	0.73	0.01434
19:47414286:G:A	50	98	0.88	0.112
19:47414438:C:T	50	98	0.88	0.01126
19:47414915:G:T	50	100	0.78	0.03105
19:47415084:C:T	50	100	0.8	0.01688
19:47415409:T:C	50	98	0.68	0.02215
19:47415907:C:A	50	100	0.78	0.01688
19:47415939:T:C	50	96	0.8	0.1503
19:47416540:G:A	50	100	0.83	0.03159
19:47417921:C:A	50	100	0.71	0.01725
19:47417923:C:A	49	87.8	0.78	0.142
19:47418636:G:T	50	98	0.7	0.01198
19:47418818:G:T	50	98	0.66	0.02088
19:47419039:C:T	50	96	0.72	0.03014
19:47419169:G:A	50	86	0.7	0.402
19:47419202:A:G	50	88	0.61	0.1013
19:47419614:A:G	50	100	0.63	0.04412
19:47419672:G:A	50	94	0.71	0.4789
19:47420638:C:G	50	98	0.82	0.05991
19:47420724:C:A	50	98	0.75	0.1262
19:47420759:A:C	50	96	0.78	0.0443
19:47420871:G:A	49	81.6	0.76	0.3524
19:47420888:T:G	49	100	0.85	0.02306
19:47420908:T:A	49	83.7	0.7	0.1325
19:47420938:A:T	49	89.8	0.61	0.02814
19:47420940:A:T	46	87	0.72	0.07153
19:47420944:T:A	45	88.9	0.69	0.1302
19:47420946:T:A	46	87	0.76	0.1193
19:47420948:T:A	47	89.4	0.78	0.1187
19:47420950:T:A	47	93.6	0.73	0.1015
19:47420952:T:A	48	91.7	0.61	0.0374
19:47421059:C:G	50	96	0.87	0.2879
19:47421203:T:C	50	98	0.91	0.3126
19:47421369:C:G	50	100	0.94	0.221
19:47421464:G:A	50	100	0.95	0.2315
19:47421542:C:T	50	98	0.92	0.3524
19:47421722:T:C	50	100	0.88	0.01707
19:47421837:G:A	50	100	0.93	0.07516
19:47422060:T:C	50	98	0.97	0.2814
19:47422081:T:C	50	98	0.95	0.2814
19:47422198:C:T	50	98	0.96	0.3827
19:47422238:G:T	49	95.9	0.97	0.2721
19:47422679:A:C	50	98	0.99	0.02397
19:47422737:G:A	50	100	1	0.01688
19:47422773:C:T	50	100	1	0.01688
19:47422776:C:A	50	100	1	0.01688
19:47422795:A:T	50	100	0.98	0.2841
19:47423396:G:A	50	100	0.93	0.01017
19:47423417:T:C	50	100	0.98	0.3106
19:47423427:T:C	50	100	0.98	0.311
19:47423473:C:T	50	100	1	0.02415
19:47423590:C:T	49	100	1	0.02433
19:47423896:G:A	50	100	0.96	0.07426
19:47424131:C:T	50	100	0.94	0.04049
19:47424135:A:G	50	100	0.99	0.311
19:47424350:G:T	50	100	0.91	0.01198
19:47424429:C:T	50	100	0.99	0.3255
19:47424430:G:A	50	98	0.98	0.1986
19:47424746:G:A	50	100	0.99	0.3135
19:47424878:T:G	50	100	0.97	0.1042
19:47424965:C:T	50	100	0.99	0.3095
19:47425076:C:T	50	100	0.99	0.2847
19:47425077:G:A	50	100	0.89	0.01707
19:47425078:C:T	50	100	0.98	0.2856
19:47425161:G:A	50	98	0.99	0.3092
19:47425202:C:T	50	98	0.99	0.3214
19:47425291:G:A	50	100	0.97	0.03395
19:47425643:C:T	50	100	0.99	0.285
19:47425650:T:G	50	98	0.94	0.01198
19:47425812:G:T	50	100	0.92	0.01307
19:47425877:C:T	50	100	1	0.02505
19:47425883:G:C	50	100	0.99	0.2852
19:47426429:C:T	50	92	0.72	0.04121
19:47426459:G:A	50	100	0.98	0.4245
19:47426488:T:A	50	98	0.98	0.3021
19:47426694:A:G	50	100	0.93	0.02505
19:47427312:G:A	50	100	0.91	0.01235
19:47427453:C:G	50	100	0.99	0.1819
19:47427926:G:A	50	100	0.99	0.3696
19:47428355:G:C	50	100	1	0.4237
19:47428550:A:G	50	98	0.99	0.2073
19:47428557:C:A	50	98	0.99	0.2389
19:47428756:T:C	50	100	0.99	0.4136
19:47429131:G:T	50	100	1	0.4225
19:47429514:C:A	50	100	0.99	0.05301
19:47430000:G:A	50	100	0.97	0.2013
19:47430035:C:A	50	100	0.95	0.0138
19:47430471:A:G	50	100	0.99	0.3381
19:47430553:G:A	50	100	0.97	0.0728
19:47431020:A:G	50	100	0.99	0.0532
19:47431177:C:T	50	100	0.92	0.01216
19:47431203:A:G	50	100	0.93	0.02596
19:47431245:T:C	50	100	0.83	0.03867
19:47431376:C:G	49	100	1	0.01725
19:47431432:C:T	50	100	1	0.427
19:47431676:A:C	50	96	0.97	0.2796
19:47431681:C:A	49	93.9	0.68	0.04611
19:47432095:T:C	50	100	1	0.01107
19:47432315:G:A	50	100	0.99	0.08333
19:47433674:G:A	50	100	1	0.4239
19:47434091:C:T	50	100	0.81	0.01561
19:47434209:A:G	50	100	0.98	0.08624
19:47434289:T:C	50	100	0.99	0.3368
19:47434546:G:A	50	100	0.98	0.09314
19:47435082:G:A	50	100	0.99	0.1977
19:47435314:A:G	50	100	1	0.01344
19:47435389:C:A	50	100	1	0.05156
19:47435406:C:T	50	100	1	0.423
19:47435591:C:G	50	98	1	0.4276
19:47435793:C:G	50	100	0.99	0.03195
19:47435888:A:G	50	100	0.99	0.08351
19:47436139:C:T	50	100	0.99	0.08351
19:47436586:A:G	50	100	0.99	0.2945
19:47436776:A:C	50	100	1	0.04539
19:47436805:C:T	50	100	0.99	0.08351
19:47436936:A:G	50	100	0.99	0.0837
19:47437107:C:T	50	100	1	0.4247
19:47438219:T:C	50	100	0.99	0.08642
19:47438513:G:A	50	100	1	0.4237
19:47438552:C:T	50	100	1	0.01325
19:47438580:A:G	50	100	0.99	0.08642
19:47438870:T:C	50	100	0.99	0.08642
19:47439424:C:T	50	100	0.94	0.01053
19:47439487:C:T	50	100	0.98	0.07317
19:47439580:A:G	50	98	0.96	0.04503
19:47439617:T:C	50	82	0.68	0.05846
19:47439942:A:G	50	100	0.99	0.08588
19:47439944:A:G	50	100	0.99	0.08588
19:47439966:G:T	50	100	0.99	0.08297
19:47440003:C:T	50	100	0.99	0.08279
19:47440042:C:T	50	100	0.99	0.08279
19:47440291:G:T	50	100	0.96	0.03686
19:47440694:C:T	50	100	0.99	0.2095
19:47440927:G:C	50	100	0.83	0.05828
19:47441453:T:C	50	96	0.96	0.2431
19:47441778:A:G	50	100	1	0.01144
19:47442134:C:T	50	100	1	0.4726
19:47442294:C:T	50	100	0.99	0.3264
19:47442338:C:T	50	100	0.99	0.1304
19:47442408:G:A	50	100	0.99	0.3293
19:47443142:A:G	50	100	1	0.04212
19:47443257:C:T	50	100	1	0.2467
19:47443297:G:A	50	100	1	0.4728
19:47443348:A:G	50	100	1	0.2469
19:47443399:T:C	50	100	0.97	0.01906
19:47444355:C:T	50	100	1	0.01162
19:47444445:G:A	50	96	0.68	0.06391
19:47444725:A:G	50	100	0.99	0.2469
19:47444971:G:A	50	100	1	0.4729
19:47445069:C:T	50	100	1	0.2447
19:47445233:C:T	50	98	0.65	0.03341
19:47445263:C:T	50	100	0.96	0.03794
19:47445356:G:T	50	100	0.99	0.09386
19:47445489:C:G	50	100	1	0.4729
19:47445891:A:T	50	98	0.72	0.03595
19:47446095:G:A	50	100	0.9	0.02869
19:47446243:A:G	50	100	1	0.2467
19:47446689:A:G	50	100	0.99	0.2442
19:47447001:G:T	50	100	0.96	0.03776
19:47447038:C:T	50	98	0.84	0.158
19:47447141:G:C	50	100	1	0.04212
19:47447181:G:A	50	100	1	0.04212
19:47447544:A:T	50	100	1	0.02342
19:47447603:A:G	50	100	1	0.04212
19:47447614:G:A	50	100	1	0.04212
19:47447704:G:T	50	100	1	0.04212
19:47447877:C:T	50	100	1	0.04212
19:47448326:C:G	50	100	0.99	0.04212
19:47448371:T:G	50	100	0.95	0.0423
19:47448646:A:G	50	100	0.99	0.2467
19:47448901:G:C	50	100	0.99	0.2447
19:47450108:T:C	50	100	0.86	0.03286
19:47450363:A:C	50	100	1	0.0118
19:47450680:G:A	50	100	0.99	0.3157
19:47450914:C:T	50	100	0.99	0.1451
19:47451078:A:G	50	100	1	0.03177
19:47451288:A:G	50	96	0.82	0.01452
19:47451290:A:G	50	96	0.84	0.01489
19:47451299:C:T	50	100	0.78	0.07426
19:47451306:A:G	50	100	0.98	0.02088
19:47451890:G:C	50	98	0.67	0.02796
19:47452382:T:C	50	100	0.99	0.1031
19:47452476:G:A	49	100	1	0.03214
19:47452515:A:C	49	100	1	0.02869
19:47452757:T:G	50	100	1	0.03686
19:47452899:G:A	50	98	0.96	0.01017
19:47453993:T:A	50	100	1	0.03232
19:47454274:C:T	50	100	0.89	0.05574
19:47454492:C:G	50	100	0.89	0.3551
19:47454751:A:G	50	100	0.92	0.03813
19:47454994:G:A	50	100	1	0.03014
19:47456279:A:G	50	100	0.95	0.2531
19:47456429:C:T	50	100	0.99	0.02451
19:47457750:C:T	50	98	0.89	0.3431
19:47457958:T:C	50	98	0.9	0.2431
19:47459711:G:A	50	100	0.92	0.08588
19:47459800:T:C	50	100	0.93	0.1122
19:47460316:G:A	50	98	1	0.02433
19:47460547:A:G	50	98	1	0.02433
19:47461424:A:G	49	100	0.91	0.1993
19:47461678:C:G	50	98	0.99	0.02415
19:47462645:C:T	50	100	0.86	0.04267
19:47462902:T:G	50	100	0.64	0.02233
19:47463324:G:A	49	100	0.87	0.02251
19:47463371:G:C	50	98	0.98	0.02397
19:47465741:G:A	49	100	0.88	0.01761
19:47466137:G:A	50	98	0.66	0.04158
19:47466491:C:T	50	100	0.96	0.4346
19:47466723:G:A	50	100	0.99	0.4909
19:47467281:C:G	50	100	0.97	0.05029
19:47468433:A:G	50	100	1	0.02905
19:47469004:C:T	50	100	0.91	0.01144
19:47469119:C:T	50	98	0.94	0.04884
19:47469384:G:A	50	100	1	0.02905
19:47469866:C:T	50	100	0.99	0.2141
19:47469987:G:C	50	100	1	0.09731
19:47471321:A:G	50	100	1	0.1616
19:47471487:A:C	50	100	0.98	0.05792
19:47471560:C:A	50	100	1	0.02905
19:47473099:C:T	50	100	1	0.2847
19:47473193:G:A	50	100	0.99	0.0354
19:47473269:G:A	50	100	1	0.01089
19:47473474:C:T	50	100	1	0.02905
19:47473480:C:T	50	100	1	0.02905
19:47474620:C:T	50	100	1	0.4927
19:47475414:G:A	50	100	0.99	0.2249
19:47475482:C:T	50	98	0.81	0.0325
19:47476234:G:A	50	100	1	0.01089
19:47476728:G:A	50	100	1	0.02905
19:47476896:G:A	50	96	0.93	0.303
19:47477382:G:A	50	100	1	0.05174
19:47477586:C:A	50	100	0.97	0.02905
19:47477828:G:T	50	100	0.72	0.01452
19:47478055:G:A	50	100	0.96	0.0216
19:47478344:G:A	50	100	1	0.05483
19:47478353:G:A	50	100	1	0.02905
19:47478417:A:G	50	100	1	0.02905
19:47479205:A:G	50	100	1	0.2919
19:47480801:G:C	50	100	0.97	0.02669
19:47481963:G:A	50	100	0.97	0.02651
19:47482496:G:A	50	80	0.97	0.1839
19:47482799:G:C	49	100	1	0.01797
19:47483667:A:G	50	100	1	0.2253
19:47484434:G:A	50	100	1	0.01089
19:47485021:T:G	50	100	1	0.02905
19:47485708:C:T	50	100	1	0.2297
19:47486181:G:A	50	100	1	0.2297
19:47486200:C:G	50	100	1	0.2222
19:47486731:A:C	50	100	1	0.4935
19:47487068:T:C	50	100	1	0.02905
19:47487380:T:C	50	100	1	0.03431
19:47487632:G:C	50	100	0.99	0.02505
19:47487951:T:C	50	100	1	0.0345
19:47488021:T:C	50	100	0.96	0.01779
19:47488184:C:G	50	100	1	0.1698
19:47488194:A:G	50	100	1	0.2536
19:47488785:T:C	50	100	0.98	0.2255
19:47489004:T:G	50	98	0.97	0.0532
19:47489428:C:T	50	100	1	0.03431
19:47489571:G:A	50	100	0.85	0.03704
19:47490953:T:C	50	98	0.99	0.1091
19:47491218:G:T	50	100	1	0.1932
19:47491938:G:A	50	100	1	0.02905
19:47492302:G:A	50	100	1	0.02905
19:47492463:T:C	50	100	1	0.03431
19:47492753:C:T	50	100	1	0.222
19:47493039:G:C	50	100	1	0.01434
19:47493641:G:A	50	100	1	0.02905
19:47494713:A:G	49	100	1	0.1699
19:47495107:A:G	50	98	0.9	0.01834
19:47495512:G:A	50	100	0.98	0.04248
19:47495859:G:A	50	100	1	0.1932
19:47495875:A:G	50	100	1	0.01434
19:47496407:G:A	50	100	1	0.1932
19:47497860:G:A	50	100	1	0.02905
19:47497892:C:T	50	100	0.96	0.01416
19:47498108:C:T	50	100	1	0.01434
19:47498677:C:T	50	100	1	0.01089
19:47499051:G:A	50	100	1	0.01797
19:47499129:A:G	50	100	0.91	0.02887
19:47499132:G:T	50	98	0.99	0.1089
19:47499137:G:A	50	100	1	0.2193
19:47500175:A:T	50	100	0.99	0.01452
19:47500321:C:T	50	100	1	0.02923
19:47500955:G:A	50	100	1	0.01434
19:47501628:T:C	50	100	1	0.1767
19:47502292:G:A	48	100	1	0.03431
19:47502369:A:G	50	100	0.96	0.08569
19:47502459:C:T	50	100	1	0.01434
19:47502739:C:T	50	100	0.99	0.1886
19:47503590:G:A	50	100	1	0.03431
19:47503840:G:A	50	100	1	0.4927
19:47504092:A:T	50	100	0.99	0.04267
19:47504579:C:T	50	100	1	0.02941
19:47504911:T:C	50	100	1	0.2542
19:47505146:T:C	50	100	1	0.3206
19:47505167:T:A	50	100	0.99	0.03504
19:47505659:C:T	50	100	1	0.04248
19:47506803:C:A	50	100	1	0.1932
19:47507227:A:G	50	100	1	0.01089
19:47508106:G:A	50	100	1	0.1699
19:47508291:G:A	50	100	1	0.4935
19:47508310:T:A	50	100	1	0.01089
19:47508427:G:A	50	100	1	0.01089
19:47509212:C:T	50	100	1	0.2912
19:47509521:G:A	50	98	1	0.224
19:47509664:A:T	50	100	1	0.03431
19:47509741:T:C	50	96	0.94	0.3114
19:47510217:G:A	50	100	1	0.281
19:47511150:C:T	50	100	1	0.02905
19:47511290:C:T	50	100	0.92	0.02197
19:47512315:A:G	50	100	1	0.1699
19:47513098:G:A	50	100	1	0.4907
19:47513562:G:A	50	100	1	0.04248
19:47514077:C:G	50	100	1	0.1743
19:47514159:T:C	50	100	1	0.1699
19:47514603:G:C	50	100	1	0.02633
19:47514700:C:T	50	100	1	0.2264
19:47514997:C:T	50	100	1	0.01688
19:47515284:T:C	50	100	1	0.0768
19:47515603:A:G	50	100	1	0.1701
19:47516117:T:A	50	100	1	0.2248
19:47516875:C:A	50	100	1	0.03431
19:47517160:C:T	50	100	1	0.4995
19:47517310:G:A	50	100	1	0.01816
19:47517464:C:T	50	100	1	0.1928
19:47518032:A:T	50	100	1	0.1596
19:47518383:G:C	50	100	0.99	0.1881
19:47519304:T:A	50	100	1	0.02814
19:47519675:G:C	50	100	1	0.0699
19:47521205:G:A	50	100	1	0.01434
19:47521389:C:A	50	100	1	0.02796
19:47521661:A:G	50	100	1	0.03631
19:47521802:A:G	50	100	1	0.02796
19:47522034:G:A	50	100	1	0.04993
19:47522484:A:C	50	100	1	0.01035
19:47522593:A:G	50	100	1	0.4985
19:47523339:T:A	48	85.4	0.99	0.1481
19:47523410:C:T	50	100	1	0.1667
19:47523501:A:G	50	100	1	0.0118
19:47523938:C:G	50	100	1	0.1414
19:47525022:C:T	50	100	1	0.01434
19:47526226:A:G	50	100	1	0.1594
19:47526356:C:T	50	100	1	0.02796
19:47526574:C:G	50	100	1	0.02633
19:47526708:C:G	50	100	1	0.05283
19:47528080:T:C	50	100	1	0.0118
19:47528478:G:A	50	100	1	0.02796
19:47529572:G:A	50	98	0.8	0.03304
19:47529689:G:C	50	100	1	0.1848
19:47529761:C:T	50	100	1	0.05556
19:47530511:T:C	50	100	1	0.1848
19:47530690:A:T	50	100	1	0.02796
19:47531083:C:T	50	100	0.97	0.03359
19:47531240:G:T	49	100	1	0.03232
19:47531248:G:A	49	100	0.96	0.02542
19:47531523:G:A	50	94	0.97	0.4223
19:47532560:C:T	50	100	0.98	0.1146
19:47533150:C:T	50	100	1	0.0118
19:47533414:G:A	35	100	1	0.01035
19:47533703:C:T	50	100	1	0.02923
19:47533821:G:A	50	100	1	0.03359
19:47534479:C:T	50	100	1	0.04194
19:47534593:C:T	50	100	0.98	0.04176
19:47535196:G:A	50	100	0.99	0.01434
19:47535711:G:A	50	100	1	0.02796
19:47536199:T:C	50	100	1	0.0118
19:47536340:C:T	50	100	1	0.01779
19:47536398:C:T	50	100	0.94	0.01144
19:47536859:A:G	50	100	1	0.02796
19:47537180:G:C	50	98	0.84	0.02778
19:47537233:G:A	50	100	1	0.01779
19:47537259:T:C	50	100	1	0.04212
19:47537760:A:G	50	100	1	0.01434
19:47537897:C:T	50	100	1	0.02796
19:47538676:A:G	50	100	1	0.4985
19:47539450:C:T	50	100	1	0.01434
19:47539647:G:A	50	100	0.93	0.0118
19:47539719:C:T	50	100	1	0.1848
19:47540390:C:T	50	100	1	0.1848
19:47540719:C:T	50	100	1	0.02796
19:47540818:T:C	50	100	1	0.02796
19:47542648:C:T	50	100	1	0.1543
19:47542922:C:T	50	100	1	0.01434
19:47544021:T:C	50	100	1	0.1848
19:47544039:T:G	50	98	0.85	0.0276
19:47544158:T:C	50	100	0.92	0.02197
19:47544407:G:T	50	100	1	0.02796
19:47544472:G:C	50	98	0.69	0.01362
19:47544564:C:T	50	100	1	0.1848
19:47545258:T:C	50	98	0.9	0.04448
19:47546400:T:G	49	100	1	0.1848
19:47547402:A:G	50	98	1	0.1594
19:47547801:C:T	50	100	1	0.01434
19:47547896:C:T	50	100	1	0.02796
19:47548051:A:C	50	100	1	0.1846
19:47548167:G:T	50	100	1	0.03341
19:47548827:G:A	50	100	1	0.05011
19:47549534:C:T	50	100	1	0.02633
19:47550136:C:T	50	100	1	0.01434
19:47550159:C:T	50	100	1	0.01543
19:47550770:C:T	50	100	1	0.03322
19:47550776:A:C	50	100	1	0.0118
19:47551111:C:T	50	100	1	0.1796
19:47551260:G:A	50	100	1	0.05011
19:47551351:C:T	50	100	1	0.4985
19:47552061:T:C	50	100	1	0.01053
19:47552660:A:G	49	100	1	0.01779
19:47553262:G:A	50	100	1	0.02796
19:47554688:A:G	50	100	0.99	0.01616
19:47554765:C:T	50	100	1	0.01416
19:47554913:A:T	50	96	0.81	0.04285
19:47555007:T:C	50	98	1	0.159
19:47555264:G:A	50	100	1	0.1834
19:47555469:T:C	50	100	1	0.01779
19:47556978:G:A	50	100	1	0.159
19:47557680:A:C	50	100	1	0.02941
19:47557742:G:C	50	100	1	0.1344
19:47557759:A:G	50	100	0.94	0.01144
19:47557871:G:T	50	100	1	0.1587
19:47558152:T:C	50	100	0.99	0.06373
19:47558399:G:C	50	100	1	0.05338
19:47560220:C:T	50	100	1	0.4989
19:47560404:C:T	50	100	1	0.0532
19:47560905:A:G	50	100	1	0.494
19:47561352:C:T	50	100	1	0.1371
19:47562003:T:C	50	100	1	0.4982
19:47562174:G:A	50	100	1	0.1846
19:47562415:G:A	50	100	1	0.03577
19:47562607:A:C	50	100	1	0.1592
19:47563550:G:C	50	100	1	0.1846
19:47563807:C:T	50	100	1	0.1799
19:47564121:T:C	50	100	0.98	0.01997
19:47564839:A:C	50	100	1	0.4463
19:47566638:C:G	50	100	1	0.01198
19:47566670:T:C	50	100	1	0.4936
19:47566734:G:A	50	100	1	0.1841
19:47566777:T:C	50	100	1	0.04412
19:47566963:A:G	49	100	1	0.01216
19:47567069:A:T	50	100	1	0.01107
19:47567073:A:T	50	100	1	0.01198
19:47567512:G:A	50	98	0.81	0.03595
19:47567555:T:C	50	100	1	0.4987
19:47567906:C:A	50	100	1	0.03577
19:47568383:C:T	50	100	1	0.01816
19:47568669:C:T	50	100	1	0.02796
19:47568798:A:G	50	100	0.9	0.02487
19:47568860:C:T	50	100	1	0.02977
19:47568862:A:G	50	100	1	0.09822
19:47569602:C:T	50	100	1	0.05338
19:47570196:C:A	50	100	1	0.01816
19:47571010:C:A	50	100	1	0.4826
19:47571181:C:T	50	100	1	0.1583
19:47571859:A:G	50	100	1	0.02941
19:47572671:G:C	50	100	1	0.02796
19:47573464:C:A	50	98	1	0.1563
19:47573725:T:C	50	100	1	0.05084
19:47573753:C:T	50	100	1	0.01816
19:47573807:C:T	50	100	1	0.04448
19:47573969:A:G	50	100	0.95	0.05392
19:47574322:G:A	50	100	1	0.05084
19:47574426:G:A	50	98	1	0.1565
19:47575101:A:G	50	100	1	0.01216
19:47576533:G:A	50	96	1	0.364
19:47576932:G:A	50	100	1	0.03885
19:47577665:A:G	50	100	1	0.01344
19:47578566:C:G	50	100	0.99	0.4889
19:47578804:T:G	50	94	0.98	0.1567
19:47578838:G:A	50	100	1	0.04176
19:47579398:T:G	49	87.8	0.87	0.4588
19:47579399:T:G	47	78.7	0.75	0.03123
19:47579400:T:G	49	81.6	0.87	0.4548
19:47579401:T:G	45	84.4	0.8	0.01071
19:47579522:T:C	50	100	1	0.1888
19:47579783:T:G	50	98	0.94	0.3366
19:47580093:A:T	50	100	1	0.01126
19:47580190:G:T	50	100	1	0.01235
19:47580264:G:A	49	91.8	0.98	0.3664
19:47580478:A:G	50	100	1	0.02814
19:47580713:A:G	50	98	1	0.3635
19:47580796:C:T	50	100	0.99	0.4916
19:47580797:G:A	50	98	1	0.1565
19:47580891:G:A	50	98	0.99	0.04993
19:47581153:G:A	50	100	1	0.05574
19:47581400:C:T	50	100	0.99	0.4464
19:47581401:G:A	50	100	1	0.05011
19:47581593:G:T	50	100	0.74	0.01543
19:47581772:G:T	50	100	0.99	0.1376
19:47582149:A:G	48	100	0.98	0.05356
19:47582497:C:T	50	100	1	0.4978
19:47583309:A:C	50	98	0.96	0.3538
19:47583608:G:A	50	100	1	0.4966
19:47583693:T:C	50	100	0.98	0.01325
19:47583749:T:C	50	100	1	0.02869
19:47584234:T:C	50	100	1	0.1213
19:47584446:C:G	50	100	1	0.1759
19:47584569:A:G	50	100	1	0.08606
19:47584717:T:C	50	100	1	0.2977
19:47585188:T:A	50	100	1	0.4673
19:47585297:T:C	50	100	1	0.08624
19:47585370:A:G	50	100	1	0.1708
19:47585523:A:G	50	100	1	0.02869
19:47585698:A:G	50	100	0.99	0.3459
19:47587626:T:G	50	100	0.99	0.0866
19:47588133:C:T	50	100	1	0.03068
19:47588515:C:T	49	100	1	0.1209
19:47589282:G:A	49	100	0.99	0.01452
19:47589650:G:A	50	100	0.85	0.1144
19:47589758:C:T	50	100	1	0.01634
19:47589965:C:A	50	100	0.97	0.02124
19:47590067:T:C	50	100	1	0.01017
19:47590098:C:T	50	100	0.98	0.1781
19:47590391:G:A	50	100	0.98	0.1207
19:47590584:T:G	50	100	0.97	0.1895
19:47590696:A:G	50	100	0.98	0.2248
19:47590755:A:T	50	100	0.99	0.06137
19:47590887:A:G	50	100	0.97	0.3332
19:47590942:T:C	50	88	0.93	0.4753
19:47590943:C:T	50	90	0.96	0.4786
19:47592116:A:G	50	100	0.98	0.1166
19:47592209:C:G	50	100	1	0.05664
19:47592317:A:C	50	100	1	0.0187
19:47593005:G:A	50	98	0.93	0.0216
19:47593188:T:C	50	96	0.91	0.1877
19:47593196:A:G	50	100	0.96	0.07807
19:47593421:A:T	50	100	0.96	0.08097
19:47593627:G:A	50	100	0.85	0.01489
19:47593714:T:C	50	100	0.97	0.3588
19:47593763:C:T	50	100	0.97	0.08351
19:47593793:T:A	50	98	0.97	0.1153
19:47593809:G:A	50	100	1	0.02124
19:47593868:T:G	50	100	0.98	0.3586
19:47593948:T:A	50	100	0.98	0.3586
19:47594000:A:T	50	100	0.98	0.3662
19:47594033:C:T	50	100	0.99	0.03304
19:47594304:T:C	50	100	0.97	0.1151
19:47594756:T:C	50	100	1	0.02106
19:47595301:C:T	50	100	1	0.0285
19:47595821:A:C	50	100	1	0.09749
19:47595878:A:C	50	100	0.95	0.04666
19:47595994:G:A	50	100	0.98	0.1155
19:47596100:A:T	50	100	1	0.06028
19:47596110:G:A	50	100	1	0.02106
19:47596741:G:A	50	100	0.74	0.01344
19:47597377:T:C	50	100	0.99	0.1151
19:47597599:G:A	50	100	0.99	0.01924
19:47597695:C:T	50	100	0.99	0.1151
19:47597801:G:A	39	89.7	0.97	0.4443
19:47598081:T:C	47	95.7	0.97	0.1149
19:47598540:C:G	50	98	0.94	0.0768
19:47598611:C:T	50	100	0.98	0.114
19:47598859:C:A	50	100	0.99	0.01761
19:47601085:C:T	50	98	0.97	0.05737
19:47601390:T:A	50	100	0.98	0.3662
19:47601823:T:C	50	100	1	0.1683
19:47602552:C:T	50	100	0.97	0.02469
19:47602569:C:T	50	100	0.99	0.2168
19:47602654:C:A	50	100	0.97	0.02469
19:47602675:G:C	50	100	0.96	0.09622
19:47602717:A:C	50	100	0.96	0.09622
19:47603088:T:C	50	100	1	0.1683
19:47604036:C:T	50	100	0.98	0.02469
19:47604911:G:A	50	100	0.99	0.2162
19:47605353:A:G	50	100	1	0.1683
19:47605457:G:T	50	100	0.83	0.01507
19:47605762:G:C	50	100	0.93	0.02524
19:47606004:G:C	50	100	1	0.02469
19:47606455:T:C	50	100	1	0.1683
19:47606762:A:G	50	100	1	0.1681
19:47606847:T:G	50	100	0.83	0.01543
19:47606859:G:T	50	100	1	0.1681
19:47606971:C:T	50	98	0.76	0.01307
19:47607275:G:C	50	100	0.92	0.04176
19:47607278:T:C	50	100	0.82	0.02324
19:47607368:G:T	50	100	0.98	0.478
19:47607998:A:C	50	100	1	0.1679
19:47608401:C:T	50	100	1	0.02197
19:47608821:G:A	49	100	1	0.01652
19:47608873:C:T	47	100	0.98	0.1028
19:47609847:T:C	50	100	1	0.1679
19:47610347:G:A	50	100	0.98	0.4699
19:47610614:C:G	50	98	1	0.01452
19:47610617:C:A	50	100	0.85	0.0118
19:47610619:A:C	50	98	0.79	0.02397
19:47610802:T:C	50	100	0.99	0.1683
19:47610803:A:T	50	100	0.99	0.1683
19:47610888:T:C	50	100	1	0.02197
19:47610931:C:T	50	100	0.98	0.1026
19:47611106:C:T	50	100	0.96	0.09877
19:47611317:C:T	50	98	0.9	0.02905
19:47611826:G:A	50	100	0.98	0.08043
19:47612504:C:A	50	100	0.96	0.1954
19:47612629:G:A	50	100	0.86	0.03068
19:47612755:C:T	50	100	1	0.01235
19:47612798:G:A	50	100	1	0.01235
19:47612975:G:C	49	100	1	0.01253
19:47613035:C:G	50	98	0.86	0.01289
19:47613111:G:C	50	100	1	0.01235
19:47613171:G:A	50	100	1	0.01452
19:47613221:A:G	50	100	0.98	0.2235
19:47613226:C:T	50	100	1	0.01216
19:47613437:T:C	50	100	0.99	0.2246
19:47613465:G:A	50	100	0.91	0.04757
19:47613556:C:T	50	100	1	0.01126
19:47613564:C:T	50	100	1	0.01325
19:47613761:C:A	50	100	1	0.01198
19:47613771:T:C	50	100	0.99	0.2257
19:47613772:G:A	50	100	1	0.04539
19:47613804:G:A	50	100	0.98	0.2829
19:47614039:A:T	50	100	0.95	0.01707
19:47614208:G:A	50	100	1	0.0118
19:47614259:C:T	50	100	1	0.01198
19:47614367:A:G	50	100	0.88	0.02741
19:47614414:C:A	50	100	0.93	0.0118
19:47614576:T:C	50	100	1	0.0118
19:47614642:A:G	50	100	1	0.02197
19:47614825:G:C	50	100	1	0.0118
19:47615043:C:T	50	100	1	0.04557
19:47615084:A:G	50	100	0.91	0.03413
19:47615207:A:T	50	100	0.96	0.0118
19:47615277:C:T	50	100	0.98	0.4833
19:47615385:A:G	50	100	1	0.0118
19:47615399:T:C	50	100	1	0.1037
19:47615447:G:T	50	100	1	0.0118
19:47615601:T:A	50	100	0.99	0.1658
19:47615675:C:T	50	100	1	0.0118
19:47615686:G:C	50	100	1	0.1218
19:47615741:T:C	50	100	1	0.0118
19:47616009:T:C	50	98	0.82	0.01761
19:47616036:C:A	50	100	0.67	0.02687
19:47616293:T:C	50	100	1	0.1037
19:47616419:T:C	50	100	1	0.0118
19:47616597:C:T	50	100	1	0.04194
19:47616712:C:T	50	100	0.99	0.4837
19:47616729:C:T	50	100	0.99	0.4851
19:47616819:C:T	50	100	1	0.1037
19:47616897:T:C	50	100	1	0.1038
19:47616922:A:G	50	100	1	0.104
19:47617282:T:C	50	100	1	0.09296
19:47617449:C:T	50	100	0.67	0.01779
19:47617468:G:A	50	100	1	0.1038
19:47617508:T:C	50	100	1	0.1038
19:47617609:T:C	50	100	1	0.1037
19:47618352:G:T	50	100	0.98	0.4851
19:47618737:C:T	50	100	1	0.122
19:47618789:T:A	50	100	0.99	0.1658
19:47619133:C:T	50	100	0.98	0.1155
19:47619283:T:C	50	100	0.99	0.4857
19:47619297:C:G	50	100	1	0.09296
19:47619340:C:T	50	100	0.99	0.1654
19:47619419:C:T	50	100	1	0.04194
19:47619591:G:A	50	100	1	0.0118
19:47620179:C:A	50	100	1	0.1037
19:47620516:A:G	50	100	1	0.01253
19:47620595:A:G	50	100	1	0.04557
19:47620833:T:C	50	100	1	0.09023
19:47620840:T:C	50	100	0.99	0.1656
19:47621395:T:G	50	100	1	0.08551
19:47621634:C:T	50	100	1	0.1037
19:47621790:C:T	50	100	1	0.1042
19:47621886:G:C	49	100	1	0.0118
19:47622139:G:C	50	100	1	0.0118
19:47622293:C:T	50	100	0.87	0.01235
19:47622314:C:T	50	100	0.98	0.0138
19:47622584:C:T	50	98	1	0.1345
19:47622788:C:T	50	100	0.72	0.01126
19:47623003:C:T	50	100	0.99	0.1178
19:47623079:C:T	50	100	1	0.0118
19:47623142:T:C	50	100	0.94	0.07643
19:47623171:C:T	50	100	1	0.01198
19:47623179:C:T	50	100	1	0.02251
19:47623419:C:T	50	100	0.9	0.0216
19:47623555:C:A	50	100	1	0.01271
19:47623868:T:C	50	100	1	0.2529
19:47623976:C:T	50	100	1	0.05428
19:47623992:C:T	50	100	1	0.01235
19:47624153:T:C	50	100	1	0.01271
19:47624376:G:A	50	100	1	0.01743
19:47624567:C:G	50	100	1	0.04285
19:47624700:T:C	50	100	1	0.01271
19:47624948:T:C	50	98	1	0.3306
19:47625144:C:T	50	100	1	0.01561
19:47625161:A:G	50	100	1	0.2647
19:47625249:C:T	50	100	0.86	0.0118
19:47625453:T:C	50	100	1	0.08987
19:47625508:T:G	50	100	1	0.2529
19:47625584:C:T	50	100	1	0.0118
19:47626264:C:T	50	100	1	0.4025
19:47626274:C:T	50	100	1	0.2404
19:47626335:G:C	50	100	0.99	0.1663
19:47626446:T:C	50	98	1	0.2533
19:47626473:C:T	50	100	0.86	0.01707
19:47626497:A:G	50	100	1	0.2404
19:47627013:C:T	50	100	1	0.02505
19:47627014:G:A	50	100	1	0.0118
19:47627109:A:G	50	100	1	0.2649
19:47627117:G:A	50	100	1	0.2531
19:47627508:C:T	50	100	1	0.01271
19:47627634:A:G	50	100	1	0.08497
19:47627839:G:A	50	100	0.99	0.1667
19:47628306:A:G	50	100	1	0.01271
19:47628560:G:C	50	100	1	0.2402
19:47629340:C:T	49	100	1	0.4007
19:47629378:C:T	50	100	1	0.03794
19:47629662:G:T	50	100	1	0.2527
19:47629727:G:A	50	100	1	0.2404
19:47629901:A:G	50	100	1	0.01271
19:47630286:G:A	50	100	1	0.01289
19:47630309:C:T	50	100	0.91	0.03395
19:47630449:G:C	50	100	0.9	0.04285
19:47630709:T:C	50	100	1	0.2683
19:47631292:A:G	50	100	1	0.0118
19:47631753:A:G	50	100	0.99	0.1561
19:47632246:C:T	50	100	0.97	0.0158
19:47632279:T:C	50	100	1	0.0118
19:47632489:G:A	50	100	1	0.2406
19:47632760:G:A	50	100	1	0.2406
19:47632953:A:G	50	100	1	0.01198
19:47633131:A:T	50	100	0.87	0.01652
19:47633229:G:A	50	100	1	0.01271
19:47633380:G:C	50	100	1	0.2651
19:47633495:T:G	50	100	1	0.08497
19:47633623:G:T	50	100	1	0.2651
19:47633687:A:G	50	100	1	0.407
19:47633911:C:T	50	100	1	0.04521
19:47634299:A:G	50	100	1	0.2685
19:47634542:C:T	50	100	1	0.01797
19:47634815:T:C	50	100	0.99	0.04248
19:47634963:T:C	50	100	0.97	0.02505
19:47635005:G:A	50	100	0.7	0.01198
19:47635330:C:G	50	100	1	0.0345
19:47635333:C:T	50	100	1	0.2351
19:47635453:A:G	50	100	0.91	0.01652
19:47635490:C:G	50	100	1	0.2351
19:47635582:C:T	50	100	1	0.2351
19:47635634:C:A	50	100	1	0.0345
19:47635802:A:T	50	100	1	0.2351
19:47635841:C:T	50	100	1	0.0118
19:47636625:C:T	50	100	1	0.02741
19:47636882:C:T	50	100	1	0.1029
19:47637051:A:G	50	100	1	0.1661
19:47637600:A:G	50	100	0.97	0.1273
19:47637852:G:C	50	100	1	0.2351
19:47637998:C:G	50	100	1	0.02651
19:47638091:C:G	50	100	1	0.0118
19:47638153:C:T	50	100	1	0.01253
19:47638578:G:C	50	100	1	0.2351
19:47638687:G:A	50	100	1	0.3755
19:47638712:G:A	50	100	1	0.0118
19:47638724:C:T	50	100	1	0.01271
19:47638803:C:T	50	100	1	0.01852
19:47638895:C:T	50	98	0.87	0.01797
19:47639304:T:G	48	95.8	1	0.2351
19:47639489:A:C	50	100	1	0.2351
19:47639968:A:G	50	100	1	0.03468
19:47640366:C:G	50	98	1	0.1659
19:47640427:G:T	50	98	1	0.4159
19:47641625:C:T	50	100	1	0.01198
19:47641702:A:C	50	100	1	0.0118
19:47641980:T:C	50	100	1	0.4139
19:47642312:C:T	50	100	1	0.4143
19:47642472:G:A	50	100	0.88	0.01053
19:47642966:T:G	50	100	0.95	0.01271
19:47643471:A:G	50	100	1	0.2389
19:47643501:C:T	50	98	0.87	0.0679
19:47643694:C:T	50	100	1	0.02669
19:47643710:G:A	50	100	1	0.1156
19:47643902:A:G	50	100	0.99	0.09877
19:47644187:A:T	50	100	1	0.09877
19:47644797:G:A	49	100	1	0.3386
19:47645167:G:A	50	100	1	0.1158
19:47645641:G:A	50	100	1	0.09622
19:47645653:A:G	50	100	1	0.1688
19:47645907:A:G	50	100	1	0.2393
19:47646022:C:T	50	100	1	0.09622
19:47646112:C:A	50	98	1	0.2393
19:47646360:G:A	50	100	1	0.1013
19:47646448:T:C	50	96	1	0.2415
19:47646655:A:G	50	100	1	0.09895
19:47647285:A:G	50	100	1	0.09622
19:47647450:G:A	50	100	1	0.2393
19:47648026:G:A	50	100	1	0.01489
19:47648101:A:C	50	100	1	0.4771
19:47648545:T:C	50	100	1	0.2366
19:47648620:C:G	50	100	1	0.4798
19:47648671:T:G	50	100	1	0.02451
19:47648675:T:G	50	96	0.98	0.2012
19:47648677:T:G	50	100	0.8	0.02614
19:47648679:G:T	48	93.8	0.92	0.2939
19:47648683:G:T	50	100	0.95	0.01289
19:47648686:T:G	49	100	1	0.02941
19:47648687:T:G	50	98	0.93	0.2377
19:47648688:T:G	50	100	0.86	0.06935
19:47648775:T:C	50	98	1	0.4797
19:47648851:T:C	49	98	1	0.4797
19:47648948:C:T	50	100	1	0.48
19:47649042:G:A	50	100	1	0.01198
19:47649044:G:A	50	100	1	0.1687
19:47649254:C:T	50	100	1	0.01253
19:47649647:C:A	50	100	1	0.0118
19:47649655:G:A	50	100	0.9	0.02197
19:47649678:C:T	50	100	1	0.0118
19:47649793:G:A	50	100	1	0.02669
19:47650127:G:T	50	100	1	0.0118
19:47650229:G:T	50	100	1	0.09622
19:47650410:C:T	50	100	0.99	0.1162
19:47650411:G:A	50	100	0.95	0.03849
19:47650446:A:G	50	100	1	0.449
19:47650552:C:T	50	100	1	0.02705
19:47650873:C:T	50	100	1	0.02451
19:47651993:C:G	50	100	1	0.0118
19:47652119:G:A	50	100	1	0.02669
19:47652161:A:G	50	100	1	0.09622
19:47652526:T:C	50	100	1	0.4236
19:47652588:T:C	50	100	1	0.0118
19:47652937:C:A	50	100	0.94	0.02869
19:47653054:G:A	48	100	1	0.2778
19:47653059:G:A	48	100	1	0.1687
19:47653247:T:C	50	100	0.93	0.02052
19:47653265:C:T	50	100	1	0.2364
19:47653277:C:T	50	100	1	0.01235
19:47653411:T:G	50	98	1	0.2012
19:47653903:G:A	50	100	1	0.01852
19:47653968:T:G	50	100	1	0.4793
19:47654031:A:T	50	98	1	0.09641
19:47654383:T:C	50	100	0.99	0.1164
19:47654791:A:G	50	98	0.86	0.02651
19:47654845:A:G	50	100	1	0.01961
19:47654855:G:A	50	100	0.83	0.02669
19:47654861:A:G	50	100	1	0.09641
19:47655481:C:T	47	100	1	0.01235
19:47655670:C:T	50	100	1	0.02669
19:47656400:G:A	50	100	0.99	0.2391
19:47656457:G:A	50	98	0.99	0.1659
19:47656701:A:C	50	100	1	0.02451
19:47657054:G:A	50	100	1	0.1019
19:47657110:C:T	50	100	1	0.1019
19:47657155:C:T	50	100	1	0.1019
19:47657350:T:G	50	100	1	0.2402
19:47657541:T:C	50	100	1	0.07081
19:47657554:T:G	50	100	1	0.07099
19:47657867:A:G	50	100	1	0.1685
19:47658040:T:C	50	100	1	0.1019
19:47658359:C:A	50	100	1	0.1683
19:47658825:T:A	50	98	1	0.4158
19:47658874:T:C	50	100	0.99	0.2386
19:47659263:A:G	50	100	1	0.07081
19:47659441:C:G	50	100	0.99	0.482
19:47659455:C:T	50	100	0.99	0.482
19:47659493:G:A	50	100	1	0.1019
19:47659834:T:C	50	100	1	0.2471
19:47659863:C:T	50	100	0.99	0.4158
19:47660087:A:G	50	100	1	0.02451
19:47660096:G:C	50	100	1	0.02433
19:47660173:G:A	50	98	1	0.2444
19:47660283:A:G	50	100	1	0.2393
19:47660431:A:C	50	100	0.99	0.4241
19:47660978:C:G	50	100	0.98	0.2509
19:47661096:G:C	50	100	0.99	0.2393
19:47661169:A:G	50	98	0.99	0.3638
19:47661289:A:G	50	100	0.99	0.3638
19:47661512:A:G	50	100	0.99	0.1973
19:47661516:C:T	50	100	1	0.01198
19:47661550:C:G	50	100	1	0.01198
19:47661650:C:T	50	100	0.99	0.01852
19:47661913:G:T	50	100	0.99	0.3368
19:47662186:G:C	50	98	0.98	0.2653
19:47662367:G:A	50	100	0.99	0.374
19:47663244:C:T	50	100	0.98	0.1216
19:47663258:C:T	50	100	0.98	0.335
19:47663318:G:A	50	100	1	0.01144
19:47663381:G:A	50	100	0.99	0.01144
19:47663473:G:A	50	100	0.98	0.364
19:47663664:T:C	50	100	1	0.02596
19:47663757:A:G	50	100	0.98	0.1213
19:47664678:T:C	50	100	0.98	0.2389
19:47664895:G:A	50	100	1	0.02469
19:47665178:C:T	50	100	0.93	0.03286
19:47665199:A:G	50	100	0.99	0.02596
19:47665393:G:A	50	100	0.97	0.3255
19:47665489:G:C	50	100	0.98	0.02996
19:47665928:C:T	50	100	0.96	0.01852
19:47665973:G:T	50	100	0.98	0.02578
19:47666235:A:C	50	98	0.97	0.482
19:47666450:G:A	50	96	0.97	0.3983
19:47666507:C:A	50	100	0.98	0.02487
19:47666679:C:G	50	90	0.95	0.4194
19:47667105:G:A	50	98	1	0.02342
19:47667178:C:T	50	100	0.8	0.01198
19:47667184:C:A	50	86	0.87	0.2707
19:47667237:G:C	50	96	0.83	0.06627
19:47667288:T:G	50	96	0.89	0.4617
19:47667500:G:A	50	98	0.94	0.2516
19:47667624:A:G	50	98	0.97	0.4049
19:47668113:C:T	50	100	0.98	0.4201
19:47668323:T:C	50	100	1	0.01344
19:47668598:G:A	50	100	1	0.02397
19:47669105:C:A	50	98	0.97	0.364
19:47669322:A:G	50	98	0.9	0.01525
19:47669414:A:G	50	100	1	0.4194
19:47669756:A:C	49	100	1	0.4087
19:47669760:G:C	50	100	1	0.4194
19:47669858:G:A	50	100	0.99	0.02015
19:47669859:G:T	50	100	0.99	0.02015
19:47669980:G:T	50	100	1	0.02397
19:47670117:A:G	50	100	1	0.4085
19:47670195:A:C	50	100	1	0.4192
19:47670334:T:C	50	98	0.95	0.09386
19:47670959:A:G	50	100	1	0.4085
19:47671136:T:C	50	100	0.99	0.1552
19:47671525:A:G	50	100	1	0.4089
19:47672130:A:G	45	91.1	0.62	0.03758
19:47672814:T:C	50	100	1	0.4192
19:47673189:G:C	50	100	1	0.3854
19:47673244:G:A	50	100	1	0.4058
19:47673936:T:G	50	100	1	0.4192
19:47674001:A:G	50	100	1	0.3853
19:47674112:C:T	50	100	0.99	0.4354
19:47674581:C:G	50	100	1	0.419
19:47674653:T:C	50	100	1	0.02106
19:47674794:C:G	50	100	1	0.02397
19:47674822:A:G	50	100	1	0.01107
19:47675001:A:T	50	100	1	0.4089
19:47675124:G:A	50	100	1	0.02397
19:47676417:T:C	50	100	1	0.4334
19:47676531:C:T	50	94	0.93	0.4973
19:47676555:C:A	49	100	0.83	0.01325
19:47676582:G:A	48	95.8	0.94	0.01906
19:47677210:A:C	50	100	0.98	0.1178
19:47677424:C:T	50	100	0.98	0.3292
19:47677462:C:T	50	100	1	0.02433
19:47677738:C:T	50	100	0.85	0.04321
19:47678441:C:T	50	100	0.95	0.01307
19:47678912:T:A	50	100	0.88	0.01634
19:47679079:T:A	50	100	0.86	0.01852
19:47679114:C:T	50	100	0.97	0.175
19:47679251:G:A	50	98	0.98	0.4074
19:47679265:A:G	50	98	0.99	0.3578
19:47679311:C:T	50	100	1	0.1554
19:47679530:C:T	50	98	0.99	0.3375
19:47679602:G:A	50	98	0.98	0.06191
19:47679671:G:A	50	100	1	0.01452
19:47679689:T:C	50	100	1	0.2082
19:47679857:A:G	50	100	0.99	0.2082
19:47680403:G:A	50	100	1	0.01398
19:47680514:C:T	50	98	0.99	0.3484
19:47681217:C:T	50	98	0.99	0.3484
19:47681290:G:A	50	98	0.98	0.4272
19:47681333:G:A	50	100	1	0.01452
19:47681500:A:G	50	98	0.98	0.4421
19:47681574:C:G	50	100	1	0.01452
19:47681890:G:A	50	96	0.98	0.4272
19:47682220:G:A	50	100	0.93	0.02197
19:47682232:C:G	50	96	0.99	0.3569
19:47682772:A:G	50	96	0.99	0.3495
19:47682798:C:A	50	100	0.99	0.1699
19:47682991:G:A	50	98	0.99	0.3606
19:47683654:T:G	50	98	0.98	0.4139
19:47683698:C:T	50	100	0.96	0.02524
19:47684363:G:A	50	100	0.79	0.01253
19:47685064:T:G	50	100	0.92	0.02197
19:47685093:C:T	50	98	1	0.2649
19:47685552:G:T	50	98	0.99	0.2961
19:47685786:T:C	41	78	0.64	0.1215
19:47685788:C:T	43	93	0.7	0.1937
19:47685790:C:T	45	100	0.79	0.04412
19:47685792:C:T	49	98	0.72	0.02723
19:47686465:C:A	50	98	0.97	0.02415
19:47687130:A:G	50	98	0.93	0.1265
19:47687211:A:G	50	100	0.99	0.2001
19:47687915:A:G	50	100	0.99	0.4408
19:47687931:C:A	50	100	0.98	0.061
19:47688903:G:A	50	100	1	0.4898
19:47689078:T:C	50	100	1	0.2003
19:47689196:C:T	50	100	0.98	0.1741
19:47689536:G:A	50	100	0.99	0.02578
19:47690063:G:A	50	100	0.99	0.3041
19:47690243:C:T	50	100	0.89	0.01071
19:47690511:C:T	50	100	0.99	0.1759
19:47691151:C:T	50	100	0.82	0.03214
19:47691290:G:T	50	98	0.93	0.1899
19:47691383:C:G	50	100	0.98	0.06064
19:47691798:T:C	50	100	0.99	0.02397
19:47691841:G:A	50	100	0.99	0.435
19:47691852:C:T	50	100	0.99	0.4319
19:47692070:A:G	50	100	0.99	0.2609
19:47692139:C:T	50	100	0.99	0.4337
19:47693241:C:T	50	98	0.99	0.4399
19:47693316:G:A	50	100	0.99	0.2638
19:47693368:T:C	50	98	1	0.1558
19:47693398:G:A	50	98	0.99	0.4337
19:47693694:T:A	50	100	0.98	0.05247
19:47693895:C:T	50	100	0.98	0.2787
19:47693920:G:A	50	98	0.99	0.2918
19:47693934:T:C	50	98	0.99	0.2689
19:47693961:A:C	49	100	0.99	0.4808
19:47695211:A:C	50	98	0.99	0.2598
19:47695300:G:A	50	100	0.98	0.4336
19:47695418:A:G	50	98	0.98	0.3036
19:47695539:C:G	50	100	0.98	0.4354
19:47695560:T:A	50	98	0.99	0.1739
19:47695576:G:C	50	100	0.98	0.4314
19:47696062:G:A	50	98	0.96	0.4257
19:47696087:C:T	50	92	0.95	0.2318
19:47696197:C:T	50	100	0.95	0.01434
19:47696198:G:A	50	98	0.96	0.2322
19:47696220:A:G	50	98	0.99	0.2872
19:47696838:T:G	50	94	0.86	0.09259
19:47697016:G:A	50	100	0.99	0.02342
19:47697420:T:A	50	100	0.95	0.0492
19:47697458:A:G	49	95.9	0.95	0.4303
19:47697546:C:T	50	92	0.94	0.2651
19:47698166:T:G	50	98	0.98	0.1554
19:47698395:G:C	50	98	0.97	0.343
19:47698868:C:G	50	98	0.97	0.155
19:47699682:C:G	50	100	1	0.01634
19:47699841:C:T	50	100	0.66	0.01271
19:47699974:G:A	50	98	1	0.01362
19:47700614:C:T	50	100	0.86	0.03976
19:47700795:A:C	50	96	0.65	0.05755
19:47700942:T:G	50	98	0.88	0.2188
19:47702031:G:A	50	94	0.95	0.1062
19:47702316:G:A	50	100	0.96	0.01107
19:47702468:T:C	50	98	0.95	0.3849
19:47702812:G:A	50	98	0.87	0.04557
19:47702834:C:G	50	100	0.98	0.01271
19:47702835:T:G	50	96	0.95	0.28
19:47702860:G:A	50	98	0.99	0.0118
19:47703807:C:G	50	100	0.94	0.06572
19:47704898:C:T	50	92	0.81	0.484
19:47705457:A:G	50	94	0.92	0.02633
19:47705664:G:C	50	100	0.65	0.03159
19:47706110:G:A	50	96	0.77	0.04448
19:47706185:G:T	50	100	0.87	0.02251
19:47706476:T:C	50	96	0.76	0.311
19:47706611:T:C	50	100	0.86	0.01198
19:47706624:G:T	50	100	0.73	0.01035
19:47707464:G:T	50	100	0.9	0.06264
19:47707715:A:T	50	98	0.85	0.01761
19:47707836:G:A	50	96	0.89	0.3804
19:47707863:T:A	49	98	0.85	0.3745
19:47708071:G:T	50	100	0.89	0.144
19:47708180:A:G	50	100	0.91	0.03286
19:47708314:C:G	50	100	0.9	0.0187
19:47708323:C:T	50	96	0.99	0.02524
19:47708347:A:G	50	100	0.84	0.02977
19:47708484:C:T	50	96	0.9	0.4031
19:47708487:A:G	50	98	0.93	0.05338
19:47708511:A:C	50	100	0.83	0.08824
19:47708649:T:C	50	98	0.99	0.02542
19:47708721:C:A	50	96	0.99	0.02542
19:47708775:A:C	50	98	0.9	0.3667
19:47708982:A:G	50	96	0.9	0.1452
19:47708985:T:G	50	98	0.99	0.02524
19:47709082:G:A	50	98	0.99	0.02542
19:47709142:C:T	50	98	0.99	0.02524
19:47709149:A:G	50	100	0.81	0.07371
19:47709166:A:G	50	98	0.99	0.03558
19:47709169:C:A	50	98	0.99	0.02524
19:47709977:G:A	49	98	0.9	0.3268
19:47710040:A:G	50	100	0.99	0.01035
19:47710394:G:A	50	98	0.91	0.1451
19:47710831:T:C	50	100	0.86	0.01797
19:47710918:G:T	50	100	1	0.01035
19:47711162:G:A	50	100	0.96	0.06336
19:47711180:C:T	50	98	1	0.01035
19:47711294:C:T	50	100	0.96	0.06373
19:47711481:C:T	50	98	0.92	0.01797
19:47711593:G:A	50	100	1	0.01071
19:47711630:G:A	50	100	0.99	0.01071
19:47711720:C:T	50	96	0.9	0.2273
19:47711807:G:A	50	100	0.97	0.06336
19:47711825:T:C	50	100	1	0.01053
19:47712025:T:C	50	100	1	0.01053
19:47712376:C:T	50	94	0.89	0.3978
19:47712668:A:G	50	98	0.99	0.01035
19:47712671:G:T	50	96	0.99	0.01035
19:47712815:T:A	50	94	0.89	0.329
19:47712978:C:T	50	98	0.99	0.01071
19:47712998:C:A	49	98	0.82	0.02342
19:47713400:C:T	50	98	0.84	0.1934
19:47713401:G:A	50	98	0.83	0.01144
19:47713402:C:A	50	98	0.83	0.01126
19:47713754:C:T	50	100	0.84	0.04484
19:47714285:G:A	50	100	0.96	0.06282
19:47714458:C:G	50	100	0.88	0.01598
19:47714507:C:T	50	100	0.74	0.01961
19:47714682:C:T	50	92	0.89	0.3736
19:47714688:A:C	50	98	0.88	0.217
19:47714758:G:A	50	100	0.9	0.0167
19:47715024:T:C	50	96	0.94	0.1616
19:47715155:G:A	50	100	0.77	0.01017
19:47715268:C:T	50	98	0.88	0.2928
19:47715640:G:A	50	100	0.81	0.04085
19:47715924:G:C	50	98	0.9	0.4582
19:47716636:C:T	50	100	0.97	0.06046
19:47716672:G:A	50	94	0.75	0.01743
19:47716755:C:T	50	100	0.74	0.01634
19:47717466:C:T	50	100	0.92	0.2683
19:47717736:G:A	50	90	0.88	0.1563
19:47717778:C:T	50	98	0.86	0.03522
19:47717779:G:C	49	95.9	0.9	0.124
19:47718101:C:T	50	98	0.92	0.03068
19:47718127:G:C	50	98	0.74	0.02433
19:47718135:A:T	50	94	0.92	0.4575
19:47718397:C:T	50	98	0.66	0.02397
19:47718452:G:A	50	96	0.73	0.0394
19:47718723:T:C	43	83.7	0.66	0.08642
19:47718797:A:G	42	95.2	0.78	0.06572
19:47719449:C:T	50	100	0.93	0.01634
19:47719946:A:G	50	98	0.88	0.1429
19:47720226:C:T	50	100	0.91	0.04448
19:47720598:A:C	50	100	0.93	0.061
19:47720670:T:C	50	100	0.72	0.02578
19:47721008:A:C	50	100	0.92	0.02669
19:47721324:T:A	50	98	0.87	0.09677
19:47721705:C:T	50	98	0.87	0.01834
19:47721920:G:A	50	100	0.9	0.276
19:47722057:C:G	49	85.7	0.78	0.3816
19:47722437:G:A	50	98	0.84	0.02741
19:47722470:T:C	50	98	0.92	0.3698
19:47722839:A:G	50	90	0.83	0.4241
19:47723141:C:T	50	88	0.92	0.3932
19:47723325:A:T	50	96	0.88	0.405
19:47723383:C:T	50	100	0.95	0.06881
19:47723561:C:G	50	96	0.8	0.1008
19:47723675:C:T	49	100	0.92	0.02415
19:47723685:T:G	50	98	0.92	0.02415
19:47723813:G:C	50	100	0.96	0.08569
19:47724179:A:G	50	100	0.92	0.04267
19:47724312:G:C	50	100	0.96	0.1712
19:47724442:T:C	50	100	0.96	0.1708
19:47724467:A:C	50	100	0.96	0.1712
19:47724776:T:A	50	100	0.97	0.1712
19:47725199:T:C	50	100	0.98	0.1447
19:47725206:A:C	50	100	0.85	0.03123
19:47725358:C:T	49	98	0.92	0.3633
19:47725437:T:C	48	95.8	0.94	0.4659
19:47725589:G:C	50	100	0.97	0.02415
19:47725632:C:A	50	100	0.96	0.04357
19:47725912:A:G	50	100	0.98	0.1449
19:47726147:C:T	50	100	0.88	0.01162
19:47726256:T:C	50	100	1	0.01325
19:47726274:G:A	50	100	0.98	0.0187
19:47726589:C:T	50	100	0.99	0.01924
19:47727113:T:C	50	100	0.89	0.02142
19:47727121:T:C	50	100	1	0.01325
19:47727173:C:T	50	100	0.98	0.01997
19:47727303:G:A	50	100	0.99	0.09495
19:47727471:C:T	50	100	0.94	0.05937
19:47727582:G:A	50	100	1	0.02596
19:47727964:C:T	50	100	0.99	0.08243
19:47728074:C:T	50	100	0.95	0.4889
19:47728100:T:A	50	98	0.96	0.4624
19:47728316:C:T	50	98	0.96	0.4953
19:47728359:C:T	50	100	0.99	0.08442
19:47728391:C:T	50	100	0.96	0.4956
19:47728575:T:C	50	100	0.89	0.03105
19:47728655:A:G	50	100	0.95	0.4192
19:47728703:G:A	50	100	0.99	0.02015
19:47728795:C:T	50	100	0.99	0.01325
19:47728858:C:T	50	100	0.94	0.3582
19:47728862:A:G	50	100	0.95	0.4354
19:47728914:C:T	50	100	0.96	0.03413
19:47728989:C:T	50	100	0.94	0.3371
19:47729348:C:G	50	100	1	0.01707
19:47729460:C:T	50	100	0.99	0.05828
19:47729504:G:A	50	100	0.98	0.02669
19:47730296:C:T	50	100	0.98	0.02179
19:47730870:T:C	50	98	0.96	0.3451
19:47731122:C:T	50	100	1	0.02052
19:47731189:G:C	50	100	0.98	0.08842
19:47731279:A:T	41	90.2	0.73	0.05447
19:47731283:T:A	44	88.6	0.71	0.02959
19:47731287:T:A	44	93.2	0.89	0.01416
19:47731634:T:C	50	100	1	0.01525
19:47731873:C:T	50	100	1	0.01543
19:47732277:C:T	50	100	1	0.02578
19:47732280:G:A	50	100	0.98	0.08515
19:47732398:C:T	50	100	0.95	0.08224
19:47732590:T:A	50	100	1	0.02052
19:47732644:C:A	50	100	0.99	0.1055
19:47732928:A:G	50	100	1	0.01924
19:47733056:C:T	50	100	0.99	0.0886
19:47733093:T:A	49	93.9	0.84	0.07625
19:47733227:C:T	50	100	0.96	0.1151
19:47733231:C:T	50	100	0.99	0.01906
19:47733386:A:T	50	100	0.98	0.354
19:47733408:T:C	50	100	0.98	0.06645
19:47733445:G:A	50	100	0.98	0.04267
19:47733449:G:A	50	100	0.98	0.4677
19:47733524:T:A	50	100	1	0.02614
19:47733645:C:T	50	100	0.87	0.01307
19:47735017:C:A	50	100	0.99	0.3822
19:47735039:G:A	50	100	1	0.02052
19:47735156:C:T	50	100	1	0.01924
19:47735364:G:A	50	100	0.99	0.4321
19:47735392:A:G	50	100	0.99	0.4321
19:47735849:C:T	50	98	1	0.0276
19:47735930:G:C	50	98	0.91	0.04811
19:47736178:A:G	50	100	0.99	0.4889
19:47736186:A:G	50	98	1	0.0276
19:47736300:T:G	50	100	0.99	0.4321
19:47736301:G:A	50	100	0.98	0.0837
19:47736556:A:G	50	98	0.99	0.0276
19:47736666:C:T	50	100	0.98	0.01598
19:47736959:T:C	50	100	0.94	0.01452
19:47736998:G:C	50	100	0.86	0.01017
19:47737038:T:C	50	100	0.8	0.01071
19:47737228:T:C	50	100	0.88	0.04067
19:47737423:A:G	50	98	0.99	0.3549
19:47737646:G:A	50	100	0.98	0.01598
19:47737695:A:C	50	100	0.98	0.08424
19:47737954:C:T	50	100	1	0.01162
19:47737973:T:C	50	100	0.98	0.4054
19:47738548:T:C	50	100	0.99	0.4352
19:47738727:C:T	50	100	0.74	0.0423
19:47738915:T:C	50	96	0.98	0.3301
19:47738921:C:T	50	100	1	0.02596
19:47739532:C:T	50	100	0.93	0.02179
19:47739542:G:A	50	100	0.99	0.0837
19:47739779:A:G	50	96	0.81	0.1425
19:47740252:A:G	50	98	0.99	0.2547
19:47740937:A:G	50	98	1	0.4838
19:47741144:G:A	50	98	0.98	0.1086
19:47741312:G:A	50	98	0.99	0.4
19:47741818:T:C	50	100	0.99	0.0837
19:47741851:C:T	50	98	1	0.02433
19:47741912:G:A	50	100	0.99	0.08061
19:47742523:T:C	50	98	1	0.2505
19:47743144:G:C	49	98	0.99	0.2558
19:47743279:G:T	50	100	0.97	0.02052
19:47743758:G:T	50	100	0.95	0.05102
19:47743788:A:C	50	100	1	0.388
19:47743789:G:A	50	92	0.69	0.02088
19:47743819:C:T	50	98	0.85	0.01216
19:47743833:T:C	50	96	1	0.4918
19:47744188:T:A	50	100	1	0.01816
19:47744382:G:A	50	98	1	0.2554
19:47744390:T:C	50	100	0.99	0.08333
19:47744444:C:G	50	100	0.99	0.09332
19:47744925:A:G	50	98	1	0.492
19:47745224:T:C	50	98	1	0.02233
19:47745272:G:A	50	98	0.99	0.104
19:47745577:T:C	50	100	0.99	0.09332
19:47745607:C:A	50	98	0.99	0.1038
19:47746031:T:G	50	100	1	0.2369
19:47746261:G:A	50	100	0.95	0.01471
19:47746396:C:T	50	100	1	0.01725
19:47746946:T:A	50	100	0.99	0.08333
19:47747063:G:C	50	98	1	0.4898
19:47747157:A:G	50	98	1	0.4898
19:47747323:G:A	50	98	1	0.01834
19:47747457:G:T	50	96	1	0.2553
19:47747590:C:T	50	100	0.99	0.02415
19:47747768:T:C	50	98	1	0.01797
19:47747785:T:C	45	95.6	0.91	0.01707
19:47747941:C:T	50	100	1	0.02633
19:47747980:A:G	50	100	0.94	0.01216
19:47748127:G:A	50	100	1	0.02778
19:47748159:A:G	50	98	1	0.4824
19:47748204:C:T	50	98	1	0.494
19:47748211:C:T	50	100	0.97	0.03286
19:47748537:T:C	50	98	0.81	0.01489
19:47748668:G:A	50	100	0.96	0.01452
19:47749285:C:T	50	100	0.96	0.03232
19:47749353:T:C	50	98	1	0.4824
19:47749378:A:T	50	100	1	0.01489
19:47749540:T:C	50	98	1	0.4822
19:47749758:T:G	50	100	1	0.08333
19:47750197:C:G	50	100	0.95	0.01471
19:47750322:A:G	50	98	1	0.2756
19:47750373:G:A	50	100	1	0.01725
19:47750410:C:G	50	100	1	0.3678
19:47750834:G:A	50	100	0.95	0.01471
19:47750857:G:A	50	100	1	0.01725
19:47751082:C:T	50	100	1	0.02651
19:47751135:T:C	50	96	1	0.3927
19:47751225:A:C	50	100	0.95	0.02269
19:47751287:C:T	50	100	0.96	0.03776
19:47751450:T:C	50	98	0.94	0.08787
19:47751452:G:C	50	100	0.95	0.01471
19:47752027:G:A	50	98	1	0.2549
19:47752258:T:C	50	98	0.99	0.1561
19:47752419:G:A	50	100	1	0.02778
19:47752547:A:G	50	100	1	0.3882
19:47752731:G:T	50	100	1	0.08333
19:47752940:A:G	50	100	1	0.08333
19:47753071:G:A	50	98	0.81	0.01489
19:47753171:C:T	50	98	1	0.3989
19:47753198:C:T	50	100	1	0.3883
19:47753676:C:T	50	100	1	0.01797
19:47753725:A:G	50	98	0.99	0.2471
19:47753869:C:T	50	100	1	0.02324
19:47754183:A:T	50	100	1	0.368
19:47754264:A:T	50	100	1	0.02778
19:47754434:G:A	50	98	0.89	0.01598
19:47754550:G:A	50	100	1	0.01162
19:47754656:C:T	50	98	0.98	0.0345
19:47754690:C:T	50	96	0.99	0.2173
19:47755050:C:T	50	100	1	0.01816
19:47755123:G:A	50	98	1	0.4826
19:47755294:T:C	50	96	1	0.2544
19:47755314:C:T	50	100	0.78	0.01325
19:47755321:A:G	50	98	1	0.2544
19:47755460:A:G	50	96	0.99	0.2542
19:47755496:A:C	50	100	1	0.02796
19:47755515:G:A	50	98	0.99	0.4866
19:47755569:G:A	50	98	1	0.2867
19:47755963:C:T	50	100	0.96	0.03395
19:47756015:C:T	50	98	0.99	0.156
19:47756021:C:T	50	100	0.94	0.02269
19:47756221:T:C	50	100	0.99	0.3259
19:47756249:C:T	50	100	1	0.02324
19:47756822:T:C	50	98	1	0.2554
19:47756893:G:A	50	100	0.99	0.02941
19:47756920:G:A	50	100	0.99	0.02941
19:47756977:A:G	50	100	0.91	0.02814
19:47757020:C:T	50	100	1	0.03922
19:47757105:T:C	50	98	0.9	0.01489
19:47757168:G:A	50	98	0.99	0.1008
19:47757488:C:T	50	100	0.69	0.01144
19:47757744:G:A	50	100	1	0.08333
19:47758041:G:A	50	100	0.98	0.02342
19:47758229:T:G	50	96	0.97	0.3749
19:47758358:G:C	48	89.6	0.83	0.3998
19:47758421:G:T	48	81.2	0.96	0.244
19:47758437:G:C	50	98	1	0.02106
19:47758661:A:C	50	98	0.96	0.1383
19:47758695:G:A	50	100	1	0.3186
19:47758822:T:C	50	100	1	0.4223
19:47758864:T:A	50	88	1	0.4223
19:47758883:A:T	50	100	0.96	0.02397
19:47758894:G:A	50	100	1	0.4225
19:47758929:C:T	50	100	1	0.4225
19:47758980:T:C	50	100	0.99	0.4953
19:47759312:C:T	50	100	1	0.4228
19:47759391:C:T	50	100	1	0.08351
19:47759587:T:C	50	100	1	0.4225
19:47759799:T:A	50	100	1	0.4225
19:47760038:C:T	50	100	0.96	0.01162
19:47760072:T:C	50	100	0.96	0.01289
19:47760378:C:T	50	100	1	0.4225
19:47760439:C:G	50	100	1	0.4225
19:47760451:A:G	50	100	1	0.4225
19:47760671:G:A	50	100	0.97	0.02342
19:47760692:C:T	50	100	1	0.4223
19:47760827:G:A	50	100	1	0.4252
19:47761009:G:A	50	100	1	0.4225
19:47761343:C:A	50	100	0.99	0.3186
19:47761477:T:C	50	100	0.97	0.01144
19:47761643:C:A	50	98	0.94	0.09695
19:47761666:A:G	50	100	1	0.04666
19:47761706:C:T	50	100	0.99	0.4301
19:47761718:G:C	50	98	1	0.02505
19:47761732:G:T	50	100	0.98	0.04938
19:47761778:A:G	50	94	0.97	0.4484
19:47761918:C:G	50	100	1	0.3184
19:47761935:C:T	50	100	1	0.3183
19:47761948:A:G	50	100	0.96	0.01144
19:47761975:C:A	50	94	0.97	0.1158
19:47762129:C:T	50	98	1	0.02524
19:47762162:C:T	50	94	0.98	0.4484
19:47762253:T:C	50	100	0.91	0.01089
19:47762255:G:A	50	100	1	0.4915
19:47762276:T:C	50	100	0.92	0.01144
19:47762400:G:T	50	100	1	0.4915
19:47762403:C:T	50	100	1	0.4915
19:47762421:G:T	50	100	1	0.08351
19:47762496:G:T	50	100	1	0.4915
19:47762497:G:A	50	100	1	0.4915
19:47762547:A:C	50	98	0.99	0.2482
19:47762561:T:C	50	100	1	0.04938
19:47762607:T:C	49	100	1	0.4913
19:47762678:C:T	50	98	1	0.02505
19:47762715:G:A	50	100	1	0.04648
19:47762753:C:T	50	100	1	0.4915
19:47762810:A:G	50	100	1	0.4915
19:47762814:G:A	50	100	1	0.05574
19:47762954:A:G	50	98	0.97	0.1104
19:47762969:T:C	50	100	1	0.4915
19:47763273:A:G	50	100	1	0.4906
19:47763341:T:C	50	100	1	0.4915
19:47763519:C:T	49	100	1	0.04938
19:47763744:G:C	50	96	0.99	0.2789
19:47764150:C:G	50	100	0.84	0.01289
19:47764321:T:C	50	100	1	0.4915
19:47764442:T:C	50	100	1	0.4797
19:47764446:C:T	49	100	0.99	0.05556
19:47764562:C:T	50	100	0.98	0.05556
19:47764633:G:A	50	96	0.95	0.02633
19:47764796:A:G	42	81	0.97	0.4936
19:47764915:T:C	50	98	0.99	0.4949
19:47764927:C:G	50	100	0.97	0.04648
19:47764937:C:T	50	100	0.97	0.05574
19:47765060:C:T	50	100	0.99	0.4234
19:47765138:T:A	50	88	0.93	0.3268
19:47765139:T:A	49	87.8	0.93	0.3471
19:47765140:T:A	50	84	0.91	0.4866
19:47765352:C:T	50	100	0.95	0.01961
19:47765415:G:A	50	100	0.97	0.03522
19:47765561:C:T	50	100	0.99	0.4828
19:47765701:G:A	50	100	1	0.01525
19:47765756:A:G	50	100	1	0.01961
19:47765876:C:T	50	100	0.99	0.0443
19:47766015:C:T	50	100	1	0.03903
19:47766018:C:T	50	100	1	0.01616
19:47766096:T:C	50	100	1	0.3844
19:47766120:G:A	50	100	1	0.09985
19:47766180:C:T	50	98	0.99	0.09168
19:47766461:A:G	50	98	0.97	0.1075
19:47766590:C:T	50	100	0.95	0.04684
19:47766604:C:T	50	100	0.97	0.02052
19:47766690:G:A	50	100	1	0.3217
19:47766837:A:G	50	98	0.99	0.2382
19:47766878:A:G	49	100	0.93	0.01235
19:47767014:C:G	50	100	0.99	0.1006
19:47767428:C:T	50	100	1	0.3204
19:47767548:C:T	50	100	0.97	0.01979
19:47767687:A:G	50	100	0.81	0.01707
19:47767754:C:T	50	100	1	0.3364
19:47767880:C:T	50	100	0.99	0.3204
19:47767886:C:G	50	100	0.97	0.03032
19:47768175:T:G	50	98	1	0.05501
19:47768373:G:T	50	100	1	0.01525
19:47768795:T:A	50	98	0.93	0.09604
19:47768862:C:T	50	100	0.99	0.02451
19:47769043:A:G	50	92	0.7	0.01997
19:47769318:A:C	50	100	1	0.1155
19:47769390:G:A	50	100	1	0.0158
19:47769421:C:T	50	100	0.85	0.01271
19:47769598:T:C	50	98	0.98	0.04575
19:47769606:C:G	50	100	0.99	0.3208
19:47770144:T:C	50	100	0.99	0.3698
19:47770316:T:G	50	100	1	0.01525
19:47770377:A:G	50	100	0.97	0.01979
19:47770423:C:A	50	100	0.97	0.03105
19:47770778:C:T	50	100	1	0.08224
19:47770784:T:C	50	100	0.98	0.372
19:47770829:A:C	49	100	1	0.05065
19:47771682:A:C	50	100	0.94	0.03032
19:47771841:G:C	50	100	0.99	0.3722
19:47772017:C:T	50	100	0.98	0.04357
19:47772317:G:A	50	100	0.97	0.01525
19:47772793:G:A	50	100	0.96	0.03177
19:47773404:C:T	50	100	1	0.0906
19:47773951:G:C	50	100	0.99	0.3707
19:47773983:G:A	50	100	0.99	0.321
19:47774044:A:G	50	100	0.99	0.3698
19:47774438:C:T	50	100	1	0.01525
19:47774485:C:T	50	100	1	0.01017
19:47774506:G:T	50	98	0.92	0.09622
19:47774509:C:T	50	100	1	0.06245
19:47774577:C:T	50	100	0.99	0.352
19:47774814:G:A	50	100	1	0.06227
19:47774950:G:A	49	93.9	0.99	0.07807
19:47774996:T:G	50	96	0.99	0.279
19:47775243:G:A	50	96	0.6	0.01053
19:47775292:C:T	50	100	0.98	0.05919
19:47775407:C:T	49	100	0.99	0.01126
19:47775546:A:T	50	100	1	0.03486
19:47775563:C:T	50	100	0.99	0.07807
19:47776041:C:G	50	98	0.99	0.05864
19:47776095:C:G	50	100	1	0.04339
19:47776252:C:T	49	98	0.99	0.1378
19:47776299:T:C	50	100	0.99	0.07807
19:47776307:G:A	50	98	1	0.1935
19:47776532:G:A	50	100	1	0.3655
19:47776644:C:T	50	100	0.99	0.3637
19:47776897:G:A	50	100	0.99	0.3517
19:47777029:C:T	50	100	0.99	0.07825
19:47777098:A:T	50	100	0.99	0.02378
19:47777295:G:A	50	100	0.99	0.3522
19:47777350:T:C	50	98	0.99	0.3519
19:47777477:A:G	50	100	0.99	0.07843
19:47777516:G:A	50	96	0.98	0.2741
19:47777605:G:A	50	100	0.99	0.04321
19:47777675:C:G	50	100	0.98	0.3637
19:47777687:C:T	50	100	0.98	0.04321
19:47777697:A:C	50	100	0.98	0.08769
19:47777721:G:A	50	100	0.98	0.3655
19:47777865:G:A	50	100	1	0.03867
19:47778283:C:T	50	100	0.98	0.1233
19:47778463:C:A	50	100	0.98	0.08188
19:47778486:G:T	50	98	0.98	0.04339
19:47778915:T:C	50	96	0.98	0.2818
19:47779059:G:A	50	100	0.99	0.3735
19:47779174:C:A	50	100	1	0.02378
19:47779196:A:C	50	98	0.96	0.1019
19:47779238:C:T	50	98	0.96	0.3811
19:47779415:C:T	50	100	1	0.01543
19:47779634:C:G	50	100	0.88	0.03322
19:47779837:A:G	50	100	0.72	0.01598
19:47779848:A:G	50	100	1	0.05102
19:47780458:T:C	50	100	1	0.01543
19:47781067:A:G	50	100	1	0.04611
19:47781648:G:C	50	100	1	0.01543
19:47782436:C:G	50	100	0.99	0.02524
19:47782552:T:C	50	100	0.96	0.03395
19:47782906:A:C	50	100	0.99	0.3212
19:47783261:C:T	50	100	0.99	0.02487
19:47783999:C:T	49	100	0.96	0.0305
19:47784568:C:T	50	100	1	0.01452
19:47784729:T:C	50	100	0.94	0.01688
19:47784994:C:T	50	98	0.94	0.02288
19:47785180:C:A	50	100	0.99	0.3597
19:47785491:C:A	50	100	0.98	0.0443
19:47785739:A:G	50	94	0.96	0.2337
19:47786046:T:C	50	98	0.98	0.394
19:47786462:A:G	50	100	0.92	0.01198
19:47786685:C:T	50	100	0.97	0.0443
19:47787057:C:T	50	100	0.94	0.01688
19:47787659:G:A	50	100	1	0.01543
19:47787874:A:G	50	100	0.94	0.01543
19:47788388:C:T	50	100	0.96	0.3562
19:47788761:T:C	50	100	0.94	0.09513
19:47789067:C:T	50	100	0.98	0.01107
19:47789913:G:A	50	96	0.9	0.2672
19:47790078:A:G	50	100	0.91	0.06409
19:47790703:A:G	50	100	0.82	0.01652
19:47790745:G:A	50	98	0.84	0.181
19:47791039:G:A	50	90	0.89	0.427
19:47791320:C:T	50	94	0.88	0.2395
19:47791372:A:G	49	100	0.92	0.1037
19:47791396:C:T	50	100	0.96	0.01035
19:47791780:C:T	50	100	0.98	0.01253
19:47792174:G:A	50	100	0.96	0.106
19:47792390:G:A	50	96	0.92	0.2547
19:47792459:A:T	50	100	0.95	0.1774
19:47792653:T:C	50	100	0.98	0.01053
19:47792685:A:G	50	100	0.98	0.01053
19:47792772:G:T	50	100	0.98	0.01053
19:47792805:G:T	50	100	0.9	0.0216
19:47793001:G:A	50	100	0.98	0.01071
19:47793039:T:A	50	100	0.95	0.177
19:47793140:T:C	50	100	0.98	0.01053
19:47793146:C:A	50	100	0.96	0.1057
19:47793203:C:T	50	96	0.96	0.1605
19:47793248:T:C	50	98	0.95	0.1545
19:47793415:T:G	50	100	0.9	0.0216
19:47793432:C:A	50	100	0.97	0.01017
19:47793664:C:A	50	100	0.97	0.06336
19:47793831:T:A	50	100	0.88	0.04139
19:47793971:A:G	50	100	0.95	0.152
19:47794100:T:G	50	96	0.9	0.03032
19:47794651:G:A	50	100	0.9	0.07752
19:47794899:G:C	50	100	0.95	0.175
19:47795025:C:T	50	100	0.98	0.01071
19:47795179:G:A	50	100	0.97	0.01035
19:47795204:C:T	50	100	0.97	0.063
19:47795220:A:G	49	100	0.97	0.01017
19:47795343:C:G	50	96	0.95	0.3589
19:47795517:C:A	50	100	0.88	0.02941
19:47795552:G:A	50	100	0.98	0.01017
19:47796543:A:T	49	100	0.97	0.06391
19:47796659:A:T	49	100	0.9	0.06881
19:47796668:T:C	50	100	0.97	0.06318
19:47797284:T:A	50	98	0.88	0.06028
19:47797376:G:A	50	96	0.98	0.09368
19:47797671:C:T	50	100	0.87	0.01035
19:47797745:T:C	50	100	0.96	0.4187
19:47797797:G:A	50	100	0.97	0.06336
19:47798185:C:T	50	98	0.96	0.1104
19:47798576:G:T	50	98	0.94	0.1939
19:47798591:T:C	50	98	0.97	0.4141
19:47798732:G:C	50	98	0.99	0.05882
19:47798931:G:A	50	100	0.99	0.05901
19:47799632:A:T	48	91.7	0.89	0.281
19:47800142:T:A	50	100	1	0.01017
19:47800363:C:A	50	100	1	0.01017
19:47800377:A:G	50	100	0.99	0.05919
19:47800789:G:T	50	96	0.97	0.2772
19:47800849:T:C	50	100	0.98	0.3945
19:47800917:C:T	50	100	0.98	0.3945
19:47800940:A:T	50	96	0.97	0.2772
19:47800996:A:G	50	96	0.97	0.2774
19:47801044:A:C	50	100	0.96	0.08569
19:47801130:A:G	50	100	0.99	0.01198
19:47801169:T:C	50	98	0.66	0.03395
19:47801443:G:A	50	100	0.98	0.3947
19:47801488:C:A	50	100	0.98	0.3949
19:47801634:A:G	50	100	0.98	0.3949
19:47801650:C:T	50	100	0.9	0.07516
19:47802100:G:A	50	100	0.94	0.02651
19:47802369:T:C	46	95.7	0.93	0.08533
19:47802394:G:A	44	97.7	0.96	0.2515
19:47802397:C:T	43	100	0.99	0.05901
19:47802405:C:G	47	97.9	0.98	0.02088
19:47802417:T:C	45	100	0.9	0.08588
19:47802477:C:T	47	100	0.89	0.03468
19:47803068:C:T	50	100	0.93	0.04793
19:47803075:T:C	50	98	0.95	0.4882
19:47803197:G:C	50	98	0.94	0.04484
19:47803238:G:C	50	100	0.95	0.01053
19:47803341:T:C	50	100	0.85	0.01688
19:47804242:A:G	50	100	0.69	0.01906
19:47804264:C:T	50	100	0.96	0.0118
19:47804395:C:T	50	98	0.95	0.06391
19:47804415:G:A	50	86	0.6	0.03667
19:47804428:C:T	50	88	0.96	0.2545
19:47804485:C:T	50	100	0.96	0.0561
19:47804591:C:T	50	98	0.95	0.06046
19:47804636:G:A	50	96	0.86	0.04611
19:47804646:C:G	50	96	0.69	0.05138
19:47804730:T:C	50	98	0.89	0.06028
19:47804886:C:T	50	100	0.95	0.4631
19:47805076:A:G	50	98	0.97	0.1084
19:47805651:G:C	50	100	0.98	0.05882
19:47805661:G:A	50	100	0.98	0.04593
19:47806542:A:C	50	100	0.97	0.08297
19:47806973:C:T	50	100	0.93	0.01271
19:47807117:G:T	50	100	0.87	0.01271
19:47807195:C:T	50	100	0.98	0.0463
19:47807201:C:T	50	100	0.91	0.01017
19:47807285:G:A	50	100	0.98	0.05864
19:47807335:C:T	50	100	0.98	0.05882
19:47807875:T:C	50	100	0.98	0.2193
19:47808081:C:T	50	100	0.97	0.2883
19:47808171:A:G	50	98	0.95	0.0866
19:47808303:C:T	50	100	0.98	0.03667
19:47808449:C:G	50	98	0.98	0.2186
19:47808482:G:C	50	100	0.98	0.0463
19:47809060:C:T	50	98	0.97	0.06118
19:47809570:C:A	50	100	0.99	0.05846
19:47809898:C:G	50	100	0.99	0.2173
19:47809979:A:G	50	100	0.99	0.3531
19:47810494:G:A	48	100	0.99	0.236
19:47810623:A:G	50	100	0.9	0.0138
19:47810750:C:T	50	100	0.99	0.2357
19:47810834:T:C	50	100	0.99	0.2371
19:47810864:C:G	50	100	0.99	0.05864
19:47811001:T:G	50	98	0.98	0.06917
19:47811178:A:G	50	100	1	0.2364
19:47811370:G:A	50	100	0.99	0.2351
19:47811448:C:T	50	98	0.98	0.06899
19:47811562:G:C	50	100	0.99	0.2353
19:47811580:C:A	50	100	0.99	0.05864
19:47811645:T:C	50	100	1	0.2522
19:47811814:A:G	50	100	0.99	0.01216
19:47811859:T:C	50	100	1	0.2366
19:47811888:C:T	50	98	0.94	0.03613
19:47811889:G:T	50	98	0.94	0.03595
19:47811959:T:C	50	100	1	0.2407
19:47811960:G:A	50	100	1	0.2364
19:47812009:G:A	50	100	0.98	0.0463
19:47812137:A:G	50	100	1	0.2411
19:47812168:G:C	50	100	1	0.2402
19:47812272:T:C	50	100	1	0.2398
19:47812422:T:C	50	100	1	0.24
19:47812499:C:T	50	100	0.96	0.01017
19:47812671:T:C	50	98	0.98	0.08551
19:47812749:T:G	50	98	0.94	0.03649
19:47812880:T:G	50	100	0.9	0.01362
19:47813055:T:C	50	100	1	0.242
19:47813073:C:T	50	100	1	0.242
19:47813166:A:C	45	80	0.9	0.1411
19:47813594:T:C	50	100	1	0.2418
19:47813742:C:A	50	100	1	0.2418
19:47813993:T:C	50	98	0.99	0.1914
19:47813996:A:C	50	100	0.99	0.242
19:47814633:C:T	50	100	0.8	0.01634
19:47814635:A:C	50	98	0.99	0.4503
19:47814896:C:T	50	98	0.99	0.4497
19:47815046:G:A	49	98	0.94	0.0846
19:47815078:T:C	48	95.8	0.98	0.4486
19:47815160:A:T	44	97.7	0.86	0.01688
19:47815312:G:T	50	96	0.98	0.1983
19:47815370:G:A	50	100	0.96	0.295
19:47815457:G:A	49	95.9	0.97	0.1973
19:47815458:A:T	49	95.9	0.97	0.1975
19:47815507:C:T	50	98	0.93	0.1287
19:47815639:G:A	42	92.9	0.98	0.2406
19:47815961:G:A	50	100	0.8	0.01434
19:47816027:G:A	50	98	0.99	0.0472
19:47816091:A:T	50	100	0.96	0.05247
19:47816154:C:T	50	100	0.94	0.3637
19:47816160:G:C	50	100	0.94	0.3638
19:47816228:A:G	50	100	0.94	0.3622
19:47816286:T:C	50	100	0.93	0.04285
19:47816645:A:G	50	100	0.88	0.02687
19:47816665:T:C	50	98	0.87	0.02905
19:47816734:A:G	50	100	0.82	0.0423
19:47816739:A:G	50	96	0.86	0.2934
19:47816753:C:T	50	96	0.9	0.4167
19:47816783:T:C	50	100	0.96	0.06137
19:47816784:G:A	50	100	0.98	0.05901
19:47816816:G:A	50	96	0.86	0.02197
19:47816822:A:G	50	100	0.97	0.07208
19:47817124:C:G	50	98	0.96	0.04975
19:47817275:G:C	50	100	0.99	0.04956
19:47817280:A:G	50	100	0.99	0.04956
19:47817303:C:T	50	100	0.96	0.03014
19:47817382:C:G	50	98	0.96	0.4319
19:47817386:G:A	50	100	0.95	0.07553
19:47817547:T:C	50	100	0.93	0.2055
19:47817587:G:A	50	100	0.95	0.07553
19:47817627:C:T	50	100	0.95	0.07553
19:47817628:C:T	50	100	0.95	0.07553
19:47817630:G:A	50	100	0.95	0.07553
19:47817764:T:C	50	100	0.95	0.07571
19:47817957:C:T	50	100	0.95	0.07607
19:47818068:C:T	50	100	0.95	0.07607
19:47818118:C:T	50	100	0.97	0.3822
19:47818934:C:A	50	100	0.98	0.4119
19:47819015:T:C	50	100	0.99	0.05937
19:47819061:T:A	50	100	0.98	0.4893
19:47819210:C:T	50	100	0.96	0.0768
19:47819343:A:G	50	100	0.97	0.3773
19:47819483:T:A	50	100	0.96	0.0768
19:47819495:C:T	50	100	0.89	0.1117
19:47819560:C:T	50	100	0.96	0.0768
19:47819661:C:A	50	100	0.95	0.2122
19:47819686:C:T	50	100	0.96	0.0768
19:47819719:C:G	50	98	0.96	0.1304
19:47819767:G:T	50	100	0.98	0.02941
19:47819873:G:T	50	100	0.98	0.05537
19:47819958:T:C	50	100	0.96	0.0768
19:47820036:T:C	49	100	0.95	0.0768
19:47820112:C:T	50	100	0.83	0.08769
19:47820263:A:T	50	100	0.98	0.02923
19:47820348:G:A	50	100	0.98	0.3827
19:47820387:G:A	50	100	0.98	0.02923
19:47820423:C:T	50	100	0.95	0.0768
19:47820476:G:A	50	100	0.98	0.4898
19:47820669:C:T	50	98	0.99	0.01416
19:47820888:A:G	50	100	0.99	0.01616
19:47820985:G:A	50	100	0.99	0.01616
19:47821016:A:G	50	100	0.98	0.3749
19:47821052:C:T	50	100	0.96	0.1058
19:47821195:C:G	50	100	0.98	0.3811
19:47821225:A:T	50	100	0.97	0.08551
19:47821572:C:T	50	100	0.99	0.01725
19:47821690:G:A	50	96	0.96	0.07898
19:47821785:C:T	50	100	0.92	0.08896
19:47821930:T:C	50	100	0.94	0.09659
19:47822155:G:A	50	98	0.98	0.3713
19:47822275:A:G	50	98	0.96	0.4773
19:47822281:G:T	50	98	0.98	0.3762
19:47822551:C:T	50	100	0.93	0.01471
19:47822568:T:A	50	100	0.82	0.01307
19:47822573:C:G	50	98	0.98	0.05501
19:47822591:C:T	50	100	0.91	0.02251
19:47823043:G:T	50	100	0.96	0.05465
19:47823095:C:T	50	100	0.9	0.01053
19:47823121:C:T	50	98	0.98	0.3578
19:47823315:G:A	50	100	0.92	0.09858
19:47823421:G:A	50	96	0.96	0.1616
19:47823499:G:A	50	100	0.94	0.07607
19:47823958:G:A	50	100	0.91	0.1436
19:47824192:A:C	50	98	0.92	0.2767
19:47824225:C:T	50	100	0.94	0.07262
19:47824262:T:C	50	96	0.93	0.2983
19:47824311:G:C	50	100	0.93	0.0719
19:47824410:C:G	50	100	0.82	0.01761
19:47824454:T:C	50	96	0.92	0.2656
19:47824484:C:T	50	100	0.92	0.04448
19:47824548:C:T	50	100	0.92	0.01652
19:47824644:C:T	50	98	0.89	0.04684
19:47824662:T:A	50	98	0.89	0.1509
19:47824751:A:G	50	98	0.93	0.06191
19:47825033:C:T	50	100	0.96	0.03195
19:47825037:T:C	49	93.9	0.94	0.2286
19:47825042:A:G	50	94	0.95	0.4236
19:47825044:G:C	50	100	0.95	0.02288
19:47825221:G:A	50	100	1	0.01416
19:47825317:G:A	50	100	1	0.01053
19:47825401:C:T	50	100	0.99	0.1407
19:47825482:A:T	50	100	0.99	0.142
19:47826032:C:T	50	100	0.96	0.04448
19:47826288:C:T	50	100	0.98	0.2469
19:47826596:T:C	50	100	0.99	0.1954
19:47826703:G:A	50	100	0.98	0.2467
19:47826750:G:T	50	94	0.99	0.3181
19:47826853:G:A	50	100	0.99	0.04448
19:47826943:C:G	50	100	0.94	0.01107
19:47826958:C:T	50	100	0.95	0.01107
19:47827018:G:A	50	100	0.98	0.2233
19:47827040:C:T	50	100	0.98	0.2418
19:47827359:G:A	50	98	0.98	0.2471
19:47827476:T:C	48	95.8	0.99	0.3297
19:47827610:C:T	50	98	0.97	0.2453
19:47827649:A:C	50	100	0.68	0.02269
19:47827681:G:A	50	96	0.98	0.2455
19:47827891:C:T	43	100	0.98	0.04466
19:47827919:C:T	50	96	0.98	0.2019
19:47827952:G:A	49	95.9	0.98	0.2017
19:47828075:C:A	50	98	0.98	0.2453
19:47828078:T:C	50	94	0.99	0.4613
19:47828110:A:C	50	94	0.99	0.3297
19:47828183:T:C	50	98	0.98	0.2456
19:47828388:G:T	50	100	1	0.06627
19:47828573:G:A	50	98	0.99	0.173
19:47828739:C:T	50	96	0.96	0.05356
19:47829393:G:A	50	100	0.89	0.01888
19:47829483:C:G	50	92	0.99	0.1977
19:47829582:C:T	50	94	1	0.453
19:47829657:T:A	50	100	1	0.06645
19:47829826:C:T	50	98	0.99	0.1732
19:47829889:C:T	50	100	0.99	0.01253
19:47829983:C:T	50	96	1	0.4528
19:47830268:C:T	50	96	1	0.4423
19:47830273:C:T	50	100	1	0.0207
19:47830279:G:A	50	96	1	0.4423
19:47830592:G:A	50	100	0.98	0.04466
19:47830600:C:T	50	100	0.99	0.0561
19:47830606:T:C	50	96	1	0.4535
19:47830720:C:T	50	100	1	0.06663
19:47830925:T:C	50	100	1	0.06663
19:47830965:A:G	50	100	1	0.04194
19:47831025:C:T	50	96	1	0.453
19:47831033:G:A	50	96	0.99	0.453
19:47831077:G:A	50	100	0.95	0.04866
19:47831120:A:T	50	100	0.99	0.03377
19:47831164:G:A	50	100	1	0.06699
19:47831256:G:A	50	100	1	0.01235
19:47831276:T:C	49	95.9	1	0.453
19:47831285:C:A	49	95.9	1	0.4528
19:47831347:G:A	50	96	1	0.453
19:47831437:G:A	50	96	1	0.4528
19:47831443:C:T	50	98	0.96	0.03631
19:47831492:C:T	50	100	1	0.02088
19:47831505:T:A	50	96	1	0.4528
19:47831513:C:G	50	100	1	0.01525
19:47831563:T:C	50	96	1	0.4528
19:47831590:C:T	50	100	1	0.04176
19:47831591:G:A	50	96	1	0.4528
19:47831615:G:A	50	100	1	0.04176
19:47831634:G:A	50	100	1	0.04212
19:47831708:T:C	50	96	1	0.4528
19:47831772:T:C	50	96	0.99	0.341
19:47831964:C:T	48	95.8	0.78	0.03322
19:47831966:C:T	48	93.8	0.78	0.03304
19:47831973:A:T	48	95.8	0.77	0.03322
19:47831981:C:T	48	95.8	0.72	0.03232
19:47831988:T:C	47	95.7	0.78	0.0305
19:47832193:C:T	49	93.9	0.97	0.4481
19:47832262:T:C	49	100	0.74	0.01743
19:47832348:T:G	50	100	1	0.01235
19:47832352:T:C	50	98	0.99	0.4686
19:47832438:G:T	50	98	1	0.4348
19:47832674:C:T	50	98	0.83	0.01416
19:47832778:G:A	50	100	1	0.06681
19:47832942:A:C	50	100	0.96	0.03341
19:47833148:G:A	50	98	0.99	0.4675
19:47833313:G:T	50	100	1	0.06627
19:47833416:G:T	50	100	0.93	0.01906
19:47833643:C:T	50	100	1	0.07371
19:47833671:G:A	50	98	0.99	0.4599
19:47833701:A:T	50	98	0.99	0.467
19:47833802:G:A	50	100	1	0.05338
19:47833809:A:G	50	98	0.99	0.1924
19:47833966:T:C	50	100	0.95	0.0118
19:47833992:G:T	50	100	0.95	0.0187
19:47833995:C:T	50	96	0.96	0.05428
19:47834259:T:C	50	98	0.97	0.1353
19:47834289:A:G	50	100	0.99	0.05283
19:47834555:C:T	50	100	0.99	0.09659
19:47834640:G:A	50	100	1	0.07389
19:47834980:C:G	49	100	0.98	0.2974
19:47834985:G:T	49	100	0.98	0.2974
19:47835180:G:C	50	100	0.99	0.1759
19:47835227:A:T	50	100	0.88	0.01271
19:47835230:T:A	50	100	0.98	0.2438
19:47835281:C:G	50	100	0.94	0.0167
19:47835290:C:T	50	98	0.99	0.4
19:47835333:C:T	50	100	1	0.07444
19:47835418:G:A	50	100	0.97	0.05937
19:47835447:C:T	50	100	1	0.01362
19:47835459:T:A	49	100	1	0.3226
19:47835578:A:G	50	100	0.99	0.2732
19:47835747:G:A	50	100	1	0.1874
19:47835756:G:C	50	100	0.98	0.1823
19:47835917:A:G	50	100	1	0.01652
19:47835971:T:C	50	100	0.99	0.01652
19:47836043:T:C	50	100	1	0.3224
19:47836091:C:G	50	100	1	0.01634
19:47836231:A:G	50	100	1	0.01616
19:47836524:C:T	50	100	1	0.01634
19:47836597:T:A	50	100	1	0.3063
19:47836836:C:T	50	100	1	0.1944
19:47836841:A:C	50	100	0.98	0.1946
19:47837010:G:A	50	100	1	0.01325
19:47837011:T:C	50	100	1	0.01325
19:47837168:G:C	50	100	1	0.1812
19:47837171:A:G	50	100	1	0.1944
19:47837447:G:A	50	100	0.96	0.02723
19:47837459:G:A	50	100	1	0.1943
19:47837467:G:A	50	100	0.97	0.03976
19:47837519:T:A	50	100	1	0.1943
19:47837634:G:A	50	100	1	0.1939
19:47837636:A:G	50	100	0.97	0.03976
19:47837696:T:A	50	100	0.99	0.0532
19:47837759:T:C	50	100	0.97	0.0532
19:47837892:A:G	50	100	1	0.3996
19:47838059:C:T	50	100	1	0.1939
19:47838061:C:T	50	100	1	0.1937
19:47838062:A:G	50	100	1	0.1939
19:47838083:T:C	50	100	1	0.1935
19:47838094:A:G	50	100	1	0.1935
19:47838134:G:A	50	100	1	0.1939
19:47838170:A:G	50	100	1	0.1939
19:47838298:C:T	50	100	1	0.1943
19:47838337:G:A	50	100	1	0.1941
19:47838363:A:G	50	100	1	0.1941
19:47838490:A:G	50	100	0.99	0.2767
19:47838557:C:T	50	100	1	0.07444
19:47838558:G:A	50	100	0.97	0.2001
19:47838746:G:A	50	98	1	0.1944
19:47838754:T:C	49	100	1	0.1278
19:47838801:T:C	49	98	0.99	0.1944
19:47838828:T:C	49	100	1	0.1278
19:47838865:T:C	50	98	0.99	0.2807
19:47839038:G:A	50	98	0.99	0.3675
19:47839078:C:T	50	98	0.99	0.3676
19:47839085:C:T	50	98	0.99	0.3676
19:47839107:G:C	50	98	0.99	0.4089
19:47839432:G:A	50	98	0.97	0.0354
19:47839539:G:A	50	100	0.96	0.02705
19:47840367:A:T	50	98	1	0.3125
19:47840368:A:C	50	98	1	0.3121
19:47840403:G:T	50	100	0.99	0.02451
19:47840546:T:C	50	100	1	0.3072
19:47840558:G:C	49	100	1	0.3488
19:47840646:G:A	47	100	1	0.07462
19:47840649:C:T	48	91.7	1	0.3076
19:47840736:G:A	47	93.6	0.98	0.142
19:47840933:G:C	50	100	1	0.3489
19:47840939:C:G	50	98	0.85	0.01325
19:47841013:C:T	50	100	1	0.0748
19:47841089:G:C	50	100	0.98	0.1422
19:47841187:G:A	50	100	1	0.0138
19:47841256:G:A	50	100	1	0.07462
19:47841313:G:A	50	100	1	0.3077
19:47841422:T:A	50	100	1	0.35
19:47841759:C:T	50	100	0.98	0.05501
19:47842073:C:T	50	100	1	0.3495
19:47842122:G:A	50	100	0.99	0.05519
19:47842138:C:T	50	100	0.98	0.07843
19:47842150:T:C	50	100	1	0.3593
19:47842347:C:T	50	100	1	0.07462
19:47842526:G:C	50	100	1	0.2936
19:47842671:C:T	50	100	0.99	0.2934
19:47842684:G:T	50	100	1	0.2938
19:47842725:C:A	50	100	1	0.01616
19:47842904:T:C	50	100	1	0.348
19:47842984:C:T	50	100	1	0.2772
19:47843084:A:G	50	100	1	0.01561
19:47843205:G:A	50	100	1	0.0699
19:47843246:C:T	50	100	1	0.2774
19:47843252:C:G	50	100	1	0.07462
19:47843268:T:C	50	100	1	0.2772
19:47843636:G:A	50	100	1	0.07462
19:47843664:A:G	50	100	1	0.2772
19:47843762:C:T	50	100	1	0.07462
19:47843787:C:T	49	100	0.99	0.2446
19:47843794:T:A	46	100	0.77	0.02397
19:47843831:G:T	50	100	1	0.2771
19:47844109:T:G	50	100	1	0.0699
19:47844114:A:T	50	100	1	0.2771
19:47844196:T:C	50	100	1	0.2771
19:47844342:C:T	50	98	1	0.2771
19:47844385:G:T	50	100	1	0.0699
19:47844486:T:G	50	100	1	0.2772
19:47844718:G:A	50	100	1	0.2023
19:47844733:G:T	50	100	1	0.2769
19:47844825:C:T	50	100	1	0.01253
19:47844857:C:G	50	98	0.99	0.2767
19:47844997:G:A	50	96	0.96	0.06935
19:47845106:A:G	50	100	1	0.2769
19:47845365:C:T	50	100	1	0.01362
19:47845511:T:C	50	100	1	0.0699
19:47845515:T:C	49	100	1	0.08606
19:47845553:G:T	49	100	1	0.01543
19:47845683:C:T	50	100	1	0.2932
19:47846001:G:A	50	100	1	0.1445
19:47846054:T:C	50	100	1	0.3471
19:47846075:T:G	50	100	1	0.2023
19:47846240:T:G	50	100	1	0.2023
19:47846289:T:C	50	100	0.99	0.1445
19:47846358:C:T	50	100	1	0.1452
19:47846496:T:C	49	100	1	0.2019
19:47846518:G:C	50	100	0.99	0.2019
19:47846631:C:T	50	100	0.99	0.2019
19:47846754:G:T	50	100	0.98	0.2019
19:47846762:C:T	50	100	1	0.1445
19:47846773:A:T	50	100	0.99	0.07462
19:47846810:G:A	50	100	0.82	0.01017
19:47846815:G:A	50	100	0.99	0.2019
19:47847003:C:T	50	100	0.96	0.2019
19:47847015:G:A	50	100	0.99	0.3469
19:47847236:A:T	42	100	0.99	0.1098
19:47847252:A:G	49	87.8	0.77	0.09477
19:47847308:C:T	50	100	1	0.01543
19:47847325:C:T	50	100	0.98	0.2019
19:47847343:G:A	50	96	0.94	0.06881
19:47847390:G:C	50	100	0.99	0.3469
19:47847420:G:C	50	100	0.99	0.01616
19:47847421:C:T	50	100	0.99	0.01616
19:47847436:C:T	50	100	0.99	0.01616
19:47847578:A:G	50	100	0.99	0.2433
19:47847590:C:T	50	100	0.96	0.1536
19:47847666:T:C	50	100	0.98	0.2017
19:47847750:G:A	50	100	0.98	0.2017
19:47847835:G:A	50	100	0.99	0.07462
19:47847869:A:T	50	100	0.98	0.2015
19:47847886:A:G	50	100	0.98	0.2015
19:47847900:G:A	50	100	0.99	0.01616
19:47848270:T:C	48	100	0.98	0.2015
19:47848306:T:G	50	100	0.99	0.03486
19:47848337:G:A	50	98	0.99	0.01634
19:47848621:C:G	50	100	0.98	0.2013
19:47848623:G:C	50	100	0.99	0.3626
19:47848797:G:C	50	100	0.99	0.3631
19:47849107:A:G	50	100	0.98	0.1471
19:47849208:C:T	50	100	1	0.01144
19:47850161:T:G	50	98	1	0.07498
19:47850348:A:G	50	98	1	0.07498
19:47850544:A:G	50	100	1	0.3653
19:47850904:T:C	50	98	1	0.09641
19:47850922:G:A	50	100	0.89	0.01489
19:47851309:A:G	50	100	0.98	0.1845
19:47851766:T:A	50	94	0.89	0.2484
19:47852014:C:T	50	100	0.98	0.07771
19:47852502:T:C	50	98	0.99	0.1365
19:47852721:C:A	50	100	0.98	0.4699
19:47852867:T:C	50	100	0.97	0.112
19:47852904:G:A	50	100	0.98	0.4804
19:47852971:C:T	50	100	0.83	0.01089
19:47853225:C:G	50	100	0.87	0.0285
19:47853385:G:A	50	100	0.92	0.05755
19:47853466:T:C	50	98	0.99	0.3557
19:47853484:T:C	50	98	0.99	0.3558
19:47853895:A:G	50	100	0.98	0.3775
19:47853962:C:T	50	100	0.99	0.2999
19:47854103:G:A	50	100	1	0.07716
19:47854173:T:C	50	98	0.99	0.2894
19:47854184:T:C	50	98	1	0.3669
19:47854344:C:G	50	98	1	0.3675
19:47854356:T:C	50	98	0.99	0.3675
19:47854445:C:T	50	98	1	0.3675
19:47854552:A:G	50	100	0.93	0.0837
19:47854697:G:T	50	100	0.98	0.07752
19:47854778:T:C	50	98	1	0.3682
19:47854818:A:T	50	100	0.97	0.09223
19:47854942:G:A	50	98	0.99	0.3395
19:47855165:T:A	50	100	0.94	0.0354
19:47855261:C:T	50	100	0.97	0.02651
19:47855325:T:C	50	100	0.98	0.07716
19:47855352:C:T	50	100	1	0.04394
19:47855586:T:C	50	100	1	0.07771
19:47855850:T:C	50	100	0.99	0.1189
19:47855875:C:T	50	100	0.99	0.1187
19:47855876:C:G	50	100	0.98	0.01071
19:47856026:C:T	49	98	0.96	0.09114
19:47856280:T:C	50	100	1	0.04503
19:47856700:T:C	50	100	1	0.04503
19:47856747:C:A	50	100	0.97	0.159
19:47856788:C:T	50	100	0.95	0.05047
19:47857139:A:T	50	100	1	0.04503
19:47857293:C:T	50	100	0.93	0.02524
19:47857365:C:T	50	100	0.95	0.05047
19:47857434:T:A	50	100	0.98	0.06808
19:47857435:A:T	50	100	0.98	0.10780000000000001
19:47857464:C:G	50	100	0.96	0.2204
19:47857755:G:A	50	100	0.99	0.01888
19:47857766:A:G	50	100	0.99	0.04303
19:47858457:C:T	50	100	0.97	0.01198
19:47858667:T:C	50	100	0.98	0.09386
19:47858817:G:T	50	100	0.96	0.155
19:47858962:C:T	50	100	0.96	0.104
19:47858980:C:T	50	100	0.95	0.06935
19:47859036:C:T	50	98	0.83	0.0158
19:47859056:A:G	50	100	0.95	0.2346
19:47859082:G:A	50	98	0.87	0.03486
19:47859112:G:A	50	100	0.8	0.01089
19:47859150:T:C	50	98	0.81	0.06463
19:47859278:A:G	50	98	0.91	0.03776
19:47859298:C:T	49	98	0.98	0.07771
19:47859391:G:C	50	100	0.87	0.06155
19:47859671:T:A	48	100	0.97	0.0472
19:47859778:C:T	50	96	0.92	0.0679
19:47859782:T:G	50	96	0.95	0.07081
19:47859927:C:T	49	89.8	0.93	0.0679
19:47860414:C:A	50	96	0.93	0.08388
19:47860513:C:T	50	100	0.98	0.06427
19:47860713:G:A	50	100	0.96	0.04067
19:47860943:C:T	50	100	0.89	0.01289
19:47861059:G:A	50	100	0.97	0.04031
19:47861732:C:T	50	100	1	0.02887
19:47862086:G:T	50	100	0.99	0.01144
19:47862266:T:C	50	100	0.99	0.06899
19:47862311:C:T	50	100	0.99	0.06899
19:47862611:G:A	50	98	0.95	0.4519
19:47862673:C:A	50	100	0.99	0.02124
19:47862878:G:A	50	100	1	0.02524
19:47862919:A:C	50	100	0.97	0.02796
19:47863064:C:T	50	100	1	0.02905
19:47863248:T:C	50	100	0.99	0.06917
19:47863955:G:C	50	100	0.95	0.03413
19:47863976:A:G	50	100	1	0.05065
19:47863985:C:T	50	100	1	0.05065
19:47864243:C:T	50	100	1	0.0207
19:47864548:C:T	50	100	0.98	0.02124
19:47864721:G:A	50	100	0.99	0.05501
19:47864789:C:T	50	100	0.96	0.3575
19:47865131:T:C	50	100	0.98	0.02996
19:47865236:C:T	50	100	1	0.03086
19:47865277:C:T	50	100	1	0.1828
19:47865384:G:A	50	100	0.94	0.146
19:47865520:C:A	50	100	1	0.1854
19:47865627:G:A	50	98	0.94	0.1583
19:47865750:A:C	50	100	1	0.1304
19:47865761:G:T	50	100	1	0.0207
19:47865782:C:A	50	100	1	0.1855
19:47865853:A:G	50	100	0.97	0.01107
19:47865875:G:A	50	100	0.99	0.02106
19:47865876:T:C	50	100	0.99	0.02106
19:47865891:G:A	50	100	1	0.02288
19:47865915:G:A	50	96	0.83	0.2544
19:47865928:C:T	50	96	0.92	0.15
19:47865939:T:G	50	98	0.94	0.1598
19:47865963:G:A	50	98	0.93	0.07752
19:47866014:G:A	50	100	1	0.02088
19:47866057:C:T	50	100	1	0.1748
19:47866136:G:T	50	100	0.97	0.01489
19:47866153:C:T	50	100	0.98	0.01471
19:47866175:T:C	50	100	1	0.1585
19:47866246:C:T	50	100	0.76	0.01053
19:47866274:T:G	50	100	1	0.04285
19:47866587:G:C	50	100	1	0.0837
19:47867143:G:T	50	100	1	0.07062
19:47867344:G:A	50	100	0.83	0.01398
19:47867503:C:G	50	100	0.95	0.02342
19:47867631:A:G	50	100	0.99	0.08206
19:47867661:C:A	50	100	0.99	0.1038
19:47867734:G:A	50	100	0.96	0.07752
19:47867845:C:T	50	100	0.99	0.1345
19:47868026:G:A	50	100	0.99	0.1037
19:47868070:C:T	50	100	1	0.02015
19:47868101:A:G	50	100	0.99	0.1038
19:47868596:T:C	50	98	0.98	0.1153
19:47868623:A:G	50	100	1	0.02088
19:47868842:A:G	50	100	1	0.01961
19:47868876:C:T	50	98	0.97	0.3328
19:47868938:C:T	50	98	0.97	0.1861
19:47869041:C:T	50	98	0.98	0.3564
19:47869149:G:T	50	100	1	0.01979
19:47869354:A:C	48	95.8	0.93	0.08824
19:47870006:T:G	50	98	0.97	0.01743
19:47870260:C:T	50	98	0.97	0.01997
19:47870888:G:C	50	100	0.92	0.03304
19:47870946:C:T	50	98	0.9	0.01289
19:47870956:A:G	50	98	0.9	0.04049
19:47871128:T:C	49	98	0.96	0.1721
19:47871138:C:T	49	100	1	0.01997
19:47871158:G:T	49	95.9	0.96	0.415
19:47871191:C:T	48	100	1	0.04212
19:47871250:A:C	49	100	1	0.02015
19:47871281:T:C	50	98	0.93	0.1596
19:47871294:C:G	50	96	0.96	0.3595
19:47871378:T:A	50	100	1	0.01997
19:47871532:C:T	50	100	1	0.04212
19:47871693:C:A	50	96	0.98	0.0719
19:47871740:T:C	50	100	1	0.04176
19:47871786:C:T	50	100	0.95	0.08279
19:47871888:G:C	50	100	0.98	0.04503
19:47872067:A:G	50	100	1	0.04158
19:47872161:G:T	50	100	1	0.02179
19:47872440:G:T	50	100	0.91	0.08406
19:47872441:A:G	50	100	0.97	0.4424
19:47872573:A:G	50	100	1	0.04176
19:47872828:G:A	50	100	0.97	0.04775
19:47873041:C:T	50	100	1	0.01761
19:47873042:G:T	50	100	0.99	0.03032
19:47873084:C:T	50	100	1	0.01271
19:47873606:A:G	48	100	1	0.04176
19:47873662:C:T	50	98	0.99	0.05011
19:47873684:C:G	50	94	0.98	0.1641
19:47873738:T:C	50	100	0.98	0.07117
19:47873749:G:A	50	100	1	0.02197
19:47874038:G:C	50	100	0.96	0.04339
19:47874262:C:T	50	100	0.98	0.1972
19:47874263:G:A	50	100	0.94	0.02197
19:47874306:C:T	50	100	1	0.01979
19:47874408:G:A	50	100	0.97	0.1576
19:47874962:G:C	50	100	0.99	0.2061
19:47874977:C:A	50	100	0.85	0.01616
19:47875034:C:T	50	100	1	0.02015
19:47875156:G:C	47	85.1	0.97	0.4279
19:47875323:G:C	50	100	1	0.02015
19:47875377:C:A	50	100	0.99	0.1881
19:47875513:C:T	50	100	1	0.01979
19:47875603:A:T	50	100	1	0.02197
19:47875838:C:A	50	100	1	0.01979
19:47875841:A:G	50	100	1	0.02814
19:47875971:G:C	50	100	0.96	0.01979
19:47876003:A:T	50	100	1	0.09332
19:47876176:C:T	50	100	1	0.02197
19:47876663:G:T	50	100	0.94	0.01979
19:47876873:G:C	50	100	0.99	0.2137
19:47876949:C:T	50	100	0.99	0.1877
19:47877114:T:G	50	100	1	0.02197
19:47877204:T:C	50	100	0.98	0.04557
19:47877365:A:G	50	100	1	0.09332
19:47877658:T:A	50	100	1	0.02088
19:47877871:T:C	50	100	0.99	0.1665
19:47878108:A:G	50	100	0.99	0.4029
19:47878345:A:T	50	100	1	0.01725
19:47878439:C:T	50	100	0.93	0.01035
19:47878575:C:T	50	100	1	0.1656
19:47878783:G:A	50	100	0.98	0.1658
19:47878842:G:T	50	100	0.98	0.2226
19:47878900:T:C	50	100	1	0.07226
19:47879223:G:C	50	94	0.85	0.2827
19:47879259:C:T	50	100	0.99	0.09241
19:47879496:C:T	50	100	1	0.1195
19:47879721:T:C	50	96	0.97	0.474
19:47879768:G:A	46	95.7	0.97	0.4744
19:47879890:T:C	50	100	1	0.07226
19:47879941:A:T	50	100	0.99	0.01198
19:47880032:C:T	50	100	0.98	0.1216
19:47880285:C:A	50	100	1	0.07226
19:47880318:T:G	50	100	0.98	0.01198
19:47880649:T:C	50	100	1	0.1058
19:47880769:A:G	50	100	1	0.07208
19:47880962:A:T	50	100	1	0.02142
19:47881128:T:C	50	100	1	0.106
19:47881192:C:A	50	100	0.93	0.1338
19:47881338:T:G	50	100	0.95	0.02687
19:47881369:G:A	50	100	1	0.1058
19:47881378:G:A	50	100	1	0.1062
19:47881391:C:T	50	100	1	0.106
19:47881492:G:A	50	100	1	0.1058
19:47881702:C:T	50	100	0.98	0.1218
19:47881800:C:A	50	100	1	0.1058
19:47882370:T:C	50	100	1	0.1057
19:47882422:C:T	50	100	0.87	0.07317
19:47882870:C:T	50	100	0.93	0.02306
19:47882888:C:T	50	100	0.96	0.4706
19:47883100:A:G	50	100	0.98	0.1198
19:47883138:A:C	50	100	1	0.02215
19:47883216:T:C	50	100	1	0.01035
19:47883226:T:A	50	100	1	0.02197
19:47883543:C:T	50	100	0.94	0.0492
19:47883735:C:G	50	100	1	0.02197
19:47884143:T:C	50	100	0.87	0.01561
19:47884348:T:A	50	100	0.96	0.4528
19:47884498:C:T	49	98	0.88	0.02197
19:47884768:C:T	49	100	1	0.02215
19:47884853:C:A	50	98	0.97	0.1899
19:47885086:C:T	50	100	0.97	0.1607
19:47885339:C:G	50	100	1	0.02124
19:47885378:A:G	50	100	0.96	0.4857
19:47885401:T:C	50	100	1	0.07171
19:47885745:T:A	50	100	1	0.07171
19:47886106:G:A	50	100	1	0.07208
19:47886168:G:A	50	98	0.97	0.03413
19:47886379:C:T	50	100	0.97	0.02124
19:47887025:G:A	50	98	0.98	0.02142
19:47887167:G:T	50	98	0.96	0.2743
19:47887254:G:T	49	87.8	0.81	0.1293
19:47887330:T:C	50	98	0.96	0.2531
19:47887491:T:G	50	100	0.97	0.01325
19:47887503:C:A	50	98	0.95	0.3664
19:47887990:C:T	50	98	0.91	0.03577
19:47888067:A:G	50	98	0.79	0.04521
19:47888128:C:G	49	100	0.79	0.01543
19:47888319:A:G	49	100	0.96	0.2974
19:47888688:A:T	50	100	0.98	0.06699
19:47889169:C:T	49	100	0.98	0.2671
19:47889202:A:G	50	100	0.93	0.1393
19:47889242:G:T	50	100	0.98	0.2809
19:47889414:G:A	50	98	0.79	0.06463
19:47889972:T:A	50	92	0.91	0.2622
19:47889996:C:T	50	100	0.98	0.3664
19:47890094:C:T	50	98	0.98	0.06736
19:47890130:C:T	50	98	0.97	0.06736
19:47890161:C:T	50	98	0.98	0.2985
19:47890483:C:G	50	100	0.92	0.01816
19:47890785:G:T	50	100	0.98	0.2981
19:47891195:G:A	50	100	0.96	0.01561
19:47891387:G:C	50	100	0.98	0.2983
19:47891670:C:A	50	100	0.98	0.2983
19:47891816:C:T	50	100	0.95	0.01416
19:47892009:G:T	50	100	0.98	0.06736
19:47892396:C:T	50	100	0.96	0.2985
19:47892435:G:T	50	100	0.89	0.1362
19:47892583:A:G	50	100	0.94	0.283
19:47893231:C:T	50	100	0.92	0.07117
19:47893325:T:A	50	100	0.88	0.01434
19:47893337:T:C	50	100	0.88	0.2905
19:47893419:C:T	50	100	1	0.01543
19:47893431:T:C	50	98	0.8	0.02142
19:47893697:G:C	50	98	0.87	0.03286
19:47893758:G:A	50	96	0.74	0.07625
19:47893785:C:T	50	100	1	0.01543
19:47893794:G:A	50	100	0.88	0.01779
19:47894123:G:A	48	97.9	0.92	0.3671
19:47894253:G:A	50	100	0.9	0.01779
19:47894469:C:T	50	100	0.83	0.01035
19:47894745:C:A	50	100	0.99	0.06826
19:47894860:C:T	50	100	0.99	0.3482
19:47894953:C:T	50	100	0.99	0.3482
19:47894988:G:C	50	100	0.89	0.01816
19:47895046:G:A	50	100	0.76	0.02923
19:47895379:A:G	50	100	0.99	0.3479
19:47895480:G:T	50	100	0.99	0.3482
19:47895555:G:T	50	100	1	0.01471
19:47895835:C:T	50	100	0.99	0.3482
19:47896035:T:C	50	100	0.99	0.3484
19:47896059:T:C	50	100	0.9	0.01761
19:47896071:C:G	50	100	0.99	0.3484
19:47896370:T:A	50	100	0.99	0.3484
19:47896641:A:G	50	100	1	0.01543
19:47897057:A:G	50	100	0.98	0.3482
19:47897155:T:G	50	100	0.99	0.01525
19:47897314:T:C	50	98	0.99	0.3475
19:47897412:G:A	50	98	0.93	0.0354
19:47897417:G:C	50	100	0.98	0.0679
19:47897743:A:G	50	100	0.98	0.0679
19:47897762:C:T	50	98	0.92	0.03903
19:47898409:T:A	50	100	0.98	0.0679
19:47898431:G:A	50	100	0.96	0.28
19:47898636:G:A	50	100	0.97	0.0679
19:47899082:C:T	50	100	0.96	0.01525
19:47899242:C:T	50	98	0.6	0.01107
19:47899717:G:A	50	100	0.97	0.06663
19:47899958:A:G	50	100	0.95	0.3484
19:47899970:A:G	50	96	0.82	0.06209
19:47900226:A:G	50	100	0.97	0.0679
19:47900506:G:A	50	98	0.97	0.06518
19:47900580:G:A	50	98	0.87	0.0443
19:47900712:G:A	50	100	0.84	0.01307
19:47900919:C:T	50	100	0.97	0.06772
19:47901208:G:A	50	92	0.83	0.1926
19:47902121:C:A	49	100	0.86	0.1088
19:47902178:C:T	50	96	0.76	0.03304
19:47902502:C:T	50	98	0.85	0.1086
19:47902557:C:A	50	88	0.76	0.1836
19:47902559:C:A	50	78	0.7	0.2404
19:47903117:C:T	50	100	0.84	0.06536
19:47903477:G:A	45	88.9	0.78	0.06427
19:47903738:G:C	37	81.1	0.76	0.1609
19:47903750:T:C	41	87.8	0.7	0.1834
19:47904140:G:C	48	81.2	0.64	0.07426
19:47904715:A:G	47	89.4	0.64	0.156
19:47910531:A:C	50	88	0.67	0.01434
19:47910615:T:A	50	88	0.67	0.02923
19:47924898:T:G	50	92	0.8	0.06845
19:47924983:C:A	50	94	0.72	0.01852
19:47928128:T:G	50	82	0.64	0.1703
19:47949171:A:G	49	87.8	0.61	0.02451
19:47949458:G:C	47	95.7	0.62	0.1058
19:47949904:T:G	50	94	0.7	0.02033
19:47949998:T:C	50	88	0.76	0.02687
19:47956731:T:A	49	93.9	0.61	0.01416
19:47956754:C:T	50	100	0.94	0.01126
19:47956814:T:G	50	92	0.72	0.02977
19:47958136:G:A	49	95.9	0.74	0.0138
19:47958137:T:G	48	89.6	0.75	0.2273
19:47958290:C:T	36	94.4	0.69	0.01398
19:47958621:T:A	34	88.2	0.86	0.06772
19:47959249:T:C	42	100	0.87	0.0138
19:47959281:A:T	42	88.1	0.89	0.06826
19:47959283:C:T	42	100	0.94	0.01162
19:47959369:T:C	43	97.7	0.7	0.03649
19:47959488:T:G	50	100	0.83	0.0138
19:47959623:A:T	50	100	0.87	0.01362
19:47959719:T:C	50	98	0.79	0.01144
19:47959783:A:T	50	100	0.85	0.01362
19:47959806:C:G	50	100	0.81	0.0138
19:47959903:T:G	50	100	0.87	0.01362
19:47959937:G:T	50	100	0.84	0.1142
19:47959989:A:C	50	100	0.87	0.01362
19:47960052:G:T	50	100	0.83	0.01362
19:47960319:T:A	50	100	0.85	0.0276
19:47960482:G:A	50	100	0.83	0.01362
19:47960840:T:G	50	100	0.86	0.01362
19:47961509:C:G	50	100	0.88	0.1144
19:47961614:C:T	50	100	0.81	0.0118
19:47961721:A:G	50	92	0.88	0.3851
19:47961868:G:A	50	96	0.79	0.1701
19:47962055:C:T	50	92	0.86	0.0679
19:47962071:C:T	50	100	0.8	0.03595
19:47962529:C:G	50	94	0.76	0.2585
19:47962919:C:T	50	100	0.74	0.01362
19:47963199:C:T	50	98	0.81	0.1142
19:47963953:T:C	50	88	0.74	0.07916
19:47964227:T:A	50	88	0.73	0.09405
19:47964237:G:A	50	88	0.78	0.2785
19:47964316:G:A	50	88	0.73	0.2887
19:47964578:G:C	50	94	0.72	0.0463
19:47965049:C:A	50	98	0.88	0.01344
19:47965099:C:T	50	100	0.77	0.02124
19:47965240:C:T	50	100	0.76	0.03577
19:47965513:A:G	50	92	0.94	0.3873
19:47965610:G:T	50	98	0.96	0.4009
19:47965983:A:G	50	98	0.95	0.4011
19:47966232:T:A	50	98	0.96	0.4063
19:47966299:G:C	49	100	0.68	0.06173
19:47966418:G:A	50	96	0.82	0.06645
19:47966428:A:G	50	96	0.96	0.4063
19:47966441:A:C	50	98	0.96	0.4063
19:47966443:C:T	50	98	0.87	0.01816
19:47966522:T:C	50	92	0.94	0.313
19:47966534:C:T	50	98	0.89	0.01344
19:47966550:C:A	50	92	0.94	0.3132
19:47966825:T:C	50	98	0.96	0.4034
19:47966837:G:A	50	98	0.96	0.4032
19:47966840:C:G	50	98	0.96	0.4031
19:47966964:G:A	50	98	0.96	0.4034
19:47967130:T:C	50	98	0.96	0.404
19:47967179:C:T	50	96	0.91	0.05519
19:47967423:A:G	50	100	0.66	0.06046
19:47967852:T:A	50	98	0.97	0.431
19:47968165:G:A	50	98	0.96	0.4281
19:47968954:A:G	50	100	0.91	0.1022
19:47969019:A:G	50	100	0.91	0.11
19:47969217:G:A	50	100	0.92	0.1049
19:47969448:T:C	50	94	0.95	0.3125
19:47969466:G:A	50	98	0.96	0.4286
19:47970016:T:A	49	89.8	0.91	0.4595
19:47970018:A:T	49	100	0.85	0.02215
19:47970344:C:T	50	100	0.8	0.01725
19:47970464:G:A	50	100	0.9	0.02578
19:47970717:C:T	50	100	0.92	0.102
19:47971468:A:G	50	100	0.9	0.1017
19:47971470:T:G	50	100	0.92	0.1019
19:47971790:C:T	50	100	0.83	0.03649
19:47971925:A:G	50	100	0.91	0.1019
19:47972277:A:G	49	91.8	0.94	0.3215
19:47972674:C:T	50	100	0.72	0.01198
19:47972675:A:C	50	100	0.79	0.01162
19:47972845:C:A	50	100	0.78	0.06681
19:47972982:C:T	50	96	0.71	0.0354
19:47972989:G:A	50	100	0.71	0.01362
19:47973044:C:T	50	100	0.86	0.01235
19:47973074:T:G	50	100	0.83	0.05683
19:47973089:C:T	50	92	0.91	0.451
19:47973121:G:A	50	98	0.67	0.01271
19:47973133:T:C	49	100	0.91	0.1038
19:47973135:T:G	49	100	0.91	0.1037
19:47973141:T:C	48	100	0.9	0.1106
19:47973174:G:A	48	100	0.9	0.1106
19:47973239:T:A	49	100	0.73	0.01053
19:47973707:G:A	50	98	0.91	0.4345
19:47973986:C:G	50	100	0.85	0.06064
19:47974167:A:G	50	100	0.82	0.05283
19:47974330:C:T	50	92	0.73	0.2912
19:47974437:C:T	50	98	0.78	0.05792
19:47974585:C:T	49	100	0.67	0.03068
19:47974853:C:T	50	84	0.76	0.4517
19:47975053:A:G	50	92	0.79	0.4386
19:47975257:C:T	50	100	0.79	0.07988
19:47975493:G:A	50	100	0.79	0.04194
19:47975518:G:A	50	100	0.89	0.1656
19:47975712:G:A	50	98	0.93	0.1955
19:47975742:G:A	50	96	0.93	0.1957
19:47975801:A:G	50	100	0.92	0.1075
19:47975857:G:A	50	100	0.95	0.486
19:47976012:A:G	50	100	0.97	0.36870000000000003
19:47976237:G:A	50	100	0.97	0.15310000000000001
19:47976263:T:C	50	100	0.98	0.146
19:47976424:G:C	50	100	0.94	0.02106
19:47976597:C:A	49	81.6	0.91	0.3135
19:47977787:T:C	50	100	0.98	0.3611
19:47977860:G:A	50	98	0.95	0.4953
19:47978031:G:T	47	93.6	0.97	0.1959
19:47978037:G:T	45	95.6	0.99	0.3673
19:47978087:A:G	50	98	0.96	0.1518
19:47978215:C:T	50	100	0.98	0.4532
19:47978346:T:C	50	100	0.98	0.36
19:47978356:G:A	50	100	0.98	0.3591
19:47978779:C:T	50	100	0.95	0.06899
19:47978988:A:C	50	100	1	0.01126
19:47979092:C:T	50	98	0.94	0.06282
19:47979494:A:G	50	100	0.99	0.04049
19:47979758:T:A	50	100	0.99	0.03922
19:47980224:C:T	50	96	0.93	0.06227
19:47980305:G:A	50	100	0.99	0.4207
19:47980354:C:A	50	100	0.99	0.3549
19:47980398:A:T	50	100	1	0.1783
19:47980511:C:G	50	100	1	0.01126
19:47980555:G:A	50	98	0.94	0.03322
19:47980705:C:T	50	100	1	0.01126
19:47980893:G:A	50	98	0.99	0.4036
19:47981139:T:C	50	98	0.94	0.06354
19:47981473:A:G	50	100	1	0.3548
19:47981520:T:C	50	100	1	0.3548
19:47981581:T:C	50	100	1	0.3548
19:47981592:G:A	50	100	1	0.3548
19:47981636:A:C	50	98	1	0.0167
19:47981653:A:T	50	98	1	0.0167
19:47981807:T:C	50	100	0.99	0.3548
19:47981876:T:C	50	100	1	0.1783
19:47982711:C:T	50	100	1	0.3548
19:47982731:A:C	50	100	1	0.01126
19:47982733:G:C	50	100	1	0.3546
19:47982803:A:G	50	100	1	0.3546
19:47983449:A:T	50	100	1	0.02179
19:47983462:T:C	50	100	1	0.3542
19:47983583:T:G	50	100	1	0.4228
19:47983816:A:G	50	100	0.98	0.3544
19:47983887:A:C	50	98	1	0.404
19:47984099:G:A	49	98	0.74	0.0158
19:47984179:T:A	50	98	1	0.3651
19:47984546:T:A	50	100	1	0.354
19:47984674:A:C	50	100	1	0.354
19:47984784:C:T	50	100	1	0.3542
19:47984786:A:C	50	100	1	0.3542
19:47984836:G:T	50	98	1	0.01616
19:47984960:A:G	50	98	1	0.36
19:47985079:G:A	49	93.9	0.99	0.2358
19:47985369:G:A	50	100	1	0.3544
19:47985577:G:A	50	100	1	0.1767
19:47985605:C:T	50	98	1	0.4058
19:47986404:C:T	50	100	1	0.1494
19:47986536:C:T	50	100	0.94	0.02124
19:47986749:T:A	50	100	0.99	0.3749
19:47986797:G:A	50	98	0.99	0.01017
19:47986984:T:C	50	100	1	0.3542
19:47987279:C:T	50	100	1	0.03903
19:47987323:C:A	50	100	1	0.0394
19:47987429:A:G	50	100	1	0.03922
19:47987659:T:A	50	100	1	0.03976
19:47988188:A:G	50	98	0.97	0.1124
19:47988209:T:G	50	100	0.98	0.1532
19:47988266:A:G	50	100	0.98	0.2865
19:47988327:C:A	50	100	1	0.01107
19:47988398:C:T	50	98	0.99	0.2894
19:47988532:C:T	50	100	1	0.05646
19:47988766:G:A	50	100	1	0.1763
19:47988807:G:A	50	100	0.99	0.3558
19:47988837:T:C	50	100	0.9	0.0216
19:47988862:C:T	50	100	1	0.1763
19:47988923:T:C	50	100	0.96	0.0659
19:47988937:G:C	50	100	1	0.1763
19:47989000:C:T	50	100	0.99	0.1106
19:47989101:A:T	49	100	1	0.1765
19:47989113:A:T	48	91.7	0.7	0.02487
19:47989386:C:T	50	96	0.86	0.05356
19:47989414:G:C	50	100	1	0.1767
19:47989538:G:A	50	100	0.72	0.07117
19:47989576:T:A	50	98	1	0.1765
19:47989640:C:T	50	100	0.99	0.1106
19:47989695:G:A	50	98	0.97	0.1126
19:47989707:C:T	50	98	0.98	0.04593
19:47989902:G:A	49	100	1	0.1734
19:47989983:G:A	50	100	1	0.1767
19:47990081:A:T	50	100	0.99	0.3557
19:47990130:A:G	50	96	0.99	0.1763
19:47990174:A:T	50	98	0.98	0.1652
19:47990198:T:C	50	100	0.99	0.1828
19:47990303:A:G	50	100	0.98	0.287
19:47990394:G:A	50	100	0.98	0.1732
19:47990452:T:C	50	100	0.98	0.232
19:47991188:A:G	50	100	0.99	0.1774
19:47991286:G:A	50	100	0.99	0.1768
19:47991588:G:A	49	93.9	0.79	0.05737
19:47991593:C:T	47	100	0.95	0.07298
19:47991871:T:C	50	96	0.94	0.3061
19:47992047:G:A	50	94	0.99	0.1667
19:47992049:C:T	50	98	0.95	0.05392
19:47992232:A:C	50	100	0.87	0.07226
19:47993093:G:A	50	98	0.96	0.2841
19:47993450:T:C	49	95.9	0.96	0.04684
19:47993680:C:A	50	100	1	0.04884
19:47993863:G:A	50	98	0.97	0.1725
19:47994155:G:T	50	100	1	0.06227
19:47994306:C:T	50	98	0.97	0.09822
19:47994538:T:G	50	98	0.96	0.3188
19:47994684:T:G	50	98	0.96	0.3192
19:47995080:A:G	50	98	0.98	0.3426
19:47995143:T:G	50	100	1	0.0472
19:47995307:G:A	50	100	0.94	0.05483
19:47995373:G:C	50	100	1	0.0472
19:47995547:C:T	50	100	1	0.04666
19:47996052:T:C	50	100	0.97	0.2317
19:47996258:C:T	50	98	0.98	0.3424
19:47996318:C:G	50	96	0.98	0.3422
19:47996449:C:A	50	100	0.96	0.252
19:47996565:T:A	50	98	0.98	0.4225
19:47997240:A:C	50	100	0.95	0.06518
19:47997913:C:A	50	100	0.93	0.3324
19:47998387:A:C	50	96	0.95	0.3201
19:47998460:G:A	50	100	0.98	0.0561
19:47998507:C:T	50	100	0.98	0.05592
19:47998646:G:T	50	100	0.95	0.0581
19:47999383:A:G	49	95.9	0.93	0.2349
19:47999435:C:T	50	98	0.73	0.01235
19:48000028:G:A	50	100	0.91	0.07934
19:48000205:C:T	50	100	0.86	0.05447
19:48000687:T:C	50	100	0.91	0.01525
19:48000773:C:T	50	100	0.94	0.1776
19:48000924:C:T	50	98	0.93	0.1638
19:48000969:T:C	50	98	0.9	0.2012
19:48001330:A:G	50	96	0.96	0.07135
19:48001459:C:G	50	100	0.96	0.02651
19:48001758:A:G	50	96	0.93	0.3631
19:48002211:A:G	50	98	0.88	0.1133
19:48002488:G:C	50	100	0.96	0.02487
19:48002532:T:C	50	94	0.93	0.3043
19:48002662:C:T	50	98	0.91	0.1921
19:48002685:A:G	50	94	0.89	0.4526
19:48002747:G:A	50	96	0.92	0.1923
19:48002768:G:A	50	98	0.97	0.0581
19:48002960:C:A	50	100	0.87	0.01452
19:48003009:C:T	50	98	0.97	0.05828
19:48003060:G:A	50	100	0.96	0.02651
19:48003536:G:C	50	94	0.9	0.4114
19:48003545:T:C	50	100	0.86	0.02869
19:48003683:C:A	50	100	0.82	0.0118
19:48004297:T:C	50	96	0.91	0.378
19:48004452:C:T	50	100	0.75	0.0216
19:48004463:T:C	50	96	0.91	0.4372
19:48004571:C:T	50	94	0.79	0.1051
19:48004749:T:C	50	96	0.89	0.4123
19:48004924:C:T	50	98	0.95	0.02451
19:48004935:T:A	50	94	0.83	0.4345
19:48004951:T:G	50	96	0.83	0.1249
19:48005105:C:T	50	88	0.8	0.4735
19:48005384:A:C	50	92	0.75	0.3161
19:48005455:A:T	50	86	0.71	0.3295
19:48005730:C:T	50	82	0.71	0.3638
19:48005942:A:G	50	92	0.69	0.1147
19:48006107:T:C	50	94	0.66	0.2131
19:48006380:G:A	50	98	0.6	0.01253
19:48006385:G:A	50	88	0.68	0.1741
19:48006600:C:A	49	100	0.66	0.01344
19:48006643:A:G	50	94	0.74	0.03722
19:48007296:C:T	50	96	0.67	0.1147
19:48007696:T:C	50	96	0.77	0.2685
19:48007942:C:T	50	94	0.78	0.13
19:48008048:C:A	50	98	0.79	0.1271
19:48008255:T:C	50	100	0.89	0.2259
19:48008308:C:T	50	100	0.94	0.04412
19:48008597:A:G	50	100	0.98	0.1694
19:48008631:T:G	50	98	0.95	0.1325
19:48008753:G:A	50	100	0.98	0.1692
19:48008864:G:A	50	100	0.97	0.4966
19:48008961:C:G	50	100	0.97	0.1678
19:48009000:G:T	50	94	0.62	0.09586
19:48009006:A:G	50	100	0.97	0.1692
19:48009094:C:T	50	100	0.97	0.1692
19:48009350:G:T	50	100	0.97	0.1692
19:48009351:G:T	50	100	0.97	0.1692
19:48009377:G:A	50	100	0.97	0.1692
19:48009464:A:G	50	98	0.96	0.1505
19:48009570:G:A	50	100	0.97	0.1694
19:48009699:G:A	50	100	0.97	0.1694
19:48009880:A:C	50	100	0.97	0.1696
19:48009896:A:C	50	100	0.98	0.1696
19:48009954:T:G	50	100	0.97	0.1696
19:48009967:T:C	50	100	0.92	0.02941
19:48009974:C:T	50	98	0.96	0.2611
19:48010063:A:G	50	100	0.97	0.1701
19:48010386:G:A	50	100	0.99	0.03159
19:48010441:A:G	50	100	0.99	0.1703
19:48010456:C:G	50	100	0.96	0.09223
19:48010563:A:G	50	100	0.99	0.1705
19:48010583:T:G	50	100	0.99	0.1703
19:48010597:G:A	50	100	0.99	0.1703
19:48010668:G:A	50	94	0.73	0.04702
19:48010855:G:A	50	100	0.99	0.1692
19:48010906:C:A	50	100	0.99	0.03177
19:48010938:T:C	50	100	1	0.1705
19:48011011:C:T	50	100	1	0.1705
19:48011097:C:T	50	100	0.68	0.01198
19:48011139:T:C	50	100	1	0.1707
19:48011141:A:G	50	100	0.98	0.4991
19:48011242:A:G	50	100	0.72	0.01107
19:48011286:C:T	50	100	0.97	0.2048
19:48011355:A:G	49	100	1	0.1707
19:48011537:T:G	50	100	1	0.171
19:48011785:A:G	50	100	1	0.171
19:48011797:A:G	50	100	1	0.171
19:48011819:A:G	50	100	1	0.171
19:48011842:G:T	50	100	1	0.171
19:48011945:T:A	50	100	1	0.1707
19:48011977:A:T	50	100	1	0.1665
19:48011978:A:C	50	100	1	0.1663
19:48012003:G:A	50	100	0.9	0.03504
19:48012032:T:C	50	100	0.89	0.02451
19:48012215:A:T	50	100	0.96	0.2048
19:48012285:G:A	50	100	1	0.1707
19:48012322:G:T	50	100	1	0.1707
19:48012344:G:T	50	100	1	0.1712
19:48012355:C:T	50	100	0.95	0.08824
19:48012690:T:C	50	100	1	0.1712
19:48012706:G:A	50	100	1	0.1712
19:48012716:G:T	50	100	1	0.1712
19:48012866:T:G	50	100	1	0.1712
19:48013405:C:T	50	100	1	0.1712
19:48013526:G:T	50	100	0.99	0.05029
19:48013570:T:A	50	100	1	0.1712
19:48013853:G:A	50	100	1	0.171
19:48014053:G:A	50	100	0.96	0.04829
19:48014084:T:C	50	100	1	0.171
19:48014130:G:A	50	100	0.97	0.05029
19:48014281:G:A	50	98	0.99	0.1643
19:48014419:C:T	50	100	0.98	0.1247
19:48014775:G:T	50	98	0.71	0.02142
19:48014929:T:C	50	100	1	0.1696
19:48015110:G:A	50	100	0.99	0.02378
19:48015159:T:C	50	100	0.9	0.03522
19:48015160:G:T	50	98	0.97	0.1556
19:48015178:T:C	50	100	1	0.1698
19:48015415:G:A	50	100	0.98	0.102
19:48015550:C:T	50	100	0.98	0.1699
19:48015718:G:T	50	100	0.99	0.1698
19:48015901:C:T	50	100	0.99	0.1699
19:48015948:C:T	50	100	0.98	0.09296
19:48015984:C:G	50	100	0.98	0.1044
19:48015987:A:G	50	100	0.99	0.1703
19:48016183:C:A	50	100	0.99	0.1698
19:48016319:G:A	50	96	0.85	0.02578
19:48016519:T:C	47	93.6	0.76	0.0158
19:48016523:T:C	48	91.7	0.7	0.03177
19:48016527:T:C	45	84.4	0.78	0.1296
19:48016668:A:G	50	100	0.99	0.1698
19:48016787:C:T	50	100	0.99	0.1752
19:48016789:G:C	50	100	0.92	0.02778
19:48016929:A:G	50	100	0.99	0.1696
19:48016992:C:A	50	100	0.99	0.1698
19:48017066:G:A	50	100	0.99	0.1696
19:48017096:A:G	50	100	0.99	0.1696
19:48017097:T:C	50	100	0.99	0.1696
19:48017233:G:C	50	100	0.99	0.1698
19:48017260:G:A	50	100	0.99	0.1694
19:48017423:C:T	50	98	0.97	0.1558
19:48017538:A:G	50	100	0.99	0.169
19:48017721:G:A	50	98	0.99	0.03304
19:48018432:C:T	50	100	0.98	0.01216
19:48018597:T:C	50	98	0.96	0.2104
19:48018649:C:T	50	100	1	0.1743
19:48018776:G:A	50	100	0.99	0.1616
19:48018796:T:A	49	100	0.95	0.1696
19:48018865:C:T	50	100	0.99	0.02324
19:48018884:T:A	50	100	0.98	0.1024
19:48018893:C:T	50	100	0.98	0.01162
19:48019145:C:T	50	100	0.98	0.1022
19:48019223:G:A	50	100	0.98	0.102
19:48019296:T:C	50	100	0.98	0.102
19:48019345:G:A	50	100	0.98	0.03141
19:48019452:A:T	50	100	0.99	0.05029
19:48019489:G:A	50	100	0.98	0.1275
19:48019612:T:C	50	100	0.99	0.2885
19:48019625:A:C	50	100	0.99	0.2889
19:48019637:C:G	50	98	0.98	0.4964
19:48019871:G:A	50	100	0.95	0.04884
19:48019940:C:A	50	98	0.97	0.4466
19:48020060:T:C	50	100	0.96	0.04829
19:48020232:A:C	50	100	0.93	0.02687
19:48020554:A:G	50	100	0.93	0.02741
19:48020885:G:A	50	100	0.94	0.04702
19:48021037:G:T	50	98	0.95	0.4942
19:48021140:C:T	50	100	0.99	0.05102
19:48021771:G:A	50	100	0.7	0.01761
19:48022116:C:T	50	100	0.98	0.01198
19:48022122:T:C	50	92	0.92	0.1897
19:48022250:G:A	50	98	0.95	0.3357
19:48022298:G:A	50	100	0.99	0.05029
19:48022437:G:A	50	100	0.93	0.02832
19:48022563:A:G	50	94	0.71	0.04648
19:48022853:C:A	50	100	0.99	0.05029
19:48023126:A:G	48	95.8	0.92	0.4515
19:48023287:G:A	46	91.3	0.87	0.2567
19:48023369:G:A	46	95.7	0.87	0.1834
19:48023913:C:G	50	100	0.97	0.06917
19:48024051:T:C	50	100	0.95	0.04248
19:48024219:A:G	50	100	0.96	0.07734
19:48024325:C:T	50	96	0.8	0.07553
19:48024347:C:A	49	100	0.98	0.06209
19:48024436:C:T	50	100	0.98	0.06191
19:48024516:C:T	50	100	0.95	0.1227
19:48024645:G:C	50	96	0.79	0.07553
19:48024868:T:C	50	98	0.93	0.09532
19:48024903:T:C	50	100	0.98	0.06264
19:48025040:T:G	50	100	0.98	0.06264
19:48025074:C:G	50	100	0.98	0.06264
19:48025345:A:G	50	100	0.96	0.07825
19:48025399:C:T	50	100	0.98	0.06264
19:48025451:C:T	50	100	0.98	0.06264
19:48025474:C:T	50	98	0.81	0.0285
19:48025479:C:T	50	94	0.92	0.4653
19:48025651:C:G	50	100	0.86	0.04757
19:48025693:C:A	50	98	0.97	0.07044
19:48025832:C:A	50	100	0.97	0.07044
19:48026063:T:G	50	100	0.97	0.0532
19:48026065:G:T	50	100	0.97	0.06954
19:48026139:C:A	50	100	0.98	0.06935
19:48026281:A:G	50	98	0.84	0.01126
19:48026366:G:A	50	100	0.96	0.07135
19:48026443:T:C	50	100	0.95	0.07099
19:48026684:T:A	50	100	0.93	0.07117
19:48026864:A:G	50	100	0.92	0.07081
19:48027061:G:A	50	96	0.87	0.3555
19:48027153:A:G	49	91.8	0.88	0.07117
19:48027173:G:A	49	93.9	0.85	0.1073
19:48027362:A:C	50	94	0.88	0.0935
19:48027363:A:G	50	94	0.87	0.09405
19:48027478:A:G	50	100	0.98	0.0138
19:48027495:C:T	50	96	0.73	0.04902
19:48027647:C:A	50	98	0.91	0.1135
19:48027728:G:A	50	98	0.88	0.4444
19:48027794:G:A	50	96	0.9	0.4277
19:48027934:C:A	50	100	0.94	0.2466
19:48027959:T:G	50	100	0.94	0.2491
19:48028055:G:A	50	100	0.91	0.03214
19:48028075:C:G	50	100	0.94	0.1678
19:48028119:C:T	50	98	0.95	0.3693
19:48028261:G:T	50	100	0.94	0.1868
19:48028281:C:G	50	100	0.96	0.1923
19:48028526:T:C	49	87.8	0.96	0.1899
19:48028549:G:A	50	100	0.96	0.06391
19:48028620:T:C	50	100	0.97	0.1905
19:48028849:G:A	50	100	0.96	0.03994
19:48028870:C:T	50	100	0.96	0.03976
19:48029081:T:C	50	100	0.96	0.03686
19:48029255:G:A	50	100	0.96	0.03686
19:48029798:C:G	49	95.9	0.8	0.09804
19:48030268:A:C	50	100	0.96	0.01961
19:48030355:T:C	50	98	0.96	0.2393
19:48030443:C:T	50	100	1	0.06427
19:48030470:G:C	50	98	0.97	0.211
19:48030482:T:G	50	100	0.97	0.01961
19:48030484:T:G	50	100	0.99	0.175
19:48030599:A:G	50	100	0.99	0.1512
19:48030811:T:G	50	100	0.98	0.278
19:48031435:C:G	50	100	1	0.2398
19:48031576:G:C	50	100	1	0.238
19:48031660:A:G	50	100	1	0.238
19:48031703:T:C	50	100	1	0.238
19:48031755:G:A	50	100	1	0.08805
19:48031903:G:A	50	100	1	0.2382
19:48031977:C:T	50	100	1	0.2378
19:48032311:C:G	50	100	0.99	0.2367
19:48032357:C:T	50	100	0.99	0.2366
19:48032414:C:G	50	100	0.99	0.2366
19:48032459:A:T	50	100	0.99	0.2362
19:48032643:C:T	50	96	0.99	0.2358
19:48032674:G:A	49	95.9	0.99	0.2358
19:48032711:G:A	50	100	1	0.01344
19:48032756:T:A	50	98	0.99	0.1707
19:48032757:A:G	50	98	0.99	0.1707
19:48032803:A:G	50	98	0.99	0.2349
19:48032832:C:T	50	100	0.98	0.2349
19:48032841:C:G	50	100	0.99	0.2347
19:48032842:C:G	50	100	0.99	0.2347
19:48032886:T:C	50	100	0.99	0.2353
19:48032930:C:G	50	100	0.99	0.2353
19:48032984:C:T	50	100	0.99	0.2318
19:48033097:G:A	50	100	0.99	0.1476
19:48033159:T:G	50	100	0.99	0.2344
19:48033173:T:C	50	100	0.99	0.1474
19:48033180:T:G	50	100	0.99	0.234
19:48033181:C:T	50	100	0.99	0.2342
19:48033251:G:A	50	100	0.97	0.484
19:48033314:C:T	49	100	0.98	0.2342
19:48033343:G:C	50	100	0.99	0.2338
19:48033383:G:A	50	100	0.99	0.2337
19:48033468:A:C	50	100	0.97	0.4837
19:48033486:A:G	50	100	0.99	0.2306
19:48033500:T:G	50	100	0.99	0.2337
19:48033523:G:A	50	100	0.98	0.1471
19:48033524:G:T	50	100	0.99	0.2308
19:48033542:C:A	50	100	0.99	0.2311
19:48033546:C:A	50	100	0.99	0.2309
19:48033582:T:C	50	100	0.98	0.1492
19:48033606:G:A	50	100	0.98	0.2366
19:48033653:T:C	50	100	0.99	0.2324
19:48033673:A:T	50	100	0.99	0.2326
19:48033835:C:T	50	100	0.98	0.1498
19:48033910:A:C	50	98	0.99	0.2353
19:48033948:G:A	50	100	0.98	0.15
19:48034016:A:G	50	100	0.99	0.2331
19:48034018:C:G	50	100	0.99	0.2331
19:48034068:A:G	50	100	0.99	0.2331
19:48034328:A:G	50	100	0.99	0.2346
19:48034641:A:G	50	100	0.98	0.2355
19:48034752:G:A	50	100	0.98	0.1518
19:48034815:A:G	50	100	0.99	0.2353
19:48035001:G:A	50	100	1	0.2355
19:48035019:C:T	50	100	1	0.2357
19:48035247:A:C	50	100	1	0.236
19:48035477:G:A	50	100	0.94	0.01452
19:48035491:A:G	50	100	1	0.08315
19:48035685:G:C	50	100	0.92	0.02651
19:48036305:C:T	50	100	1	0.0561
19:48036688:G:A	50	100	1	0.06391
19:48036722:G:A	50	100	0.98	0.2536
19:48036771:T:G	50	100	1	0.01216
19:48037298:C:T	38	89.5	1	0.2371
19:48037371:C:T	50	100	0.99	0.2371
19:48037448:A:G	50	100	0.94	0.01743
19:48037457:G:A	50	100	1	0.06391
19:48037589:G:A	49	100	1	0.08406
19:48038270:G:A	50	100	1	0.2369
19:48038467:G:T	50	100	1	0.08388
19:48038644:T:A	50	100	0.94	0.01452
19:48038720:A:G	50	100	1	0.2239
19:48038834:A:T	50	100	1	0.07662
19:48038878:G:A	50	100	0.98	0.09187
19:48038963:C:T	50	100	1	0.07625
19:48039052:C:T	50	100	0.98	0.3602
19:48039075:T:C	50	100	1	0.07625
19:48039157:C:A	50	100	0.99	0.09187
19:48039621:T:A	50	100	0.98	0.3094
19:48039838:C:T	50	100	0.99	0.07426
19:48040014:G:A	50	98	0.98	0.1176
19:48040331:T:C	50	100	1	0.01616
19:48040339:G:C	50	100	0.96	0.1122
19:48040461:G:A	50	100	0.99	0.1854
19:48040517:C:G	50	100	0.97	0.2669
19:48040548:A:G	50	100	0.96	0.02179
19:48040605:G:A	50	100	0.98	0.2053
19:48040649:G:C	50	100	0.99	0.06264
19:48040666:C:A	50	100	0.99	0.183
19:48040712:C:T	50	100	0.92	0.02887
19:48040784:G:A	50	100	0.95	0.02887
19:48040901:A:G	50	100	0.98	0.07208
19:48040914:T:C	50	100	0.97	0.2126
19:48040916:G:C	50	100	0.98	0.07426
19:48040983:A:C	50	100	0.98	0.07407
19:48040999:G:A	50	100	0.98	0.07426
19:48041033:T:C	50	100	0.97	0.3626
19:48041054:T:A	50	100	0.98	0.07426
19:48041087:A:G	50	100	0.98	0.07426
19:48041496:G:A	50	100	0.98	0.1044
19:48041580:C:T	50	98	0.99	0.05501
19:48041691:C:T	50	98	0.76	0.06064
19:48041921:G:A	50	100	1	0.01216
19:48042137:G:A	50	96	0.77	0.02124
19:48042598:A:G	50	100	0.98	0.01507
19:48042848:C:T	50	98	0.96	0.05955
19:48043094:C:T	50	100	0.67	0.01089
19:48043240:A:T	50	100	0.97	0.1131
19:48044090:C:T	49	98	0.94	0.08442
19:48044388:G:T	50	100	1	0.01707
19:48044394:A:G	50	100	0.96	0.1431
19:48044939:C:T	50	98	0.94	0.4818
19:48045093:T:C	50	96	0.9	0.06118
19:48045613:T:C	50	100	0.96	0.09731
19:48045942:T:C	50	100	0.92	0.05156
19:48046000:G:T	50	100	0.97	0.09713
19:48046395:C:T	50	100	0.92	0.02887
19:48046426:C:G	50	98	0.94	0.256
19:48046691:G:A	50	96	0.93	0.2111
19:48047254:G:T	50	96	0.92	0.2157
19:48047289:T:C	50	96	0.93	0.2128
19:48047335:G:A	50	96	0.92	0.221
19:48047611:C:T	50	100	0.97	0.287
19:48048152:G:A	50	100	0.92	0.04121
19:48048289:A:T	50	98	0.97	0.3041
19:48048445:C:T	50	100	0.87	0.04267
19:48048613:C:T	50	100	0.96	0.06845
19:48048700:A:T	50	100	0.98	0.2903
19:48048819:C:T	50	100	0.98	0.2905
19:48049172:C:T	50	98	0.98	0.1367
19:48049404:T:C	50	100	0.97	0.1598
19:48049505:C:T	50	98	1	0.0118
19:48049508:G:A	50	92	0.64	0.1002
19:48049586:T:C	49	98	0.95	0.04357
19:48049607:G:A	50	98	0.95	0.04085
19:48049627:A:G	50	100	0.96	0.03867
19:48049827:T:C	50	98	0.98	0.1656
19:48049877:C:T	50	100	0.98	0.1658
19:48049949:A:G	50	100	0.98	0.1658
19:48050064:A:G	50	100	0.96	0.09913
19:48050142:G:A	50	100	0.98	0.1656
19:48050153:C:G	50	100	0.96	0.0443
19:48050210:A:G	49	98	0.98	0.1656
19:48050211:T:G	49	100	0.98	0.1658
19:48050654:A:G	50	92	0.97	0.264
19:48051618:C:T	50	100	0.97	0.1353
19:48051640:C:T	50	100	0.92	0.02306
19:48051898:G:A	49	100	0.97	0.1354
19:48052339:G:A	50	100	0.85	0.04085
19:48052736:A:G	50	100	1	0.01271
19:48052910:A:G	50	100	0.89	0.05084
19:48053160:C:G	50	100	0.95	0.01852
19:48053371:T:C	50	100	0.78	0.0216
19:48053393:G:A	48	97.9	0.95	0.04158
19:48053400:G:A	49	95.9	0.96	0.124
19:48053510:C:A	50	98	0.93	0.03976
19:48053722:T:C	50	100	0.96	0.2798
19:48054219:C:T	50	98	0.96	0.05011
19:48054288:A:G	50	100	0.96	0.3489
19:48054486:G:T	50	100	0.94	0.07898
19:48054746:A:C	49	100	0.93	0.07988
19:48054902:G:A	50	100	0.92	0.08243
19:48055029:G:A	50	100	0.94	0.124
19:48055131:T:C	50	98	0.92	0.07898
19:48055457:C:G	50	100	0.98	0.02179
19:48055630:G:A	50	100	1	0.01743
19:48055870:C:T	50	98	0.88	0.03813
19:48055924:G:A	50	98	0.81	0.03504
19:48056693:A:G	50	96	0.82	0.03304
19:48057269:T:G	50	100	0.9	0.01089
19:48057536:C:T	47	97.9	0.92	0.05065
19:48057544:C:T	49	93.9	0.92	0.05047
19:48057551:G:A	48	93.8	0.88	0.05084
19:48057552:G:C	49	93.9	0.88	0.05102
19:48057558:T:C	50	92	0.88	0.05174
19:48057565:T:C	50	90	0.88	0.05156
19:48057582:C:G	45	97.8	0.89	0.05084
19:48057585:A:G	50	100	0.76	0.05265
19:48057736:T:C	50	100	0.84	0.05156
19:48057764:A:C	50	98	0.92	0.01035
19:48058088:C:T	50	98	0.77	0.03504
19:48058429:T:C	50	100	0.94	0.1265
19:48058751:A:G	50	100	0.95	0.1267
19:48059815:C:T	50	100	0.91	0.05737
19:48059830:A:G	50	100	0.97	0.1271
19:48059930:A:G	50	98	0.98	0.1269
19:48060175:A:G	50	94	0.86	0.09259
19:48060234:T:A	50	100	0.93	0.0443
19:48060277:A:G	50	98	0.93	0.3341
19:48060359:C:G	50	100	0.98	0.1271
19:48060573:G:A	50	100	0.96	0.01144
19:48060600:C:A	50	100	0.86	0.05029
19:48060800:C:T	50	98	0.93	0.04503
19:48060959:T:C	50	94	0.92	0.4392
19:48061288:A:G	50	100	0.97	0.1271
19:48061670:C:T	50	96	0.99	0.1373
19:48061830:C:T	50	98	0.97	0.1823
19:48061950:G:A	50	100	0.9	0.06046
19:48062211:G:T	50	96	0.97	0.1828
19:48062226:G:A	50	100	0.93	0.1102
19:48062349:A:G	50	98	0.97	0.1719
19:48062384:T:C	50	100	0.88	0.04702
19:48062455:T:C	50	100	0.99	0.1271
19:48062565:G:A	50	100	0.88	0.02723
19:48062780:T:C	50	98	0.94	0.3333
19:48062940:C:T	50	100	0.98	0.1269
19:48063234:A:G	50	98	0.96	0.1639
19:48063252:A:C	50	100	0.96	0.1276
19:48063312:C:G	50	98	0.95	0.1866
19:48063474:C:T	50	100	0.67	0.02288
19:48063763:C:T	50	98	0.69	0.01071
19:48063871:T:C	50	98	0.92	0.1845
19:48063970:G:A	50	94	0.87	0.1527
19:48064166:C:T	50	100	0.86	0.04267
19:48064344:G:A	50	100	0.88	0.03322
19:48064846:A:G	50	98	0.9	0.1113
19:48065131:A:G	50	98	0.84	0.01162
19:48065153:G:T	50	96	0.78	0.03268
19:48065953:C:A	50	98	0.68	0.02251
19:48066002:G:A	50	90	0.72	0.165
19:48066044:G:A	50	100	0.87	0.01289
19:48066452:G:T	50	82	0.72	0.4648
19:48066990:T:C	50	92	0.83	0.05011
19:48067526:T:C	50	92	0.66	0.08061
19:48068074:C:A	50	92	0.74	0.05265
19:48068185:G:A	50	90	0.64	0.1275
19:48068328:G:C	49	91.8	0.75	0.1934
19:48068402:G:C	50	100	0.78	0.02505
19:48068413:C:T	50	100	0.78	0.01307
19:48068510:A:G	50	88	0.79	0.4688
19:48068856:A:T	50	100	0.85	0.01598
19:48069099:A:G	50	94	0.89	0.2872
19:48069183:G:A	50	94	0.92	0.2865
19:48069385:T:G	50	96	0.94	0.2859
19:48069468:C:T	50	100	0.92	0.1819
19:48069758:G:A	50	92	0.97	0.2876
19:48069859:C:G	50	92	0.97	0.2879
19:48070011:T:C	50	90	0.97	0.3072
19:48070013:A:T	50	90	0.98	0.3065
19:48070019:T:C	50	92	0.93	0.3816
19:48070150:G:A	50	92	0.98	0.3072
19:48070287:G:A	50	100	0.95	0.01071
19:48070339:G:C	50	92	0.97	0.3076
19:48070391:A:C	50	92	0.98	0.3074
19:48070522:G:A	50	94	0.97	0.4693
19:48070842:T:C	50	96	0.93	0.1394
19:48071124:C:T	50	100	0.9	0.04829
19:48071287:C:A	50	96	0.98	0.4457
19:48071336:G:A	50	98	0.95	0.03014
19:48071384:G:A	50	96	0.98	0.4566
19:48071548:T:C	50	96	0.98	0.4562
19:48071572:A:C	50	96	0.98	0.4566
19:48071757:T:C	49	98	0.98	0.4853
19:48071959:A:C	50	100	0.96	0.1213
19:48072078:A:G	49	98	0.98	0.4566
19:48072191:T:C	50	100	0.98	0.2279
19:48072343:G:C	50	98	0.98	0.4452
19:48072424:C:A	50	98	0.87	0.0492
19:48072616:C:T	50	100	0.84	0.03468
19:48072851:T:C	50	100	0.94	0.09804
19:48072902:A:G	50	100	0.75	0.01107
19:48073090:G:C	50	100	0.94	0.09877
19:48073156:C:G	50	100	0.85	0.01761
19:48073513:A:C	50	100	0.88	0.03123
19:48073706:G:A	50	100	1	0.01924
19:48073746:A:G	50	96	0.99	0.4559
19:48073790:C:T	50	98	0.99	0.3155
19:48073810:A:G	50	98	0.99	0.3148
19:48073867:A:G	50	98	0.98	0.3375
19:48074113:A:G	49	98	0.99	0.315
19:48074357:A:G	50	98	0.99	0.3195
19:48074479:C:T	50	100	0.97	0.1478
19:48074633:T:C	50	100	0.98	0.0207
19:48074825:A:G	50	100	0.98	0.02088
19:48075166:A:T	47	100	1	0.01979
19:48075420:C:A	50	100	1	0.01961
19:48075475:A:G	50	100	0.99	0.02996
19:48075632:A:C	50	98	1	0.2298
19:48075702:A:T	50	98	0.99	0.4018
19:48075784:T:G	50	100	0.9	0.02124
19:48075787:G:T	50	100	0.98	0.03032
19:48075846:A:G	50	100	0.99	0.03014
19:48075871:A:G	50	100	0.99	0.02996
19:48075946:A:G	50	100	0.99	0.3028
19:48075969:C:A	50	100	1	0.02996
19:48075970:C:T	50	100	1	0.02996
19:48076048:T:C	50	100	1	0.02996
19:48076472:G:T	50	100	1	0.02996
19:48076513:C:A	50	100	1	0.02996
19:48076614:T:G	50	100	1	0.02996
19:48077364:G:A	50	100	1	0.2304
19:48077392:G:A	50	100	1	0.02996
19:48077593:C:T	50	100	1	0.01943
19:48077885:C:T	50	100	1	0.1198
19:48077995:G:A	50	100	0.96	0.03014
19:48077996:C:G	50	98	0.99	0.08588
19:48078007:T:C	50	100	0.96	0.02996
19:48078132:T:C	50	98	0.99	0.3016
19:48078303:C:G	50	100	0.96	0.02996
19:48078397:T:C	50	100	0.96	0.02977
19:48078550:G:A	50	100	0.99	0.2669
19:48078748:A:G	50	100	0.99	0.09495
19:48078813:C:T	50	100	1	0.02977
19:48078816:G:A	50	100	1	0.02977
19:48078832:A:G	50	100	1	0.02977
19:48078901:G:A	50	100	1	0.02977
19:48078937:T:C	50	100	1	0.02996
19:48079148:G:A	50	100	1	0.3036
19:48079153:C:T	50	100	1	0.02996
19:48079161:C:A	50	100	1	0.02996
19:48079301:C:T	50	100	1	0.03014
19:48079747:G:A	50	100	1	0.03014
19:48079916:G:A	50	100	1	0.02996
19:48079942:T:C	50	100	1	0.02996
19:48079974:T:G	50	100	1	0.02996
19:48079982:A:C	50	100	1	0.3068
19:48080020:G:A	50	100	1	0.02996
19:48080055:C:T	50	100	0.98	0.08824
19:48080151:G:A	50	100	0.97	0.05882
19:48080364:C:T	50	100	1	0.01943
19:48080490:A:G	50	100	0.99	0.2845
19:48080537:A:C	50	100	1	0.02996
19:48080557:C:T	50	100	1	0.3036
19:48080880:C:T	50	100	1	0.03704
19:48081120:G:A	50	100	1	0.02977
19:48081121:C:T	50	100	1	0.02977
19:48081390:C:T	50	100	1	0.02959
19:48081491:G:A	50	100	1	0.02959
19:48081542:G:T	50	100	0.99	0.256
19:48081543:A:C	50	100	0.99	0.256
19:48081651:C:T	50	98	1	0.2948
19:48081652:G:A	49	100	1	0.2707
19:48081666:G:A	50	100	1	0.2702
19:48081717:C:A	50	98	0.92	0.01779
19:48081800:G:T	50	100	0.98	0.1451
19:48082017:G:A	50	98	0.67	0.02741
19:48082292:T:C	50	100	1	0.02959
19:48082318:T:C	50	100	1	0.02959
19:48082386:A:G	50	100	1	0.02959
19:48082476:T:A	50	100	0.96	0.02996
19:48082863:G:C	49	98	0.99	0.4268
19:48082962:C:T	50	100	1	0.04557
19:48082970:C:G	50	100	0.98	0.06681
19:48083035:C:T	50	100	0.99	0.06699
19:48083292:G:T	50	100	1	0.04575
19:48083329:A:C	50	100	0.99	0.04539
19:48083406:T:G	50	100	1	0.04557
19:48083568:T:C	50	98	0.99	0.344
19:48083573:G:A	50	100	1	0.04557
19:48083596:T:C	50	96	0.99	0.3139
19:48083597:A:G	50	96	0.99	0.3597
19:48083648:C:T	50	100	0.95	0.04575
19:48083674:T:C	50	98	0.99	0.4112
19:48083675:G:A	50	100	0.98	0.03813
19:48083715:G:A	50	100	1	0.04539
19:48083871:T:C	50	100	1	0.04539
19:48083873:C:A	50	100	1	0.04539
19:48083921:G:A	50	100	0.99	0.06699
19:48083939:T:C	50	100	1	0.04539
19:48083974:A:G	50	100	0.98	0.1187
19:48084079:T:A	50	100	1	0.04539
19:48084204:C:T	50	100	1	0.04557
19:48084209:A:G	50	100	1	0.04557
19:48084221:G:A	50	100	0.98	0.1393
19:48084361:G:A	50	100	1	0.04575
19:48084425:C:T	50	100	0.94	0.02015
19:48084579:C:T	50	100	1	0.04575
19:48084597:A:G	50	100	1	0.04575
19:48084607:C:T	50	100	0.96	0.01797
19:48084635:C:T	50	100	1	0.04575
19:48084644:G:C	50	100	0.97	0.0394
19:48084737:C:T	50	100	1	0.01943
19:48084755:T:C	50	100	0.97	0.06718
19:48084861:G:T	50	100	1	0.02959
19:48084891:C:G	50	98	0.99	0.3537
19:48084899:C:T	50	100	1	0.04575
19:48085357:C:T	50	100	0.99	0.08715
19:48085784:C:G	50	100	0.94	0.02088
19:48085889:A:G	50	96	0.74	0.09713
19:48086162:G:T	50	100	0.99	0.08715
19:48086307:T:G	50	100	0.84	0.01271
19:48086318:C:T	50	100	0.96	0.02033
19:48086406:T:A	50	100	1	0.04557
19:48086498:C:T	50	100	1	0.04557
19:48086513:C:A	50	100	1	0.04557
19:48086564:A:G	50	100	0.98	0.06845
19:48086579:G:A	50	100	1	0.04557
19:48086735:G:A	50	100	1	0.04557
19:48086754:G:A	50	100	1	0.04557
19:48086783:A:G	50	100	1	0.04557
19:48086884:C:T	50	100	1	0.04557
19:48086978:G:T	50	100	1	0.04557
19:48086987:C:T	50	100	0.92	0.05338
19:48087010:A:G	50	98	0.94	0.01816
19:48087169:A:C	50	100	1	0.0463
19:48087290:A:G	50	100	1	0.04593
19:48087333:C:T	50	100	0.94	0.04593
19:48087408:T:C	50	100	1	0.04593
19:48087416:C:T	50	100	1	0.04702
19:48087429:A:G	50	100	1	0.04593
19:48087461:T:C	50	100	0.95	0.04593
19:48087491:C:T	50	100	1	0.04593
19:48087492:A:G	50	100	1	0.04593
19:48087528:C:T	50	100	0.94	0.04593
19:48087688:A:G	50	100	0.99	0.1149
19:48087812:C:T	50	100	0.99	0.1149
19:48087902:T:C	50	100	0.99	0.1149
19:48087946:A:C	50	100	1	0.02959
19:48088055:A:G	50	100	1	0.05664
19:48088123:G:A	50	96	0.99	0.2838
19:48088167:T:A	50	100	0.99	0.1151
19:48088365:C:T	50	100	0.98	0.02415
19:48088471:T:C	50	100	0.99	0.1153
19:48088595:T:C	50	100	0.98	0.1151
19:48088641:G:A	50	100	0.88	0.08297
19:48088835:A:C	50	100	1	0.0374
19:48088852:T:C	50	100	0.99	0.1151
19:48088926:G:A	50	98	0.99	0.4129
19:48089008:A:C	50	100	0.99	0.1151
19:48089054:T:C	50	100	0.99	0.1151
19:48089095:T:G	50	100	0.99	0.1151
19:48089150:G:A	50	100	1	0.09386
19:48089431:C:T	50	100	1	0.0374
19:48089509:G:A	50	100	1	0.09386
19:48089811:C:T	50	100	1	0.02959
19:48089846:C:T	50	100	1	0.01997
19:48089876:T:C	50	100	1	0.1151
19:48090100:C:A	50	100	1	0.1153
19:48090334:G:C	50	98	0.99	0.2836
19:48090472:T:C	50	100	1	0.1149
19:48090539:T:A	50	100	1	0.1149
19:48090630:A:G	50	100	1	0.1149
19:48090711:T:C	50	100	1	0.1149
19:48090784:C:A	50	100	1	0.1149
19:48090816:G:A	50	100	1	0.1149
19:48090920:A:G	50	100	1	0.1151
19:48090938:A:G	50	100	1	0.1151
19:48090944:T:G	50	100	1	0.1151
19:48091008:A:C	50	90	0.94	0.2776
19:48091030:C:T	50	96	0.98	0.2832
19:48091055:G:A	49	100	0.99	0.1265
19:48091239:G:T	50	100	0.99	0.3802
19:48091335:A:G	50	100	1	0.1151
19:48091416:G:A	50	100	1	0.02614
19:48091482:T:C	50	100	1	0.1151
19:48091484:A:G	50	100	1	0.1151
19:48091569:T:C	50	100	1	0.1151
19:48091635:T:C	50	100	0.99	0.1144
19:48091690:G:A	50	100	1	0.1149
19:48091862:A:C	50	100	1	0.1149
19:48091991:A:C	50	100	1	0.1149
19:48092158:T:G	50	100	0.96	0.02977
19:48092176:A:G	50	100	1	0.03831
19:48092211:G:A	50	100	1	0.01852
19:48092240:G:A	50	100	0.94	0.02397
19:48092664:A:G	50	98	0.98	0.2932
19:48092985:C:T	50	100	0.98	0.2642
19:48093704:C:T	50	100	0.91	0.01144
19:48093705:T:C	50	98	0.98	0.2876
19:48093786:C:G	50	100	0.95	0.03268
19:48093845:G:A	50	100	0.96	0.02923
19:48093920:C:A	50	98	0.97	0.02015
19:48093942:T:G	50	100	0.98	0.4116
19:48094491:A:G	50	100	1	0.0837
19:48094656:T:C	50	98	1	0.07752
19:48094809:A:G	50	100	0.99	0.06863
19:48095317:C:T	50	98	1	0.07516
19:48095566:A:G	50	100	0.98	0.4386
19:48095691:G:A	50	100	0.96	0.02977
19:48095905:G:A	50	98	0.99	0.09586
19:48096138:A:G	50	100	0.97	0.2636
19:48096228:G:A	50	98	0.93	0.02433
19:48096321:G:A	50	100	0.96	0.03341
19:48096451:T:C	50	98	0.97	0.2716
19:48096452:G:A	50	98	0.99	0.06845
19:48096620:G:A	50	100	0.98	0.118
19:48096806:G:C	50	100	0.98	0.118
19:48096834:C:T	50	98	0.98	0.4087
19:48097069:C:T	50	100	0.98	0.01979
19:48097087:G:A	50	100	0.97	0.1191
19:48097109:C:T	50	100	0.97	0.1184
19:48097353:C:T	49	98	0.93	0.4913
19:48097383:G:T	50	98	0.93	0.02415
19:48097409:C:T	50	100	0.96	0.1187
19:48097461:T:C	50	98	0.94	0.3911
19:48097473:T:C	50	100	0.95	0.02887
19:48097559:G:T	48	97.9	0.94	0.3257
19:48097645:A:G	50	94	0.93	0.4272
19:48097660:C:G	50	96	0.94	0.394
19:48097781:T:G	50	94	0.89	0.3395
19:48097834:G:A	50	92	0.79	0.3629
19:48098093:T:C	50	94	0.93	0.3845
19:48098197:T:C	50	96	0.95	0.3444
19:48098255:G:A	50	100	0.86	0.0354
19:48098271:G:T	50	96	0.95	0.3446
19:48098308:C:G	50	98	0.95	0.07462
19:48098403:A:G	50	96	0.95	0.3115
19:48098438:A:G	50	96	0.93	0.3811
19:48098517:T:C	50	96	0.94	0.3802
19:48098607:T:A	50	96	0.94	0.3785
19:48098700:G:A	49	100	0.95	0.01107
19:48098772:C:T	46	89.1	0.94	0.378
19:48098809:A:G	46	95.7	0.94	0.3782
19:48098815:T:C	50	98	0.92	0.01235
19:48098879:A:G	50	96	0.93	0.3809
19:48098881:G:A	50	94	0.93	0.2958
19:48098941:T:A	50	98	0.94	0.3175
19:48098946:T:G	50	100	0.94	0.05011
19:48099130:C:T	50	96	0.93	0.3793
19:48099226:G:A	50	96	0.91	0.366
19:48099676:T:C	50	98	0.87	0.04085
19:48099691:T:C	50	94	0.8	0.2859
19:48099719:A:G	50	100	0.96	0.01943
19:48099887:T:G	50	100	0.99	0.01144
19:48100013:C:A	50	100	0.78	0.01053
19:48100402:G:T	50	100	0.97	0.01961
19:48100406:C:T	50	98	0.94	0.1458
19:48100478:G:A	50	100	0.94	0.04775
19:48100530:G:A	50	94	0.92	0.09168
19:48100740:T:C	50	94	0.96	0.1545
19:48100838:C:T	50	98	0.91	0.01816
19:48100862:C:T	50	100	0.96	0.03558
19:48100935:A:G	49	100	0.91	0.2355
19:48101045:T:C	50	100	0.93	0.2367
19:48101065:C:T	50	98	0.94	0.01816
19:48101126:A:T	48	97.9	0.78	0.01416
19:48101130:T:A	47	100	0.69	0.01779
19:48101216:C:G	50	98	0.98	0.157
19:48101257:T:C	50	98	0.95	0.01725
19:48101346:G:A	50	98	0.96	0.02342
19:48101384:C:A	50	100	0.98	0.1523
19:48101472:G:A	50	98	0.98	0.1572
19:48101696:T:C	49	95.9	0.96	0.1525
19:48101738:G:A	50	100	0.97	0.1529
19:48101875:G:A	50	92	0.96	0.3934
19:48101970:G:A	50	98	0.84	0.07807
19:48102104:G:A	50	98	0.98	0.01525
19:48102213:G:A	50	98	0.97	0.2571
19:48102247:T:C	50	100	0.97	0.02306
19:48102383:T:C	50	98	0.97	0.1576
19:48102566:C:T	50	100	0.98	0.1585
19:48102628:C:T	50	100	0.97	0.02469
19:48102737:T:C	50	100	0.96	0.01979
19:48102797:C:T	50	100	0.98	0.1598
19:48102979:G:A	50	98	0.85	0.01452
19:48103539:T:C	50	100	0.98	0.159
19:48103913:A:T	50	98	0.99	0.3529
19:48105101:A:G	50	100	0.96	0.01688
19:48105153:C:A	50	98	0.92	0.02705
19:48105291:C:T	50	100	0.99	0.1534
19:48105634:T:C	50	100	0.98	0.1885
19:48106159:T:C	49	98	0.99	0.1494
19:48106344:C:T	50	98	0.99	0.1541
19:48106681:C:T	49	100	1	0.01507
19:48107006:G:A	50	100	0.99	0.02106
19:48107137:G:A	50	98	0.98	0.252
19:48107142:A:G	50	100	0.99	0.3595
19:48107546:T:C	50	100	0.99	0.1841
19:48107590:C:T	50	100	1	0.01906
19:48107800:C:G	50	98	0.99	0.2524
19:48108363:C:T	50	98	0.99	0.3718
19:48108539:T:C	50	98	1	0.1718
19:48108557:G:A	50	98	0.99	0.252
19:48108641:A:G	50	98	1	0.179
19:48108793:A:G	50	98	1	0.179
19:48108934:C:A	50	100	0.86	0.01035
19:48109583:C:T	49	100	1	0.1447
19:48109710:C:T	50	98	0.98	0.4299
19:48109714:G:A	50	100	0.98	0.4299
19:48109761:T:C	50	98	0.98	0.4297
19:48109770:C:T	50	100	0.99	0.02215
19:48110287:C:A	50	96	0.97	0.3415
19:48110355:T:A	50	96	0.95	0.1647
19:48110417:C:T	50	100	1	0.02796
19:48111218:T:C	50	98	0.98	0.4548
19:48111227:G:A	50	100	0.99	0.4499
19:48111615:A:T	50	100	0.97	0.02106
19:48111898:T:G	50	100	0.98	0.3553
19:48111899:T:C	50	100	0.98	0.3551
19:48112180:C:T	50	100	0.99	0.3526
19:48112198:T:C	50	100	1	0.01761
19:48112549:C:G	50	100	1	0.01053
19:48113177:G:A	50	100	0.78	0.01235
19:48113347:G:A	50	100	1	0.01743
19:48113401:C:A	50	100	0.96	0.1075
19:48113488:G:A	50	100	1	0.1732
19:48113640:C:G	50	100	1	0.01761
19:48113667:C:T	50	100	0.99	0.02124
19:48113686:A:C	50	100	1	0.1783
19:48113778:G:A	50	100	1	0.01053
19:48114012:T:C	50	100	1	0.01053
19:48114082:T:C	50	100	1	0.01761
19:48114135:G:A	50	100	1	0.01797
19:48114947:T:C	50	100	1	0.01761
19:48115039:A:G	50	100	0.94	0.02778
19:48115045:G:A	50	100	1	0.01761
19:48115454:A:G	50	100	0.99	0.3553
19:48115499:G:A	50	96	0.84	0.04521
19:48115709:T:C	50	100	0.88	0.01779
19:48115798:C:G	50	100	1	0.01761
19:48116303:A:G	50	100	0.99	0.3553
19:48116734:T:C	50	100	1	0.01761
19:48116939:C:A	50	100	0.99	0.175
19:48117246:G:A	50	100	0.99	0.1801
19:48117411:C:T	50	100	1	0.01743
19:48117779:C:G	50	100	1	0.4428
19:48117965:G:T	50	100	1	0.01743
19:48118036:T:A	50	100	0.87	0.02469
19:48118078:G:A	50	100	0.87	0.02433
19:48118275:A:T	50	100	1	0.02124
19:48118290:G:A	50	100	0.99	0.2447
19:48118562:A:G	50	100	0.78	0.03722
19:48118664:A:G	49	100	0.78	0.01688
19:48118700:G:A	49	98	0.91	0.02814
19:48118954:C:T	50	100	1	0.1875
19:48119118:C:T	50	98	1	0.1779
19:48119125:G:A	50	100	1	0.01997
19:48119170:A:G	50	100	1	0.3553
19:48119226:A:G	50	100	1	0.4566
19:48119288:A:G	50	100	1	0.4096
19:48119688:A:G	50	100	1	0.3553
19:48119967:G:A	50	100	0.99	0.08842
19:48119983:C:T	50	100	1	0.01743
19:48120183:G:A	50	100	0.97	0.1075
19:48120691:G:A	50	100	1	0.1369
19:48120696:C:G	50	100	1	0.1369
19:48121269:G:A	50	100	0.83	0.0216
19:48121368:C:T	50	100	1	0.4261
19:48121469:G:A	50	100	1	0.2449
19:48121521:G:T	50	100	1	0.01743
19:48121528:A:G	50	100	1	0.01743
19:48121568:G:A	50	100	0.92	0.01652
19:48121638:T:C	50	100	1	0.457
19:48121658:G:A	50	100	1	0.01743
19:48121693:T:C	50	100	1	0.4568
19:48121955:G:A	50	100	1	0.2338
19:48122535:G:A	50	100	1	0.1779
19:48122874:T:C	50	100	1	0.0216
19:48122902:T:C	50	100	1	0.0216
19:48122924:C:T	50	100	1	0.0216
19:48123132:C:T	50	100	1	0.01107
19:48123347:G:A	50	100	1	0.1696
19:48123681:G:A	50	100	1	0.2429
19:48123855:A:T	47	76.6	0.95	0.2404
19:48123856:A:T	49	93.9	0.94	0.01126
19:48124005:G:A	50	100	1	0.3548
19:48124678:T:C	50	100	1	0.2447
19:48124790:G:A	50	100	1	0.0325
19:48124857:A:C	50	100	1	0.01743
19:48125526:A:T	50	100	0.99	0.1783
19:48125569:G:A	50	100	1	0.01289
19:48125601:C:A	50	100	1	0.01289
19:48126115:T:C	50	100	1	0.4261
19:48126761:T:G	50	100	1	0.2389
19:48126783:T:C	50	100	1	0.03922
19:48126987:T:C	49	100	1	0.1374
19:48127506:G:C	50	100	1	0.4497
19:48127518:C:T	50	100	1	0.1781
19:48127549:C:G	50	100	1	0.01543
19:48127874:C:G	50	100	0.88	0.01543
19:48128001:G:A	50	100	1	0.01289
19:48128060:G:A	50	100	0.99	0.02197
19:48128151:C:T	50	100	1	0.2426
19:48128312:G:A	50	100	1	0.04067
19:48128580:G:A	50	100	1	0.3546
19:48128801:C:T	50	100	1	0.01725
19:48128956:C:T	50	100	1	0.02142
19:48129051:C:T	50	100	0.98	0.02233
19:48129112:G:A	50	98	0.83	0.09586
19:48129148:G:A	50	100	1	0.01107
19:48129151:C:T	50	100	1	0.01725
19:48129201:C:T	50	100	1	0.1636
19:48129343:G:A	50	100	0.95	0.04176
19:48129466:G:A	50	100	1	0.01289
19:48129709:A:G	50	100	1	0.352
19:48129944:T:C	50	100	0.99	0.3522
19:48130277:T:C	50	100	1	0.4493
19:48130387:G:T	50	100	1	0.01289
19:48130432:C:T	50	100	1	0.01725
19:48130590:C:T	50	100	1	0.1374
19:48130907:T:C	50	100	1	0.2446
19:48131007:A:T	50	100	1	0.02142
19:48131041:C:T	50	100	1	0.1779
19:48131062:T:A	50	100	1	0.4493
19:48131411:A:G	50	100	1	0.3566
19:48131534:A:C	50	100	1	0.4493
19:48131703:T:C	50	100	1	0.2384
19:48132176:G:C	50	100	1	0.4495
19:48132445:G:A	50	100	1	0.1779
19:48132653:C:T	50	100	1	0.2447
19:48132660:G:A	50	100	1	0.02197
19:48132715:C:T	50	100	1	0.4493
19:48132723:G:A	50	100	1	0.2447
19:48133277:T:G	50	100	1	0.2447
19:48133484:G:A	50	100	1	0.154
19:48133503:G:A	50	100	1	0.1634
19:48133752:C:T	50	100	0.86	0.01961
19:48134328:G:T	50	100	1	0.4902
19:48134606:T:G	50	100	1	0.1373
19:48135102:C:A	50	100	1	0.4495
19:48135147:G:A	50	100	0.99	0.01688
19:48135430:C:T	50	100	1	0.1373
19:48135904:C:T	50	100	0.94	0.02378
19:48135978:G:A	50	100	1	0.2447
19:48136215:T:C	50	100	1	0.2447
19:48136437:G:A	50	100	1	0.2447
19:48136464:A:G	50	100	1	0.3549
19:48136655:C:T	50	100	1	0.154
19:48136977:C:G	50	100	1	0.1538
19:48137106:C:T	50	100	0.99	0.01688
19:48137368:A:C	50	100	1	0.3549
19:48138062:C:T	50	100	0.99	0.02106
19:48138205:G:C	50	100	1	0.03522
19:48138317:A:G	50	100	1	0.3549
19:48138450:C:T	50	100	0.92	0.02814
19:48138631:A:G	50	100	0.92	0.01489
19:48138758:A:G	50	100	1	0.02215
19:48138780:C:G	50	100	0.99	0.01688
19:48139009:T:C	50	100	0.98	0.4232
19:48139080:C:T	50	100	0.99	0.1783
19:48139554:G:C	50	100	1	0.2447
19:48139696:C:G	50	100	0.91	0.01525
19:48139750:T:C	50	100	1	0.01271
19:48139867:T:C	50	100	1	0.1988
19:48140425:T:C	50	100	1	0.01271
19:48140489:C:T	50	100	0.91	0.01525
19:48140934:C:T	50	100	1	0.2446
19:48141017:A:G	50	100	0.97	0.1903
19:48141291:G:A	50	100	1	0.244
19:48141296:A:T	50	98	1	0.244
19:48141748:G:A	50	100	0.93	0.01852
19:48141972:G:T	50	100	1	0.3738
19:48142077:C:G	49	100	1	0.3551
19:48142165:C:T	50	100	1	0.2442
19:48142254:A:G	50	100	0.95	0.0187
19:48142287:C:A	49	98	0.96	0.06627
19:48142630:C:T	50	100	0.97	0.03359
19:48142694:A:G	50	100	1	0.4519
19:48142713:G:A	50	100	1	0.4434
19:48142719:C:G	50	100	1	0.244
19:48142755:T:C	50	100	1	0.1516
19:48142761:A:C	50	100	1	0.1609
19:48142776:C:T	50	100	1	0.244
19:48143067:C:T	50	100	0.99	0.1768
19:48143325:C:T	50	100	1	0.01852
19:48143475:A:G	50	100	1	0.2442
19:48143626:T:C	50	98	1	0.3902
19:48143940:T:C	50	100	1	0.0187
19:48143968:G:A	50	100	1	0.01852
19:48143984:T:C	50	100	0.99	0.1734
19:48144490:A:C	50	98	0.99	0.3555
19:48144692:C:T	50	100	0.92	0.01471
19:48144894:G:A	50	100	0.99	0.1516
19:48144969:T:C	50	100	0.9	0.0236
19:48144980:G:A	50	100	1	0.3377
19:48145000:A:T	50	100	1	0.3557
19:48145066:C:T	50	100	1	0.2725
19:48145128:G:A	50	100	1	0.2449
19:48145214:T:C	50	100	1	0.2447
19:48145581:T:C	50	100	1	0.2721
19:48145873:C:T	50	100	0.99	0.181
19:48145922:A:G	50	100	1	0.2932
19:48146026:C:G	50	100	1	0.3682
19:48146242:G:A	50	100	1	0.02524
19:48146537:G:A	50	100	1	0.03486
19:48146605:G:A	50	100	1	0.2825
19:48146996:C:T	50	100	1	0.01688
19:48147105:T:C	50	100	0.98	0.03613
19:48147474:C:T	50	100	1	0.3253
19:48147708:T:C	50	100	1	0.1816
19:48147766:G:A	50	100	0.96	0.0285
19:48147933:C:T	50	100	1	0.2611
19:48148045:G:A	50	100	1	0.3499
19:48148127:C:A	50	100	1	0.2427
19:48148305:C:T	50	100	1	0.01198
19:48148348:A:G	50	100	1	0.3477
19:48148371:A:G	50	100	1	0.0167
19:48148464:G:T	50	98	1	0.02251
19:48148745:G:A	50	100	1	0.3479
19:48148812:T:C	50	98	1	0.1425
19:48148888:C:A	50	100	1	0.3479
19:48148983:C:T	50	100	1	0.03486
19:48149038:A:C	50	100	1	0.3253
19:48149369:G:A	50	100	1	0.3253
19:48149543:G:A	50	100	1	0.3233
19:48149578:G:T	50	98	1	0.1823
19:48150543:G:A	50	100	1	0.1251
19:48151114:C:T	50	100	1	0.02905
19:48151296:G:T	50	100	1	0.4887
19:48151455:G:A	50	98	0.92	0.02887
19:48151480:A:G	50	100	1	0.04938
19:48151522:T:C	50	100	1	0.02651
19:48151630:C:T	50	100	1	0.1251
19:48151701:T:G	50	100	0.98	0.0492
19:48151702:C:T	50	100	1	0.0492
19:48152192:G:A	50	100	1	0.1816
19:48152295:A:G	50	100	1	0.3577
19:48152502:T:C	50	100	1	0.3595
19:48152615:G:A	50	100	1	0.4927
19:48152923:G:A	50	100	1	0.03486
19:48153077:C:T	50	100	1	0.1258
19:48153167:C:T	50	100	1	0.03486
19:48153314:T:G	50	100	1	0.435
19:48153367:T:C	50	100	1	0.05755
19:48153622:C:A	44	100	1	0.1333
19:48154363:G:A	50	100	0.99	0.1447
19:48154829:G:A	50	98	0.98	0.03377
19:48154896:C:T	50	100	1	0.05755
19:48154902:T:G	50	100	1	0.05755
19:48155038:T:C	50	100	0.99	0.4929
19:48155263:C:T	50	100	1	0.05683
19:48155281:C:T	50	100	1	0.02269
19:48155425:G:A	50	100	1	0.05755
19:48155493:A:C	50	98	0.95	0.02088
19:48155675:A:G	50	100	0.99	0.4346
19:48156021:T:C	50	100	1	0.0167
19:48156048:A:C	50	100	1	0.4967
19:48156152:G:A	49	100	0.99	0.1423
19:48156434:G:A	50	100	1	0.1823
19:48156481:A:G	50	100	0.99	0.3538
19:48156770:G:A	50	100	0.99	0.2631
19:48156810:G:A	49	100	0.99	0.2633
19:48156959:A:G	50	100	0.99	0.03486
19:48156961:A:G	49	100	1	0.05919
19:48157188:T:C	50	100	0.99	0.246
19:48157254:A:G	50	98	0.81	0.01561
19:48157309:C:T	50	100	1	0.05664
19:48157380:C:T	50	100	0.85	0.0118
19:48157693:C:T	50	100	1	0.05773
19:48158278:G:C	50	100	0.98	0.06173
19:48158350:C:T	50	100	0.99	0.2422
19:48158678:C:T	50	100	1	0.179
19:48158752:T:G	50	98	1	0.1826
19:48158954:T:A	50	100	1	0.03486
19:48159336:T:C	50	100	0.99	0.4978
19:48159360:A:G	50	100	0.99	0.3624
19:48159526:G:A	50	100	0.99	0.2495
19:48159836:T:G	50	100	1	0.4976
19:48159862:C:T	50	100	1	0.1865
19:48159939:A:G	50	100	1	0.06572
19:48160204:C:T	50	100	1	0.05755
19:48160391:G:A	50	100	1	0.02669
19:48160414:C:T	50	100	1	0.2429
19:48161541:G:A	50	100	1	0.2427
19:48161572:G:A	50	100	1	0.06554
19:48161690:G:A	50	100	1	0.181
19:48161802:G:A	50	100	0.99	0.2489
19:48161852:A:G	48	100	1	0.4998
19:48161897:A:G	49	98	1	0.4998
19:48162560:A:C	50	98	0.99	0.01271
19:48162629:A:T	50	100	1	0.0679
19:48162635:G:A	50	100	1	0.02487
19:48162708:A:G	50	100	1	0.4976
19:48163107:G:A	50	100	0.99	0.03486
19:48163201:T:A	50	100	1	0.4829
19:48163210:G:A	50	100	1	0.2426
19:48163279:T:C	50	100	0.9	0.01816
19:48163291:G:A	50	100	1	0.2426
19:48163332:C:G	50	100	1	0.0679
19:48163583:C:T	50	100	1	0.4829
19:48163662:G:T	50	100	1	0.2433
19:48163726:G:A	50	100	1	0.1952
19:48163899:C:G	50	98	0.99	0.1093
19:48164034:A:C	50	100	1	0.1955
19:48164117:G:A	50	100	1	0.2426
19:48164481:T:C	50	100	1	0.1957
19:48164586:C:A	50	100	1	0.1955
19:48164879:T:C	50	100	1	0.1955
19:48165272:C:T	50	100	0.96	0.01307
19:48165452:A:G	50	100	1	0.4837
19:48165538:G:A	50	100	1	0.242
19:48165573:G:A	50	100	1	0.1959
19:48165657:T:C	50	100	1	0.1175
19:48166015:T:C	50	100	1	0.4464
19:48166117:T:C	50	100	1	0.4933
19:48166491:C:T	50	100	1	0.2504
19:48166493:C:T	50	100	1	0.1955
19:48166608:A:T	50	100	1	0.06046
19:48166795:A:C	50	100	1	0.06028
19:48166902:T:C	50	100	1	0.4566
19:48167094:C:T	50	100	0.9	0.01162
19:48167233:A:T	50	100	1	0.05973
19:48167456:G:A	50	100	1	0.2422
19:48167553:A:G	50	100	1	0.4835
19:48167818:C:T	49	95.9	1	0.4933
19:48167840:A:C	49	93.9	0.99	0.4922
19:48167845:A:C	50	100	1	0.484
19:48168146:G:A	50	100	1	0.2505
19:48168332:A:C	50	100	1	0.4835
19:48168346:A:G	50	100	1	0.2505
19:48168885:G:A	50	100	1	0.4798
19:48169743:T:C	50	96	1	0.1957
19:48169955:T:C	50	98	1	0.4374
19:48170047:T:G	48	100	1	0.1955
19:48170171:C:T	50	100	1	0.03504
19:48170201:G:A	50	100	1	0.244
19:48170243:T:C	50	100	1	0.02306
19:48170599:G:A	50	98	0.93	0.02215
19:48170827:G:C	50	100	1	0.1109
19:48171099:T:C	50	100	0.79	0.03903
19:48171470:G:A	50	100	1	0.1189
19:48172746:C:T	50	100	0.84	0.02324
19:48172813:C:T	50	100	1	0.03704
19:48172998:G:A	50	100	1	0.3575
19:48173104:C:T	50	100	1	0.03686
19:48173855:C:T	50	100	1	0.02651
19:48173870:T:C	50	100	1	0.04484
19:48174463:T:C	50	100	1	0.3682
19:48174737:C:T	50	100	1	0.1964
19:48174891:G:A	50	100	1	0.3989
19:48175445:C:G	50	100	1	0.1964
19:48175658:A:G	50	100	0.8	0.01979
19:48175757:T:C	50	100	1	0.3936
19:48175766:C:T	50	100	0.96	0.02814
19:48175822:C:A	50	100	1	0.3936
19:48176138:G:A	50	100	1	0.394
19:48176452:C:T	50	100	1	0.4457
19:48176503:G:A	50	100	1	0.4423
19:48176504:G:A	50	100	0.98	0.06736
19:48176619:C:T	50	100	1	0.2366
19:48176741:G:T	50	100	1	0.03994
19:48176893:G:A	50	100	1	0.1964
19:48176992:T:G	50	98	0.78	0.06227
19:48177024:A:G	50	100	1	0.04811
19:48177267:T:C	50	100	0.98	0.07426
19:48177296:T:C	50	100	1	0.04012
19:48177654:G:A	50	100	1	0.0216
19:48177711:G:A	50	100	1	0.3649
19:48177727:C:G	50	100	1	0.1928
19:48177968:G:A	50	100	1	0.1961
19:48178282:C:T	49	100	1	0.03958
19:48178421:G:A	50	100	1	0.1963
19:48178673:T:C	50	100	0.86	0.02596
19:48178730:C:G	50	100	0.98	0.07426
19:48178769:T:G	50	100	1	0.1961
19:48178781:G:A	50	100	1	0.0216
19:48178810:G:A	50	100	1	0.3072
19:48179522:T:C	50	100	1	0.2046
19:48179743:G:A	50	100	0.93	0.01598
19:48179774:A:G	50	100	0.99	0.4795
19:48179800:T:C	50	100	1	0.07879
19:48180205:C:A	50	100	1	0.07879
19:48180347:G:A	49	100	1	0.4798
19:48180595:A:C	50	100	0.95	0.03613
19:48180716:C:T	50	100	1	0.1961
19:48180957:A:T	49	95.9	0.98	0.1783
19:48180959:A:T	49	95.9	0.98	0.4523
19:48181179:T:C	50	100	1	0.1113
19:48181520:G:C	50	100	1	0.1113
19:48181555:A:G	50	96	0.83	0.1015
19:48182309:G:A	50	100	0.8	0.02614
19:48182620:G:A	50	100	1	0.2037
19:48182815:G:A	50	100	1	0.2033
19:48182841:G:T	50	98	1	0.2026
19:48182888:G:T	50	98	1	0.2017
19:48183139:C:A	50	98	1	0.2217
19:48183222:G:A	50	100	1	0.03831
19:48183369:C:T	50	100	0.98	0.07208
19:48183370:G:A	50	100	0.98	0.0837
19:48183546:T:C	50	100	0.98	0.2529
19:48183674:G:T	50	100	0.98	0.205
19:48183831:C:G	50	98	0.99	0.2424
19:48184190:G:T	50	100	0.99	0.2108
19:48184522:T:C	50	100	0.99	0.2469
19:48184612:G:A	50	100	1	0.01816
19:48184964:C:T	50	100	1	0.01616
19:48185111:C:G	50	100	0.99	0.4123
19:48185426:T:C	50	96	0.97	0.3046
19:48185586:C:A	50	100	0.96	0.0679
19:48185785:G:A	50	96	0.95	0.3916
19:48186136:T:G	50	94	0.87	0.1786
19:48186203:G:T	50	96	0.9	0.1015
19:48186244:G:C	50	94	0.89	0.06173
19:48186311:G:T	50	98	0.92	0.1456
19:48186457:T:C	50	100	0.94	0.01398
19:48186472:T:C	50	98	1	0.01053
19:48186602:G:A	50	100	0.94	0.1645
19:48186662:G:A	50	100	0.94	0.02197
19:48186788:C:T	50	100	0.99	0.01452
19:48186976:G:A	50	100	0.95	0.01888
19:48187649:G:A	46	93.5	0.94	0.1336
19:48187961:T:C	50	98	0.94	0.01398
19:48187965:T:C	50	98	0.95	0.01707
19:48187969:T:C	50	98	0.95	0.01707
19:48187973:T:C	50	98	0.95	0.01852
19:48187977:T:C	50	98	0.95	0.01961
19:48187981:T:C	50	98	0.94	0.01961
19:48187985:T:C	50	94	0.83	0.02941
19:48188305:C:G	50	100	1	0.01598
19:48188335:G:T	50	96	0.89	0.283
19:48188797:T:C	50	94	0.93	0.4884
19:48188812:A:C	50	100	0.99	0.01471
19:48188899:C:T	50	98	0.9	0.0187
19:48189150:A:C	50	100	0.97	0.0118
19:48189170:C:T	50	100	0.94	0.03395
19:48189346:A:G	50	100	0.98	0.01906
19:48189575:C:A	50	84	0.94	0.4586
19:48189795:T:A	50	100	0.99	0.01906
19:48189827:C:A	50	100	0.99	0.01924
19:48189834:T:C	50	100	0.99	0.01906
19:48189993:A:G	50	100	0.98	0.01906
19:48190070:G:A	50	100	0.98	0.01906
19:48190131:G:A	50	100	0.98	0.01906
19:48190136:G:A	50	94	0.94	0.4775
19:48190312:T:C	50	100	0.97	0.02124
19:48190671:C:G	50	94	0.93	0.4702
19:48190844:G:C	50	92	0.95	0.4355
19:48191092:A:G	50	76	0.78	0.3834
19:48191113:T:C	50	100	0.98	0.05065
19:48191117:T:C	50	100	0.98	0.05065
19:48191274:G:A	50	98	0.93	0.05556
19:48191730:G:A	50	100	0.96	0.03268
19:48191740:C:T	50	98	0.96	0.4334
19:48192124:A:G	50	98	0.97	0.4388
19:48192529:C:T	34	79.4	0.96	0.4406
19:48192629:T:C	50	98	0.97	0.4281
19:48192798:G:T	50	100	0.99	0.0138
19:48193184:G:A	50	98	0.95	0.03504
19:48193421:C:G	50	98	0.96	0.1191
19:48193633:G:C	50	96	0.96	0.409
19:48193678:G:C	50	100	0.95	0.09023
19:48193846:C:T	50	98	0.96	0.03522
19:48194060:G:A	50	96	0.95	0.409
19:48194230:T:C	50	100	0.95	0.4613
19:48194384:C:T	50	98	0.83	0.01688
19:48194525:T:C	50	100	0.95	0.4637
19:48194704:C:T	50	100	0.95	0.4633
19:48195917:G:T	50	100	0.84	0.01888
19:48197299:G:A	50	98	0.89	0.02814
19:48198378:C:T	50	98	0.98	0.04194
19:48198962:G:A	50	100	0.98	0.494
19:48198965:G:A	50	98	0.88	0.04248
19:48199012:G:C	50	98	1	0.04176
19:48199060:G:C	50	98	1	0.04176
19:48199192:G:A	50	98	0.98	0.4473
19:48199467:G:A	50	98	0.99	0.4504
19:48199588:T:G	50	100	0.99	0.4459
19:48199721:G:A	50	100	1	0.04067
19:48199765:T:C	50	100	1	0.04067
19:48199775:C:T	50	100	0.94	0.02705
19:48199990:T:A	50	98	1	0.04139
19:48200103:A:G	50	98	1	0.04121
19:48200135:G:A	50	98	0.99	0.4397
19:48200198:C:T	50	100	1	0.04049
19:48200282:C:T	50	98	0.99	0.04121
19:48200407:C:A	50	98	1	0.04121
19:48200479:C:G	50	98	0.99	0.4397
19:48200964:T:C	50	98	1	0.03922
19:48201037:G:T	50	100	1	0.03794
19:48201080:T:C	50	100	0.82	0.0118
19:48201272:C:T	50	100	1	0.03558
19:48201547:T:A	50	98	0.99	0.1794
19:48201558:T:C	50	98	0.99	0.1732
19:48201623:G:C	50	100	0.99	0.1541
19:48201663:C:G	50	100	0.94	0.01089
19:48201725:G:A	50	98	0.85	0.01725
19:48201769:G:A	50	100	0.99	0.4454
19:48201864:T:A	50	100	0.99	0.1741
19:48201995:A:G	50	100	0.99	0.1741
19:48202022:A:G	50	100	0.99	0.1741
19:48202068:A:G	50	100	0.99	0.1741
19:48202097:G:A	50	98	0.93	0.1402
19:48202143:G:A	50	100	1	0.01906
19:48202550:C:T	50	100	0.99	0.1748
19:48202617:G:A	50	100	0.99	0.1761
19:48202701:C:T	50	100	0.99	0.1748
19:48202805:C:T	50	100	0.99	0.175
19:48202814:A:G	50	100	0.99	0.156
19:48202882:G:A	50	100	0.95	0.02741
19:48202945:C:G	50	100	0.99	0.175
19:48203040:A:G	50	100	1	0.4454
19:48203180:G:T	50	100	1	0.01906
19:48203271:T:C	50	100	0.99	0.2751
19:48203356:C:G	50	100	0.99	0.2751
19:48203539:C:T	50	100	1	0.2747
19:48203598:C:T	50	100	1	0.01834
19:48203766:C:T	50	100	1	0.04176
19:48203804:G:C	50	100	1	0.4443
19:48203911:G:A	50	98	1	0.2761
19:48203930:C:G	50	98	1	0.2754
19:48203957:A:T	50	100	1	0.04194
19:48204144:G:T	50	100	1	0.2754
19:48204324:G:A	50	100	0.99	0.4441
19:48204326:G:A	50	100	0.99	0.4989
19:48204345:A:G	50	98	0.94	0.01107
19:48204408:G:A	50	100	1	0.3399
19:48204457:A:T	50	100	1	0.3399
19:48204483:G:A	50	98	1	0.3386
19:48204702:T:C	50	98	0.99	0.4541
19:48205123:G:A	50	100	0.91	0.01035
19:48205654:A:G	50	100	0.96	0.02705
19:48205765:A:G	50	100	1	0.4913
19:48205870:G:A	50	100	1	0.447
19:48205930:C:T	50	100	1	0.2749
19:48206378:G:A	50	100	1	0.447
19:48206923:C:T	50	100	1	0.2749
19:48206940:T:C	50	98	1	0.2749
19:48207122:C:G	50	100	1	0.05901
19:48207179:G:A	49	81.6	0.96	0.4829
19:48207262:A:G	50	100	1	0.2164
19:48207333:T:C	50	100	1	0.2752
19:48207690:A:G	50	100	1	0.2751
19:48207720:A:G	50	96	1	0.2751
19:48207734:G:T	48	97.9	1	0.2751
19:48207765:A:G	50	94	1	0.4468
19:48207911:A:T	49	100	1	0.2121
19:48207988:G:A	50	100	1	0.2751
19:48208219:T:C	50	100	1	0.2751
19:48208532:T:G	50	100	1	0.2219
19:48208645:A:G	50	100	1	0.2242
19:48208649:T:A	50	100	1	0.2751
19:48208703:C:T	50	100	1	0.2751
19:48208705:C:T	50	100	1	0.2751
19:48208774:A:G	50	100	0.99	0.1639
19:48208962:T:C	50	98	1	0.2747
19:48209179:C:T	50	100	1	0.2754
19:48209190:T:A	50	100	1	0.2242
19:48209357:G:C	50	100	1	0.1636
19:48209461:T:C	50	100	1	0.4463
19:48209623:G:A	50	100	0.86	0.0443
19:48209629:A:T	50	100	1	0.0138
19:48209639:T:C	50	100	1	0.2751
19:48209701:A:G	50	100	1	0.2751
19:48210188:G:T	50	100	1	0.2749
19:48210358:G:A	50	100	1	0.447
19:48210693:A:C	50	100	1	0.3702
19:48211779:G:A	50	100	1	0.05356
19:48211896:T:C	50	100	1	0.4466
19:48211908:G:A	50	98	0.83	0.01398
19:48212012:T:C	50	100	1	0.1823
19:48212089:G:A	50	100	1	0.4466
19:48212160:T:C	50	100	1	0.2749
19:48212930:T:C	50	100	1	0.2772
19:48213149:G:C	50	100	1	0.2749
19:48213302:A:G	50	100	1	0.1634
19:48213553:T:C	50	100	0.75	0.02342
19:48213594:A:G	50	100	1	0.1808
19:48214075:T:C	50	100	1	0.1636
19:48214372:G:C	50	100	1	0.2751
19:48214646:C:T	50	98	0.83	0.01416
19:48214783:T:C	28	85.7	0.9	0.244
19:48214784:T:C	38	94.7	0.81	0.01924
19:48214962:G:A	50	100	1	0.08479
19:48215144:G:A	50	100	0.64	0.01561
19:48215872:T:G	50	100	1	0.469
19:48215909:A:G	50	100	1	0.181
19:48215942:C:A	50	100	1	0.3747
19:48216157:T:C	50	100	1	0.4691
19:48216431:C:A	50	100	1	0.1808
19:48216734:C:G	50	100	0.99	0.4461
19:48216845:C:T	50	100	0.94	0.01107
19:48216903:C:T	50	100	0.99	0.181
19:48217127:G:T	50	100	0.99	0.2887
19:48217132:C:T	50	100	0.99	0.2887
19:48217182:T:C	50	100	0.99	0.1178
19:48217487:C:T	50	100	0.94	0.01126
19:48217669:G:A	50	100	0.99	0.4381
19:48217689:G:A	50	100	0.99	0.4448
19:48217726:T:G	50	100	0.99	0.4448
19:48217856:T:C	50	100	1	0.0866
19:48217991:A:G	50	100	0.72	0.01852
19:48218155:T:C	50	100	1	0.0423
19:48218212:T:A	50	98	0.99	0.4392
19:48218561:G:A	50	100	0.99	0.2763
19:48218582:G:A	50	100	0.99	0.4381
19:48218923:C:T	50	100	0.98	0.2916
19:48219179:G:A	50	100	0.98	0.2919
19:48219321:G:C	50	100	0.99	0.08842
19:48219332:G:A	50	100	0.99	0.08842
19:48219415:A:T	50	100	0.98	0.2907
19:48219568:G:C	50	96	0.98	0.3252
19:48219692:C:T	50	100	0.99	0.08842
19:48219746:G:A	50	100	0.98	0.2901
19:48219817:A:G	50	100	0.98	0.2894
19:48219924:T:C	50	94	0.98	0.4267
19:48220576:C:G	50	100	0.98	0.03431
19:48220578:T:G	50	100	0.99	0.04503
19:48220706:G:A	50	100	0.98	0.03431
19:48220741:G:A	50	100	0.99	0.04793
19:48220954:A:G	47	93.6	0.63	0.02106
19:48220958:G:A	45	100	0.95	0.03395
19:48220989:G:A	46	100	0.87	0.03486
19:48220993:G:A	47	95.7	0.85	0.1167
19:48221000:A:G	48	100	0.86	0.03195
19:48221004:A:G	48	100	0.72	0.06373
19:48221006:G:A	46	95.7	0.76	0.05465
19:48221008:A:G	47	97.9	0.78	0.04539
19:48221294:A:T	50	100	1	0.01688
19:48221571:C:T	50	100	0.99	0.04739
19:48221991:C:T	50	100	0.98	0.04684
19:48222166:T:C	50	98	0.96	0.2504
19:48222444:G:A	50	100	0.9	0.01325
19:48222918:A:G	50	100	1	0.04321
19:48223069:C:T	50	96	0.98	0.2767
19:48223313:A:T	50	98	0.83	0.01634
19:48223317:G:T	50	100	1	0.04394
19:48223668:T:C	50	100	1	0.04394
19:48223829:C:G	50	100	1	0.063
19:48223907:G:A	50	100	1	0.04412
19:48223952:C:A	50	100	1	0.04394
19:48224102:C:T	49	100	1	0.04394
19:48224212:G:A	50	100	0.95	0.01489
19:48224239:C:T	50	100	0.94	0.1777
19:48224368:C:T	50	98	0.96	0.0512
19:48224647:T:C	50	100	1	0.04394
19:48225018:C:G	50	100	0.94	0.04394
19:48225151:C:T	50	100	1	0.04394
19:48225343:T:G	50	100	1	0.04394
19:48225388:C:T	50	92	0.84	0.04448
19:48225468:G:A	50	100	1	0.04375
19:48225610:T:C	50	100	1	0.04375
19:48225971:T:C	50	100	0.98	0.0345
19:48225977:T:C	50	100	1	0.04357
19:48226080:C:A	50	98	1	0.04176
19:48226404:T:C	50	98	0.99	0.2596
19:48227377:C:T	50	100	1	0.04339
19:48227571:A:G	50	100	0.96	0.04103
19:48227576:G:A	50	100	0.96	0.04103
19:48227577:G:A	50	100	0.96	0.04103
19:48227749:G:A	50	98	1	0.07353
19:48227781:T:C	50	100	1	0.04285
19:48228193:G:C	50	100	1	0.04285
19:48228194:A:C	50	100	0.88	0.04303
19:48228400:T:C	50	100	1	0.04285
19:48228659:G:A	50	100	1	0.04285
19:48229032:G:A	50	98	0.76	0.01561
19:48229087:C:T	50	98	0.99	0.2778
19:48229111:T:C	50	98	0.99	0.2667
19:48229235:A:G	50	100	1	0.04285
19:48229260:T:C	50	100	0.99	0.3175
19:48229279:T:C	50	100	1	0.04285
19:48229389:G:A	50	100	0.96	0.03086
19:48229548:T:G	50	100	1	0.01126
19:48229560:A:C	50	98	0.99	0.266
19:48229572:G:C	50	100	1	0.04285
19:48229580:T:C	50	100	1	0.04285
19:48229673:C:T	50	98	0.96	0.02832
19:48229864:A:G	50	100	1	0.04285
19:48229913:A:G	50	100	1	0.04285
19:48229986:A:G	50	100	1	0.04285
19:48230006:A:G	50	100	1	0.04285
19:48230048:T:G	50	100	1	0.04285
19:48230226:T:C	50	100	1	0.01089
19:48230499:G:C	50	100	1	0.04285
19:48230606:A:G	50	100	1	0.04285
19:48230750:C:G	50	100	1	0.0423
19:48230761:G:A	50	98	0.99	0.2667
19:48230938:T:G	50	100	1	0.04303
19:48231258:T:C	50	100	1	0.04285
19:48231685:T:C	50	100	1	0.04285
19:48232030:A:G	50	98	0.99	0.2749
19:48232193:C:A	50	98	1	0.07135
19:48232204:G:T	50	100	0.98	0.05773
19:48232735:A:G	50	100	1	0.07335
19:48232966:G:C	50	100	0.98	0.3019
19:48233276:T:C	50	100	1	0.04285
19:48233449:G:A	50	100	0.99	0.4352
19:48233501:T:C	50	100	0.81	0.02487
19:48233665:C:T	50	100	1	0.07335
19:48233771:C:T	50	98	0.98	0.2347
19:48233851:A:C	50	100	0.98	0.01307
19:48234192:G:C	50	98	0.99	0.266
19:48234206:T:C	50	100	1	0.04303
19:48234294:T:C	50	98	0.99	0.3184
19:48234299:C:T	50	100	1	0.04303
19:48234449:A:T	50	98	0.99	0.266
19:48234507:A:G	50	98	0.98	0.3183
19:48234555:C:G	50	100	1	0.04285
19:48234765:T:C	50	100	1	0.07317
19:48234946:G:A	50	100	1	0.04176
19:48235367:C:T	50	100	0.97	0.01525
19:48235442:C:G	50	96	0.99	0.2663
19:48235883:G:A	50	100	1	0.04303
19:48236014:C:G	50	100	0.98	0.01307
19:48236119:A:G	50	100	1	0.04321
19:48236333:G:A	50	98	0.98	0.1483
19:48236456:C:A	50	100	0.88	0.0167
19:48236524:T:A	50	100	1	0.04194
19:48236573:G:A	50	100	0.99	0.317
19:48236758:T:G	50	100	1	0.04321
19:48236862:C:T	50	100	0.99	0.07298
19:48237024:T:C	50	100	1	0.04285
19:48237101:A:G	50	100	0.98	0.07317
19:48237220:G:A	50	100	0.99	0.317
19:48237230:T:C	50	100	1	0.04285
19:48237595:G:C	50	100	0.99	0.07298
19:48237804:A:G	50	100	0.88	0.03086
19:48237869:T:C	50	100	0.99	0.317
19:48237914:A:G	50	100	1	0.04285
19:48237960:G:A	50	98	0.97	0.03468
19:48238056:G:A	50	96	0.99	0.2769
19:48238187:A:G	50	98	1	0.04285
19:48238337:A:G	50	100	0.95	0.01761
19:48238359:T:C	50	100	1	0.04285
19:48238477:A:G	50	100	0.99	0.04176
19:48238781:T:C	50	98	1	0.04303
19:48238810:T:C	50	98	0.99	0.2858
19:48238901:T:C	50	100	1	0.04303
19:48239130:A:G	50	98	0.99	0.07171
19:48239210:G:A	50	100	1	0.04303
19:48239515:G:A	50	98	0.99	0.2781
19:48239687:A:G	50	100	1	0.04303
19:48239909:G:A	50	100	0.98	0.07317
19:48240042:C:T	50	100	1	0.04303
19:48240212:A:G	50	98	0.99	0.3108
19:48240295:G:A	50	100	0.98	0.07317
19:48240320:G:A	50	98	0.98	0.2682
19:48240485:T:C	50	98	0.84	0.01652
19:48240907:C:T	50	98	0.95	0.3072
19:48241088:T:C	50	100	0.94	0.2602
19:48241288:C:T	50	96	0.91	0.3135
19:48241321:T:G	50	94	0.91	0.2745
19:48241844:T:C	50	96	0.96	0.2409
19:48241851:C:G	50	96	0.96	0.2407
19:48241930:A:C	50	98	0.97	0.1133
19:48242034:C:T	50	98	0.97	0.1276
19:48242052:G:T	50	96	0.94	0.4281
19:48242099:G:A	50	98	0.95	0.02687
19:48242167:G:A	50	100	1	0.0886
19:48242255:C:T	50	98	0.98	0.2386
19:48242265:C:G	50	98	0.98	0.05338
19:48242293:G:A	50	100	0.98	0.03885
19:48242350:G:T	50	100	0.99	0.1658
19:48242374:G:A	50	100	0.99	0.1667
19:48242379:A:C	50	100	0.99	0.1668
19:48242964:G:C	50	100	1	0.2226
19:48243215:G:A	50	100	1	0.1661
19:48243351:T:C	50	100	1	0.1115
19:48243375:C:A	50	100	1	0.2741
19:48243424:C:T	50	100	0.98	0.3313
19:48243808:G:A	50	100	1	0.09586
19:48244305:C:T	50	98	1	0.1082
19:48244390:A:G	50	100	1	0.06336
19:48244501:C:T	50	100	1	0.06336
19:48244745:A:G	50	100	1	0.06336
19:48244746:C:G	50	100	1	0.06336
19:48245032:C:T	50	100	0.97	0.02578
19:48245157:C:T	50	100	1	0.06336
19:48245456:G:A	50	100	1	0.04466
19:48245578:G:A	50	100	1	0.06336
19:48245905:G:A	50	100	1	0.2763
19:48245971:A:G	50	100	0.99	0.3134
19:48246200:C:T	50	100	1	0.04466
19:48246210:T:C	50	100	1	0.02796
19:48246327:A:G	50	100	1	0.2315
19:48246368:G:A	50	100	1	0.06336
19:48246505:G:A	50	100	1	0.06481
19:48246607:A:G	50	100	1	0.2763
19:48247027:C:T	50	100	1	0.2763
19:48247153:G:T	50	100	1	0.05719
19:48247529:C:G	50	100	1	0.03504
19:48247672:C:T	50	100	1	0.1681
19:48247720:T:C	50	100	1	0.04466
19:48247779:C:T	50	88	0.93	0.3052
19:48248089:T:C	50	100	1	0.2767
19:48248551:C:T	50	100	1	0.1683
19:48248639:G:C	50	100	1	0.03722
19:48248787:C:T	50	98	0.98	0.01325
19:48249263:C:G	50	100	0.99	0.07498
19:48249533:G:A	50	100	1	0.05755
19:48250175:A:C	50	100	1	0.2028
19:48250872:C:A	50	100	1	0.1972
19:48251529:C:A	50	98	0.94	0.0276
19:48251558:G:A	50	100	1	0.197
19:48251849:G:A	50	100	1	0.1973
19:48252010:T:C	50	100	1	0.2424
19:48252421:T:C	50	100	0.97	0.01652
19:48252788:G:A	50	100	0.72	0.01162
19:48252812:C:T	49	89.8	0.93	0.0305
19:48252838:T:C	50	100	1	0.1943
19:48252973:C:A	50	100	1	0.06155
19:48253518:G:A	50	100	1	0.1972
19:48253841:T:A	50	100	1	0.2422
19:48254096:C:T	50	100	1	0.2422
19:48254203:T:C	50	98	1	0.2422
19:48254314:G:T	50	100	0.99	0.03649
19:48254351:T:C	50	100	1	0.1972
19:48254356:A:C	50	98	0.97	0.02778
19:48254510:T:C	50	100	0.99	0.02832
19:48254775:A:C	50	96	0.83	0.04866
19:48254838:A:G	50	100	1	0.2418
19:48255134:A:G	50	100	1	0.2458
19:48255274:G:A	50	100	1	0.06046
19:48255357:T:A	50	100	0.99	0.03758
19:48255449:G:A	50	100	1	0.2426
19:48255488:T:C	50	100	1	0.2426
19:48255548:A:G	50	100	0.84	0.04829
19:48255702:T:C	50	100	1	0.2429
19:48255743:A:T	50	100	0.99	0.03686
19:48255771:A:G	50	100	1	0.2976
19:48255834:T:G	50	100	1	0.2447
19:48255857:C:A	50	100	1	0.197
19:48255879:T:G	50	100	0.99	0.04539
19:48255916:T:C	50	100	1	0.2424
19:48255928:G:A	50	100	0.99	0.03686
19:48255931:C:T	50	100	1	0.197
19:48255944:G:A	50	100	0.99	0.02869
19:48256108:A:T	50	100	1	0.2427
19:48256373:A:G	50	100	0.99	0.0167
19:48256420:C:T	50	100	1	0.2972
19:48256470:T:C	50	100	1	0.2972
19:48256474:T:C	50	100	1	0.2974
19:48256721:C:G	50	100	1	0.297
19:48256748:G:C	50	100	1	0.297
19:48256765:A:G	50	100	1	0.297
19:48256972:G:A	50	100	1	0.2968
19:48257085:C:A	50	100	1	0.2968
19:48257099:A:G	50	98	0.97	0.02814
19:48257159:A:G	50	100	1	0.297
19:48257301:A:G	50	100	1	0.297
19:48257419:A:T	50	100	1	0.2968
19:48257487:C:T	50	100	1	0.2967
19:48257514:C:T	50	100	1	0.2967
19:48257633:A:G	50	100	1	0.2968
19:48257808:A:G	50	98	1	0.2927
19:48258167:C:T	50	100	1	0.49
19:48258203:A:C	50	100	1	0.2928
19:48258359:C:T	50	100	1	0.2932
19:48258362:T:C	50	100	1	0.2932
19:48258541:A:G	50	100	1	0.48
19:48258587:T:C	50	100	1	0.2928
19:48258685:G:T	50	100	1	0.4797
19:48259000:T:C	49	100	1	0.1814
19:48259071:C:T	50	100	1	0.2927
19:48259175:G:A	50	100	1	0.4764
19:48259245:C:G	50	94	0.8	0.0443
19:48259261:G:A	50	100	0.86	0.04357
19:48259315:T:G	50	100	1	0.1821
19:48259326:T:A	50	100	0.99	0.4775
19:48259340:A:G	50	100	0.99	0.2945
19:48259424:C:T	50	100	1	0.293
19:48259467:T:C	50	100	1	0.2934
19:48259656:G:C	50	98	0.99	0.2938
19:48259668:C:T	50	98	0.99	0.2938
19:48259699:G:A	50	98	0.99	0.2939
19:48259751:C:T	50	98	0.99	0.1745
19:48259965:T:G	50	98	0.99	0.1737
19:48259979:A:G	50	100	1	0.4735
19:48259983:C:T	50	100	1	0.4706
19:48260299:G:A	50	100	0.99	0.482
19:48260492:T:C	50	100	0.98	0.2571
19:48260505:C:G	50	100	0.98	0.2571
19:48260540:C:A	50	98	0.98	0.3509
19:48260612:C:A	50	100	0.98	0.1607
19:48260884:C:T	50	98	0.99	0.4207
19:48260937:G:A	50	98	0.99	0.2558
19:48260961:A:G	50	98	0.99	0.2558
19:48261203:A:G	50	98	0.96	0.2259
19:48261271:C:G	50	98	0.99	0.4216
19:48261438:G:A	50	98	0.99	0.256
19:48261464:T:C	50	100	0.97	0.169
19:48261544:A:T	50	98	1	0.4228
19:48261600:G:A	50	98	0.99	0.4254
19:48261624:G:T	50	98	0.99	0.256
19:48261728:G:A	50	100	0.98	0.1678
19:48261730:C:G	50	98	1	0.4247
19:48261860:G:A	50	98	0.99	0.2558
19:48261894:T:A	50	98	0.99	0.4261
19:48261985:C:T	50	100	0.98	0.06427
19:48262006:C:T	50	98	0.99	0.2547
19:48262037:C:G	50	98	0.99	0.2547
19:48262046:A:G	50	98	1	0.4236
19:48262100:C:T	50	98	1	0.4234
19:48262141:C:T	50	100	0.98	0.06699
19:48262176:C:T	50	98	0.99	0.2551
19:48262199:C:T	50	98	0.98	0.1654
19:48262200:C:G	50	100	0.98	0.02741
19:48262254:T:C	50	98	0.99	0.2549
19:48262276:A:G	50	98	0.98	0.423
19:48262498:T:A	50	98	0.99	0.4232
19:48262502:G:A	50	98	0.99	0.2551
19:48262622:G:A	50	96	0.98	0.2355
19:48262626:C:G	50	98	0.98	0.2551
19:48262767:G:C	50	100	0.95	0.1118
19:48262773:T:C	50	100	0.9	0.01943
19:48262775:G:A	50	98	0.97	0.2113
19:48262778:T:C	50	98	0.98	0.2687
19:48262781:A:T	50	100	0.9	0.01961
19:48262788:A:G	50	100	0.87	0.02015
19:48262862:C:A	50	94	0.97	0.2544
19:48263026:A:G	50	98	0.81	0.02233
19:48263027:T:C	50	98	0.8	0.02233
19:48263028:T:C	50	98	0.83	0.02233
19:48263036:A:G	50	98	0.8	0.01289
19:48263045:C:T	50	100	0.97	0.1698
19:48263046:G:A	50	98	0.98	0.2562
19:48263072:T:G	50	100	0.99	0.4686
19:48263091:T:C	50	100	0.88	0.01216
19:48263248:A:C	50	98	0.96	0.02814
19:48263313:C:T	50	100	0.99	0.4717
19:48263324:A:G	50	98	0.99	0.4655
19:48263549:C:T	49	100	1	0.4526
19:48263696:T:A	50	100	1	0.4797
19:48263875:T:C	50	100	1	0.4729
19:48263936:G:A	50	100	1	0.04739
19:48264040:G:A	50	100	1	0.4828
19:48264301:G:A	50	100	0.98	0.06572
19:48264425:G:A	50	100	1	0.02033
19:48264571:C:T	50	100	0.98	0.06572
19:48264757:G:C	50	100	1	0.02578
19:48264769:A:G	50	100	1	0.4809
19:48264836:T:C	50	100	1	0.4675
19:48264910:C:G	50	100	1	0.02578
19:48264918:T:C	50	100	1	0.0256
19:48264957:G:A	50	100	0.99	0.455
19:48265004:A:G	50	100	0.99	0.2567
19:48265259:A:G	50	100	0.99	0.4619
19:48265271:G:A	50	100	0.73	0.01507
19:48265363:G:A	50	100	0.98	0.09532
19:48265498:G:A	50	100	0.98	0.2752
19:48265577:C:T	50	100	1	0.02197
19:48265882:T:C	50	96	0.98	0.3326
19:48265888:C:T	50	100	1	0.01017
19:48266155:C:A	50	100	0.81	0.02633
19:48266577:G:C	49	100	0.99	0.463
19:48266871:C:T	50	100	0.98	0.09495
19:48267310:A:G	50	100	0.98	0.1658
19:48267436:G:A	50	100	0.98	0.09749
19:48267466:A:G	50	100	0.99	0.4635
19:48267524:G:A	50	100	0.99	0.4633
19:48267728:A:G	49	95.9	0.99	0.463
19:48267933:G:C	50	98	0.89	0.02433
19:48268389:G:A	50	98	0.99	0.4628
19:48268462:C:A	50	100	0.97	0.09749
19:48268517:A:T	50	100	0.99	0.4635
19:48268528:G:A	50	100	0.88	0.0118
19:48268596:A:G	50	98	0.99	0.4635
19:48268668:A:C	50	98	0.99	0.4641
19:48268670:A:C	50	98	0.99	0.4641
19:48268672:A:C	50	96	0.98	0.3188
19:48268674:A:C	50	100	0.99	0.01525
19:48268913:G:A	50	100	0.99	0.4631
19:48268976:A:G	50	98	0.99	0.4101
19:48269542:G:A	50	100	0.98	0.4924
19:48269922:C:A	50	100	1	0.02741
19:48269951:T:G	50	98	0.97	0.2594
19:48270007:A:G	50	100	0.96	0.2409
19:48270329:C:T	50	100	0.98	0.1004
19:48270348:C:T	50	100	0.96	0.04303
19:48270617:G:C	48	97.9	0.97	0.3796
19:48270845:G:C	50	98	0.96	0.08206
19:48270854:G:A	50	100	0.99	0.03686
19:48271025:C:T	49	100	0.97	0.1022
19:48271031:G:A	50	100	1	0.01779
19:48271050:C:T	50	100	0.98	0.02269
19:48271159:G:T	50	100	0.99	0.01725
19:48271165:G:C	50	100	0.98	0.2631
19:48271426:G:A	50	100	0.98	0.1193
19:48271577:T:C	50	100	0.98	0.1031
19:48271976:G:A	49	100	0.98	0.07843
19:48272015:C:G	50	100	0.98	0.3019
19:48272169:C:G	50	98	0.98	0.3143
19:48272458:G:C	49	100	0.99	0.1042
19:48273538:A:G	50	100	0.99	0.1028
19:48273590:T:C	50	100	1	0.02142
19:48273973:G:A	50	100	0.98	0.0256
19:48274508:T:A	48	89.6	0.82	0.0955
19:48274567:T:C	50	100	1	0.2718
19:48274941:G:A	49	100	0.99	0.3043
19:48274946:C:T	49	100	1	0.2716
19:48275055:C:G	50	100	0.99	0.03322
19:48275173:G:T	50	100	0.99	0.2716
19:48275657:A:G	50	100	1	0.02124
19:48275666:G:A	50	100	1	0.05465
19:48275810:G:A	50	100	0.99	0.0561
19:48275818:T:C	50	100	1	0.05483
19:48275914:A:G	50	98	0.98	0.3489
19:48275957:G:A	50	98	0.99	0.376
19:48276033:A:C	50	94	0.99	0.376
19:48276143:A:G	50	100	1	0.01761
19:48276191:T:C	50	100	1	0.1451
19:48276361:A:G	50	100	0.99	0.4219
19:48276364:C:T	50	100	0.99	0.4218
19:48276419:G:T	50	98	1	0.2013
19:48276479:G:A	50	100	0.99	0.4221
19:48276514:T:C	50	100	0.99	0.3755
19:48276651:G:A	50	100	0.92	0.0374
19:48276668:C:T	50	100	1	0.01198
19:48277174:T:G	50	100	1	0.06173
19:48277209:G:A	50	100	1	0.06173
19:48277399:G:T	50	100	0.99	0.1022
19:48277436:A:C	50	100	0.99	0.3811
19:48277644:T:G	50	100	1	0.1734
19:48277694:T:C	50	98	0.99	0.2849
19:48277735:C:T	50	100	1	0.06173
19:48277744:C:G	50	100	1	0.06173
19:48278097:G:A	50	100	0.99	0.06173
19:48278176:T:C	50	100	1	0.06173
19:48278216:T:C	50	100	1	0.06173
19:48278230:C:T	50	100	1	0.06173
19:48278481:C:A	50	100	1	0.06155
19:48278493:A:G	50	100	1	0.06155
19:48278529:G:A	50	100	1	0.03141
19:48278617:G:A	50	100	0.99	0.3408
19:48278753:C:A	50	98	1	0.2295
19:48279300:A:G	50	100	1	0.04375
19:48279342:G:T	50	98	1	0.04375
19:48279641:A:T	50	100	0.92	0.02251
19:48279986:C:T	50	100	0.99	0.3836
19:48280031:T:C	50	100	0.97	0.06481
19:48280045:A:C	50	100	0.99	0.3411
19:48280213:G:A	50	100	1	0.02269
19:48280274:C:T	50	100	1	0.04339
19:48280275:T:G	50	100	1	0.04357
19:48280567:T:C	50	100	1	0.04339
19:48280574:C:T	50	100	1	0.04339
19:48280639:G:A	49	100	1	0.01235
19:48280795:C:T	50	100	1	0.01307
19:48280884:A:C	50	100	1	0.274
19:48280960:G:T	50	100	1	0.1732
19:48281003:G:C	50	100	0.99	0.3364
19:48281078:A:G	50	100	1	0.04339
19:48281240:A:G	50	100	1	0.04339
19:48281305:G:A	50	100	1	0.04357
19:48281348:A:G	50	100	0.99	0.2144
19:48281365:T:C	50	100	1	0.04357
19:48281473:T:G	50	100	0.88	0.04357
19:48281587:G:C	50	100	1	0.04357
19:48281634:C:A	50	94	0.8	0.04739
19:48281657:G:C	50	100	1	0.03105
19:48281713:C:A	50	98	1	0.06318
19:48281847:C:T	50	100	1	0.04375
19:48282323:A:G	49	100	1	0.04357
19:48283042:G:T	50	98	1	0.1728
19:48283470:C:T	50	100	0.91	0.01779
19:48283513:G:T	50	100	0.98	0.06118
19:48283696:C:T	50	100	1	0.03105
19:48283744:T:C	50	98	1	0.03322
19:48283796:C:T	50	98	1	0.03268
19:48283874:T:C	50	98	0.99	0.2801
19:48284027:C:G	50	100	1	0.01289
19:48284441:A:G	50	100	1	0.03105
19:48284552:C:T	49	100	1	0.03105
19:48284555:T:C	50	98	1	0.08769
19:48285136:G:A	50	100	1	0.01126
19:48285596:A:G	50	96	0.99	0.2293
19:48285919:C:A	50	100	1	0.01471
19:48286244:T:C	50	98	0.98	0.03268
19:48286338:A:G	50	100	0.99	0.01779
19:48286355:G:A	50	100	0.95	0.01325
19:48287266:C:T	50	100	0.99	0.01452
19:48287413:T:C	50	98	0.97	0.3128
19:48287428:T:C	50	98	0.96	0.3092
19:48287634:T:A	49	100	1	0.01471
19:48287711:G:A	50	98	1	0.05447
19:48287775:C:T	50	100	0.95	0.01235
19:48288277:G:A	50	98	0.92	0.03232
19:48288440:G:A	50	96	0.97	0.2683
19:48288875:C:T	50	96	0.89	0.1238
19:48288973:T:C	50	98	0.94	0.03123
19:48288974:G:A	50	98	0.93	0.03123
19:48289038:A:G	50	100	1	0.0216
19:48289130:T:C	50	100	0.98	0.0276
19:48289165:G:A	50	100	0.94	0.01035
19:48289233:T:C	50	96	0.97	0.1906
19:48289261:A:G	50	94	0.97	0.1897
19:48289851:A:G	50	98	0.98	0.05901
19:48290283:C:A	48	75	0.95	0.4448
19:48290433:G:T	50	96	0.98	0.4405
19:48290693:C:A	50	92	0.97	0.4132
19:48290917:G:C	50	94	0.98	0.445
19:48290926:T:C	50	98	0.95	0.01543
19:48290945:C:T	50	96	0.96	0.1275
19:48290989:A:T	50	96	0.99	0.1196
19:48291031:G:C	50	100	0.99	0.0354
19:48291034:C:T	50	100	0.89	0.01416
19:48291098:G:A	50	98	0.94	0.01035
19:48291117:G:A	50	96	0.99	0.1196
19:48291295:G:A	50	100	0.8	0.02415
19:48291521:G:A	50	98	0.96	0.01561
19:48292268:A:T	50	100	0.97	0.1569
19:48292284:A:G	50	92	0.98	0.4254
19:48292347:G:A	50	96	0.89	0.01779
19:48292371:G:A	50	96	0.98	0.1282
19:48292378:C:T	49	89.8	0.98	0.1376
19:48293353:T:C	50	98	0.97	0.02251
19:48293366:C:T	50	100	1	0.124
19:48293371:G:A	50	98	0.98	0.1298
19:48293384:T:C	50	100	0.98	0.3224
19:48293440:G:A	50	100	0.96	0.01344
19:48293491:C:A	50	100	0.98	0.1302
19:48293518:A:G	50	98	1	0.1314
19:48293615:C:T	50	98	1	0.1311
19:48293927:C:A	50	100	0.99	0.02197
19:48294102:G:T	50	100	1	0.01362
19:48294822:G:A	50	100	0.98	0.01126
19:48294917:T:C	50	100	0.99	0.2213
19:48295144:T:A	50	100	0.98	0.02015
19:48295198:T:A	50	100	0.99	0.2211
19:48295763:A:G	50	100	1	0.01362
19:48295770:A:C	50	100	1	0.3217
19:48295826:A:C	50	100	1	0.02179
19:48296348:C:T	50	100	1	0.3219
19:48296383:T:C	50	100	1	0.01362
19:48296459:A:G	50	100	0.98	0.3814
19:48296634:G:C	50	100	1	0.04757
19:48296734:C:T	50	100	1	0.04739
19:48296961:T:C	50	100	1	0.1703
19:48297076:G:A	50	100	0.94	0.04375
19:48297081:A:G	50	98	0.98	0.4773
19:48297363:G:A	50	100	1	0.01888
19:48297464:C:T	50	100	1	0.01362
19:48297468:G:A	50	100	1	0.02179
19:48297494:C:A	50	100	1	0.1282
19:48297534:A:G	50	100	0.99	0.3248
19:48297657:G:A	49	100	0.99	0.1783
19:48297790:T:C	50	100	1	0.1006
19:48297961:G:A	50	100	1	0.1313
19:48297965:C:T	50	98	1	0.01688
19:48298157:G:T	50	98	0.98	0.1305
19:48298169:T:C	49	100	1	0.3146
19:48298887:G:A	50	98	0.94	0.03504
19:48299037:G:T	50	100	1	0.04012
19:48299648:C:A	50	100	1	0.01888
19:48299748:C:T	50	100	1	0.02179
19:48299785:A:T	50	98	0.81	0.02378
19:48299805:T:A	49	100	1	0.1318
19:48299867:G:A	50	100	1	0.2213
19:48299873:A:G	49	100	1	0.1318
19:48300056:C:T	50	100	1	0.01362
19:48300127:G:A	50	100	1	0.07934
19:48300174:C:T	49	100	1	0.1287
19:48300225:C:A	50	100	1	0.3221
19:48300270:T:A	50	100	1	0.02578
19:48300275:C:G	50	100	1	0.1318
19:48300831:T:C	50	100	1	0.1325
19:48300922:C:T	50	98	1	0.01198
19:48300994:G:A	50	100	1	0.2213
19:48301185:C:T	50	100	1	0.02251
19:48301250:C:T	50	100	1	0.2173
19:48301383:T:C	50	100	0.98	0.1104
19:48301533:T:A	50	100	1	0.01906
19:48301828:T:C	50	100	0.95	0.02324
19:48301893:A:G	50	100	1	0.2217
19:48302088:G:A	50	100	1	0.2215
19:48302758:C:T	50	100	0.92	0.04031
19:48302837:C:T	50	100	0.9	0.02524
19:48303013:C:T	50	100	1	0.01906
19:48303363:C:T	50	100	1	0.01924
19:48303569:C:T	50	100	0.99	0.01126
19:48303609:G:A	50	98	1	0.01797
19:48303720:G:A	50	100	1	0.1305
19:48303835:G:A	50	100	1	0.01543
19:48304110:C:A	50	100	0.99	0.1316
19:48304144:C:T	50	100	0.99	0.1777
19:48304354:G:A	49	100	1	0.01906
19:48304534:G:A	50	100	1	0.01398
19:48304660:G:A	50	100	1	0.03214
19:48304764:G:T	50	100	1	0.2217
19:48304873:T:C	50	100	1	0.2217
19:48304987:G:A	50	100	1	0.01362
19:48305427:C:T	50	100	0.92	0.03595
19:48305490:C:T	50	100	1	0.02705
19:48305594:T:C	50	98	1	0.3224
19:48305672:T:C	50	98	1	0.2217
19:48306037:C:T	50	100	1	0.2217
19:48306328:G:T	50	100	1	0.02723
19:48306841:G:A	50	100	1	0.01416
19:48306845:G:C	50	100	1	0.02705
19:48306949:A:G	50	100	0.96	0.2772
19:48307109:G:A	50	100	1	0.159
19:48307485:G:A	50	100	1	0.02723
19:48307650:C:T	50	100	0.97	0.01053
19:48307671:C:T	50	98	1	0.1625
19:48307672:G:A	50	98	0.84	0.01053
19:48307686:G:T	50	98	1	0.1454
19:48307687:T:C	50	98	1	0.3226
19:48307887:C:G	50	100	1	0.02723
19:48308255:G:A	50	100	0.96	0.2836
19:48308342:T:C	50	100	1	0.2148
19:48308476:G:A	50	100	1	0.01416
19:48308716:A:G	50	98	0.98	0.3399
19:48309114:C:G	50	100	1	0.01362
19:48309209:C:T	50	100	0.81	0.01253
19:48309757:A:G	50	100	0.91	0.114
19:48309953:G:A	50	98	1	0.2142
19:48310013:A:T	49	98	1	0.2211
19:48310398:C:T	50	100	1	0.0285
19:48310418:T:C	50	100	1	0.1452
19:48311215:C:A	50	98	1	0.2211
19:48311480:G:A	50	100	0.99	0.1158
19:48312411:T:G	49	98	0.81	0.01598
19:48312412:G:T	46	93.5	0.86	0.02124
19:48312516:G:A	50	100	1	0.01362
19:48312825:C:T	50	100	1	0.1318
19:48312852:C:T	50	98	0.89	0.01797
19:48313052:C:T	50	100	1	0.04158
19:48313158:G:A	50	100	1	0.01888
19:48313404:G:T	50	98	1	0.02741
19:48313447:C:A	47	89.4	0.7	0.05919
19:48313448:C:A	47	91.5	0.69	0.07081
19:48313519:T:G	50	100	1	0.1305
19:48313550:A:G	50	100	0.94	0.2776
19:48313575:G:A	50	100	1	0.1318
19:48313667:G:A	50	100	1	0.01344
19:48313929:C:T	50	98	1	0.02741
19:48313938:T:C	50	100	1	0.3208
19:48313981:G:A	50	98	1	0.02741
19:48314150:G:A	50	100	1	0.1318
19:48314204:G:A	49	100	1	0.01344
19:48314448:C:T	50	100	1	0.02015
19:48314636:A:G	50	100	0.99	0.1316
19:48314735:G:A	50	100	1	0.1316
19:48314815:A:C	50	98	1	0.3215
19:48314875:G:C	50	100	1	0.01362
19:48315230:C:T	50	100	1	0.01344
19:48315347:C:A	50	100	1	0.01344
19:48315845:C:T	50	100	0.9	0.0118
19:48316028:C:T	50	100	1	0.1291
19:48316320:C:T	50	100	1	0.1418
19:48316357:G:A	50	100	1	0.1329
19:48316388:A:C	50	100	0.93	0.01943
19:48316391:C:A	49	93.9	1	0.3134
19:48316402:A:G	50	98	1	0.3214
19:48316439:C:T	50	98	1	0.01888
19:48316677:T:C	50	100	1	0.1314
19:48316761:G:A	50	100	1	0.0138
19:48317190:T:C	50	98	1	0.3215
19:48317560:G:A	50	100	1	0.03086
19:48317604:G:A	50	100	1	0.1287
19:48317677:C:A	50	98	1	0.3146
19:48318088:G:A	50	100	1	0.3214
19:48318116:C:T	50	100	0.99	0.05991
19:48318500:G:A	50	100	1	0.03086
19:48318562:C:T	50	100	1	0.01888
19:48318639:C:A	50	100	1	0.1329
19:48318824:G:A	50	100	0.99	0.01961
19:48319248:C:A	50	100	1	0.1314
19:48319272:T:C	50	96	1	0.319
19:48319695:T:C	50	100	1	0.01452
19:48320288:G:A	50	100	1	0.3767
19:48321044:C:A	50	100	0.99	0.1385
19:48321108:C:T	50	100	1	0.02033
19:48321219:C:T	50	100	1	0.0325
19:48321296:A:G	50	98	1	0.02796
19:48321371:G:A	50	100	0.99	0.01416
19:48321845:G:A	50	100	1	0.03268
19:48321846:G:C	50	100	0.99	0.4955
19:48322030:T:C	50	100	0.94	0.01216
19:48322041:A:C	50	100	1	0.3321
19:48322995:G:A	50	100	1	0.02723
19:48323233:C:T	50	100	1	0.4966
19:48323853:T:C	50	100	1	0.05138
19:48323909:A:T	50	96	1	0.4361
19:48323968:G:A	50	100	1	0.02088
19:48324031:T:C	50	100	1	0.4964
19:48324625:T:G	50	96	0.94	0.06282
19:48324654:G:T	49	100	0.99	0.0325
19:48324817:T:C	50	100	0.98	0.1298
19:48324984:C:G	50	100	1	0.01489
19:48325058:A:G	50	100	1	0.02687
19:48325568:G:A	50	98	0.96	0.02251
19:48325874:T:C	50	100	1	0.05773
19:48325971:T:C	50	100	1	0.4964
19:48326110:G:A	50	98	1	0.1296
19:48326373:C:T	50	100	1	0.1563
19:48326584:G:A	50	100	1	0.0138
19:48327029:T:A	50	100	1	0.4966
19:48327189:A:C	50	100	1	0.4966
19:48327193:C:T	50	100	1	0.02941
19:48327492:C:T	50	100	1	0.0236
19:48328007:T:C	50	100	1	0.05773
19:48328169:G:C	50	100	1	0.1532
19:48328520:G:A	49	100	1	0.3379
19:48328535:A:T	50	100	1	0.1783
19:48328706:C:T	50	100	1	0.04067
19:48329297:A:G	50	100	1	0.4969
19:48329569:G:A	50	100	1	0.05701
19:48330351:A:G	50	100	0.95	0.02324
19:48330543:C:T	49	100	1	0.4976
19:48330549:C:G	49	100	1	0.3733
19:48330677:C:G	50	100	1	0.1576
19:48330885:C:T	50	100	1	0.3733
19:48331171:C:T	48	97.9	1	0.05773
19:48331486:G:T	50	100	1	0.01398
19:48331739:C:T	50	98	1	0.3386
19:48332343:G:C	50	100	0.96	0.01761
19:48332411:G:C	50	100	1	0.1534
19:48332696:C:G	50	100	1	0.05683
19:48332825:A:C	50	100	1	0.3735
19:48332951:G:A	50	98	1	0.3588
19:48332974:G:T	50	100	1	0.06082
19:48332979:G:A	50	100	1	0.3593
19:48333085:G:A	50	100	0.85	0.0187
19:48333416:G:T	50	98	1	0.3595
19:48333675:G:A	50	100	1	0.02651
19:48334600:T:C	43	81.4	1	0.3509
19:48334615:C:T	46	89.1	1	0.4964
19:48334691:C:G	50	100	1	0.04012
19:48335501:A:G	50	98	1	0.4978
19:48335944:T:C	50	98	1	0.02288
19:48336260:G:A	49	100	1	0.01979
19:48336430:C:T	50	98	1	0.05084
19:48336627:G:A	50	98	1	0.05084
19:48336792:A:G	50	100	1	0.4971
19:48337190:T:G	50	100	1	0.4975
19:48337319:C:T	50	98	1	0.3842
19:48337371:A:G	50	98	1	0.05029
19:48337540:C:T	50	100	1	0.1293
19:48337928:G:A	50	98	1	0.384
19:48338319:T:C	50	98	1	0.484
19:48338608:A:T	50	100	0.98	0.0138
19:48338658:C:T	50	100	0.95	0.01198
19:48338826:G:A	50	100	0.79	0.01035
19:48338850:C:T	50	98	0.98	0.05156
19:48338973:C:T	50	98	0.98	0.05156
19:48339086:G:C	49	98	0.98	0.04611
19:48339145:A:G	50	100	0.99	0.484
19:48339569:G:A	49	98	1	0.15310000000000001
19:48340009:A:G	49	98	1	0.384
19:48340456:G:A	50	100	0.87	0.01434
19:48340546:T:G	50	98	1	0.01561
19:48340687:C:T	50	100	1	0.1912
19:48340772:G:A	50	100	0.97	0.02324
19:48341004:T:C	49	100	1	0.03286
19:48341133:G:A	50	100	0.96	0.01507
19:48341272:G:A	50	98	0.96	0.02269
19:48342410:G:A	49	98	0.97	0.01543
19:48342520:G:A	50	100	0.97	0.1556
19:48343219:G:A	50	100	1	0.2204
19:48343857:G:A	50	100	0.91	0.02415
19:48343933:C:T	50	100	1	0.2059
19:48344262:G:T	49	100	0.99	0.4646
19:48344270:C:G	50	100	0.94	0.05828
19:48344493:C:T	50	100	0.92	0.01489
19:48344541:G:A	50	100	0.99	0.4648
19:48344583:C:T	50	100	0.98	0.1492
19:48345017:C:A	50	100	1	0.1647
19:48345040:C:T	50	100	1	0.1342
19:48345445:C:T	50	100	0.99	0.1498
19:48345455:T:C	50	100	0.77	0.03105
19:48345603:C:T	50	100	0.98	0.01779
19:48345760:C:G	50	100	1	0.1777
19:48345888:G:A	50	100	1	0.1344
19:48346376:A:C	50	100	0.98	0.02269
19:48346915:T:C	50	100	0.95	0.04847
19:48346928:A:G	50	100	1	0.01198
19:48347087:C:G	50	100	1	0.1866
19:48347421:A:G	50	98	0.99	0.2562
19:48347450:C:T	50	100	0.9	0.01598
19:48347656:A:G	50	100	1	0.4464
19:48347818:C:T	50	100	1	0.01997
19:48348310:T:C	50	96	0.99	0.2219
19:48348705:G:A	50	98	1	0.2393
19:48348936:G:T	50	100	1	0.4466
19:48349183:C:T	50	100	1	0.2692
19:48349459:C:T	50	100	1	0.02397
19:48349768:T:C	50	100	1	0.01507
19:48350142:A:G	50	100	0.99	0.1525
19:48350262:C:T	50	100	1	0.02378
19:48350286:C:T	50	100	1	0.01507
19:48350396:G:A	50	100	1	0.2141
19:48350684:G:A	50	100	0.94	0.0256
19:48350693:A:G	49	100	0.99	0.209
19:48350835:T:C	49	100	0.99	0.1452
19:48350915:A:G	45	100	0.97	0.1725
19:48351121:A:G	50	100	1	0.02106
19:48351270:T:C	50	100	1	0.03123
19:48351547:C:T	50	100	1	0.02796
19:48351703:A:G	50	100	1	0.1712
19:48351825:T:A	50	100	1	0.2507
19:48351967:G:T	50	100	1	0.02378
19:48351968:C:T	50	100	1	0.02378
19:48352541:G:A	50	100	1	0.2253
19:48352545:C:T	50	100	1	0.2576
19:48352583:C:T	50	100	1	0.2253
19:48352918:C:T	50	100	0.99	0.199
19:48352978:A:G	50	100	1	0.2057
19:48353027:G:A	50	100	1	0.1712
19:48353328:A:C	50	100	0.96	0.0138
19:48353376:T:C	50	100	1	0.22
19:48353575:T:G	50	100	0.95	0.01507
19:48353963:C:T	50	100	1	0.258
19:48353982:A:G	50	100	0.94	0.04267
19:48354173:G:A	50	100	1	0.02197
19:48354631:C:G	50	100	1	0.1736
19:48354752:G:T	50	100	1	0.02378
19:48355047:T:C	50	100	1	0.2037
19:48355198:C:T	50	100	1	0.2068
19:48355629:G:A	50	100	1	0.01507
19:48356024:A:T	50	100	1	0.02197
19:48356067:C:T	50	100	1	0.01198
19:48356593:G:C	48	100	1	0.2217
19:48356660:C:T	50	98	0.98	0.02088
19:48356705:C:T	50	100	1	0.02378
19:48356974:G:A	45	97.8	0.99	0.378
19:48357206:T:C	50	100	1	0.207
19:48357213:A:C	50	100	0.99	0.2208
19:48357215:C:A	50	100	1	0.02197
19:48357342:T:C	50	98	1	0.207
19:48357445:C:T	50	96	1	0.447
19:48357599:G:A	50	100	1	0.2244
19:48357651:C:T	50	100	1	0.01507
19:48358024:C:T	50	100	0.98	0.1674
19:48358366:A:G	50	100	0.98	0.1643
19:48358399:T:A	50	86	0.97	0.1924
19:48358401:T:A	50	100	0.99	0.03105
19:48358568:C:T	50	100	0.8	0.02015
19:48358696:C:A	50	100	1	0.01507
19:48358779:C:A	50	100	0.9	0.01071
19:48358997:A:C	50	100	0.93	0.01216
19:48359244:C:T	50	100	1	0.02397
19:48359253:C:T	50	100	1	0.03105
19:48359386:C:T	50	100	1	0.01126
19:48359545:C:T	50	100	1	0.0187
19:48360129:C:T	50	100	0.99	0.451
19:48360179:G:A	50	100	0.95	0.02015
19:48361152:G:A	50	100	1	0.2197
19:48361300:G:A	50	100	0.98	0.1683
19:48361314:C:T	50	100	0.98	0.03813
19:48361444:A:C	50	100	1	0.2524
19:48361593:C:T	50	100	0.96	0.02633
19:48362262:A:G	50	98	0.97	0.1463
19:48362467:T:G	50	100	1	0.02415
19:48362708:C:T	50	100	0.99	0.1973
19:48362957:C:A	50	100	0.99	0.2573
19:48363004:G:A	50	100	0.79	0.01053
19:48363200:G:C	50	100	0.97	0.1701
19:48363225:C:T	50	98	0.97	0.1307
19:48363942:G:A	50	100	1	0.0236
19:48364575:C:T	50	100	0.97	0.02197
19:48364879:C:T	50	98	1	0.0167
19:48364956:G:A	50	98	0.94	0.02959
19:48365042:G:A	49	95.9	0.91	0.1649
19:48365220:C:T	50	96	0.96	0.12
19:48365301:T:C	49	98	0.85	0.06118
19:48365921:C:T	50	98	0.82	0.04575
19:48365987:C:T	50	98	1	0.02033
19:48366099:A:G	50	98	0.99	0.03885
19:48366555:G:A	49	100	0.99	0.0325
19:48366594:T:C	50	100	1	0.1202
19:48366648:T:C	50	100	1	0.1202
19:48366839:A:G	50	100	1	0.01198
19:48367062:A:G	50	100	1	0.1206
19:48367208:G:A	50	100	1	0.03195
19:48367302:A:G	50	100	0.9	0.01906
19:48367305:C:T	50	100	0.9	0.01888
19:48367312:G:A	50	100	0.84	0.01543
19:48367340:G:C	50	98	1	0.1004
19:48368074:C:T	50	98	1	0.02033
19:48368599:T:C	49	100	1	0.03395
19:48368714:C:T	50	98	0.99	0.1004
19:48368828:T:C	50	100	0.99	0.1004
19:48369062:C:T	50	100	1	0.01089
19:48369099:C:T	50	100	0.97	0.03232
19:48369130:C:G	50	100	0.99	0.01489
19:48369410:G:C	50	98	1	0.0276
19:48369599:A:C	50	100	0.98	0.04829
19:48369754:C:T	50	98	0.98	0.3241
19:48369800:T:C	50	100	0.98	0.2714
19:48370208:C:T	50	100	0.98	0.03758
19:48370307:A:G	50	98	0.99	0.05792
19:48370354:G:A	50	100	0.98	0.03794
19:48370601:C:T	50	100	0.97	0.04829
19:48370729:A:G	50	100	0.98	0.2705
19:48371207:C:T	50	98	0.96	0.1941
19:48371583:T:A	50	100	1	0.01017
19:48372421:G:A	50	100	1	0.01035
19:48372933:C:A	50	100	0.99	0.386
19:48373282:G:A	50	100	1	0.01162
19:48373404:A:G	50	100	0.98	0.2783
19:48373955:A:T	50	100	0.98	0.02451
19:48374379:A:G	50	100	0.96	0.02469
19:48375635:C:G	50	100	0.93	0.01216
19:48375919:G:A	50	100	0.98	0.01598
19:48376607:C:T	50	100	1	0.01089
19:48376654:T:G	50	100	1	0.1534
19:48376926:C:T	50	100	1	0.1975
19:48377143:A:G	50	100	0.99	0.2927
19:48377750:T:C	50	100	1	0.01198
19:48377932:C:T	50	100	1	0.01216
19:48377949:C:T	50	100	1	0.0118
19:48377961:G:A	50	98	0.98	0.2326
19:48378359:G:A	50	100	1	0.01198
19:48378680:G:T	50	100	1	0.01017
19:48378910:G:A	50	100	1	0.01198
19:48379224:A:G	50	100	1	0.01525
19:48379422:A:C	50	100	1	0.03214
19:48379455:C:G	50	100	1	0.01652
19:48379564:T:G	50	100	1	0.1999
19:48379580:T:A	50	100	1	0.1378
19:48379746:T:C	50	100	0.99	0.4766
19:48379920:T:C	49	100	0.98	0.01507
19:48380305:C:T	50	98	0.99	0.254
19:48381444:A:C	50	100	1	0.0118
19:48381692:G:A	50	96	0.98	0.2142
19:48381953:G:A	50	100	1	0.0118
19:48382148:A:T	50	100	1	0.01634
19:48382161:T:G	50	100	0.96	0.0276
19:48382350:A:G	50	98	0.99	0.3869
19:48382461:T:C	50	100	0.98	0.08751
19:48382476:A:G	50	100	0.97	0.07752
19:48382661:C:T	50	100	0.98	0.1993
19:48382692:G:A	50	100	0.9	0.01253
19:48382808:T:A	50	100	0.95	0.02142
19:48382835:C:T	50	100	0.94	0.01507
19:48383586:A:G	50	98	0.99	0.3342
19:48383865:C:A	50	98	0.99	0.2578
19:48383987:T:C	50	100	0.99	0.323
19:48384847:G:T	50	100	1	0.02124
19:48384934:T:C	50	100	0.92	0.03159
19:48385027:C:T	50	100	1	0.03359
19:48385152:G:A	50	100	0.98	0.04012
19:48385274:C:T	50	98	0.98	0.2607
19:48385540:C:G	50	98	0.99	0.2908
19:48386136:C:T	50	100	0.98	0.2175
19:48386301:A:G	50	100	0.98	0.2709
19:48386470:T:C	50	98	0.98	0.2409
19:48386474:G:A	49	100	0.98	0.2569
19:48386620:G:A	50	100	0.98	0.03849
19:48386690:C:T	50	100	1	0.01198
19:48386969:G:A	50	100	1	0.02996
19:48387498:A:G	50	100	1	0.138
19:48388011:A:T	50	100	1	0.0167
19:48388280:G:A	50	98	0.98	0.2863
19:48388557:G:A	50	100	0.98	0.1984
19:48388596:G:C	50	100	0.99	0.3981
19:48388671:C:T	50	100	0.96	0.02052
19:48388931:G:A	50	94	0.62	0.02614
19:48389175:T:C	50	100	0.98	0.2456
19:48390060:T:C	43	97.7	0.96	0.2531
19:48390297:G:A	49	95.9	0.98	0.2164
19:48390354:T:C	50	100	1	0.01235
19:48390418:C:T	50	100	0.98	0.2155
19:48392700:A:G	50	100	0.98	0.2958
19:48392800:A:G	50	100	0.98	0.1093
19:48392948:A:G	50	100	0.98	0.2961
19:48392980:G:A	50	100	0.9	0.04975
19:48393263:G:C	50	100	0.98	0.0158
19:48393556:G:A	50	100	0.89	0.01344
19:48393986:C:A	50	100	0.98	0.2402
19:48394255:A:G	50	98	0.97	0.2551
19:48394603:G:A	50	98	0.98	0.01961
19:48395017:C:A	50	100	0.96	0.3299
19:48395264:C:G	49	98	0.78	0.01017
19:48395291:G:C	50	100	0.96	0.02378
19:48395295:C:T	50	94	0.89	0.3063
19:48395529:C:T	50	92	0.95	0.06191
19:48395768:G:C	50	84	0.89	0.4067
19:48396040:T:C	50	100	0.98	0.07353
19:48396177:G:A	50	100	0.96	0.03086
19:48396191:G:A	50	98	0.97	0.2177
19:48396297:G:C	50	98	0.98	0.2188
19:48396368:G:A	50	100	1	0.01616
19:48396801:C:G	50	100	0.92	0.01216
19:48397011:G:A	50	100	0.95	0.04702
19:48397049:C:T	50	100	1	0.01616
19:48397237:G:A	50	100	0.97	0.07825
19:48397394:T:C	50	100	0.94	0.01216
19:48397704:C:T	50	100	0.89	0.01743
19:48399257:A:C	50	100	0.86	0.01779
19:48399373:G:A	50	100	0.97	0.0472
19:48400982:G:A	50	94	0.72	0.04085
19:48401150:G:A	50	100	0.96	0.0118
19:48401264:G:A	50	88	0.98	0.2965
19:48401265:G:A	50	92	0.98	0.2959
19:48401266:A:G	50	98	0.9	0.03704
19:48401267:A:G	50	98	0.89	0.02378
19:48401432:C:G	50	98	0.97	0.2442
19:48401643:G:A	50	100	0.98	0.05029
19:48401888:G:A	50	94	0.96	0.08007
19:48402035:G:A	50	100	1	0.01561
19:48402049:G:A	50	100	0.97	0.03922
19:48402115:G:A	49	98	0.88	0.01344
19:48402132:G:T	50	90	0.98	0.4194
19:48402580:A:G	49	100	0.98	0.05011
19:48403230:A:G	50	98	0.98	0.2972
19:48403262:T:C	50	100	0.97	0.03141
19:48403436:T:G	50	100	0.98	0.2573
19:48403454:G:A	50	98	0.93	0.03994
19:48404026:G:T	50	100	0.99	0.3529
19:48404172:G:A	50	100	1	0.02778
19:48404186:G:A	50	100	0.97	0.02687
19:48404212:T:C	50	100	0.97	0.2235
19:48404564:G:C	50	100	0.98	0.2618
19:48405614:G:A	50	100	1	0.02796
19:48406086:T:C	50	100	0.99	0.3179
19:48406176:G:A	50	100	0.99	0.07952
19:48406346:A:G	50	100	1	0.0118
19:48406357:A:T	50	100	1	0.02778
19:48406414:G:A	50	100	0.99	0.3179
19:48406821:G:A	50	100	0.99	0.3175
19:48408109:C:T	50	96	0.97	0.02269
19:48408330:T:A	50	100	1	0.0118
19:48408554:C:T	50	100	1	0.0118
19:48408839:G:A	50	100	0.98	0.3368
19:48409057:G:A	50	100	1	0.02524
19:48409064:G:A	50	100	0.9	0.01852
19:48409126:G:A	50	100	1	0.01979
19:48409132:A:G	49	100	0.99	0.3174
19:48409170:T:C	50	100	1	0.0118
19:48409224:T:G	50	100	1	0.02814
19:48409556:C:T	50	100	0.97	0.04666
19:48409607:A:G	50	100	0.97	0.2562
19:48409702:T:C	50	100	0.95	0.02596
19:48409931:C:G	50	100	1	0.03032
19:48409936:C:T	50	100	1	0.01525
19:48410464:G:C	50	100	1	0.0118
19:48410571:C:T	49	100	0.9	0.02088
19:48410921:G:C	50	100	0.95	0.1885
19:48411225:T:C	50	100	0.9	0.02433
19:48411417:C:T	50	100	0.99	0.07607
19:48411785:A:C	50	98	0.98	0.2789
19:48412143:G:A	50	98	0.98	0.08297
19:48412348:C:A	50	98	0.98	0.3791
19:48412514:G:A	50	100	0.98	0.01107
19:48412682:G:C	50	98	0.98	0.3784
19:48412713:C:T	50	100	0.98	0.01089
19:48412720:C:T	50	100	1	0.03105
19:48412907:G:A	50	100	1	0.01997
19:48413017:T:G	50	100	0.92	0.0443
19:48413077:A:G	50	96	0.91	0.06209
19:48413217:G:T	50	100	0.94	0.04684
19:48413299:G:A	50	100	0.95	0.04757
19:48414649:G:C	50	98	0.94	0.02487
19:48414794:A:G	50	98	0.91	0.02832
19:48414900:C:T	50	100	0.98	0.05174
19:48415426:T:C	50	100	0.98	0.05174
19:48416170:T:C	50	100	0.7	0.01198
19:48416213:G:A	50	98	0.97	0.0256
19:48416682:A:G	50	98	0.98	0.3085
19:48416801:C:T	50	100	0.96	0.02741
19:48416891:T:C	50	98	0.99	0.2691
19:48417041:G:A	50	100	0.97	0.03014
19:48417709:C:T	50	100	1	0.01271
19:48418313:G:A	50	100	0.84	0.01816
19:48418664:A:G	50	100	0.99	0.2932
19:48419081:C:G	50	100	0.96	0.04176
19:48419438:T:G	50	100	0.88	0.05338
19:48419443:G:T	50	100	0.91	0.0256
19:48419844:C:A	49	100	0.97	0.4646
19:48420274:T:A	50	100	0.99	0.2672
19:48420405:G:A	50	100	0.98	0.05229
19:48420672:A:G	50	100	1	0.03014
19:48420718:T:C	50	100	0.99	0.2669
19:48420741:G:A	50	100	0.99	0.061
19:48421148:T:G	50	100	0.99	0.3219
19:48421325:G:A	50	100	0.96	0.02633
19:48421506:T:C	50	100	0.99	0.2671
19:48421653:C:A	50	100	0.82	0.0207
19:48421669:T:C	50	100	0.96	0.03341
19:48421706:G:A	50	100	0.98	0.4635
19:48422639:G:A	50	100	0.98	0.1033
19:48422679:C:T	50	98	0.99	0.4219
19:48422981:C:T	50	100	1	0.02959
19:48423079:C:T	50	100	1	0.01525
19:48423308:T:C	50	98	0.96	0.4336
19:48423349:G:C	50	100	0.98	0.1015
19:48423361:G:C	50	100	1	0.01979
19:48423466:C:T	50	100	0.93	0.02487
19:48423593:C:G	50	100	0.82	0.01307
19:48423763:G:A	50	100	0.97	0.1127
19:48423794:G:A	50	100	0.78	0.01235
19:48424094:G:A	50	100	0.93	0.02397
19:48424294:A:G	49	85.7	0.74	0.08515
19:48424858:C:T	50	98	0.82	0.01924
19:48424865:C:T	50	100	0.8	0.01216
19:48425031:T:C	50	100	0.86	0.01053
19:48425043:T:A	50	100	0.73	0.01162
19:48425190:C:T	50	100	0.85	0.01852
19:48425220:T:C	50	100	0.94	0.02505
19:48425307:T:C	50	98	0.94	0.0374
19:48425449:T:C	50	98	0.92	0.2289
19:48425756:C:T	50	100	0.88	0.01307
19:48425840:G:A	50	100	0.96	0.07752
19:48425909:C:T	50	100	0.95	0.02433
19:48426297:C:G	50	100	0.94	0.0325
19:48426534:T:C	50	100	0.96	0.1512
19:48426865:G:A	50	100	0.98	0.13
19:48427102:T:C	50	100	0.98	0.1296
19:48427298:C:G	50	100	0.98	0.1296
19:48427410:A:G	50	100	0.98	0.1294
19:48427480:T:C	50	98	0.96	0.08297
19:48427724:G:A	50	100	0.95	0.1501
19:48427732:C:T	50	100	0.98	0.1291
19:48427964:G:C	50	100	0.98	0.128
19:48427965:C:T	50	100	0.98	0.1282
19:48427985:C:G	50	100	0.98	0.1282
19:48428052:T:G	50	100	0.99	0.01325
19:48428391:A:G	49	100	0.99	0.01053
19:48428454:G:A	48	100	0.9	0.1763
19:48428816:T:G	50	98	1	0.05574
19:48428822:A:C	50	100	0.92	0.05211
19:48429080:T:C	50	98	1	0.05556
19:48429288:T:C	50	96	1	0.05556
19:48430663:T:A	50	98	0.96	0.01307
19:48430714:A:G	50	100	0.97	0.02106
19:48431069:T:C	50	100	0.86	0.01924
19:48431477:G:A	50	100	0.94	0.01053
19:48432025:G:T	50	100	0.97	0.02106
19:48432392:C:T	50	98	0.96	0.02778
19:48432396:T:C	50	96	0.9	0.1211
19:48432788:T:A	50	98	0.9	0.0659
19:48433549:C:T	50	100	0.72	0.02524
19:48433653:A:G	50	100	0.92	0.0276
19:48433685:A:T	50	100	0.98	0.0276
19:48433902:A:G	50	98	0.93	0.02687
19:48433904:G:A	50	96	0.92	0.01089
19:48434230:A:G	50	98	0.93	0.03994
19:48434232:A:G	50	96	0.9	0.05374
19:48434609:T:C	50	98	0.98	0.04593
19:48434645:G:A	50	100	0.96	0.3475
19:48434830:C:T	50	98	0.97	0.0561
19:48435340:A:G	49	95.9	0.95	0.1155
19:48435482:G:A	50	98	0.98	0.3444
19:48435689:T:C	50	100	0.98	0.2384
19:48436291:C:T	50	100	0.98	0.1164
19:48436336:T:C	50	98	0.87	0.01162
19:48437045:C:T	50	96	0.92	0.01089
19:48437650:C:G	50	98	0.96	0.128
19:48438000:A:C	50	100	1	0.03522
19:48438891:C:T	50	100	0.99	0.03994
19:48439158:G:A	50	98	0.98	0.01761
19:48439857:C:T	50	100	0.93	0.2436
19:48439898:G:A	50	100	1	0.01144
19:48440117:A:G	50	100	0.84	0.02905
19:48440221:A:T	50	100	0.95	0.118
19:48440225:T:A	50	98	0.65	0.01471
19:48440664:T:C	50	100	1	0.1754
19:48441033:G:A	50	100	0.86	0.0118
19:48441382:A:G	50	86	0.98	0.2556
19:48441493:G:T	50	100	0.95	0.03214
19:48442486:G:T	50	98	0.99	0.02905
19:48442623:T:C	50	100	0.99	0.1968
19:48443068:T:C	47	97.9	0.99	0.2333
19:48443148:A:G	38	89.5	1	0.2333
19:48444069:G:T	50	98	0.99	0.3909
19:48445039:A:G	50	98	0.99	0.358
19:48445425:A:C	50	98	0.98	0.1209
19:48445513:G:A	50	98	0.99	0.3578
19:48445690:C:G	50	100	1	0.2337
19:48445721:C:A	50	100	0.96	0.2338
19:48445722:A:G	50	98	0.98	0.3582
19:48445783:G:A	50	100	0.98	0.01797
19:48446029:G:T	50	100	0.99	0.2335
19:48446507:G:A	50	100	0.99	0.01035
19:48446509:C:G	50	100	1	0.28
19:48446591:C:G	50	100	0.88	0.01434
19:48446869:C:G	49	100	0.99	0.01144
19:48447002:C:T	50	96	0.99	0.2337
19:48447269:T:C	50	98	1	0.2337
19:48447607:C:A	50	98	1	0.2335
19:48447623:C:T	50	100	0.92	0.2204
19:48447754:G:A	50	100	0.98	0.01144
19:48448040:C:T	50	98	1	0.2333
19:48448193:T:C	50	98	1	0.2333
19:48448204:G:A	50	100	0.98	0.01888
19:48448301:T:G	50	100	0.99	0.03831
19:48448310:C:A	50	98	0.99	0.2331
19:48448361:G:A	50	98	0.67	0.02542
19:48448522:G:C	50	100	0.99	0.03831
19:48448622:T:C	50	98	0.99	0.2331
19:48448745:A:G	50	98	0.97	0.1207
19:48449107:A:G	50	98	0.99	0.1943
19:48449141:C:T	50	100	0.97	0.03903
19:48449255:G:A	50	98	0.99	0.2333
19:48449283:G:A	50	98	0.99	0.2357
19:48449334:T:C	50	100	0.99	0.09441
19:48449417:T:C	50	98	0.99	0.1944
19:48449482:A:G	50	98	0.99	0.1943
19:48449693:T:C	50	98	0.99	0.1943
19:48449728:A:G	50	98	0.99	0.1944
19:48449791:G:A	50	98	0.99	0.1941
19:48450562:C:T	50	100	0.98	0.01144
19:48451164:G:A	50	96	0.91	0.2687
19:48451314:A:T	50	98	0.98	0.1763
19:48451648:G:A	50	100	1	0.01144
19:48452096:T:C	50	92	0.97	0.1679
19:48452373:C:T	50	96	0.97	0.03214
19:48452502:G:A	50	98	0.78	0.02233
19:48453072:C:T	50	100	1	0.01053
19:48453500:G:A	50	98	0.92	0.03068
19:48453729:A:C	50	98	0.96	0.02433
19:48454240:T:C	50	96	0.93	0.1786
19:48454320:T:C	49	95.9	0.96	0.234
19:48454381:C:T	50	100	0.94	0.02215
19:48454818:G:A	50	98	0.97	0.1115
19:48455025:C:G	50	98	1	0.01235
19:48455344:A:G	50	100	1	0.02905
19:48455359:G:A	50	100	0.99	0.0207
19:48455897:G:T	50	100	1	0.01053
19:48455978:T:G	50	100	0.99	0.09622
19:48456021:C:G	50	98	0.97	0.1024
19:48456231:T:C	50	100	0.98	0.1256
19:48456385:G:A	50	100	0.98	0.1803
19:48456612:G:A	50	100	1	0.01761
19:48456743:C:A	50	100	0.96	0.02524
19:48456764:C:T	49	100	1	0.02614
19:48456791:G:A	50	100	0.96	0.02524
19:48456960:G:A	50	96	0.82	0.03704
19:48457260:G:A	50	98	1	0.01235
19:48457845:C:T	50	100	1	0.01071
19:48458536:A:G	50	100	0.99	0.05501
19:48459067:C:A	50	98	0.82	0.02324
19:48459111:A:G	50	100	0.99	0.05501
19:48459134:G:A	50	100	1	0.01053
19:48459672:G:A	50	100	0.97	0.1006
19:48459775:T:C	50	100	1	0.05501
19:48459988:C:A	50	100	0.96	0.05211
19:48460248:A:T	50	98	0.93	0.124
19:48460252:A:T	50	92	0.95	0.12
19:48460404:C:T	50	100	0.98	0.1006
19:48461048:C:T	50	100	0.98	0.2996
19:48461079:G:T	50	98	0.97	0.05229
19:48461275:G:A	50	100	1	0.05483
19:48461341:A:G	50	96	0.93	0.04303
19:48461550:A:G	42	95.2	0.73	0.03177
19:48463085:C:T	50	98	0.95	0.01253
19:48463108:C:G	50	98	0.94	0.0207
19:48464800:C:T	50	100	0.9	0.01017
19:48465055:A:G	50	100	0.98	0.06209
19:48465592:G:A	50	100	0.98	0.06137
19:48465752:T:C	50	100	1	0.02614
19:48465759:G:A	50	98	0.97	0.03014
19:48465818:G:A	50	100	0.74	0.02905
19:48466356:G:A	50	100	0.99	0.06209
19:48466475:C:T	50	100	0.99	0.06137
19:48466622:T:C	50	100	0.96	0.1176
19:48466679:A:G	50	100	0.99	0.07771
19:48466985:A:G	50	100	0.99	0.06227
19:48467370:G:C	50	100	0.99	0.06155
19:48467555:A:G	50	96	0.83	0.07843
19:48467858:C:A	49	100	0.98	0.02342
19:48467922:C:A	50	100	0.96	0.1187
19:48468417:C:T	50	100	0.98	0.04757
19:48468898:G:C	50	100	0.97	0.2769
19:48469282:A:C	50	100	0.98	0.2767
19:48469483:T:C	50	100	0.99	0.1273
19:48469633:C:T	49	100	1	0.02977
19:48469839:G:A	50	100	0.99	0.1273
19:48470982:A:G	50	100	1	0.02669
19:48471042:A:C	50	100	1	0.1278
19:48471181:A:T	50	96	0.98	0.1244
19:48471447:T:C	50	100	1	0.1293
19:48471666:C:A	50	100	1	0.02687
19:48472489:C:T	50	100	0.98	0.1485
19:48472550:C:T	50	100	0.98	0.1302
19:48472990:C:T	50	98	0.87	0.0187
19:48473240:T:C	50	100	1	0.1291
19:48473484:A:G	50	100	0.99	0.02723
19:48473692:G:A	50	100	0.99	0.01053
19:48473712:A:G	50	100	0.98	0.02451
19:48473762:C:T	50	98	0.96	0.09749
19:48474125:T:C	50	100	1	0.1291
19:48474222:C:T	50	100	1	0.07026
19:48474444:C:T	50	100	1	0.07044
19:48474458:C:T	50	100	0.98	0.02342
19:48474567:G:C	50	100	1	0.1287
19:48474627:G:T	50	98	0.9	0.02415
19:48474764:C:T	50	100	0.99	0.02705
19:48475068:T:C	50	100	1	0.1282
19:48475325:C:A	50	100	0.93	0.0118
19:48475442:A:T	50	100	1	0.1247
19:48475560:A:G	50	100	0.97	0.02487
19:48475929:C:A	50	100	0.99	0.1009
19:48477277:T:C	50	100	0.98	0.1265
19:48477357:C:T	50	98	0.93	0.04194
19:48477372:T:C	50	100	0.93	0.08424
19:48478612:C:T	49	93.9	0.91	0.12
19:48478653:T:C	49	95.9	0.73	0.04303
19:48478677:G:A	43	100	0.7	0.03341
19:48478749:T:G	49	79.6	0.76	0.09604
19:48478785:A:G	42	92.9	0.78	0.1013
19:48478835:G:A	46	100	0.93	0.01906
19:48478859:T:C	48	93.8	0.62	0.03831
19:48478941:C:G	49	100	0.9	0.02959
19:48479032:G:A	49	98	0.92	0.01416
19:48479305:T:G	50	100	0.9	0.01271
19:48479493:C:G	50	100	0.86	0.02505
19:48480211:C:T	50	100	0.91	0.02578
19:48480442:C:T	50	100	0.96	0.03522
19:48480641:C:T	50	100	0.95	0.0276
19:48480803:A:G	50	100	0.88	0.2219
19:48480921:G:C	50	98	0.95	0.1373
19:48481126:C:T	50	96	0.83	0.03413
19:48481496:T:G	50	100	0.94	0.01652
19:48482322:A:G	50	98	0.94	0.1389
19:48482637:T:C	50	100	0.99	0.02669
19:48482803:G:T	49	95.9	0.84	0.04049
19:48482807:T:C	49	95.9	0.85	0.04176
19:48482887:C:G	38	92.1	0.81	0.2805
19:48482927:C:G	45	100	0.71	0.03395
19:48483468:C:T	50	98	0.97	0.02923
19:48483652:A:G	50	98	0.66	0.03976
19:48484180:C:T	49	98	0.89	0.03776
19:48485054:C:T	50	100	0.98	0.03686
19:48485171:C:T	50	100	0.98	0.01253
19:48486083:G:A	44	100	0.96	0.06137
19:48486098:C:T	45	97.8	0.95	0.06137
19:48486122:C:G	44	97.7	0.94	0.05973
19:48486128:C:T	48	100	0.99	0.01253
19:48486131:C:G	48	100	0.98	0.04503
19:48486261:G:A	45	93.3	0.92	0.2981
19:48486374:C:T	50	98	0.98	0.02887
19:48486560:T:C	50	100	1	0.01924
19:48486638:C:T	50	100	0.99	0.01507
19:48486738:T:C	50	100	0.93	0.0118
19:48486774:T:C	50	100	0.99	0.03849
19:48487073:C:T	49	100	0.99	0.06046
19:48487323:C:T	50	100	0.98	0.01961
19:48487334:C:T	50	100	0.83	0.01561
19:48487422:G:A	50	100	1	0.01852
19:48487778:C:T	50	100	0.99	0.01598
19:48487864:C:T	50	100	0.96	0.07571
19:48488596:G:T	50	100	0.98	0.02869
19:48488761:T:C	50	100	1	0.01253
19:48488770:G:C	50	100	1	0.02669
19:48489070:C:T	50	100	0.84	0.01416
19:48489153:G:A	50	100	0.99	0.03431
19:48489293:G:A	50	98	1	0.06082
19:48489380:C:T	50	100	1	0.02052
19:48489542:C:T	50	100	1	0.06082
19:48489566:C:T	50	100	1	0.01235
19:48489581:A:G	50	100	0.97	0.07553
19:48490292:G:A	50	100	0.98	0.02887
19:48490583:G:A	49	98	0.85	0.1814
19:48491641:T:C	50	100	0.99	0.02469
19:48491971:T:A	50	100	1	0.04085
19:48492175:T:C	50	100	1	0.02487
19:48492265:T:C	50	100	1	0.01362
19:48492366:T:C	50	100	0.98	0.02887
19:48493180:T:C	50	100	0.96	0.0216
19:48493289:A:G	50	100	1	0.01543
19:48494627:C:T	50	100	1	0.01561
19:48494798:C:T	50	98	0.89	0.02142
19:48494890:A:G	50	100	0.98	0.0728
19:48495048:C:T	50	100	1	0.01216
19:48495078:C:G	50	100	1	0.03377
19:48495085:T:C	50	100	0.99	0.09822
19:48495310:T:C	50	100	0.99	0.07244
19:48496124:G:T	50	100	0.92	0.1505
19:48496301:C:T	50	96	0.94	0.02869
19:48496315:C:T	50	96	0.98	0.06663
19:48496542:G:A	49	98	1	0.02669
19:48496577:G:A	50	100	1	0.01561
19:48496593:A:G	50	100	0.99	0.08224
19:48497136:A:G	50	100	0.84	0.01489
19:48497181:G:T	50	100	1	0.01561
19:48497251:C:G	50	100	0.99	0.09804
19:48497387:C:T	50	100	0.96	0.0118
19:48498288:T:A	50	98	1	0.02651
19:48498343:A:G	50	100	0.99	0.09786
19:48499803:C:A	50	98	0.88	0.0118
19:48500002:G:A	50	100	1	0.02415
19:48500023:T:G	50	100	0.99	0.07807
19:48500109:A:C	50	98	1	0.01162
19:48500494:G:A	50	100	0.84	0.1427
19:48500558:G:T	50	100	0.96	0.02542
19:48500633:G:T	50	100	1	0.02233
19:48500758:G:A	50	100	1	0.02233
19:48501087:G:A	50	100	1	0.01561
19:48501190:G:A	50	100	0.91	0.01162
19:48501294:C:T	50	100	1	0.01198
19:48502194:T:C	50	100	0.98	0.1126
19:48502674:T:C	50	100	0.98	0.04702
19:48502972:G:A	50	100	0.9	0.01126
19:48503088:C:G	50	100	1	0.0207
19:48503197:G:A	50	100	1	0.03159
19:48503826:G:C	50	100	1	0.04357
19:48503829:T:C	50	100	1	0.04357
19:48504001:G:A	50	100	1	0.04339
19:48504035:T:C	50	100	1	0.01126
19:48504166:C:A	50	100	0.86	0.01543
19:48504279:A:G	50	100	1	0.01126
19:48504447:T:C	50	100	1	0.03159
19:48504492:T:G	50	100	1	0.02233
19:48504503:C:T	50	100	1	0.02233
19:48505255:A:G	50	100	0.95	0.01725
19:48505276:G:A	50	100	1	0.02033
19:48505774:T:C	50	100	1	0.02015
19:48505797:A:G	50	100	0.91	0.1142
19:48505817:C:T	50	98	1	0.02397
19:48505969:C:T	50	100	1	0.02669
19:48506609:C:T	50	100	0.93	0.03994
19:48506726:G:A	50	100	0.99	0.04285
19:48507333:A:T	50	100	1	0.02633
19:48507367:C:T	50	100	1	0.0325
19:48507609:A:T	50	100	1	0.02633
19:48507845:G:A	50	100	1	0.01144
19:48508066:C:T	50	100	0.97	0.0325
19:48508317:C:A	50	100	0.99	0.02106
19:48508515:T:C	50	100	1	0.07879
19:48508717:T:C	50	100	1	0.06155
19:48508765:A:G	50	100	1	0.06137
19:48509756:C:T	50	100	1	0.02633
19:48509941:C:G	50	100	0.98	0.02596
19:48510194:G:T	50	100	1	0.02633
19:48510834:T:C	50	98	0.96	0.2705
19:48510845:C:T	50	100	1	0.01561
19:48511174:C:T	50	100	1	0.08515
19:48511372:G:T	50	100	1	0.02033
19:48511768:G:A	50	100	1	0.01471
19:48512758:T:A	50	100	1	0.05156
19:48513826:G:A	50	100	1	0.0158
19:48513885:A:G	49	100	1	0.1028
19:48514011:C:T	50	100	1	0.02633
19:48514224:G:A	50	100	1	0.1028
19:48514469:T:C	50	98	0.93	0.07171
19:48514584:T:C	50	100	1	0.05156
19:48514609:G:A	50	100	1	0.02596
19:48514771:A:G	50	98	0.98	0.04975
19:48514859:A:G	47	87.2	0.83	0.06155
19:48514959:C:T	50	100	1	0.1026
19:48515011:A:G	50	100	1	0.05084
19:48515887:C:T	50	100	1	0.01725
19:48515898:A:G	50	100	0.96	0.01652
19:48516042:C:A	50	100	0.98	0.01126
19:48516493:G:A	50	100	1	0.02251
19:48516544:C:T	50	100	1	0.02869
19:48516766:A:G	50	98	1	0.1117
19:48517058:T:C	50	100	0.89	0.03522
19:48517070:C:T	50	100	1	0.01271
19:48517158:C:T	50	100	0.99	0.03631
19:48517766:A:G	48	97.9	1	0.02451
19:48517844:G:A	49	98	1	0.1649
19:48517897:C:T	49	98	0.99	0.02197
19:48518011:A:G	50	98	0.99	0.07153
19:48518187:A:G	50	98	1	0.1647
19:48518292:C:T	50	98	0.99	0.1743
19:48518491:C:T	50	100	0.82	0.01471
19:48518637:C:G	50	100	0.86	0.01216
19:48518776:A:G	50	94	0.95	0.04267
19:48519183:A:G	50	94	0.82	0.134
19:48519216:C:T	50	100	0.97	0.03903
19:48519253:C:T	50	100	0.88	0.01344
19:48519389:A:C	50	100	0.88	0.01344
19:48519556:C:T	50	100	0.98	0.06082
19:48519651:G:T	50	100	1	0.02451
19:48519760:C:A	50	100	0.98	0.04811
19:48519885:C:A	50	98	0.98	0.1707
19:48519968:G:T	50	100	0.85	0.04031
19:48520011:G:A	50	100	0.74	0.02887
19:48520353:G:A	50	100	0.98	0.03885
19:48520466:G:A	50	100	0.98	0.03885
19:48520601:G:A	50	98	0.99	0.03994
19:48521041:C:T	50	100	0.88	0.01253
19:48521492:C:G	50	100	1	0.03885
19:48521746:C:A	50	98	0.98	0.04739
19:48521800:G:T	50	98	0.98	0.03431
19:48521887:G:A	50	98	1	0.03903
19:48522036:A:G	50	96	0.81	0.1676
19:48522323:T:G	50	100	0.98	0.04739
19:48522564:C:A	49	98	1	0.03849
19:48522644:G:T	50	98	0.93	0.02197
19:48523085:G:A	50	100	1	0.03704
19:48523459:T:C	50	100	1	0.03704
19:48523795:T:A	39	97.4	0.87	0.02705
19:48523800:T:G	44	95.5	0.77	0.01144
19:48523801:T:G	46	89.1	0.73	0.06536
19:48523805:T:G	48	89.6	0.74	0.05628
19:48523951:G:A	50	100	0.96	0.01144
19:48523954:C:T	50	100	1	0.01561
19:48523967:G:A	50	100	1	0.05447
19:48524023:A:G	50	100	1	0.03849
19:48524426:A:G	50	100	0.99	0.08805
19:48524692:C:G	50	100	0.98	0.01271
19:48524903:T:C	50	98	1	0.05047
19:48525194:C:T	50	100	1	0.03831
19:48525244:A:G	50	100	1	0.03831
19:48525333:A:G	50	100	1	0.05664
19:48525486:G:A	50	100	1	0.03831
19:48525726:A:G	50	100	1	0.03831
19:48525748:T:C	50	100	1	0.03831
19:48525770:T:C	50	100	0.99	0.08805
19:48526573:T:A	50	100	1	0.01325
19:48526654:G:A	50	100	0.99	0.01561
19:48526667:A:G	50	100	1	0.03831
19:48526828:T:C	50	100	1	0.03831
19:48527113:A:G	50	100	1	0.03831
19:48527200:C:T	50	100	1	0.01344
19:48527745:A:T	50	98	1	0.2754
19:48528484:G:A	50	98	0.75	0.02524
19:48528556:A:C	50	100	1	0.05011
19:48528665:G:C	50	100	1	0.03813
19:48528752:T:C	49	98	1	0.1895
19:48528753:G:A	49	100	1	0.04993
19:48528769:G:A	49	100	0.98	0.01561
19:48528955:G:A	50	98	0.99	0.1011
19:48529033:A:T	50	100	1	0.04012
19:48529095:T:C	50	98	0.99	0.1009
19:48529667:C:T	50	100	1	0.02378
19:48529681:G:C	50	100	1	0.03813
19:48529969:G:A	50	98	1	0.1008
19:48530111:T:C	50	100	0.98	0.01344
19:48530212:T:C	50	100	1	0.02378
19:48530338:A:G	50	100	1	0.03704
19:48530376:G:A	50	100	1	0.03813
19:48530427:T:C	50	100	0.86	0.0158
19:48530595:T:A	50	98	1	0.1391
19:48530754:A:G	50	100	0.96	0.05102
19:48530913:C:T	50	100	1	0.08824
19:48531006:G:T	50	100	0.84	0.03558
19:48531263:G:A	50	100	1	0.08805
19:48531285:A:G	50	100	1	0.04993
19:48531603:C:A	50	100	1	0.03849
19:48531676:G:A	50	100	1	0.01325
19:48531686:A:G	50	100	1	0.03849
19:48531839:C:A	50	100	1	0.03086
19:48531883:C:A	50	100	0.99	0.03849
19:48532039:C:T	50	100	0.99	0.04793
19:48532050:G:A	50	100	0.97	0.01561
19:48532106:G:T	50	100	1	0.05138
19:48532143:G:A	50	100	1	0.01525
19:48532346:C:T	50	100	0.99	0.04793
19:48532766:C:T	50	98	0.96	0.01071
19:48532767:G:A	50	100	1	0.04012
19:48532966:T:C	50	98	0.77	0.08007
19:48533226:A:T	49	98	0.95	0.1273
19:48533389:T:C	50	100	0.98	0.05102
19:48533390:C:T	50	100	0.98	0.05102
19:48533660:C:T	50	100	0.99	0.1285
19:48533688:C:T	50	100	1	0.04012
19:48533697:T:G	50	100	1	0.02397
19:48533883:C:T	50	100	1	0.02397
19:48534216:C:T	50	100	0.99	0.03849
19:48534307:G:A	50	100	0.99	0.1291
19:48534415:C:A	50	100	1	0.06391
19:48534502:G:A	50	100	1	0.08878
19:48534859:G:C	50	100	0.96	0.04811
19:48535201:C:T	50	100	0.97	0.01816
19:48535309:C:T	50	100	1	0.01489
19:48535499:G:A	50	100	0.83	0.01561
19:48535732:T:A	50	100	0.68	0.0167
19:48535891:G:A	50	100	1	0.1293
19:48535934:T:C	50	100	0.99	0.05174
19:48535982:T:C	50	96	1	0.2041
19:48536442:A:G	50	100	1	0.1296
19:48536533:G:A	50	100	0.78	0.01888
19:48536630:A:G	50	100	0.98	0.06808
19:48536841:G:T	50	96	0.98	0.1687
19:48536851:A:T	50	100	0.87	0.0207
19:48536894:G:C	50	98	0.98	0.15
19:48537056:C:G	50	98	0.94	0.03468
19:48537304:A:T	50	100	1	0.01797
19:48537828:A:G	50	98	0.97	0.05574
19:48537914:A:T	50	100	0.98	0.07516
19:48538516:A:G	50	98	0.97	0.2594
19:48538718:T:C	50	100	0.89	0.02633
19:48539141:C:A	50	96	1	0.01834
19:48539354:G:C	50	100	0.98	0.0207
19:48539360:T:C	50	100	0.98	0.0207
19:48539453:A:G	50	100	0.98	0.07771
19:48539470:A:C	49	98	0.98	0.07771
19:48539505:A:G	50	100	0.99	0.01126
19:48539511:C:A	44	84.1	0.95	0.1852
19:48539562:C:G	50	100	0.99	0.01126
19:48539881:G:A	50	100	0.99	0.0207
19:48540002:G:C	50	100	0.98	0.08878
19:48540050:A:G	50	100	0.98	0.08878
19:48540076:G:T	50	100	1	0.04121
19:48540220:C:T	50	100	0.98	0.08878
19:48540329:G:C	50	100	0.86	0.01471
19:48540436:T:C	50	100	0.98	0.08878
19:48540520:C:T	50	100	1	0.0207
19:48540665:C:T	50	100	0.93	0.01035
19:48540760:T:C	50	100	0.99	0.07734
19:48540832:G:A	50	100	0.96	0.0463
19:48540866:C:T	50	100	1	0.0207
19:48540869:C:T	50	100	0.96	0.05882
19:48540889:G:A	49	95.9	0.66	0.01543
19:48540954:C:T	44	93.2	0.83	0.02633
19:48540958:C:T	45	84.4	0.95	0.08606
19:48541027:A:G	32	81.2	0.65	0.05846
19:48541029:A:G	34	94.1	0.82	0.1193
19:48541033:A:G	38	89.5	0.97	0.08842
19:48541094:T:C	48	93.8	0.96	0.2845
19:48541174:G:A	50	100	1	0.0207
19:48541246:T:A	47	85.1	0.65	0.07208
19:48541247:T:A	47	85.1	0.91	0.09967
19:48541248:T:A	49	91.8	0.83	0.0138
19:48541249:T:A	49	91.8	0.87	0.05773
19:48541251:T:A	48	91.7	0.7	0.02269
19:48541620:A:T	50	100	1	0.04139
19:48541670:T:C	50	100	0.98	0.08769
19:48541734:G:A	50	100	0.99	0.1082
19:48541925:C:T	50	100	1	0.0207
19:48542012:A:T	50	100	1	0.01852
19:48542167:A:G	50	100	0.79	0.01216
19:48542184:C:T	50	100	0.97	0.01126
19:48542259:T:C	50	100	0.98	0.1273
19:48542266:A:G	50	100	0.98	0.0886
19:48542837:C:T	50	100	0.98	0.04158
19:48542934:G:T	50	100	0.87	0.01253
19:48542971:G:T	50	100	0.97	0.02705
19:48543045:C:G	50	100	0.97	0.08061
19:48543081:A:C	50	100	1	0.02052
19:48543091:C:T	50	100	0.98	0.04158
19:48543305:G:A	50	100	0.97	0.08787
19:48543762:C:A	50	100	0.98	0.05919
19:48543789:C:T	50	100	0.98	0.05919
19:48543868:T:C	49	95.9	0.97	0.09259
19:48543953:G:A	40	97.5	0.96	0.2658
19:48544004:C:G	38	84.2	0.6	0.08351
19:48544610:G:A	36	97.2	0.68	0.02524
19:48544881:C:T	50	100	0.96	0.01126
19:48544899:C:T	50	98	0.98	0.01834
19:48544947:T:C	50	100	0.99	0.06899
19:48545171:C:T	50	100	0.96	0.01816
19:48545322:C:T	50	100	1	0.02088
19:48545330:C:T	50	100	0.98	0.0187
19:48545698:T:C	49	100	0.99	0.15310000000000001
19:48546067:T:G	50	100	1	0.0207
19:48546194:C:T	50	100	1	0.01779
19:48546203:G:A	50	96	0.62	0.06772
19:48546204:G:A	50	100	0.84	0.02397
19:48546233:C:T	50	100	1	0.01761
19:48546257:G:A	50	98	1	0.01779
19:48546372:G:T	50	100	0.89	0.06481
19:48546473:C:A	50	100	1	0.01779
19:48546474:C:A	50	100	1	0.01779
19:48546507:C:T	50	100	0.99	0.07117
19:48546677:C:T	50	100	0.99	0.03086
19:48546769:C:T	50	100	0.97	0.04248
19:48546853:G:A	50	100	1	0.02251
19:48546888:C:A	50	100	1	0.02124
19:48547483:G:A	50	100	0.82	0.03268
19:48547796:G:A	50	98	0.88	0.09332
19:48547879:T:A	50	100	0.99	0.08624
19:48547913:T:G	50	100	0.94	0.02106
19:48548008:C:T	50	100	0.99	0.02887
19:48548069:A:G	50	100	0.94	0.02088
19:48548222:T:C	50	98	0.99	0.09441
19:48548356:T:C	50	100	1	0.04757
19:48548379:G:A	50	88	0.76	0.1906
19:48548694:G:A	50	96	0.69	0.02269
19:48548764:G:T	50	100	1	0.04739
19:48548903:A:G	50	100	0.99	0.05465
19:48548946:T:C	50	100	1	0.02269
19:48549177:C:T	50	100	1	0.01725
19:48549278:A:C	50	96	0.95	0.2965
19:48549749:G:T	50	100	0.99	0.07026
19:48549810:G:A	50	100	0.98	0.05084
19:48549991:G:A	50	98	0.91	0.09332
19:48550109:G:T	50	100	0.98	0.03341
19:48550243:T:C	50	100	0.72	0.01888
19:48550521:C:T	50	100	1	0.02106
19:48550633:A:C	50	100	0.91	0.01834
19:48550687:A:G	50	100	1	0.0216
19:48550723:C:T	50	100	0.91	0.01834
19:48550724:A:G	50	100	0.63	0.03032
19:48550822:G:A	50	100	0.98	0.01725
19:48550836:G:A	50	100	0.99	0.06572
19:48550854:A:G	50	100	0.9	0.01834
19:48550914:T:C	50	100	0.9	0.01834
19:48550944:T:C	50	100	0.98	0.1019
19:48551128:G:A	50	100	0.98	0.01725
19:48551543:G:A	50	100	1	0.04285
19:48551600:A:G	50	92	0.86	0.2202
19:48551635:G:A	50	100	1	0.01035
19:48551878:G:A	50	98	0.99	0.05138
19:48552059:C:G	50	98	0.89	0.07244
19:48552539:T:C	50	98	0.92	0.1316
19:48553517:C:T	50	100	0.94	0.03377
19:48553569:T:C	50	98	0.87	0.1973
19:48553598:C:G	50	100	0.93	0.01035
19:48553655:C:T	50	100	0.89	0.01906
19:48553675:T:A	50	98	0.96	0.05537
19:48554532:C:A	49	100	0.99	0.01126
19:48554681:T:C	45	100	0.83	0.02869
19:48554920:C:T	50	100	0.87	0.01362
19:48555238:C:T	50	100	0.85	0.01362
19:48555307:T:G	50	100	0.95	0.1106
19:48555825:C:T	50	96	0.86	0.03667
19:48555941:T:C	50	100	0.97	0.06137
19:48556181:G:C	50	100	0.87	0.01289
19:48556268:T:G	50	96	0.94	0.2691
19:48556480:C:G	50	98	0.92	0.1046
19:48556533:G:A	50	98	0.82	0.01089
19:48556935:A:G	50	98	0.94	0.3911
19:48557019:G:T	50	100	0.88	0.0581
19:48557228:A:G	50	98	0.95	0.0797
19:48557278:G:A	50	100	0.99	0.02251
19:48557547:G:A	50	94	0.95	0.2496
19:48557643:A:C	50	100	0.95	0.2113
19:48557787:T:C	50	100	0.95	0.2211
19:48558058:C:A	50	100	0.95	0.2153
19:48558322:C:T	49	100	0.85	0.01126
19:48558351:C:T	49	100	0.9	0.1024
19:48558393:G:A	50	100	0.95	0.2153
19:48558467:G:A	50	98	0.94	0.3666
19:48558825:C:T	50	100	0.89	0.03994
19:48558900:T:G	50	96	0.93	0.339
19:48558906:A:G	50	96	0.93	0.3393
19:48559007:G:C	50	100	0.89	0.0158
19:48559238:C:T	50	98	0.94	0.09895
19:48559306:G:A	50	98	0.93	0.09913
19:48559311:T:A	50	94	0.76	0.01162
19:48559579:C:A	50	100	0.7	0.01089
19:48559722:C:T	50	98	0.93	0.1091
19:48560371:A:G	50	100	0.99	0.01053
19:48560651:T:C	50	100	0.99	0.01035
19:48560669:C:T	50	96	0.9	0.3689
19:48560863:G:A	50	100	0.89	0.02778
19:48561195:C:T	50	100	0.93	0.02451
19:48561287:T:G	50	94	0.66	0.02197
19:48561288:C:T	50	94	0.64	0.02233
19:48561296:C:T	50	100	0.65	0.0216
19:48561416:T:C	50	96	0.87	0.2124
19:48561422:A:T	50	92	0.87	0.2142
19:48561597:C:T	50	90	0.83	0.1872
19:48561598:A:G	50	92	0.81	0.1972
19:48561702:C:T	50	94	0.8	0.1972
19:48561752:C:T	50	98	0.84	0.1048
19:48561802:C:A	50	94	0.83	0.1703
19:48561905:G:A	50	92	0.89	0.1235
19:48561988:G:A	50	94	0.89	0.1262
19:48562037:A:G	50	94	0.89	0.1278
19:48562218:T:C	50	100	0.76	0.06245
19:48562375:A:G	50	92	0.82	0.1276
19:48562534:G:A	50	88	0.86	0.1843
19:48562633:T:C	50	92	0.86	0.3974
19:48562666:T:G	50	100	0.84	0.08279
19:48562724:A:G	50	88	0.88	0.179
19:48562741:G:A	50	100	0.75	0.01725
19:48563035:C:G	50	90	0.9	0.221
19:48563473:T:A	50	96	0.95	0.0679
19:48563679:T:C	50	90	0.9	0.3306
19:48563680:G:A	50	98	0.95	0.06572
19:48563792:G:A	50	100	0.79	0.02033
19:48563969:A:C	50	100	0.93	0.01089
19:48564107:G:A	50	96	0.91	0.08642
19:48564282:A:G	50	100	0.96	0.01144
19:48564447:G:A	50	100	0.76	0.02614
19:48564572:A:G	50	100	0.75	0.02142
19:48564674:A:T	50	100	0.67	0.02578
19:48564947:C:T	50	96	0.9	0.3204
19:48565050:A:T	50	100	0.98	0.01144
19:48565335:G:T	50	88	0.93	0.4953
19:48565355:T:C	50	96	0.94	0.4788
19:48565618:G:A	50	100	0.98	0.01307
19:48565904:A:G	50	100	0.83	0.02197
19:48565934:A:G	50	94	0.94	0.4855
19:48566017:A:G	50	98	0.93	0.1723
19:48566061:C:T	50	100	0.98	0.108
19:48566075:G:A	50	100	0.98	0.108
19:48566100:C:T	50	96	0.95	0.4775
19:48566102:G:A	50	100	0.98	0.108
19:48566146:G:A	50	100	0.98	0.01289
19:48566151:C:T	50	100	0.98	0.01289
19:48566159:G:C	50	100	0.98	0.108
19:48566228:A:T	50	100	0.98	0.108
19:48566277:G:A	50	98	0.76	0.02542
19:48566366:G:A	50	100	0.98	0.09532
19:48566382:G:C	50	100	0.98	0.108
19:48566631:C:T	50	100	0.9	0.03849
19:48566708:A:G	50	100	0.98	0.1077
19:48566791:A:G	50	100	0.98	0.1077
19:48566877:C:T	50	100	0.98	0.1077
19:48566892:T:A	50	100	0.98	0.1077
19:48566918:A:G	50	100	0.98	0.1077
19:48566989:C:G	50	100	0.99	0.01271
19:48567002:T:C	50	100	0.98	0.1077
19:48567135:G:A	50	100	0.96	0.1055
19:48567148:T:C	50	100	0.98	0.1075
19:48567335:G:A	50	98	0.96	0.4735
19:48567391:G:C	50	98	0.98	0.112
19:48567423:G:A	50	100	0.98	0.01235
19:48567425:G:A	50	98	0.98	0.1118
19:48567434:C:T	50	100	0.99	0.06699
19:48567542:T:C	50	100	0.98	0.1122
19:48567557:A:C	50	100	0.97	0.3206
19:48567617:A:G	50	100	0.98	0.1126
19:48567707:C:T	50	96	0.78	0.08932
19:48567788:G:A	50	100	0.98	0.484
19:48567861:T:C	50	100	0.98	0.4838
19:48567918:T:G	50	100	0.86	0.01688
19:48567956:C:T	50	100	0.98	0.335
19:48568281:A:G	50	100	0.99	0.4837
19:48568311:A:T	50	100	0.99	0.4837
19:48568499:A:G	50	100	0.99	0.4962
19:48568520:G:A	50	96	0.63	0.03177
19:48568617:C:G	50	100	1	0.01144
19:48568758:T:C	50	100	0.91	0.02015
19:48568768:C:T	50	100	0.91	0.02015
19:48568849:T:C	50	100	1	0.01216
19:48568852:C:A	50	100	0.98	0.07244
19:48568899:T:G	50	100	0.99	0.3317
19:48569008:A:G	50	100	0.99	0.3304
19:48569020:G:A	50	100	0.99	0.3308
19:48569101:A:G	50	100	0.98	0.3306
19:48569203:G:A	50	100	0.98	0.3406
19:48569210:C:T	50	100	0.98	0.3302
19:48569264:T:C	50	98	0.99	0.07171
19:48569298:C:T	50	94	0.72	0.02306
19:48569299:G:C	48	93.8	0.98	0.4136
19:48569300:C:A	48	91.7	0.98	0.4134
19:48569328:A:C	48	91.7	0.98	0.4368
19:48569351:A:G	45	80	0.8	0.3566
19:48569356:A:G	46	80.4	0.8	0.358
19:48569433:T:C	47	91.5	0.98	0.4365
19:48569537:T:C	50	94	0.98	0.433
19:48569554:T:G	50	94	0.98	0.4328
19:48569559:A:G	50	94	0.98	0.433
19:48569569:G:C	50	94	0.98	0.4392
19:48569597:C:T	50	100	0.92	0.02215
19:48569645:T:C	50	96	0.98	0.4339
19:48569654:A:G	50	96	0.98	0.4339
19:48569656:G:A	50	96	0.98	0.4339
19:48569672:G:T	50	84	0.96	0.4401
19:48569673:G:T	50	96	0.98	0.4337
19:48569680:G:T	50	96	0.98	0.4334
19:48569744:A:G	50	96	0.98	0.4343
19:48569753:G:A	50	96	0.98	0.4321
19:48569769:T:G	50	100	0.99	0.01144
19:48569792:G:C	50	100	0.93	0.03813
19:48569816:G:A	50	100	0.89	0.02251
19:48569863:G:C	50	100	0.86	0.02269
19:48569912:T:C	50	98	0.99	0.4372
19:48569948:G:A	50	98	0.98	0.07135
19:48570155:G:A	50	100	0.93	0.02269
19:48570170:C:T	50	100	0.7	0.02197
19:48570319:A:G	50	100	0.95	0.02179
19:48570376:G:A	50	96	0.84	0.01943
19:48570380:T:C	50	100	0.98	0.1422
19:48570422:G:C	50	98	0.99	0.4348
19:48570443:T:C	49	100	0.95	0.02124
19:48570474:C:T	50	100	0.7	0.01924
19:48570542:A:G	50	96	0.99	0.4345
19:48570717:C:T	50	98	0.99	0.4348
19:48570727:T:G	50	98	0.99	0.4352
19:48570793:C:T	50	100	0.88	0.01416
19:48570839:G:C	50	98	0.99	0.4348
19:48570847:C:T	50	96	0.99	0.437
19:48570867:C:T	50	100	0.92	0.01325
19:48571211:A:T	50	100	0.86	0.02088
19:48571321:C:T	50	100	0.98	0.01162
19:48571357:C:T	50	98	1	0.4286
19:48571378:G:C	50	98	0.75	0.01598
19:48571507:G:A	50	98	1	0.4361
19:48571641:G:A	50	94	0.98	0.4419
19:48571649:C:A	50	98	0.99	0.4386
19:48571706:G:T	50	98	1	0.4361
19:48571825:G:C	50	98	1	0.4359
19:48571904:T:C	50	98	1	0.4279
19:48572020:T:C	50	98	1	0.4283
19:48572080:G:C	50	100	0.96	0.1068
19:48572084:G:A	50	98	0.99	0.4365
19:48572099:T:G	50	100	0.93	0.01271
19:48572136:A:G	50	100	0.94	0.02179
19:48572197:T:G	50	98	0.99	0.4372
19:48572208:G:A	50	100	0.95	0.03867
19:48572281:G:A	50	96	0.97	0.4375
19:48572289:C:T	50	96	0.98	0.4401
19:48572290:G:A	50	100	0.87	0.02033
19:48572299:G:A	50	96	0.98	0.4401
19:48572316:C:T	50	100	0.98	0.02142
19:48572374:A:G	50	96	0.98	0.4306
19:48572388:C:A	50	96	0.96	0.435
19:48572437:C:G	50	96	0.97	0.4208
19:48572455:A:T	50	96	0.96	0.4216
19:48572462:T:C	50	100	0.92	0.0216
19:48572490:G:A	50	100	0.86	0.01561
19:48572493:A:G	50	100	0.86	0.01543
19:48572500:C:T	50	100	0.86	0.01561
19:48572501:A:G	50	100	0.86	0.01561
19:48572509:A:G	50	96	0.97	0.4432
19:48572524:A:G	50	96	0.97	0.4582
19:48572554:C:G	50	98	0.98	0.4365
19:48573181:T:C	50	100	0.98	0.01144
19:48573204:A:G	50	96	0.98	0.2302
19:48573345:G:A	50	100	0.98	0.3422
19:48573430:G:A	50	100	0.98	0.3624
19:48573528:C:T	50	98	0.98	0.3413
19:48573565:G:A	50	100	0.93	0.1149
19:48573666:C:G	50	100	0.98	0.3419
19:48573672:T:G	50	100	0.98	0.342
19:48573769:G:C	50	100	0.98	0.3426
19:48573800:G:A	50	100	0.98	0.3873
19:48573807:T:C	50	100	0.98	0.3428
19:48573865:C:G	50	100	0.98	0.3867
19:48573921:G:A	50	100	0.99	0.0207
19:48573974:C:T	50	100	0.98	0.1852
19:48574019:G:C	50	100	0.98	0.2939
19:48574195:A:G	50	100	0.99	0.2338
19:48574268:A:C	50	100	0.97	0.01452
19:48574410:C:T	50	100	0.98	0.2941
19:48574884:G:A	50	100	0.98	0.3332
19:48574950:T:C	50	100	0.95	0.02251
19:48575054:A:G	50	100	0.99	0.02288
19:48575170:A:G	50	98	0.99	0.4557
19:48575436:G:T	50	100	0.98	0.2279
19:48575463:A:T	50	100	0.97	0.1171
19:48575465:T:A	50	98	0.82	0.01325
19:48575513:T:C	50	100	0.99	0.02251
19:48575516:C:T	50	100	0.99	0.02251
19:48575582:A:G	50	100	0.98	0.3851
19:48575640:C:T	50	100	0.99	0.2024
19:48575989:C:T	50	100	0.97	0.1351
19:48576107:G:A	50	96	0.91	0.02633
19:48576205:G:A	50	98	0.96	0.1612
19:48576346:A:C	45	91.1	0.96	0.1614
19:48576394:G:A	49	87.8	0.97	0.3814
19:48576460:G:A	50	98	0.95	0.0748
19:48576797:T:C	50	100	0.99	0.01289
19:48576919:G:A	50	98	0.97	0.3744
19:48577149:C:A	50	96	0.91	0.05646
19:48577475:C:T	50	98	0.97	0.4052
19:48577511:G:T	49	100	0.98	0.2121
19:48577569:C:T	50	100	0.98	0.2121
19:48578071:G:A	50	100	0.93	0.0748
19:48578138:G:T	50	100	0.98	0.2121
19:48578227:G:C	50	100	0.96	0.3816
19:48578255:G:A	50	100	0.95	0.03032
19:48578490:G:A	50	100	0.94	0.01289
19:48578494:A:T	50	100	0.91	0.01834
19:48578530:C:T	50	100	0.98	0.1957
19:48578769:G:A	50	100	0.99	0.2053
19:48579008:G:A	50	98	0.99	0.2146
19:48579149:A:T	50	100	0.99	0.2146
19:48579172:T:C	50	100	0.99	0.02288
19:48579343:C:A	50	100	0.96	0.392
19:48579393:T:C	49	98	0.98	0.2151
19:48579442:C:T	49	100	0.99	0.02269
19:48579563:C:G	50	100	0.97	0.01362
19:48579726:C:T	50	100	0.96	0.01362
19:48579738:T:C	50	100	0.96	0.01362
19:48579742:A:G	50	100	0.96	0.01362
19:48579745:T:C	50	100	0.96	0.01362
19:48580066:A:G	50	98	0.93	0.2171
19:48580236:A:G	50	94	0.91	0.4092
19:48580249:C:T	50	100	0.92	0.02251
19:48580799:G:A	50	98	0.93	0.4793
19:48580857:C:T	50	100	0.96	0.1984
19:48581099:C:T	48	97.9	0.94	0.1082
19:48581264:G:A	50	100	0.69	0.02124
19:48581274:T:C	50	100	0.95	0.108
19:48581299:C:T	50	100	0.96	0.1993
19:48581334:G:A	50	100	0.92	0.0187
19:48581339:T:C	50	100	0.95	0.1926
19:48581398:G:A	50	100	0.96	0.1852
19:48581418:G:A	50	100	0.98	0.2228
19:48581455:A:G	50	98	0.98	0.2226
19:48581582:C:T	50	94	0.96	0.2226
19:48581889:T:A	50	98	0.84	0.06028
19:48581890:A:T	50	98	0.85	0.06227
19:48581924:A:G	50	96	0.7	0.01652
19:48581943:C:T	50	98	0.98	0.2222
19:48582168:G:C	50	100	0.98	0.2224
19:48582583:A:C	50	98	0.98	0.2228
19:48582642:A:G	50	98	0.98	0.2228
19:48582654:A:C	50	98	0.98	0.2228
19:48582677:T:C	50	98	0.98	0.2228
19:48582712:G:A	49	100	0.98	0.2228
19:48582736:G:A	50	100	0.95	0.1756
19:48582798:G:A	50	98	0.98	0.2206
19:48582979:C:T	50	100	0.75	0.01652
19:48583022:A:G	50	82	0.8	0.1698
19:48583108:T:G	50	98	0.82	0.2106
19:48583540:G:A	50	100	0.97	0.222
19:48583689:G:A	50	100	0.92	0.01471
19:48583940:T:C	50	100	0.98	0.2222
19:48584035:C:T	50	100	0.98	0.222
19:48584410:T:C	50	100	0.92	0.1422
19:48584499:G:A	50	100	0.76	0.01271
19:48584541:C:G	50	100	0.98	0.2306
19:48584808:T:C	50	100	0.94	0.3725
19:48584911:C:T	50	100	0.95	0.1895
19:48585389:C:T	50	98	0.9	0.01943
19:48585433:T:C	50	100	0.94	0.1434
19:48585665:G:A	50	98	0.93	0.1276
19:48585684:T:G	49	98	0.94	0.1427
19:48585735:T:C	50	96	0.92	0.3028
19:48585948:G:A	50	98	0.93	0.1941
19:48586052:T:A	50	100	0.96	0.1966
19:48586307:T:G	50	100	0.95	0.1768
19:48586454:A:G	50	100	0.94	0.177
19:48586538:T:C	50	100	0.94	0.1905
19:48586675:C:G	50	100	0.94	0.177
19:48586908:C:T	50	100	0.94	0.1767
19:48586967:A:G	50	100	0.94	0.1447
19:48586996:G:C	50	100	0.94	0.1443
19:48587049:T:C	50	100	0.95	0.1447
19:48587085:G:C	50	100	0.94	0.1449
19:48587091:A:G	50	100	0.95	0.1449
19:48587552:T:A	50	100	0.93	0.1496
19:48587725:T:C	49	98	0.9	0.3406
19:48587754:G:A	50	98	0.85	0.08769
19:48588017:T:C	50	100	0.9	0.1966
19:48588238:C:T	50	100	0.84	0.01362
19:48588258:C:A	50	98	0.87	0.04503
19:48588487:G:A	50	100	0.81	0.05955
19:48588496:A:G	50	98	0.81	0.09641
19:48588500:A:G	50	98	0.81	0.09641
19:48588523:C:A	49	93.9	0.69	0.06264
19:48588605:C:T	50	96	0.82	0.08243
19:48588637:C:T	50	100	0.81	0.0581
19:48588855:G:A	50	86	0.85	0.1505
19:48588885:A:G	50	100	0.64	0.01344
19:48588977:C:A	50	94	0.72	0.24
19:48589294:G:A	50	82	0.67	0.4666
19:48589370:A:T	50	92	0.61	0.1382
19:48590136:C:T	50	94	0.81	0.3925
19:48590367:C:T	50	100	0.87	0.063
19:48590394:G:T	50	98	0.8	0.1857
19:48590590:A:G	50	100	0.88	0.02306
19:48591213:T:C	50	100	0.9	0.06972
19:48591599:C:T	50	100	0.91	0.06427
19:48592021:T:C	50	100	0.86	0.07171
19:48592206:G:C	50	100	0.92	0.1845
19:48592383:G:A	50	98	0.86	0.02124
19:48592518:C:A	50	100	0.92	0.1445
19:48592548:G:C	50	98	0.95	0.07734
19:48592614:G:A	50	100	0.92	0.1445
19:48592641:G:A	50	100	0.97	0.05192
19:48592651:C:T	50	100	0.89	0.01017
19:48592808:C:T	50	100	0.92	0.1848
19:48592904:C:A	50	98	0.96	0.07553
19:48592910:G:A	50	100	0.92	0.065
19:48593035:G:A	50	100	0.96	0.3014
19:48593054:G:A	50	100	0.93	0.06536
19:48593594:C:T	50	100	0.9	0.1222
19:48593641:T:A	50	100	0.94	0.3646
19:48593869:G:A	50	100	0.97	0.1605
19:48593997:G:A	50	100	0.94	0.07752
19:48594406:C:T	50	100	0.97	0.2146
19:48594630:A:T	50	100	0.98	0.09314
19:48594692:C:T	50	100	0.97	0.2162
19:48595099:A:G	50	100	0.97	0.1881
19:48595269:C:T	50	100	0.97	0.216
19:48595493:A:G	50	100	0.97	0.3907
19:48595518:C:T	50	100	0.98	0.191
19:48595522:C:T	50	100	0.97	0.1875
19:48595749:A:C	50	100	0.98	0.2126
19:48595933:A:G	50	100	0.98	0.1532
19:48596124:A:G	50	100	0.98	0.09695
19:48596190:G:A	50	100	0.99	0.06264
19:48596234:T:C	50	100	0.98	0.154
19:48596408:C:G	50	100	0.97	0.3633
19:48596470:C:G	50	94	0.97	0.3627
19:48596473:T:G	50	92	0.98	0.2079
19:48596698:C:T	50	100	0.98	0.2222
19:48597406:C:T	50	100	0.98	0.1313
19:48597446:T:C	50	100	0.97	0.1184
19:48598079:A:G	50	100	1	0.02088
19:48598291:A:G	50	100	0.98	0.2148
19:48598320:C:T	50	100	0.77	0.01126
19:48598570:C:T	50	100	0.98	0.02596
19:48598699:C:T	50	98	0.96	0.4982
19:48598733:G:A	50	100	0.97	0.1899
19:48599142:C:T	50	98	0.97	0.3695
19:48599256:C:T	49	100	0.99	0.2253
19:48599461:G:A	50	100	0.66	0.01126
19:48599525:G:A	50	100	0.97	0.4924
19:48599557:G:A	50	98	0.97	0.266
19:48599908:A:G	50	100	1	0.02088
19:48599986:C:T	50	100	0.98	0.2148
19:48600190:C:T	50	96	0.94	0.1852
19:48600262:C:T	50	100	0.96	0.01235
19:48600448:G:A	50	100	1	0.01743
19:48600480:C:T	50	98	0.96	0.1834
19:48600484:C:T	50	100	0.95	0.03686
19:48600514:G:A	50	100	0.98	0.09386
19:48600751:A:G	50	98	0.98	0.1216
19:48600881:G:C	50	100	0.96	0.183
19:48600949:G:A	50	100	0.96	0.1699
19:48601000:G:A	49	98	0.97	0.01325
19:48601051:C:T	50	96	0.94	0.1943
19:48601209:C:T	50	100	0.98	0.02233
19:48601482:C:T	50	100	0.9	0.03722
19:48601634:G:A	50	98	0.92	0.01852
19:48601657:C:T	50	100	1	0.0207
19:48601869:C:T	50	96	0.97	0.2197
19:48602166:T:A	47	91.5	0.89	0.07898
19:48602811:G:A	49	98	0.99	0.02142
19:48602879:C:T	50	98	0.96	0.08824
19:48602942:C:G	50	98	0.93	0.08188
19:48603204:G:A	50	100	0.8	0.02796
19:48603275:C:T	50	100	0.91	0.01688
19:48603678:G:A	50	98	0.84	0.01834
19:48603738:G:A	49	98	0.92	0.1349
19:48603803:G:A	49	98	0.89	0.04484
19:48604086:G:A	50	100	0.96	0.02869
19:48604191:C:G	50	100	0.95	0.07716
19:48604237:C:A	50	98	0.92	0.0423
19:48604360:C:T	50	98	0.96	0.1855
19:48605239:C:T	50	98	0.88	0.03958
19:48605385:C:A	50	100	0.96	0.1857
19:48605389:A:G	50	98	0.96	0.06173
19:48605515:C:A	50	100	1	0.01271
19:48606077:G:A	50	98	0.96	0.02778
19:48606552:C:T	50	100	0.94	0.06009
19:48607980:A:G	50	100	0.96	0.05229
19:48608450:T:A	50	100	0.95	0.01235
19:48608455:T:A	50	100	0.96	0.1541
19:48608456:A:T	43	100	0.97	0.05174
19:48608679:C:T	50	80	0.86	0.2353
19:48608697:C:T	50	76	0.84	0.2237
19:48609038:T:C	50	100	0.96	0.1623
19:48609042:G:A	50	98	0.85	0.04739
19:48609348:G:A	50	96	0.97	0.1984
19:48609566:G:C	50	96	0.83	0.05356
19:48609726:A:C	50	100	0.96	0.1609
19:48609736:G:A	50	98	0.97	0.1875
19:48609772:G:C	50	100	0.96	0.1627
19:48609846:G:A	50	98	0.94	0.06336
19:48610662:C:A	48	100	0.87	0.04902
19:48610979:T:G	50	94	0.95	0.2006
19:48611031:G:T	50	98	0.96	0.1865
19:48611126:T:C	50	96	0.92	0.1556
19:48611152:T:C	50	100	0.82	0.01416
19:48611173:G:T	49	95.9	0.97	0.1772
19:48611175:T:G	50	100	0.86	0.03286
19:48611191:C:T	50	96	0.92	0.1393
19:48611216:T:C	49	98	0.96	0.1866
19:48611219:A:T	50	98	0.96	0.05174
19:48611222:T:G	50	96	0.96	0.3702
19:48612183:C:T	50	100	0.97	0.1767
19:48612420:A:T	50	98	0.95	0.3711
19:48612517:T:G	50	100	0.87	0.05283
19:48612819:C:G	50	96	0.95	0.1908
19:48612877:T:G	50	98	0.75	0.01924
19:48613102:T:C	50	100	0.99	0.4782
19:48613181:A:G	50	100	0.99	0.3722
19:48613190:C:T	50	100	0.98	0.01144
19:48613298:A:G	50	94	0.86	0.1409
19:48613503:C:G	50	100	0.99	0.4777
19:48613847:C:T	50	100	0.99	0.3698
19:48613918:G:A	50	100	0.99	0.0532
19:48613990:A:G	50	96	0.95	0.1908
19:48614441:C:T	50	100	0.99	0.05356
19:48615114:G:A	50	100	0.94	0.03286
19:48617177:C:T	50	100	0.99	0.1679
19:48617517:T:G	50	100	0.97	0.4699
19:48618050:G:A	50	100	1	0.06209
19:48618417:G:A	50	100	0.75	0.01126
19:48618531:T:C	50	100	0.98	0.08424
19:48618792:T:C	50	100	0.98	0.08424
19:48618991:T:C	50	100	0.98	0.4691
19:48621554:G:T	50	98	0.85	0.01997
19:48621708:G:A	50	100	0.93	0.02306
19:48621734:G:C	50	100	0.98	0.1899
19:48621808:T:A	50	100	1	0.01507
19:48621992:A:G	50	100	0.98	0.3413
19:48622026:T:C	50	98	0.97	0.1552
19:48622051:C:T	50	100	0.99	0.1676
19:48622266:A:T	50	100	0.96	0.01144
19:48622275:A:T	50	100	0.86	0.03232
19:48622276:A:T	50	100	0.99	0.06409
19:48622279:A:T	50	100	0.88	0.0325
19:48622755:C:G	46	95.7	0.98	0.1707
19:48622767:T:G	50	98	0.95	0.1329
19:48622994:C:T	50	100	1	0.06209
19:48623105:G:A	50	100	1	0.06209
19:48623330:T:G	50	100	0.98	0.1674
19:48624233:C:T	50	100	0.99	0.478
19:48625185:A:C	50	100	0.89	0.04503
19:48625413:G:C	50	100	0.97	0.1786
19:48625515:T:C	50	100	1	0.0659
19:48625912:G:A	50	100	1	0.0659
19:48626136:C:T	49	95.9	0.84	0.0541
19:48626229:G:A	50	98	0.9	0.02651
19:48626534:A:G	50	98	0.96	0.4136
19:48626602:G:A	50	100	0.96	0.1496
19:48627460:A:T	50	100	1	0.06609
19:48629377:G:A	50	100	0.95	0.08442
19:48629389:G:A	50	100	1	0.06463
19:48629763:G:A	50	100	1	0.06609
19:48630504:C:T	50	100	0.98	0.08025
19:48630527:A:T	50	98	1	0.06609
19:48630779:G:T	50	96	0.89	0.01797
19:48631114:A:G	50	98	1	0.06609
19:48631131:G:C	50	100	1	0.2006
19:48631272:A:C	50	98	0.95	0.04466
19:48631299:G:A	50	100	1	0.01525
19:48631786:G:T	50	100	1	0.2004
19:48631993:C:T	50	100	1	0.06609
19:48632285:T:C	50	98	0.99	0.4123
19:48632533:A:G	50	100	1	0.2004
19:48633129:T:C	50	98	1	0.03014
19:48633222:C:A	50	100	0.98	0.1699
19:48633258:T:C	50	98	0.99	0.4052
19:48633394:G:A	50	100	1	0.1342
19:48635029:C:G	48	97.9	0.98	0.4047
19:48635295:T:C	50	100	0.96	0.04484
19:48636678:G:C	50	100	1	0.06609
19:48637552:A:C	50	100	0.99	0.3582
19:48638275:T:C	50	96	0.98	0.1705
19:48639768:T:C	50	98	0.97	0.1705
19:48640435:C:T	50	100	1	0.1993
19:48640467:C:T	50	100	1	0.1993
19:48640625:C:T	50	96	1	0.02269
19:48640984:G:T	50	96	0.98	0.4138
19:48641144:C:T	50	100	1	0.1993
19:48641533:C:T	50	100	1	0.1993
19:48641677:T:C	50	100	1	0.1977
19:48641855:G:C	50	100	1	0.0463
19:48642256:C:T	50	96	0.98	0.4125
19:48643273:G:T	50	100	0.87	0.01507
19:48644237:G:C	50	100	0.98	0.07789
19:48644886:C:T	50	100	0.97	0.1788
19:48645239:G:A	50	100	0.94	0.04267
19:48645524:C:T	50	98	0.98	0.4183
19:48646454:G:A	50	100	1	0.01525
19:48646680:T:G	50	98	0.99	0.1955
19:48646791:G:T	50	100	0.99	0.1944
19:48646873:G:T	47	97.9	0.92	0.1153
19:48646976:G:A	50	98	1	0.02288
19:48647361:A:G	50	100	0.95	0.01162
19:48648055:C:T	50	100	0.91	0.01761
19:48648948:A:G	50	98	0.84	0.01053
19:48648955:T:A	49	98	0.84	0.01053
19:48648958:A:G	50	98	0.84	0.01053
19:48649018:G:T	50	96	0.94	0.2153
19:48649035:T:G	50	100	0.98	0.06572
19:48649353:G:A	50	98	0.8	0.01017
19:48649451:G:C	50	98	0.95	0.1249
19:48649687:G:A	50	100	0.96	0.0276
19:48649698:G:A	50	100	0.97	0.372
19:48650105:C:T	50	100	0.96	0.06409
19:48650464:C:T	50	100	0.98	0.06481
19:48650567:C:A	50	100	0.97	0.3706
19:48650671:A:G	50	100	0.98	0.2328
19:48650941:C:T	50	100	0.98	0.065
19:48651116:C:T	50	100	0.79	0.03722
19:48651755:T:C	50	100	0.95	0.1698
19:48651874:C:G	50	100	0.73	0.01816
19:48651998:C:T	50	100	0.96	0.1703
19:48651999:G:A	50	100	0.98	0.2326
19:48652336:C:T	50	100	0.99	0.01507
19:48652501:T:C	50	100	0.97	0.4633
19:48653051:C:T	50	100	0.96	0.1643
19:48653460:G:A	50	100	0.96	0.01525
19:48653711:T:A	50	100	0.98	0.07117
19:48653878:G:A	50	100	0.98	0.2262
19:48653998:C:T	50	100	0.98	0.226
19:48653999:G:A	50	100	0.94	0.03177
19:48654181:G:T	50	100	0.97	0.3698
19:48654232:C:T	50	100	0.96	0.2329
19:48654563:C:A	50	100	0.95	0.07117
19:48654881:A:G	50	100	0.98	0.226
19:48655230:A:G	44	97.7	0.92	0.06881
19:48655275:A:G	49	98	0.95	0.2518
19:48655852:A:G	50	100	0.81	0.03558
19:48655995:C:G	50	100	0.96	0.07099
19:48656405:T:A	50	100	0.98	0.01434
19:48656998:G:A	50	100	0.97	0.2242
19:48657290:A:G	50	100	0.93	0.2331
19:48657329:A:G	50	100	0.94	0.03159
19:48657616:C:T	49	91.8	0.87	0.1986
19:48657620:T:C	49	91.8	0.77	0.1019
19:48657762:G:A	50	100	0.74	0.01235
19:48657827:G:A	50	100	0.87	0.05084
19:48658078:T:A	50	100	0.87	0.0276
19:48658520:G:A	50	100	0.96	0.07044
19:48658809:C:A	50	98	0.95	0.1589
19:48658813:G:A	50	100	0.97	0.01434
19:48659241:G:C	50	100	0.95	0.4219
19:48659244:G:A	50	100	0.96	0.4579
19:48660181:T:C	50	96	0.82	0.05574
19:48660962:G:A	50	100	0.94	0.2039
19:48661483:T:C	50	92	0.95	0.4773
19:48661687:G:A	50	100	0.99	0.01035
19:48661695:A:G	50	92	0.95	0.4415
19:48663286:C:T	50	96	0.79	0.01089
19:48663289:C:G	50	100	0.88	0.01017
19:48663618:G:A	50	94	0.97	0.4432
19:48663876:C:A	50	100	0.99	0.05537
19:48664104:G:A	50	98	0.8	0.05283
19:48664521:C:A	50	98	0.95	0.01325
19:48664522:C:T	50	98	0.95	0.01325
19:48664529:G:A	50	98	0.83	0.01325
19:48664748:G:A	50	100	0.97	0.05828
19:48664925:T:C	50	90	0.97	0.3824
19:48664973:C:T	50	94	0.98	0.4434
19:48665139:G:T	50	100	0.85	0.01035
19:48665171:C:T	50	100	0.96	0.05356
19:48665300:A:G	50	98	0.99	0.405
19:48665480:G:A	50	98	0.99	0.405
19:48665685:G:A	50	98	0.94	0.2353
19:48665833:C:A	50	100	0.98	0.01561
19:48666807:C:T	50	100	1	0.01598
19:48666811:G:A	50	96	0.97	0.4196
19:48666874:G:A	50	100	1	0.01598
19:48667056:C:G	50	100	0.99	0.01598
19:48667211:C:A	50	98	0.99	0.1961
19:48667778:C:G	50	100	0.99	0.06518
19:48668049:C:T	50	96	0.94	0.2429
19:48668336:T:C	50	98	0.99	0.323
19:48668921:C:T	50	100	1	0.01598
19:48668949:A:G	50	100	0.99	0.01598
19:48669757:T:C	39	82.1	0.65	0.01253
19:48669763:C:T	41	82.9	0.64	0.01107
19:48669900:C:T	48	97.9	0.92	0.05574
19:48669972:T:C	41	80.5	0.92	0.1756
19:48671275:G:A	50	100	0.82	0.01017
19:48671478:A:G	50	98	0.98	0.3822
19:48672012:C:T	50	100	0.92	0.02397
19:48672094:C:T	50	96	0.97	0.4323
19:48672151:C:T	50	100	0.98	0.0158
19:48672429:C:T	50	100	0.99	0.05574
19:48672496:A:G	50	98	0.93	0.01652
19:48672707:G:C	50	100	0.97	0.06572
19:48672909:T:C	50	100	0.83	0.01071
19:48673697:C:T	50	98	0.98	0.2326
19:48673773:C:T	50	98	0.98	0.329
19:48673777:G:A	50	100	0.95	0.0305
19:48673957:C:T	50	98	0.94	0.01035
19:48674005:G:A	50	98	0.98	0.3199
19:48674385:G:C	50	100	0.91	0.02142
19:48674407:C:G	50	100	0.96	0.02814
19:48674537:C:A	49	100	0.99	0.05574
19:48674737:T:C	50	98	0.76	0.01144
19:48674791:T:G	50	98	0.99	0.3531
19:48675435:G:A	50	100	0.93	0.02487
19:48675495:C:T	50	98	0.9	0.08025
19:48676131:G:C	50	98	0.9	0.0748
19:48676224:C:T	45	97.8	0.99	0.3508
19:48677071:A:G	50	98	0.99	0.3509
19:48677687:C:T	50	100	0.84	0.01126
19:48678688:A:G	50	98	0.98	0.3509
19:48679021:A:G	50	98	0.98	0.3509
19:48679110:G:T	50	100	0.88	0.01325
19:48679527:C:T	50	100	0.97	0.06282
19:48679643:T:A	50	100	0.94	0.04975
19:48679969:G:A	50	98	0.72	0.01144
19:48679992:G:C	50	100	1	0.0423
19:48680027:G:A	50	98	0.98	0.1832
19:48680126:G:A	50	100	0.7	0.01017
19:48680448:G:A	50	96	0.96	0.4247
19:48680796:G:A	50	100	0.99	0.01325
19:48680921:C:G	50	98	0.98	0.1868
19:48681039:G:A	50	100	0.69	0.02687
19:48681123:G:A	50	98	0.99	0.05683
19:48681363:A:G	50	100	0.91	0.01235
19:48682588:G:A	50	100	0.98	0.01325
19:48682693:G:A	50	98	0.98	0.1866
19:48682884:C:G	50	98	0.99	0.2157
19:48682911:A:G	50	94	0.95	0.2347
19:48682941:C:T	50	100	1	0.01525
19:48683460:T:C	50	98	0.98	0.3117
19:48683512:C:G	50	98	1	0.1861
19:48683905:A:G	50	98	0.89	0.02033
19:48683978:C:G	50	100	0.99	0.1955
19:48684010:G:A	50	100	0.99	0.1954
19:48684067:G:T	49	100	0.99	0.1954
19:48684284:C:T	50	100	0.99	0.1954
19:48684354:G:A	50	100	0.99	0.1954
19:48684378:G:A	50	100	0.7	0.0345
19:48684411:C:G	50	100	0.98	0.01779
19:48684412:G:A	50	96	0.97	0.4107
19:48684460:G:A	50	100	0.94	0.01779
19:48684704:C:A	50	100	0.99	0.2023
19:48685001:C:T	50	100	0.99	0.1934
19:48685136:G:A	50	100	0.91	0.01471
19:48685224:T:C	50	100	0.98	0.1935
19:48685370:G:A	50	100	0.98	0.1935
19:48685561:G:A	50	100	1	0.01344
19:48685769:G:A	50	100	0.99	0.1932
19:48685853:T:G	50	100	0.98	0.1314
19:48685874:A:G	50	100	0.98	0.1975
19:48685939:C:T	50	100	0.98	0.2151
19:48686065:G:A	49	95.9	0.86	0.04757
19:48686143:G:A	50	100	0.98	0.1973
19:48686158:A:G	50	100	0.99	0.1975
19:48686272:T:C	50	100	0.99	0.221
19:48686506:G:C	50	100	0.99	0.2206
19:48686642:T:C	50	100	1	0.01543
19:48686764:T:C	50	100	0.98	0.1986
19:48686866:C:T	50	100	0.98	0.08842
19:48686989:C:A	50	100	0.93	0.03667
19:48687108:A:G	50	100	0.98	0.08842
19:48687731:C:T	50	98	0.65	0.01144
19:48687819:G:A	50	100	0.99	0.07752
19:48688099:G:A	50	100	1	0.01525
19:48688285:C:A	50	100	0.98	0.1398
19:48688376:G:A	50	100	0.96	0.01398
19:48689126:C:T	50	100	0.98	0.1509
19:48689205:C:T	50	100	0.74	0.01144
19:48689219:C:G	48	91.7	0.7	0.07734
19:48689220:A:G	48	91.7	0.7	0.07771
19:48689229:A:G	49	89.8	0.67	0.07062
19:48689477:C:T	50	98	0.98	0.0679
19:48689837:A:G	50	98	0.98	0.2462
19:48690492:C:T	50	100	0.99	0.01525
19:48691151:C:G	50	100	0.99	0.01543
19:48691512:T:A	49	100	0.99	0.01561
19:48691513:A:T	50	100	0.9	0.04267
19:48691703:T:C	50	100	1	0.01525
19:48692018:C:G	50	100	1	0.01525
19:48692154:C:T	50	98	0.94	0.06536
19:48692616:A:G	50	100	0.98	0.2371
19:48692864:G:T	50	98	0.87	0.01289
19:48693018:A:G	50	96	0.8	0.01126
19:48693406:G:A	50	100	0.99	0.0158
19:48693719:C:T	49	100	0.94	0.01271
19:48693801:C:T	50	100	0.96	0.07335
19:48693829:C:T	50	100	0.97	0.1396
19:48693956:A:G	50	100	0.99	0.02705
19:48694424:T:A	50	100	0.96	0.07353
19:48694447:G:A	50	100	0.95	0.01507
19:48694728:C:A	50	100	0.99	0.01598
19:48695419:C:T	50	100	0.99	0.02723
19:48695615:G:A	50	98	0.95	0.03922
19:48695707:C:T	50	100	0.92	0.02669
19:48695865:T:G	50	98	0.98	0.1358
19:48696547:G:C	50	96	0.87	0.09949
19:48696569:G:C	50	100	0.94	0.01852
19:48696658:C:A	50	98	0.96	0.1031
19:48697081:G:C	50	100	0.96	0.03504
19:48697960:C:T	50	94	0.89	0.4455
19:48698868:G:A	50	100	1	0.01489
19:48699004:T:C	50	98	0.68	0.01398
19:48699514:T:G	50	96	0.96	0.08733
19:48699602:G:A	50	96	0.93	0.2231
19:48700136:G:C	50	98	0.85	0.01089
19:48700332:T:A	50	96	0.82	0.0345
19:48700333:A:T	50	96	0.91	0.3313
19:48700351:G:A	50	100	1	0.01471
19:48700353:G:T	50	100	1	0.01471
19:48700403:C:T	50	96	0.92	0.2712
19:48700476:A:G	50	96	0.91	0.272
19:48700482:A:G	50	96	0.92	0.2714
19:48700521:C:T	50	96	0.86	0.01688
19:48700533:G:A	50	92	0.89	0.2887
19:48700572:C:T	50	98	0.9	0.1923
19:48700621:G:A	50	94	0.88	0.2464
19:48700735:G:A	50	94	0.94	0.2288
19:48700764:A:C	50	96	0.93	0.2721
19:48701137:A:G	50	94	0.92	0.2032
19:48701573:A:G	50	100	0.85	0.01053
19:48702748:C:G	50	100	0.92	0.05011
19:48702851:C:G	50	100	0.97	0.3613
19:48702888:G:C	50	100	0.98	0.3613
19:48702915:C:T	50	100	0.97	0.3613
19:48703029:A:G	50	100	0.94	0.05592
19:48703160:A:G	50	100	0.98	0.3611
19:48703205:C:T	50	100	0.98	0.3613
19:48703304:C:T	50	100	1	0.01471
19:48703346:C:T	50	96	0.92	0.4581
19:48703417:G:A	50	100	0.98	0.3611
19:48703469:C:T	50	100	0.98	0.04357
19:48703470:G:A	50	100	1	0.02451
19:48703728:G:A	50	100	0.98	0.3745
19:48703949:A:G	50	100	0.98	0.376
19:48703998:A:G	50	100	0.98	0.3798
19:48704000:T:C	50	100	0.98	0.3758
19:48704175:A:G	50	100	0.98	0.03341
19:48704297:C:T	50	100	0.98	0.4083
19:48704394:T:C	50	100	0.98	0.4085
19:48704461:T:C	50	98	0.98	0.4085
19:48704535:G:A	50	100	0.97	0.3604
19:48704783:C:A	50	100	0.98	0.03195
19:48704791:A:G	50	100	0.98	0.03195
19:48704795:G:A	50	100	0.97	0.08079
19:48705111:C:T	46	89.1	0.96	0.388
19:48705123:T:C	50	96	0.98	0.02469
19:48705214:G:A	50	100	0.96	0.01434
19:48705244:A:G	49	100	0.99	0.3972
19:48705286:T:C	50	100	0.99	0.3965
19:48705307:C:T	50	100	0.99	0.3965
19:48705372:G:C	50	100	0.99	0.3967
19:48705484:G:C	50	100	0.93	0.01271
19:48705608:G:A	50	100	0.98	0.3969
19:48705721:A:G	50	98	0.98	0.3578
19:48705753:T:C	50	100	0.99	0.3971
19:48705969:G:A	50	100	0.98	0.3591
19:48706061:G:A	50	98	0.97	0.3588
19:48706068:C:T	50	98	0.98	0.3586
19:48706082:T:C	50	100	0.98	0.3586
19:48706186:C:T	50	100	1	0.0374
19:48706207:C:A	50	100	0.98	0.396
19:48706303:T:G	50	100	0.98	0.3582
19:48706309:A:G	50	100	0.98	0.3584
19:48706436:A:G	50	98	1	0.03758
19:48706539:A:G	50	100	1	0.01434
19:48706545:A:C	50	100	1	0.03377
19:48706594:A:G	50	100	0.98	0.3967
19:48706643:A:G	50	100	0.85	0.01344
19:48706885:G:T	50	100	0.98	0.03504
19:48707126:G:A	50	100	0.96	0.07571
19:48707144:C:T	50	100	0.92	0.01216
19:48707184:C:T	50	98	1	0.03758
19:48707576:G:A	50	100	0.98	0.03758
19:48707612:A:G	50	96	0.97	0.4426
19:48707650:A:T	50	100	0.86	0.01362
19:48708047:C:T	50	100	1	0.03377
19:48708051:G:A	50	98	1	0.03395
19:48708229:A:G	48	100	1	0.03377
19:48708450:A:G	50	100	1	0.03377
19:48708454:A:C	50	100	1	0.03377
19:48708712:T:C	50	100	0.98	0.394
19:48708778:G:C	50	100	1	0.03377
19:48708853:T:G	50	100	1	0.03377
19:48708948:G:C	50	100	1	0.03377
19:48709041:G:A	50	100	1	0.03377
19:48709163:A:G	50	100	1	0.03377
19:48709235:G:A	50	98	1	0.02524
19:48709609:C:T	50	100	1	0.03377
19:48709808:C:A	50	100	1	0.03359
19:48710014:C:G	50	98	1	0.02469
19:48710027:G:A	50	100	0.99	0.3597
19:48710247:G:A	50	100	0.99	0.3595
19:48710249:T:C	50	100	0.97	0.03341
19:48710271:A:T	50	100	0.98	0.03032
19:48710274:A:T	50	98	0.99	0.3905
19:48710303:T:G	50	100	0.99	0.02015
19:48710347:T:C	50	100	0.69	0.03776
19:48710362:G:A	50	100	0.91	0.01652
19:48710576:G:A	50	100	0.98	0.3495
19:48710684:C:T	50	100	0.93	0.02378
19:48710795:G:T	50	98	0.98	0.05084
19:48710808:C:T	50	98	0.96	0.05065
19:48710809:G:A	50	96	0.92	0.4223
19:48710876:C:T	50	96	0.94	0.1077
19:48710883:G:A	50	100	1	0.01471
19:48711017:G:A	50	98	0.96	0.2881
19:48711213:T:C	50	98	0.95	0.4484
19:48711214:G:C	50	100	0.93	0.01743
19:48711491:T:C	50	98	0.95	0.4473
19:48711838:C:T	49	98	0.97	0.2821
19:48711902:T:C	50	100	1	0.01471
19:48711978:G:A	50	94	0.96	0.2923
19:48712045:C:T	50	98	0.95	0.2923
19:48712415:T:C	50	100	0.94	0.061
19:48712596:T:G	50	98	0.87	0.01344
19:48712967:G:C	50	98	0.96	0.4218
19:48713669:A:G	50	100	0.95	0.1055
19:48714004:A:G	50	96	0.96	0.1986
19:48714048:A:G	50	98	0.98	0.4448
19:48714263:T:C	50	100	0.95	0.1053
19:48714348:T:G	50	100	0.95	0.1053
19:48714803:C:T	50	100	0.97	0.2259
19:48714854:G:T	50	100	0.99	0.2814
19:48715173:A:G	50	100	0.99	0.2812
19:48715180:A:C	50	100	0.99	0.2812
19:48715181:A:G	50	100	0.95	0.01198
19:48715345:C:T	50	98	0.99	0.2892
19:48715934:G:T	50	100	0.97	0.02106
19:48716202:T:C	50	100	0.99	0.3735
19:48716237:G:A	50	100	0.97	0.01725
19:48717066:A:G	50	100	0.99	0.2781
19:48717113:A:C	50	98	0.77	0.07916
19:48717297:T:C	50	100	0.91	0.01416
19:48717786:C:A	50	100	0.98	0.01707
19:48717947:C:T	50	100	0.94	0.1104
19:48717952:G:A	50	100	0.94	0.1102
19:48717956:T:C	50	100	0.95	0.1102
19:48717957:G:A	50	100	0.95	0.1102
19:48718009:T:G	50	100	1	0.01471
19:48718415:T:A	50	98	0.91	0.1828
19:48718808:G:A	50	100	0.9	0.02142
19:48718825:G:A	50	100	0.92	0.0187
19:48719088:A:G	50	100	0.97	0.01888
19:48719226:C:G	50	96	0.97	0.4797
19:48719585:A:C	50	100	0.81	0.01216
19:48719762:C:G	50	94	0.97	0.4394
19:48719928:T:G	50	100	1	0.01489
19:48720313:G:A	50	96	0.97	0.4038
19:48720376:C:G	50	96	0.99	0.4049
19:48720560:C:A	50	100	1	0.01452
19:48720684:A:G	50	100	1	0.01561
19:48721132:T:C	50	96	0.98	0.4045
19:48721227:C:T	50	96	0.98	0.4742
19:48721457:A:G	50	100	0.93	0.06227
19:48721709:A:C	50	96	0.98	0.398
19:48722286:G:T	50	98	0.88	0.01543
19:48722509:A:T	50	100	0.99	0.2544
19:48723474:C:T	50	98	0.95	0.02342
19:48723786:G:A	50	100	1	0.2544
19:48723999:C:T	50	100	1	0.2533
19:48724186:C:T	50	100	1	0.2567
19:48724253:T:C	50	100	0.81	0.02251
19:48724579:C:G	50	100	1	0.01452
19:48724802:C:T	50	100	0.84	0.01507
19:48724883:C:G	50	100	0.83	0.01943
19:48725015:T:C	50	100	1	0.2571
19:48725347:C:T	50	100	0.81	0.02687
19:48725812:G:A	50	100	0.81	0.02687
19:48725974:T:C	50	100	0.99	0.1492
19:48726066:G:A	50	100	0.99	0.4185
19:48726076:G:A	50	100	1	0.01452
19:48726268:T:C	50	100	1	0.2685
19:48726731:C:T	50	98	0.81	0.01126
19:48727122:A:G	50	100	0.99	0.1492
19:48727677:G:A	50	100	1	0.01471
19:48727694:T:G	50	100	0.98	0.07534
19:48727699:T:G	50	100	0.98	0.1422
19:48727915:C:T	50	100	0.99	0.01452
19:48727955:C:T	50	98	1	0.09441
19:48728969:G:A	50	100	0.99	0.252
19:48730078:G:A	50	98	0.92	0.3108
19:48730149:C:A	50	100	0.99	0.4833
19:48730181:C:T	50	82	0.97	0.09604
19:48730568:T:C	50	100	0.97	0.01743
19:48730791:C:T	50	98	0.96	0.01071
19:48731024:C:T	50	100	0.96	0.02397
19:48731042:A:T	50	100	0.99	0.4987
19:48731114:A:C	50	100	1	0.01071
19:48731255:C:T	50	100	1	0.01216
19:48731311:A:G	50	100	1	0.01216
19:48731367:G:C	50	98	0.92	0.1708
19:48731422:A:G	50	100	1	0.01071
19:48731435:A:G	50	100	0.98	0.09441
19:48732047:C:T	50	100	0.99	0.05755
19:48732240:A:T	50	100	0.96	0.02106
19:48732756:C:T	50	98	0.69	0.0118
19:48732845:T:C	50	100	0.99	0.4092
19:48732921:A:G	50	100	0.99	0.05755
19:48733208:G:A	50	98	0.86	0.08569
19:48733762:G:A	50	100	1	0.01089
19:48733996:C:T	50	100	0.99	0.09459
19:48734290:G:A	50	100	1	0.4831
19:48734295:A:C	50	98	1	0.4829
19:48734471:G:A	50	100	0.95	0.01307
19:48734486:C:T	50	100	1	0.01452
19:48734490:C:T	50	82	0.9	0.2939
19:48734491:T:C	49	89.8	0.81	0.09985
19:48734494:T:C	50	100	0.96	0.02415
19:48734565:G:A	50	100	0.8	0.02723
19:48734673:T:G	50	100	1	0.09459
19:48735094:G:A	50	100	1	0.01452
19:48735595:G:T	50	98	0.9	0.04938
19:48735769:T:C	50	100	1	0.2387
19:48735782:C:G	50	100	1	0.01017
19:48735796:T:C	50	96	0.99	0.2887
19:48735943:G:A	50	100	0.99	0.2694
19:48736017:G:A	50	100	1	0.09459
19:48736089:A:G	50	100	0.98	0.05755
19:48736135:G:A	50	100	1	0.02687
19:48736214:G:A	50	98	0.83	0.01071
19:48736359:T:C	50	98	1	0.09477
19:48736575:A:G	50	100	0.98	0.05755
19:48736600:T:A	50	100	1	0.09459
19:48737242:T:C	50	100	0.89	0.01198
19:48737434:G:C	50	100	0.99	0.02705
19:48737749:C:G	50	98	0.99	0.4779
19:48737757:G:A	50	100	0.99	0.2397
19:48737758:C:T	50	100	0.99	0.2397
19:48737797:C:A	50	100	0.8	0.01107
19:48737894:C:T	50	100	0.98	0.1111
19:48738143:C:T	50	100	0.99	0.4777
19:48738237:G:A	50	100	0.94	0.03322
19:48738253:T:C	50	100	0.97	0.01017
19:48738719:A:G	50	100	1	0.2389
19:48740962:C:A	50	98	0.99	0.4878
19:48740963:G:A	50	98	0.99	0.488
19:48741551:C:G	50	100	0.89	0.0167
19:48742534:G:T	50	100	1	0.01779
19:48742592:C:T	50	100	1	0.01471
19:48742639:C:T	50	100	1	0.01471
19:48743121:G:A	50	100	0.97	0.189
19:48743609:A:G	50	98	0.99	0.2805
19:48743767:C:A	50	96	0.85	0.0236
19:48743829:A:G	50	100	0.99	0.4731
19:48743867:T:G	50	100	0.99	0.4731
19:48744344:C:T	50	100	0.99	0.4724
19:48744436:C:T	50	100	0.99	0.472
19:48744529:G:A	50	98	0.99	0.472
19:48744643:G:A	50	100	0.99	0.4719
19:48744684:G:A	50	100	1	0.01471
19:48744706:G:T	50	100	0.99	0.4722
19:48744742:T:A	50	100	0.99	0.472
19:48744765:A:C	50	100	0.99	0.4722
19:48744795:C:T	50	100	0.99	0.2413
19:48744863:A:G	50	100	0.99	0.4724
19:48744998:G:A	50	100	0.99	0.4728
19:48745038:G:A	50	100	0.99	0.4726
19:48745074:G:A	50	100	0.99	0.4726
19:48745383:A:G	50	100	0.99	0.4715
19:48745473:G:A	50	98	0.95	0.1952
19:48746186:A:T	50	100	0.98	0.4722
19:48746189:A:G	50	100	0.91	0.02124
19:48746406:C:G	50	100	0.86	0.01634
19:48746441:C:T	50	100	0.97	0.4599
19:48746538:C:T	50	100	0.98	0.49
19:48746557:C:A	50	100	0.98	0.4889
19:48746631:G:A	50	100	0.98	0.49
19:48746933:C:G	50	100	0.99	0.02124
19:48746940:T:C	50	100	0.97	0.4837
19:48746982:C:T	50	100	0.99	0.2712
19:48747151:C:A	50	100	1	0.01344
19:48747281:A:G	50	100	0.97	0.4835
19:48747376:G:A	50	100	0.98	0.4748
19:48747400:C:G	50	100	0.97	0.4403
19:48747415:C:T	50	96	0.81	0.04085
19:48747947:C:A	50	96	0.75	0.0374
19:48747949:C:A	50	92	0.88	0.1271
19:48747951:C:A	50	96	0.9	0.1547
19:48747953:C:A	50	100	0.95	0.1874
19:48748396:G:A	50	100	1	0.01725
19:48748498:G:A	50	100	0.98	0.2255
19:48748894:A:G	50	100	0.98	0.4526
19:48748980:C:T	50	100	0.95	0.1883
19:48749163:G:A	50	100	0.99	0.01725
19:48749318:A:T	50	98	0.94	0.4285
19:48749422:T:C	50	100	0.96	0.2994
19:48749441:C:T	50	100	0.98	0.4446
19:48749732:C:T	50	100	0.96	0.2166
19:48749794:C:T	50	100	0.93	0.02578
19:48750004:A:G	50	100	0.97	0.4528
19:48750132:C:T	50	100	0.95	0.3428
19:48750460:G:T	50	100	0.89	0.05737
19:48751247:G:A	50	100	0.8	0.03141
19:48751316:T:A	50	100	0.92	0.3893
19:48751698:C:T	50	98	0.92	0.4167
19:48751883:G:A	50	100	0.93	0.0935
19:48752465:A:G	50	100	0.97	0.01652
19:48753117:G:A	50	100	0.97	0.01743
19:48753131:T:C	50	100	0.94	0.4773
19:48753206:G:C	50	100	0.91	0.06118
19:48753330:C:T	50	100	0.96	0.0354
19:48753402:G:A	50	100	0.69	0.02015
19:48753884:T:G	50	100	0.91	0.1984
19:48753959:C:A	50	100	0.99	0.01416
19:48754173:G:A	50	100	0.9	0.01325
19:48754385:G:A	50	98	0.98	0.01416
19:48754454:G:A	50	96	0.71	0.04448
19:48754482:A:C	50	100	0.89	0.3943
19:48755187:A:C	46	87	0.69	0.1026
19:48755303:G:C	50	100	0.73	0.02306
19:48756064:C:G	50	98	0.74	0.02233
19:48756272:A:G	50	92	0.84	0.26
19:48756716:T:G	50	84	0.74	0.3624
19:48756844:C:T	50	96	0.62	0.08533
19:48757371:G:A	50	92	0.81	0.07589
19:48757376:G:A	50	100	0.8	0.03649
19:48757420:A:C	50	82	0.81	0.3673
19:48757618:T:C	47	76.6	0.73	0.1088
19:48757781:A:G	45	91.1	0.83	0.3253
19:48757861:G:A	50	96	0.71	0.02633
19:48758010:C:T	50	96	0.87	0.07807
19:48758111:T:C	50	96	0.92	0.1647
19:48758211:C:T	50	100	0.91	0.03268
19:48758356:G:A	50	96	0.86	0.07861
19:48758381:C:T	50	92	0.85	0.3083
19:48758397:T:C	50	90	0.84	0.3867
19:48758426:G:T	50	92	0.85	0.1707
19:48758444:C:T	50	92	0.8	0.08606
19:48758505:C:G	50	92	0.85	0.3079
19:48758856:T:C	50	96	0.86	0.1741
19:48758988:G:T	50	100	0.87	0.04212
19:48759106:G:A	50	100	0.85	0.03141
19:48759243:G:A	50	94	0.84	0.3722
19:48759675:C:T	50	94	0.77	0.1035
19:48759809:C:A	50	92	0.82	0.4588
19:48759871:C:T	50	92	0.75	0.1053
19:48760050:T:C	50	82	0.76	0.331
19:48760220:G:C	50	94	0.84	0.2945
19:48760251:G:A	50	90	0.66	0.1718
19:48760629:G:A	49	93.9	0.66	0.06536
19:48760975:T:C	50	96	0.84	0.04775
19:48760993:C:G	50	98	0.83	0.1002
19:48761108:G:A	50	100	0.87	0.01235
19:48761290:A:G	47	95.7	0.86	0.154
19:48761787:A:C	48	100	0.82	0.1077
19:48762178:A:G	45	100	0.71	0.08896
19:48762328:A:G	46	100	0.92	0.06826
19:48762562:C:T	50	96	0.79	0.1048
19:48762802:G:C	50	100	0.95	0.01126
19:48763125:G:A	50	90	0.92	0.3045
19:48763133:C:G	50	94	0.94	0.4909
19:48763549:C:T	50	100	0.95	0.1353
19:48763679:G:A	50	96	0.95	0.4891
19:48764207:C:T	50	100	0.95	0.01198
19:48764454:C:T	50	100	0.95	0.01216
19:48764480:G:C	50	98	0.91	0.1013
19:48764481:G:A	50	98	0.92	0.09895
19:48764625:A:T	50	100	0.95	0.0492
19:48764733:T:C	50	100	0.73	0.01253
19:48764937:G:A	50	98	0.96	0.4842
19:48765231:G:A	50	100	0.84	0.0138
19:48765595:C:G	50	100	0.96	0.4846
19:48765849:C:T	50	98	0.8	0.07171
19:48766017:T:C	50	98	0.92	0.1097
19:48766240:G:T	50	100	0.91	0.02542
19:48766302:T:C	50	98	0.96	0.4998
19:48766449:C:T	50	94	0.83	0.2026
19:48766831:G:A	50	100	0.85	0.0138
19:48766973:G:A	50	98	0.94	0.1024
19:48767378:T:G	50	100	0.96	0.4964
19:48767477:G:A	50	98	0.93	0.1178
19:48767481:A:G	50	98	0.89	0.1498
19:48767615:C:T	50	96	0.94	0.2712
19:48767752:G:A	50	100	0.87	0.02887
19:48767808:G:A	50	100	0.81	0.02197
19:48767989:G:A	50	100	0.9	0.01235
19:48768045:T:G	50	100	0.8	0.02233
19:48768226:T:C	50	100	0.85	0.0138
19:48768326:C:T	50	98	0.86	0.1127
19:48768450:A:C	50	100	0.92	0.03105
19:48769036:C:T	50	98	0.91	0.01235
19:48769204:C:A	50	100	0.94	0.05519
19:48769227:G:T	50	98	0.94	0.4849
19:48769897:A:G	50	100	0.85	0.02923
19:48769956:T:C	50	98	0.92	0.4897
19:48770527:G:A	50	98	0.89	0.323
19:48770586:G:A	50	100	0.95	0.04902
19:48770760:C:T	50	98	0.91	0.1011
19:48770843:C:T	50	98	0.96	0.04139
19:48771455:T:C	50	98	0.64	0.02052
19:48771619:G:A	50	100	0.71	0.03922
19:48771718:C:T	50	100	0.93	0.4978
19:48772316:G:A	50	100	0.94	0.04866
19:48772968:A:G	49	98	0.91	0.1033
19:48773030:C:G	49	98	0.89	0.494
19:48773073:G:A	50	100	0.89	0.02669
19:48774496:G:T	50	98	0.86	0.1554
19:48774825:T:C	50	100	0.88	0.01253
19:48774887:C:T	43	93	0.73	0.06572
19:48774889:C:T	45	97.8	0.81	0.08333
19:48774891:C:T	48	85.4	0.77	0.03014
19:48774893:C:T	48	95.8	0.77	0.02179
19:48775046:G:A	50	96	0.88	0.3041
19:48775193:C:T	50	100	0.68	0.02633
19:48775970:G:A	50	98	0.78	0.07843
19:48776355:C:T	50	90	0.76	0.469
19:48776371:G:A	50	90	0.75	0.2932
19:48776778:C:T	50	96	0.8	0.2647
19:48776883:C:T	50	94	0.81	0.3121
19:48776959:G:T	49	95.9	0.83	0.03014
19:48776983:C:T	50	100	0.82	0.05792
19:48777458:A:G	50	90	0.79	0.2534
19:48777632:A:G	50	98	0.74	0.1206
19:48778581:A:G	50	98	0.7	0.03922
19:48779546:G:C	50	86	0.73	0.3139
19:48779628:A:G	50	98	0.76	0.04285
19:48780163:T:G	44	81.8	0.65	0.3123
19:48780237:T:C	50	88	0.63	0.09296
19:48780263:T:C	50	98	0.83	0.03504
19:48780276:C:G	50	94	0.86	0.213
19:48780754:A:G	50	92	0.86	0.3976
19:48781568:T:C	50	100	0.75	0.0118
19:48781591:G:C	50	100	0.74	0.02487
19:48781672:C:G	50	96	0.93	0.4552
19:48782230:C:T	49	100	0.94	0.2023
19:48782261:A:C	50	100	0.95	0.1988
19:48782500:C:A	50	100	1	0.04412
19:48782738:T:C	47	95.7	0.96	0.4869
19:48783001:A:G	50	100	0.96	0.2106
19:48783029:G:A	50	96	0.95	0.06282
19:48783365:G:A	50	98	0.97	0.1879
19:48783405:C:T	50	98	0.98	0.1879
19:48783427:C:A	50	100	1	0.04448
19:48783447:A:C	49	98	0.98	0.01398
19:48783450:C:A	50	94	0.9	0.3818
19:48783465:C:T	50	96	0.95	0.06264
19:48783665:T:A	46	95.7	0.94	0.01924
19:48783766:C:T	50	100	0.99	0.05156
19:48783775:C:T	50	100	1	0.05156
19:48783913:A:T	50	98	0.98	0.2562
19:48783954:C:T	50	100	0.96	0.1527
19:48783974:A:G	50	100	0.96	0.1527
19:48784044:C:T	50	100	1	0.04684
19:48784170:C:T	50	100	1	0.05174
19:48784235:C:T	50	100	0.97	0.06681
19:48784524:T:C	50	100	1	0.2687
19:48784837:C:T	50	100	1	0.04448
19:48784989:C:T	50	100	0.76	0.02106
19:48785155:G:A	50	100	0.99	0.2026
19:48785377:T:G	50	100	0.92	0.01725
19:48785405:G:C	50	100	0.99	0.2554
19:48785617:G:A	50	100	1	0.04466
19:48785631:C:T	50	100	0.99	0.3146
19:48785819:A:G	50	100	0.99	0.3148
19:48785845:C:T	50	96	0.94	0.3233
19:48786432:G:A	50	100	1	0.04448
19:48786512:T:C	50	100	0.94	0.1483
19:48786626:T:C	50	100	0.98	0.3155
19:48786648:C:T	50	100	1	0.05174
19:48786726:T:C	50	98	0.99	0.02179
19:48787028:T:C	50	96	0.98	0.3161
19:48787329:T:A	50	100	1	0.08787
19:48787477:A:G	50	100	0.98	0.2017
19:48787543:A:G	50	100	1	0.04448
19:48788253:A:G	50	100	1	0.04466
19:48788406:A:T	50	98	1	0.03214
19:48788407:T:A	50	98	1	0.03214
19:48788496:G:A	48	79.2	0.9	0.2231
19:48788539:C:G	50	96	0.92	0.05683
19:48788541:C:G	48	95.8	0.9	0.06191
19:48788938:A:G	48	95.8	1	0.04866
19:48788940:A:G	50	98	1	0.04811
19:48788985:A:G	50	100	0.97	0.2696
19:48789389:T:C	50	98	0.96	0.3833
19:48789404:T:C	50	100	0.98	0.0492
19:48789448:T:G	50	98	0.96	0.3865
19:48789469:G:A	50	100	0.98	0.0492
19:48789590:G:A	50	100	1	0.01017
19:48789592:C:T	50	100	1	0.01017
19:48789697:C:A	49	100	0.98	0.03468
19:48789845:C:G	50	96	0.96	0.2021
19:48790232:T:C	49	98	0.97	0.3936
19:48790331:G:T	49	100	0.88	0.03431
19:48790339:C:T	49	100	0.98	0.03105
19:48790367:G:A	50	100	0.99	0.02778
19:48790640:G:A	49	100	0.98	0.04956
19:48790801:C:A	50	98	0.98	0.2128
19:48790914:G:A	50	94	0.98	0.2151
19:48790920:C:T	50	96	0.98	0.2148
19:48790940:C:A	50	92	0.98	0.2146
19:48790967:A:G	50	98	0.98	0.2148
19:48791076:T:C	50	98	0.98	0.2148
19:48791080:T:C	50	100	0.94	0.1429
19:48791371:C:T	50	98	0.75	0.01289
19:48791372:G:A	50	100	0.73	0.03105
19:48791443:G:T	50	98	0.98	0.1705
19:48791502:T:C	50	98	0.96	0.1058
19:48791585:G:A	50	98	0.94	0.06028
19:48791596:T:C	50	100	0.97	0.03177
19:48791605:G:A	50	100	0.96	0.1058
19:48791629:T:A	50	100	0.96	0.1058
19:48791660:T:C	50	100	0.96	0.1058
19:48791691:G:A	50	100	0.96	0.106
19:48791701:G:A	50	100	0.95	0.1064
19:48791742:G:A	50	100	0.96	0.1062
19:48791844:T:C	50	100	0.96	0.1066
19:48792083:G:C	50	100	0.81	0.0216
19:48792139:A:C	50	100	0.97	0.4822
19:48792165:C:A	50	98	1	0.04321
19:48792473:T:C	50	100	0.99	0.03141
19:48792519:T:C	50	96	0.68	0.0276
19:48792563:G:A	50	100	0.98	0.1
19:48792573:G:A	50	100	0.96	0.09985
19:48792596:A:G	50	100	0.96	0.4815
19:48792831:G:C	50	100	0.98	0.4011
19:48793118:G:A	50	100	0.88	0.03413
19:48793397:C:T	50	100	0.98	0.3878
19:48793551:C:A	50	96	0.75	0.01489
19:48793568:T:C	50	100	1	0.01271
19:48793720:T:C	50	98	0.97	0.04702
19:48793930:G:A	49	93.9	1	0.01307
19:48794211:C:T	50	100	0.99	0.02596
19:48794422:C:T	50	100	1	0.0167
19:48794479:C:A	50	100	1	0.02578
19:48794529:T:C	50	100	1	0.0167
19:48794537:C:T	50	100	0.94	0.2818
19:48794551:G:A	50	100	1	0.0167
19:48794665:T:A	50	100	1	0.0167
19:48794756:G:A	50	100	1	0.02542
19:48795005:G:C	50	100	0.93	0.01761
19:48795056:C:T	50	100	0.87	0.09877
19:48795352:G:A	50	100	1	0.0167
19:48795582:T:C	50	100	0.99	0.02578
19:48795814:C:A	50	100	0.96	0.04484
19:48795852:T:C	50	100	1	0.01071
19:48796276:A:G	50	100	0.95	0.226
19:48796570:C:T	50	100	0.96	0.05211
19:48796911:A:G	50	100	1	0.01071
19:48797174:G:A	50	100	0.98	0.03086
19:48797348:T:C	50	100	0.96	0.1777
19:48797636:C:T	50	100	0.8	0.0443
19:48797656:T:C	50	100	0.92	0.09804
19:48797676:T:C	50	100	1	0.02542
19:48797994:C:T	50	100	0.93	0.4147
19:48798367:A:G	50	100	1	0.02651
19:48798412:A:G	50	100	0.96	0.3938
19:48798620:C:T	50	98	0.97	0.278
19:48799029:A:G	50	100	0.99	0.09386
19:48799066:T:C	50	100	0.99	0.09277
19:48799813:G:C	49	100	0.99	0.09296
19:48799881:G:C	50	100	0.97	0.03286
19:48800483:G:A	50	100	0.98	0.15
19:48800570:G:A	50	100	0.99	0.09296
19:48800802:T:C	50	100	0.99	0.09296
19:48800958:C:T	50	100	0.97	0.2113
19:48801008:G:A	50	100	0.94	0.05247
19:48801143:A:G	50	100	0.94	0.02959
19:48801145:G:A	50	100	0.9	0.197
19:48801293:A:C	50	100	0.93	0.05701
19:48801403:T:G	50	100	0.99	0.09277
19:48801567:T:A	50	100	1	0.02633
19:48801569:T:A	50	100	1	0.02614
19:48801796:C:T	50	100	0.94	0.01834
19:48802164:C:T	50	98	0.94	0.05084
19:48802446:T:C	50	96	0.93	0.02905
19:48802985:A:T	50	100	0.95	0.05029
19:48803019:A:G	50	100	0.99	0.0935
19:48803358:A:T	50	98	0.93	0.02905
19:48803364:A:T	50	100	1	0.01834
19:48804058:A:G	50	100	0.99	0.09332
19:48804170:C:T	50	100	0.75	0.02397
19:48804286:G:A	50	100	0.97	0.09659
19:48804360:A:G	50	98	0.97	0.1169
19:48804401:G:A	50	100	0.99	0.02905
19:48804591:G:A	50	100	0.99	0.01834
19:48804682:G:A	50	100	0.99	0.09332
19:48804725:T:C	50	100	0.9	0.01761
19:48804742:G:A	50	98	0.98	0.1817
19:48807360:G:A	50	98	0.98	0.2342
19:48807508:C:T	50	100	0.99	0.2745
19:48808273:C:G	50	100	0.99	0.1777
19:48808687:G:A	50	100	0.91	0.0167
19:48808709:G:A	50	100	0.98	0.09296
19:48808715:A:G	50	100	1	0.03286
19:48809369:T:C	50	100	0.88	0.01253
19:48809522:C:T	50	100	0.98	0.2064
19:48809743:T:C	50	100	0.99	0.09314
19:48809982:A:C	50	100	0.92	0.03976
19:48811489:C:T	38	84.2	0.96	0.2061
19:48811525:G:C	47	100	0.99	0.0935
19:48811789:G:T	50	100	0.98	0.3332
19:48811879:C:T	50	100	0.85	0.04139
19:48812313:G:T	50	98	0.69	0.01053
19:48812444:G:A	50	100	0.98	0.2055
19:48812523:C:G	49	100	0.99	0.01906
19:48812728:C:T	50	100	0.9	0.01725
19:48812735:C:T	50	100	0.98	0.3589
19:48812871:T:A	50	100	0.91	0.01598
19:48813841:C:T	50	100	0.98	0.209
19:48813938:G:A	50	100	1	0.04103
19:48814143:T:G	49	100	0.96	0.02251
19:48814144:G:T	49	100	0.95	0.02251
19:48814259:C:T	50	100	0.71	0.02215
19:48814453:C:T	50	100	0.99	0.09332
19:48814509:C:T	50	100	0.96	0.08388
19:48814568:G:A	50	100	1	0.04103
19:48814624:G:A	50	100	1	0.04103
19:48814669:G:A	50	100	1	0.04103
19:48814853:G:A	50	86	0.94	0.2306
19:48814967:T:C	50	100	0.85	0.04139
19:48815123:G:A	50	100	0.96	0.03268
19:48815222:T:C	50	100	1	0.04121
19:48815657:C:T	50	100	0.99	0.04285
19:48815747:C:A	50	100	0.99	0.0935
19:48816016:G:A	50	100	0.99	0.04121
19:48816230:C:T	50	100	1	0.2044
19:48816239:T:A	50	100	1	0.3382
19:48816407:A:C	50	100	1	0.2985
19:48816956:T:C	49	98	1	0.1817
19:48816975:A:T	50	100	0.99	0.3286
19:48817308:G:C	50	100	0.99	0.3722
19:48817399:G:C	50	100	1	0.3368
19:48817750:A:C	50	100	1	0.3366
19:48817769:T:C	50	100	0.81	0.01253
19:48817803:A:G	50	100	0.99	0.04158
19:48818168:G:A	50	100	1	0.2721
19:48818318:G:A	50	82	0.98	0.4515
19:48818421:G:A	50	100	0.98	0.0118
19:48818444:G:C	50	100	0.97	0.02197
19:48818654:G:A	50	100	0.99	0.0935
19:48818719:G:T	50	100	1	0.04248
19:48818860:G:A	50	100	1	0.3716
19:48819146:G:A	50	100	0.98	0.01743
19:48820006:A:C	50	100	0.99	0.3784
19:48820342:T:C	50	100	1	0.04248
19:48820383:C:T	50	100	0.99	0.2044
19:48820459:G:C	50	100	1	0.0423
19:48820617:C:T	50	100	0.99	0.3671
19:48820627:G:T	50	100	1	0.04248
19:48820678:T:C	49	100	0.99	0.4227
19:48820920:T:C	50	100	0.71	0.02215
19:48821117:A:G	50	100	0.99	0.04248
19:48821144:G:C	50	100	0.99	0.4163
19:48821303:G:A	50	100	0.99	0.272
19:48821368:C:T	50	100	0.95	0.03068
19:48821422:T:C	50	100	0.96	0.02215
19:48821778:C:T	50	100	0.99	0.1854
19:48822075:A:G	50	100	0.98	0.1821
19:48822528:C:T	50	98	0.98	0.1819
19:48822602:G:C	50	100	0.99	0.0935
19:48823525:A:G	50	100	0.95	0.04793
19:48823594:G:A	50	100	1	0.0325
19:48823799:C:A	50	100	0.98	0.09641
19:48823939:T:C	50	100	0.99	0.3791
19:48823940:C:G	50	100	0.98	0.2723
19:48823943:T:A	50	100	0.96	0.05392
19:48824021:G:A	50	98	1	0.04267
19:48824073:G:A	50	98	0.98	0.2729
19:48824712:G:A	50	100	0.99	0.3359
19:48824828:C:T	50	100	1	0.0423
19:48825109:G:A	50	100	0.94	0.0325
19:48825128:T:C	50	98	0.98	0.3617
19:48825258:T:A	50	100	0.91	0.0216
19:48825618:G:C	50	94	0.89	0.3293
19:48825704:T:C	50	98	0.86	0.1084
19:48825936:T:C	49	98	0.8	0.02651
19:48825946:G:A	50	100	0.72	0.05247
19:48826028:G:A	50	100	0.94	0.08787
19:48826117:G:C	50	98	0.93	0.09223
19:48826146:C:G	50	98	0.97	0.1156
19:48826176:C:T	49	89.8	0.84	0.2478
19:48826241:C:T	50	96	0.95	0.1258
19:48826272:C:T	50	94	0.94	0.1167
19:48826355:G:A	50	98	0.92	0.09677
19:48826443:G:A	50	100	0.94	0.01707
19:48827074:G:A	50	96	0.92	0.1033
19:48827325:G:A	50	98	0.92	0.1026
19:48827662:C:A	50	100	0.96	0.02687
19:48827914:A:G	50	96	0.87	0.2066
19:48827937:C:A	50	98	0.67	0.02378
19:48828012:G:A	50	96	0.88	0.2068
19:48828058:G:A	50	100	0.97	0.02088
19:48828275:T:G	50	96	0.8	0.2447
19:48828334:A:G	50	98	0.92	0.1073
19:48828368:T:C	50	98	0.93	0.1031
19:48828729:A:C	50	100	0.84	0.02324
19:48828844:G:A	50	98	0.93	0.1029
19:48829078:A:C	50	100	0.96	0.02033
19:48829084:A:T	50	98	0.89	0.469
19:48829413:A:G	50	98	0.91	0.1029
19:48830359:G:T	50	100	0.85	0.0236
19:48830541:G:A	50	100	0.91	0.01997
19:48830934:G:A	50	100	0.9	0.03195
19:48830991:T:C	50	98	0.9	0.467
19:48831222:T:A	50	100	0.89	0.0846
19:48831277:G:A	50	100	0.87	0.02269
19:48831468:G:A	50	96	0.89	0.217
19:48831734:C:T	50	100	0.88	0.08388
19:48831946:C:T	50	100	0.83	0.05247
19:48832009:T:C	50	98	0.74	0.03522
19:48832142:G:T	50	98	0.88	0.1058
19:48832362:G:A	50	98	0.89	0.102
19:48832898:C:T	50	98	0.85	0.2064
19:48833306:C:T	50	92	0.83	0.1407
19:48833624:C:T	50	90	0.84	0.2654
19:48833778:A:G	50	100	0.82	0.02996
19:48833980:A:G	50	92	0.82	0.2847
19:48834054:G:T	50	100	0.93	0.03667
19:48834390:C:T	48	95.8	0.69	0.08515
19:48834400:C:G	49	95.9	0.71	0.04611
19:48834413:T:C	49	93.9	0.77	0.04702
19:48834419:A:G	48	91.7	0.74	0.04648
19:48834421:T:C	48	91.7	0.75	0.04575
19:48834426:C:T	40	85	0.8	0.3074
19:48834448:T:G	36	80.6	0.76	0.3951
19:48834455:G:A	48	85.4	0.64	0.08878
19:48834480:G:A	38	76.3	0.65	0.0886
19:48834827:C:T	46	100	0.61	0.01943
19:48835841:T:C	50	96	0.95	0.3862
19:48836722:T:C	50	96	0.94	0.08388
19:48836761:G:A	44	90.9	0.8	0.1115
19:48836834:G:A	45	86.7	0.63	0.05065
19:48837260:G:C	50	100	0.97	0.01162
19:48837286:G:A	50	100	0.98	0.08279
19:48837404:C:A	50	100	0.99	0.08279
19:48837489:T:C	50	100	0.99	0.08261
19:48837601:C:T	50	100	0.98	0.4621
19:48837741:T:C	50	98	0.97	0.1681
19:48838888:T:G	50	100	0.99	0.1794
19:48838931:C:T	50	100	0.99	0.1605
19:48838953:C:T	50	98	0.75	0.01071
19:48838980:C:G	50	100	1	0.07789
19:48839012:T:C	50	98	0.99	0.1915
19:48839109:C:G	50	100	0.99	0.1547
19:48839139:G:T	50	100	1	0.07734
19:48839153:C:T	50	100	0.98	0.08261
19:48839279:G:A	50	100	0.99	0.02397
19:48839654:G:C	50	100	0.98	0.02415
19:48839724:T:C	50	100	0.91	0.03032
19:48840030:C:T	50	98	0.6	0.01071
19:48840032:T:C	50	100	0.99	0.1712
19:48840072:T:C	50	100	0.99	0.1598
19:48840213:G:A	50	100	0.91	0.0305
19:48841094:G:A	50	98	0.7	0.03032
19:48841264:C:T	50	100	1	0.02415
19:48841856:G:T	50	100	0.98	0.0846
19:48842229:C:T	50	100	0.98	0.1113
19:48842384:C:T	50	98	0.77	0.01489
19:48842841:C:T	50	100	0.9	0.08932
19:48842991:G:C	50	98	0.96	0.03086
19:48842992:G:A	50	100	0.94	0.05973
19:48843108:T:C	50	100	0.98	0.0167
19:48843183:T:A	50	98	0.8	0.01307
19:48843281:C:T	50	100	1	0.07643
19:48843335:C:T	50	100	0.97	0.0325
19:48843629:C:T	50	100	1	0.02433
19:48843638:G:A	50	100	1	0.02288
19:48843711:G:A	50	100	1	0.07643
19:48843804:C:G	50	100	0.99	0.1667
19:48843913:A:C	50	100	0.99	0.2747
19:48843947:T:C	50	98	0.99	0.1737
19:48844451:A:G	50	100	0.99	0.4588
19:48844873:G:A	50	98	0.69	0.03032
19:48845285:A:G	50	100	0.99	0.1912
19:48845585:G:C	50	100	1	0.02614
19:48845766:G:A	50	98	1	0.02614
19:48845768:G:A	50	100	1	0.07752
19:48845838:C:A	50	100	0.99	0.07607
19:48846367:T:C	50	100	0.99	0.1109
19:48846406:G:A	50	100	1	0.02614
19:48846983:G:A	50	100	1	0.02614
19:48847127:T:A	50	100	0.99	0.195
19:48847306:C:T	50	98	0.84	0.08569
19:48847323:C:T	50	100	1	0.02614
19:48847436:A:T	50	100	1	0.1106
19:48847516:A:G	50	100	1	0.2754
19:48847727:G:A	50	100	1	0.07789
19:48847892:C:T	50	100	1	0.08442
19:48848258:G:A	50	100	0.99	0.01144
19:48848261:C:T	50	98	0.95	0.04793
19:48848346:C:A	49	100	0.98	0.05628
19:48848563:C:A	50	100	0.96	0.06354
19:48848985:G:A	50	100	0.99	0.1944
19:48849044:C:T	50	100	0.99	0.1944
19:48849045:G:A	50	100	0.99	0.07244
19:48849208:G:T	50	100	0.99	0.1988
19:48849987:C:T	50	100	0.97	0.02669
19:48850161:A:G	49	100	0.99	0.102
19:48850223:C:T	50	100	0.99	0.1943
19:48850272:G:A	50	98	0.99	0.1663
19:48850510:C:A	50	100	0.94	0.06663
19:48850624:C:T	50	100	1	0.07553
19:48850766:G:A	50	100	0.96	0.063
19:48851072:C:T	50	100	1	0.07553
19:48851124:A:G	50	100	0.99	0.1727
19:48851206:G:A	50	100	0.98	0.03667
19:48851265:A:G	50	100	0.98	0.1943
19:48851590:C:T	50	100	0.93	0.01906
19:48851739:G:A	50	100	0.93	0.02596
19:48851781:T:C	50	100	1	0.07516
19:48851807:G:A	50	100	0.93	0.02269
19:48851867:C:G	50	100	1	0.07498
19:48851871:A:G	50	100	0.99	0.1013
19:48851889:C:T	50	100	1	0.07516
19:48851923:G:C	50	100	0.93	0.02596
19:48851955:T:G	50	100	0.98	0.1943
19:48852128:C:T	50	100	1	0.07498
19:48852148:C:T	50	100	1	0.07516
19:48853037:T:C	50	100	1	0.09041
19:48853060:A:G	50	100	1	0.09041
19:48853216:G:A	50	100	0.92	0.01289
19:48853940:G:A	50	100	0.96	0.06899
19:48854085:C:T	50	100	0.96	0.01289
19:48854184:A:G	50	100	0.96	0.01253
19:48854395:G:T	50	100	0.96	0.01253
19:48854399:T:A	50	100	1	0.08787
19:48854419:T:C	50	100	0.99	0.1594
19:48854550:A:C	50	100	0.92	0.01289
19:48854854:C:T	50	100	1	0.07444
19:48855062:C:G	50	100	0.97	0.2447
19:48855539:G:A	50	100	0.97	0.2444
19:48855890:T:C	50	100	0.99	0.09132
19:48856247:A:G	49	95.9	0.97	0.1592
19:48856684:A:C	49	98	0.97	0.1676
19:48856701:G:A	50	94	0.68	0.07099
19:48856836:T:C	50	100	0.96	0.02451
19:48856921:G:A	47	91.5	0.9	0.01144
19:48856951:G:A	50	100	0.86	0.0118
19:48856953:A:G	50	100	0.83	0.01198
19:48856995:C:G	50	100	0.99	0.0719
19:48857001:T:C	50	100	0.95	0.05338
19:48857161:C:T	50	100	0.96	0.1492
19:48857172:C:T	50	98	0.94	0.24
19:48857265:C:A	50	100	0.98	0.07135
19:48857792:T:C	49	98	0.62	0.01616
19:48857998:T:C	50	100	0.98	0.07789
19:48858040:A:G	50	100	0.85	0.01216
19:48858184:T:G	50	100	0.97	0.07771
19:48858406:G:A	50	100	0.98	0.07771
19:48858514:C:T	50	98	0.92	0.2843
19:48858605:C:T	49	98	0.88	0.01688
19:48858744:T:A	50	100	0.98	0.07789
19:48859735:C:A	50	100	0.98	0.08025
19:48860699:G:A	50	98	0.97	0.2634
19:48860853:A:G	48	97.9	0.97	0.2649
19:48861139:C:T	50	100	0.99	0.07825
19:48861194:A:T	50	90	0.72	0.1614
19:48861254:G:A	50	100	0.99	0.08787
19:48861368:C:T	50	98	0.98	0.2676
19:48861386:G:C	50	100	0.96	0.01816
19:48861791:A:C	50	100	0.96	0.03068
19:48862020:C:G	50	100	0.99	0.08987
19:48862331:A:G	50	100	0.99	0.4746
19:48862398:A:G	50	98	0.99	0.04575
19:48862715:G:A	50	100	0.81	0.01906
19:48862889:G:C	50	100	0.98	0.0305
19:48862913:T:C	50	100	0.99	0.08787
19:48863570:G:A	50	100	1	0.09041
19:48863580:A:G	50	100	0.8	0.02633
19:48863607:T:C	50	100	0.99	0.03177
19:48863851:C:T	50	100	0.99	0.01816
19:48863999:C:T	50	98	0.99	0.04212
19:48864127:G:A	50	100	0.99	0.03177
19:48864318:A:G	50	100	0.99	0.4748
19:48864415:G:A	50	98	0.99	0.2687
19:48864482:C:T	50	98	0.99	0.2694
19:48864702:A:G	50	100	1	0.08896
19:48864894:A:G	50	100	1	0.08896
19:48865140:T:C	50	100	1	0.03177
19:48865208:A:G	50	100	1	0.03177
19:48865356:T:C	50	100	1	0.08787
19:48865586:T:C	50	100	0.99	0.4949
19:48865897:C:T	50	100	0.99	0.1198
19:48866027:A:G	50	100	1	0.03159
19:48866464:G:T	50	100	1	0.03667
19:48866686:A:G	50	100	0.99	0.4639
19:48866732:G:A	50	100	1	0.07898
19:48866960:C:T	50	100	0.8	0.01489
19:48867053:C:T	50	100	1	0.1285
19:48867327:T:A	50	100	0.99	0.01888
19:48867352:G:T	50	100	0.99	0.1291
19:48867391:T:C	50	100	0.99	0.4996
19:48867562:G:T	50	100	1	0.02106
19:48867916:G:A	50	100	1	0.3328
19:48867931:A:G	50	100	1	0.02996
19:48867959:G:T	50	100	1	0.03976
19:48867973:G:A	50	100	1	0.03522
19:48867984:T:C	50	100	1	0.417
19:48868241:T:C	50	100	0.99	0.4996
19:48868742:G:A	50	100	1	0.05065
19:48868849:G:A	50	100	1	0.05029
19:48868987:G:A	50	100	1	0.3335
19:48869098:G:A	50	100	0.99	0.08025
19:48869119:G:C	50	100	0.99	0.08025
19:48869742:C:A	50	100	1	0.04285
19:48869779:C:A	50	100	1	0.07934
19:48870167:T:C	50	100	1	0.3335
19:48870299:G:A	50	98	1	0.07916
19:48870375:A:G	50	100	1	0.4996
19:48870817:G:A	50	100	1	0.01797
19:48870824:C:T	50	100	1	0.35
19:48870851:C:T	50	100	1	0.3326
19:48870864:A:G	50	100	1	0.4782
19:48871089:G:A	50	100	1	0.3326
19:48871284:C:T	50	100	1	0.478
19:48871431:G:A	50	100	1	0.0207
19:48871689:T:C	49	100	1	0.02941
19:48871974:C:A	50	100	1	0.01688
19:48871975:G:A	50	100	1	0.01688
19:48871977:G:C	50	100	1	0.01688
19:48872134:A:C	50	100	0.97	0.03177
19:48872268:G:T	50	100	1	0.01325
19:48872419:T:C	50	100	0.99	0.4779
19:48872643:T:C	50	100	0.99	0.4779
19:48872749:A:C	50	100	1	0.01652
19:48872755:G:C	50	100	1	0.01652
19:48872829:A:G	50	100	0.99	0.3321
19:48873055:G:C	50	100	1	0.01652
19:48873150:T:A	50	100	1	0.03704
19:48873325:G:A	50	100	0.98	0.3299
19:48873829:T:C	50	98	0.96	0.3282
19:48873863:C:T	50	98	0.96	0.01489
19:48873985:G:C	50	98	0.97	0.3824
19:48874062:A:G	50	98	0.96	0.4998
19:48874167:G:A	50	100	0.96	0.1623
19:48874179:G:C	50	100	0.98	0.4911
19:48874616:G:A	50	98	0.96	0.1106
19:48874661:G:T	50	98	0.96	0.1102
19:48874988:T:C	50	100	0.99	0.4196
19:48875051:A:G	50	100	0.98	0.4194
19:48875071:C:T	50	100	0.97	0.2653
19:48875151:A:G	49	100	0.98	0.4664
19:48875257:A:G	50	100	0.98	0.4557
19:48875260:A:G	50	100	0.99	0.3822
19:48875618:G:A	50	98	1	0.01289
19:48875737:A:G	50	98	0.99	0.3981
19:48875910:C:T	50	100	0.99	0.3943
19:48875925:G:C	50	100	0.99	0.3945
19:48876069:T:C	50	100	0.97	0.2794
19:48876100:C:T	50	100	1	0.0158
19:48876294:T:C	50	100	1	0.4192
19:48876609:A:G	50	100	0.99	0.4192
19:48876620:C:T	50	100	0.99	0.4188
19:48876645:C:T	50	100	0.99	0.4188
19:48876705:T:C	50	100	0.99	0.3947
19:48876731:C:T	50	100	0.99	0.4346
19:48876889:G:A	50	100	1	0.01561
19:48877096:C:A	50	100	1	0.4394
19:48877272:C:T	50	100	0.99	0.02487
19:48877390:C:T	50	100	1	0.02596
19:48877579:G:C	50	100	0.99	0.4395
19:48877608:G:A	49	100	0.98	0.3954
19:48877765:G:A	50	100	0.94	0.01216
19:48877832:C:T	50	100	0.98	0.2923
19:48878108:A:G	50	100	0.98	0.466
19:48878375:G:A	50	100	1	0.02596
19:48878899:C:T	50	100	1	0.01307
19:48878914:T:C	50	98	0.91	0.474
19:48879161:G:A	49	100	0.97	0.4415
19:48879180:T:C	50	100	0.97	0.4884
19:48879272:T:G	50	98	0.98	0.411
19:48879397:G:A	50	100	0.99	0.08097
19:48879712:G:A	50	98	0.96	0.08115
19:48880012:C:T	50	98	0.96	0.3261
19:48880429:C:G	50	98	0.97	0.327
19:48880731:G:A	50	100	0.93	0.01289
19:48880817:T:A	50	98	0.97	0.3335
19:48881529:C:A	50	100	0.98	0.09695
19:48881678:G:A	50	94	0.66	0.02796
19:48881897:A:G	50	98	0.9	0.06282
19:48881974:G:A	50	100	0.97	0.06554
19:48881996:C:G	50	98	1	0.07553
19:48883541:T:C	50	100	0.98	0.4457
19:48883545:A:C	50	100	1	0.01017
19:48884301:T:C	50	100	1	0.01017
19:48884383:C:G	50	100	1	0.01017
19:48884500:G:A	50	100	1	0.07698
19:48884678:G:A	50	100	1	0.01017
19:48884991:C:T	50	100	0.9	0.09205
19:48885052:C:T	50	100	0.98	0.1903
19:48885205:A:T	50	100	0.99	0.4484
19:48885314:C:T	50	100	1	0.01017
19:48885397:C:A	50	100	0.99	0.1934
19:48885712:C:T	50	100	1	0.01017
19:48885774:A:G	50	100	1	0.01017
19:48885784:C:T	50	100	1	0.01017
19:48885812:G:C	50	100	0.99	0.1937
19:48886167:G:A	50	100	0.99	0.1905
19:48886178:C:T	50	92	0.73	0.01525
19:48886255:G:A	50	100	1	0.2613
19:48886364:C:T	50	100	1	0.01017
19:48886584:C:T	50	100	1	0.01017
19:48886677:A:G	50	100	1	0.4484
19:48886906:G:T	50	100	0.94	0.02288
19:48886911:A:C	50	100	0.9	0.01126
19:48887054:A:G	41	97.6	1	0.01017
19:48887158:C:T	50	100	0.93	0.02106
19:48887407:C:T	49	100	0.93	0.02106
19:48887481:T:C	50	100	1	0.4486
19:48887621:A:G	50	100	1	0.4483
19:48887747:G:T	50	100	1	0.01053
19:48888058:C:A	50	100	0.99	0.01779
19:48888147:C:T	50	100	0.99	0.2611
19:48888328:A:G	50	100	1	0.2033
19:48888513:G:A	50	100	1	0.07317
19:48888939:G:A	50	100	1	0.01017
19:48889126:G:A	50	98	0.92	0.03794
19:48889172:C:T	50	100	0.98	0.09314
19:48889291:C:T	50	100	1	0.2611
19:48889942:G:A	50	100	1	0.2013
19:48890267:A:G	50	100	1	0.01017
19:48890470:A:T	49	100	0.98	0.07734
19:48890758:A:G	50	100	1	0.01017
19:48891042:C:T	48	100	0.99	0.1912
19:48891340:T:A	49	98	0.98	0.2614
19:48891539:A:G	50	100	0.99	0.09713
19:48891643:C:T	50	100	0.98	0.4544
19:48891675:A:G	50	100	1	0.2618
19:48891725:A:G	50	100	0.98	0.09695
19:48891759:A:G	50	100	0.98	0.09441
19:48891841:T:C	50	100	0.98	0.09695
19:48892010:A:G	50	100	0.99	0.2622
19:48892416:A:C	50	100	0.99	0.3591
19:48892515:T:G	50	100	0.61	0.01507
19:48892516:G:T	50	100	0.98	0.3824
19:48892517:G:T	50	98	0.96	0.3272
19:48892532:C:T	50	100	0.99	0.2809
19:48892534:T:C	50	100	0.99	0.2809
19:48892661:A:G	50	100	0.99	0.2809
19:48892676:T:C	50	100	0.99	0.2685
19:48892703:C:T	50	100	0.98	0.07353
19:48892866:G:T	50	100	1	0.2614
19:48893242:C:T	50	100	0.93	0.1193
19:48893243:G:T	50	100	0.97	0.09296
19:48893366:C:T	49	100	0.99	0.3617
19:48893480:G:A	50	100	0.99	0.3618
19:48893594:C:T	50	100	0.99	0.2613
19:48893667:C:A	49	100	1	0.2613
19:48893846:G:A	50	98	0.81	0.08134
19:48893957:C:T	50	100	0.99	0.07807
19:48894093:C:A	50	100	0.99	0.07389
19:48894247:C:G	50	100	0.99	0.3591
19:48894266:G:C	50	100	0.99	0.4459
19:48894323:T:A	50	100	0.97	0.09314
19:48894375:G:T	49	100	0.99	0.281
19:48894508:A:G	50	100	0.99	0.4653
19:48895148:C:T	50	100	0.97	0.06572
19:48895590:A:G	50	100	1	0.08043
19:48895683:C:G	50	100	1	0.07789
19:48895830:T:G	50	100	0.99	0.4818
19:48896419:T:C	50	100	1	0.07825
19:48896564:G:A	50	98	0.99	0.3586
19:48896677:G:A	50	100	0.95	0.01398
19:48896684:C:A	50	100	1	0.07843
19:48896721:T:C	50	100	1	0.07843
19:48896731:T:C	50	100	1	0.07843
19:48896743:C:T	50	100	1	0.07825
19:48896959:C:T	50	98	0.99	0.07843
19:48897079:G:A	50	100	0.99	0.2801
19:48897119:A:G	50	100	0.95	0.01398
19:48897254:T:C	50	100	1	0.07825
19:48897377:C:T	50	100	0.99	0.2556
19:48897518:G:A	50	100	0.99	0.2801
19:48897734:C:G	50	100	0.99	0.2607
19:48897783:C:T	50	100	0.82	0.01924
19:48897948:C:T	50	98	0.99	0.07498
19:48898127:C:A	50	100	1	0.07807
19:48898187:C:T	50	100	0.99	0.4428
19:48898380:G:A	50	100	0.98	0.07825
19:48898683:T:C	50	100	0.99	0.4454
19:48898695:A:C	50	100	1	0.07807
19:48898802:C:A	50	100	0.99	0.4426
19:48898891:C:T	50	100	1	0.07807
19:48898974:C:T	50	98	0.96	0.1289
19:48898995:T:C	50	100	0.96	0.01943
19:48899230:C:T	50	100	1	0.07807
19:48899429:G:T	49	100	1	0.07807
19:48899508:T:C	50	100	1	0.07807
19:48899752:T:A	50	100	1	0.07807
19:48899798:A:G	50	100	1	0.07807
19:48899884:A:G	50	100	1	0.07789
19:48899907:G:C	50	100	0.98	0.07734
19:48899921:G:T	50	98	0.97	0.07934
19:48900308:A:C	50	96	0.99	0.2594
19:48900420:G:C	50	100	0.99	0.2594
19:48901136:C:T	50	100	0.99	0.2591
19:48901278:T:G	50	100	0.98	0.08696
19:48901327:C:T	50	100	0.92	0.01761
19:48902311:A:G	50	100	0.89	0.05084
19:48902413:C:T	48	95.8	0.98	0.3635
19:48902438:T:G	49	98	0.98	0.4112
19:48902879:G:C	50	100	0.89	0.05065
19:48902918:A:T	50	100	0.98	0.4123
19:48902956:T:C	50	100	0.97	0.09495
19:48903454:G:A	42	92.9	0.69	0.06282
19:48903474:G:T	49	93.9	0.69	0.06554
19:48903718:A:G	45	93.3	0.78	0.07662
19:48903882:A:G	48	91.7	0.89	0.3025
19:48903982:T:C	50	100	0.99	0.1086
19:48904403:G:A	50	100	0.96	0.07407
19:48904458:C:T	50	100	0.96	0.07317
19:48904476:C:T	50	100	0.96	0.08678
19:48904690:A:G	50	100	0.96	0.08678
19:48904758:G:A	50	100	0.98	0.2598
19:48904765:T:G	50	100	0.98	0.4488
19:48904988:C:T	50	100	0.92	0.01961
19:48905101:C:G	50	100	0.97	0.08678
19:48905686:T:C	50	100	0.98	0.0728
19:48905747:T:C	50	100	0.98	0.08678
19:48906211:T:C	50	100	0.98	0.4392
19:48906934:G:T	50	100	0.98	0.4145
19:48906950:C:G	50	100	0.87	0.04448
19:48907005:C:T	50	100	0.71	0.02705
19:48907040:T:C	50	100	0.99	0.1053
19:48907216:G:T	50	100	0.94	0.1431
19:48907338:C:T	50	98	0.95	0.1057
19:48907663:G:A	50	100	0.94	0.2587
19:48907713:T:C	50	100	0.96	0.4546
19:48907775:A:G	50	100	0.94	0.1084
19:48907841:G:C	50	100	0.96	0.4789
19:48908303:T:C	50	100	0.94	0.0728
19:48908844:C:A	49	100	0.92	0.07244
19:48909252:T:A	50	98	0.81	0.08206
19:48909253:T:A	50	94	0.65	0.02469
19:48909255:T:A	50	100	0.88	0.07226
19:48909262:T:C	50	100	0.85	0.0699
19:48909979:T:C	50	100	0.74	0.04557
19:48910002:T:C	50	100	0.84	0.4542
19:48910073:G:A	50	98	0.62	0.02342
19:48910405:G:A	48	95.8	0.82	0.08878
19:48910562:T:C	50	96	0.82	0.08969
19:48910634:G:A	50	100	0.97	0.01307
19:48910665:C:G	50	100	0.98	0.01761
19:48911328:G:A	50	100	0.91	0.02015
19:48911475:G:A	50	94	0.65	0.08515
19:48911562:C:T	50	100	0.97	0.01289
19:48911874:C:T	50	96	0.77	0.08969
19:48912179:C:T	50	96	0.74	0.08642
19:48912225:T:C	50	94	0.74	0.08025
19:48912377:G:T	50	96	0.75	0.2562
19:48912604:C:G	50	90	0.67	0.2938
19:48913679:C:T	50	84	0.63	0.2268
19:48913817:G:A	50	90	0.73	0.15310000000000001
19:48913989:A:G	50	88	0.75	0.435
19:48914068:C:T	50	96	0.82	0.05537
19:48914230:A:C	50	100	0.88	0.3339
19:48914401:T:C	50	98	0.83	0.06409
19:48914432:C:G	50	96	0.93	0.04049
19:48914616:G:A	50	98	0.92	0.05664
19:48914684:T:C	50	98	0.92	0.2698
19:48914797:T:A	49	83.7	0.88	0.4838
19:48914981:G:T	50	100	0.99	0.02941
19:48915111:G:A	50	98	0.97	0.05211
19:48915403:T:C	50	98	0.94	0.2716
19:48915451:G:C	50	98	0.91	0.1349
19:48915761:G:A	50	90	0.94	0.4196
19:48916010:A:G	50	94	0.96	0.4597
19:48916393:G:A	50	98	0.99	0.05211
19:48916646:A:G	50	96	0.91	0.1975
19:48916654:A:C	50	92	0.95	0.4715
19:48916676:C:T	50	98	0.94	0.2442
19:48916977:T:G	49	98	0.96	0.344
19:48917056:T:C	50	100	0.87	0.03105
19:48917498:A:T	50	100	0.91	0.04394
19:48917684:C:T	50	98	0.99	0.05265
19:48917797:A:G	50	98	0.96	0.346
19:48917825:A:G	50	98	0.99	0.05265
19:48917834:G:T	50	96	0.99	0.05247
19:48918471:A:T	50	94	0.95	0.4887
19:48918572:A:G	50	98	0.94	0.28
19:48918646:A:G	50	96	0.91	0.2008
19:48918709:T:C	50	100	0.95	0.3544
19:48918961:G:C	50	98	0.97	0.07389
19:48919180:A:T	49	93.9	0.92	0.1229
19:48919395:C:T	49	93.9	0.92	0.122
19:48919514:A:G	49	100	0.86	0.07625
19:48919814:G:T	50	96	0.88	0.104
19:48919838:G:A	50	100	0.96	0.03014
19:48919875:C:T	50	98	0.92	0.1068
19:48920058:C:T	50	98	0.92	0.06881
19:48920270:A:G	50	100	0.77	0.02596
19:48920378:G:C	50	100	1	0.0167
19:48920448:T:G	50	96	0.88	0.03794
19:48920526:G:A	50	90	0.9	0.2458
19:48920599:T:C	50	100	0.85	0.02578
19:48920960:G:A	50	96	0.97	0.1225
19:48920978:G:A	50	100	0.75	0.01035
19:48920990:C:T	50	98	0.95	0.2228
19:48921054:C:A	50	100	0.95	0.01035
19:48921097:C:T	50	98	0.96	0.476
19:48921124:C:A	50	96	0.96	0.4762
19:48921382:C:T	50	100	0.97	0.02197
19:48921668:C:T	50	98	0.96	0.4764
19:48922084:T:C	47	93.6	0.94	0.4621
19:48922319:C:T	50	100	0.9	0.04702
19:48922515:T:C	50	100	0.93	0.02996
19:48922581:G:A	50	96	0.97	0.4769
19:48922765:T:C	50	98	0.98	0.07317
19:48922842:G:A	50	96	0.97	0.4769
19:48923139:C:G	50	98	0.87	0.03867
19:48923210:G:A	50	100	1	0.01743
19:48923231:T:C	50	100	0.86	0.02306
19:48923404:A:G	50	96	0.96	0.1147
19:48923606:G:A	50	100	0.96	0.02124
19:48923644:C:T	50	100	0.95	0.02088
19:48923787:C:T	46	100	0.99	0.01707
19:48923793:G:A	50	100	0.8	0.01779
19:48923882:G:C	50	100	0.96	0.01434
19:48924050:G:A	50	98	0.85	0.04757
19:48924356:G:A	50	100	0.87	0.01761
19:48924489:A:G	50	100	0.88	0.1757
19:48924897:A:G	50	100	0.89	0.02306
19:48925491:G:T	50	98	0.93	0.4223
19:48925582:A:T	46	89.1	0.89	0.09822
19:48925811:C:T	50	100	0.91	0.2413
19:48926108:C:T	50	100	0.86	0.01634
19:48926220:C:G	50	98	0.8	0.01761
19:48926775:C:T	50	98	0.9	0.06754
19:48926922:C:G	50	100	0.96	0.02179
19:48926995:A:G	50	98	0.88	0.1772
19:48927106:T:C	50	98	0.8	0.01471
19:48927175:C:T	50	100	0.9	0.02578
19:48927611:A:G	50	100	0.85	0.05592
19:48927667:T:C	50	98	0.8	0.01434
19:48927717:G:A	50	100	0.92	0.1249
19:48928494:T:C	50	100	0.83	0.01543
19:48928582:A:G	50	100	0.94	0.1298
19:48928685:G:A	50	96	0.91	0.4891
19:48928817:C:T	50	98	0.8	0.1011
19:48928875:G:A	50	100	0.84	0.02524
19:48928962:T:A	50	98	0.76	0.06354
19:48929268:A:G	50	100	0.94	0.02814
19:48929558:T:G	50	100	0.86	0.1073
19:48929990:C:T	50	100	0.82	0.1156
19:48930450:T:C	50	98	0.75	0.01707
19:48930458:A:C	50	92	0.72	0.1808
19:48930508:A:T	49	95.9	0.88	0.09296
19:48930510:A:T	50	88	0.85	0.2351
19:48930538:T:A	50	78	0.65	0.1402
19:48930540:T:A	50	82	0.81	0.3656
19:48931142:C:T	50	98	0.77	0.1465
19:48931388:G:C	50	100	0.79	0.01053
19:48932108:G:C	50	100	0.71	0.01688
19:48932149:G:A	50	96	0.83	0.3152
19:48932458:A:G	50	92	0.84	0.1378
19:48932988:G:C	50	96	0.86	0.1629
19:48933236:T:G	50	98	0.87	0.1053
19:48933669:A:C	50	96	0.91	0.15
19:48933725:G:C	50	100	0.87	0.0679
19:48933866:G:A	50	96	0.84	0.04739
19:48934108:G:C	50	94	0.93	0.3588
19:48934744:A:G	50	98	0.97	0.4172
19:48935106:G:A	50	98	0.96	0.5
19:48935176:C:G	50	98	0.96	0.4998
19:48935261:C:T	50	100	0.84	0.05901
19:48935323:G:A	50	100	0.95	0.08243
19:48935816:C:A	50	98	0.97	0.4134
19:48936106:G:A	50	100	0.97	0.02052
19:48936471:C:T	50	100	0.97	0.1937
19:48936551:C:T	50	98	0.98	0.4205
19:48936612:C:G	50	100	0.97	0.02469
19:48936613:G:A	50	100	0.97	0.1995
19:48936653:G:A	50	100	0.95	0.08497
19:48936707:A:C	50	100	0.98	0.1894
19:48936715:C:A	50	86	0.91	0.488
19:48936928:C:T	50	96	0.98	0.4208
19:48936986:G:A	50	100	0.97	0.02433
19:48937004:A:G	50	96	0.98	0.4208
19:48937234:G:A	50	98	0.68	0.01924
19:48937543:T:G	50	96	0.98	0.4194
19:48937572:A:G	49	95.9	0.97	0.4194
19:48937639:C:T	50	96	0.98	0.4145
19:48937684:C:T	50	100	0.97	0.0207
19:48937692:G:A	50	96	0.97	0.4183
19:48937705:G:A	50	96	0.98	0.4094
19:48937707:G:A	50	96	0.98	0.4092
19:48937719:G:A	50	96	0.98	0.4094
19:48937726:G:C	50	96	0.98	0.4094
19:48937729:G:T	50	96	0.98	0.4094
19:48937794:A:G	50	96	0.98	0.4101
19:48938137:G:A	50	100	0.96	0.08206
19:48938393:A:G	50	96	0.98	0.4163
19:48938527:G:A	50	96	0.96	0.4929
19:48938536:G:A	50	96	0.98	0.4145
19:48938684:G:A	50	98	0.94	0.01434
19:48938707:C:T	50	100	0.97	0.01997
19:48938726:A:G	50	100	0.92	0.01452
19:48939218:C:A	50	100	0.91	0.08388
19:48939251:G:A	50	100	0.97	0.2023
19:48939286:A:C	50	98	0.93	0.09405
19:48939478:C:T	50	100	0.89	0.07244
19:48939676:T:C	50	98	0.97	0.3912
19:48940055:A:T	50	98	0.98	0.3909
19:48940104:C:T	50	98	0.94	0.08007
19:48940193:A:G	50	98	0.94	0.08733
19:48940313:T:C	50	98	0.98	0.3903
19:48940342:G:A	50	100	0.94	0.05265
19:48940401:G:A	50	100	0.96	0.1821
19:48941038:T:C	50	100	0.98	0.3903
19:48941257:G:A	50	100	0.93	0.02015
19:48942085:T:G	50	100	0.98	0.3907
19:48942255:C:T	50	100	0.98	0.3909
19:48942294:G:A	50	100	0.93	0.1817
19:48942422:C:T	49	100	0.95	0.1857
19:48942517:C:T	50	98	0.95	0.05211
19:48942560:T:C	50	100	0.98	0.3909
19:48943065:A:T	50	98	0.77	0.0492
19:48943067:T:A	50	92	0.82	0.1857
19:48944320:G:A	50	98	0.94	0.07498
19:48944456:G:A	50	98	0.94	0.07498
19:48945183:T:C	50	100	0.89	0.1204
19:48945341:A:G	50	100	0.75	0.03159
19:48945367:A:T	50	100	0.89	0.01235
19:48945381:A:G	50	98	0.93	0.465
19:48945945:G:C	50	100	0.67	0.01344
19:48946246:C:T	49	100	0.74	0.01144
19:48946586:G:C	50	94	0.88	0.1636
19:48946784:C:T	50	94	0.92	0.4813
19:48946970:G:C	50	100	0.75	0.02142
19:48947339:A:G	50	98	0.89	0.0118
19:48947406:A:G	50	98	0.92	0.0443
19:48947465:C:T	50	100	0.94	0.3301
19:48947527:A:G	50	100	0.89	0.1118
19:48947824:T:C	50	100	0.92	0.09168
19:48947960:A:G	49	100	0.94	0.3538
19:48947968:G:A	50	98	0.87	0.04593
19:48947991:C:T	50	100	0.87	0.02288
19:48948035:T:C	50	98	0.91	0.1113
19:48948234:T:C	50	100	0.94	0.1914
19:48948426:T:C	50	100	0.75	0.02723
19:48948807:G:A	50	100	0.95	0.2509
19:48948950:G:C	50	96	0.93	0.4858
19:48949205:A:G	50	92	0.94	0.4847
19:48949612:A:C	50	100	0.91	0.02088
19:48949953:G:A	50	96	0.91	0.05937
19:48950560:G:A	50	100	0.94	0.01235
19:48950989:C:T	50	96	0.95	0.1935
19:48950998:C:A	50	96	0.95	0.1895
19:48951030:C:G	50	100	0.97	0.2979
19:48951536:A:G	50	100	0.97	0.1462
19:48952668:A:T	50	100	0.98	0.1171
19:48952744:C:T	50	100	0.95	0.4719
19:48952897:G:T	50	100	0.99	0.1463
19:48953015:G:A	50	98	0.94	0.04158
19:48953023:T:A	50	98	0.97	0.1908
19:48953040:A:G	50	100	0.99	0.1443
19:48953554:G:A	50	100	0.85	0.01652
19:48953584:C:T	50	100	0.89	0.04739
19:48953695:C:T	50	98	0.93	0.2756
19:48953782:C:T	50	98	0.94	0.2756
19:48953783:G:A	49	100	0.97	0.3021
19:48954681:A:G	50	100	0.99	0.1176
19:48955005:C:T	50	100	0.96	0.2338
19:48955197:C:G	50	100	0.99	0.01162
19:48955313:T:C	50	100	0.98	0.2101
19:48955847:A:G	50	100	0.96	0.3829
19:48955955:A:G	50	100	0.99	0.1276
19:48956619:T:A	50	100	0.98	0.3005
19:48956796:T:C	49	95.9	0.98	0.1235
19:48957463:C:T	50	100	0.74	0.01089
19:48957466:A:G	50	98	0.97	0.134
19:48957523:C:T	50	100	1	0.0167
19:48957658:C:A	50	100	0.99	0.1476
19:48957689:C:G	50	100	0.84	0.01053
19:48957954:T:G	50	100	0.98	0.2115
19:48958048:T:C	50	98	0.98	0.1837
19:48958071:T:C	50	96	0.94	0.03522
19:48958577:G:A	50	98	0.8	0.03232
19:48958663:T:C	50	98	0.94	0.02633
19:48959018:C:T	50	100	1	0.01489
19:48959225:T:C	50	96	0.99	0.4535
19:48959344:C:T	50	98	0.9	0.03123
19:48959451:G:A	50	98	0.98	0.4724
19:48959713:C:T	50	98	0.93	0.1832
19:48959774:C:G	50	100	1	0.01325
19:48959783:A:G	50	96	0.98	0.4818
19:48960027:A:C	50	98	0.98	0.3379
19:48961106:C:T	50	100	0.88	0.01198
19:48961263:T:C	49	100	0.83	0.01997
19:48961714:G:A	50	100	0.98	0.1249
19:48961837:C:T	50	100	0.67	0.0118
19:48962127:G:A	50	98	0.98	0.4493
19:48962212:T:G	50	100	0.98	0.1314
19:48962236:G:A	50	98	0.98	0.463
19:48962396:C:T	50	98	0.98	0.4424
19:48962469:A:G	50	100	0.94	0.1091
19:48962703:T:G	50	98	0.97	0.4096
19:48962852:G:C	49	100	0.96	0.02705
19:48963271:C:T	50	100	0.94	0.01525
19:48963274:T:C	48	95.8	0.98	0.1298
19:48963472:C:G	50	100	1	0.01289
19:48963637:A:G	50	100	1	0.01289
19:48963954:C:T	50	100	0.98	0.03577
19:48964523:G:A	50	100	1	0.01289
19:48964741:C:G	50	100	0.98	0.04521
19:48965095:C:A	50	96	0.87	0.03123
19:48965830:T:C	50	98	0.96	0.4904
19:48966155:G:A	50	100	1	0.02052
19:48966943:G:A	50	100	0.98	0.1038
19:48967978:T:C	50	100	1	0.0167
19:48968073:T:C	50	98	0.98	0.429
19:48968447:T:C	50	100	1	0.0167
19:48968563:G:A	50	100	0.97	0.1068
19:48970169:G:A	50	100	0.87	0.04847
19:48970173:G:A	50	100	0.89	0.02342
19:48970770:A:T	50	100	0.98	0.3885
19:48972140:C:A	50	100	0.91	0.01525
19:48972195:G:A	50	98	0.82	0.03776
19:48972198:T:C	49	100	0.92	0.01489
19:48972301:C:G	50	100	0.94	0.01489
19:48972603:C:T	50	100	0.95	0.03214
19:48972619:C:T	50	96	0.9	0.199
19:48972640:A:G	50	100	0.93	0.01525
19:48972657:G:T	50	98	0.98	0.4294
19:48973008:A:G	50	98	0.97	0.3313
19:48973103:T:A	50	100	0.98	0.01507
19:48973278:A:T	50	100	0.99	0.0305
19:48973421:G:A	50	100	0.99	0.02378
19:48973666:G:A	50	100	0.99	0.01543
19:48973910:C:T	50	98	0.81	0.01906
19:48973969:T:A	50	100	1	0.02397
19:48973992:G:A	50	100	1	0.01543
19:48974206:C:T	50	100	1	0.01507
19:48974994:A:G	50	100	0.99	0.05465
19:48975062:C:T	50	98	0.95	0.1142
19:48975120:C:T	50	100	0.98	0.3368
19:48975177:T:C	50	100	0.98	0.3776
19:48975639:T:C	50	100	1	0.02397
19:48975666:G:A	50	100	0.96	0.0158
19:48976371:C:A	50	100	1	0.02451
19:48976490:G:A	50	100	1	0.02433
19:48976937:T:C	50	100	1	0.02433
19:48977073:G:A	50	100	0.98	0.3168
19:48977330:C:T	50	100	0.92	0.02269
19:48977679:G:A	50	100	1	0.02306
19:48977685:G:A	50	100	1	0.02342
19:48978225:A:T	50	98	0.89	0.04049
19:48978246:A:G	50	100	1	0.02088
19:48978374:A:C	50	100	0.98	0.317
19:48978376:C:T	50	100	0.98	0.07353
19:48978841:A:G	50	100	0.95	0.0472
19:48978947:G:A	50	96	0.97	0.3431
19:48978948:A:T	50	96	0.97	0.3435
19:48979178:C:T	50	100	1	0.02088
19:48979255:G:A	50	100	0.93	0.01725
19:48979265:C:T	50	96	0.97	0.3437
19:48979329:T:C	48	85.4	0.97	0.3433
19:48979343:T:C	44	100	0.69	0.01434
19:48979362:T:C	46	82.6	0.93	0.3125
19:48979363:T:C	42	90.5	0.92	0.0285
19:48979419:G:A	48	95.8	0.97	0.3431
19:48979786:C:T	50	100	0.97	0.01398
19:48979811:G:A	50	96	0.96	0.3428
19:48979829:G:T	50	96	0.96	0.3428
19:48979877:C:A	50	100	0.92	0.01707
19:48980083:C:T	50	100	0.96	0.01398
19:48980509:C:T	50	100	0.97	0.02052
19:48980750:C:T	50	100	0.96	0.02052
19:48980889:C:T	50	98	0.86	0.08115
19:48980912:C:A	50	96	0.94	0.341
19:48981045:A:G	50	96	0.94	0.4208
19:48981055:G:A	50	100	0.97	0.01434
19:48981152:T:C	50	100	0.92	0.01017
19:48981160:A:T	50	100	0.98	0.01416
19:48981818:C:T	50	98	0.7	0.03849
19:48982291:G:A	50	98	0.77	0.2616
19:48982462:G:T	49	93.9	0.84	0.1118
19:48982501:C:T	50	92	0.8	0.2729
19:48983245:C:T	50	98	0.69	0.01271
19:48983590:C:T	50	100	0.77	0.01362
19:48983741:C:T	50	100	0.86	0.01271
19:48983767:T:C	50	98	0.84	0.01924
19:48984298:T:C	50	100	0.86	0.0512
19:48984556:C:T	50	100	0.78	0.01979
19:48984742:G:A	49	98	0.79	0.03522
19:48984820:A:G	50	100	0.78	0.02397
19:48985591:C:T	50	100	0.73	0.01834
19:48986057:C:A	50	100	0.93	0.03631
19:48986160:G:A	50	100	0.89	0.02233
19:48986688:G:T	50	100	0.92	0.04684
19:48986732:C:G	50	100	0.98	0.02197
19:48987021:C:T	50	100	0.99	0.01924
19:48987266:T:C	50	100	0.99	0.01906
19:48987668:A:G	50	100	0.99	0.0256
19:48987729:C:T	50	96	0.74	0.0167
19:48987778:A:G	50	96	0.83	0.468
19:48988037:T:C	50	96	0.84	0.2905
19:48988537:G:A	50	100	0.9	0.01997
19:48988724:T:C	50	100	1	0.01888
19:48989565:G:A	50	98	0.92	0.07353
19:48990842:T:C	50	100	0.84	0.01452
19:48991555:C:T	50	98	0.95	0.08097
19:48992735:T:A	50	100	0.92	0.01162
19:48992848:G:A	50	100	0.99	0.03268
19:48993237:G:A	50	96	0.99	0.07934
19:48993294:A:C	50	98	1	0.1031
19:48993529:C:T	49	98	0.99	0.08424
19:48993741:G:A	50	100	0.99	0.03232
19:48993765:A:C	50	96	1	0.1031
19:48993866:T:C	50	98	1	0.07371
19:48993898:A:G	50	98	0.99	0.09622
19:48994020:G:A	50	98	1	0.1031
19:48994196:A:C	50	98	1	0.1031
19:48995170:T:G	50	100	1	0.01888
19:48995844:G:A	50	100	0.96	0.063
19:48996073:A:G	50	98	1	0.01888
19:48996252:A:T	50	98	0.83	0.06137
19:48996473:G:A	49	98	0.85	0.01162
19:48996474:C:T	49	100	1	0.05084
19:48996545:T:C	48	100	1	0.01888
19:48996747:G:A	50	96	0.85	0.1196
19:48996838:T:A	50	100	0.99	0.01107
19:48997109:G:A	50	100	1	0.08696
19:48997313:G:A	50	100	1	0.01888
19:48997925:C:A	50	100	0.91	0.02905
19:48998081:G:A	50	100	1	0.01888
19:48998172:C:G	50	100	1	0.01888
19:48998526:C:T	50	100	1	0.01906
19:48998717:G:A	49	100	1	0.01888
19:48999222:A:T	50	98	0.98	0.01398
19:48999494:A:C	50	98	0.89	0.01543
19:48999767:T:A	50	100	0.99	0.03232
19:48999881:A:G	50	100	1	0.01162
19:49000329:C:T	50	96	1	0.07916
19:49000530:G:A	50	100	0.98	0.01452
19:49001003:A:C	50	96	0.93	0.4274
19:49001136:G:A	49	98	0.74	0.01434
19:49001201:G:A	50	92	0.99	0.09441
19:49001398:G:A	50	98	0.84	0.05719
19:49001823:G:A	50	100	1	0.0699
19:49002056:G:T	50	100	1	0.05828
19:49002322:T:C	50	100	1	0.01888
19:49002730:A:G	50	100	1	0.01888
19:49002831:C:T	50	100	1	0.01162
19:49002941:G:A	50	100	0.99	0.03232
19:49003073:C:A	50	98	1	0.04811
19:49003133:T:C	50	100	1	0.0719
19:49003690:A:G	50	100	1	0.0118
19:49003720:G:T	50	96	0.85	0.1131
19:49003765:C:T	50	100	1	0.01162
19:49003862:C:T	50	100	1	0.04739
19:49003951:C:T	50	100	0.89	0.01743
19:49004189:C:G	49	100	0.81	0.01561
19:49004261:C:T	50	100	0.97	0.01162
19:49004285:A:G	50	100	1	0.07208
19:49004321:T:C	50	98	1	0.09822
19:49004866:G:A	50	100	1	0.0492
19:49005008:A:G	50	100	1	0.07208
19:49005112:C:T	50	100	1	0.0423
19:49006318:G:T	50	96	0.87	0.05011
19:49006540:G:T	50	100	1	0.0492
19:49006657:C:T	50	100	1	0.01162
19:49006899:A:G	50	100	0.98	0.01162
19:49006985:C:T	50	98	0.84	0.03813
19:49007173:C:T	50	100	1	0.01162
19:49007761:G:A	50	100	0.98	0.06227
19:49007798:A:G	50	100	1	0.02923
19:49008140:G:C	49	100	0.98	0.06481
19:49008402:G:A	50	96	0.89	0.06463
19:49008479:C:T	50	100	0.97	0.07208
19:49008583:C:T	50	100	0.95	0.06336
19:49008809:C:A	50	92	0.93	0.4473
19:49008967:G:A	49	100	0.97	0.05519
19:49009356:G:T	50	100	0.92	0.065
19:49009403:C:T	50	100	0.98	0.01144
19:49009409:C:T	50	100	0.93	0.07643
19:49009443:T:C	49	98	0.88	0.09023
19:49009600:C:T	50	94	0.88	0.4274
19:49009747:C:T	50	100	0.99	0.01434
19:49009765:C:T	50	100	0.93	0.08261
19:49010016:C:T	50	84	0.82	0.3876
19:49010074:C:T	50	98	0.79	0.02342
19:49010092:C:G	50	86	0.8	0.4283
19:49010242:A:G	50	96	0.61	0.01071
19:49010245:T:C	50	78	0.73	0.1612
19:49010283:T:C	50	90	0.77	0.07426
19:49010459:G:A	50	94	0.78	0.03686
19:49010751:G:C	50	94	0.94	0.3853
19:49010759:C:A	50	96	0.93	0.4236
19:49010769:C:T	50	98	0.94	0.4537
19:49011432:G:A	50	100	0.81	0.01452
19:49011546:C:T	50	98	0.97	0.4303
19:49011557:G:A	50	98	0.97	0.431
19:49011700:C:T	50	98	0.98	0.4857
19:49011914:C:A	50	100	0.96	0.04757
19:49012030:A:G	50	98	0.98	0.4001
19:49012106:G:A	50	100	0.97	0.05501
19:49012146:G:A	50	98	0.81	0.01452
19:49012674:C:T	50	98	0.98	0.4292
19:49012722:C:T	50	98	0.98	0.4846
19:49012880:C:T	50	100	1	0.01434
19:49013503:C:T	49	98	0.86	0.05011
19:49013883:C:T	50	98	1	0.04539
19:49013889:C:T	50	100	1	0.04666
19:49013956:G:A	50	98	0.99	0.2954
19:49014036:G:C	50	98	0.99	0.4419
19:49014074:C:G	50	100	1	0.05501
19:49014139:C:T	50	100	0.9	0.03558
19:49014304:G:A	50	100	1	0.01289
19:49014328:A:C	50	98	0.74	0.01434
19:49014668:C:T	50	100	0.98	0.05483
19:49014740:G:T	50	100	1	0.0158
19:49015227:C:T	50	98	0.99	0.4944
19:49015318:A:G	50	98	0.99	0.2952
19:49015801:T:C	50	98	1	0.3538
19:49015973:T:G	50	98	0.99	0.4172
19:49015983:G:A	50	100	1	0.05465
19:49016209:A:G	50	98	0.99	0.3332
19:49016261:G:T	50	100	0.99	0.01452
19:49016294:G:C	50	100	0.89	0.01761
19:49016536:A:G	50	94	0.99	0.3542
19:49016598:T:G	50	98	0.99	0.4083
19:49016616:G:C	50	98	0.99	0.4504
19:49016626:A:G	50	100	0.98	0.05501
19:49016648:A:G	50	100	0.98	0.05465
19:49016740:A:G	50	92	0.99	0.3569
19:49016819:C:T	50	86	0.78	0.06064
19:49016957:T:C	50	100	0.97	0.05447
19:49016960:C:T	50	100	0.97	0.05447
19:49017058:T:C	50	98	0.99	0.4949
19:49017115:A:T	50	98	1	0.2956
19:49017245:C:T	50	98	0.99	0.4501
19:49017319:C:T	50	98	0.99	0.4946
19:49017349:C:G	50	98	1	0.443
19:49017355:G:A	50	98	0.99	0.443
19:49017357:C:T	50	100	0.98	0.06245
19:49017570:G:T	50	100	0.97	0.05447
19:49017571:A:T	50	100	0.97	0.05447
19:49017585:A:T	50	100	0.97	0.05447
19:49017587:A:G	50	100	0.97	0.05447
19:49017606:A:C	50	100	0.97	0.06681
19:49017633:G:A	50	100	0.98	0.05882
19:49017757:A:C	50	100	0.97	0.05428
19:49017806:G:C	50	100	1	0.01507
19:49018537:G:C	50	100	0.99	0.4564
19:49018818:A:T	50	100	0.95	0.03359
19:49018826:C:T	50	100	1	0.01525
19:49018849:G:A	50	100	0.99	0.3584
19:49018958:G:T	50	100	0.99	0.01471
19:49019359:A:C	50	100	0.99	0.335
19:49019831:C:T	50	100	0.98	0.439
19:49020941:C:G	50	100	0.92	0.01906
19:49020963:G:T	50	98	0.97	0.4927
19:49021437:G:A	50	100	1	0.01525
19:49021685:A:T	50	100	0.95	0.0728
19:49021764:C:T	50	100	1	0.02433
19:49021981:G:A	50	100	0.96	0.065
19:49022552:A:G	50	100	0.91	0.03813
19:49022835:G:A	50	100	1	0.01561
19:49022862:T:G	50	98	0.93	0.4864
19:49023708:C:T	49	95.9	0.97	0.03504
19:49023756:C:T	47	95.7	0.94	0.04484
19:49023785:A:G	50	98	0.74	0.0216
19:49023846:C:T	50	100	0.97	0.02088
19:49023980:C:T	50	98	0.93	0.08842
19:49023992:C:G	50	100	0.93	0.05465
19:49024047:G:T	50	94	0.79	0.03377
19:49024239:G:C	50	92	0.95	0.04448
19:49024365:G:C	48	95.8	0.78	0.03014
19:49024367:T:A	47	95.7	0.79	0.03032
19:49024439:C:T	47	95.7	0.89	0.04049
19:49024503:C:T	50	96	0.91	0.02905
19:49024539:C:T	47	97.9	0.88	0.02505
19:49024643:G:C	37	97.3	0.97	0.03032
19:49024734:A:G	50	78	0.95	0.4755
19:49025028:C:G	49	95.9	0.97	0.0305
19:49025126:T:G	50	100	0.94	0.02469
19:49025212:T:C	50	100	0.7	0.02542
19:49025353:G:C	50	100	0.94	0.0423
19:49025470:G:A	50	100	0.94	0.02433
19:49025504:T:A	50	98	0.91	0.01325
19:49025511:G:A	50	92	0.96	0.4581
19:49025642:C:T	50	96	0.94	0.09713
19:49025647:G:A	50	100	0.79	0.0167
19:49025680:T:C	50	96	0.95	0.4085
19:49025813:C:T	50	100	0.94	0.02306
19:49025882:C:T	50	100	0.96	0.06699
19:49025949:C:T	50	98	0.84	0.04103
19:49026001:G:C	50	100	0.78	0.02233
19:49026088:T:C	50	96	0.83	0.04993
19:49026108:T:C	50	98	0.74	0.03704
19:49026122:T:C	50	98	0.75	0.06427
19:49026144:G:A	50	98	0.99	0.02469
19:49026147:A:G	48	93.8	0.96	0.472
19:49026479:G:A	50	90	0.95	0.4731
19:49026492:A:G	50	96	0.93	0.06318
19:49026547:C:T	50	96	0.84	0.2041
19:49026548:A:G	50	90	0.83	0.2496
19:49026553:G:C	49	93.9	0.88	0.01289
19:49026555:T:C	49	93.9	0.65	0.01017
19:49026557:C:T	50	98	0.95	0.01634
19:49026582:G:C	49	98	0.73	0.01362
19:49026590:C:G	49	98	0.92	0.02487
19:49026627:C:T	49	85.7	0.85	0.3856
19:49026633:T:C	48	89.6	0.91	0.3874
19:49026653:G:C	45	91.1	0.83	0.06772
19:49026724:A:G	49	79.6	0.82	0.4288
19:49026751:C:T	49	77.6	0.84	0.3115
19:49026763:C:G	48	77.1	0.86	0.4185
19:49026771:T:C	45	100	0.87	0.01362
19:49026807:A:G	45	93.3	0.8	0.1088
19:49026821:A:G	45	97.8	0.88	0.05447
19:49026985:C:G	50	100	0.9	0.01634
19:49026993:G:A	50	98	0.94	0.03195
19:49027003:T:C	50	98	0.95	0.01924
19:49027052:G:A	50	100	0.92	0.03068
19:49027078:A:C	50	98	0.91	0.0423
19:49027245:T:A	50	98	0.94	0.08315
19:49027452:C:G	50	100	1	0.03994
19:49027480:T:C	50	98	0.96	0.04866
19:49027607:A:G	50	100	0.92	0.01126
19:49027630:T:C	50	98	0.96	0.2988
19:49027730:G:A	50	96	0.93	0.2003
19:49027761:C:G	50	96	0.93	0.2308
19:49027835:T:C	50	96	0.91	0.02233
19:49027922:G:A	50	98	0.96	0.04085
19:49027982:G:T	44	95.5	0.96	0.3293
19:49028063:G:T	41	100	0.96	0.05247
19:49028474:C:G	50	100	0.98	0.3326
19:49028475:G:A	50	98	0.95	0.2453
19:49028488:G:A	50	100	0.98	0.3025
19:49028508:C:A	50	98	0.87	0.05919
19:49028577:A:G	50	98	0.87	0.01761
19:49028609:G:A	50	98	0.99	0.3259
19:49028804:G:A	50	98	0.99	0.07026
19:49028866:T:C	50	98	0.97	0.3923
19:49028868:T:C	50	100	0.79	0.01489
19:49028897:A:G	50	98	0.99	0.3969
19:49029019:G:T	50	100	0.99	0.02342
19:49029036:A:C	50	100	0.8	0.02342
19:49029253:C:T	50	98	0.96	0.3491
19:49029305:C:G	50	98	0.91	0.01743
19:49029569:A:G	50	100	1	0.3252
19:49029639:T:C	50	100	0.99	0.3535
19:49029748:G:T	50	100	0.99	0.3537
19:49029766:C:G	50	100	1	0.01634
19:49029783:C:T	50	98	0.82	0.0325
19:49029800:C:G	50	100	1	0.3106
19:49029906:T:C	50	100	0.99	0.3428
19:49030123:G:T	50	100	0.99	0.2845
19:49030324:G:A	49	100	0.92	0.01126
19:49030466:A:T	50	98	1	0.3408
19:49030513:C:T	50	100	0.98	0.01707
19:49030592:C:G	50	98	1	0.3079
19:49030674:A:T	50	100	0.9	0.01725
19:49030775:G:A	42	88.1	0.9	0.03631
19:49031136:T:C	48	87.5	0.98	0.346
19:49031144:A:C	47	91.5	0.98	0.2881
19:49031149:T:C	48	81.2	0.92	0.03141
19:49031167:T:C	49	87.8	0.82	0.01725
19:49031226:C:A	50	98	0.92	0.05356
19:49031261:A:G	50	98	0.96	0.07752
19:49031542:C:A	50	100	1	0.01725
19:49031647:T:G	50	98	0.83	0.02959
19:49031671:A:C	50	100	0.87	0.0325
19:49031701:G:A	50	100	0.98	0.0541
19:49031767:T:C	50	100	0.99	0.3511
19:49031775:A:G	50	94	0.86	0.01616
19:49031863:G:C	50	100	0.9	0.01743
19:49031934:T:C	50	100	1	0.01743
19:49032030:G:C	50	100	1	0.01325
19:49032032:C:A	50	100	1	0.01725
19:49032234:T:C	50	100	1	0.2863
19:49032240:G:A	50	100	1	0.01017
19:49032399:A:G	50	100	0.88	0.01816
19:49032400:C:G	50	100	0.94	0.04611
19:49032553:A:G	46	95.7	0.92	0.0305
19:49032558:C:A	46	95.7	0.93	0.03032
19:49032559:C:T	46	95.7	0.93	0.03032
19:49032577:G:A	48	97.9	0.93	0.11
19:49033018:G:A	45	100	0.99	0.0167
19:49033133:C:A	50	96	0.96	0.3382
19:49033141:T:G	50	98	1	0.01017
19:49033173:C:T	49	100	0.88	0.03486
19:49033257:G:A	50	100	0.99	0.2905
19:49033423:C:T	50	100	0.63	0.01107
19:49033509:C:G	50	98	0.98	0.06173
19:49033725:C:T	49	98	0.94	0.04466
19:49033826:C:T	50	76	0.7	0.02669
19:49033904:C:A	50	100	0.99	0.0423
19:49033910:C:T	50	100	0.97	0.03214
19:49033932:C:T	50	100	1	0.02233
19:49033954:G:A	50	94	0.94	0.08079
19:49033962:A:C	50	98	0.92	0.03431
19:49034061:C:T	50	96	1	0.01652
19:49034124:G:C	50	96	0.89	0.02378
19:49034277:C:A	50	96	0.92	0.02487
19:49034358:C:G	50	98	1	0.3105
19:49034403:T:C	50	98	0.93	0.0472
19:49034414:C:T	50	98	0.96	0.04539
19:49034603:A:T	50	98	0.97	0.0443
19:49034850:C:G	50	100	1	0.01725
19:49034889:G:A	50	100	0.91	0.01126
19:49035278:A:T	50	98	1	0.01598
19:49035334:G:C	50	100	1	0.0541
19:49035337:A:T	50	100	1	0.0541
19:49035372:T:G	50	100	0.87	0.01852
19:49035374:T:C	50	100	0.86	0.01852
19:49035408:C:T	50	98	0.99	0.2487
19:49035444:A:G	50	100	0.85	0.01816
19:49035449:C:T	49	100	0.94	0.04975
19:49035481:G:C	50	98	0.79	0.04212
19:49035611:T:G	50	98	1	0.04539
19:49035625:A:T	49	93.9	1	0.04793
19:49035719:C:A	50	100	1	0.01652
19:49036035:C:T	50	100	1	0.01725
19:49036060:C:A	50	100	1	0.01688
19:49036121:C:T	50	100	1	0.0256
19:49036303:T:C	50	94	0.98	0.285
19:49036309:G:A	50	96	0.98	0.2854
19:49036325:A:G	50	100	1	0.03177
19:49036329:G:A	50	98	0.78	0.05428
19:49036372:A:G	50	100	1	0.0256
19:49036520:A:C	50	100	0.97	0.01743
19:49036542:G:C	50	100	1	0.0532
19:49036762:G:T	50	98	0.77	0.01162
19:49036836:A:C	50	98	0.99	0.3094
19:49036845:G:A	50	100	1	0.02542
19:49036946:T:C	50	98	0.95	0.02887
19:49037009:G:A	50	98	0.99	0.4014
19:49037012:C:G	50	100	1	0.01017
19:49037048:A:C	50	100	1	0.0532
19:49037090:A:C	50	100	1	0.02197
19:49037140:A:T	49	93.9	0.99	0.3771
19:49037301:G:C	50	100	1	0.0276
19:49037593:G:T	50	96	0.93	0.01271
19:49037683:G:A	50	100	1	0.04285
19:49037900:C:G	50	98	0.95	0.02197
19:49038568:T:C	50	98	1	0.05428
19:49038625:C:T	50	98	1	0.0532
19:49038749:A:G	50	98	1	0.05374
19:49038813:G:C	50	98	1	0.05374
19:49038821:A:G	50	98	0.99	0.2427
19:49038852:A:G	50	96	1	0.06354
19:49038920:T:C	49	98	0.85	0.01271
19:49038991:G:T	50	98	0.98	0.0512
19:49039017:C:G	50	98	1	0.07916
19:49039174:A:G	50	100	0.98	0.0256
19:49039381:G:C	50	100	1	0.02542
19:49039488:T:G	50	100	0.86	0.01452
19:49039491:A:T	50	98	1	0.05392
19:49039516:C:G	50	98	1	0.04176
19:49039524:C:T	50	98	0.99	0.2863
19:49039736:G:A	50	98	0.95	0.07952
19:49039762:A:G	49	98	0.99	0.2424
19:49039799:G:C	50	98	0.99	0.05356
19:49039858:C:T	50	98	0.99	0.2422
19:49039867:C:G	50	98	0.95	0.02832
19:49039930:G:A	50	100	1	0.03141
19:49040244:T:C	50	88	0.87	0.01107
19:49040272:A:C	50	100	0.96	0.01198
19:49040602:C:G	38	86.8	1	0.01779
19:49040627:G:T	40	100	0.95	0.02542
19:49040634:G:A	33	93.9	0.81	0.02814
19:49040677:C:A	39	100	1	0.01198
19:49040769:T:G	42	88.1	0.99	0.262
19:49040775:G:C	48	97.9	1	0.01924
19:49040776:G:C	48	97.9	1	0.01924
19:49040840:C:A	48	100	0.95	0.02106
19:49040894:A:G	50	100	0.99	0.01924
19:49041001:C:G	50	98	0.76	0.0118
19:49041173:G:A	50	96	0.98	0.2565
19:49041370:T:A	50	100	0.69	0.01525
19:49041372:C:T	50	100	0.69	0.01543
19:49041722:C:G	50	100	1	0.02905
19:49041969:C:T	50	100	0.98	0.285
19:49042250:C:T	50	100	1	0.01198
19:49042258:G:A	50	100	1	0.01198
19:49042319:C:T	50	100	0.92	0.01198
19:49042504:C:G	50	100	1	0.02106
19:49042544:G:C	50	100	1	0.01924
19:49042563:G:T	50	100	1	0.02578
19:49042568:G:A	50	100	0.98	0.2852
19:49042615:A:C	50	98	0.99	0.4345
19:49042674:G:C	50	100	1	0.01198
19:49042825:T:G	50	100	0.99	0.02923
19:49042865:A:G	50	98	1	0.01598
19:49042961:T:C	50	100	1	0.01017
19:49042965:G:T	50	98	0.98	0.2527
19:49043013:A:C	50	100	0.96	0.2927
19:49043110:C:G	50	98	0.92	0.1382
19:49043215:A:G	50	94	0.98	0.372
19:49043274:T:C	50	94	0.8	0.05138
19:49043329:G:C	50	98	0.98	0.04121
19:49043337:T:A	49	95.9	0.67	0.02669
19:49043390:T:C	50	100	0.6	0.02288
19:49043523:T:C	50	84	0.74	0.05901
19:49043530:T:G	50	90	0.79	0.02215
19:49043554:T:C	50	90	0.95	0.3161
19:49043599:G:A	50	98	0.94	0.02033
19:49043641:A:G	48	85.4	0.61	0.03958
19:49043681:G:T	50	100	0.61	0.01543
19:49043690:G:C	50	88	0.87	0.08279
19:49043721:T:C	50	100	1	0.02397
19:49043742:G:A	50	100	0.66	0.0305
19:49043763:G:A	50	96	0.96	0.02578
19:49043919:C:T	50	100	1	0.01961
19:49043982:A:G	50	84	0.87	0.157
19:49044121:C:T	50	92	0.9	0.01053
19:49044189:G:C	50	92	0.96	0.2752
19:49044354:G:C	50	100	0.89	0.01997
19:49044388:T:G	50	94	0.91	0.366
19:49044424:G:A	50	96	0.94	0.2518
19:49044510:C:T	45	97.8	0.94	0.3497
19:49044633:G:A	46	91.3	0.96	0.2476
19:49044882:C:T	50	92	0.77	0.04593
19:49045102:C:T	42	97.6	0.76	0.06173
19:49045206:A:C	47	97.9	0.76	0.02233
19:49045246:T:C	48	97.9	0.76	0.03958
19:49045318:A:C	50	98	0.97	0.0167
19:49045345:T:C	50	98	0.93	0.04484
19:49045433:A:G	50	100	0.86	0.01216
19:49045553:C:T	50	76	0.95	0.04484
19:49045592:A:T	50	94	0.96	0.2812
19:49045604:A:T	50	94	0.89	0.1095
19:49045626:C:T	50	100	0.96	0.0443
19:49045690:C:T	50	100	1	0.02469
19:49045746:C:T	50	100	0.95	0.04466
19:49045752:T:G	50	100	0.92	0.04448
19:49045798:T:C	50	100	0.99	0.03286
19:49045859:C:G	50	100	0.96	0.04466
19:49045940:A:C	50	100	0.96	0.04466
19:49046029:G:A	50	100	0.94	0.01162
19:49046085:A:G	50	100	0.72	0.01035
19:49046170:G:A	50	100	0.98	0.01162
19:49046205:C:G	50	96	0.82	0.04267
19:49046242:T:C	50	100	0.98	0.01162
19:49046359:A:G	50	96	0.96	0.3838
19:49046717:A:G	50	100	0.95	0.04412
19:49046742:T:C	50	98	0.64	0.02269
19:49046813:A:G	49	93.9	0.95	0.3092
19:49046820:C:A	49	91.8	0.95	0.2689
19:49046830:A:C	49	89.8	0.95	0.2692
19:49046836:C:T	50	94	0.95	0.2571
19:49046843:G:A	50	100	0.99	0.03776
19:49046921:T:C	50	84	0.87	0.2513
19:49046922:G:A	50	100	0.93	0.02614
19:49046938:G:C	50	98	0.91	0.1305
19:49046968:T:G	49	91.8	0.71	0.04648
19:49047021:C:T	50	100	0.99	0.01162
19:49047048:A:G	50	96	0.94	0.063
19:49047442:C:G	48	100	0.66	0.01707
19:49047464:G:A	50	100	0.88	0.01924
19:49047511:A:G	50	98	0.99	0.04484
19:49047517:A:C	50	98	0.99	0.04466
19:49047533:T:C	50	98	0.83	0.01507
19:49047589:T:C	50	100	0.99	0.02814
19:49047679:C:T	50	96	0.84	0.02342
19:49047688:C:T	49	98	0.91	0.01325
19:49048571:C:G	50	82	0.95	0.3027
19:49048573:C:G	50	98	0.82	0.02796
19:49048776:A:T	50	92	0.88	0.01761
19:49048811:A:T	50	98	0.73	0.02524
19:49049004:G:A	50	92	0.96	0.2974
19:49049007:C:G	49	93.9	0.77	0.07335
19:49049020:G:A	50	100	1	0.01289
19:49049117:C:T	50	100	0.84	0.02033
19:49049207:T:C	50	94	0.63	0.01834
19:49049231:G:T	50	90	0.79	0.01107
19:49049232:A:T	50	90	0.82	0.01126
19:49049297:C:A	50	92	0.95	0.3081
19:49049307:T:C	50	92	0.87	0.03976
19:49049335:T:G	50	88	0.79	0.04321
19:49049394:A:G	50	94	0.83	0.03595
19:49049398:A:G	50	90	0.95	0.3317
19:49049400:G:T	50	100	0.74	0.02142
19:49049525:C:G	50	94	0.66	0.02233
19:49049526:A:G	50	94	0.66	0.02269
19:49049550:C:A	50	94	0.7	0.03032
19:49049558:A:G	50	98	0.74	0.02687
19:49049591:T:C	50	98	0.77	0.01489
19:49049635:A:T	50	100	0.87	0.01162
19:49049649:G:A	50	100	0.94	0.05374
19:49049673:T:C	50	100	1	0.01271
19:49049733:T:C	50	100	0.97	0.05556
19:49049918:T:C	50	100	0.95	0.05537
19:49049977:T:C	50	100	0.99	0.02324
19:49050010:C:T	50	100	1	0.01017
19:49050259:A:T	50	100	1	0.01035
19:49050459:G:A	50	100	1	0.0236
19:49050470:C:G	50	100	0.98	0.02088
19:49050504:C:T	49	100	0.96	0.03903
19:49050606:C:T	50	100	1	0.0236
19:49050709:A:G	50	100	1	0.02378
19:49050748:C:G	50	100	1	0.0236
19:49050800:G:T	50	98	0.69	0.01834
19:49050825:A:G	50	98	0.93	0.1594
19:49051146:G:A	50	100	0.95	0.02088
19:49051361:T:A	50	100	0.92	0.05047
19:49051375:C:T	49	91.8	0.9	0.2674
19:49051381:T:C	50	92	0.88	0.4031
19:49051401:C:G	50	92	0.9	0.2587
19:49051426:G:C	50	100	0.9	0.03776
19:49051428:T:C	50	84	0.79	0.08824
19:49051444:A:G	50	96	0.6	0.03032
19:49051447:A:G	50	78	0.75	0.0285
19:49051472:A:G	50	88	0.66	0.07135
19:49051481:G:T	50	100	0.84	0.02814
19:49051529:T:C	50	86	0.92	0.08951
19:49051542:C:T	50	82	0.9	0.3971
19:49051665:T:A	50	98	0.73	0.05211
19:49051802:C:T	50	88	0.84	0.4606
19:49052018:T:A	50	96	0.87	0.1598
19:49052170:C:T	50	82	0.84	0.2337
19:49052339:T:C	50	100	0.92	0.0305
19:49052442:C:A	50	82	0.79	0.494
19:49052468:C:T	50	88	0.86	0.3693
19:49052555:T:G	50	98	0.89	0.02796
19:49052637:C:T	50	92	0.85	0.1313
19:49053033:T:C	50	92	0.87	0.2266
19:49053158:T:C	50	98	0.94	0.02433
19:49053181:G:A	50	98	0.91	0.02923
19:49053249:T:C	46	76.1	0.9	0.1981
19:49053251:T:C	46	76.1	0.91	0.1983
19:49053292:G:A	49	91.8	0.91	0.197
19:49053294:A:G	49	91.8	0.91	0.1973
19:49053343:A:T	49	95.9	0.92	0.1993
19:49053363:G:T	50	100	0.9	0.01325
19:49053428:C:T	50	96	0.92	0.4929
19:49053628:C:G	50	98	0.93	0.2062
19:49053696:C:G	50	96	0.94	0.4913
19:49053945:C:G	50	100	0.7	0.01543
19:49054098:A:C	50	96	0.96	0.2384
19:49054099:G:A	50	98	0.96	0.2059
19:49054115:C:G	50	98	0.96	0.2053
19:49054135:C:G	49	98	0.97	0.2055
19:49054151:C:T	50	100	0.94	0.02705
19:49054152:C:A	50	98	0.95	0.2338
19:49054225:C:T	50	98	0.94	0.3813
19:49054266:C:T	50	98	0.86	0.02269
19:49054268:C:T	50	100	0.94	0.02705
19:49054282:G:C	50	100	0.93	0.02741
19:49054315:T:C	50	92	0.97	0.2084
19:49054379:G:T	50	96	0.74	0.04194
19:49054509:G:A	47	100	0.72	0.01725
19:49054626:A:G	36	88.9	0.9	0.1202
19:49054693:T:C	46	93.5	0.91	0.07081
19:49054823:G:C	45	84.4	0.89	0.1427
19:49054953:A:G	47	85.1	0.97	0.2328
19:49054954:T:G	47	85.1	0.97	0.2329
19:49054959:C:T	47	85.1	0.97	0.2329
19:49054999:G:A	50	100	0.76	0.01525
19:49055075:C:G	49	100	0.97	0.02596
19:49055077:A:G	49	100	0.97	0.02633
19:49055078:G:T	49	100	0.97	0.02614
19:49055190:G:A	50	98	0.97	0.4877
19:49055241:T:C	50	98	0.97	0.2155
19:49055252:G:A	50	98	0.97	0.2122
19:49055316:G:T	50	96	0.97	0.2146
19:49055410:T:C	50	98	0.92	0.09967
19:49055419:G:C	50	98	0.95	0.02269
19:49055421:T:G	50	98	0.97	0.2184
19:49055433:T:G	50	98	0.98	0.2191
19:49055472:G:C	50	100	0.97	0.4828
19:49055522:G:C	50	100	0.95	0.1961
19:49055576:G:T	50	98	0.96	0.2573
19:49055627:C:T	50	100	0.98	0.2195
19:49055656:A:G	50	100	0.87	0.02487
19:49055732:G:A	50	100	0.98	0.2202
19:49055754:C:T	50	100	0.98	0.22
19:49055769:C:G	50	98	0.95	0.02687
19:49055771:A:T	50	98	0.95	0.02687
19:49055794:A:C	50	98	0.98	0.02687
19:49055795:A:C	49	100	0.98	0.02705
19:49055843:T:C	49	100	0.91	0.09586
19:49055871:C:T	50	100	0.82	0.01053
19:49056072:G:A	50	90	0.97	0.4927
19:49056261:C:G	50	98	0.96	0.1298
19:49056436:T:C	50	100	0.96	0.1222
19:49056706:C:G	50	100	0.99	0.2215
19:49056825:C:T	50	100	0.89	0.01471
19:49056860:A:C	50	100	1	0.2309
19:49057204:G:A	50	100	1	0.2306
19:49057264:G:A	50	98	0.97	0.4877
19:49057872:A:G	50	100	0.81	0.03286
19:49057904:C:A	50	100	0.82	0.01071
19:49058611:C:T	50	100	0.93	0.03086
19:49058685:T:C	50	100	0.99	0.2344
19:49058920:C:T	50	100	0.72	0.05029
19:49058958:G:A	50	100	0.99	0.08987
19:49059324:G:A	50	100	0.91	0.01162
19:49059481:C:G	50	100	0.97	0.4782
19:49060289:G:A	50	98	0.98	0.1202
19:49060867:A:G	50	100	0.96	0.1855
19:49061255:T:C	50	100	0.99	0.02505
19:49062979:G:C	50	98	0.96	0.2366
19:49063643:G:A	49	100	0.99	0.1106
19:49064119:G:A	50	100	0.85	0.04085
19:49064143:C:T	50	100	0.98	0.1249
19:49065378:C:A	49	100	0.97	0.02269
19:49066241:T:G	49	95.9	0.97	0.213
19:49066245:G:C	49	100	0.98	0.1737
19:49066247:T:G	49	95.9	0.97	0.219
19:49066310:C:G	50	100	0.92	0.01089
19:49066578:C:G	50	100	0.96	0.04484
19:49067429:C:T	50	98	1	0.1736
19:49067675:G:A	50	100	0.98	0.04484
19:49067856:C:T	50	100	0.97	0.3622
19:49067911:T:C	50	94	0.64	0.01398
19:49068136:G:A	50	100	0.95	0.01906
19:49068142:T:G	50	100	1	0.1732
19:49068168:G:C	50	100	0.97	0.1569
19:49068295:C:T	50	100	1	0.1734
19:49068309:T:C	50	100	0.99	0.2179
19:49068700:A:G	50	100	1	0.1736
19:49069200:C:G	50	100	0.95	0.02832
19:49069290:C:T	50	100	1	0.1732
19:49069504:T:C	50	100	0.9	0.01489
19:49069572:C:T	50	100	0.98	0.04503
19:49069755:C:T	50	100	0.98	0.102
19:49069848:A:G	50	100	0.96	0.1445
19:49069949:C:T	50	100	0.98	0.1984
19:49069988:C:G	50	100	0.9	0.03123
19:49070057:T:C	50	100	0.95	0.04793
19:49070181:A:G	49	100	0.99	0.3782
19:49070261:G:A	50	100	1	0.1732
19:49070868:G:C	50	100	0.99	0.3787
19:49070990:G:A	50	100	1	0.173
19:49071005:G:A	50	100	0.96	0.02959
19:49071578:C:G	50	100	0.98	0.04684
19:49071792:C:A	50	100	0.99	0.173
19:49072047:G:A	50	100	1	0.1736
19:49072361:A:G	50	100	1	0.1737
19:49072611:G:A	48	100	1	0.173
19:49072773:G:T	49	100	0.98	0.04503
19:49072898:C:T	50	98	0.96	0.1532
19:49073067:G:A	50	100	1	0.1725
19:49073154:G:A	50	100	1	0.1734
19:49073240:C:T	50	100	0.98	0.04503
19:49073566:T:C	50	100	0.99	0.01852
19:49073689:T:C	50	98	0.9	0.03322
19:49074152:G:A	50	98	0.68	0.01452
19:49074319:T:C	50	100	0.99	0.1609
19:49074373:T:C	50	100	0.98	0.1176
19:49075006:C:T	50	100	0.99	0.157
19:49075086:G:C	50	100	0.98	0.04521
19:49075303:C:T	50	100	0.89	0.05029
19:49075522:C:T	50	100	0.98	0.216
19:49075698:C:A	50	100	0.98	0.2106
19:49075703:G:A	50	100	0.98	0.1209
19:49075997:T:C	50	100	0.93	0.0679
19:49076174:G:A	50	100	0.87	0.02306
19:49076453:G:A	50	100	0.97	0.1398
19:49076639:G:T	47	95.7	0.98	0.205
19:49076782:T:C	49	100	0.98	0.1683
19:49076831:G:A	50	100	0.95	0.04539
19:49077238:T:A	50	96	0.9	0.03268
19:49078069:T:C	50	98	0.97	0.1723
19:49078253:T:C	50	98	0.97	0.1678
19:49078688:T:C	50	100	0.98	0.1674
19:49078725:G:A	49	89.8	0.8	0.1518
19:49078733:G:A	49	87.8	0.78	0.148
19:49078740:C:T	49	87.8	0.76	0.1449
19:49079027:A:G	50	100	0.98	0.3725
19:49079417:G:A	50	96	0.96	0.09168
19:49079656:C:T	50	98	0.98	0.1097
19:49079899:G:C	50	100	0.99	0.01997
19:49080383:G:T	50	100	0.99	0.1636
19:49080782:A:G	50	96	0.9	0.03268
19:49080786:C:T	50	100	0.98	0.01525
19:49080788:C:T	50	98	0.95	0.1218
19:49080914:T:G	50	100	0.99	0.199
19:49081031:T:C	48	97.9	0.98	0.4139
19:49081474:C:T	50	100	1	0.01797
19:49081793:C:T	50	100	0.99	0.1643
19:49081795:T:G	50	98	0.99	0.4156
19:49082136:G:A	50	100	0.78	0.01271
19:49082137:C:G	50	98	0.9	0.03359
19:49082159:G:A	50	100	1	0.01797
19:49082240:G:C	50	100	0.99	0.199
19:49082935:C:T	50	100	1	0.01816
19:49083093:A:T	50	100	1	0.01816
19:49083121:C:T	50	100	1	0.01816
19:49083150:C:T	49	100	0.99	0.1639
19:49083299:C:T	50	98	0.98	0.3715
19:49083304:C:A	50	96	0.97	0.1759
19:49083789:C:T	46	89.1	0.99	0.1948
19:49083793:T:C	50	98	0.84	0.03141
19:49083988:T:C	50	100	0.99	0.1639
19:49085163:T:G	50	98	0.96	0.1906
19:49085298:C:T	49	98	0.93	0.06137
19:49085489:C:T	50	100	0.98	0.1794
19:49086144:C:A	50	100	1	0.02669
19:49087142:T:G	50	100	0.91	0.03686
19:49087298:T:C	50	100	0.96	0.01924
19:49087681:C:T	50	96	0.98	0.2683
19:49087974:A:G	50	100	1	0.02106
19:49088407:G:C	50	100	1	0.01906
19:49088722:C:T	50	98	0.99	0.2682
19:49089063:A:G	50	100	0.99	0.01344
19:49089723:T:C	48	97.9	0.97	0.4995
19:49089767:A:G	50	100	0.97	0.06808
19:49089984:A:G	50	100	1	0.0276
19:49090738:C:T	50	100	0.98	0.01943
19:49091207:A:G	50	94	0.93	0.03268
19:49091506:A:T	50	100	1	0.0187
19:49091750:A:G	50	100	0.99	0.3776
19:49092257:C:T	50	100	0.99	0.01743
19:49092750:T:G	50	100	0.96	0.08134
19:49092889:T:C	50	100	0.95	0.01961
19:49092909:T:G	49	95.9	0.8	0.03468
19:49093693:C:A	45	84.4	0.98	0.2845
19:49093732:T:C	48	100	1	0.0187
19:49094047:A:G	50	100	0.99	0.03431
19:49094473:G:T	50	98	0.97	0.498
19:49094941:C:T	50	100	0.95	0.08134
19:49094946:G:A	50	100	0.82	0.01017
19:49095364:C:T	50	98	0.74	0.02052
19:49095620:C:T	50	100	0.96	0.01688
19:49095753:T:C	50	100	0.98	0.4833
19:49096231:A:G	50	100	1	0.0187
19:49096312:C:G	50	100	1	0.0305
19:49096405:T:G	50	100	0.99	0.09078
19:49096927:C:T	50	100	0.97	0.02033
19:49097086:C:T	50	100	0.96	0.08152
19:49097335:G:A	50	98	0.99	0.2863
19:49097481:G:T	50	98	0.99	0.02124
19:49097520:A:G	50	98	0.99	0.2876
19:49097544:G:A	50	100	1	0.01216
19:49097927:A:T	50	98	0.76	0.05465
19:49097989:C:G	50	100	0.97	0.1396
19:49099030:T:C	50	100	0.96	0.01943
19:49099366:G:A	50	100	0.93	0.0118
19:49099594:C:G	50	100	0.96	0.01307
19:49100573:G:A	50	100	0.96	0.1407
19:49100731:G:A	50	100	0.94	0.01961
19:49100943:G:A	50	100	1	0.0305
19:49101272:G:A	49	100	1	0.02778
19:49102273:A:G	50	100	0.82	0.05574
19:49102448:G:A	50	96	0.88	0.07462
19:49103192:C:T	50	90	0.73	0.1224
19:49103423:G:A	50	98	0.7	0.1244
19:49103724:A:G	50	100	0.93	0.01725
19:49105783:C:T	50	98	0.79	0.02033
19:49107132:T:C	50	100	0.97	0.3878
19:49107156:C:T	50	100	0.94	0.1113
19:49107203:A:G	50	94	0.87	0.04267
19:49108062:C:T	50	98	0.99	0.1552
19:49108699:C:G	50	100	0.99	0.02124
19:49109345:C:G	50	100	0.76	0.01107
19:49109984:C:G	50	100	0.98	0.1452
19:49110269:G:C	49	100	0.92	0.01489
19:49110341:C:G	49	98	1	0.02741
19:49110556:T:C	50	98	0.99	0.4379
19:49111472:G:C	50	98	0.99	0.144
19:49112335:C:A	50	98	0.99	0.4254
19:49112738:C:T	50	98	0.99	0.1434
19:49113144:C:T	50	98	0.99	0.1432
19:49113819:T:G	50	100	0.99	0.4308
19:49113873:C:T	50	100	0.99	0.4099
19:49113981:A:G	50	100	0.99	0.4306
19:49114449:T:C	49	93.9	0.99	0.4256
19:49114530:C:T	50	100	0.99	0.2551
19:49114595:G:A	50	100	1	0.02197
19:49114632:G:T	50	100	0.99	0.2502
19:49114644:A:C	50	100	0.97	0.3903
19:49115200:C:T	50	100	0.97	0.2398
19:49115521:A:G	50	100	0.99	0.2498
19:49115762:G:A	50	100	0.98	0.1438
19:49115846:G:A	49	95.9	0.97	0.1667
19:49116226:A:C	50	100	0.88	0.04993
19:49116304:T:C	50	100	0.96	0.0167
19:49116979:C:A	50	100	0.98	0.4666
19:49117071:T:C	50	98	0.99	0.4713
19:49117129:C:G	50	100	1	0.03214
19:49117205:C:T	50	98	0.99	0.471
19:49117375:C:T	50	98	0.99	0.2518
19:49117608:G:A	50	100	1	0.03214
19:49118098:C:A	50	98	0.99	0.2516
19:49118166:C:T	50	96	0.98	0.2133
19:49118335:G:C	50	98	0.99	0.4181
19:49118648:A:G	50	100	0.99	0.01525
19:49118707:T:C	50	98	0.95	0.2758
19:49119420:G:C	49	98	0.95	0.1151
19:49119681:C:T	50	98	0.9	0.01144
19:49119989:C:T	49	100	0.95	0.01198
19:49120108:C:T	50	100	0.98	0.1603
19:49120156:G:C	50	100	0.98	0.01906
19:49120678:T:C	50	98	0.99	0.4662
19:49121162:C:T	50	98	0.99	0.2516
19:49121431:G:T	50	98	0.99	0.4655
19:49121550:G:A	50	100	0.98	0.1431
19:49121707:C:T	50	100	0.98	0.05247
19:49121720:G:C	50	98	0.99	0.2513
19:49122122:T:C	50	96	0.98	0.2513
19:49122226:G:A	50	98	0.98	0.2515
19:49122410:C:T	50	98	0.98	0.2476
19:49122412:C:T	50	100	0.99	0.02633
19:49122709:T:G	50	100	0.95	0.01253
19:49122715:T:G	46	78.3	0.91	0.2097
19:49122716:T:G	45	86.7	0.88	0.02542
19:49122717:T:G	47	85.1	0.97	0.2398
19:49122890:A:T	50	98	0.98	0.2504
19:49123061:C:A	50	98	0.92	0.1147
19:49123130:A:G	50	98	0.97	0.2504
19:49123336:G:T	50	100	0.87	0.0167
19:49124293:G:A	50	98	0.92	0.05864
19:49124722:G:C	50	100	0.94	0.3184
19:49125074:A:T	50	100	0.94	0.02469
19:49125943:G:T	50	98	0.87	0.05701
19:49126229:T:C	50	100	0.91	0.05864
19:49126341:C:G	50	100	0.95	0.2355
19:49126393:T:C	50	98	0.95	0.3083
19:49126481:C:G	50	100	0.95	0.238
19:49126589:G:A	50	96	0.96	0.4228
19:49126732:G:T	50	100	0.89	0.04466
19:49127603:A:T	50	100	0.88	0.01107
19:49127606:T:A	50	80	0.93	0.3524
19:49128441:G:A	50	100	0.94	0.01452
19:49128822:C:A	50	96	0.97	0.3379
19:49128973:A:G	50	100	0.95	0.09205
19:49129052:T:C	50	98	0.96	0.309
19:49129243:C:T	50	98	0.97	0.3373
19:49129515:C:T	50	98	0.97	0.309
19:49130258:C:T	50	100	0.96	0.08624
19:49132143:T:C	49	98	0.96	0.4833
19:49132222:C:T	50	100	1	0.02342
19:49132371:G:A	49	91.8	0.96	0.4715
19:49132410:A:G	48	100	0.89	0.0236
19:49133376:G:C	50	96	0.97	0.2484
19:49133641:G:C	50	100	0.92	0.03377
19:49134468:C:T	50	100	1	0.01398
19:49135039:G:T	50	92	0.83	0.1509
19:49135699:C:G	50	98	0.96	0.3818
19:49136142:C:G	50	98	0.96	0.1331
19:49136691:A:G	50	100	0.97	0.1964
19:49136711:C:G	50	100	1	0.01943
19:49136745:G:T	50	98	0.98	0.4893
19:49137037:C:T	50	98	0.96	0.3125
19:49137360:C:T	50	98	0.96	0.2683
19:49137578:C:T	48	97.9	0.96	0.2972
19:49137973:A:G	50	100	0.96	0.1596
19:49138394:C:T	50	100	0.96	0.0138
19:49138697:C:T	50	98	0.96	0.3005
19:49138898:G:A	50	100	0.98	0.02832
19:49139007:A:G	50	98	0.96	0.08678
19:49139839:G:T	50	100	0.94	0.04902
19:49140147:T:C	50	100	0.98	0.4878
19:49140280:A:G	50	100	0.98	0.4849
19:49140755:T:C	50	100	0.98	0.4815
19:49141223:C:A	50	100	0.99	0.4777
19:49141336:C:T	50	100	0.99	0.4753
19:49141548:A:G	50	98	0.86	0.05174
19:49141766:A:T	50	100	0.98	0.4726
19:49141767:A:T	50	100	0.98	0.4704
19:49141919:C:G	50	100	0.99	0.4677
19:49142749:A:G	50	100	0.99	0.3266
19:49143131:C:G	50	100	0.95	0.01053
19:49143219:C:G	50	100	0.98	0.3411
19:49143574:C:T	50	100	0.99	0.3353
19:49143801:G:A	50	100	0.98	0.343
19:49143878:T:G	49	100	0.93	0.1665
19:49143949:C:T	50	100	0.95	0.1325
19:49144202:G:A	50	100	0.99	0.1351
19:49144361:T:A	50	100	0.99	0.3351
19:49144490:G:A	50	100	0.99	0.1351
19:49144807:A:G	50	100	0.99	0.4461
19:49145273:A:G	50	100	0.99	0.4575
19:49145413:C:T	50	100	0.95	0.1347
19:49145774:A:C	50	100	0.8	0.01053
19:49145794:T:G	50	100	0.98	0.3435
19:49146241:C:T	50	98	0.97	0.3186
19:49146636:G:A	50	98	0.98	0.1184
19:49146911:T:C	49	100	0.98	0.3435
19:49147062:G:A	50	98	0.97	0.3333
19:49147214:T:G	50	100	0.98	0.3362
19:49147288:A:G	50	100	0.97	0.1325
19:49147615:T:C	50	100	0.98	0.3275
19:49147616:G:T	50	100	0.98	0.3342
19:49147785:C:A	50	100	0.98	0.3346
19:49148362:C:T	50	100	1	0.01416
19:49148533:G:A	50	98	0.97	0.3397
19:49148873:G:A	50	100	0.97	0.3366
19:49150749:T:G	50	100	0.97	0.3348
19:49151062:G:T	43	100	0.95	0.01235
19:49151164:C:T	50	100	0.97	0.4606
19:49151595:G:A	50	100	0.9	0.01834
19:49151917:A:T	50	100	0.95	0.3279
19:49152726:C:T	50	96	0.94	0.3353
19:49153335:C:T	50	98	0.91	0.01979
19:49154827:G:A	50	96	0.91	0.1013
19:49154952:A:C	50	96	0.95	0.3831
19:49155110:C:T	50	98	0.92	0.4926
19:49155133:T:C	50	94	0.94	0.4904
19:49155167:G:A	50	100	0.8	0.03159
19:49155210:C:T	50	98	0.91	0.0305
19:49155618:T:G	50	96	0.93	0.4497
19:49155757:T:C	50	96	0.94	0.4406
19:49156495:C:G	50	100	0.8	0.01997
19:49156835:C:A	49	100	0.89	0.09532
19:49157408:C:A	50	96	0.95	0.335
19:49157632:A:G	50	98	0.93	0.4274
19:49157855:G:A	50	98	0.88	0.1282
19:49158290:A:G	50	94	0.91	0.2574
19:49158325:T:C	50	96	0.9	0.3112
19:49158421:G:C	50	94	0.93	0.2124
19:49158583:G:A	50	86	0.84	0.134
19:49158770:G:A	50	96	0.9	0.421
19:49158783:G:T	50	100	0.75	0.02723
19:49159613:G:A	50	100	0.74	0.03377
19:49159698:G:A	50	100	0.84	0.03704
19:49159715:T:A	50	98	0.92	0.01162
19:49159816:C:T	50	100	0.91	0.04775
19:49160219:T:G	50	96	0.86	0.4976
19:49160441:G:A	50	98	0.7	0.03595
19:49160497:A:G	50	98	0.72	0.01089
19:49160532:G:A	50	100	0.93	0.1109
19:49160967:C:G	50	94	0.91	0.3141
19:49161105:A:G	50	100	0.93	0.0492
19:49161260:G:T	50	92	0.92	0.4759
19:49161513:G:A	50	100	0.86	0.01707
19:49162083:G:A	50	94	0.92	0.4737
19:49162194:A:C	50	100	0.96	0.2658
19:49162245:A:G	50	100	0.96	0.2662
19:49162260:C:T	50	100	0.96	0.2658
19:49162565:C:A	50	94	0.91	0.4493
19:49162803:C:T	50	100	0.96	0.01888
19:49162825:A:G	50	100	0.92	0.2894
19:49163004:C:T	50	100	0.9	0.01834
19:49163005:G:A	50	100	0.62	0.01271
19:49163143:T:C	50	98	0.96	0.03377
19:49163201:T:A	50	88	0.72	0.07789
19:49163204:T:A	50	100	0.61	0.03177
19:49163298:T:C	50	94	0.9	0.2625
19:49163316:C:T	50	94	0.91	0.4668
19:49163448:C:T	50	98	0.98	0.03322
19:49163687:G:A	50	98	0.97	0.03286
19:49163750:C:A	50	100	0.98	0.0187
19:49164094:T:C	50	98	0.95	0.2522
19:49164194:T:C	50	100	0.69	0.03105
19:49164421:T:G	50	96	0.93	0.2455
19:49164673:C:T	50	100	0.85	0.01979
19:49164741:C:T	50	100	0.97	0.01434
19:49165931:T:C	50	96	0.89	0.08351
19:49166304:C:G	50	96	0.88	0.07335
19:49166320:A:G	50	94	0.94	0.1029
19:49166674:G:C	49	98	0.64	0.02832
19:49167299:G:A	49	100	0.88	0.01434
19:49167832:C:T	41	95.1	0.8	0.1888
19:49167894:G:A	39	92.3	0.93	0.2878
19:49168024:G:A	50	100	0.91	0.05211
19:49170138:C:T	50	98	0.91	0.0138
19:49171232:A:G	50	100	0.79	0.02215
19:49171238:C:A	50	100	0.94	0.128
19:49171306:C:G	50	98	0.93	0.02923
19:49171760:G:T	50	98	0.78	0.01852
19:49171920:G:A	50	100	0.94	0.02288
19:49171976:C:T	50	100	0.96	0.06445
19:49172475:T:G	50	98	0.69	0.01017
19:49172482:G:A	50	96	0.93	0.272
19:49173513:A:G	50	100	0.95	0.0256
19:49173614:G:A	50	100	0.95	0.0256
19:49173671:T:C	50	100	0.96	0.1276
19:49173780:T:C	50	100	0.95	0.02651
19:49173840:A:T	49	98	0.95	0.1275
19:49173877:C:G	50	100	0.97	0.1156
19:49173888:A:G	50	100	0.99	0.2794
19:49174187:C:T	50	100	0.97	0.1275
19:49174299:C:T	50	98	0.97	0.04031
19:49174790:C:A	50	100	0.99	0.06391
19:49174828:C:T	50	100	0.97	0.02578
19:49174935:G:T	50	98	1	0.01416
19:49175062:C:G	47	95.7	0.99	0.07843
19:49175157:C:A	50	100	0.97	0.01834
19:49175818:G:A	50	100	0.98	0.02651
19:49175879:G:A	50	100	1	0.01434
19:49176302:A:C	50	100	1	0.01434
19:49176400:A:G	50	100	0.98	0.2908
19:49176528:T:C	50	100	0.98	0.07934
19:49176602:C:T	50	100	0.99	0.1995
19:49176671:G:T	50	100	0.98	0.1988
19:49176796:A:T	50	100	0.98	0.07135
19:49176912:G:A	50	100	0.99	0.08351
19:49176947:C:A	50	100	0.95	0.02378
19:49176962:A:G	50	100	1	0.02651
19:49177012:G:A	50	100	0.98	0.04884
19:49177366:G:A	50	100	0.99	0.08678
19:49177482:T:C	50	100	0.96	0.08642
19:49177616:A:G	50	100	1	0.2881
19:49177708:C:T	50	100	0.98	0.06227
19:49178024:G:A	50	100	1	0.2511
19:49178161:T:C	50	100	1	0.2847
19:49178686:C:T	50	100	1	0.2827
19:49178721:C:T	50	100	1	0.2827
19:49178757:T:A	50	100	0.99	0.2927
19:49178765:T:A	50	98	0.96	0.1316
19:49178772:T:G	50	94	0.84	0.03631
19:49178797:C:T	50	100	1	0.2827
19:49178915:T:A	50	100	0.98	0.01852
19:49179159:G:A	50	100	1	0.283
19:49179274:C:T	49	100	0.98	0.1211
19:49179289:A:C	49	100	1	0.2829
19:49179297:C:T	49	100	1	0.01471
19:49179317:G:A	49	100	1	0.2829
19:49179344:A:C	49	100	1	0.2827
19:49179498:T:C	50	100	1	0.2829
19:49179639:G:A	50	100	0.88	0.02197
19:49179641:C:T	50	100	1	0.2745
19:49179734:G:A	50	100	1	0.2827
19:49179875:G:A	50	100	0.96	0.02378
19:49179960:G:A	50	100	1	0.1964
19:49179966:G:A	50	100	1	0.2745
19:49180009:C:T	50	100	1	0.2747
19:49180063:T:C	50	100	1	0.2749
19:49180196:C:T	50	96	0.89	0.03885
19:49180256:C:A	50	100	1	0.2858
19:49181102:A:G	50	100	0.99	0.2771
19:49181329:T:A	50	98	0.71	0.01598
19:49181555:G:A	50	100	0.97	0.01834
19:49182237:T:C	49	93.9	0.94	0.2745
19:49182253:T:C	49	98	0.78	0.06718
19:49182254:G:A	49	98	0.77	0.0679
19:49182496:C:A	50	100	0.96	0.01816
19:49182498:A:G	50	94	0.73	0.04121
19:49183705:G:A	50	100	0.98	0.2685
19:49183709:C:A	50	100	0.98	0.2687
19:49183842:C:T	50	100	0.96	0.01888
19:49184021:G:A	50	100	0.98	0.2769
19:49184026:G:T	50	100	0.98	0.2685
19:49184202:C:A	50	96	0.9	0.0374
19:49184499:C:T	50	98	0.83	0.02233
19:49184927:T:C	50	100	0.96	0.02088
19:49185107:G:A	50	100	0.96	0.1142
19:49185599:C:T	50	98	0.7	0.08878
19:49185759:G:T	50	100	0.98	0.3077
19:49186047:A:G	50	94	0.78	0.1607
19:49186417:G:A	50	100	0.99	0.2849
19:49186597:T:C	50	100	0.99	0.2907
19:49186610:A:G	50	100	0.99	0.2901
19:49186680:T:C	50	100	0.98	0.2199
19:49186742:G:A	50	100	0.99	0.2903
19:49187257:A:G	50	100	0.96	0.03885
19:49187622:G:A	50	100	0.96	0.02633
19:49188112:T:A	50	100	0.98	0.3117
19:49188170:G:A	50	100	0.97	0.02633
19:49188249:G:T	50	100	0.98	0.02633
19:49188335:G:T	50	98	0.97	0.0532
19:49188565:T:C	50	100	0.98	0.3117
19:49189116:C:G	50	100	0.98	0.2994
19:49189861:A:G	50	100	0.99	0.3014
19:49189921:A:G	50	100	0.94	0.01779
19:49190411:G:A	50	98	0.81	0.02251
19:49190567:A:G	50	100	0.94	0.1325
19:49190609:C:T	50	100	0.74	0.02251
19:49190784:C:G	50	100	0.98	0.06481
19:49191134:A:G	50	98	0.97	0.04539
19:49191308:A:G	50	100	0.98	0.01652
19:49191750:A:G	50	98	0.97	0.1536
19:49192229:G:A	50	100	0.99	0.01688
19:49192425:G:A	50	100	0.98	0.1247
19:49192514:T:C	50	100	0.99	0.01525
19:49192764:A:G	50	100	0.99	0.1547
19:49192982:C:G	50	100	0.98	0.02288
19:49193081:T:G	44	97.7	0.72	0.02233
19:49193089:T:G	50	100	0.98	0.02288
19:49193570:C:G	50	100	0.97	0.09804
19:49193612:A:G	50	100	0.98	0.1576
19:49193763:A:G	50	100	0.98	0.1574
19:49193800:T:C	50	98	0.98	0.3088
19:49193854:C:T	50	100	0.82	0.01816
19:49194049:C:A	50	100	0.84	0.01289
19:49194318:G:A	50	98	0.93	0.01888
19:49194360:C:A	50	100	0.96	0.1251
19:49194377:T:C	50	100	0.97	0.157
19:49194473:A:G	50	98	0.97	0.3268
19:49194639:T:C	50	100	0.98	0.1432
19:49194661:G:C	50	98	0.94	0.08097
19:49194675:T:C	50	98	0.83	0.01253
19:49194703:C:T	50	98	0.92	0.05447
19:49194760:A:C	50	100	0.98	0.1434
19:49194789:G:A	50	100	0.96	0.06064
19:49194915:C:T	50	100	0.74	0.01906
19:49195083:T:A	50	100	0.97	0.1442
19:49195123:C:A	50	100	0.97	0.06046
19:49195393:C:T	50	98	0.91	0.02324
19:49195440:A:G	50	100	0.97	0.1434
19:49195480:C:T	50	100	0.97	0.06046
19:49195622:G:A	50	98	0.81	0.02832
19:49195752:T:C	50	100	0.97	0.08279
19:49195917:G:A	50	100	0.94	0.1244
19:49196094:G:T	50	100	1	0.03813
19:49196105:C:G	50	100	0.97	0.06064
19:49196609:C:T	50	100	0.97	0.08315
19:49196948:A:G	50	100	0.97	0.1249
19:49197326:T:C	50	100	1	0.03922
19:49197714:G:A	50	98	0.98	0.219
19:49198314:A:G	50	100	1	0.01198
19:49198364:G:A	50	98	0.98	0.02342
19:49198466:G:A	50	98	0.98	0.02342
19:49198587:G:T	50	98	0.98	0.2086
19:49198678:G:A	50	100	0.86	0.04194
19:49198723:G:A	50	98	0.97	0.07244
19:49198814:G:A	50	100	0.78	0.02142
19:49198826:A:T	50	100	0.98	0.0236
19:49199063:G:C	50	98	0.98	0.2115
19:49199258:T:G	49	98	0.89	0.05664
19:49199377:G:T	50	98	0.98	0.2347
19:49199513:C:A	50	100	1	0.01561
19:49199707:A:G	50	100	0.99	0.03286
19:49200054:C:T	50	100	0.99	0.02342
19:49200144:T:C	50	98	0.99	0.2609
19:49200215:C:T	50	100	0.99	0.04412
19:49200490:G:C	50	100	1	0.02342
19:49200507:A:G	50	98	0.96	0.2328
19:49200766:T:C	50	100	0.99	0.02614
19:49201012:C:T	50	100	1	0.02342
19:49201172:G:A	50	98	0.99	0.2111
19:49201259:T:A	50	100	0.99	0.03322
19:49201372:G:A	50	100	1	0.03159
19:49201451:A:G	50	98	0.95	0.2985
19:49201644:C:G	50	100	1	0.01561
19:49201828:C:G	50	100	0.99	0.02778
19:49201881:G:A	50	100	0.99	0.0276
19:49201992:G:A	50	100	0.98	0.04775
19:49202034:G:A	50	100	0.96	0.02778
19:49202239:C:T	50	100	0.92	0.04503
19:49202246:C:G	50	100	0.92	0.04503
19:49202383:G:A	50	98	0.92	0.2182
19:49202677:C:T	50	100	0.91	0.04267
19:49202727:T:C	50	100	0.91	0.04248
19:49202793:G:A	50	100	0.96	0.0423
19:49202905:C:T	50	98	0.94	0.02977
19:49202968:A:G	50	100	0.93	0.06718
19:49203187:C:A	50	100	0.79	0.03304
19:49203275:G:A	50	96	0.89	0.09949
19:49203398:T:C	50	88	0.66	0.2596
19:49203474:C:T	50	96	0.93	0.08551
19:49203854:G:A	50	98	0.88	0.167
19:49203944:G:A	50	98	0.88	0.246
19:49203984:T:C	50	98	0.89	0.2533
19:49204035:G:A	50	100	0.82	0.06282
19:49204052:G:A	50	98	0.89	0.2502
19:49204061:A:G	50	100	0.99	0.01543
19:49204226:C:G	50	100	0.98	0.07516
19:49204260:T:A	50	100	0.98	0.07534
19:49204494:G:C	50	100	0.95	0.07226
19:49204705:A:T	50	100	0.99	0.07262
19:49204750:G:A	50	100	1	0.01471
19:49204842:G:A	50	100	0.97	0.08261
19:49204860:C:T	50	98	0.92	0.03214
19:49205104:A:G	50	100	0.99	0.08115
19:49205231:T:C	50	100	1	0.07262
19:49205258:G:A	50	100	1	0.07553
19:49205357:G:A	50	100	1	0.0728
19:49205749:C:T	50	100	1	0.07298
19:49205933:C:T	50	100	1	0.07298
19:49206225:C:T	50	100	1	0.07317
19:49206755:C:A	50	100	1	0.07298
19:49206787:G:A	50	100	1	0.07298
19:49206890:C:T	50	100	1	0.07298
19:49206913:C:G	50	100	1	0.07298
19:49207171:C:T	50	98	1	0.0216
19:49207334:C:T	50	100	1	0.07317
19:49207366:G:A	50	100	1	0.07317
19:49207409:C:T	50	100	1	0.07317
19:49207457:T:C	50	100	0.95	0.1077
19:49207491:G:A	50	100	1	0.07317
19:49207599:A:G	50	100	1	0.07298
19:49207600:T:C	50	100	1	0.08333
19:49207810:G:A	50	100	1	0.07317
19:49207819:T:C	50	98	1	0.02179
19:49207905:C:T	50	100	1	0.07317
19:49207915:T:G	50	100	1	0.07317
19:49208027:A:G	50	100	1	0.07317
19:49208119:C:T	50	100	0.93	0.01961
19:49208155:G:A	50	100	0.96	0.07317
19:49208244:G:A	50	100	1	0.07335
19:49208532:A:G	50	100	1	0.07353
19:49208679:A:G	50	100	0.97	0.01107
19:49208725:T:C	50	100	0.99	0.07371
19:49208890:C:T	50	100	1	0.07371
19:49209026:A:C	50	100	1	0.07335
19:49209156:G:C	50	100	1	0.01053
19:49209288:T:C	50	100	0.99	0.07371
19:49209330:G:A	50	100	0.99	0.07371
19:49209419:C:G	50	100	0.97	0.08406
19:49209651:C:T	50	100	0.99	0.07353
19:49209664:T:C	49	100	0.99	0.01489
19:49209779:T:C	50	100	0.99	0.08261
19:49209784:T:C	50	100	1	0.03177
19:49209996:A:G	50	100	0.99	0.07335
19:49210611:G:A	50	100	0.73	0.02687
19:49211475:C:G	50	98	0.9	0.02088
19:49212560:T:C	50	100	0.94	0.03595
19:49213196:G:T	50	100	0.96	0.01362
19:49213567:A:C	50	100	0.85	0.05011
19:49214259:T:C	50	98	0.95	0.2994
19:49214539:C:T	50	98	0.94	0.08134
19:49214618:T:C	50	98	0.97	0.4524
19:49215008:C:T	50	100	0.98	0.07317
19:49215291:G:A	50	98	0.98	0.4139
19:49215527:T:A	50	100	0.89	0.04575
19:49215528:T:A	49	98	0.97	0.2536
19:49215794:C:G	50	100	0.98	0.2703
19:49215813:A:G	50	98	0.99	0.4067
19:49215845:T:A	50	92	0.71	0.05556
19:49216162:T:G	49	98	0.98	0.2721
19:49216165:C:G	49	98	0.84	0.08333
19:49216316:C:T	50	100	0.99	0.07317
19:49217244:C:T	50	100	0.98	0.07335
19:49217248:G:A	50	100	0.82	0.0216
19:49217577:G:C	50	100	0.98	0.07335
19:49217653:T:C	50	100	0.99	0.4061
19:49218163:A:G	47	89.4	0.63	0.05701
19:49218304:T:C	50	96	0.99	0.4468
19:49218796:C:T	50	100	0.99	0.05864
19:49219231:G:A	50	100	0.97	0.06699
19:49219495:C:T	50	100	0.92	0.02142
19:49219534:G:C	50	100	0.99	0.07371
19:49220040:T:C	50	100	1	0.4172
19:49220274:A:C	50	100	1	0.4254
19:49220632:C:A	50	98	0.98	0.4325
19:49220828:C:T	50	100	1	0.01997
19:49220829:A:G	50	100	0.99	0.0699
19:49220881:C:A	50	100	0.98	0.02687
19:49220973:C:T	50	98	0.71	0.04394
19:49220988:C:A	50	100	0.99	0.0699
19:49221034:C:T	50	100	1	0.01017
19:49221044:C:T	50	98	0.99	0.2544
19:49221428:C:T	50	100	1	0.01017
19:49221465:C:T	50	100	0.96	0.02124
19:49221689:G:A	49	98	0.99	0.2544
19:49222230:T:C	50	100	1	0.417
19:49222656:T:G	50	100	0.92	0.02033
19:49223380:G:A	50	100	0.99	0.2653
19:49223550:C:T	50	100	0.99	0.1609
19:49223889:G:A	50	100	1	0.02088
19:49223903:T:C	50	100	1	0.4461
19:49224282:G:A	50	98	0.99	0.07117
19:49224374:G:T	49	100	0.87	0.02197
19:49224739:G:A	50	100	1	0.486
19:49224749:C:A	50	100	0.63	0.02088
19:49224929:C:T	50	100	0.99	0.4459
19:49225061:G:A	50	96	0.83	0.1216
19:49225171:C:T	50	100	0.98	0.04975
19:49225488:G:T	50	100	0.96	0.02687
19:49225636:G:C	50	100	0.99	0.4463
19:49225758:C:T	50	100	0.98	0.07044
19:49226170:C:A	50	100	1	0.01979
19:49226484:C:T	50	100	0.99	0.07371
19:49226596:A:G	50	98	0.98	0.47
19:49226994:G:A	50	100	1	0.01961
19:49227394:A:T	50	100	0.97	0.1022
19:49227413:C:T	50	100	0.99	0.02015
19:49227631:G:C	50	100	0.99	0.02959
19:49228094:G:T	50	100	0.97	0.1
19:49228277:T:A	50	100	0.97	0.1098
19:49228567:A:G	50	100	0.98	0.2006
19:49229357:A:C	50	100	0.99	0.213
19:49229977:C:T	50	100	0.98	0.2211
19:49230092:G:C	50	96	0.6	0.01416
19:49230172:G:C	49	100	0.98	0.1291
19:49230306:G:A	50	100	0.98	0.1291
19:49230405:C:T	50	100	1	0.01979
19:49230669:A:G	50	100	0.98	0.1291
19:49230968:C:T	50	100	0.97	0.04684
19:49231017:C:T	50	100	0.99	0.01979
19:49231032:G:A	50	100	1	0.01979
19:49231170:C:T	50	100	1	0.01979
19:49231175:G:A	50	100	1	0.01979
19:49231225:G:T	50	100	0.98	0.09949
19:49231512:T:C	50	100	0.98	0.1287
19:49231540:C:T	50	100	0.98	0.1285
19:49231581:T:A	50	100	0.98	0.1089
19:49231651:A:G	50	100	0.99	0.02033
19:49231805:G:A	50	100	0.99	0.2197
19:49231850:C:T	50	100	0.99	0.2026
19:49231854:A:T	50	100	0.99	0.183
19:49232010:C:A	50	100	0.98	0.01979
19:49232014:G:A	50	100	0.99	0.1834
19:49232263:G:T	50	100	0.99	0.2013
19:49232380:C:T	50	100	0.99	0.2013
19:49232495:G:A	50	100	0.97	0.02142
19:49232683:A:G	50	100	0.97	0.2004
19:49233297:T:C	50	94	0.92	0.1699
19:49233305:C:T	50	94	0.91	0.1707
19:49233338:C:T	50	98	0.86	0.1057
19:49233403:T:G	50	98	0.93	0.1966
19:49233433:T:C	50	100	0.93	0.1917
19:49233712:G:A	50	100	0.67	0.01489
19:49234115:T:C	50	100	0.88	0.116
19:49234219:A:G	50	96	0.9	0.1155
19:49234229:A:G	50	98	0.91	0.1124
19:49234288:T:A	50	98	0.86	0.03232
19:49234352:A:C	50	100	0.89	0.04121
19:49234757:C:T	50	98	0.98	0.1805
19:49234824:T:C	50	100	0.95	0.1741
19:49234961:A:G	50	98	0.97	0.1737
19:49235008:G:T	50	98	0.98	0.173
19:49235098:G:A	50	98	0.99	0.1734
19:49235127:T:C	50	98	0.99	0.1739
19:49235225:C:T	50	98	0.99	0.1739
19:49235423:A:G	50	98	0.99	0.1741
19:49235430:C:T	50	100	0.95	0.2545
19:49235748:G:A	50	100	0.96	0.03359
19:49236012:C:A	50	100	0.97	0.4417
19:49236239:G:T	50	100	0.97	0.01452
19:49237038:C:A	50	98	0.96	0.02614
19:49237160:A:G	50	100	0.96	0.03377
19:49237163:C:T	50	94	0.99	0.1739
19:49237204:G:A	32	93.8	0.9	0.06845
19:49237206:G:A	32	93.8	0.83	0.05937
19:49237287:C:G	50	100	0.96	0.03377
19:49237293:C:T	50	100	0.96	0.03377
19:49237475:T:A	50	98	0.96	0.05483
19:49237832:C:A	50	100	0.94	0.01071
19:49238002:G:C	50	100	0.98	0.2092
19:49238062:C:T	50	100	0.99	0.1538
19:49238631:G:C	50	100	0.98	0.1676
19:49238742:G:A	50	96	0.86	0.03086
19:49238798:G:A	50	100	0.95	0.02524
19:49238916:T:C	50	100	0.88	0.0394
19:49239012:C:T	50	100	0.98	0.4395
19:49239025:C:G	50	100	0.98	0.04049
19:49239153:G:A	50	100	0.97	0.03468
19:49239375:T:C	50	100	0.99	0.3444
19:49239505:G:A	50	100	0.9	0.01398
19:49239942:C:G	50	98	0.89	0.02106
19:49240204:G:C	50	100	0.98	0.01452
19:49240522:G:A	50	100	0.99	0.01089
19:49240525:C:A	50	100	0.99	0.4719
19:49240550:C:T	50	100	0.99	0.04067
19:49240700:G:T	50	100	0.9	0.01398
19:49240725:G:A	50	100	0.98	0.01634
19:49240815:A:G	50	100	0.96	0.01561
19:49240900:G:A	50	100	0.96	0.04194
19:49241086:G:A	50	98	0.99	0.04176
19:49241155:G:A	50	98	0.99	0.04176
19:49241281:C:A	50	98	0.99	0.4412
19:49241401:A:T	50	98	0.98	0.09677
19:49241430:A:T	50	98	0.99	0.05265
19:49241457:C:T	50	100	1	0.06264
19:49241551:T:G	50	100	0.99	0.04176
19:49241738:A:T	50	100	0.98	0.1583
19:49242032:G:T	50	100	0.99	0.4446
19:49242120:A:C	50	100	0.99	0.01089
19:49242292:T:G	50	98	0.98	0.04103
19:49242305:T:C	50	98	1	0.04121
19:49242366:T:C	50	100	1	0.02778
19:49242609:A:G	50	100	1	0.04121
19:49242883:A:G	50	100	1	0.02814
19:49243095:C:T	50	100	0.98	0.02796
19:49243376:A:G	50	100	1	0.02778
19:49243378:G:T	50	100	1	0.02796
19:49243573:C:T	50	100	1	0.02796
19:49243733:C:T	50	100	0.99	0.04375
19:49243842:G:T	50	100	1	0.02796
19:49244097:T:C	50	100	1	0.02778
19:49244152:C:T	50	100	1	0.01325
19:49244178:G:T	50	100	0.99	0.04158
19:49244289:G:A	50	100	1	0.04375
19:49244466:G:C	50	100	1	0.03649
19:49244529:C:T	50	100	1	0.03631
19:49244657:G:A	50	100	1	0.03631
19:49244803:G:C	50	100	1	0.1739
19:49244854:C:T	50	96	1	0.01598
19:49244885:C:T	50	100	1	0.03631
19:49244989:T:C	50	100	1	0.02977
19:49245009:G:C	50	100	1	0.02977
19:49245011:T:G	50	100	0.98	0.1578
19:49245026:C:T	50	98	0.92	0.1865
19:49245126:A:G	50	100	1	0.03631
19:49245220:T:C	50	100	0.99	0.01126
19:49245287:T:C	50	100	1	0.03631
19:49245338:G:A	49	100	0.98	0.03631
19:49245378:C:T	50	100	1	0.03649
19:49245452:G:T	49	100	1	0.03631
19:49245558:A:G	50	98	0.73	0.04757
19:49245720:T:C	50	100	1	0.03613
19:49245824:G:A	50	100	1	0.03649
19:49245854:T:C	50	100	1	0.03631
19:49245930:T:C	50	100	1	0.03631
19:49246025:C:G	50	100	0.98	0.01543
19:49246128:T:C	50	100	1	0.03631
19:49246867:C:T	50	100	1	0.03631
19:49247125:T:C	50	100	1	0.03159
19:49247590:C:T	50	100	1	0.02996
19:49247909:T:C	50	100	0.97	0.01107
19:49247924:G:C	50	100	1	0.02977
19:49247938:C:T	50	98	1	0.1741
19:49247951:A:T	50	98	0.74	0.01017
19:49248072:G:T	48	91.7	0.9	0.1184
19:49248122:A:G	47	93.6	0.99	0.4749
19:49248124:T:G	50	98	1	0.1741
19:49248126:C:T	47	91.5	0.99	0.4749
19:49248242:A:G	50	100	1	0.03631
19:49248276:A:G	50	98	1	0.03649
19:49248291:C:T	50	100	1	0.01071
19:49248539:C:G	50	98	0.99	0.2062
19:49248568:T:C	50	100	1	0.01325
19:49248686:G:A	50	100	1	0.02923
19:49248853:G:A	50	98	0.92	0.01834
19:49248931:A:T	50	98	0.98	0.01598
19:49248947:A:G	50	100	0.98	0.01797
19:49249742:G:A	50	98	0.98	0.01561
19:49249797:T:C	50	100	0.99	0.03558
19:49250340:A:G	50	100	0.97	0.01107
19:49250596:G:A	50	100	0.83	0.01561
19:49250708:G:C	50	100	0.98	0.01561
19:49250744:A:G	50	100	0.71	0.01906
19:49251108:A:G	49	100	0.99	0.3678
19:49251113:T:C	49	100	0.99	0.3678
19:49251176:G:A	50	100	1	0.1747
19:49251205:C:T	50	100	0.98	0.01471
19:49251439:A:C	50	98	0.88	0.01126
19:49251443:A:C	50	100	0.89	0.01434
19:49251696:T:A	50	100	0.96	0.02197
19:49251802:T:C	50	98	0.99	0.3573
19:49251833:C:T	50	100	0.99	0.3637
19:49251845:A:T	50	100	0.98	0.01779
19:49251942:G:C	50	100	1	0.01071
19:49251981:C:T	49	100	0.99	0.3573
19:49252087:C:T	50	100	1	0.01325
19:49252179:T:C	50	98	0.98	0.02505
19:49252233:T:C	50	100	0.99	0.3715
19:49252403:G:A	50	100	1	0.2104
19:49252536:G:C	50	98	1	0.2086
19:49252565:G:A	50	94	1	0.2783
19:49252737:G:A	50	100	1	0.01071
19:49252840:C:T	50	98	1	0.05356
19:49253087:C:G	50	100	1	0.01071
19:49253164:T:C	50	100	1	0.01344
19:49253366:A:T	50	98	0.97	0.07335
19:49253436:G:A	50	100	0.99	0.2108
19:49253451:C:T	50	100	0.97	0.1716
19:49253599:G:A	50	98	0.87	0.01107
19:49253779:C:T	50	100	1	0.01071
19:49253829:G:A	50	100	0.92	0.0138
19:49253849:T:C	50	100	0.9	0.02596
19:49253873:C:T	50	100	0.99	0.1699
19:49253894:C:T	50	100	1	0.01398
19:49253977:G:C	50	100	0.96	0.04194
19:49254033:G:C	50	100	0.98	0.1699
19:49254080:T:A	50	94	0.97	0.1855
19:49254170:A:G	50	100	0.98	0.4909
19:49254282:G:A	50	100	1	0.01543
19:49254755:T:A	50	100	1	0.01071
19:49255126:G:A	50	100	1	0.01071
19:49255232:A:G	50	98	0.96	0.0581
19:49255604:G:C	50	94	0.94	0.4292
19:49255975:G:T	50	98	0.98	0.4308
19:49256001:C:T	50	100	1	0.01543
19:49256237:C:T	50	96	0.99	0.2649
19:49256349:C:A	50	100	0.99	0.04739
19:49256366:C:T	50	100	0.98	0.04739
19:49256476:G:A	50	100	0.99	0.2101
19:49256673:A:C	50	100	0.99	0.2099
19:49256951:C:T	50	100	0.99	0.2097
19:49257243:A:G	50	98	0.95	0.0236
19:49257282:G:A	50	100	0.99	0.2097
19:49257326:T:A	50	100	0.98	0.2099
19:49257353:T:G	50	98	0.99	0.2731
19:49257395:G:C	50	100	0.99	0.2097
19:49257467:A:G	50	100	0.99	0.2097
19:49257561:G:A	50	100	0.99	0.2097
19:49257699:C:T	50	100	1	0.01543
19:49257831:G:A	49	100	0.9	0.04575
19:49257896:T:C	46	95.7	0.81	0.07861
19:49257898:C:T	46	93.5	0.81	0.05773
19:49257900:C:T	47	95.7	0.88	0.04521
19:49257902:C:T	47	95.7	0.91	0.04103
19:49257916:C:T	49	85.7	0.94	0.4798
19:49257942:C:T	50	98	0.98	0.1883
19:49258054:G:T	50	100	0.87	0.01634
19:49258393:C:T	50	100	1	0.2099
19:49258538:A:G	50	100	1	0.2099
19:49258571:C:A	50	98	0.87	0.01307
19:49258738:A:C	50	98	0.99	0.2776
19:49259098:A:G	50	100	1	0.2718
19:49259193:G:A	50	100	1	0.2099
19:49259373:G:C	50	100	1	0.2099
19:49259379:C:G	50	100	1	0.2785
19:49259581:G:A	50	100	0.78	0.01888
19:49259948:A:G	50	100	0.98	0.01743
19:49259975:A:G	50	100	1	0.06191
19:49260004:T:C	50	100	0.99	0.1832
19:49260095:G:T	50	100	1	0.2099
19:49260127:G:A	50	100	0.94	0.01198
19:49260264:G:A	50	100	1	0.2099
19:49260367:C:T	50	100	1	0.06863
19:49260419:A:C	50	100	0.99	0.2772
19:49260471:C:G	50	100	1	0.06863
19:49260572:G:A	50	100	1	0.06863
19:49260720:C:A	50	100	1	0.01543
19:49260899:C:A	50	100	1	0.1676
19:49260968:G:A	49	100	1	0.2101
19:49260998:T:A	50	100	1	0.2101
19:49261164:G:A	50	100	1	0.2104
19:49261298:A:G	49	98	1	0.2551
19:49261311:T:C	49	95.9	1	0.2106
19:49261352:G:A	49	98	1	0.2106
19:49261416:G:A	48	97.9	0.99	0.2678
19:49261421:G:A	48	97.9	0.99	0.209
19:49261433:C:T	45	95.6	0.96	0.2121
19:49261690:G:T	50	100	1	0.01126
19:49261704:G:C	50	98	0.91	0.0158
19:49262166:A:G	50	100	1	0.2106
19:49262187:A:G	50	100	1	0.4862
19:49262416:G:T	50	100	1	0.4893
19:49262419:T:A	50	100	1	0.2102
19:49262493:A:G	50	100	1	0.2812
19:49262786:G:A	50	100	1	0.1774
19:49262864:G:A	50	100	1	0.2102
19:49263039:A:C	50	96	0.98	0.2235
19:49263043:G:A	50	100	1	0.2084
19:49263127:C:T	50	100	1	0.04448
19:49263233:A:C	50	100	1	0.01543
19:49263439:A:G	50	100	1	0.2101
19:49263563:T:C	50	100	1	0.02142
19:49263753:G:A	50	100	0.95	0.01198
19:49263886:C:T	50	100	1	0.2101
19:49263991:C:T	50	100	0.95	0.01507
19:49264238:T:C	50	100	1	0.0158
19:49264272:C:T	50	100	0.99	0.183
19:49264389:A:G	50	100	1	0.04448
19:49264410:G:A	50	100	1	0.2101
19:49264418:C:G	50	100	1	0.2789
19:49264480:C:T	50	100	1	0.04448
19:49264491:C:T	50	100	1	0.01598
19:49264504:G:A	50	100	0.99	0.04448
19:49264709:C:G	50	100	1	0.2017
19:49264824:C:A	50	100	1	0.2099
19:49264923:T:C	50	100	1	0.1772
19:49264957:G:T	50	98	0.86	0.02723
19:49264995:G:T	50	100	1	0.02142
19:49265194:C:T	50	100	1	0.2082
19:49265206:G:A	50	100	1	0.2084
19:49265228:T:A	50	98	0.83	0.02033
19:49265320:C:T	50	100	1	0.01543
19:49265361:C:T	50	100	0.96	0.04303
19:49265611:A:G	50	100	1	0.2814
19:49265640:G:A	50	100	1	0.02433
19:49265656:G:A	50	100	0.86	0.01598
19:49265686:T:C	50	98	1	0.2099
19:49265687:G:A	50	100	0.95	0.01543
19:49265705:T:C	48	93.8	0.98	0.4826
19:49265764:G:C	50	98	1	0.279
19:49265780:A:T	50	98	1	0.2101
19:49265914:G:C	50	100	1	0.2101
19:49265992:C:A	50	100	1	0.2101
19:49266010:A:G	50	100	1	0.2789
19:49266054:C:T	50	100	1	0.2101
19:49266107:G:A	50	100	1	0.04466
19:49266111:G:A	50	100	1	0.2084
19:49266202:C:T	50	100	1	0.2101
19:49266418:C:T	50	100	1	0.2099
19:49266467:G:C	49	100	1	0.2099
19:49266511:C:T	50	100	1	0.01126
19:49266526:A:G	50	100	1	0.2099
19:49266551:G:A	50	100	1	0.2082
19:49266912:A:G	50	100	1	0.2099
19:49266943:G:A	50	100	0.87	0.01434
19:49266960:G:A	50	100	1	0.2099
19:49266992:G:A	50	100	1	0.2099
19:49267123:G:A	50	100	1	0.04448
19:49267190:C:G	50	100	1	0.2082
19:49267264:T:A	50	100	0.96	0.04339
19:49267498:T:C	50	100	0.76	0.01253
19:49267732:T:C	50	98	0.79	0.0118
19:49267855:T:C	50	100	1	0.4277
19:49268174:C:T	50	100	1	0.02614
19:49268252:C:T	50	100	1	0.01307
19:49268290:C:T	50	100	1	0.04466
19:49268291:G:A	50	100	1	0.2097
19:49268305:A:G	50	100	1	0.2099
19:49268469:T:C	50	100	1	0.2064
19:49268559:T:C	50	100	1	0.01525
19:49268695:T:A	50	98	1	0.1659
19:49268938:C:G	50	100	1	0.2095
19:49268973:C:T	49	100	0.98	0.2081
19:49268975:T:C	49	100	0.98	0.2084
19:49269037:T:G	50	100	1	0.2095
19:49269049:T:C	50	100	1	0.01307
19:49269330:G:A	50	100	1	0.2095
19:49269432:G:T	50	100	1	0.04448
19:49269727:T:A	50	100	1	0.01307
19:49269895:G:A	50	100	1	0.04448
19:49269921:C:T	50	100	1	0.2516
19:49269958:G:A	50	100	0.85	0.01307
19:49270608:A:G	50	100	1	0.02651
19:49270742:G:A	50	100	1	0.2898
19:49270786:G:A	50	100	1	0.2894
19:49270802:G:A	50	100	1	0.02651
19:49270845:A:G	50	100	0.99	0.4886
19:49271405:C:T	50	100	0.95	0.01543
19:49271574:T:A	50	100	1	0.01198
19:49271916:G:A	50	100	1	0.01816
19:49272510:T:C	50	98	0.96	0.4641
19:49272573:A:G	50	100	1	0.238
19:49272661:G:T	50	100	1	0.01307
19:49272712:G:T	50	98	1	0.1767
19:49272815:T:G	50	98	1	0.2382
19:49273031:C:T	50	100	1	0.04212
19:49273354:G:A	50	100	0.94	0.01616
19:49273433:T:C	50	98	1	0.2805
19:49273645:C:G	50	98	1	0.2378
19:49273838:C:T	50	98	1	0.173
19:49274230:C:A	49	81.6	0.99	0.2847
19:49274509:A:C	50	100	0.98	0.0472
19:49274675:C:T	50	100	1	0.04448
19:49275617:T:G	49	89.8	0.99	0.2124
19:49275640:C:T	48	79.2	0.96	0.266
19:49275858:G:A	50	100	1	0.01561
19:49275868:T:C	50	98	0.99	0.2682
19:49276174:G:A	50	100	1	0.01561
19:49276493:G:A	50	100	1	0.04466
19:49276678:C:T	48	97.9	0.74	0.01089
19:49276720:C:T	50	100	1	0.04539
19:49276834:C:A	50	98	0.9	0.01652
19:49277137:A:G	50	100	0.95	0.01398
19:49277752:A:G	50	100	1	0.04448
19:49277811:C:T	50	100	0.9	0.01979
19:49278094:A:C	50	98	0.99	0.1765
19:49278474:C:T	50	100	0.98	0.1768
19:49278488:G:A	49	98	0.98	0.4515
19:49278551:T:C	50	100	0.95	0.01816
19:49279156:G:A	50	100	0.96	0.01543
19:49279364:G:A	50	100	0.98	0.2235
19:49279419:A:G	50	94	0.99	0.1737
19:49279793:C:T	50	100	1	0.01543
19:49279844:T:C	50	96	0.98	0.1547
19:49280500:G:A	50	100	0.97	0.1854
19:49280644:G:A	50	100	1	0.01271
19:49280704:C:A	50	100	1	0.01271
19:49280765:C:T	50	100	1	0.01253
19:49280784:C:T	50	100	0.97	0.02052
19:49280785:G:A	50	96	0.98	0.2039
19:49281210:A:G	50	98	0.99	0.04158
19:49281634:A:G	50	94	0.95	0.4969
19:49282065:C:G	50	100	0.97	0.06881
19:49282261:G:A	50	100	0.99	0.01543
19:49282334:C:G	50	100	0.91	0.03032
19:49282475:T:A	50	100	0.94	0.03649
19:49282561:G:T	50	100	0.98	0.01561
19:49282997:T:C	50	100	0.92	0.01053
19:49283076:G:A	49	100	0.96	0.02887
19:49283122:A:C	50	100	0.99	0.02251
19:49283492:G:A	50	100	1	0.05828
19:49284491:G:A	50	100	0.93	0.01452
19:49284720:A:G	50	100	1	0.03994
19:49284948:T:C	50	98	0.99	0.3293
19:49285034:C:G	50	100	0.99	0.4931
19:49285851:G:A	49	100	1	0.01307
19:49285902:G:A	47	97.9	0.99	0.2564
19:49286113:G:A	50	100	1	0.01525
19:49286302:A:T	50	100	1	0.05229
19:49286314:A:G	50	98	0.97	0.1498
19:49287345:G:A	50	100	0.99	0.2128
19:49287407:A:G	50	100	0.99	0.1451
19:49287659:C:T	50	100	0.99	0.4089
19:49287778:C:T	50	100	1	0.4944
19:49288702:C:G	50	100	1	0.0374
19:49289563:A:G	50	100	1	0.0374
19:49290252:G:A	50	100	0.99	0.0138
19:49290363:C:T	50	100	0.99	0.02124
19:49290771:G:T	50	100	0.99	0.2785
19:49291914:T:C	50	100	1	0.02215
19:49292110:A:T	50	100	1	0.0374
19:49292292:G:A	50	100	0.99	0.01107
19:49292461:T:C	50	100	0.99	0.02088
19:49292824:A:G	50	100	0.98	0.02596
19:49292828:G:A	50	100	1	0.02959
19:49292864:T:G	50	100	1	0.02233
19:49293984:G:A	49	100	1	0.05683
19:49294226:G:C	50	100	0.89	0.03776
19:49294250:G:A	50	100	1	0.02233
19:49295153:C:T	50	100	1	0.01253
19:49295329:G:A	49	100	1	0.01307
19:49296512:C:T	50	100	0.98	0.02596
19:49297570:A:G	50	100	1	0.2707
19:49297912:T:C	50	100	1	0.2142
19:49298042:G:C	50	100	1	0.01289
19:49298188:C:T	50	100	1	0.01525
19:49298206:T:C	50	100	1	0.01289
19:49298249:T:C	50	100	1	0.4759
19:49298897:C:T	50	100	1	0.02959
19:49299206:T:A	50	100	1	0.1443
19:49299414:T:C	50	100	1	0.05556
19:49299828:G:T	50	100	1	0.07498
19:49299958:G:A	50	100	0.8	0.01906
19:49300480:T:A	50	100	1	0.05574
19:49301374:T:A	50	100	1	0.1443
19:49302038:A:C	50	100	0.99	0.1434
19:49302085:A:C	50	100	1	0.276
19:49302643:A:G	50	100	1	0.03631
19:49302659:T:C	50	100	0.96	0.07516
19:49303338:A:T	50	100	1	0.276
19:49304321:C:T	50	100	1	0.05211
19:49304407:G:A	50	100	1	0.01035
19:49304428:T:C	50	100	1	0.07516
19:49304577:C:A	50	100	1	0.01107
19:49304680:G:A	50	100	1	0.03631
19:49304717:A:G	50	100	1	0.03631
19:49304810:T:G	50	100	1	0.03631
19:49304881:C:T	50	98	0.98	0.01452
19:49305139:G:A	50	100	1	0.01307
19:49305313:T:C	50	100	1	0.1434
19:49305637:G:A	50	100	0.99	0.213
19:49306101:G:A	50	100	1	0.02977
19:49306384:A:G	50	100	0.66	0.01162
19:49306575:A:C	50	100	1	0.01307
19:49306843:G:A	50	100	1	0.01307
19:49307020:C:T	50	98	1	0.1436
19:49307554:G:A	50	100	1	0.03649
19:49308175:G:A	50	100	1	0.2682
19:49308181:G:A	50	100	1	0.08188
19:49309146:G:T	50	100	1	0.2193
19:49311024:G:T	50	100	1	0.01325
19:49311575:C:T	50	100	1	0.2164
19:49312022:G:A	50	100	1	0.02977
19:49312278:G:T	50	100	0.98	0.02524
19:49312572:T:C	50	100	1	0.03649
19:49312596:A:G	50	100	1	0.1436
19:49312860:T:C	50	100	1	0.02996
19:49313262:A:G	50	100	1	0.2683
19:49313307:C:T	50	100	1	0.02996
19:49313739:A:G	50	100	1	0.1436
19:49314027:C:A	50	100	1	0.01162
19:49314331:C:T	50	100	0.89	0.0443
19:49314497:C:T	50	100	1	0.05664
19:49314771:C:T	50	100	0.99	0.03686
19:49315319:A:C	50	100	1	0.03667
19:49315542:C:T	50	100	1	0.144
19:49315839:C:T	50	100	1	0.02996
19:49315843:G:A	50	100	1	0.03667
19:49316017:C:G	50	100	1	0.08805
19:49316441:C:G	50	100	1	0.03667
19:49316738:G:C	50	100	1	0.02996
19:49317372:T:A	50	100	1	0.03667
19:49317544:C:T	50	100	1	0.4895
19:49317678:C:T	50	100	1	0.03667
19:49317719:T:C	50	100	1	0.03667
19:49317723:G:A	50	100	0.99	0.02088
19:49317801:G:A	50	100	1	0.01089
19:49318089:T:C	50	100	1	0.08479
19:49318288:A:G	50	100	1	0.02977
19:49318702:C:A	50	100	1	0.04103
19:49318722:A:T	50	100	1	0.08497
19:49319533:C:A	49	100	1	0.1534
19:49319790:C:T	50	100	1	0.2171
19:49319985:A:T	50	100	1	0.05664
19:49319987:T:G	50	100	1	0.1503
19:49320002:G:A	50	100	1	0.1503
19:49320147:G:A	50	100	1	0.03649
19:49320424:C:A	50	100	0.89	0.01979
19:49320428:C:A	50	86	0.96	0.2131
19:49320504:C:T	50	100	1	0.482
19:49321033:C:T	50	100	1	0.2191
19:49321197:G:A	50	100	1	0.2847
19:49321507:G:A	50	100	1	0.01198
19:49322010:T:C	50	100	1	0.03649
19:49322105:G:A	50	100	1	0.03649
19:49322368:C:T	50	100	1	0.03667
19:49323223:A:T	50	100	1	0.2171
19:49323422:T:C	50	100	0.94	0.01053
19:49323456:A:C	50	100	1	0.07516
19:49323826:G:T	50	100	1	0.02977
19:49324203:C:T	50	100	1	0.4828
19:49324246:G:A	50	100	1	0.07516
19:49324334:T:A	50	100	1	0.04303
19:49324547:C:T	50	98	1	0.2193
19:49324936:C:T	50	100	0.98	0.03014
19:49325517:C:T	50	100	0.95	0.05211
19:49325598:C:T	50	98	1	0.2171
19:49325640:A:G	50	98	1	0.2191
19:49325655:A:C	50	100	1	0.02941
19:49326568:T:C	50	100	1	0.1565
19:49326712:A:G	50	100	1	0.01525
19:49327060:A:C	50	100	1	0.02977
19:49327331:G:T	50	98	0.93	0.01452
19:49327963:T:C	50	100	1	0.1563
19:49327989:T:C	50	100	1	0.3128
19:49328785:C:T	50	100	1	0.03613
19:49329422:T:C	50	100	1	0.04103
19:49329504:C:T	50	100	1	0.03613
19:49329734:A:G	50	100	1	0.03613
19:49329880:G:A	50	100	1	0.01507
19:49329971:T:C	50	100	1	0.4889
19:49330116:A:G	50	100	0.99	0.09768
19:49330127:G:C	50	98	1	0.02941
19:49331198:C:T	50	100	1	0.4671
19:49331562:A:C	50	100	1	0.03631
19:49332623:T:C	50	100	0.98	0.02614
19:49332880:G:A	50	100	0.93	0.01035
19:49333310:C:T	50	100	1	0.1567
19:49333417:C:G	50	100	1	0.1569
19:49333989:C:T	50	98	0.99	0.2495
19:49334182:G:A	50	100	0.95	0.09985
19:49334911:G:C	50	100	1	0.02905
19:49335634:C:A	50	100	1	0.217
19:49335758:T:C	50	100	1	0.1271
19:49336026:G:A	50	98	1	0.2195
19:49336171:T:C	50	100	1	0.2193
19:49336247:T:C	50	100	1	0.1273
19:49336281:C:T	50	100	1	0.01089
19:49336554:A:T	50	98	1	0.02977
19:49336666:G:C	50	98	1	0.4742
19:49337243:C:A	50	100	0.88	0.03214
19:49337579:A:G	50	100	1	0.01071
19:49337797:G:T	50	100	1	0.2195
19:49338159:C:T	50	100	1	0.02905
19:49338165:T:C	50	100	1	0.02905
19:49338420:G:A	50	100	1	0.02905
19:49338993:G:T	50	100	1	0.02959
19:49339049:G:C	50	100	0.99	0.01598
19:49339120:C:G	50	100	1	0.03359
19:49339257:C:G	50	100	1	0.02905
19:49339353:G:A	50	100	1	0.02905
19:49339567:G:A	50	100	1	0.1276
19:49340502:G:A	50	100	1	0.02869
19:49340635:A:C	50	100	1	0.02869
19:49341464:T:G	50	100	1	0.01071
19:49341513:T:G	50	100	1	0.02869
19:49341686:T:G	50	100	1	0.01071
19:49341875:G:A	50	100	1	0.01071
19:49341987:A:T	49	100	1	0.2206
19:49342638:C:T	50	100	1	0.2453
19:49342965:G:A	50	100	1	0.01071
19:49343141:T:C	50	100	1	0.1912
19:49343700:T:C	50	100	1	0.1282
19:49343855:T:G	45	88.9	0.9	0.1273
19:49343863:G:T	50	98	0.99	0.02269
19:49344659:T:C	50	100	1	0.2197
19:49344783:A:C	50	100	1	0.05265
19:49345090:G:T	50	100	1	0.1803
19:49345975:G:C	50	100	1	0.02869
19:49346181:A:T	50	96	0.99	0.1251
19:49346185:A:C	50	100	1	0.02869
19:49346944:G:A	50	100	1	0.181
19:49347121:A:G	50	100	1	0.02959
19:49347500:T:C	50	100	1	0.01071
19:49347658:G:A	50	100	1	0.128
19:49347796:T:C	50	98	1	0.1541
19:49347897:T:C	50	100	1	0.02869
19:49347925:G:A	50	100	0.98	0.01489
19:49348134:G:A	50	100	1	0.01071
19:49348383:A:G	50	100	1	0.0394
19:49348684:G:A	50	100	1	0.2206
19:49348773:C:G	50	100	1	0.02869
19:49348813:G:A	50	100	1	0.01434
19:49349394:C:T	50	100	1	0.0118
19:49349748:C:G	50	100	1	0.02869
19:49349900:A:T	50	100	1	0.02269
19:49349938:C:G	50	100	1	0.02869
19:49350389:G:A	50	100	1	0.01035
19:49350624:C:T	50	100	1	0.2195
19:49350638:C:G	50	100	1	0.0118
19:49350650:G:T	50	100	1	0.0118
19:49350816:C:A	50	100	1	0.0285
19:49350820:A:G	50	98	1	0.01362
19:49350903:G:A	50	100	1	0.0285
19:49350947:G:A	50	100	0.9	0.01489
19:49350965:T:C	50	100	1	0.2195
19:49351066:C:T	50	100	1	0.0118
19:49351288:C:T	50	100	1	0.02269
19:49351444:A:G	50	100	1	0.0285
19:49351481:C:T	50	100	1	0.03922
19:49351801:C:A	50	100	1	0.128
19:49351870:G:C	50	100	1	0.2166
19:49352114:C:G	50	100	1	0.2202
19:49352170:G:A	50	100	1	0.01071
19:49352185:G:A	50	100	1	0.02269
19:49352440:C:T	50	100	1	0.01071
19:49352792:G:A	50	100	0.95	0.0285
19:49353528:C:T	50	100	1	0.0285
19:49353857:T:C	50	100	1	0.0285
19:49353957:G:A	49	91.8	0.93	0.1244
19:49353971:G:T	50	94	0.94	0.1189
19:49354043:C:T	50	100	0.96	0.01561
19:49354221:T:C	49	100	1	0.01434
19:49354314:G:A	50	100	1	0.0285
19:49354544:G:A	49	100	0.98	0.01489
19:49354735:C:T	50	100	1	0.0285
19:49354823:A:C	50	100	1	0.2202
19:49355589:G:A	50	100	1	0.01053
19:49355878:C:A	50	100	1	0.01053
19:49356067:G:A	50	100	1	0.04103
19:49356403:A:G	48	100	1	0.02233
19:49356650:G:C	50	100	1	0.02306
19:49356761:C:G	50	100	1	0.0118
19:49356762:T:G	50	100	1	0.0118
19:49357264:C:A	50	100	0.78	0.01979
19:49357414:A:G	50	100	0.95	0.01452
19:49357995:G:A	50	100	1	0.2362
19:49358054:G:A	50	100	1	0.01797
19:49358133:C:T	50	100	1	0.2362
19:49358656:T:C	50	100	1	0.04012
19:49358657:G:A	50	100	0.99	0.0118
19:49358874:G:A	50	100	1	0.02306
19:49358895:A:C	50	100	1	0.4797
19:49359208:G:A	50	100	1	0.05301
19:49359668:C:T	50	100	0.88	0.03268
19:49359784:C:G	50	100	1	0.2801
19:49360232:T:G	50	100	1	0.2273
19:49360348:G:A	50	100	0.94	0.01471
19:49360359:G:T	50	100	1	0.05283
19:49360452:T:C	50	100	1	0.4621
19:49360666:A:G	50	100	1	0.2157
19:49360828:A:G	48	100	0.9	0.05084
19:49360834:C:A	49	100	0.98	0.02088
19:49360919:A:G	48	100	0.88	0.0492
19:49360962:G:A	50	98	0.85	0.0512
19:49361240:C:A	49	95.9	0.75	0.01543
19:49361262:C:A	50	96	0.65	0.02124
19:49361272:A:G	50	94	0.67	0.04666
19:49361325:C:G	50	92	0.77	0.02814
19:49361330:T:C	50	94	0.78	0.0285
19:49361379:G:A	50	100	1	0.163
19:49361398:A:C	50	100	1	0.05283
19:49361482:G:A	50	100	1	0.05283
19:49362057:A:C	50	100	0.96	0.05283
19:49362221:G:A	50	100	1	0.1389
19:49362271:G:C	50	100	1	0.1291
19:49362529:A:G	50	100	1	0.2157
19:49362835:C:T	50	100	1	0.2157
19:49362912:T:G	50	98	0.95	0.02251
19:49362919:G:T	49	89.8	0.92	0.1478
19:49362920:T:G	49	93.9	0.93	0.1253
19:49362923:T:G	49	89.8	0.91	0.1556
19:49362926:G:T	49	100	0.94	0.01652
19:49362994:G:A	50	100	1	0.05301
19:49363128:G:A	50	100	1	0.2157
19:49363230:G:T	50	100	1	0.4788
19:49363371:C:A	50	100	1	0.1398
19:49363388:A:G	50	100	1	0.2155
19:49363470:T:C	50	98	1	0.05283
19:49363475:T:A	50	98	1	0.1627
19:49363477:A:C	50	100	1	0.2155
19:49363662:T:G	50	100	1	0.4853
19:49363752:G:C	50	100	1	0.4853
19:49363759:C:G	50	100	1	0.236
19:49364161:G:A	50	100	1	0.01053
19:49364656:G:A	50	100	1	0.254
19:49365397:G:A	50	100	1	0.02306
19:49365635:C:A	50	100	1	0.05283
19:49365643:C:A	50	100	1	0.05283
19:49365702:G:T	50	100	1	0.2155
19:49365790:C:T	50	100	1	0.01053
19:49365794:T:G	50	100	1	0.2391
19:49365828:C:T	50	100	1	0.05283
19:49365998:G:C	50	100	1	0.05283
19:49366041:C:T	50	100	1	0.2987
19:49366076:T:C	50	100	1	0.4677
19:49366283:T:C	50	100	1	0.4855
19:49366382:T:A	50	100	1	0.1627
19:49366482:G:A	50	100	1	0.01779
19:49366610:A:G	50	100	0.72	0.01906
19:49366675:G:T	50	100	1	0.4677
19:49366692:T:G	50	100	1	0.05283
19:49366804:C:T	50	100	1	0.05283
19:49366853:G:A	50	100	1	0.05283
19:49367158:A:C	50	98	1	0.05283
19:49367386:T:C	50	100	1	0.2033
19:49367625:T:C	50	100	1	0.05283
19:49367684:G:A	50	100	1	0.05283
19:49367813:C:A	50	100	1	0.4677
19:49367925:T:C	50	100	1	0.05301
19:49367952:G:A	50	100	1	0.1396
19:49367968:G:A	50	100	1	0.05283
19:49368131:G:A	50	100	1	0.02306
19:49368229:T:C	50	100	1	0.2157
19:49368325:A:G	50	100	1	0.0118
19:49368550:C:A	50	100	1	0.05283
19:49368828:G:A	50	100	1	0.299
19:49368841:T:C	50	100	1	0.05283
19:49368937:C:T	50	100	1	0.1398
19:49369217:C:A	50	100	1	0.05283
19:49369264:T:C	50	100	1	0.1291
19:49369383:C:A	50	100	1	0.01398
19:49369684:C:T	50	100	0.96	0.1033
19:49369791:C:T	50	100	1	0.0118
19:49369857:C:T	50	100	1	0.05301
19:49369896:C:A	50	100	1	0.05283
19:49370022:A:G	50	100	1	0.4853
19:49370468:T:C	50	100	1	0.05283
19:49370521:T:C	50	100	1	0.2155
19:49370581:G:C	50	100	1	0.05283
19:49370972:G:A	50	100	1	0.01071
19:49371278:G:A	50	100	1	0.1403
19:49371281:T:A	50	100	1	0.05283
19:49371383:T:C	50	100	0.99	0.124
19:49371538:A:G	50	100	1	0.05283
19:49371549:C:G	50	100	1	0.05283
19:49371659:A:C	50	100	1	0.01779
19:49371669:A:G	50	100	1	0.2155
19:49371996:T:C	50	100	1	0.2155
19:49372081:C:T	50	100	1	0.05283
19:49372245:C:A	50	100	0.98	0.01525
19:49372303:G:A	50	100	1	0.05283
19:49372380:G:A	50	100	0.97	0.03831
19:49372427:C:T	50	100	1	0.1627
19:49372619:G:A	50	100	1	0.02324
19:49372649:G:A	50	100	1	0.01598
19:49372705:A:C	50	100	1	0.01852
19:49372728:G:A	50	100	1	0.1627
19:49372831:G:A	50	100	1	0.0118
19:49372988:C:T	50	100	1	0.05283
19:49373041:C:T	50	100	1	0.05283
19:49373170:C:G	50	100	1	0.4677
19:49373618:C:T	50	100	1	0.05283
19:49373661:G:T	50	100	1	0.01779
19:49373759:G:A	50	100	1	0.1627
19:49373829:A:G	50	100	1	0.02306
19:49373989:T:A	50	100	0.98	0.0118
19:49374009:G:C	50	100	1	0.05283
19:49374011:G:C	50	100	1	0.01053
19:49374016:G:A	50	100	1	0.05283
19:49374090:A:G	50	100	1	0.2155
19:49374130:G:A	50	100	1	0.1396
19:49374148:C:T	50	100	1	0.05283
19:49374300:G:A	50	100	1	0.01779
19:49374858:G:A	50	100	1	0.2355
19:49374939:G:A	50	98	0.99	0.185
19:49375018:G:A	50	100	1	0.01198
19:49375342:A:C	49	100	1	0.05283
19:49375352:G:T	49	100	1	0.2061
19:49375509:G:A	49	100	1	0.2358
19:49375562:G:C	50	100	1	0.05283
19:49375661:C:G	50	100	1	0.1398
19:49375742:A:T	50	100	1	0.1293
19:49375791:T:C	50	100	1	0.05283
19:49375829:C:T	50	100	1	0.05283
19:49375830:G:A	50	100	1	0.163
19:49375933:T:C	50	100	1	0.2157
19:49375934:G:A	50	100	1	0.05283
19:49376085:T:C	50	100	1	0.05283
19:49376187:T:C	50	100	1	0.05283
19:49376304:A:C	50	100	0.93	0.09277
19:49376392:C:T	50	100	1	0.05283
19:49376698:G:A	50	100	1	0.05301
19:49376864:A:C	50	100	1	0.1398
19:49376872:T:C	50	100	1	0.05283
19:49376946:T:C	50	100	1	0.05283
19:49376978:C:T	50	100	1	0.01779
19:49377175:A:G	49	98	1	0.01017
19:49377233:G:A	50	98	1	0.01017
19:49377297:G:A	50	100	1	0.1629
19:49377560:T:A	50	100	1	0.2155
19:49377793:C:T	50	100	1	0.05283
19:49377827:C:T	47	100	0.98	0.01089
19:49377946:G:A	50	100	1	0.02288
19:49378042:C:G	50	98	1	0.05283
19:49378051:A:C	50	100	0.84	0.06064
19:49378104:C:T	50	100	1	0.1291
19:49378203:T:C	50	100	1	0.4679
19:49378298:A:G	50	100	1	0.2155
19:49378657:G:C	50	100	1	0.01507
19:49378686:A:G	50	100	1	0.2155
19:49378744:C:T	50	100	0.82	0.01253
19:49378829:C:T	50	100	1	0.0167
19:49379070:C:T	50	100	1	0.2157
19:49379357:A:G	50	100	1	0.2157
19:49379586:G:A	50	100	1	0.05283
19:49379771:A:G	50	100	1	0.05283
19:49380069:T:C	50	100	1	0.05283
19:49380144:A:T	50	100	1	0.05283
19:49380189:G:A	50	100	1	0.1402
19:49380198:C:T	50	100	1	0.05283
19:49380289:T:C	50	100	1	0.05283
19:49380581:A:G	50	100	1	0.2157
19:49380610:C:T	50	100	1	0.05283
19:49380834:A:G	50	100	1	0.01107
19:49381021:G:A	50	100	1	0.05283
19:49381180:G:A	49	98	1	0.2157
19:49381238:G:A	50	100	1	0.2032
19:49381453:C:T	50	100	1	0.05283
19:49381581:G:T	50	100	1	0.2157
19:49381743:C:T	50	100	1	0.1629
19:49381748:G:A	50	100	1	0.2869
19:49381824:G:A	50	100	1	0.14
19:49382073:T:C	50	100	1	0.2157
19:49382204:A:G	50	100	1	0.4857
19:49382591:G:A	50	100	1	0.2157
19:49382753:G:A	50	100	1	0.2157
19:49382791:G:A	47	100	1	0.04103
19:49382962:T:A	50	100	1	0.2157
19:49383230:C:T	50	100	1	0.2155
19:49383262:G:A	50	100	1	0.05283
19:49383318:G:A	50	98	0.98	0.02705
19:49383435:A:G	50	100	1	0.2155
19:49383448:C:T	50	96	0.96	0.06191
19:49383472:C:T	50	100	1	0.2155
19:49383494:T:C	50	100	0.99	0.1398
19:49383556:A:G	50	98	0.88	0.01053
19:49383557:A:G	50	100	1	0.05265
19:49383560:G:A	48	95.8	1	0.1629
19:49383670:G:A	50	100	1	0.2155
19:49383919:T:C	50	98	0.98	0.02651
19:49384029:T:C	50	100	1	0.2157
19:49384299:G:A	50	100	0.98	0.01561
19:49384374:C:T	50	100	1	0.02288
19:49384375:G:A	50	100	1	0.1398
19:49384388:C:T	50	100	1	0.1627
19:49384452:A:G	50	100	1	0.2155
19:49384542:C:T	33	90.9	0.93	0.02052
19:49384548:T:C	47	100	0.82	0.01471
19:49384562:A:G	46	93.5	1	0.2155
19:49384569:G:A	47	97.9	1	0.02288
19:49384618:T:C	47	97.9	1	0.2155
19:49384620:C:G	47	97.9	1	0.2155
19:49384752:T:C	50	100	1	0.2393
19:49384834:A:C	50	100	1	0.2155
19:49384943:T:C	50	100	1	0.2155
19:49384959:T:C	50	100	1	0.2155
19:49384994:T:A	50	100	1	0.0118
19:49385097:C:T	50	96	1	0.05283
19:49385175:T:G	50	98	1	0.2153
19:49385251:T:C	50	100	1	0.2153
19:49385274:G:A	50	100	1	0.05338
19:49385316:G:T	50	100	1	0.2151
19:49385325:T:A	50	100	1	0.2151
19:49385438:A:G	50	100	1	0.2151
19:49385748:A:G	50	100	1	0.1398
19:49385883:T:C	50	100	1	0.1396
19:49385909:C:T	50	100	1	0.2151
19:49386041:C:G	50	100	0.99	0.01797
19:49386060:C:G	50	100	1	0.2151
19:49387049:G:A	48	100	0.99	0.05283
19:49387055:G:A	48	100	0.98	0.0158
19:49387251:C:T	50	100	1	0.05283
19:49387383:T:C	50	100	1	0.05301
19:49387616:T:G	50	100	0.99	0.24
19:49387647:G:A	50	100	1	0.05301
19:49387683:G:A	50	100	0.9	0.02197
19:49387834:T:C	50	100	1	0.24
19:49388023:A:G	50	100	1	0.4513
19:49388031:G:C	50	100	0.9	0.01888
19:49388057:C:A	50	100	1	0.2391
19:49388082:C:T	50	100	0.9	0.01888
19:49388090:A:G	50	100	1	0.0118
19:49388212:C:T	50	100	0.83	0.04884
19:49388265:A:G	50	100	1	0.4512
19:49388283:G:A	50	100	0.9	0.01906
19:49388356:A:G	50	100	1	0.01452
19:49388376:C:G	50	100	1	0.368
19:49388381:G:A	50	100	1	0.1284
19:49388427:G:T	50	100	0.99	0.3976
19:49388561:A:G	50	100	0.99	0.4493
19:49388840:C:A	50	96	0.83	0.061
19:49388862:G:A	50	100	1	0.4523
19:49389245:C:T	50	100	0.98	0.3898
19:49389276:T:C	50	100	0.84	0.01507
19:49389539:C:T	50	98	1	0.05265
19:49390279:C:T	50	100	0.99	0.02741
19:49390280:A:G	50	100	1	0.4212
19:49390388:C:T	50	100	1	0.4047
19:49390400:T:G	50	100	1	0.1383
19:49390539:G:A	50	100	1	0.05265
19:49390771:T:C	50	100	1	0.4573
19:49390796:C:T	50	98	1	0.0276
19:49390865:G:A	50	100	1	0.05265
19:49390895:C:T	50	100	1	0.4045
19:49390922:G:A	50	100	1	0.05265
19:49390960:G:T	50	100	1	0.4045
19:49391118:C:G	50	100	1	0.02741
19:49391194:C:A	50	100	1	0.05283
19:49391199:C:G	50	100	1	0.2251
19:49391554:A:G	50	98	1	0.4045
19:49391668:A:G	50	100	1	0.05283
19:49392229:G:T	50	100	1	0.05283
19:49392293:C:G	50	100	1	0.4573
19:49392395:T:G	50	100	1	0.4045
19:49392508:C:T	50	100	1	0.01561
19:49392792:A:G	50	100	1	0.2386
19:49392802:C:T	50	100	1	0.01616
19:49392816:G:A	50	100	1	0.05283
19:49392863:G:C	50	100	1	0.01616
19:49393060:G:A	50	100	1	0.4575
19:49393125:C:T	50	100	0.98	0.01924
19:49393204:G:C	50	100	1	0.4572
19:49393293:G:A	50	100	1	0.01616
19:49393457:C:G	50	100	1	0.0118
19:49393470:C:A	50	100	1	0.04684
19:49393495:C:G	50	100	0.98	0.1333
19:49394092:C:A	50	100	0.97	0.03086
19:49394143:G:C	50	100	0.99	0.2805
19:49394552:G:A	50	100	1	0.04285
19:49394616:G:C	50	100	0.95	0.01307
19:49394692:T:C	50	98	0.99	0.4499
19:49394890:T:C	50	100	1	0.05283
19:49394906:G:A	50	100	1	0.05283
19:49395819:G:A	50	100	1	0.4297
19:49395917:T:G	50	100	1	0.0118
19:49396252:T:G	49	77.6	0.93	0.2206
19:49396345:C:G	50	100	0.87	0.01634
19:49396380:G:A	50	100	1	0.4702
19:49396478:T:C	50	100	1	0.05283
19:49396664:G:A	50	100	1	0.05283
19:49396739:C:G	50	100	1	0.04829
19:49397080:G:A	50	100	1	0.1445
19:49397469:C:T	50	100	1	0.05283
19:49397579:C:T	50	100	0.99	0.0187
19:49397620:A:G	50	100	1	0.4824
19:49397828:G:T	50	100	0.98	0.01561
19:49397868:C:T	50	100	1	0.4296
19:49398061:T:C	50	100	0.99	0.4824
19:49398227:T:C	50	100	1	0.4503
19:49398474:G:T	50	100	1	0.05283
19:49398806:T:C	50	100	1	0.4296
19:49399005:C:T	50	100	0.99	0.04031
19:49399292:G:C	50	100	1	0.04829
19:49399733:A:C	50	100	1	0.4296
19:49399751:G:C	50	98	0.88	0.04248
19:49399828:G:C	50	100	1	0.4296
19:49400027:G:A	50	100	1	0.01053
19:49400169:A:C	50	100	0.99	0.01035
19:49400251:G:T	50	100	1	0.0118
19:49400327:C:G	50	100	1	0.05283
19:49400367:T:C	49	75.5	0.96	0.3224
19:49400368:C:T	49	81.6	0.99	0.337
19:49400442:G:C	50	96	1	0.4617
19:49400555:G:T	49	100	1	0.4228
19:49400559:T:G	50	100	0.94	0.01471
19:49401273:T:C	50	100	1	0.05283
19:49401455:G:A	50	100	1	0.01107
19:49401606:G:A	50	100	0.98	0.01235
19:49401772:T:C	50	100	1	0.4296
19:49401897:A:G	50	100	1	0.1445
19:49401958:G:C	50	100	1	0.4779
19:49402165:C:A	50	100	1	0.04829
19:49402366:A:G	50	100	1	0.01053
19:49402563:C:T	50	98	0.98	0.01652
19:49402580:G:A	50	100	0.79	0.01943
19:49402585:T:C	50	100	1	0.1445
19:49402694:G:A	50	100	1	0.05283
19:49402823:A:G	50	100	1	0.4822
19:49402903:G:T	50	100	1	0.1447
19:49403021:T:C	50	100	1	0.4822
19:49403140:A:G	50	100	1	0.4822
19:49403153:C:G	50	98	1	0.4299
19:49403173:T:C	50	100	1	0.0118
19:49403185:C:T	50	100	1	0.05283
19:49403266:T:C	50	100	0.99	0.4294
19:49403351:G:A	50	100	1	0.2442
19:49403389:G:C	50	100	1	0.1443
19:49403998:T:G	50	100	0.99	0.4174
19:49404162:A:T	50	100	0.98	0.01634
19:49404205:G:A	50	100	1	0.4621
19:49404248:G:C	50	100	1	0.05283
19:49404319:G:A	50	100	1	0.01053
19:49404433:G:A	50	100	0.99	0.2847
19:49404460:C:T	50	100	1	0.05283
19:49404565:C:T	50	100	1	0.05283
19:49404578:C:T	50	100	0.99	0.1676
19:49404887:C:A	50	100	0.99	0.2513
19:49405291:T:C	50	100	0.99	0.01089
19:49405293:C:T	50	100	0.91	0.0158
19:49405620:T:C	50	100	0.95	0.03286
19:49406158:A:G	50	98	0.99	0.124
19:49406323:C:T	50	100	0.84	0.06427
19:49406669:G:C	50	100	0.99	0.04267
19:49406862:G:A	50	98	0.94	0.01452
19:49406882:C:G	50	100	1	0.02179
19:49406888:C:T	50	100	0.9	0.0158
19:49407682:G:A	50	100	0.99	0.0423
19:49408081:A:G	50	100	1	0.0118
19:49408408:G:T	50	100	1	0.1371
19:49408639:A:G	50	100	1	0.1373
19:49408725:G:A	50	100	1	0.01053
19:49408844:A:C	50	100	0.99	0.01107
19:49408870:A:G	50	98	0.96	0.05247
19:49409067:G:T	50	100	0.99	0.03377
19:49409235:C:T	50	100	1	0.01507
19:49409733:G:A	50	100	1	0.01053
19:49410182:G:A	50	100	0.97	0.04357
19:49410427:A:G	50	100	1	0.05265
19:49410588:G:A	50	100	0.99	0.04648
19:49410636:T:C	49	100	0.97	0.04811
19:49411213:C:T	50	100	0.99	0.01126
19:49411237:T:G	50	100	1	0.03522
19:49411439:C:T	50	100	1	0.1309
19:49411501:A:C	50	100	0.99	0.04375
19:49411754:A:G	50	98	0.99	0.1398
19:49411838:G:A	50	100	0.88	0.01616
19:49412057:G:A	50	100	1	0.04103
19:49412654:G:A	50	100	0.94	0.1225
19:49412796:C:G	50	100	0.99	0.04648
19:49412827:G:A	50	100	0.98	0.01761
19:49412921:T:C	50	100	0.87	0.01598
19:49413261:T:C	50	100	0.95	0.06391
19:49413690:G:C	49	100	1	0.01017
19:49413906:C:T	50	100	0.99	0.01071
19:49414243:C:T	50	100	0.99	0.01089
19:49414282:G:A	50	100	0.99	0.04757
19:49414623:C:T	49	100	0.99	0.04757
19:49414686:G:A	49	95.9	0.76	0.03141
19:49414699:G:A	47	89.4	0.81	0.2242
19:49414715:G:A	48	95.8	0.88	0.01652
19:49414744:G:A	49	93.9	0.91	0.01162
19:49414802:G:A	46	100	0.95	0.03268
19:49414831:G:A	45	100	0.99	0.04793
19:49415291:C:T	50	100	0.96	0.01489
19:49415343:C:T	50	100	0.94	0.03758
19:49415484:G:A	50	100	0.9	0.03395
19:49415557:G:T	50	98	0.97	0.2534
19:49415686:A:G	50	100	0.99	0.1244
19:49416526:C:T	50	100	0.97	0.01126
19:49417462:C:T	50	100	1	0.02088
19:49417548:A:G	50	100	0.98	0.1385
19:49417639:C:T	50	100	0.86	0.01598
19:49417926:C:T	50	100	1	0.03558
19:49418026:A:C	50	98	0.81	0.06336
19:49418176:C:T	50	100	1	0.03595
19:49418429:C:T	50	100	0.97	0.0118
19:49418814:C:T	50	100	0.98	0.1298
19:49418849:C:T	50	100	0.98	0.1356
19:49418858:C:T	50	100	0.98	0.1356
19:49419277:C:T	50	100	1	0.03558
19:49419518:A:C	50	100	0.97	0.0187
19:49419642:C:T	50	100	0.91	0.02052
19:49419739:G:T	50	96	0.97	0.4243
19:49419821:G:C	50	100	0.93	0.06009
19:49419909:T:G	50	100	0.97	0.1356
19:49420438:G:A	50	98	0.92	0.04847
19:49420899:A:G	50	100	0.92	0.01126
19:49420909:C:A	50	100	0.96	0.04212
19:49421597:G:A	50	100	0.94	0.01852
19:49421951:A:C	50	94	0.86	0.3696
19:49422410:T:G	50	92	0.86	0.3401
19:49423220:C:G	50	98	0.83	0.01053
19:49424236:T:G	50	100	0.83	0.01816
19:49424465:T:C	50	98	0.67	0.01325
19:49424466:G:A	50	98	0.68	0.01307
19:49425936:A:G	50	98	0.67	0.01126
19:49427038:C:G	50	98	0.69	0.04321
19:49427464:T:C	50	92	0.81	0.2351
19:49427529:C:A	50	88	0.69	0.185
19:49428394:T:G	50	84	0.69	0.219
19:49428921:A:G	50	92	0.69	0.2444
19:49429098:G:T	50	100	0.92	0.01271
19:49429136:A:G	50	90	0.79	0.2389
19:49429505:G:T	50	90	0.82	0.2522
19:49431578:C:T	50	98	0.71	0.02959
19:49431744:C:T	50	90	0.78	0.2487
19:49432130:C:T	50	90	0.77	0.10780000000000001
19:49432264:C:G	50	90	0.77	0.10780000000000001
19:49432265:T:C	50	90	0.76	0.1069
19:49432279:G:A	50	92	0.78	0.1897
19:49432298:G:T	50	98	0.72	0.06082
19:49433240:C:A	50	100	0.71	0.03831
19:49433262:T:A	50	96	0.62	0.01543
19:49433528:C:G	50	90	0.78	0.1452
19:49434528:C:T	49	95.9	0.81	0.06118
19:49434565:C:T	49	98	0.74	0.02959
19:49435457:A:C	50	96	0.86	0.01235
19:49435932:G:A	50	96	0.7	0.2173
19:49436163:G:C	49	100	0.64	0.03105
19:49436462:T:C	50	96	0.85	0.2101
19:49436874:G:C	50	98	0.83	0.4817
19:49437637:G:C	50	98	0.85	0.1843
19:49437790:A:G	48	97.9	0.87	0.1538
19:49437936:G:A	50	98	0.88	0.1534
19:49438331:G:A	50	98	0.88	0.1527
19:49439175:C:T	50	92	0.87	0.1527
19:49439311:C:G	50	90	0.8	0.3958
19:49440003:G:C	50	98	0.72	0.01725
19:49440427:A:G	50	96	0.87	0.03159
19:49440521:G:A	50	96	0.9	0.3962
19:49440691:G:C	50	100	0.92	0.25
19:49440719:C:G	50	98	0.92	0.2157
19:49441149:G:T	50	100	0.95	0.01688
19:49441311:G:A	50	98	0.81	0.0285
19:49441627:C:G	50	98	0.94	0.2269
19:49441696:T:C	50	100	0.95	0.2355
19:49442593:C:T	50	100	0.98	0.3079
19:49442598:C:T	50	100	0.98	0.01652
19:49443131:G:A	50	100	0.97	0.01961
19:49443236:G:A	50	100	0.99	0.3077
19:49443614:T:C	50	100	0.99	0.3001
19:49443745:G:C	50	100	0.99	0.3391
19:49443941:C:G	50	100	0.97	0.236
19:49444497:C:T	50	100	0.96	0.01943
19:49444738:T:G	50	100	1	0.3371
19:49444895:G:C	50	100	0.82	0.01943
19:49444956:G:A	50	96	0.97	0.2308
19:49445091:G:A	50	100	0.96	0.01489
19:49445103:A:G	50	100	1	0.3368
19:49445265:G:A	50	100	0.99	0.3368
19:49445355:A:G	50	100	1	0.3368
19:49445766:C:G	50	98	0.97	0.2362
19:49445822:T:C	50	100	0.99	0.3368
19:49445826:C:T	50	100	0.95	0.02887
19:49445839:A:G	50	100	0.99	0.337
19:49445878:A:T	50	100	0.99	0.3366
19:49445926:G:A	50	100	0.99	0.3366
19:49446143:T:C	50	98	0.98	0.3519
19:49446149:A:G	50	96	0.98	0.352
19:49446332:A:T	50	96	0.94	0.203
19:49446395:G:A	50	100	0.97	0.2362
19:49446484:C:A	50	100	0.94	0.02524
19:49446692:A:T	50	100	0.94	0.01634
19:49447011:G:A	50	100	0.8	0.01107
19:49447041:C:T	50	98	0.98	0.2389
19:49447099:C:G	50	98	0.99	0.2476
19:49447134:T:A	50	100	1	0.03722
19:49447156:C:G	50	98	0.97	0.325
19:49448375:A:G	50	98	0.99	0.2411
19:49449934:A:G	50	100	1	0.3362
19:49449937:G:A	50	100	1	0.3362
19:49451031:T:C	50	100	0.75	0.04176
19:49451099:G:A	49	100	1	0.3361
19:49451295:G:C	50	100	0.94	0.13
19:49451546:C:T	50	100	1	0.3359
19:49451550:T:G	50	100	1	0.3359
19:49451759:G:T	50	100	1	0.3357
19:49451898:G:C	50	100	0.98	0.3618
19:49451965:G:A	50	100	1	0.3357
19:49452045:A:G	50	100	0.94	0.02542
19:49452089:G:A	50	100	0.92	0.02596
19:49452696:G:A	50	98	0.97	0.2302
19:49453017:C:G	50	100	1	0.3595
19:49453033:C:T	50	98	0.97	0.2104
19:49453433:C:T	50	100	0.98	0.3974
19:49453634:T:G	50	100	0.98	0.2418
19:49453753:C:T	50	100	1	0.3359
19:49454031:G:T	50	86	0.97	0.2934
19:49454243:G:C	50	100	0.99	0.3288
19:49454349:T:C	50	100	0.98	0.03667
19:49454514:C:T	50	100	0.99	0.02215
19:49454646:G:A	50	100	0.99	0.08388
19:49454781:G:A	50	100	0.99	0.02215
19:49454834:T:C	49	100	0.98	0.02233
19:49454856:G:A	49	98	0.74	0.01253
19:49455023:T:C	50	98	0.8	0.02197
19:49455024:G:A	50	98	0.8	0.02179
19:49455032:T:C	50	94	0.8	0.02233
19:49455040:T:C	50	96	0.75	0.02106
19:49455049:C:T	50	96	0.63	0.01598
19:49455050:A:G	50	96	0.64	0.01598
19:49455054:G:A	49	93.9	0.64	0.01598
19:49455074:C:T	50	98	0.88	0.07952
19:49455154:A:T	50	100	0.99	0.3292
19:49455180:G:A	50	96	0.96	0.02524
19:49455289:A:G	50	100	0.99	0.2444
19:49455318:G:A	50	100	0.99	0.329
19:49455384:C:A	50	100	0.97	0.2286
19:49455393:G:A	50	100	0.99	0.329
19:49456107:G:C	50	100	0.97	0.3609
19:49456278:A:C	50	100	0.96	0.02524
19:49456438:A:C	50	100	0.95	0.04793
19:49456515:G:A	50	96	0.84	0.04811
19:49457222:T:G	50	100	0.98	0.3377
19:49457402:G:A	49	100	0.94	0.1294
19:49458055:A:G	50	100	0.96	0.02288
19:49458416:A:T	50	100	0.8	0.0325
19:49459112:G:A	50	98	0.96	0.02542
19:49459119:G:A	50	100	0.96	0.02215
19:49459635:G:A	50	98	0.93	0.2328
19:49460168:A:G	50	100	0.94	0.02269
19:49460422:T:G	50	94	0.9	0.272
19:49460730:C:T	48	89.6	0.92	0.2407
19:49461068:A:G	46	97.8	0.92	0.4729
19:49461110:A:G	50	100	0.84	0.03286
19:49461124:A:G	47	93.6	0.9	0.4668
19:49461133:G:T	49	87.8	0.73	0.1429
19:49461141:G:C	49	93.9	0.63	0.0423
19:49461146:A:G	48	93.8	0.78	0.1777
19:49461576:T:C	32	81.2	0.71	0.161
19:49461720:C:G	49	95.9	0.93	0.4991
19:49461874:G:A	50	98	0.89	0.2012
19:49461875:G:C	50	98	0.9	0.2012
19:49461916:A:T	50	100	0.88	0.2204
19:49462218:T:C	50	98	0.94	0.3235
19:49462281:G:T	50	98	0.75	0.09804
19:49462396:A:G	50	100	0.98	0.262
19:49462699:G:A	50	100	0.97	0.03595
19:49462824:A:G	50	98	0.96	0.2476
19:49462859:C:T	50	94	0.93	0.2502
19:49462864:A:G	50	90	0.92	0.3008
19:49462871:G:T	50	90	0.91	0.3023
19:49462899:A:G	43	95.3	0.71	0.08787
19:49462979:G:T	34	82.4	0.81	0.4837
19:49462993:C:A	41	95.1	0.88	0.2117
19:49464034:A:G	50	100	0.96	0.2182
19:49464240:G:A	50	100	1	0.0345
19:49464423:G:A	50	100	0.98	0.2224
19:49464551:C:T	50	100	0.97	0.2705
19:49464724:T:G	50	100	0.97	0.2702
19:49464739:G:A	50	100	0.99	0.03903
19:49464815:G:A	50	100	0.94	0.1367
19:49464912:T:C	50	100	0.96	0.2712
19:49464919:G:C	50	100	0.96	0.2442
19:49465033:T:C	50	100	0.99	0.2505
19:49465450:C:T	50	98	0.98	0.2571
19:49465459:G:C	48	100	0.98	0.02905
19:49465524:A:G	50	100	0.98	0.2573
19:49465828:C:T	50	100	0.96	0.2705
19:49466053:A:G	50	100	0.99	0.2505
19:49466244:G:A	50	100	1	0.03431
19:49466265:C:T	50	100	0.89	0.01507
19:49466322:G:A	50	100	0.91	0.01307
19:49466326:T:G	50	100	0.94	0.02869
19:49466463:A:G	50	100	0.97	0.2081
19:49466556:C:T	50	100	0.97	0.2082
19:49466677:G:A	50	98	0.97	0.2032
19:49466727:G:C	50	100	0.99	0.03413
19:49467536:A:G	50	98	0.81	0.0915
19:49467746:G:A	50	100	0.99	0.01307
19:49467748:G:A	50	98	0.83	0.04702
19:49468339:C:T	50	96	0.95	0.2928
19:49469565:T:A	50	98	0.92	0.07335
19:49470527:A:G	50	96	0.97	0.3435
19:49471129:C:A	50	96	0.98	0.3433
19:49471374:G:A	50	96	0.81	0.04067
19:49471896:C:T	50	98	0.91	0.01289
19:49471959:C:T	50	92	0.96	0.4009
19:49472410:T:C	50	100	0.73	0.01761
19:49472608:T:A	50	94	0.97	0.2903
19:49473570:G:A	50	100	0.91	0.03322
19:49473961:T:C	50	94	0.93	0.1556
19:49474201:C:G	50	100	0.95	0.1549
19:49474483:A:T	50	100	0.89	0.03159
19:49474672:A:G	50	100	0.95	0.02941
19:49474758:A:G	50	96	0.94	0.04194
19:49475190:G:A	46	95.7	0.97	0.1892
19:49475232:C:T	46	100	0.93	0.1883
19:49475532:A:G	50	100	0.98	0.268
19:49475679:G:C	50	100	0.98	0.2683
19:49475892:C:G	50	100	1	0.02179
19:49476141:G:A	50	100	0.86	0.07716
19:49476636:A:G	50	100	1	0.191
19:49477165:G:T	50	100	1	0.02197
19:49477218:A:T	50	100	1	0.1908
19:49477272:C:T	50	100	1	0.1908
19:49477511:G:C	50	100	0.99	0.05374
19:49477634:T:G	50	100	0.99	0.05374
19:49477767:C:G	50	96	0.98	0.4993
19:49478289:A:G	50	100	1	0.02197
19:49478398:C:T	50	96	0.99	0.197
19:49478501:G:A	50	100	0.99	0.1407
19:49478786:A:G	50	100	0.95	0.03177
19:49479127:C:G	50	100	1	0.02179
19:49479753:G:A	50	100	1	0.1894
19:49479811:T:C	50	100	0.99	0.1329
19:49479828:G:A	50	100	0.95	0.04412
19:49480079:T:C	50	100	0.99	0.2442
19:49480416:C:T	50	100	1	0.1937
19:49481125:A:T	50	98	0.99	0.2727
19:49481677:T:C	50	100	1	0.02179
19:49482228:T:C	50	100	0.99	0.2478
19:49482282:C:T	50	100	0.85	0.04757
19:49482325:C:T	50	100	0.95	0.04303
19:49483400:C:A	50	100	0.95	0.04357
19:49483757:C:T	50	98	1	0.4635
19:49483796:C:T	49	98	0.92	0.0345
19:49484029:C:T	50	98	0.99	0.09659
19:49484554:C:T	50	100	0.99	0.2676
19:49484769:A:G	50	100	0.96	0.05283
19:49485162:C:A	50	98	1	0.1897
19:49485343:A:G	50	100	1	0.02633
19:49485438:T:C	50	100	1	0.01634
19:49485624:C:T	48	100	0.96	0.05247
19:49486167:T:C	50	98	1	0.4641
19:49486493:A:G	50	100	1	0.1935
19:49486803:C:G	50	98	1	0.4641
19:49487208:G:A	50	98	1	0.01816
19:49487361:G:A	50	100	0.9	0.02687
19:49487409:A:C	50	100	1	0.2159
19:49487536:C:T	50	100	0.99	0.2669
19:49487586:A:G	50	100	1	0.2159
19:49488371:C:T	50	100	0.99	0.2429
19:49488532:C:T	50	100	0.99	0.2674
19:49488543:G:A	50	100	1	0.4641
19:49488836:C:G	50	96	1	0.4455
19:49489110:C:A	50	98	0.99	0.1612
19:49489182:A:G	50	100	1	0.01652
19:49490126:G:T	50	100	0.99	0.2676
19:49490225:C:T	50	100	1	0.01725
19:49490373:G:A	50	98	1	0.02578
19:49491011:G:A	50	100	0.96	0.05283
19:49491118:T:C	50	100	1	0.01652
19:49491213:T:A	49	100	0.99	0.2692
19:49491219:T:C	49	100	0.97	0.2956
19:49491420:C:G	42	78.6	0.84	0.1344
19:49491863:A:G	50	100	1	0.0256
19:49491997:A:G	50	100	1	0.01816
19:49492279:G:A	50	100	0.73	0.03849
19:49492486:G:A	50	100	0.85	0.04158
19:49492636:G:A	50	100	0.99	0.2433
19:49493548:C:T	50	100	0.96	0.05265
19:49494149:T:C	50	100	0.96	0.05265
19:49494314:T:G	50	100	0.99	0.2718
19:49494725:G:A	50	100	0.99	0.272
19:49494763:A:G	50	100	0.98	0.07498
19:49495042:T:A	50	100	0.98	0.07498
19:49495070:C:T	50	100	0.96	0.05265
19:49495592:G:C	50	98	0.92	0.07081
19:49495641:G:A	50	100	1	0.01688
19:49496030:C:T	50	100	1	0.01688
19:49496088:G:A	50	100	0.99	0.2716
19:49496390:C:G	49	100	1	0.2193
19:49496623:C:T	50	100	1	0.217
19:49496669:G:A	50	100	0.92	0.02633
19:49496752:G:A	50	98	0.9	0.06972
19:49497913:C:T	50	100	0.72	0.01652
19:49498128:T:C	50	100	0.98	0.2633
19:49498242:A:G	50	100	0.99	0.2142
19:49498371:C:G	50	100	1	0.02614
19:49498672:C:G	50	98	0.94	0.09423
19:49499350:C:T	50	100	0.99	0.2667
19:49499429:T:C	50	100	0.99	0.2669
19:49499757:T:C	49	100	0.8	0.04357
19:49499920:G:A	50	100	0.88	0.01943
19:49499996:C:T	50	100	0.98	0.1906
19:49500120:G:A	50	98	1	0.09386
19:49501100:G:A	50	100	1	0.1875
19:49501242:C:T	50	100	1	0.1863
19:49501374:T:C	50	98	0.98	0.3849
19:49501662:A:T	50	98	0.99	0.2674
19:49502299:T:A	50	100	0.97	0.05211
19:49502415:C:T	49	100	1	0.1886
19:49503651:G:T	50	100	0.96	0.05901
19:49504312:C:T	50	100	0.99	0.1952
19:49504342:G:C	50	100	0.96	0.03413
19:49504687:C:T	50	100	0.97	0.0345
19:49504816:A:T	49	93.9	0.96	0.2073
19:49504899:T:A	50	100	0.97	0.04956
19:49505326:G:A	50	98	1	0.02469
19:49505694:C:T	49	98	0.99	0.2447
19:49507059:T:C	50	100	0.92	0.01471
19:49507121:T:G	50	100	0.99	0.2707
19:49507345:C:A	50	98	0.99	0.2233
19:49507546:G:A	50	96	1	0.01725
19:49507650:T:C	50	98	0.99	0.2783
19:49509271:G:A	50	98	1	0.01707
19:49509316:C:T	50	100	1	0.1923
19:49509317:G:A	50	98	0.93	0.07044
19:49509788:G:C	50	100	0.99	0.2705
19:49510136:T:C	50	96	0.8	0.07353
19:49510429:A:G	50	98	0.94	0.07498
19:49510483:G:A	50	100	0.98	0.03831
19:49510723:C:T	50	100	0.77	0.04121
19:49510745:C:T	50	100	0.95	0.01489
19:49510834:C:T	50	100	1	0.0423
19:49510846:G:A	50	100	1	0.02887
19:49511248:G:C	50	98	0.95	0.06609
19:49511720:G:A	50	98	0.97	0.2367
19:49512002:G:A	50	100	0.89	0.01761
19:49513006:T:A	48	95.8	0.87	0.04539
19:49513043:T:A	47	93.6	0.84	0.05301
19:49513222:T:G	50	100	1	0.04575
19:49513491:C:T	50	100	0.99	0.1478
19:49513502:C:T	50	100	0.94	0.0719
19:49513844:C:T	50	98	0.93	0.01525
19:49514467:C:T	50	98	0.99	0.1523
19:49514707:T:G	50	100	0.99	0.0118
19:49514755:G:A	50	98	0.91	0.06899
19:49514786:C:T	50	100	0.96	0.01543
19:49514991:T:C	49	98	0.98	0.1503
19:49514995:C:T	49	98	0.95	0.03195
19:49515533:C:A	50	100	0.99	0.1599
19:49516198:A:G	50	100	0.99	0.03341
19:49516546:T:C	50	100	0.99	0.1745
19:49516586:T:C	50	98	0.97	0.03849
19:49516618:G:A	50	100	0.81	0.04321
19:49516906:C:T	50	100	0.96	0.01525
19:49517383:C:T	50	100	0.8	0.01725
19:49517491:A:C	50	100	0.99	0.03341
19:49517566:G:A	46	100	1	0.1621
19:49517966:C:G	50	96	0.98	0.01616
19:49518068:T:C	50	100	1	0.1612
19:49518382:T:A	50	100	1	0.156
19:49518943:A:G	50	98	0.98	0.01525
19:49519094:A:G	50	98	1	0.1643
19:49519452:G:A	50	100	0.99	0.03304
19:49519682:T:C	50	100	0.97	0.1238
19:49519870:G:A	50	100	0.99	0.03304
19:49520020:A:G	50	100	0.98	0.02669
19:49520198:C:T	50	100	0.95	0.03232
19:49520754:G:A	50	100	0.99	0.03304
19:49521134:A:G	50	100	0.98	0.3195
19:49521154:G:A	50	100	1	0.1278
19:49521664:C:T	50	100	0.94	0.06046
19:49522341:G:A	50	100	0.99	0.03322
19:49522471:G:A	50	100	0.95	0.03214
19:49522518:G:A	50	100	1	0.01053
19:49522653:C:T	50	100	0.94	0.06046
19:49522777:T:C	50	100	0.99	0.03322
19:49522818:C:T	50	100	0.99	0.0118
19:49522838:C:T	50	100	1	0.02451
19:49522900:C:A	50	100	0.99	0.03322
19:49523009:C:T	50	98	0.95	0.08134
19:49524276:C:T	50	100	1	0.09441
19:49524378:C:T	50	100	0.89	0.0207
19:49524783:T:C	50	100	1	0.1305
19:49524906:A:G	50	100	0.98	0.3172
19:49524964:C:T	50	100	0.99	0.03286
19:49525115:C:T	50	100	1	0.02469
19:49525284:G:A	50	100	1	0.1276
19:49525363:G:A	50	100	0.99	0.1276
19:49525474:T:A	50	100	0.98	0.03286
19:49525795:C:T	50	100	0.88	0.01398
19:49525964:G:A	50	100	0.98	0.03286
19:49526550:G:A	50	100	0.99	0.0138
19:49526839:T:C	50	100	0.81	0.0167
19:49527284:C:T	50	98	1	0.1278
19:49527303:C:T	50	100	1	0.09259
19:49527435:A:G	50	100	0.98	0.02996
19:49527444:A:C	50	98	1	0.1247
19:49527818:G:A	50	100	0.98	0.03286
19:49527889:C:T	50	94	0.99	0.2062
19:49527999:G:A	50	98	0.9	0.01035
19:49528903:C:T	50	100	0.99	0.09041
19:49529608:G:A	50	100	0.97	0.03195
19:49529826:G:A	50	96	0.96	0.02505
19:49530450:G:A	50	98	0.99	0.09078
19:49530782:C:G	50	98	0.99	0.2068
19:49530788:A:G	50	98	0.99	0.2101
19:49530844:G:A	50	100	0.99	0.09078
19:49531278:C:T	50	100	0.99	0.1151
19:49531509:A:G	50	100	0.96	0.01271
19:49532036:C:T	50	100	0.99	0.1153
19:49532134:C:T	46	97.8	0.94	0.01616
19:49532572:C:T	50	98	0.99	0.2077
19:49532866:A:G	50	100	1	0.03522
19:49533049:C:T	50	96	0.99	0.2106
19:49533066:A:G	50	100	0.99	0.1153
19:49533187:A:G	50	100	0.9	0.1135
19:49533313:G:C	50	98	0.92	0.1837
19:49533340:C:T	50	98	0.97	0.08805
19:49533377:G:T	50	94	0.95	0.1
19:49534165:C:T	50	100	0.99	0.08551
19:49534189:C:G	50	100	1	0.1029
19:49534673:A:G	50	100	0.89	0.01725
19:49534760:C:T	50	98	0.97	0.4975
19:49534815:C:T	50	100	0.99	0.1029
19:49534963:A:C	50	100	1	0.1443
19:49535024:C:A	50	100	0.96	0.02433
19:49535602:A:G	50	100	0.96	0.1153
19:49535861:A:T	49	85.7	0.82	0.1298
19:49535863:T:A	46	82.6	0.75	0.08624
19:49535873:T:G	50	100	0.89	0.03268
19:49535877:G:T	50	100	0.78	0.02996
19:49536337:G:C	50	100	0.98	0.02524
19:49536369:C:T	50	100	0.94	0.01761
19:49536374:T:C	50	100	0.79	0.0167
19:49536803:G:A	50	100	0.96	0.1153
19:49536895:T:C	50	98	1	0.1033
19:49536954:G:T	50	100	1	0.04049
19:49536964:G:T	50	100	1	0.04067
19:49537050:G:A	50	100	0.97	0.01743
19:49537130:G:A	50	100	1	0.04067
19:49537169:C:T	50	100	0.98	0.01743
19:49537286:C:T	50	100	1	0.08569
19:49537439:G:A	50	100	1	0.1029
19:49537726:T:C	50	100	0.99	0.01725
19:49537729:C:T	50	100	1	0.1029
19:49537919:A:G	50	100	1	0.102
19:49538022:A:C	50	100	1	0.1033
19:49538024:C:T	50	98	0.72	0.01107
19:49538110:G:A	50	98	1	0.1031
19:49538314:C:T	50	100	1	0.08569
19:49538324:G:A	50	100	1	0.1033
19:49538558:C:T	50	98	0.88	0.1378
19:49538634:T:C	50	100	0.95	0.02469
19:49538694:G:A	50	100	1	0.1035
19:49538759:G:C	50	100	1	0.08588
19:49538894:T:C	50	100	1	0.1037
19:49538902:G:T	50	100	1	0.1033
19:49539114:T:C	50	100	1	0.1038
19:49539278:A:G	50	100	1	0.1038
19:49539572:C:T	50	100	0.98	0.1062
19:49539796:C:G	50	98	0.98	0.106
19:49539910:A:G	50	100	0.99	0.01725
19:49540018:C:T	49	100	1	0.1033
19:49540476:C:T	50	100	1	0.0118
19:49540570:T:C	50	100	1	0.104
19:49540850:T:G	50	98	1	0.1035
19:49541007:T:A	50	100	1	0.1035
19:49541071:T:C	50	100	1	0.1035
19:49541082:T:C	50	100	1	0.1035
19:49541430:C:T	50	100	1	0.01071
19:49541474:T:C	50	100	1	0.1029
19:49541484:C:G	50	98	0.99	0.1334
19:49541519:T:C	50	100	1	0.1029
19:49541594:G:C	50	100	1	0.1033
19:49541610:G:A	50	100	1	0.03014
19:49541618:G:A	50	100	1	0.1031
19:49541697:T:C	50	100	1	0.04103
19:49541723:T:A	50	100	1	0.1031
19:49541825:T:C	50	100	1	0.1037
19:49541840:T:C	50	98	1	0.1033
19:49541948:A:C	50	100	1	0.1031
19:49541960:A:T	49	100	0.99	0.02505
19:49542593:G:A	50	100	1	0.01743
19:49542621:C:T	50	100	1	0.1031
19:49542659:T:C	50	100	0.99	0.1133
19:49542779:C:T	50	100	1	0.1029
19:49542908:C:G	50	100	1	0.08715
19:49542982:A:G	50	98	0.95	0.1022
19:49543071:G:A	50	100	1	0.04103
19:49543108:T:C	50	100	1	0.1029
19:49543180:C:T	50	100	1	0.1029
19:49543216:A:C	50	100	1	0.1029
19:49543451:C:T	50	100	0.96	0.01543
19:49543667:A:G	50	100	0.99	0.1029
19:49543684:C:T	50	100	1	0.08134
19:49543797:A:G	50	100	1	0.1029
19:49543879:G:A	50	100	1	0.02142
19:49543967:C:T	50	100	1	0.1029
19:49544054:A:G	50	100	1	0.1029
19:49544060:G:A	50	100	0.99	0.03032
19:49544201:C:T	50	100	1	0.08134
19:49544230:T:C	50	100	1	0.09913
19:49544920:G:A	50	100	1	0.1022
19:49545231:A:G	49	100	0.99	0.1022
19:49545239:C:T	50	100	0.99	0.04303
19:49545250:T:G	50	96	0.99	0.1022
19:49545288:C:T	49	89.8	0.99	0.1011
19:49545316:C:T	50	82	0.96	0.09187
19:49545317:A:G	50	82	0.97	0.09713
19:49545321:A:G	50	80	0.98	0.0984
19:49545353:G:C	50	98	0.93	0.03813
19:49545384:C:T	50	98	0.98	0.09786
19:49545389:G:T	50	98	0.98	0.09713
19:49545415:G:A	50	100	0.96	0.0187
19:49545433:C:A	50	100	0.93	0.1176
19:49545454:T:C	50	100	0.98	0.09949
19:49545547:G:A	50	100	0.98	0.1024
19:49545560:A:T	50	100	0.98	0.1024
19:49545579:G:T	50	100	1	0.01071
19:49546035:G:A	49	100	0.98	0.1118
19:49546057:G:A	48	91.7	0.99	0.1024
19:49546117:A:G	45	86.7	0.99	0.1022
19:49546118:T:C	41	90.2	0.99	0.1029
19:49546164:A:G	50	98	0.99	0.1022
19:49546203:G:A	50	100	0.99	0.1022
19:49546383:G:A	50	100	0.99	0.1022
19:49546478:G:C	50	100	0.99	0.0325
19:49546613:C:T	50	100	0.99	0.1022
19:49546625:T:G	50	100	0.99	0.1031
19:49546938:C:T	50	100	0.98	0.11
19:49547004:G:T	50	100	0.96	0.03522
19:49547374:T:C	50	100	1	0.0216
19:49547506:A:T	50	100	1	0.02142
19:49547545:A:G	50	96	0.94	0.06173
19:49547555:A:T	50	100	1	0.02142
19:49547682:G:T	50	100	1	0.02124
19:49547686:A:T	50	100	1	0.02124
19:49547849:A:G	50	98	1	0.02124
19:49547851:C:T	50	98	1	0.02124
19:49547919:G:A	50	98	0.7	0.01071
19:49548256:C:G	50	100	1	0.02142
19:49548374:G:C	50	100	1	0.0216
19:49548818:G:A	50	100	0.99	0.02142
19:49548884:G:T	50	100	0.95	0.1026
19:49548964:C:T	50	100	1	0.02142
19:49549078:T:C	50	100	1	0.01725
19:49549138:C:T	50	100	1	0.02124
19:49549177:C:G	50	100	0.81	0.04521
19:49549650:A:C	50	96	0.97	0.04176
19:49549736:T:G	49	100	1	0.01198
19:49549932:G:A	50	100	1	0.01198
19:49549934:G:C	50	98	0.99	0.1077
19:49549952:G:A	50	100	1	0.01198
19:49550103:C:T	50	100	0.94	0.01089
19:49550195:G:A	50	100	0.92	0.08696
19:49550243:G:A	50	100	0.86	0.01416
19:49550366:C:T	50	100	0.99	0.01198
19:49550533:T:C	50	100	0.92	0.04049
19:49550760:G:A	50	100	0.95	0.01198
19:49550792:G:A	50	100	0.85	0.04884
19:49551076:C:G	50	100	0.91	0.01162
19:49551373:C:T	50	98	0.78	0.01398
19:49551899:A:G	50	84	0.81	0.498
19:49551952:G:A	50	98	0.76	0.163
19:49551966:A:G	50	96	0.91	0.2364
19:49552226:C:T	50	100	0.99	0.02959
19:49552362:T:G	50	100	0.64	0.01507
19:49552384:T:C	49	98	0.92	0.2331
19:49552569:G:A	49	100	0.94	0.01943
19:49552646:G:A	50	100	0.84	0.06282
19:49552949:G:A	50	100	0.99	0.02996
19:49553477:A:C	45	100	0.99	0.2151
19:49553671:G:A	50	100	0.99	0.2082
19:49554074:C:T	50	100	1	0.2151
19:49554316:T:G	50	100	0.98	0.04484
19:49554597:G:A	50	100	0.97	0.0423
19:49554828:C:T	50	100	0.99	0.08987
19:49555652:T:G	50	100	1	0.221
19:49555826:G:C	50	100	1	0.01035
19:49556010:G:A	50	98	1	0.2177
19:49556461:G:A	50	100	0.98	0.3586
19:49556725:C:G	50	100	0.98	0.04012
19:49557428:C:G	50	100	0.99	0.4346
19:49557794:C:T	49	100	0.99	0.02996
19:49558279:C:T	50	100	0.99	0.1013
19:49558417:T:A	50	100	0.89	0.01543
19:49559036:C:T	50	100	1	0.2182
19:49559223:C:T	50	100	0.98	0.1407
19:49559293:A:G	50	100	1	0.01053
19:49559783:T:C	50	100	1	0.3666
19:49561164:G:A	49	100	1	0.2202
19:49561195:C:T	50	100	0.98	0.01398
19:49561196:G:A	50	100	0.99	0.2202
19:49561422:T:C	50	100	0.94	0.06009
19:49561541:A:G	50	100	1	0.2171
19:49561680:A:G	50	100	1	0.2228
19:49561775:G:A	49	98	0.97	0.03831
19:49561838:A:G	50	100	1	0.2228
19:49561943:T:C	50	100	0.99	0.02669
19:49562242:T:C	50	100	1	0.2188
19:49562658:G:A	50	100	0.97	0.03867
19:49562923:T:A	50	100	1	0.2188
19:49563607:C:G	50	100	0.99	0.03014
19:49563989:G:A	50	100	0.99	0.1022
19:49564019:C:T	50	100	1	0.2188
19:49564078:T:C	50	100	0.99	0.03014
19:49564251:A:G	50	100	1	0.4813
19:49564675:T:C	50	100	1	0.02651
19:49564848:C:T	50	100	0.99	0.03068
19:49564949:C:T	50	100	1	0.2159
19:49565641:C:A	49	98	0.94	0.05846
19:49565762:G:A	50	100	1	0.2184
19:49566059:G:T	50	100	0.99	0.2142
19:49566155:C:G	50	100	1	0.2184
19:49566316:G:A	50	98	0.86	0.06137
19:49566490:A:G	50	100	1	0.3635
19:49566511:G:C	50	100	0.97	0.03867
19:49566587:T:C	50	100	1	0.3635
19:49566637:A:G	50	100	1	0.3635
19:49566808:C:T	50	98	0.99	0.1988
19:49566960:C:T	50	100	1	0.2139
19:49566962:C:T	50	100	1	0.06391
19:49567364:G:A	50	100	0.99	0.02687
19:49568440:C:T	50	98	1	0.2191
19:49568487:T:C	50	100	1	0.01398
19:49568797:A:T	42	88.1	0.89	0.1768
19:49568802:G:T	43	81.4	0.94	0.1353
19:49568806:G:T	42	81	0.93	0.1371
19:49568810:G:T	41	80.5	0.95	0.264
19:49569018:G:A	50	98	1	0.08733
19:49569582:G:A	49	95.9	0.99	0.1026
19:49569709:G:A	50	100	1	0.03831
19:49569746:T:A	50	98	0.99	0.1028
19:49569969:A:G	50	100	0.98	0.4815
19:49569980:C:G	50	100	1	0.3635
19:49570205:G:A	50	100	0.85	0.01543
19:49571224:G:C	50	100	0.91	0.01434
19:49571361:G:T	50	100	0.99	0.244
19:49571885:T:C	50	100	1	0.02996
19:49571900:G:C	49	98	1	0.1445
19:49573210:C:T	50	100	1	0.03831
19:49573857:A:T	48	100	0.8	0.01071
19:49574615:G:T	50	100	0.97	0.01089
19:49574988:G:A	50	100	0.88	0.01489
19:49575019:T:C	50	100	1	0.4655
19:49575118:C:T	50	100	0.99	0.1963
19:49575731:T:C	50	100	1	0.1031
19:49575912:G:A	50	100	0.99	0.1981
19:49576194:G:A	50	100	0.99	0.2086
19:49576504:G:A	50	100	0.99	0.1351
19:49576589:G:A	50	100	1	0.4809
19:49576745:G:A	50	100	0.91	0.01235
19:49576846:T:C	50	100	1	0.1042
19:49576993:A:G	50	100	0.98	0.04139
19:49577143:C:A	50	100	1	0.01634
19:49577148:T:C	50	100	1	0.02705
19:49577625:G:A	50	100	0.99	0.2023
19:49577760:G:T	49	100	0.99	0.2023
19:49577955:G:A	50	100	1	0.1044
19:49578115:C:T	50	100	0.99	0.2023
19:49578903:A:G	50	98	0.98	0.2393
19:49579049:A:T	50	100	0.98	0.04811
19:49579209:C:T	50	100	0.99	0.2021
19:49579330:G:A	50	100	1	0.1304
19:49579373:A:G	50	100	0.99	0.2021
19:49579450:T:C	50	100	0.99	0.2021
19:49580957:C:T	50	100	0.98	0.03123
19:49581115:C:A	50	100	1	0.1042
19:49581197:T:C	50	100	1	0.327
19:49581339:G:C	50	100	1	0.4392
19:49581829:C:T	50	100	0.98	0.04121
19:49582170:G:A	50	98	1	0.3558
19:49582823:A:G	50	100	1	0.4041
19:49582938:C:T	50	100	0.99	0.02651
19:49583369:T:C	50	100	1	0.356
19:49583549:C:T	50	100	1	0.327
19:49584136:C:T	50	100	0.95	0.04466
19:49584361:G:A	50	100	0.96	0.02378
19:49584416:C:T	50	100	1	0.3695
19:49584619:T:C	50	100	1	0.4176
19:49584917:C:G	50	100	0.98	0.04484
19:49584947:C:T	50	100	1	0.01344
19:49586151:G:A	50	100	0.98	0.04412
19:49586653:T:C	50	100	1	0.36870000000000003
19:49587072:G:A	50	98	0.93	0.04139
19:49587350:C:G	50	100	1	0.36870000000000003
19:49587361:C:G	50	100	1	0.02941
19:49587705:G:A	50	98	0.93	0.04521
19:49587942:T:G	50	100	1	0.3646
19:49587947:G:T	50	100	1	0.3994
19:49588016:C:A	50	100	1	0.3243
19:49588207:A:C	50	100	1	0.36870000000000003
19:49588541:G:T	50	100	1	0.3243
19:49588745:T:G	50	100	1	0.4038
19:49589446:T:A	48	87.5	0.94	0.2682
19:49589447:A:T	45	97.8	0.84	0.01634
19:49589884:C:A	50	96	0.97	0.09114
19:49589991:A:T	50	98	0.96	0.061
19:49590315:A:G	50	100	1	0.482
19:49590619:T:C	50	100	0.98	0.04412
19:49590928:C:T	50	100	1	0.03522
19:49590929:C:G	50	100	0.98	0.04412
19:49591171:C:G	50	98	1	0.01743
19:49592113:G:T	50	100	0.85	0.05102
19:49592704:T:C	50	100	1	0.4817
19:49592887:T:C	50	100	1	0.36870000000000003
19:49593164:C:G	50	100	1	0.3684
19:49593602:G:C	50	100	1	0.4038
19:49594290:A:G	50	100	1	0.3735
19:49594350:C:T	50	100	0.99	0.1665
19:49594527:T:C	50	98	1	0.3756
19:49594675:G:C	50	100	1	0.4014
19:49595166:G:A	50	100	0.99	0.3273
19:49596165:C:T	50	100	1	0.1196
19:49597038:A:G	50	100	1	0.3978
19:49597227:G:A	50	100	0.98	0.04448
19:49598031:C:T	50	100	1	0.02996
19:49598113:G:T	49	100	1	0.02887
19:49598145:T:C	50	100	0.92	0.02996
19:49598164:C:T	50	100	0.96	0.03141
19:49598174:C:T	50	100	0.96	0.03141
19:49598242:T:G	50	100	1	0.02596
19:49598285:A:G	50	100	0.98	0.04448
19:49598456:T:C	50	100	0.99	0.4052
19:49599032:C:T	50	100	1	0.03377
19:49599088:C:T	50	100	1	0.02996
19:49599394:T:C	50	100	1	0.02996
19:49599995:G:A	50	100	1	0.4049
19:49601640:C:T	50	100	0.95	0.01017
19:49601678:G:A	50	100	0.98	0.02887
19:49601691:C:A	50	100	0.96	0.02977
19:49601747:T:C	50	100	0.98	0.02996
19:49601982:C:T	50	100	0.99	0.451
19:49602198:C:G	50	100	1	0.03014
19:49602584:C:T	50	100	1	0.0158
19:49602772:G:A	50	100	0.96	0.02887
19:49602951:C:G	50	100	0.99	0.4156
19:49603363:C:T	50	100	1	0.01325
19:49603649:G:T	50	100	0.99	0.4154
19:49603801:A:T	50	100	1	0.02996
19:49603810:A:G	50	100	0.99	0.1049
19:49603824:T:G	48	100	0.99	0.1049
19:49603916:G:A	50	100	0.96	0.02887
19:49604003:T:C	50	100	1	0.1371
19:49604353:G:A	50	100	0.96	0.02887
19:49604503:G:C	50	100	0.99	0.4739
19:49604585:G:A	50	100	0.96	0.02887
19:49605462:A:G	50	98	1	0.0167
19:49605558:A:G	50	100	1	0.02996
19:49605618:C:T	50	100	0.99	0.1051
19:49605726:G:A	50	100	0.96	0.02887
19:49605841:G:T	50	100	1	0.01561
19:49605973:C:T	50	100	0.95	0.02887
19:49606155:C:T	50	100	0.99	0.03359
19:49606953:C:A	50	100	0.95	0.02887
19:49607360:T:C	50	100	0.98	0.02505
19:49607382:G:C	50	100	0.92	0.01616
19:49607666:G:C	49	100	1	0.4749
19:49607880:G:C	50	100	0.99	0.4158
19:49608334:T:G	50	100	0.99	0.4152
19:49608345:A:T	50	100	0.92	0.07008
19:49608405:C:T	50	100	0.78	0.02869
19:49608510:A:G	50	100	0.95	0.02887
19:49608883:A:G	50	100	0.93	0.01216
19:49609133:G:A	50	100	0.95	0.02887
19:49609134:C:T	50	98	0.87	0.0138
19:49609592:C:A	50	100	0.99	0.03377
19:49610119:C:T	50	98	0.99	0.1507
19:49610131:C:T	50	100	1	0.02977
19:49610203:G:A	50	100	0.98	0.02596
19:49610341:G:A	50	100	0.95	0.02887
19:49610790:G:A	50	100	1	0.05428
19:49611093:C:T	50	96	1	0.3729
19:49611384:C:T	50	98	0.98	0.04993
19:49611650:G:A	50	98	0.81	0.01652
19:49611774:A:T	48	100	0.98	0.4688
19:49611800:G:A	46	95.7	0.99	0.2703
19:49611889:C:T	45	97.8	1	0.01961
19:49612344:G:A	50	100	0.92	0.01216
19:49612812:G:A	50	100	1	0.02959
19:49612984:T:G	50	98	1	0.3951
19:49613284:G:A	50	100	1	0.01961
19:49615357:C:A	50	96	0.97	0.08624
19:49615434:C:G	50	98	1	0.4276
19:49617231:A:C	50	100	0.98	0.06336
19:49617346:G:A	50	100	1	0.1075
19:49617369:G:A	50	98	1	0.03123
19:49617762:A:C	50	100	0.99	0.1084
19:49617765:C:T	50	98	0.99	0.4274
19:49617772:G:C	50	100	1	0.04194
19:49617954:C:T	50	100	1	0.04194
19:49618017:G:A	50	100	0.9	0.1601
19:49618058:A:G	50	100	1	0.04194
19:49618092:G:T	50	100	1	0.04194
19:49618194:G:T	50	100	1	0.1053
19:49618294:T:C	50	100	1	0.04194
19:49618387:T:C	50	98	0.86	0.0423
19:49618491:G:A	50	98	0.94	0.03649
19:49618821:T:C	50	98	0.99	0.4779
19:49619280:A:G	50	100	0.98	0.04194
19:49619501:G:C	49	95.9	0.99	0.478
19:49619563:C:T	43	100	0.98	0.04194
19:49619792:T:C	50	100	1	0.04212
19:49620009:C:T	50	100	1	0.01652
19:49620055:G:A	50	100	1	0.04194
19:49620302:G:A	50	100	1	0.04194
19:49620333:C:T	50	100	1	0.01652
19:49620502:G:C	50	100	0.91	0.01162
19:49620504:G:T	50	100	1	0.04194
19:49621406:G:A	49	98	1	0.394
19:49621541:C:T	50	100	1	0.04194
19:49621670:G:A	50	100	1	0.04194
19:49621689:C:T	50	100	0.99	0.02905
19:49621872:T:G	50	100	1	0.04194
19:49622687:C:T	50	100	1	0.01652
19:49622824:G:A	50	92	1	0.4147
19:49622840:C:T	50	100	0.99	0.02905
19:49622926:T:G	45	86.7	0.66	0.06445
19:49622928:T:G	45	75.6	0.76	0.1736
19:49623314:T:C	50	100	0.99	0.03486
19:49623573:A:G	50	98	1	0.3825
19:49623815:T:C	50	100	0.95	0.01216
19:49623934:G:T	50	100	1	0.01307
19:49623995:G:A	49	98	0.99	0.4281
19:49624080:A:G	50	100	0.92	0.1058
19:49624312:T:G	49	87.8	0.65	0.01434
19:49624413:C:T	48	97.9	1	0.3776
19:49624814:G:T	50	100	1	0.04757
19:49624815:C:T	50	100	0.98	0.04757
19:49624820:A:G	50	98	0.97	0.02905
19:49625265:T:C	50	98	1	0.04793
19:49625286:A:G	50	98	1	0.4306
19:49625648:C:T	50	100	1	0.01652
19:49626749:C:T	50	100	0.95	0.03304
19:49626915:T:C	50	100	1	0.04757
19:49627154:G:T	50	100	1	0.0167
19:49627176:C:T	50	98	1	0.3804
19:49627362:T:C	50	100	1	0.04739
19:49628024:C:T	50	100	0.99	0.01525
19:49628048:T:G	50	100	0.92	0.01543
19:49628430:G:A	50	100	1	0.04757
19:49628497:A:G	50	100	1	0.04739
19:49628752:G:A	50	100	1	0.04739
19:49628754:C:T	50	98	1	0.3798
19:49628776:T:C	50	100	1	0.04739
19:49628797:C:T	50	98	0.98	0.05919
19:49628841:C:A	50	98	1	0.3802
19:49628860:C:T	50	100	0.93	0.01216
19:49629497:C:T	50	98	1	0.3575
19:49629802:A:G	50	100	1	0.01652
19:49630286:A:G	50	98	1	0.4281
19:49630338:C:A	50	98	1	0.01652
19:49630358:C:G	50	100	0.99	0.04975
19:49630393:T:C	50	100	0.99	0.07171
19:49630439:T:C	49	98	1	0.433
19:49631232:G:A	50	100	1	0.1058
19:49631463:G:A	49	98	0.99	0.07171
19:49631491:T:G	48	100	1	0.0138
19:49631580:T:C	50	100	1	0.07171
19:49631903:G:A	50	100	0.99	0.07171
19:49632007:G:C	50	100	1	0.01652
19:49632043:A:G	50	100	0.99	0.01325
19:49632149:T:G	50	100	0.99	0.0719
19:49632177:C:G	50	98	1	0.433
19:49632318:T:C	50	100	0.99	0.02633
19:49632502:G:A	50	100	1	0.0167
19:49633166:T:G	50	100	0.99	0.07171
19:49633560:T:C	50	100	0.98	0.0719
19:49633604:C:T	50	100	0.98	0.07171
19:49633953:G:A	50	98	0.99	0.3439
19:49634182:G:A	50	100	0.91	0.07698
19:49634766:T:A	50	98	0.98	0.4279
19:49634886:A:C	50	94	0.96	0.3934
19:49634947:C:A	50	100	0.98	0.04067
19:49635862:G:C	50	96	0.94	0.1997
19:49636811:C:T	50	96	0.96	0.2142
19:49636835:G:A	50	96	0.95	0.2142
19:49636952:C:T	50	94	0.95	0.2151
19:49636989:C:A	50	94	0.96	0.2142
19:49637232:A:C	50	100	0.98	0.0285
19:49637299:G:A	49	98	0.83	0.03994
19:49637392:C:T	50	92	0.96	0.2159
19:49637577:G:A	50	94	0.95	0.1207
19:49638247:C:A	50	100	0.98	0.01652
19:49638283:G:A	50	100	0.98	0.01652
19:49638870:T:A	50	100	0.92	0.01053
19:49639205:C:T	50	100	0.96	0.1313
19:49641709:G:A	50	96	0.98	0.1017
19:49642542:T:C	50	100	0.9	0.02179
19:49644609:G:A	50	100	0.91	0.01035
19:49644795:G:A	50	92	0.99	0.4946
19:49645004:C:A	50	100	0.92	0.07444
19:49645323:T:C	50	100	1	0.02288
19:49646012:G:A	50	100	0.94	0.1476
19:49646543:G:A	50	100	0.91	0.01035
19:49647880:G:A	50	100	1	0.02288
19:49647969:G:A	50	92	0.99	0.4125
19:49648429:T:A	50	92	0.94	0.2654
19:49648731:G:T	50	100	1	0.02269
19:49648885:T:C	50	98	0.99	0.4368
19:49649784:C:T	50	98	0.99	0.09768
19:49650075:T:C	50	98	1	0.447
19:49650429:C:A	50	98	0.99	0.1006
19:49651151:C:T	50	100	0.98	0.0276
19:49651556:G:A	50	100	0.83	0.01543
19:49652096:C:T	50	98	0.99	0.09749
19:49653072:A:G	50	100	0.71	0.01616
19:49653639:T:C	50	100	0.9	0.03794
19:49654689:T:C	50	100	0.98	0.1022
19:49655656:G:A	50	96	0.99	0.4343
19:49655811:C:T	50	100	0.96	0.01289
19:49655919:C:G	50	100	0.81	0.01053
19:49657834:A:G	50	100	0.92	0.03105
19:49658008:G:T	50	100	0.91	0.03086
19:49658550:T:C	49	95.9	0.99	0.4486
19:49658964:G:T	50	98	0.95	0.05592
19:49659652:C:G	50	96	0.97	0.4677
19:49659853:A:G	50	100	0.97	0.01797
19:49660173:C:T	50	100	0.98	0.1196
19:49661133:T:C	50	96	0.97	0.3862
19:49661146:A:G	50	100	0.96	0.01289
19:49661553:C:G	50	96	0.99	0.4481
19:49661598:C:T	50	100	0.98	0.1066
19:49661737:G:A	50	94	0.99	0.3889
19:49662387:C:G	50	100	0.97	0.01543
19:49662594:C:G	50	100	0.96	0.01507
19:49662888:C:T	50	100	0.98	0.01761
19:49663393:C:T	50	100	0.96	0.02778
19:49663538:T:C	50	100	0.98	0.1015
19:49663931:G:A	50	100	0.96	0.01289
19:49664007:C:T	50	100	0.93	0.01543
19:49664469:C:G	50	100	0.98	0.09568
19:49664917:C:T	50	96	0.91	0.07426
19:49665100:A:G	50	100	0.96	0.01289
19:49665614:G:A	50	98	0.98	0.4132
19:49665670:A:C	50	98	0.98	0.4063
19:49665683:A:G	50	100	0.85	0.04103
19:49665763:T:C	50	96	0.98	0.4361
19:49665963:G:T	50	98	0.97	0.05828
19:49666940:G:C	50	98	0.7	0.01543
19:49667763:A:G	50	100	0.96	0.01289
19:49668690:T:C	50	100	0.98	0.0187
19:49670034:C:G	50	98	0.98	0.344
19:49670931:A:G	50	100	0.94	0.01507
19:49671007:C:T	50	100	0.71	0.01162
19:49671502:G:A	50	100	0.96	0.06046
19:49671595:G:A	50	100	0.98	0.0236
19:49671626:G:A	50	100	0.94	0.01471
19:49672237:G:A	50	100	0.92	0.02342
19:49672930:C:T	50	100	0.94	0.09187
19:49673429:A:G	50	98	0.98	0.4366
19:49673486:C:T	50	100	0.96	0.1276
19:49673529:T:C	50	98	0.98	0.4116
19:49673914:G:A	50	98	0.98	0.04357
19:49674336:A:G	50	100	0.83	0.01017
19:49676419:A:G	50	100	0.97	0.01725
19:49677009:C:G	50	98	0.97	0.4054
19:49677111:C:G	50	100	0.95	0.1062
19:49679049:A:C	50	100	1	0.01489
19:49679440:T:C	50	98	0.94	0.476
19:49680192:C:T	50	98	0.8	0.02778
19:49680531:G:A	50	98	0.72	0.01416
19:49680971:G:A	50	100	0.84	0.05501
19:49681463:C:T	50	100	0.75	0.01525
19:49683598:G:T	50	96	0.95	0.07734
19:49683666:T:C	49	98	0.84	0.0187
19:49683675:A:G	50	98	0.78	0.01634
19:49683822:A:G	50	86	0.82	0.3032
19:49683854:C:G	50	94	0.7	0.1015
19:49684256:T:C	50	100	0.61	0.01543
19:49685389:G:A	50	98	0.96	0.03486
19:49685899:G:A	50	98	0.97	0.2533
19:49685923:C:T	50	100	1	0.0138
19:49686278:C:T	50	100	0.86	0.05991
19:49686375:T:C	50	100	0.96	0.06137
19:49686561:G:C	50	96	0.94	0.1058
19:49686784:G:C	50	100	0.92	0.03032
19:49686918:C:T	50	100	0.9	0.01707
19:49687272:G:A	50	96	0.92	0.1696
19:49688105:G:C	50	98	0.83	0.01598
19:49688801:C:G	50	100	0.93	0.01071
19:49689852:C:A	50	100	0.97	0.03468
19:49690625:C:A	50	100	0.95	0.06009
19:49690690:A:G	50	100	0.97	0.08914
19:49691142:G:C	50	100	0.96	0.461
19:49691286:G:C	50	100	0.98	0.08533
19:49691521:G:C	50	100	0.97	0.01924
19:49691588:C:A	50	100	0.96	0.2756
19:49691982:G:A	50	98	0.83	0.07698
19:49692022:G:A	50	100	0.8	0.02487
19:49692198:G:A	50	100	0.97	0.08406
19:49692484:C:T	50	100	0.95	0.05991
19:49692513:T:C	50	98	0.96	0.3533
19:49692514:T:G	50	98	0.96	0.3531
19:49692612:C:T	50	100	0.78	0.01761
19:49693194:C:T	50	100	0.98	0.1866
19:49693555:A:G	50	98	0.98	0.03286
19:49693661:C:T	50	98	0.95	0.0984
19:49693733:G:T	50	100	1	0.03014
19:49693735:A:G	50	100	0.96	0.4742
19:49694091:T:A	50	98	0.72	0.01616
19:49694149:A:G	50	100	0.97	0.478
19:49694575:G:A	50	100	0.9	0.07807
19:49694646:A:G	47	100	0.97	0.09277
19:49694788:C:T	50	100	0.97	0.07807
19:49694923:G:A	50	100	0.96	0.02233
19:49695897:G:A	50	100	0.98	0.08696
19:49696283:G:C	50	100	0.98	0.09368
19:49696320:T:C	50	100	0.95	0.05955
19:49696359:G:A	50	100	0.97	0.4637
19:49696628:T:C	50	100	0.99	0.09659
19:49696702:G:C	49	98	0.99	0.09677
19:49696851:T:C	50	100	0.99	0.09677
19:49697835:A:G	49	100	0.99	0.09459
19:49697998:G:A	50	100	0.94	0.01053
19:49698588:G:A	50	100	0.96	0.0886
19:49698649:C:A	50	100	0.96	0.09205
19:49698670:A:G	50	100	0.99	0.09459
19:49698824:G:A	50	100	0.98	0.08878
19:49698898:C:T	50	100	1	0.01362
19:49699199:A:T	50	100	1	0.03014
19:49699760:G:A	50	100	1	0.03014
19:49699796:T:C	50	100	1	0.01362
19:49699914:A:G	50	100	1	0.0138
19:49699976:G:C	49	100	0.97	0.1031
19:49700262:C:A	50	96	0.94	0.122
19:49700296:T:C	50	98	0.99	0.09477
19:49700328:G:A	50	98	0.99	0.09477
19:49700334:G:T	50	100	1	0.01344
19:49700427:G:C	50	100	0.97	0.09495
19:49700869:A:G	50	98	0.89	0.03341
19:49701181:T:C	44	100	0.96	0.09459
19:49701586:G:A	50	100	0.97	0.09441
19:49701771:C:A	50	100	0.97	0.09441
19:49701870:G:T	47	95.7	0.76	0.0837
19:49701877:T:A	42	95.2	0.94	0.1222
19:49701879:A:T	49	87.8	0.74	0.08243
19:49701880:A:G	47	93.6	0.75	0.08351
19:49701899:A:T	45	88.9	0.72	0.07208
19:49701902:A:G	43	90.7	0.7	0.07099
19:49701931:A:T	25	88	0.9	0.1732
19:49702163:A:G	33	100	0.77	0.06917
19:49702347:A:G	50	100	0.96	0.09405
19:49702399:C:T	50	100	0.96	0.09423
19:49702491:A:G	50	100	0.96	0.09405
19:49702512:C:T	50	100	0.96	0.09423
19:49702525:C:T	50	100	0.96	0.09405
19:49702630:A:G	50	100	0.96	0.09441
19:49702638:G:C	50	100	0.97	0.09441
19:49702824:G:C	50	100	0.98	0.09423
19:49702921:C:T	50	100	0.99	0.01198
19:49702936:A:G	50	100	0.98	0.09423
19:49702974:G:A	49	100	1	0.07825
19:49703055:G:T	50	100	0.98	0.09423
19:49703248:C:T	50	100	0.91	0.09405
19:49703369:T:G	49	100	1	0.07752
19:49703372:T:C	50	100	0.91	0.03159
19:49703392:G:A	50	100	0.91	0.09241
19:49703491:A:G	50	98	0.94	0.1821
19:49703568:C:T	41	82.9	0.96	0.09477
19:49703589:C:T	47	87.2	0.96	0.09477
19:49703787:T:C	49	100	0.98	0.09441
19:49703793:T:C	49	100	0.98	0.09441
19:49703908:G:C	50	98	0.94	0.3001
19:49704301:A:G	50	100	0.99	0.07752
19:49704329:G:A	50	100	0.98	0.09822
19:49704462:T:C	50	100	0.98	0.09822
19:49704517:A:G	50	100	0.98	0.09822
19:49704583:G:T	50	100	0.96	0.02124
19:49704923:G:T	50	100	0.98	0.09804
19:49705370:C:T	50	100	0.89	0.03631
19:49705453:A:G	50	100	0.84	0.01997
19:49705492:G:A	50	100	0.95	0.1216
19:49705685:C:G	50	100	0.98	0.09822
19:49705838:T:G	50	98	0.96	0.2191
19:49706396:C:T	50	100	0.98	0.09804
19:49706482:T:C	50	100	0.98	0.09804
19:49706749:C:T	50	100	0.96	0.09241
19:49707240:G:A	50	100	0.99	0.01779
19:49707241:C:A	50	100	0.99	0.01779
19:49708022:A:G	50	100	0.96	0.01779
19:49708310:A:C	50	100	0.99	0.01779
19:49708584:G:A	50	100	0.92	0.06336
19:49708662:G:A	50	100	0.81	0.0118
19:49708767:C:T	50	100	0.8	0.01198
19:49708995:C:T	50	100	0.98	0.01779
19:49709031:C:T	50	100	0.98	0.01779
19:49709366:G:A	50	100	0.95	0.04938
19:49709910:G:A	50	100	0.81	0.01779
19:49710921:G:A	50	100	0.93	0.02288
19:49711396:T:C	50	98	0.93	0.4172
19:49711567:A:G	50	98	0.92	0.08878
19:49711580:G:A	50	100	0.92	0.06554
19:49711611:G:A	50	100	0.95	0.1402
19:49711644:A:G	50	100	0.92	0.06536
19:49712010:G:A	50	100	0.88	0.01525
19:49712081:G:A	50	100	0.93	0.08515
19:49712203:T:C	50	100	0.93	0.08551
19:49712483:G:A	50	100	0.9	0.06264
19:49713634:A:G	50	100	0.84	0.01997
19:49713879:G:T	50	92	0.83	0.2564
19:49714163:A:G	50	98	0.79	0.09804
19:49714653:T:C	50	100	0.96	0.06409
19:49714698:T:C	50	100	0.83	0.01779
19:49714905:C:G	50	100	0.86	0.02741
19:49715046:G:A	49	100	0.98	0.15
19:49715065:G:A	50	100	0.92	0.02288
19:49715084:G:A	50	100	0.98	0.15
19:49715651:C:T	50	100	0.94	0.02233
19:49715671:A:G	50	100	0.98	0.1639
19:49715993:G:A	50	100	0.98	0.1636
19:49716108:A:G	50	100	0.98	0.1861
19:49716129:C:T	50	100	0.99	0.1634
19:49716455:A:G	50	100	0.99	0.1863
19:49716605:T:C	50	100	1	0.01362
19:49716777:C:G	50	100	0.99	0.1636
19:49716930:C:T	50	100	0.96	0.01307
19:49717115:C:T	50	100	0.98	0.02269
19:49717130:C:T	50	100	0.98	0.1632
19:49717355:C:T	50	98	0.98	0.1632
19:49717388:C:T	49	100	0.98	0.1634
19:49717428:A:G	50	100	0.98	0.02269
19:49718129:G:A	50	100	0.98	0.165
19:49718266:T:C	50	100	1	0.02215
19:49718379:G:A	50	100	0.91	0.02215
19:49718787:G:T	50	100	1	0.02179
19:49718901:C:T	50	100	0.99	0.02215
19:49719657:G:A	50	100	0.92	0.2088
19:49719698:T:C	50	100	0.99	0.3328
19:49719890:A:G	50	100	0.99	0.142
19:49719973:A:G	50	100	0.99	0.1629
19:49720009:G:A	50	100	0.99	0.1418
19:49720112:T:C	50	100	0.99	0.1897
19:49720218:T:A	50	100	0.92	0.02197
19:49720410:G:T	50	100	1	0.01943
19:49720672:T:A	50	100	0.99	0.1427
19:49720847:G:A	50	100	1	0.02524
19:49720881:C:T	50	100	0.99	0.02524
19:49720965:T:C	50	100	0.99	0.1687
19:49721075:T:A	50	100	1	0.01943
19:49721078:T:A	49	98	0.98	0.1438
19:49721079:A:T	49	98	0.67	0.01398
19:49721085:A:T	50	98	0.84	0.01362
19:49721091:A:T	48	95.8	0.7	0.01943
19:49721233:C:T	50	88	0.98	0.1431
19:49721245:T:C	48	91.7	0.98	0.333
19:49721310:G:A	48	100	0.98	0.1432
19:49721379:C:T	49	98	0.98	0.1507
19:49721635:G:A	50	98	0.68	0.04103
19:49722065:C:T	50	100	0.99	0.01943
19:49722439:G:A	50	100	0.61	0.01144
19:49722884:G:A	50	98	0.98	0.1445
19:49723585:T:C	50	100	0.96	0.02233
19:49723947:A:G	50	96	0.98	0.2008
19:49723983:T:C	50	94	0.97	0.1563
19:49724045:T:A	50	88	0.97	0.1561
19:49724049:A:T	50	100	0.98	0.01688
19:49724052:T:A	49	87.8	0.97	0.1563
19:49724158:C:T	50	96	0.97	0.1536
19:49724171:A:T	49	93.9	0.98	0.3415
19:49724211:A:T	50	98	0.73	0.0276
19:49724215:T:A	50	92	0.83	0.2689
19:49724633:G:A	50	96	0.97	0.05356
19:49724692:C:T	50	96	0.97	0.05356
19:49724935:C:T	50	100	0.77	0.07099
19:49725000:T:G	50	94	0.96	0.1707
19:49725003:G:T	50	96	0.94	0.1623
19:49725015:T:G	48	85.4	0.68	0.02705
19:49725016:T:G	50	98	0.98	0.1859
19:49726125:G:A	50	96	0.93	0.1017
19:49726226:A:C	50	94	0.97	0.3675
19:49726239:C:T	50	100	0.98	0.04031
19:49726387:T:G	50	94	0.97	0.3671
19:49726573:A:C	50	100	0.95	0.01398
19:49726576:T:C	49	100	0.97	0.1692
19:49726686:G:A	50	100	0.97	0.01761
19:49726783:G:A	50	100	0.97	0.1665
19:49726868:A:C	50	94	0.95	0.163
19:49727070:C:G	50	100	0.97	0.1665
19:49727540:A:G	50	100	0.72	0.06155
19:49727782:C:T	50	94	0.94	0.3673
19:49727956:T:C	50	100	0.93	0.02433
19:49728327:G:A	50	94	0.93	0.3304
19:49728428:C:T	50	96	0.92	0.03214
19:49728648:C:T	50	96	0.92	0.05792
19:49728836:G:A	50	92	0.9	0.1914
19:49728939:C:A	50	100	0.76	0.0236
19:49729158:C:T	50	100	0.95	0.01707
19:49729372:T:A	50	92	0.87	0.1973
19:49730877:T:C	50	88	0.7	0.1396
19:49730953:A:G	50	90	0.69	0.291
19:49731144:A:G	50	100	0.88	0.03032
19:49731420:G:A	50	100	0.84	0.02269
19:49731505:C:A	49	98	0.86	0.04085
19:49731697:G:A	49	100	0.81	0.1732
19:49731706:C:T	50	98	0.89	0.04012
19:49731785:G:A	50	100	0.88	0.02923
19:49731932:T:C	50	100	0.87	0.02614
19:49732446:T:C	49	98	0.85	0.317
19:49732467:T:C	49	100	0.85	0.3235
19:49733197:C:T	50	100	0.76	0.09895
