## Supplemental Table 1 for "Genome-wide association study in Brazil identifies genetic susceptibility to tuberculosis with single-cell gene effects": TableS1_hpWGS_concordance_subset.csv (part 357 of 377)

snpID	total_call	percent_concordance	impute_score	MAF
19:49733619:C:T	50	98	0.94	0.07916
19:49733859:G:A	50	98	0.86	0.2255
19:49733906:A:G	50	100	0.88	0.3161
19:49734731:T:C	50	98	0.88	0.03195
19:49734786:G:T	50	98	0.94	0.08606
19:49735090:T:C	50	98	0.74	0.1037
19:49735097:T:G	50	98	0.85	0.3807
19:49735281:G:A	50	100	0.92	0.01888
19:49735425:G:A	50	100	0.77	0.03413
19:49735523:C:A	50	90	0.76	0.4878
19:49735585:G:T	50	100	0.84	0.1843
19:49735714:G:A	50	96	0.67	0.05828
19:49736320:T:C	50	98	0.85	0.02324
19:49736727:C:T	50	100	0.85	0.01216
19:49739026:T:C	50	96	0.93	0.05737
19:49739947:C:T	50	100	0.88	0.0216
19:49740791:C:T	50	98	0.74	0.08787
19:49741230:C:T	50	98	0.85	0.07752
19:49741542:C:T	50	100	0.96	0.04557
19:49741639:T:C	50	90	0.79	0.4336
19:49741668:C:T	50	100	0.72	0.01816
19:49743085:G:T	49	98	0.97	0.04938
19:49743186:C:A	50	98	0.98	0.01144
19:49743237:C:A	50	100	0.93	0.03068
19:49743717:C:G	49	93.9	0.86	0.3564
19:49743721:T:C	49	95.9	0.94	0.08152
19:49744917:C:G	50	98	0.69	0.01725
19:49745181:T:C	50	100	0.96	0.03086
19:49745244:T:C	50	98	0.96	0.09078
19:49745438:A:G	50	94	0.94	0.06899
19:49745461:G:C	50	100	0.94	0.0167
19:49745729:T:G	50	98	0.96	0.05592
19:49746136:C:T	50	98	0.96	0.0561
19:49746190:C:A	50	98	0.96	0.0561
19:49746648:T:C	50	98	0.94	0.07643
19:49747144:C:T	50	96	0.96	0.05174
19:49747226:C:T	50	100	0.95	0.01834
19:49747551:C:A	50	98	0.96	0.05628
19:49747960:C:T	50	100	0.95	0.01816
19:49748069:C:T	50	100	0.76	0.01107
19:49748165:C:T	50	96	0.85	0.0236
19:49748928:G:A	49	91.8	0.91	0.2994
19:49749226:C:T	50	98	0.91	0.08969
19:49749640:T:G	49	93.9	0.92	0.2311
19:49749887:A:G	50	94	0.91	0.417
19:49750170:G:A	50	96	0.96	0.1129
19:49750327:C:T	50	96	0.93	0.05773
19:49750361:C:G	50	94	0.92	0.2057
19:49750638:C:T	50	98	0.93	0.04339
19:49750759:C:T	50	100	0.74	0.01017
19:49753289:G:C	50	100	0.81	0.01253
19:49753728:G:C	50	100	0.89	0.1363
19:49754293:G:A	50	96	0.94	0.1167
19:49754774:C:T	50	94	0.94	0.3951
19:49755480:A:G	50	96	0.89	0.1216
19:49755508:A:G	50	100	0.87	0.1151
19:49755861:C:T	50	100	0.68	0.01271
19:49756384:A:G	50	96	0.96	0.1316
19:49756417:C:G	50	98	0.92	0.0443
19:49756465:C:T	50	96	0.92	0.2097
19:49756904:A:G	50	96	0.96	0.1314
19:49757009:G:A	50	96	0.92	0.0581
19:49757511:C:T	50	96	0.92	0.2044
19:49758384:C:T	50	94	0.88	0.09459
19:49758748:C:G	50	92	0.9	0.2476
19:49759208:T:C	50	96	0.92	0.1026
19:49759241:C:T	49	100	0.98	0.02124
19:49759325:C:T	50	98	0.66	0.03177
19:49759330:G:A	50	98	0.8	0.03613
19:49759377:A:G	50	94	0.91	0.2952
19:49759382:T:C	50	100	0.99	0.01107
19:49759742:G:T	50	94	0.89	0.2464
19:49759887:T:C	50	100	0.89	0.01797
19:49760406:C:T	50	98	0.95	0.02233
19:49760722:C:T	50	94	0.9	0.1216
19:49761088:G:C	50	98	0.94	0.01017
19:49761294:G:T	50	100	0.96	0.03867
19:49761696:G:A	50	92	0.69	0.0659
19:49761973:C:T	50	78	0.66	0.4466
19:49762292:T:G	50	86	0.77	0.4232
19:49762366:C:T	50	98	0.81	0.02524
19:49762430:T:A	50	98	0.83	0.01053
19:49763590:C:T	50	100	0.94	0.02415
19:49763855:G:C	50	100	0.9	0.03667
19:49764517:A:G	50	100	0.82	0.05211
19:49764731:C:A	50	98	0.89	0.406
19:49764784:A:G	50	100	0.9	0.04811
19:49765042:C:T	50	100	0.88	0.01507
19:49765102:G:A	45	95.6	0.86	0.0541
19:49765144:T:C	50	100	0.92	0.04829
19:49765291:G:A	50	100	0.88	0.04158
19:49765794:C:G	50	100	0.96	0.01434
19:49766073:C:T	50	100	0.93	0.04829
19:49766083:A:C	50	100	0.99	0.02197
19:49767028:C:G	50	100	0.88	0.01289
19:49767830:G:A	50	100	0.93	0.06627
19:49767853:C:T	50	100	0.95	0.04793
19:49768062:T:C	50	100	0.96	0.05919
19:49768099:G:A	50	100	0.92	0.06863
19:49768245:T:C	50	100	0.96	0.4782
19:49768601:T:A	50	100	0.96	0.03831
19:49768667:G:T	50	100	0.96	0.2574
19:49769435:C:T	50	100	1	0.01126
19:49769869:G:A	50	100	0.95	0.06954
19:49769994:C:T	50	100	1	0.01126
19:49770863:A:G	50	100	0.96	0.07317
19:49771277:G:A	49	100	0.9	0.02977
19:49771581:G:A	50	100	1	0.01126
19:49771704:T:C	50	100	0.99	0.1104
19:49771921:G:A	50	100	0.96	0.06935
19:49772101:C:T	50	98	0.97	0.1946
19:49772256:T:G	48	95.8	0.87	0.0423
19:49772875:G:A	50	98	0.96	0.2692
19:49772924:G:T	50	100	0.95	0.1173
19:49773157:G:C	50	100	0.95	0.1235
19:49773599:A:G	50	100	0.99	0.1209
19:49773611:T:C	50	100	1	0.0167
19:49774995:G:A	50	100	0.98	0.02451
19:49775029:G:A	50	100	0.95	0.173
19:49775965:C:A	50	100	0.92	0.04521
19:49776082:G:A	49	100	1	0.0167
19:49776400:G:A	50	100	0.99	0.1186
19:49776404:C:G	50	100	0.92	0.04503
19:49776676:G:T	50	100	0.98	0.02397
19:49776809:G:C	50	100	1	0.0167
19:49777119:C:T	50	98	0.84	0.03686
19:49777307:A:G	50	100	0.98	0.4762
19:49777799:C:T	50	100	1	0.01688
19:49778112:C:G	50	100	0.98	0.1206
19:49778280:T:C	50	98	0.97	0.4697
19:49778379:T:C	50	100	1	0.0167
19:49779062:C:T	50	100	0.98	0.1133
19:49779460:T:C	49	100	0.96	0.1198
19:49779640:G:A	50	98	0.94	0.1189
19:49780080:A:G	50	100	0.98	0.02451
19:49780122:C:G	50	100	0.99	0.04702
19:49780910:C:T	50	98	0.78	0.0187
19:49783081:C:T	50	100	0.98	0.1485
19:49783125:T:C	50	100	0.98	0.1371
19:49783679:G:C	50	100	0.99	0.03214
19:49783736:C:G	50	100	0.95	0.06264
19:49783943:T:C	50	100	0.93	0.03286
19:49783998:A:G	50	100	0.98	0.1373
19:49784387:A:G	50	98	0.97	0.4995
19:49784544:T:C	50	100	0.98	0.1939
19:49784817:A:G	50	100	0.99	0.2055
19:49784887:C:A	50	100	0.98	0.02088
19:49784902:A:G	50	100	1	0.01707
19:49786602:G:A	50	100	0.98	0.4822
19:49786691:A:G	50	100	0.98	0.1385
19:49787334:G:T	40	77.5	0.95	0.3114
19:49787338:G:T	40	95	0.82	0.0216
19:49787347:G:T	38	84.2	0.87	0.1674
19:49787354:G:T	39	79.5	0.9	0.2625
19:49787592:A:G	50	100	0.97	0.4824
19:49787889:C:G	50	100	1	0.04648
19:49788521:C:T	50	100	1	0.02324
19:49788550:T:A	50	100	0.99	0.07062
19:49788578:A:G	49	100	0.98	0.1273
19:49788707:C:T	49	98	0.99	0.01452
19:49789086:C:A	50	100	1	0.02306
19:49789753:C:G	50	98	0.91	0.04285
19:49789853:T:G	50	100	0.98	0.1999
19:49790171:A:T	50	100	1	0.04702
19:49790178:G:A	50	100	0.97	0.1501
19:49790647:A:G	50	98	1	0.07262
19:49790755:C:A	50	98	0.92	0.04466
19:49790893:G:A	50	98	0.97	0.282
19:49791110:A:G	50	96	0.98	0.2062
19:49791200:T:G	50	100	0.97	0.1264
19:49791384:C:T	50	100	0.96	0.2082
19:49791502:T:C	50	98	0.98	0.2035
19:49792169:C:A	50	100	0.83	0.01053
19:49792451:G:C	50	98	0.98	0.1576
19:49792888:T:C	50	96	0.98	0.1554
19:49793403:C:T	50	96	0.92	0.02451
19:49793747:A:C	50	98	0.97	0.1534
19:49794026:G:A	50	98	0.91	0.04285
19:49794297:C:A	50	98	0.97	0.1249
19:49794357:G:A	50	98	0.97	0.1247
19:49794860:A:G	50	96	0.96	0.4867
19:49796151:T:G	50	98	0.96	0.4439
19:49796349:C:T	50	100	0.97	0.02977
19:49796500:A:G	50	98	0.98	0.455
19:49796608:C:T	50	96	0.95	0.1222
19:49796769:A:G	50	98	0.97	0.3727
19:49797068:C:G	50	100	0.95	0.01471
19:49797895:A:T	50	98	0.98	0.2032
19:49798288:G:A	50	100	0.98	0.358
19:49798396:A:G	50	100	0.98	0.4809
19:49798563:A:G	50	100	0.96	0.1253
19:49798587:T:G	50	100	0.98	0.3588
19:49799579:G:C	50	100	1	0.01289
19:49800356:G:C	50	100	0.94	0.1307
19:49800482:G:A	50	100	0.97	0.03649
19:49800532:G:A	50	100	1	0.01489
19:49801079:A:G	50	100	0.99	0.3725
19:49801135:T:C	50	100	0.99	0.3686
19:49801182:T:C	50	100	0.99	0.3686
19:49802431:G:C	50	100	0.99	0.3535
19:49802941:G:T	50	100	0.97	0.1247
19:49803277:C:T	50	100	1	0.03976
19:49803602:C:T	50	100	0.99	0.01961
19:49803806:C:T	50	100	1	0.03086
19:49804008:G:A	50	100	0.68	0.01489
19:49804087:C:T	49	100	0.98	0.4768
19:49804144:G:A	49	100	0.97	0.124
19:49804151:G:A	49	98	0.98	0.3558
19:49804457:C:T	50	100	0.76	0.01126
19:49804877:G:C	49	100	0.99	0.37
19:49805285:C:G	50	100	1	0.03123
19:49805346:C:A	50	100	1	0.03105
19:49805616:G:A	50	100	0.67	0.03577
19:49805636:T:C	50	100	0.98	0.3773
19:49807074:C:T	50	98	0.93	0.05356
19:49807170:G:T	50	100	0.98	0.01961
19:49807209:G:A	50	100	1	0.05465
19:49807518:C:T	50	100	0.97	0.1251
19:49807777:G:A	50	100	0.92	0.05646
19:49808791:G:A	50	100	0.78	0.02269
19:49809396:C:T	50	98	0.95	0.1245
19:49809618:G:C	50	100	0.99	0.07498
19:49810501:T:C	50	100	0.99	0.05519
19:49810549:A:G	50	100	0.98	0.4533
19:49810876:G:A	50	100	0.95	0.01071
19:49811481:A:C	50	100	1	0.02433
19:49812166:G:A	50	98	0.98	0.3538
19:49812441:A:C	50	100	0.98	0.4481
19:49812516:T:A	50	96	0.98	0.3589
19:49812826:C:T	50	98	0.98	0.2128
19:49813007:C:A	50	100	1	0.01816
19:49813497:C:T	50	98	0.97	0.3263
19:49815102:C:T	50	100	0.98	0.01634
19:49815691:A:T	50	100	0.98	0.01961
19:49815868:C:T	50	100	0.96	0.155
19:49816717:C:T	50	100	0.97	0.06536
19:49817730:C:T	50	100	0.98	0.2099
19:49817811:C:T	50	96	0.96	0.3273
19:49817877:T:C	50	100	0.96	0.03304
19:49818228:T:C	50	100	0.97	0.05174
19:49818253:C:T	50	100	0.97	0.1619
19:49818255:C:G	50	98	0.95	0.3273
19:49818330:A:G	50	100	0.99	0.01761
19:49818724:G:C	50	100	0.98	0.413
19:49818843:A:G	50	94	0.97	0.3606
19:49818854:T:C	50	96	0.98	0.2863
19:49818875:G:T	49	100	0.97	0.03123
19:49819021:G:T	50	100	1	0.01434
19:49819225:C:G	50	100	1	0.05628
19:49819455:G:A	49	100	1	0.0167
19:49820071:T:C	50	100	0.94	0.01852
19:49820849:C:T	50	100	1	0.05882
19:49821510:T:C	50	100	1	0.0167
19:49821657:A:G	50	100	0.97	0.2918
19:49822141:C:T	49	100	0.97	0.0207
19:49822242:A:G	48	100	0.98	0.02959
19:49822397:G:A	50	100	1	0.01107
19:49823108:A:C	50	100	0.98	0.01743
19:49823235:C:T	50	100	0.97	0.2928
19:49823755:G:A	50	98	0.96	0.3469
19:49824589:A:G	42	81	0.75	0.01398
19:49824712:C:T	50	100	1	0.05174
19:49825179:A:G	50	100	0.98	0.01943
19:49826183:T:A	50	100	0.99	0.04267
19:49826427:A:G	50	100	0.98	0.3072
19:49826966:G:A	49	100	1	0.0158
19:49827039:C:T	50	100	1	0.03468
19:49827631:T:C	50	100	0.78	0.03377
19:49828614:C:T	50	100	0.99	0.01943
19:49831609:C:T	50	100	0.92	0.0394
19:49831638:C:T	50	100	0.86	0.03613
19:49832220:G:A	50	100	1	0.01362
19:49832250:A:G	50	100	1	0.02106
19:49832253:T:C	50	100	0.97	0.3255
19:49832434:G:A	50	100	1	0.02469
19:49832615:A:G	50	100	0.98	0.4154
19:49832762:G:C	50	100	1	0.03141
19:49832978:C:G	50	100	1	0.01779
19:49833582:T:C	50	100	1	0.03141
19:49834707:T:C	50	100	0.95	0.02088
19:49834765:C:T	50	100	1	0.01943
19:49834979:C:T	50	100	1	0.01216
19:49835196:C:T	50	100	0.95	0.08878
19:49836125:T:G	50	96	0.9	0.01507
19:49836291:G:A	50	100	0.99	0.01761
19:49837388:T:G	49	100	1	0.0158
19:49837658:G:A	50	100	0.99	0.01761
19:49838137:C:T	50	100	1	0.01362
19:49838854:G:A	50	100	0.96	0.2093
19:49839872:T:C	50	98	0.97	0.3867
19:49840693:G:A	50	100	0.98	0.1567
19:49841395:A:G	50	96	0.93	0.4946
19:49841442:G:C	50	100	0.76	0.01289
19:49841458:T:G	50	100	0.9	0.01507
19:49841623:T:C	50	100	1	0.03141
19:49841712:A:G	50	100	0.98	0.3905
19:49841946:T:C	50	100	1	0.03558
19:49842071:T:C	50	100	0.98	0.3889
19:49842074:C:G	50	100	1	0.0118
19:49842997:A:G	50	100	1	0.01725
19:49843165:G:A	50	100	1	0.03232
19:49845013:A:G	50	100	1	0.0167
19:49845368:C:T	50	100	1	0.0187
19:49845412:C:T	50	100	1	0.03558
19:49846701:G:A	50	100	0.98	0.333
19:49847733:C:T	50	100	1	0.02578
19:49847776:G:A	50	100	1	0.03141
19:49847899:A:G	50	100	0.96	0.06772
19:49848558:T:C	50	100	1	0.04158
19:49849643:T:A	50	100	0.98	0.2549
19:49849940:A:G	50	100	1	0.03159
19:49850016:A:G	50	100	0.97	0.06082
19:49850954:C:T	50	98	0.97	0.3825
19:49851348:C:A	50	100	1	0.01471
19:49852281:A:C	50	100	0.98	0.05646
19:49852651:C:T	50	100	1	0.01162
19:49852888:C:T	50	100	0.95	0.02342
19:49852927:A:G	50	100	0.98	0.0906
19:49853010:T:G	50	100	1	0.03268
19:49853073:G:A	50	100	1	0.04303
19:49853426:C:T	50	100	0.9	0.0276
19:49853864:A:G	50	100	1	0.01725
19:49853865:T:C	50	100	1	0.01616
19:49853907:A:G	50	100	1	0.05519
19:49853932:T:C	50	100	0.98	0.3878
19:49854743:C:T	50	100	1	0.01017
19:49854876:T:G	50	96	0.96	0.3194
19:49854913:T:C	50	96	0.92	0.2411
19:49854926:C:A	50	100	0.97	0.2433
19:49855190:G:C	50	100	1	0.01471
19:49855746:A:G	49	100	1	0.01652
19:49856025:G:A	50	100	0.84	0.01344
19:49856127:A:T	50	100	0.86	0.09423
19:49856147:C:T	50	96	0.95	0.303
19:49856263:C:G	50	100	0.94	0.02778
19:49856318:T:C	50	100	1	0.01471
19:49856551:C:T	50	100	1	0.02651
19:49856730:T:C	50	100	0.98	0.03413
19:49856789:C:A	50	100	0.99	0.2545
19:49857274:G:T	50	100	1	0.0325
19:49857566:A:G	50	98	0.99	0.03395
19:49857612:G:A	50	98	0.9	0.01761
19:49857732:A:G	50	100	0.96	0.06736
19:49857801:A:G	50	100	0.99	0.03395
19:49858096:C:T	50	100	1	0.01688
19:49858248:G:A	50	100	0.73	0.01017
19:49858491:G:A	50	100	0.76	0.01107
19:49858599:C:T	50	100	0.98	0.03141
19:49858617:A:G	50	100	1	0.01688
19:49858854:G:A	50	100	0.98	0.02996
19:49858865:C:G	50	98	0.98	0.03105
19:49858944:T:A	50	98	0.98	0.3831
19:49858978:C:T	50	100	1	0.01652
19:49859029:T:C	50	98	0.99	0.03268
19:49859496:C:T	50	100	1	0.01634
19:49859869:T:C	50	100	0.8	0.02578
19:49859918:A:G	50	94	0.96	0.417
19:49860030:C:T	50	100	0.93	0.01489
19:49860197:C:T	50	100	1	0.01543
19:49860228:C:T	50	100	0.63	0.01144
19:49860879:C:T	49	100	1	0.01616
19:49861166:T:C	50	100	1	0.01162
19:49861997:G:A	50	100	1	0.01598
19:49862907:C:A	50	100	0.93	0.2883
19:49862989:G:A	50	100	0.73	0.01598
19:49863106:A:G	50	100	0.9	0.498
19:49863193:G:C	50	100	0.95	0.05138
19:49863883:C:T	50	98	0.87	0.01507
19:49864098:G:A	50	98	0.92	0.03558
19:49864229:A:T	50	100	0.97	0.01652
19:49864778:T:G	50	100	0.98	0.06137
19:49864786:T:C	50	100	0.98	0.063
19:49864859:C:A	50	100	0.96	0.165
19:49864894:C:A	50	98	0.72	0.01017
19:49865016:G:A	50	100	0.96	0.07244
19:49865104:T:A	50	100	0.97	0.3404
19:49865596:C:T	50	100	0.96	0.05901
19:49865626:C:T	49	93.9	0.9	0.09441
19:49865723:C:G	50	100	0.96	0.03123
19:49866530:T:C	50	100	0.77	0.01071
19:49866809:C:T	50	100	0.98	0.341
19:49866849:T:G	50	100	0.98	0.4668
19:49867382:G:A	50	100	0.98	0.07226
19:49867667:G:C	50	100	1	0.02251
19:49868142:G:A	50	96	0.97	0.3831
19:49868203:T:G	50	100	0.97	0.1086
19:49868222:C:T	50	98	0.99	0.1458
19:49868503:G:A	50	98	0.9	0.02996
19:49869505:G:A	50	98	0.96	0.07226
19:49870403:C:T	50	100	0.98	0.07771
19:49871778:T:C	50	100	0.99	0.4635
19:49871985:C:T	50	100	0.98	0.3451
19:49872189:C:G	50	100	0.99	0.4621
19:49872190:A:G	50	100	0.99	0.4621
19:49872254:C:G	50	100	0.99	0.04412
19:49872841:G:A	50	98	1	0.01779
19:49873585:G:A	50	100	1	0.01198
19:49873946:A:T	50	100	0.98	0.03377
19:49874226:A:C	50	100	0.99	0.1432
19:49874500:C:T	50	98	0.99	0.4621
19:49874578:G:A	50	100	0.99	0.3947
19:49874886:T:C	50	100	0.99	0.3457
19:49875115:C:T	50	98	0.88	0.02215
19:49875224:G:A	50	98	1	0.0167
19:49875796:A:G	50	100	0.99	0.4537
19:49875936:C:T	50	100	0.99	0.398
19:49877274:G:A	50	100	0.99	0.04902
19:49877601:T:G	50	100	0.99	0.3448
19:49877800:T:G	50	100	0.96	0.01634
19:49877801:G:T	50	100	0.96	0.01634
19:49877838:C:T	50	100	1	0.06209
19:49877865:C:T	50	100	0.96	0.01634
19:49878104:C:G	50	100	0.99	0.0492
19:49878580:C:G	50	100	0.82	0.01089
19:49879480:G:T	50	100	0.99	0.06718
19:49879608:T:G	50	96	0.99	0.4759
19:49879613:T:G	50	100	1	0.06209
19:49879649:A:C	50	100	0.99	0.05719
19:49879857:T:C	50	100	0.97	0.06318
19:49880135:G:A	50	100	1	0.06209
19:49880379:T:C	50	100	0.99	0.4673
19:49881187:G:A	50	100	0.99	0.06118
19:49881237:C:T	50	100	0.99	0.06718
19:49881625:A:G	50	100	0.99	0.4673
19:49881722:G:A	50	100	0.98	0.01616
19:49881774:A:G	50	100	0.99	0.4555
19:49881899:T:C	50	100	0.84	0.01325
19:49882996:C:T	50	100	0.91	0.0187
19:49883083:T:C	50	100	0.99	0.4671
19:49884229:G:A	50	100	1	0.01452
19:49884472:C:T	50	100	0.97	0.09913
19:49884493:G:C	50	100	0.99	0.061
19:49884942:C:T	50	100	0.91	0.01053
19:49885467:A:T	50	98	0.65	0.04739
19:49885469:A:T	50	96	0.96	0.234
19:49885471:T:A	49	98	0.94	0.03032
19:49886573:G:A	50	98	0.95	0.03958
19:49886707:C:T	50	100	1	0.01634
19:49886797:A:C	50	100	0.9	0.0463
19:49886899:G:T	50	100	1	0.06227
19:49887052:G:A	50	100	0.98	0.01017
19:49887084:G:C	50	100	0.92	0.02905
19:49888042:C:T	50	100	0.97	0.2257
19:49888044:T:G	50	100	0.98	0.4664
19:49888059:G:C	50	100	1	0.06245
19:49888382:C:G	50	100	0.99	0.06826
19:49888757:T:A	50	100	0.95	0.07553
19:49888779:T:C	50	100	1	0.05192
19:49888885:T:C	50	100	1	0.06318
19:49888905:A:G	50	100	1	0.06318
19:49888909:G:A	50	100	0.99	0.05719
19:49890012:A:G	50	100	0.99	0.1609
19:49890486:A:G	50	98	0.97	0.02542
19:49890668:C:A	50	100	1	0.09985
19:49890925:G:C	48	100	1	0.06245
19:49891371:C:T	50	100	1	0.05229
19:49891629:C:T	50	100	1	0.06245
19:49891785:T:C	50	100	1	0.1013
19:49893006:T:C	50	100	0.98	0.4499
19:49893007:G:A	50	100	0.99	0.02233
19:49893289:A:T	49	100	0.96	0.138
19:49894115:C:T	50	100	0.98	0.08115
19:49894821:C:T	50	100	0.98	0.1022
19:49895199:C:T	50	100	1	0.01089
19:49895668:C:T	50	100	1	0.0187
19:49895681:C:T	50	100	1	0.01035
19:49895682:A:G	50	100	0.97	0.4486
19:49896084:T:C	50	98	0.98	0.02505
19:49896095:G:A	50	100	0.92	0.01017
19:49896097:G:C	50	100	0.97	0.05301
19:49896522:C:T	50	100	1	0.01035
19:49896722:C:T	50	98	0.94	0.08606
19:49896837:C:T	50	98	0.85	0.03395
19:49896929:C:T	50	100	0.97	0.0158
19:49897089:G:T	50	96	0.91	0.0866
19:49897484:A:G	50	100	0.91	0.4655
19:49897779:C:G	50	96	0.86	0.2718
19:49897791:G:A	50	92	0.84	0.2843
19:49897841:G:A	50	100	0.96	0.01489
19:49897842:A:G	50	90	0.82	0.2186
19:49897908:G:A	50	98	0.78	0.06082
19:49898063:A:G	50	94	0.88	0.4457
19:49898404:C:T	50	96	0.95	0.09314
19:49898524:T:C	50	100	1	0.01017
19:49898696:T:C	50	100	0.99	0.01089
19:49899478:G:A	50	100	0.75	0.01743
19:49899553:G:T	49	95.9	0.91	0.1247
19:49899562:G:T	49	79.6	0.93	0.4185
19:49899589:C:T	50	100	0.78	0.01089
19:49899756:C:T	50	98	0.94	0.1476
19:49900407:T:G	50	100	0.92	0.08061
19:49901622:C:T	50	98	0.91	0.07062
19:49901682:T:G	50	98	0.94	0.2947
19:49901961:T:C	50	94	0.95	0.3749
19:49902028:C:T	50	98	0.98	0.1176
19:49902030:C:T	50	100	0.98	0.1507
19:49902632:A:C	50	100	0.94	0.02578
19:49902688:C:T	50	98	1	0.02578
19:49903120:A:C	50	98	0.95	0.09223
19:49903251:G:C	50	100	0.97	0.2707
19:49903281:C:T	50	100	1	0.01053
19:49903902:C:T	49	100	0.88	0.02288
19:49904309:G:A	50	100	0.97	0.07643
19:49904394:C:T	50	98	0.82	0.01216
19:49904472:C:T	50	100	0.76	0.01816
19:49904858:T:C	50	98	0.98	0.1178
19:49905094:C:T	50	100	0.98	0.1514
19:49905398:G:T	50	100	0.96	0.09586
19:49905823:G:C	50	100	0.98	0.08079
19:49906391:T:A	50	98	0.93	0.02487
19:49906698:A:T	50	100	0.89	0.02342
19:49906816:C:G	50	98	0.98	0.06972
19:49906932:C:T	50	100	0.99	0.01543
19:49907106:C:T	50	100	0.99	0.1514
19:49907159:A:C	50	100	0.84	0.02505
19:49907293:G:A	50	94	0.97	0.364
19:49907320:G:A	50	100	0.99	0.1509
19:49907377:C:T	50	98	0.94	0.05047
19:49907378:C:G	50	98	0.96	0.06264
19:49907543:T:C	50	96	0.79	0.01452
19:49907701:A:G	50	96	0.96	0.063
19:49907755:C:T	50	100	0.93	0.06409
19:49907875:T:C	50	94	0.98	0.3686
19:49907901:T:C	50	98	0.95	0.1647
19:49908138:C:G	50	100	0.97	0.09858
19:49908485:A:G	50	100	0.89	0.02723
19:49908960:C:G	50	96	0.98	0.36870000000000003
19:49909052:C:G	50	100	0.95	0.02433
19:49909160:G:A	50	98	0.98	0.1371
19:49909259:C:T	50	96	0.84	0.01979
19:49909393:C:T	50	100	0.96	0.02088
19:49910142:G:A	50	100	0.96	0.03177
19:49910293:T:C	50	100	0.99	0.01561
19:49910619:G:A	50	100	0.82	0.01507
19:49910928:G:A	50	98	0.74	0.01507
19:49911460:C:T	50	98	0.96	0.3212
19:49911635:A:T	50	100	0.95	0.1478
19:49911983:G:A	50	100	1	0.02705
19:49912063:C:G	50	100	0.96	0.1049
19:49912127:A:T	50	98	0.96	0.03504
19:49912137:A:G	49	98	0.97	0.1374
19:49912313:C:T	50	100	0.95	0.2269
19:49912661:C:T	50	100	0.83	0.01471
19:49912684:C:T	50	100	0.92	0.06954
19:49912882:G:A	50	94	0.86	0.1287
19:49913521:C:G	50	98	0.82	0.07317
19:49913546:G:A	50	96	0.81	0.03813
19:49913707:G:A	50	96	0.94	0.158
19:49914026:T:A	50	98	0.98	0.142
19:49914061:G:A	50	100	0.92	0.01743
19:49914192:G:T	50	100	0.96	0.02306
19:49914233:G:A	50	100	0.97	0.1058
19:49914716:C:G	47	97.9	0.9	0.03431
19:49914781:C:T	48	100	0.99	0.1456
19:49914941:T:A	50	100	0.99	0.1423
19:49915140:G:A	50	98	0.99	0.3662
19:49915148:C:T	50	100	0.99	0.1422
19:49915478:G:A	50	100	0.99	0.1173
19:49915967:T:G	50	100	0.81	0.01979
19:49916142:A:C	50	98	0.98	0.2716
19:49916148:G:C	50	100	0.99	0.1138
19:49916377:G:A	50	100	0.99	0.1442
19:49916855:A:G	50	100	0.99	0.11
19:49916899:C:T	50	98	0.99	0.3666
19:49916904:G:A	49	100	0.99	0.1138
19:49917006:C:T	50	100	1	0.0118
19:49917061:T:C	50	100	0.82	0.01525
19:49917414:C:A	50	98	0.98	0.2714
19:49918408:C:T	50	100	0.98	0.1422
19:49918426:G:A	50	98	0.99	0.4257
19:49918790:C:G	50	98	0.97	0.1287
19:49918900:G:A	49	100	1	0.01561
19:49919097:G:A	50	100	0.99	0.114
19:49919812:G:A	50	100	0.91	0.01289
19:49920409:T:G	50	98	0.99	0.3671
19:49920469:G:A	50	100	0.99	0.3671
19:49920896:C:T	50	100	0.98	0.02578
19:49920973:T:C	50	98	0.99	0.0305
19:49921333:A:G	50	100	0.99	0.114
19:49921444:A:G	50	100	0.96	0.0256
19:49921684:T:C	50	100	0.98	0.2186
19:49921775:C:T	50	98	0.99	0.3669
19:49921778:C:T	50	98	0.99	0.3669
19:49922551:G:A	50	100	1	0.0158
19:49922594:G:A	50	100	0.99	0.3669
19:49923551:C:G	50	100	0.99	0.2075
19:49923576:G:T	50	100	0.99	0.114
19:49924283:G:A	50	94	0.95	0.3273
19:49924374:C:T	50	100	0.97	0.3373
19:49924501:C:G	50	100	0.94	0.02487
19:49924574:C:G	50	100	1	0.0158
19:49924738:G:C	50	100	0.99	0.2079
19:49924976:A:G	50	100	0.99	0.2066
19:49924979:G:A	50	100	1	0.02941
19:49925097:A:T	50	100	0.99	0.1432
19:49925465:T:A	48	95.8	0.99	0.215
19:49925466:A:G	48	97.9	0.95	0.1289
19:49926269:C:T	50	100	0.99	0.1431
19:49926522:T:C	50	100	0.96	0.05574
19:49926604:A:G	50	100	0.99	0.2062
19:49927230:A:C	50	100	0.9	0.02469
19:49927284:G:T	50	100	0.99	0.05755
19:49927336:T:C	50	100	0.99	0.01198
19:49928131:G:A	50	100	0.98	0.3945
19:49928533:C:A	50	100	0.96	0.1431
19:49928622:T:C	50	100	0.96	0.05084
19:49928689:C:T	50	100	0.99	0.1431
19:49928933:C:A	50	100	0.94	0.07734
19:49929170:A:G	49	100	0.99	0.1763
19:49929523:A:T	50	100	0.99	0.1431
19:49929553:T:C	50	100	0.99	0.1525
19:49929692:C:T	50	100	0.84	0.01507
19:49929735:G:A	50	100	0.99	0.1017
19:49929998:C:T	50	100	1	0.02941
19:49930246:G:A	50	100	0.98	0.2738
19:49930468:C:T	50	94	0.83	0.1282
19:49930478:G:T	50	100	0.98	0.3943
19:49930630:G:A	50	100	0.98	0.1015
19:49930632:G:A	50	100	0.98	0.1015
19:49930764:C:T	50	100	0.92	0.0532
19:49930940:C:T	50	100	0.9	0.02015
19:49931419:A:G	50	100	1	0.02923
19:49931503:C:T	50	100	0.98	0.1127
19:49931551:G:T	50	100	0.98	0.3942
19:49931829:A:G	50	98	0.88	0.0207
19:49931882:G:C	50	100	0.97	0.1216
19:49932490:T:C	50	86	0.8	0.303
19:49932498:C:A	50	100	0.73	0.03123
19:49932605:C:T	50	94	0.9	0.2843
19:49932664:C:T	50	100	0.87	0.01126
19:49932741:C:T	50	100	0.98	0.09822
19:49932858:C:T	50	100	0.81	0.0276
19:49933114:G:A	49	98	0.98	0.3313
19:49933458:G:A	50	98	0.98	0.3312
19:49933501:G:A	50	98	0.98	0.331
19:49933723:G:A	50	98	0.98	0.331
19:49933976:C:T	50	98	0.96	0.07099
19:49933989:T:G	50	98	0.71	0.01398
19:49934202:T:C	48	97.9	0.97	0.335
19:49934301:G:A	48	93.8	0.92	0.0866
19:49934606:C:T	50	100	0.96	0.05755
19:49935238:G:A	50	100	0.89	0.02142
19:49935567:G:A	50	100	0.97	0.2609
19:49935749:A:G	50	100	0.97	0.2662
19:49935891:G:C	50	96	0.97	0.3304
19:49936215:C:A	50	100	0.98	0.2658
19:49936270:C:T	50	98	0.96	0.0285
19:49936352:C:T	50	100	0.97	0.2473
19:49936432:T:G	50	100	0.95	0.04956
19:49936462:G:A	50	98	0.96	0.3401
19:49936797:T:C	50	100	0.89	0.02378
19:49936816:A:G	50	100	0.97	0.2662
19:49936840:G:A	50	100	0.96	0.06318
19:49937302:T:C	50	100	0.96	0.1687
19:49937516:C:T	50	100	0.89	0.01126
19:49938157:C:T	50	100	0.98	0.07171
19:49938590:C:T	50	98	0.98	0.1687
19:49939015:C:T	50	100	0.73	0.0187
19:49939134:G:A	50	100	0.93	0.03631
19:49939138:G:A	50	100	0.97	0.07534
19:49939428:A:T	50	100	0.93	0.01307
19:49939567:A:C	50	78	0.93	0.2108
19:49939745:A:T	50	98	0.97	0.1739
19:49940589:G:A	50	96	0.85	0.08261
19:49940650:C:T	50	100	0.92	0.02832
19:49940804:T:G	50	96	0.94	0.3399
19:49941200:G:A	50	100	0.9	0.02524
19:49941329:T:C	50	100	0.9	0.02524
19:49941337:C:T	50	98	0.97	0.01053
19:49941594:C:G	50	92	0.91	0.2436
19:49942283:C:T	50	92	0.92	0.335
19:49942538:A:C	49	100	0.88	0.02578
19:49942982:G:A	49	98	0.88	0.1979
19:49943249:G:A	49	100	0.87	0.02578
19:49944315:C:T	50	98	0.85	0.2304
19:49944984:G:A	50	100	0.78	0.0276
19:49945114:T:A	50	94	0.86	0.09822
19:49945359:G:A	50	100	0.76	0.02723
19:49946370:T:C	50	98	0.71	0.06173
19:49946449:G:A	50	100	0.95	0.01924
19:49946698:C:G	50	90	0.79	0.4208
19:49946958:A:G	50	92	0.69	0.05773
19:49947015:A:G	50	80	0.72	0.3293
19:49947172:T:A	50	98	0.81	0.063
19:49947461:C:A	50	100	0.9	0.04412
19:49947813:C:T	50	100	0.92	0.04321
19:49948034:T:C	50	98	0.96	0.04503
19:49948046:A:G	50	100	0.96	0.06028
19:49948251:A:C	50	96	0.9	0.2291
19:49948344:A:G	50	100	0.99	0.03068
19:49948732:T:C	50	92	0.88	0.4884
19:49949084:G:A	50	100	0.96	0.0443
19:49949384:C:T	50	100	0.91	0.01271
19:49950060:C:T	50	96	0.92	0.1472
19:49950632:C:T	50	100	0.99	0.03413
19:49950700:C:T	50	98	0.76	0.01307
19:49950829:G:T	50	96	0.96	0.1567
19:49951091:C:T	50	100	0.99	0.04412
19:49951232:T:C	50	100	0.97	0.01325
19:49951466:C:T	50	100	0.99	0.06227
19:49951544:G:A	50	100	0.99	0.04775
19:49951923:C:T	50	100	0.99	0.0443
19:49952094:C:T	50	98	0.97	0.1587
19:49952962:C:T	50	100	0.76	0.01943
19:49953042:G:A	50	100	0.99	0.0443
19:49953261:T:C	50	96	0.98	0.457
19:49953345:G:A	50	100	0.99	0.04811
19:49953513:T:A	50	96	0.98	0.4499
19:49953564:T:A	50	96	0.98	0.4572
19:49953930:C:T	50	98	1	0.03468
19:49953992:T:A	49	98	0.87	0.05519
19:49954089:C:T	50	96	0.98	0.4444
19:49954137:G:A	50	100	1	0.03486
19:49954232:G:T	50	100	0.99	0.0443
19:49954294:C:T	50	100	0.93	0.08243
19:49955103:G:A	50	100	0.99	0.04829
19:49955231:G:A	50	98	0.95	0.04775
19:49955674:C:A	50	96	0.98	0.157
19:49955675:C:T	50	100	0.92	0.01344
19:49955969:C:T	50	96	0.98	0.1545
19:49955974:G:A	50	100	0.87	0.01961
19:49956549:G:T	50	98	1	0.05102
19:49956641:A:C	50	100	0.9	0.01017
19:49957657:T:G	50	100	0.88	0.06536
19:49957702:T:G	50	100	0.78	0.02106
19:49957950:C:T	50	100	0.99	0.01325
19:49958190:C:T	50	100	0.99	0.04357
19:49958475:A:C	50	100	0.97	0.01216
19:49958478:G:C	50	98	0.99	0.04394
19:49958636:C:G	50	100	0.99	0.04557
19:49958987:G:A	50	100	0.89	0.4853
19:49960725:T:G	50	84	0.89	0.2418
19:49960766:C:G	50	100	0.95	0.04267
19:49960914:C:G	48	93.8	0.89	0.0748
19:49960958:C:T	50	92	0.9	0.07516
19:49961008:G:A	49	93.9	0.99	0.06155
19:49961181:T:A	48	95.8	0.94	0.09259
19:49961199:T:C	48	91.7	0.93	0.3344
19:49961338:C:T	50	100	0.94	0.0423
19:49961593:C:G	50	96	0.95	0.1383
19:49961839:G:A	50	96	0.96	0.1414
19:49962085:A:G	50	96	0.94	0.4089
19:49962858:C:T	50	98	0.96	0.1451
19:49962965:G:T	50	100	0.97	0.1456
19:49962969:A:G	50	98	0.96	0.1563
19:49962984:A:G	50	100	0.98	0.03014
19:49963000:A:G	50	100	0.98	0.03014
19:49963037:T:C	50	100	0.97	0.3008
19:49963265:C:A	50	100	0.97	0.1458
19:49963769:C:G	50	100	0.97	0.01906
19:49963823:C:A	50	100	1	0.03086
19:49964003:A:G	50	100	0.98	0.1527
19:49964195:C:T	50	100	0.97	0.01525
19:49964325:C:T	49	100	0.98	0.1667
19:49964557:A:G	50	100	1	0.1527
19:49964714:C:T	50	100	1	0.1514
19:49964785:T:C	50	100	1	0.1514
19:49964814:T:C	50	100	0.99	0.3894
19:49964893:C:T	50	100	0.95	0.1656
19:49965108:T:C	50	100	1	0.1525
19:49965238:T:C	50	100	1	0.1525
19:49965325:T:C	50	98	1	0.1525
19:49965371:G:A	50	100	0.99	0.1447
19:49965581:A:G	50	100	0.99	0.1443
19:49965614:A:C	50	100	0.94	0.01107
19:49965617:C:G	46	97.8	0.89	0.01071
19:49965666:C:T	50	100	1	0.1527
19:49965670:T:C	50	100	0.97	0.01089
19:49965679:A:G	50	100	1	0.1527
19:49965687:C:T	50	100	1	0.06445
19:49965721:A:G	50	100	1	0.1525
19:49965864:G:A	50	100	1	0.1523
19:49966372:G:A	50	100	0.99	0.1434
19:49966619:C:T	50	100	1	0.0699
19:49966658:T:C	49	100	1	0.3893
19:49966690:T:G	50	100	0.86	0.03595
19:49966829:C:T	50	100	0.96	0.1676
19:49966840:G:T	50	100	1	0.3891
19:49966873:T:C	50	100	0.8	0.02941
19:49967229:T:C	50	100	1	0.154
19:49967271:C:T	50	100	1	0.154
19:49967395:T:C	49	100	1	0.06972
19:49967537:T:C	50	100	1	0.3894
19:49967549:C:A	50	100	1	0.01924
19:49967592:C:T	50	100	1	0.04194
19:49967593:C:T	50	100	1	0.154
19:49968043:T:G	50	100	1	0.1561
19:49968566:A:T	50	100	1	0.03105
19:49968810:T:C	50	100	1	0.01089
19:49968978:G:T	50	100	1	0.1501
19:49969042:G:T	50	100	1	0.04375
19:49969159:T:C	50	98	0.99	0.451
19:49969253:G:A	50	100	1	0.1558
19:49969363:A:G	50	100	1	0.01906
19:49969396:T:C	50	100	0.98	0.156
19:49969566:T:A	50	94	0.98	0.1552
19:49971257:C:T	50	94	1	0.0118
19:49971269:C:T	50	94	0.98	0.01416
19:49971273:A:C	50	94	0.98	0.01434
19:49971292:G:C	49	93.9	0.99	0.1678
19:49971293:T:C	49	93.9	0.99	0.1652
19:49971296:G:A	49	95.9	0.99	0.1563
19:49971299:A:G	49	93.9	0.99	0.1674
19:49971301:G:A	49	93.9	0.99	0.1676
19:49971305:C:T	49	93.9	0.97	0.1678
19:49971314:A:G	49	100	0.7	0.02905
19:49971416:T:C	50	100	0.98	0.1273
19:49971451:T:G	50	86	0.64	0.0492
19:49971594:C:G	50	98	0.83	0.02215
19:49971681:C:G	50	100	0.84	0.01979
19:49971760:G:A	50	100	1	0.1521
19:49971818:G:A	50	100	1	0.1561
19:49971819:T:A	50	100	1	0.1561
19:49971820:C:T	50	100	1	0.1561
19:49971857:G:C	50	98	0.98	0.4548
19:49971917:A:C	50	98	0.99	0.1663
19:49971951:C:T	50	100	1	0.1561
19:49971954:T:G	50	100	1	0.1563
19:49971958:G:A	50	100	1	0.1563
19:49972002:G:C	50	100	1	0.1563
19:49972128:T:A	50	100	0.99	0.2066
19:49972201:T:A	50	100	1	0.1565
19:49972209:G:A	50	100	1	0.1565
19:49972375:G:A	50	100	0.74	0.01198
19:49972598:C:T	50	98	0.99	0.03214
19:49972615:A:G	50	100	1	0.06427
19:49972860:C:T	50	98	0.97	0.09804
19:49972885:T:C	50	100	0.94	0.03776
19:49972962:T:C	50	100	1	0.1574
19:49973169:C:T	50	100	1	0.1574
19:49973210:A:G	50	100	1	0.156
19:49973221:A:G	50	98	0.99	0.4523
19:49973296:C:T	50	100	1	0.1574
19:49973614:C:G	50	100	1	0.1572
19:49973973:C:T	50	100	1	0.1572
19:49974133:G:A	50	100	1	0.09168
19:49974242:G:A	50	100	1	0.1572
19:49974250:C:T	50	100	1	0.07008
19:49974418:A:G	50	100	1	0.157
19:49974443:C:T	50	100	1	0.157
19:49974453:C:T	50	100	1	0.157
19:49974575:A:G	50	100	1	0.02124
19:49974633:A:G	50	100	1	0.157
19:49974790:G:T	50	100	0.95	0.01906
19:49974811:C:G	50	100	1	0.157
19:49974871:A:C	50	100	1	0.01943
19:49974925:G:T	50	100	1	0.1574
19:49975025:T:C	50	100	1	0.1567
19:49975052:T:C	50	100	1	0.157
19:49975097:T:C	50	100	1	0.157
19:49975384:G:A	50	100	1	0.157
19:49975527:G:T	50	100	1	0.157
19:49975595:C:T	50	100	1	0.07008
19:49975608:C:T	50	100	0.99	0.2062
19:49975675:T:C	50	100	1	0.157
19:49975705:C:T	50	100	1	0.157
19:49975821:C:T	50	100	1	0.157
19:49975884:G:A	50	100	1	0.157
19:49975981:T:C	50	100	1	0.157
19:49975982:G:A	50	100	1	0.157
19:49976151:T:G	50	100	0.99	0.4521
19:49976171:C:T	50	100	0.99	0.1572
19:49976240:C:T	50	100	1	0.1572
19:49976260:G:C	50	98	0.91	0.0216
19:49976289:G:C	50	100	1	0.1572
19:49976382:T:C	50	100	1	0.1558
19:49976401:G:A	50	100	1	0.1572
19:49976419:C:T	50	100	1	0.07008
19:49976436:A:G	50	100	1	0.03105
19:49976446:A:G	50	100	1	0.1572
19:49976502:T:A	50	100	1	0.1572
19:49976630:C:T	50	100	1	0.07008
19:49976631:G:A	50	100	1	0.01979
19:49976742:A:G	50	100	1	0.1572
19:49976907:A:G	50	100	0.99	0.0699
19:49976956:G:C	50	100	1	0.01307
19:49977400:T:C	50	100	1	0.07044
19:49977411:C:T	50	100	1	0.07044
19:49977452:T:C	49	100	1	0.0699
19:49977469:G:A	49	100	1	0.0699
19:49977505:G:A	50	100	1	0.06972
19:49977510:G:A	50	100	1	0.06972
19:49977590:C:T	50	100	0.99	0.2064
19:49977652:A:G	50	100	1	0.06954
19:49977662:G:A	50	100	1	0.05901
19:49977703:G:A	50	100	1	0.1521
19:49977825:A:T	50	100	0.99	0.2317
19:49977897:T:C	50	100	1	0.06954
19:49977914:C:T	50	100	0.99	0.2064
19:49978014:A:T	50	100	1	0.0699
19:49978027:G:A	50	100	1	0.0699
19:49978063:T:C	50	100	1	0.0699
19:49978154:A:G	50	100	1	0.07117
19:49978253:A:G	50	100	1	0.0699
19:49978290:C:T	50	100	1	0.01071
19:49978347:A:T	50	100	1	0.01144
19:49978388:C:T	50	100	1	0.0699
19:49978395:T:C	50	100	1	0.0699
19:49978670:C:T	50	100	1	0.06972
19:49978916:T:G	50	100	1	0.1563
19:49978975:C:T	50	100	1	0.1512
19:49979223:C:T	50	100	1	0.0699
19:49979653:C:T	50	100	1	0.2275
19:49979814:C:T	50	100	1	0.1512
19:49979892:T:C	49	100	1	0.0699
19:49980005:A:G	50	98	0.99	0.425
19:49980064:A:G	50	100	1	0.01525
19:49980284:C:T	50	100	0.99	0.2032
19:49980413:T:C	50	100	1	0.0699
19:49980686:T:C	50	100	1	0.01071
19:49980795:C:T	50	100	0.99	0.06954
19:49980898:C:G	50	98	0.96	0.03304
19:49980951:G:A	50	100	1	0.06954
19:49980977:G:A	50	100	0.99	0.2032
19:49981090:T:C	50	100	0.99	0.07044
19:49981523:C:T	50	100	1	0.01507
19:49981856:C:T	50	100	0.92	0.04049
19:49981867:C:T	50	100	1	0.02977
19:49981877:A:G	50	100	1	0.06845
19:49982127:G:T	50	100	1	0.06718
19:49982221:A:G	50	100	1	0.06736
19:49982282:C:T	50	100	1	0.01071
19:49982291:T:C	50	100	1	0.06718
19:49982501:T:G	50	100	0.99	0.4588
19:49982639:T:C	50	100	1	0.0285
19:49982649:T:C	50	100	0.82	0.01634
19:49982766:C:T	50	100	1	0.06699
19:49982799:T:C	50	100	1	0.06718
19:49982803:A:C	50	100	1	0.06718
19:49982806:G:A	50	100	0.99	0.1605
19:49982986:A:G	50	100	0.99	0.1264
19:49983057:G:C	50	100	1	0.06718
19:49983183:A:G	50	100	1	0.06718
19:49983185:C:G	50	98	1	0.02633
19:49983264:G:A	50	100	1	0.05646
19:49983283:G:A	50	100	1	0.07861
19:49983430:G:A	50	100	1	0.06718
19:49983484:G:A	50	100	1	0.03105
19:49983682:T:C	50	98	0.99	0.417
19:49983858:G:A	50	100	0.97	0.1342
19:49983928:T:C	50	100	0.85	0.01307
19:49984175:G:C	50	100	1	0.05991
19:49984324:T:C	50	100	0.99	0.0285
19:49984554:C:T	50	100	0.99	0.1429
19:49984564:G:A	50	100	1	0.06718
19:49984737:T:C	50	100	1	0.06718
19:49984788:C:T	50	100	0.99	0.2219
19:49985002:T:C	50	100	1	0.06699
19:49985054:G:A	50	100	1	0.06699
19:49985115:T:C	50	100	0.99	0.4641
19:49985238:C:T	50	100	1	0.06718
19:49985349:C:T	50	100	1	0.06736
19:49985355:G:A	50	100	1	0.03105
19:49985382:C:T	50	100	1	0.07861
19:49985701:G:C	50	100	1	0.06718
19:49985787:G:T	50	100	1	0.06718
19:49985789:T:C	50	100	1	0.06718
19:49986102:C:G	50	100	1	0.06718
19:49986307:A:G	50	100	1	0.06718
19:49986568:T:C	50	100	1	0.06718
19:49986704:A:G	50	100	1	0.06699
19:49986818:C:T	50	100	1	0.06699
19:49986913:A:C	50	100	1	0.06699
19:49987095:C:T	50	100	1	0.06699
19:49987233:C:T	50	100	1	0.06699
19:49987265:C:T	50	100	1	0.06699
19:49987282:C:T	50	100	1	0.06699
19:49987313:A:G	50	100	1	0.06699
19:49987323:T:C	50	100	1	0.06699
19:49987511:C:A	50	100	1	0.06718
19:49987660:G:A	50	100	1	0.01144
19:49987687:C:T	50	100	1	0.01144
19:49987782:A:G	50	96	1	0.06718
19:49987790:A:C	50	96	1	0.06718
19:49987796:A:G	50	96	1	0.06718
19:49988077:C:G	50	100	1	0.01797
19:49988089:T:G	50	100	1	0.06718
19:49988476:G:A	50	100	1	0.06699
19:49988478:T:C	50	100	1	0.06699
19:49988773:C:T	50	100	1	0.06699
19:49988834:G:A	50	100	1	0.01162
19:49988863:C:T	50	100	1	0.06699
19:49988867:C:T	50	100	1	0.01307
19:49988874:C:T	50	100	0.92	0.01416
19:49989015:A:G	50	100	1	0.06699
19:49989034:G:A	50	100	0.99	0.2224
19:49989051:C:T	50	100	1	0.06699
19:49989087:G:A	50	100	0.99	0.03105
19:49989307:C:T	50	100	0.98	0.1138
19:49989494:C:T	50	100	1	0.06899
19:49989556:C:T	50	100	1	0.06699
19:49989603:C:G	50	100	0.99	0.4613
19:49989863:T:C	50	100	0.98	0.4041
19:49989874:G:A	50	100	1	0.4611
19:49990026:A:T	50	100	1	0.1491
19:49990278:A:G	50	100	1	0.06699
19:49990324:T:C	50	100	1	0.06699
19:49990425:C:T	50	100	1	0.01924
19:49990448:G:A	50	100	0.89	0.01743
19:49990596:C:T	50	100	1	0.1142
19:49990735:G:C	50	100	1	0.06718
19:49990845:T:C	50	100	1	0.06699
19:49990866:T:C	50	100	1	0.06699
19:49990909:T:C	50	100	1	0.06699
19:49990985:C:T	50	100	1	0.06699
19:49991071:G:C	50	100	0.99	0.2224
19:49991129:A:T	50	100	1	0.03086
19:49991201:T:C	50	98	0.98	0.03958
19:49991228:A:G	50	100	1	0.06718
19:49991306:C:A	50	100	1	0.06718
19:49991337:T:C	50	100	1	0.1142
19:49991519:A:G	50	98	0.96	0.01416
19:49991535:G:A	50	100	1	0.07462
19:49991558:G:A	50	100	0.99	0.2226
19:49991632:T:G	50	100	1	0.1258
19:49991819:C:T	50	100	1	0.06718
19:49991825:C:T	50	100	0.98	0.1294
19:49991983:C:T	49	100	1	0.06718
19:49992270:A:G	50	100	1	0.06718
19:49992332:A:G	50	100	1	0.06718
19:49992516:C:T	50	100	1	0.01053
19:49992550:T:C	50	100	1	0.01053
19:49993187:T:C	50	100	1	0.06718
19:49993229:C:G	50	100	1	0.2153
19:49993357:C:G	50	100	1	0.03086
19:49993365:G:A	50	100	1	0.06718
19:49993526:G:A	50	100	1	0.06718
19:49993545:G:C	50	100	1	0.06718
19:49993547:T:C	50	100	1	0.06718
19:49993548:G:A	50	100	1	0.06736
19:49993557:C:A	50	100	1	0.06718
19:49993625:C:T	50	100	1	0.1451
19:49993696:G:A	50	100	1	0.06718
19:49993725:G:C	50	100	1	0.01416
19:49993827:C:T	50	100	1	0.06718
19:49994266:C:T	50	100	1	0.1142
19:49994383:G:C	50	100	1	0.09386
19:49994490:T:G	50	100	1	0.06718
19:49994526:C:T	50	100	1	0.06718
19:49994592:G:A	50	100	1	0.0748
19:49994628:G:A	50	100	1	0.06718
19:49994658:C:A	50	100	1	0.01053
19:49994730:A:T	50	100	1	0.06718
19:49994780:T:C	50	100	1	0.06736
19:49994821:C:T	50	100	1	0.06718
19:49994881:G:A	50	100	1	0.06736
19:49995071:T:C	50	100	1	0.06718
19:49995131:G:A	50	100	1	0.06718
19:49995295:G:A	50	100	1	0.06718
19:49995298:G:A	50	100	1	0.06718
19:49995378:C:T	50	100	1	0.06718
19:49995498:T:C	50	100	0.99	0.4577
19:49995973:G:A	50	100	1	0.06718
19:49995983:G:A	50	100	1	0.06718
19:49996032:C:T	50	100	1	0.06718
19:49996035:C:A	50	100	1	0.2228
19:49996078:C:T	50	100	1	0.2228
19:49996142:A:G	50	100	1	0.06736
19:49996451:A:G	50	100	1	0.06718
19:49996454:C:T	50	100	1	0.01162
19:49996690:C:T	50	100	1	0.06718
19:49996743:T:C	50	98	1	0.02614
19:49996869:A:G	49	100	1	0.06718
19:49996935:G:A	50	100	1	0.06718
19:49996945:T:G	50	100	1	0.01035
19:49997026:T:C	50	100	1	0.06718
19:49997066:T:C	50	100	1	0.06718
19:49997129:T:C	50	100	1	0.06718
19:49997145:C:T	50	100	1	0.0118
19:49997390:C:T	50	100	1	0.06718
19:49997440:A:G	50	100	1	0.06718
19:49997659:A:G	50	100	1	0.06718
19:49997665:C:A	50	100	1	0.1449
19:49997713:G:A	50	100	1	0.06718
19:49997797:T:A	50	100	1	0.06718
19:49997840:T:C	50	100	1	0.0768
19:49997928:C:T	50	100	1	0.06718
19:49997983:C:T	50	100	1	0.06718
19:49997994:T:C	50	100	1	0.2228
19:49998025:G:A	50	100	1	0.06736
19:49998222:T:C	50	100	1	0.461
19:49998288:A:G	50	98	1	0.06718
19:49998294:C:T	50	100	1	0.114
19:49998333:G:A	50	100	1	0.06718
19:49998358:G:A	50	100	1	0.06718
19:49998426:G:T	50	100	1	0.06718
19:49998677:C:A	50	100	1	0.1449
19:49998920:G:A	49	98	1	0.06718
19:49999057:T:A	50	100	1	0.06718
19:49999091:C:T	50	100	1	0.0285
19:49999353:C:T	50	100	1	0.06736
19:49999442:C:T	50	100	0.9	0.02179
19:49999465:C:T	50	100	1	0.06718
19:49999639:C:A	50	100	1	0.06718
19:49999655:C:T	50	96	0.91	0.1861
19:49999675:A:G	50	100	1	0.06718
19:49999737:C:T	50	100	1	0.06718
19:49999738:A:G	50	100	1	0.06718
19:49999924:T:C	50	100	1	0.06718
19:50000332:C:G	50	100	1	0.06718
19:50000637:C:A	50	100	1	0.06718
19:50000647:G:A	49	100	1	0.0679
19:50000651:A:G	50	100	1	0.06718
19:50000715:C:G	50	100	1	0.0679
19:50000799:T:C	50	100	1	0.06718
19:50000840:T:C	50	100	1	0.06718
19:50000993:T:C	50	100	1	0.4579
19:50001086:C:T	50	100	1	0.06718
19:50001111:C:T	50	100	1	0.06718
19:50001286:A:G	50	100	1	0.06736
19:50001327:T:C	50	100	1	0.06718
19:50001363:G:A	50	100	1	0.06718
19:50001551:T:C	50	100	1	0.06718
19:50001711:G:C	50	100	1	0.06718
19:50001839:G:A	50	100	1	0.06718
19:50002059:G:A	50	100	1	0.06718
19:50002145:G:A	50	100	1	0.1144
19:50002166:G:C	50	100	1	0.06718
19:50002314:C:T	50	100	0.98	0.06718
19:50002495:G:C	50	100	1	0.0285
19:50002540:G:A	50	100	1	0.06718
19:50002583:T:C	50	100	1	0.07498
19:50002628:T:C	50	100	0.99	0.01162
19:50002739:C:T	50	100	1	0.06718
19:50002878:C:T	50	100	1	0.06718
19:50003064:C:G	50	100	1	0.06718
19:50003109:C:T	50	100	1	0.06954
19:50003196:C:T	50	100	0.84	0.05283
19:50003615:C:T	50	100	1	0.06718
19:50003856:T:C	50	100	0.98	0.06718
19:50003939:G:A	50	100	1	0.06736
19:50004024:G:A	50	100	1	0.06718
19:50004070:G:A	50	100	0.82	0.01471
19:50004079:A:G	50	100	1	0.06718
19:50004104:T:G	50	100	1	0.06718
19:50004199:G:C	50	100	1	0.0285
19:50004238:G:C	50	100	1	0.06718
19:50004247:T:G	50	100	1	0.06699
19:50004278:C:T	50	100	1	0.06718
19:50004327:T:C	50	100	1	0.06718
19:50004410:C:T	50	100	1	0.03086
19:50004421:T:C	50	100	1	0.06718
19:50004517:G:C	50	100	0.98	0.06736
19:50004570:C:T	50	100	1	0.06718
19:50004771:G:A	50	98	0.99	0.1458
19:50004897:G:A	50	98	1	0.06718
19:50005528:G:A	50	100	0.96	0.1167
19:50005715:C:T	50	100	0.66	0.01525
19:50006381:A:C	50	100	0.99	0.06718
19:50006398:C:T	50	100	1	0.01162
19:50006399:G:A	50	100	1	0.03686
19:50006533:A:G	50	100	1	0.06718
19:50006657:G:A	50	100	1	0.06718
19:50006913:G:A	50	100	1	0.0285
19:50007006:C:A	50	100	1	0.3912
19:50007193:C:T	50	100	1	0.2226
19:50007328:G:T	50	100	1	0.1456
19:50007347:C:T	50	100	0.97	0.06754
19:50007421:A:G	50	100	1	0.2175
19:50007605:A:G	50	100	1	0.06736
19:50007803:G:T	50	100	1	0.06736
19:50007851:T:C	50	100	1	0.2175
19:50007899:C:T	50	100	0.99	0.1088
19:50007926:G:A	50	100	1	0.06772
19:50007940:C:T	50	100	1	0.01071
19:50008736:G:C	50	100	1	0.1088
19:50008776:G:C	50	100	1	0.02869
19:50009017:G:A	50	100	1	0.06736
19:50009059:G:A	50	100	1	0.06736
19:50009095:C:G	50	100	1	0.01943
19:50009349:G:A	50	100	1	0.06736
19:50009702:T:G	50	100	1	0.04775
19:50009883:G:C	50	100	1	0.06754
19:50010023:C:T	50	100	1	0.06772
19:50010061:C:T	50	100	0.99	0.03268
19:50010120:C:T	50	100	1	0.06754
19:50010308:A:G	50	100	1	0.06754
19:50010329:C:T	50	100	1	0.06754
19:50010363:A:G	50	100	1	0.06754
19:50010378:T:C	50	100	1	0.06754
19:50010625:C:A	50	100	1	0.06754
19:50011032:G:A	50	100	1	0.06754
19:50011047:T:C	50	100	1	0.4593
19:50011079:G:A	50	100	1	0.06754
19:50011221:G:A	50	100	1	0.1462
19:50011339:A:T	50	100	1	0.4593
19:50011949:G:A	46	100	1	0.06754
19:50012054:C:T	50	100	1	0.06754
19:50012075:G:A	50	100	1	0.02869
19:50012161:G:T	50	100	1	0.146
19:50012199:C:T	50	100	1	0.06754
19:50012320:A:G	50	100	1	0.06754
19:50012322:C:T	50	100	1	0.06754
19:50012336:T:C	50	100	1	0.06754
19:50012547:T:G	50	100	1	0.06808
19:50012623:G:A	50	100	1	0.06808
19:50012662:G:T	50	100	1	0.1454
19:50012889:C:T	50	100	0.99	0.06917
19:50012926:G:A	50	100	1	0.03686
19:50013153:C:T	50	100	1	0.06845
19:50013162:G:A	50	100	0.96	0.01162
19:50013271:A:G	50	100	1	0.06845
19:50013396:G:A	50	100	1	0.01198
19:50013614:C:G	50	100	1	0.06826
19:50013915:C:T	50	100	1	0.06826
19:50013934:T:C	50	100	1	0.06826
19:50013955:A:G	50	100	1	0.06826
19:50013992:C:A	50	100	1	0.06826
19:50014415:T:C	49	100	1	0.06826
19:50014458:C:T	50	100	1	0.06826
19:50014528:G:A	50	100	1	0.06826
19:50014558:A:C	48	100	1	0.06826
19:50014592:T:A	49	100	1	0.469
19:50014636:C:T	50	100	1	0.01834
19:50014642:G:T	50	100	1	0.06826
19:50014776:G:C	50	100	1	0.1516
19:50014864:C:G	50	100	1	0.01943
19:50014865:G:A	50	100	1	0.1516
19:50014872:C:T	50	100	1	0.2224
19:50015103:T:C	50	100	1	0.1516
19:50015171:A:G	50	100	1	0.01162
19:50015240:T:C	50	100	1	0.1147
19:50015365:A:G	50	100	1	0.06808
19:50015369:T:C	50	100	1	0.06808
19:50015416:C:G	50	100	1	0.2224
19:50015692:T:C	50	100	1	0.06808
19:50015959:G:A	50	100	1	0.06808
19:50015974:T:C	50	100	1	0.2199
19:50015983:T:C	50	100	1	0.0679
19:50015992:C:T	50	100	1	0.2199
19:50016352:A:G	50	100	1	0.06772
19:50016355:A:G	50	100	1	0.0285
19:50016876:T:C	50	100	1	0.2224
19:50017175:G:C	50	100	1	0.06736
19:50017190:T:C	50	100	1	0.06736
19:50017514:T:C	50	96	1	0.0679
19:50017515:G:A	50	100	1	0.06736
19:50017531:A:G	50	100	1	0.06736
19:50017569:T:C	50	98	1	0.06736
19:50017626:T:C	50	100	1	0.06736
19:50017804:T:C	50	100	1	0.06736
19:50017975:G:A	50	100	1	0.01943
19:50018074:A:G	50	100	1	0.03686
19:50018134:T:C	50	100	1	0.06736
19:50018219:C:T	50	100	1	0.06736
19:50018290:C:A	50	100	0.92	0.0118
19:50018379:C:T	50	100	1	0.1156
19:50018403:A:C	50	100	1	0.06736
19:50018494:T:C	50	100	1	0.06736
19:50018581:T:C	50	100	1	0.06754
19:50018593:G:C	50	100	1	0.06736
19:50018677:T:C	50	100	0.93	0.01017
19:50018937:G:C	50	100	1	0.06736
19:50019064:C:T	50	100	1	0.06736
19:50019122:A:G	50	100	0.98	0.06736
19:50019134:C:T	50	100	0.98	0.06772
19:50019139:G:T	50	96	0.98	0.3925
19:50019207:A:T	49	98	1	0.06736
19:50019225:C:T	50	98	1	0.06736
19:50019289:A:G	50	100	1	0.06736
19:50019328:G:A	50	98	0.96	0.02796
19:50019516:T:G	50	100	1	0.02705
19:50019755:C:T	47	97.9	1	0.2226
19:50019767:C:G	50	100	1	0.06881
19:50019899:G:A	50	100	1	0.06736
19:50020025:C:T	50	100	0.99	0.1438
19:50020108:T:C	50	98	1	0.06881
19:50020110:A:G	50	98	1	0.06881
19:50020287:C:T	50	100	0.98	0.06881
19:50020366:T:G	50	100	1	0.06736
19:50020369:G:A	50	100	1	0.06899
19:50020376:A:G	50	100	1	0.06881
19:50020397:A:G	50	100	1	0.06881
19:50020465:T:C	50	100	1	0.06881
19:50020565:C:T	50	100	1	0.02869
19:50020774:C:T	50	100	1	0.0285
19:50020969:A:G	50	98	0.91	0.3851
19:50021075:A:G	50	96	0.85	0.1394
19:50021540:C:G	50	100	1	0.06736
19:50021643:T:C	50	100	1	0.4706
19:50021711:G:C	50	100	1	0.01162
19:50021724:C:T	50	100	1	0.01089
19:50021745:T:G	50	100	1	0.06736
19:50021752:G:A	50	100	1	0.06736
19:50021869:G:A	50	98	0.97	0.1209
19:50021939:G:T	50	100	1	0.06718
19:50022059:C:A	50	100	0.97	0.02832
19:50022096:C:T	50	100	1	0.06718
19:50022257:G:C	50	100	0.97	0.0285
19:50022316:C:T	50	100	1	0.01071
19:50022383:C:G	50	100	1	0.06718
19:50022441:T:A	50	100	1	0.06718
19:50022468:G:C	50	100	0.97	0.03686
19:50022497:T:C	50	100	1	0.01834
19:50022524:G:A	50	100	1	0.06718
19:50022655:G:A	50	100	1	0.06718
19:50022662:T:C	50	100	1	0.4717
19:50022699:C:T	50	100	1	0.06718
19:50022994:A:G	50	100	1	0.06718
19:50022995:A:C	50	100	1	0.06718
19:50022997:A:G	50	100	1	0.2237
19:50023021:T:C	50	100	1	0.06736
19:50023087:C:A	50	100	1	0.06718
19:50023088:T:C	50	100	1	0.06718
19:50023144:C:T	50	100	1	0.02832
19:50023267:A:C	50	100	1	0.468
19:50023533:T:C	50	100	1	0.2233
19:50023639:G:T	50	98	0.99	0.03885
19:50023739:T:G	50	88	0.84	0.08606
19:50023741:G:C	50	100	1	0.06718
19:50023748:T:G	50	100	1	0.01162
19:50023786:A:G	50	100	1	0.06718
19:50023896:T:C	50	100	1	0.01162
19:50024185:A:G	50	100	1	0.06718
19:50024656:G:A	50	100	1	0.06718
19:50024805:T:G	50	100	1	0.06718
19:50024976:T:C	50	100	1	0.06718
19:50025019:G:A	50	100	1	0.01924
19:50025027:G:A	50	100	1	0.06718
19:50025089:C:G	50	100	0.97	0.04593
19:50025337:C:T	50	100	1	0.06718
19:50025439:T:C	50	100	1	0.06718
19:50025461:G:A	50	100	1	0.4679
19:50025530:T:G	50	100	1	0.06718
19:50025640:C:T	49	98	0.99	0.402
19:50025797:C:T	50	100	0.99	0.1654
19:50026099:G:A	50	100	1	0.06736
19:50026300:A:G	50	100	1	0.06718
19:50026456:C:G	50	100	1	0.06718
19:50026481:C:G	50	100	1	0.2355
19:50026482:T:C	50	100	1	0.06718
19:50026566:A:G	50	98	0.97	0.08497
19:50026587:C:T	50	100	0.99	0.2139
19:50026686:G:C	49	100	1	0.06718
19:50026697:C:T	50	100	1	0.01198
19:50027032:T:C	50	100	1	0.06972
19:50027448:C:T	50	100	1	0.06718
19:50027848:T:C	50	100	1	0.06718
19:50027931:C:T	50	100	1	0.06699
19:50028024:T:C	50	100	1	0.06718
19:50028283:A:G	50	98	1	0.06718
19:50028312:A:C	50	100	1	0.07825
19:50028507:C:T	50	98	1	0.4726
19:50028603:C:T	50	100	0.97	0.04684
19:50028689:A:G	50	100	1	0.06718
19:50028991:G:A	50	100	1	0.01162
19:50029167:G:A	50	100	1	0.06718
19:50029205:C:A	50	100	0.97	0.06718
19:50029245:C:T	50	98	0.9	0.02215
19:50029267:T:C	50	100	1	0.4728
19:50029317:A:G	50	100	1	0.06736
19:50029426:A:G	50	100	1	0.06736
19:50029637:C:T	50	100	1	0.06718
19:50029660:A:G	50	100	1	0.06718
19:50029682:G:A	50	100	1	0.06736
19:50029715:G:A	50	100	1	0.06718
19:50029805:A:G	50	98	0.89	0.01961
19:50029937:T:C	50	100	1	0.06718
19:50030168:G:T	50	100	1	0.06699
19:50030510:C:A	50	100	1	0.06718
19:50030615:C:T	50	100	0.99	0.2139
19:50030620:T:C	50	100	0.99	0.2141
19:50030663:T:C	50	100	0.83	0.01162
19:50030972:T:C	50	100	0.99	0.06736
19:50031175:G:A	50	100	1	0.01071
19:50031179:G:A	50	100	1	0.01961
19:50031263:G:A	50	100	0.97	0.04684
19:50031299:C:T	50	100	1	0.06718
19:50031511:C:T	50	100	1	0.06718
19:50031948:T:C	50	100	1	0.06718
19:50032874:G:A	50	100	1	0.02832
19:50033499:C:T	50	100	1	0.05628
19:50033605:T:G	50	100	1	0.06699
19:50033627:T:A	50	100	1	0.06699
19:50033672:C:T	50	100	1	0.06699
19:50033786:C:T	50	98	1	0.2309
19:50033828:T:C	50	100	1	0.06699
19:50034711:A:G	50	100	1	0.01652
19:50034869:G:C	50	100	1	0.06772
19:50034990:C:T	50	100	1	0.06718
19:50035030:G:T	50	100	1	0.06699
19:50035889:G:A	50	100	0.99	0.01289
19:50036057:A:C	50	100	1	0.06699
19:50036114:G:A	50	98	0.98	0.1186
19:50036161:T:C	50	100	0.98	0.1345
19:50036218:T:C	50	100	1	0.06699
19:50036264:G:C	50	100	0.99	0.1993
19:50036382:T:C	49	100	1	0.06718
19:50036389:C:A	49	98	0.99	0.03885
19:50036399:T:C	49	100	1	0.0699
19:50036525:T:C	50	100	0.99	0.06699
19:50036534:C:T	50	100	1	0.06699
19:50036545:C:T	50	100	1	0.01943
19:50036577:G:A	50	100	1	0.06699
19:50036814:C:G	50	96	0.98	0.4506
19:50036853:C:T	50	100	1	0.1225
19:50036913:C:A	50	100	0.97	0.04085
19:50036980:A:G	50	98	0.98	0.1253
19:50037191:C:T	50	100	0.99	0.08479
19:50037214:G:A	50	98	0.95	0.3204
19:50037284:C:T	50	100	0.93	0.05374
19:50037288:A:G	50	100	0.94	0.05392
19:50037597:A:G	50	98	0.94	0.07589
19:50037718:A:G	50	100	0.98	0.06699
19:50037975:C:T	50	100	1	0.01216
19:50038170:A:T	50	100	1	0.06699
19:50038220:A:G	50	100	1	0.06699
19:50038290:C:T	49	100	1	0.4715
19:50038352:G:C	50	100	1	0.06699
19:50038630:C:T	50	100	0.72	0.01543
19:50038886:A:G	50	98	1	0.4655
19:50039102:G:A	50	100	1	0.1225
19:50039459:T:C	50	100	1	0.06699
19:50039546:C:T	50	100	1	0.01924
19:50039609:C:T	50	100	1	0.1225
19:50039868:G:A	50	100	1	0.06699
19:50039891:G:A	50	100	1	0.06699
19:50040476:G:A	50	100	1	0.01162
19:50040786:A:G	50	100	1	0.06699
19:50041587:G:A	50	100	1	0.06536
19:50041768:A:G	50	100	1	0.07044
19:50041813:A:G	50	100	1	0.06736
19:50042087:C:T	50	100	1	0.06572
19:50042345:G:A	50	100	0.99	0.1345
19:50042420:A:G	50	100	1	0.07026
19:50042483:C:T	50	100	1	0.06699
19:50042622:C:T	50	100	1	0.06699
19:50042712:A:G	50	100	1	0.06699
19:50042784:T:C	50	100	1	0.06699
19:50043020:G:T	50	100	1	0.06699
19:50043257:A:G	50	100	1	0.06699
19:50043376:G:A	50	100	1	0.06772
19:50043391:T:C	50	100	1	0.06699
19:50043448:A:T	49	93.9	0.66	0.01271
19:50043450:T:A	46	76.1	0.85	0.2496
19:50043578:G:A	50	100	1	0.06699
19:50044298:G:A	50	100	1	0.02832
19:50044516:G:A	50	100	1	0.06699
19:50044688:A:G	50	100	1	0.06718
19:50044934:C:T	50	100	1	0.06699
19:50045110:C:T	50	100	1	0.06699
19:50045186:G:A	50	100	1	0.06718
19:50045369:A:G	50	100	1	0.06699
19:50045430:T:C	50	100	1	0.06699
19:50045661:C:T	50	100	1	0.06699
19:50046047:G:A	50	100	0.99	0.0187
19:50046204:A:G	50	100	1	0.06718
19:50046205:G:A	50	100	0.96	0.01162
19:50046404:C:T	50	100	1	0.06718
19:50046427:T:G	50	100	1	0.06718
19:50046870:A:G	50	100	1	0.06718
19:50047554:C:T	50	100	1	0.06718
19:50047794:T:C	50	100	1	0.06718
19:50047944:A:G	50	100	1	0.06718
19:50048045:G:C	50	100	1	0.06718
19:50048168:C:T	50	100	1	0.01162
19:50048408:T:C	50	100	1	0.06718
19:50048660:C:T	50	100	1	0.06718
19:50048675:G:A	50	100	1	0.06718
19:50049154:A:G	50	100	1	0.02869
19:50049210:T:A	50	96	0.87	0.1396
19:50049216:C:G	50	100	1	0.06699
19:50049637:A:T	50	100	1	0.06699
19:50049830:A:G	50	100	1	0.01162
19:50050203:G:A	50	100	1	0.06699
19:50050315:T:C	50	100	1	0.06699
19:50050552:C:T	50	100	1	0.06699
19:50050657:A:G	50	98	0.98	0.03577
19:50050718:G:C	50	100	1	0.06681
19:50050944:C:T	50	100	0.99	0.06681
19:50050981:G:A	50	100	0.99	0.06681
19:50051489:G:A	47	97.9	0.84	0.05628
19:50051497:T:C	47	95.7	0.85	0.05719
19:50051509:G:A	47	95.7	0.81	0.05211
19:50051686:A:G	50	94	0.96	0.4152
19:50052112:C:G	50	98	0.95	0.2317
19:50052162:G:A	50	98	0.95	0.2184
19:50052287:C:T	50	100	0.94	0.1269
19:50052580:C:A	50	100	1	0.01162
19:50052714:G:A	50	94	0.96	0.4029
19:50053331:A:G	50	98	0.96	0.3684
19:50053679:G:A	50	98	0.96	0.3649
19:50053693:T:C	50	98	0.96	0.36870000000000003
19:50054619:A:G	50	100	0.95	0.04194
19:50055358:A:G	50	98	0.96	0.3736
19:50055823:G:A	50	100	1	0.01162
19:50055976:C:A	50	98	0.96	0.3704
19:50056022:A:G	50	98	0.88	0.04139
19:50056445:A:G	50	98	0.96	0.3731
19:50056460:C:T	50	100	1	0.01162
19:50056890:C:T	50	98	0.94	0.2509
19:50057494:A:G	50	100	0.94	0.1225
19:50057706:A:T	47	93.6	0.7	0.01997
19:50057795:A:G	50	100	0.95	0.1265
19:50058115:T:C	42	95.2	0.96	0.4076
19:50058167:T:A	50	100	0.94	0.06681
19:50058183:G:A	50	100	0.94	0.06699
19:50058387:T:C	50	98	0.99	0.03849
19:50058402:C:T	50	100	0.97	0.06718
19:50058522:A:G	50	100	0.98	0.06718
19:50058874:T:C	50	100	0.98	0.06699
19:50058918:T:C	50	100	0.98	0.06699
19:50059115:T:C	49	98	0.98	0.4159
19:50059202:T:G	49	100	0.99	0.4225
19:50059207:C:A	49	100	0.98	0.06699
19:50059493:G:T	50	100	0.84	0.01071
19:50059595:G:A	50	100	0.91	0.02142
19:50059857:T:A	50	100	0.98	0.06681
19:50059951:C:T	50	100	0.99	0.09132
19:50059963:C:A	50	100	0.99	0.06663
19:50059982:A:G	50	100	0.98	0.4241
19:50060009:C:T	50	100	0.99	0.1512
19:50060043:T:C	50	100	0.99	0.06663
19:50060149:T:C	50	100	0.99	0.06663
19:50060180:C:T	50	100	0.65	0.02197
19:50060288:C:T	50	98	0.99	0.06645
19:50060381:C:T	50	98	0.98	0.4214
19:50060441:A:G	50	98	0.99	0.06645
19:50060469:G:A	50	98	0.99	0.06645
19:50060546:C:T	50	100	0.91	0.02142
19:50060642:C:A	50	100	1	0.1231
19:50060802:C:T	50	98	0.99	0.06663
19:50060831:C:T	50	98	0.98	0.07716
19:50060957:A:G	50	98	0.98	0.06681
19:50061237:C:T	50	100	0.83	0.01235
19:50061400:T:C	50	100	0.98	0.1973
19:50061497:T:C	50	98	0.98	0.06699
19:50061498:G:A	50	98	0.98	0.06718
19:50062064:T:C	49	98	0.99	0.06718
19:50062216:T:G	50	98	0.99	0.06718
19:50062594:C:T	50	98	1	0.06881
19:50062861:G:T	50	100	0.98	0.1496
19:50062903:C:T	50	100	0.97	0.01053
19:50063012:G:A	50	98	0.98	0.03849
19:50063256:G:A	50	98	1	0.06718
19:50063356:G:C	50	98	1	0.06718
19:50063506:T:C	50	98	1	0.06718
19:50063611:C:G	50	98	0.89	0.01979
19:50063711:A:G	50	98	1	0.06718
19:50063982:C:T	50	100	0.95	0.01707
19:50064022:C:T	50	98	1	0.06718
19:50064266:A:G	50	98	1	0.06718
19:50064381:C:T	50	98	1	0.06881
19:50064423:A:G	50	98	1	0.06718
19:50064431:G:A	50	96	1	0.07226
19:50064531:G:T	50	98	1	0.06718
19:50064582:G:A	50	98	0.98	0.03032
19:50064744:G:A	50	98	1	0.06736
19:50065030:C:T	50	100	0.96	0.07426
19:50065152:T:G	50	100	1	0.2262
19:50065190:C:T	50	100	1	0.07262
19:50065233:G:A	50	100	1	0.0118
19:50065237:G:A	50	100	1	0.07262
19:50065248:A:T	50	100	0.88	0.01906
19:50065316:A:G	50	98	0.96	0.1725
19:50065371:C:T	50	100	1	0.07262
19:50065551:A:C	50	100	0.99	0.3515
19:50065590:G:C	50	100	0.99	0.1981
19:50065595:A:G	50	100	0.98	0.1981
19:50065617:T:C	50	100	0.99	0.1984
19:50065638:G:T	50	98	0.96	0.02596
19:50065694:C:T	50	100	1	0.2204
19:50065861:G:T	50	100	1	0.01162
19:50066303:C:T	50	100	0.99	0.1806
19:50066608:C:G	50	100	0.99	0.406
19:50067316:C:G	50	100	0.98	0.06064
19:50067354:T:C	50	100	0.99	0.4248
19:50067425:C:T	50	100	0.88	0.01906
19:50067448:T:C	50	100	0.99	0.4248
19:50067508:G:A	50	100	1	0.06736
19:50067517:G:A	50	100	0.88	0.04248
19:50068005:G:A	50	100	0.98	0.179
19:50068053:G:A	50	100	1	0.06736
19:50068471:C:T	50	100	1	0.01162
19:50069323:A:G	50	100	0.87	0.01325
19:50069562:G:A	50	100	0.99	0.06754
19:50070000:G:A	49	98	0.96	0.2406
19:50070325:G:A	49	100	1	0.02179
19:50070595:A:C	50	100	1	0.01144
19:50070623:T:C	50	100	0.98	0.2482
19:50071477:T:C	50	100	1	0.01725
19:50071686:G:C	50	100	0.96	0.04466
19:50072055:C:T	50	100	0.93	0.01888
19:50072176:G:A	50	100	1	0.06736
19:50072285:A:G	50	98	0.99	0.02124
19:50072287:G:C	50	100	0.97	0.0167
19:50072391:G:A	50	100	0.97	0.01053
19:50072464:A:G	50	100	1	0.06718
19:50072742:G:T	50	100	1	0.06427
19:50072901:A:T	50	100	1	0.01924
19:50073263:T:C	50	100	0.67	0.01126
19:50073264:G:A	50	100	0.73	0.01126
19:50073272:T:C	50	100	0.73	0.01126
19:50073490:A:G	49	100	1	0.06427
19:50073587:C:T	50	100	0.94	0.01162
19:50073608:C:T	50	100	0.94	0.02887
19:50073702:C:T	50	100	1	0.06427
19:50073720:A:G	50	100	0.96	0.01053
19:50073853:G:T	50	100	1	0.06463
19:50074233:G:A	50	100	0.76	0.0167
19:50074526:A:G	50	100	1	0.06463
19:50074632:A:G	49	93.9	0.94	0.06863
19:50074703:C:T	50	88	0.76	0.05483
19:50075184:C:T	49	93.9	1	0.07026
19:50075241:A:G	48	89.6	0.92	0.06554
19:50075562:C:T	50	100	0.96	0.02887
19:50075748:G:A	50	100	1	0.06427
19:50075911:C:T	50	100	1	0.06409
19:50076662:T:C	50	98	0.95	0.4806
19:50077049:A:G	50	100	1	0.01162
19:50077113:C:T	49	93.9	0.87	0.06118
19:50077304:A:G	50	92	1	0.07589
19:50078147:G:A	50	100	1	0.06427
19:50078359:G:A	49	100	1	0.0118
19:50078644:A:G	50	98	1	0.07607
19:50078788:C:T	50	96	0.96	0.03867
19:50078930:T:C	50	100	1	0.07589
19:50079157:T:C	50	100	1	0.06409
19:50079496:T:A	50	100	1	0.08824
19:50079629:G:A	50	100	0.88	0.01162
19:50079803:A:G	50	92	0.96	0.06227
19:50079811:G:A	50	92	0.95	0.06227
19:50079823:T:C	50	92	0.96	0.06209
19:50079851:T:C	50	92	0.95	0.06282
19:50079919:C:A	49	93.9	0.95	0.06373
19:50080098:A:G	46	100	1	0.01162
19:50080225:C:T	47	97.9	0.94	0.05901
19:50080726:C:T	49	100	0.8	0.061
19:50080760:A:T	47	97.9	0.78	0.01126
19:50080764:T:A	42	92.9	0.63	0.02669
19:50080770:T:A	43	93	0.64	0.02633
19:50080931:A:C	50	98	0.79	0.01561
19:50081001:G:A	50	100	0.99	0.07734
19:50081509:T:C	50	100	0.98	0.06373
19:50082430:C:A	50	92	0.88	0.0581
19:50082555:A:C	50	100	0.92	0.063
19:50082567:C:T	50	100	1	0.01198
19:50082702:A:G	50	100	0.99	0.06391
19:50082751:C:T	50	100	1	0.01162
19:50082756:T:C	50	88	0.99	0.06518
19:50082782:A:G	50	88	0.98	0.06391
19:50082890:A:G	50	100	0.99	0.06391
19:50083277:G:A	50	100	0.99	0.06409
19:50083424:T:C	50	98	0.99	0.06391
19:50083463:C:T	50	96	0.99	0.06391
19:50083735:G:A	50	100	1	0.01162
19:50084193:A:G	50	100	0.98	0.06373
19:50084212:C:T	50	100	0.87	0.02124
19:50084837:T:C	50	100	0.92	0.1363
19:50085465:T:C	50	100	0.99	0.06373
19:50085486:G:A	50	100	1	0.01162
19:50085696:A:C	50	100	0.89	0.05428
19:50085718:C:T	50	96	0.92	0.4793
19:50085762:A:G	50	98	0.99	0.06373
19:50085880:A:G	49	100	0.99	0.07553
19:50085970:C:G	50	100	0.99	0.06354
19:50086088:G:C	50	100	0.99	0.06318
19:50086149:A:G	50	100	0.99	0.06336
19:50086172:A:G	50	100	0.98	0.08479
19:50086198:A:G	50	98	0.99	0.08097
19:50086274:G:A	50	100	1	0.01144
19:50086373:C:T	48	100	0.97	0.06336
19:50086444:G:A	49	100	0.91	0.02869
19:50086506:A:C	48	100	0.99	0.06354
19:50086687:T:G	49	93.9	0.98	0.08097
19:50086732:G:T	49	91.8	0.67	0.04303
19:50086735:C:T	50	92	0.65	0.04267
19:50086740:T:C	49	89.8	0.96	0.08079
19:50086827:T:G	50	90	0.99	0.06391
19:50086852:A:G	50	90	0.99	0.06373
19:50087127:A:G	50	100	1	0.06336
19:50087919:C:G	50	100	1	0.01162
19:50087978:C:T	50	100	0.99	0.05283
19:50088088:G:A	50	100	0.93	0.02887
19:50088091:C:T	50	100	1	0.06518
19:50088098:G:A	50	100	1	0.06373
19:50088442:T:C	50	100	0.93	0.02905
19:50088616:T:C	50	100	0.92	0.1356
19:50088803:A:C	50	100	0.96	0.1518
19:50088858:C:G	50	100	1	0.06391
19:50089033:A:T	50	100	0.86	0.01162
19:50089321:A:G	50	100	1	0.07553
19:50089409:C:G	50	100	0.96	0.01035
19:50089434:G:C	50	100	0.99	0.06391
19:50089657:A:G	49	91.8	0.99	0.06391
19:50089662:A:T	50	98	0.96	0.01035
19:50089700:T:C	50	98	0.63	0.01144
19:50089864:G:T	50	100	0.99	0.06409
19:50089891:C:T	50	100	0.8	0.05174
19:50090110:G:T	49	100	0.99	0.06391
19:50090148:A:G	49	100	0.93	0.02487
19:50090237:T:G	50	100	0.79	0.05138
19:50090585:A:C	49	100	0.98	0.06354
19:50090661:A:T	50	100	0.95	0.1545
19:50090736:G:A	50	100	0.98	0.06354
19:50090796:G:A	50	100	0.98	0.01144
19:50090800:C:A	50	100	0.98	0.01144
19:50090935:C:T	50	94	0.8	0.05283
19:50090939:A:C	50	94	0.81	0.05374
19:50090948:G:A	50	92	0.79	0.04975
19:50090953:A:C	50	92	0.79	0.04956
19:50091057:G:A	50	96	0.89	0.1347
19:50091313:T:A	50	98	0.7	0.01344
19:50134138:T:C	50	100	0.96	0.01307
19:50134185:A:C	50	88	0.77	0.05084
19:50134352:A:C	50	86	0.9	0.05592
19:50134402:A:G	50	98	0.97	0.04394
19:50134565:A:G	50	100	0.98	0.04702
19:50134782:T:C	50	96	0.79	0.01816
19:50134826:G:T	50	94	0.77	0.01997
19:50135091:G:A	50	94	0.83	0.03341
19:50135109:G:A	50	90	0.84	0.02487
19:50135242:T:C	50	100	0.97	0.04793
19:50135469:C:T	50	98	0.96	0.05192
19:50135590:G:C	50	90	0.83	0.04248
19:50135606:C:T	50	100	0.85	0.01071
19:50135765:A:C	50	90	0.74	0.02996
19:50135963:G:T	50	94	0.75	0.01616
19:50136104:C:G	50	94	0.91	0.05283
19:50136112:C:G	50	100	0.96	0.03831
19:50136162:C:A	50	98	0.97	0.05102
19:50136197:G:C	50	100	0.88	0.03922
19:50136261:C:A	50	98	0.92	0.03032
19:50136302:T:A	50	92	0.67	0.05029
19:50136320:T:A	50	98	0.98	0.02887
19:50136335:C:G	50	96	0.93	0.03994
19:50136340:A:G	50	96	0.9	0.04067
19:50136384:G:T	50	88	0.79	0.0276
19:50136427:T:G	50	96	0.94	0.03341
19:50136433:A:C	50	96	0.94	0.03322
19:50136435:T:C	50	98	0.81	0.01235
19:50136449:A:G	50	96	0.89	0.02923
19:50136657:G:A	50	96	0.94	0.02179
19:50136660:G:C	50	96	0.92	0.02197
19:50136735:C:A	50	94	0.89	0.03486
19:50136752:G:T	50	94	0.88	0.03286
19:50136786:C:G	50	98	0.93	0.02342
19:50136793:A:G	50	88	0.65	0.03086
19:50136811:G:T	50	98	0.9	0.01126
19:50136814:C:A	50	98	0.87	0.01725
19:50136820:G:A	50	100	0.9	0.04158
19:50136900:C:G	50	96	0.9	0.0345
19:50136959:T:G	50	96	0.9	0.03268
19:50136970:A:G	50	96	0.87	0.03286
19:50137024:T:C	50	98	0.84	0.01198
19:50137108:G:T	50	98	0.87	0.02142
19:50138118:A:C	50	100	0.85	0.02778
19:50139258:G:T	50	90	0.67	0.02469
19:50139272:C:T	50	88	0.73	0.061
19:50139346:C:T	50	98	0.82	0.02923
19:50139358:C:T	49	81.6	0.86	0.4995
19:50139397:A:T	49	100	0.94	0.01707
19:50139413:G:T	50	100	0.78	0.07734
19:50139490:C:G	47	93.6	0.69	0.04648
19:50139611:G:T	50	98	0.68	0.04648
19:50140004:C:T	50	100	1	0.01035
19:50140064:T:A	50	100	0.82	0.05737
19:50140175:A:C	50	98	0.78	0.06082
19:50140208:A:T	50	98	0.8	0.05664
19:50140243:T:C	50	94	0.62	0.01126
19:50140298:A:G	50	100	0.87	0.05864
19:50140301:C:T	50	98	0.89	0.05828
19:50140386:C:T	50	100	1	0.01053
19:50140424:C:A	50	100	0.82	0.01053
19:50140439:A:C	50	98	0.91	0.02723
19:50140543:T:C	50	100	0.93	0.02741
19:50140614:G:T	50	100	0.88	0.05773
19:50140801:G:A	50	100	0.9	0.1574
19:50140849:G:C	50	100	1	0.01017
19:50140856:C:T	50	100	1	0.01035
19:50140950:C:T	50	100	0.96	0.05047
19:50140972:C:T	50	100	0.93	0.0276
19:50141130:A:G	48	100	0.98	0.02869
19:50141148:G:C	48	100	0.98	0.02814
19:50141572:G:C	50	100	0.97	0.063
19:50141673:C:G	50	86	0.96	0.07934
19:50141700:G:T	49	87.8	0.97	0.07916
19:50141706:T:A	50	88	0.97	0.07934
19:50141857:T:A	49	100	0.98	0.06391
19:50142007:T:G	50	100	0.98	0.06336
19:50142067:C:G	50	100	0.98	0.06354
19:50142353:C:G	50	100	0.88	0.06009
19:50142674:C:T	50	100	0.89	0.05773
19:50143341:A:G	50	100	0.93	0.02687
19:50143532:G:A	50	100	0.92	0.1521
19:50143696:A:G	50	100	1	0.01761
19:50143911:C:T	50	100	1	0.01126
19:50144610:A:G	50	100	0.96	0.05029
19:50145062:G:A	50	100	1	0.06427
19:50145254:T:C	50	100	0.9	0.01144
19:50145325:C:G	50	100	1	0.06427
19:50145736:C:T	50	100	1	0.01162
19:50145779:C:T	50	100	0.81	0.03304
19:50146326:T:C	50	100	1	0.07625
19:50146540:T:C	50	100	1	0.01162
19:50146645:T:C	50	100	1	0.01162
19:50146663:A:G	50	100	1	0.01162
19:50147157:C:T	50	100	1	0.01144
19:50147620:A:G	50	100	1	0.08206
19:50147782:G:A	50	100	1	0.01126
19:50148018:G:A	50	100	1	0.01126
19:50148228:A:C	50	100	1	0.04775
19:50148270:G:T	50	100	1	0.0118
19:50148423:G:A	50	100	0.89	0.05792
19:50148658:A:G	50	100	0.82	0.02088
19:50148838:C:T	50	100	1	0.04757
19:50148980:A:G	50	100	1	0.01126
19:50149235:C:G	50	100	1	0.04775
19:50149321:C:T	50	100	1	0.0118
19:50149361:C:G	50	100	1	0.04775
19:50150122:T:G	50	100	1	0.01198
19:50150269:G:A	50	100	0.99	0.03595
19:50150448:A:G	50	100	1	0.01216
19:50150591:C:T	50	100	0.85	0.09423
19:50151309:G:A	50	100	0.98	0.04938
19:50151366:T:C	50	100	0.98	0.0354
19:50151554:T:C	50	100	0.98	0.05592
19:50151943:G:A	49	100	0.97	0.0354
19:50152156:A:G	50	100	1	0.01289
19:50154247:C:A	43	100	0.73	0.02741
19:50154274:T:G	33	87.9	0.64	0.06899
19:50154281:T:G	47	95.7	0.74	0.04194
19:50154301:G:T	47	95.7	0.96	0.0541
19:50155741:C:A	50	98	0.96	0.01525
19:50156662:T:C	50	100	0.96	0.02106
19:50156776:A:G	50	100	1	0.01362
19:50157268:T:C	50	100	0.98	0.08733
19:50157318:T:C	50	100	0.96	0.02106
19:50157426:C:T	50	100	0.94	0.1309
19:50157556:A:C	50	100	0.96	0.02106
19:50157930:T:A	50	100	1	0.02651
19:50158000:A:G	50	100	0.96	0.02106
19:50159061:G:C	50	100	0.8	0.01325
19:50159272:G:A	50	100	1	0.01362
19:50159469:G:C	50	100	0.96	0.1472
19:50159959:T:C	50	100	0.87	0.01325
19:50159989:G:A	50	100	0.98	0.03468
19:50160500:C:G	50	100	0.92	0.4357
19:50160628:C:T	50	100	0.96	0.1469
19:50160681:T:C	50	100	1	0.0216
19:50160731:C:T	50	100	0.99	0.02106
19:50160944:A:C	50	100	0.92	0.4352
19:50161146:C:T	50	100	0.99	0.02106
19:50161185:C:T	50	100	1	0.01362
19:50161247:C:T	50	100	1	0.01362
19:50161652:C:A	50	100	1	0.02142
19:50161993:C:T	50	100	1	0.02142
19:50162583:C:G	50	100	1	0.0207
19:50162727:C:G	50	100	0.96	0.06245
19:50163132:G:A	50	100	0.91	0.122
19:50163635:G:A	50	100	0.99	0.02124
19:50163704:C:T	49	100	0.97	0.01344
19:50163731:T:C	46	100	1	0.01979
19:50163762:T:G	47	95.7	0.64	0.03522
19:50164193:T:G	50	98	0.82	0.03994
19:50164200:C:T	50	100	0.99	0.01271
19:50164247:C:T	50	100	0.87	0.01289
19:50164579:C:G	50	100	1	0.04085
19:50164691:G:A	50	100	1	0.01961
19:50164736:A:G	50	98	0.83	0.0955
19:50164957:A:G	50	100	0.95	0.1487
19:50165088:C:G	50	100	0.98	0.1265
19:50165350:C:T	50	100	0.91	0.08206
19:50165675:C:T	50	100	1	0.04067
19:50166425:C:G	50	98	1	0.02614
19:50166427:C:T	50	100	1	0.01253
19:50167351:G:A	50	100	0.92	0.1329
19:50167400:C:T	50	100	0.94	0.04993
19:50168195:C:T	50	98	0.62	0.01543
19:50169261:A:G	50	100	0.95	0.05084
19:50169502:C:A	49	98	0.92	0.01362
19:50169973:C:G	50	98	0.97	0.01997
19:50170062:T:C	50	100	0.97	0.03195
19:50170980:A:T	50	98	0.96	0.03032
19:50170987:T:G	50	98	0.95	0.03032
19:50170989:T:C	50	98	0.96	0.03032
19:50171004:G:C	49	100	0.96	0.03014
19:50171349:A:G	50	100	0.96	0.1365
19:50171413:G:A	50	100	0.96	0.02142
19:50172251:C:T	50	100	1	0.01307
19:50172297:T:C	50	100	0.95	0.03867
19:50172678:G:C	50	100	0.96	0.03867
19:50172738:A:G	50	100	0.96	0.04557
19:50173127:A:T	49	100	0.79	0.01089
19:50173464:A:G	50	100	0.94	0.1432
19:50173752:G:A	50	100	1	0.01307
19:50174101:A:G	50	100	0.98	0.04938
19:50174160:T:C	50	98	0.94	0.05574
19:50174615:C:A	50	100	1	0.01561
19:50174808:C:G	50	100	1	0.01906
19:50174997:G:C	50	100	1	0.01561
19:50175308:A:G	50	100	0.77	0.01344
19:50175324:C:T	50	100	0.72	0.01398
19:50175370:A:C	50	100	0.96	0.03377
19:50175391:G:T	50	88	0.83	0.4933
19:50175677:T:G	50	100	1	0.03359
19:50175787:A:G	50	100	0.99	0.02052
19:50175811:A:G	50	100	1	0.01561
19:50176068:C:T	50	100	1	0.01452
19:50176149:A:G	50	100	0.97	0.0492
19:50176184:C:T	50	98	0.92	0.05628
19:50176465:C:T	50	98	0.95	0.05084
19:50176549:T:A	50	100	0.99	0.02052
19:50177275:A:G	50	100	1	0.01561
19:50177962:G:A	49	100	0.98	0.0423
19:50178070:G:C	50	100	0.98	0.0423
19:50178521:T:C	50	100	0.92	0.1707
19:50178902:C:T	50	100	0.91	0.08551
19:50179221:C:T	50	98	0.95	0.04884
19:50179344:T:C	50	100	1	0.01543
19:50180548:G:A	50	100	1	0.02215
19:50180826:C:G	50	100	0.8	0.05792
19:50181125:A:G	50	100	1	0.01471
19:50182167:C:T	50	100	0.93	0.01943
19:50182434:A:G	50	100	0.93	0.01924
19:50182553:T:C	50	98	0.71	0.03867
19:50182561:T:C	50	100	0.94	0.08515
19:50182577:C:T	50	100	1	0.01452
19:50182626:A:T	50	100	0.96	0.03159
19:50182688:T:C	50	100	0.79	0.01634
19:50182893:C:G	50	92	0.73	0.142
19:50183410:C:G	50	100	0.89	0.1282
19:50183503:T:C	50	98	0.98	0.05283
19:50183698:G:A	50	100	1	0.03105
19:50184778:G:A	50	100	0.86	0.03922
19:50184788:T:C	50	100	0.97	0.04611
19:50184904:G:A	50	100	0.89	0.01924
19:50185069:G:A	50	98	0.94	0.1374
19:50185318:G:C	49	100	0.82	0.01289
19:50185319:T:C	50	100	0.79	0.01289
19:50185340:T:C	50	100	0.87	0.05265
19:50185589:A:G	50	96	0.9	0.4032
19:50185663:T:C	50	100	0.97	0.02814
19:50185833:C:G	50	100	1	0.03141
19:50185912:A:G	50	100	1	0.03141
19:50186210:G:A	50	100	0.9	0.1262
19:50186389:C:T	50	98	0.98	0.05265
19:50187569:A:G	50	100	0.99	0.0167
19:50187851:C:T	50	100	0.97	0.01616
19:50188120:T:C	50	100	0.99	0.01634
19:50188207:G:A	50	100	0.99	0.01489
19:50188354:A:G	50	98	0.92	0.1385
19:50188540:A:G	50	100	0.98	0.01779
19:50188997:A:G	50	98	0.98	0.01235
19:50189068:T:A	49	95.9	0.94	0.05011
19:50189110:C:T	50	96	0.83	0.05592
19:50189112:C:T	50	88	0.86	0.114
19:50189114:C:T	50	96	0.78	0.05646
19:50189116:C:T	48	87.5	0.84	0.1064
19:50189118:C:T	50	94	0.78	0.06118
19:50189120:C:T	49	95.9	0.84	0.08152
19:50189122:C:T	48	91.7	0.85	0.09713
19:50189124:C:T	48	95.8	0.84	0.05519
19:50189143:C:T	50	100	0.87	0.0532
19:50189839:T:C	50	98	0.97	0.3537
19:50189876:T:C	50	98	0.97	0.3537
19:50190006:C:T	50	100	0.99	0.01725
19:50190296:C:T	50	100	1	0.02215
19:50190382:G:A	50	98	0.98	0.3424
19:50190471:A:G	50	100	0.98	0.3424
19:50191119:C:T	50	100	0.99	0.02306
19:50191293:A:C	50	98	0.98	0.339
19:50191736:G:T	50	100	1	0.02215
19:50191797:A:G	50	98	0.98	0.4069
19:50191883:G:A	50	100	1	0.01688
19:50191914:G:C	50	96	0.92	0.07879
19:50191975:T:A	50	98	0.98	0.339
19:50192259:C:G	50	98	0.98	0.3388
19:50192581:G:C	50	98	0.98	0.3388
19:50192739:A:G	50	100	1	0.02397
19:50192983:C:G	50	98	0.98	0.3793
19:50192990:C:T	50	100	1	0.01743
19:50192991:G:A	50	98	0.92	0.07843
19:50193286:G:C	50	100	1	0.01797
19:50193875:C:T	50	100	1	0.02741
19:50193933:C:T	50	100	1	0.0837
19:50193939:G:C	50	100	1	0.02741
19:50194117:T:C	50	100	1	0.08442
19:50194404:A:G	50	100	1	0.08351
19:50194630:G:A	50	100	1	0.0837
19:50194673:T:C	50	100	1	0.03177
19:50194727:C:T	50	100	1	0.02778
19:50194918:T:C	50	100	0.88	0.02015
19:50195299:A:G	50	100	1	0.01779
19:50195302:A:G	50	98	0.87	0.01797
19:50195936:A:C	50	100	1	0.0837
19:50196019:C:T	50	100	1	0.01398
19:50196247:G:A	50	100	1	0.0837
19:50196289:G:A	50	100	1	0.03177
19:50196298:A:G	50	100	1	0.0837
19:50196319:A:G	50	100	1	0.0837
19:50196420:T:G	50	98	1	0.01779
19:50196688:T:C	50	100	0.95	0.06572
19:50196835:G:A	50	100	0.96	0.179
19:50197129:G:T	50	100	1	0.01398
19:50197470:C:T	50	100	1	0.01779
19:50197698:G:T	50	100	0.97	0.405
19:50198040:G:T	50	100	1	0.01779
19:50198180:A:T	50	100	1	0.03958
19:50198301:T:C	50	96	0.96	0.3497
19:50198831:T:C	50	100	1	0.05283
19:50200002:A:G	50	100	1	0.05283
19:50200171:T:G	50	98	0.65	0.01144
19:50200511:C:T	50	100	1	0.05283
19:50202180:G:A	50	100	0.98	0.1275
19:50202224:C:T	50	100	0.98	0.1275
19:50202301:G:C	50	100	0.97	0.06518
19:50202378:C:T	50	100	0.96	0.0817
19:50202379:A:G	50	100	0.95	0.09205
19:50202593:G:A	50	100	0.93	0.01017
19:50202599:A:G	50	100	0.96	0.4817
19:50202611:T:A	50	100	0.97	0.2476
19:50203362:G:T	50	100	0.93	0.02324
19:50203504:C:T	50	100	0.97	0.065
19:50203977:C:T	50	100	0.97	0.0915
19:50204384:T:G	50	100	0.98	0.1275
19:50204494:C:T	50	100	1	0.02524
19:50204604:G:A	50	100	1	0.05301
19:50204617:G:A	50	100	0.97	0.09223
19:50204764:G:A	50	100	0.99	0.05301
19:50204811:G:C	50	100	0.96	0.2475
19:50205416:G:A	50	98	0.94	0.08914
19:50206111:C:T	50	100	0.97	0.05301
19:50206363:G:A	50	98	0.96	0.0354
19:50206396:T:A	49	100	0.99	0.05301
19:50206443:G:A	50	100	1	0.01725
19:50206517:G:A	50	100	0.97	0.08751
19:50206850:G:A	50	100	0.98	0.0256
19:50206940:G:A	50	100	0.97	0.02542
19:50206942:A:G	50	100	0.75	0.06009
19:50207132:A:G	50	100	0.98	0.08351
19:50207480:C:T	50	100	0.96	0.05065
19:50207496:G:A	50	100	0.94	0.02741
19:50207619:T:G	50	100	0.97	0.08932
19:50207648:T:C	50	100	0.97	0.08914
19:50207712:A:T	50	96	0.94	0.2284
19:50207973:C:G	50	92	0.86	0.2997
19:50207976:C:T	50	100	0.89	0.04666
19:50208123:T:C	50	100	0.97	0.08842
19:50208136:C:T	50	100	0.92	0.02996
19:50208190:G:A	50	100	0.95	0.01452
19:50208338:C:A	50	100	1	0.01325
19:50208459:A:C	50	100	0.96	0.02233
19:50208544:C:A	50	98	0.91	0.1077
19:50208684:G:T	50	100	0.99	0.04829
19:50208756:G:A	50	100	1	0.01325
19:50209091:A:G	50	100	1	0.01325
19:50209107:G:A	50	100	0.93	0.02596
19:50209151:T:C	50	100	0.99	0.07716
19:50209313:C:T	50	100	0.92	0.02197
19:50209412:C:G	50	100	0.99	0.09096
19:50209471:G:A	49	100	0.88	0.01126
19:50209512:C:T	49	100	0.98	0.03649
19:50209581:G:A	50	100	1	0.01688
19:50209601:A:G	50	100	0.96	0.1129
19:50209611:T:C	50	100	0.99	0.07752
19:50209612:G:A	50	100	0.99	0.04956
19:50209628:G:C	50	100	0.97	0.1129
19:50209701:G:A	50	100	0.98	0.03649
19:50209767:C:G	50	100	0.98	0.07752
19:50209805:T:G	48	100	0.99	0.07752
19:50210031:G:A	50	100	0.98	0.03649
19:50210294:G:A	50	100	1	0.02796
19:50210398:G:C	50	100	1	0.02542
19:50210456:C:A	50	100	0.95	0.1462
19:50211115:G:A	50	100	1	0.04212
19:50211220:C:G	50	100	1	0.04194
19:50211225:T:C	50	100	1	0.04194
19:50211835:T:A	50	98	0.95	0.2734
19:50212055:T:C	50	100	1	0.0423
19:50212087:C:T	50	100	1	0.04248
19:50212155:T:G	50	100	1	0.0423
19:50212219:G:A	50	100	0.71	0.02088
19:50212222:G:A	50	100	1	0.0423
19:50212354:A:G	50	100	1	0.0423
19:50212538:G:A	50	100	0.99	0.0216
19:50212559:G:A	50	100	1	0.0423
19:50212651:G:A	50	100	1	0.0423
19:50212696:C:T	50	100	1	0.0423
19:50212776:C:T	50	100	0.99	0.01707
19:50213113:C:A	50	100	1	0.0423
19:50213114:A:G	50	100	1	0.0423
19:50213317:G:A	50	100	1	0.0423
19:50213561:T:G	50	100	0.97	0.01924
19:50213614:T:G	50	100	0.87	0.02215
19:50214262:T:A	50	100	1	0.0423
19:50215439:C:G	50	100	0.96	0.4377
19:50215664:T:A	50	100	0.96	0.1999
19:50215900:C:T	50	100	0.88	0.0207
19:50215963:A:G	50	100	1	0.02741
19:50216008:A:C	50	100	0.99	0.4009
19:50216241:G:A	50	100	0.98	0.3017
19:50216703:C:T	50	100	0.98	0.1748
19:50216869:G:A	50	98	0.98	0.3967
19:50216937:A:G	50	100	1	0.02741
19:50216986:C:T	50	100	0.99	0.4305
19:50217064:T:C	50	100	0.98	0.3967
19:50217194:C:T	49	100	0.99	0.3967
19:50217536:C:T	50	100	0.98	0.181
19:50217538:G:A	50	100	0.99	0.431
19:50217683:T:C	50	100	0.77	0.01961
19:50217692:G:A	50	100	1	0.02106
19:50217817:G:A	50	98	0.96	0.1874
19:50218019:C:T	50	100	0.87	0.01035
19:50218141:C:T	50	100	0.99	0.3963
19:50218231:C:T	50	100	1	0.03377
19:50218595:C:G	49	100	0.99	0.1756
19:50218648:G:A	50	100	1	0.3965
19:50218711:C:T	50	100	0.67	0.01834
19:50218712:G:A	50	100	0.99	0.1816
19:50218749:C:G	50	100	0.97	0.09368
19:50218856:G:A	50	100	1	0.3965
19:50219054:C:A	50	98	0.69	0.02669
19:50219056:A:C	50	84	0.85	0.4713
19:50219058:A:C	50	98	0.62	0.01543
19:50219094:T:A	49	100	0.99	0.3965
19:50219118:A:G	50	100	0.99	0.3963
19:50219228:T:C	50	100	0.99	0.1819
19:50219305:G:A	50	100	1	0.3967
19:50219411:G:A	50	100	1	0.3969
19:50219505:C:A	50	100	1	0.4032
19:50219727:G:A	50	100	1	0.3967
19:50219913:A:G	50	100	1	0.3969
19:50219967:A:G	50	100	1	0.3969
19:50219972:A:G	50	100	0.99	0.3969
19:50220158:C:A	50	100	1	0.3969
19:50220232:A:G	50	100	1	0.3969
19:50220660:G:C	50	100	1	0.3967
19:50220781:G:A	50	100	0.86	0.01344
19:50220944:T:C	50	100	1	0.398
19:50221124:G:A	50	100	1	0.4029
19:50221165:G:T	50	100	0.89	0.0423
19:50221216:C:T	50	100	0.98	0.1757
19:50221503:C:T	50	100	1	0.398
19:50221711:G:A	50	100	1	0.03341
19:50221719:T:C	50	100	1	0.3971
19:50221720:G:A	50	100	0.99	0.3962
19:50221722:T:C	50	100	1	0.3958
19:50221747:G:A	50	100	0.99	0.01089
19:50221782:G:A	50	100	1	0.3962
19:50221956:A:G	50	100	0.94	0.1055
19:50221988:T:C	50	100	0.94	0.1244
19:50222700:A:G	50	100	0.94	0.06318
19:50222891:C:T	50	100	1	0.02705
19:50222906:C:T	50	100	1	0.02324
19:50223062:C:G	50	100	0.99	0.2032
19:50223202:T:C	50	100	0.98	0.4895
19:50223313:G:A	50	100	1	0.3947
19:50223460:C:T	50	100	0.96	0.1077
19:50223678:C:T	50	100	0.99	0.1765
19:50223761:G:A	50	100	0.97	0.02705
19:50223922:A:G	50	100	1	0.1765
19:50223930:G:A	50	100	1	0.4012
19:50224055:C:T	50	100	0.99	0.2037
19:50224253:T:C	50	100	1	0.177
19:50224411:A:G	50	100	1	0.4011
19:50224428:A:G	49	100	1	0.4011
19:50224891:G:A	50	100	0.99	0.2032
19:50225241:T:C	50	100	0.92	0.02705
19:50225299:C:T	50	100	0.99	0.2162
19:50225698:G:A	50	100	0.99	0.2032
19:50226423:G:A	33	93.9	0.88	0.4236
19:50226656:A:G	48	100	0.99	0.4328
19:50226778:G:A	50	100	1	0.02397
19:50227544:C:T	50	100	0.89	0.01924
19:50227554:T:C	50	100	0.97	0.4902
19:50228086:C:A	50	100	0.91	0.03468
19:50228154:C:T	50	100	0.99	0.1797
19:50228428:G:A	50	100	0.99	0.2228
19:50228614:C:T	50	100	0.99	0.228
19:50228690:A:G	50	100	0.99	0.2279
19:50228774:G:A	50	100	0.98	0.2035
19:50229283:G:A	50	100	0.83	0.02687
19:50229485:T:G	50	100	0.87	0.01834
19:50229976:G:A	50	100	0.96	0.1029
19:50229989:A:G	50	100	0.96	0.01888
19:50230271:G:T	50	100	0.96	0.2534
19:50230366:G:C	50	100	0.77	0.01816
19:50230370:T:A	50	100	0.92	0.03704
19:50231137:G:A	50	98	0.86	0.2249
19:50231568:C:T	50	96	0.85	0.04394
19:50231734:T:G	50	84	0.8	0.2721
19:50231767:C:T	50	92	0.86	0.156
19:50231980:C:G	50	98	0.79	0.01725
19:50232083:C:T	50	90	0.82	0.3027
19:50232421:G:A	50	100	0.93	0.01235
19:50233047:C:G	50	100	0.93	0.04557
19:50233086:G:A	50	94	0.92	0.2206
19:50233114:A:G	50	98	0.94	0.1412
19:50233187:T:A	50	100	0.94	0.0167
19:50233300:A:G	50	98	0.95	0.248
19:50233315:G:A	50	100	0.86	0.0512
19:50233591:T:C	50	96	0.93	0.4272
19:50233597:G:A	50	96	0.63	0.02142
19:50233636:T:C	50	100	0.98	0.0325
19:50233662:G:A	50	96	0.94	0.4149
19:50233677:C:G	50	96	0.94	0.4149
19:50233699:G:A	50	96	0.93	0.4152
19:50233767:C:T	50	98	0.66	0.04158
19:50233803:C:T	47	95.7	0.92	0.02451
19:50233817:A:C	41	87.8	0.92	0.2589
19:50233852:G:A	49	91.8	0.94	0.4334
19:50233979:G:A	50	96	0.92	0.1812
19:50234389:A:G	50	100	0.99	0.03214
19:50234840:A:G	50	100	0.98	0.01707
19:50234921:G:A	50	100	1	0.03214
19:50235090:G:A	50	100	0.98	0.2175
19:50235691:G:A	50	100	0.88	0.03177
19:50235709:A:G	50	100	0.99	0.1843
19:50236223:T:C	50	100	0.99	0.217
19:50236688:T:A	50	100	0.99	0.1839
19:50236817:C:T	50	100	0.99	0.3564
19:50237069:G:A	50	98	0.96	0.4419
19:50237110:G:A	50	100	0.98	0.02505
19:50237216:A:G	50	100	0.95	0.02288
19:50237311:C:T	50	100	1	0.0325
19:50237333:T:G	49	98	0.99	0.11
19:50237355:C:T	50	96	0.93	0.1761
19:50237357:T:C	50	100	1	0.0325
19:50237515:G:A	50	100	1	0.03232
19:50237528:G:A	50	100	1	0.03232
19:50237548:G:A	50	100	1	0.03232
19:50237667:T:C	50	98	0.99	0.3036
19:50237681:C:T	49	100	0.94	0.01906
19:50237690:C:T	49	100	0.96	0.01924
19:50237691:C:T	49	100	1	0.03232
19:50237697:C:A	50	100	0.82	0.01707
19:50237722:T:C	50	98	1	0.09604
19:50238090:G:A	50	100	1	0.03232
19:50238313:G:A	50	100	1	0.09731
19:50238403:A:G	50	100	0.99	0.03322
19:50238538:A:G	50	100	1	0.03214
19:50238592:T:C	50	100	1	0.03232
19:50238626:C:T	50	100	1	0.03214
19:50238718:C:T	50	100	0.99	0.03232
19:50238780:A:G	50	100	1	0.03214
19:50238847:T:G	50	100	1	0.03214
19:50238985:G:T	50	100	1	0.03195
19:50239015:A:C	50	98	0.95	0.03214
19:50239201:C:T	50	100	1	0.03195
19:50239288:C:G	50	98	0.97	0.01779
19:50239417:G:T	50	100	1	0.03195
19:50239486:C:T	50	100	1	0.03214
19:50239491:T:C	50	100	0.87	0.01797
19:50239526:C:A	50	96	0.92	0.1759
19:50239549:T:G	50	96	0.93	0.1761
19:50239560:C:T	50	100	1	0.03214
19:50239563:T:C	50	100	0.98	0.08061
19:50239619:C:G	50	100	1	0.03232
19:50239839:G:A	50	96	0.95	0.3907
19:50239845:G:A	50	100	0.99	0.09804
19:50239891:A:G	50	100	0.96	0.02015
19:50240185:A:G	50	100	1	0.03105
19:50240227:G:C	50	94	0.87	0.2622
19:50240229:T:C	50	100	1	0.03177
19:50240239:A:G	50	100	0.99	0.1601
19:50240347:G:A	50	100	0.98	0.2053
19:50240359:G:T	50	100	0.96	0.01979
19:50240506:G:A	50	100	0.99	0.1153
19:50240622:T:G	50	96	0.92	0.4301
19:50240731:G:C	50	100	0.96	0.118
19:50240775:A:T	50	100	0.96	0.01961
19:50240925:C:T	50	96	0.94	0.4501
19:50241306:G:T	50	100	0.99	0.1062
19:50241945:C:A	50	98	0.98	0.1062
19:50242151:A:G	50	96	0.92	0.4274
19:50242421:C:T	50	96	0.86	0.2393
19:50242438:C:G	50	96	0.96	0.1599
19:50242632:A:T	50	100	0.92	0.0158
19:50242764:G:T	50	100	1	0.01707
19:50242837:C:G	50	100	0.99	0.01834
19:50243026:C:T	50	98	0.99	0.01852
19:50243230:A:G	50	98	0.94	0.207
19:50243292:C:T	50	98	0.99	0.01852
19:50243296:T:G	50	98	0.96	0.4898
19:50243306:T:C	50	98	0.99	0.01852
19:50243384:C:T	50	96	0.84	0.01779
19:50243567:G:A	50	100	1	0.0158
19:50243704:A:G	50	100	0.99	0.01888
19:50243832:C:T	50	100	0.99	0.01888
19:50243902:C:T	50	98	0.99	0.1376
19:50243931:C:T	50	100	0.99	0.01888
19:50244171:G:A	50	100	0.98	0.2424
19:50244276:T:C	50	100	0.99	0.1316
19:50244395:C:T	50	100	0.99	0.01888
19:50244585:A:G	50	96	0.95	0.2055
19:50244708:C:T	50	100	0.99	0.02015
19:50245099:G:A	50	100	1	0.01634
19:50245286:A:G	50	100	0.99	0.02015
19:50245491:C:G	49	98	0.98	0.3388
19:50245772:C:A	50	100	1	0.01634
19:50245871:T:C	50	98	0.88	0.03032
19:50245886:C:A	50	96	0.94	0.3344
19:50246177:T:G	50	100	0.99	0.1215
19:50246232:T:C	50	98	0.99	0.1229
19:50246287:C:T	50	100	0.98	0.1167
19:50246300:C:T	50	100	0.6	0.01325
19:50246384:G:A	50	100	0.99	0.1171
19:50246594:T:C	50	100	0.96	0.2162
19:50246743:G:C	50	100	0.62	0.01307
19:50247162:C:T	50	98	0.98	0.331
19:50247240:C:T	50	98	0.94	0.1685
19:50247350:A:T	50	100	0.97	0.1242
19:50247688:G:A	50	100	0.97	0.1244
19:50247704:G:A	50	100	0.99	0.01979
19:50247735:T:C	50	100	0.98	0.1129
19:50247791:T:C	50	100	0.96	0.1963
19:50247831:T:C	50	100	0.96	0.216
19:50247839:A:G	50	100	0.96	0.216
19:50247886:T:A	49	100	0.99	0.01979
19:50248104:G:A	50	100	0.95	0.2148
19:50248108:G:T	50	100	0.99	0.0187
19:50248330:G:A	50	100	0.95	0.2217
19:50248541:G:A	49	100	0.97	0.4902
19:50249517:C:A	50	100	1	0.01779
19:50249553:G:T	50	100	0.98	0.138
19:50249554:A:C	50	100	0.98	0.1378
19:50249640:G:A	50	100	0.98	0.1378
19:50250022:C:T	50	100	0.97	0.49
19:50250346:C:T	50	100	0.98	0.138
19:50250474:G:T	50	100	0.98	0.138
19:50250613:C:T	50	100	0.98	0.138
19:50250765:G:A	49	100	0.97	0.1084
19:50250962:A:C	50	100	0.97	0.1373
19:50251005:G:A	50	96	0.93	0.1576
19:50251082:G:C	50	100	0.97	0.1373
19:50251106:C:G	50	100	0.97	0.1373
19:50251365:A:G	50	100	0.97	0.1382
19:50251438:A:G	47	95.7	0.96	0.3624
19:50251523:C:T	42	97.6	0.96	0.01888
19:50251525:C:T	44	97.7	0.99	0.01834
19:50251537:C:T	46	100	0.94	0.1363
19:50251539:C:T	47	97.9	0.95	0.1362
19:50251541:C:T	48	95.8	0.95	0.1358
19:50251549:C:T	49	98	0.95	0.1358
19:50251551:C:T	49	95.9	0.96	0.1358
19:50251567:C:T	50	92	0.99	0.02324
19:50251569:C:T	49	91.8	0.8	0.02578
19:50251575:T:G	50	100	0.93	0.01616
19:50251641:G:C	50	100	0.96	0.1089
19:50251696:G:C	50	96	0.93	0.1255
19:50251701:C:T	50	100	0.93	0.01761
19:50251797:C:T	50	98	0.98	0.01906
19:50251814:T:C	50	98	0.94	0.4886
19:50251874:A:G	50	100	0.93	0.01761
19:50251886:G:A	50	100	0.93	0.01761
19:50251948:C:T	50	100	0.93	0.01761
19:50252260:A:G	50	98	0.94	0.1465
19:50252509:G:A	50	100	0.93	0.01634
19:50252529:A:T	50	96	0.91	0.02124
19:50252698:C:T	50	96	0.76	0.0374
19:50252818:G:A	50	100	0.93	0.01616
19:50253043:G:T	50	94	0.91	0.1126
19:50253257:A:G	50	88	0.85	0.4552
19:50253459:T:A	50	98	0.7	0.04031
19:50253580:A:G	50	98	0.7	0.03195
19:50253873:T:C	50	92	0.78	0.2121
19:50253993:G:A	50	96	0.82	0.1271
19:50255315:G:C	50	98	0.68	0.0305
19:50255806:G:A	50	100	0.97	0.1236
19:50256431:A:G	50	100	0.99	0.4559
19:50256698:T:C	50	96	0.98	0.4588
19:50257459:C:G	50	100	0.98	0.3037
19:50257572:T:C	50	98	0.98	0.07789
19:50257677:A:G	50	100	0.99	0.4423
19:50257932:G:C	50	100	1	0.4542
19:50258226:A:G	49	100	0.99	0.4573
19:50258417:C:T	50	100	0.99	0.4421
19:50258543:G:A	50	98	0.98	0.07789
19:50258678:T:C	50	98	0.99	0.4546
19:50258741:A:C	50	98	0.72	0.03304
19:50258761:C:A	49	93.9	0.99	0.4414
19:50258766:A:C	50	98	0.99	0.2288
19:50258767:C:A	50	88	0.98	0.1269
19:50258860:A:C	50	98	0.99	0.4548
19:50259161:A:G	50	100	0.98	0.2302
19:50259312:C:T	50	98	0.74	0.01961
19:50259422:G:A	50	94	0.89	0.3649
19:50259771:G:A	50	100	0.99	0.4355
19:50259807:G:T	50	100	0.99	0.4355
19:50260246:A:T	50	100	0.99	0.23
19:50260378:T:C	50	100	0.97	0.03504
19:50260629:C:T	50	98	0.99	0.1518
19:50260632:C:T	50	100	0.99	0.4323
19:50260810:C:T	50	100	0.8	0.0472
19:50260838:C:T	50	100	0.98	0.2333
19:50260865:A:G	49	98	0.99	0.453
19:50260890:T:C	50	98	0.95	0.1485
19:50261103:C:A	44	93.2	0.96	0.4541
19:50261761:G:C	50	100	0.99	0.2249
19:50261762:T:C	50	100	0.99	0.2255
19:50261936:C:T	50	100	0.81	0.01362
19:50261957:C:G	50	98	1	0.1855
19:50261971:C:T	50	98	0.99	0.205
19:50262084:A:G	50	100	0.98	0.2251
19:50262105:A:G	50	100	0.95	0.04793
19:50262158:G:C	50	100	0.97	0.02505
19:50262247:C:G	50	100	0.95	0.01198
19:50262338:A:G	50	100	0.95	0.01198
19:50262469:C:T	50	100	0.83	0.02941
19:50262484:G:A	50	100	0.76	0.04484
19:50262699:T:C	50	100	0.99	0.2249
19:50262777:G:A	50	100	1	0.413
19:50262809:G:A	50	98	1	0.1859
19:50262823:G:A	50	100	1	0.4252
19:50262924:G:T	50	100	0.82	0.02959
19:50263066:G:A	50	100	0.95	0.04375
19:50263146:C:T	50	98	1	0.187
19:50263450:T:C	50	98	0.99	0.2255
19:50263631:C:T	50	100	0.95	0.04375
19:50263671:C:A	50	98	0.98	0.1641
19:50263785:T:G	50	100	0.99	0.226
19:50264176:C:T	50	100	0.91	0.01797
19:50264183:G:T	49	100	0.99	0.2253
19:50264305:A:G	50	98	1	0.1854
19:50264785:C:T	50	98	0.92	0.01688
19:50265200:G:A	50	96	0.99	0.4265
19:50265646:C:A	49	100	0.95	0.0187
19:50265679:G:A	49	100	0.96	0.02451
19:50266167:A:G	50	98	0.83	0.06245
19:50266307:T:A	50	96	0.89	0.1788
19:50266401:G:A	50	94	0.94	0.3508
19:50266458:C:T	50	94	0.95	0.3733
19:50266787:G:A	50	98	0.92	0.09459
19:50267557:G:A	48	95.8	0.96	0.4526
19:50267929:T:C	50	100	0.95	0.2997
19:50268065:T:C	50	100	0.96	0.2996
19:50268152:A:C	50	98	0.91	0.1249
19:50268175:C:T	50	100	1	0.01235
19:50268352:G:A	50	100	0.97	0.3854
19:50268378:T:C	50	100	0.93	0.1222
19:50268401:C:T	50	98	0.89	0.0325
19:50268837:C:A	50	100	0.84	0.02142
19:50269877:C:T	50	98	0.91	0.1118
19:50270097:G:A	50	98	0.93	0.0846
19:50270244:C:T	50	100	0.94	0.1178
19:50270390:G:A	50	98	0.94	0.07898
19:50270474:C:T	50	100	0.91	0.284
19:50270615:A:G	50	98	0.89	0.1599
19:50270634:G:A	50	100	0.92	0.386
19:50270702:A:T	50	100	0.81	0.01543
19:50270884:T:C	50	98	0.93	0.1859
19:50271324:G:A	50	98	0.87	0.108
19:50272132:T:C	50	100	0.65	0.01725
19:50272351:T:C	50	96	0.84	0.07262
19:50272485:A:G	50	98	0.79	0.0846
19:50273137:A:G	50	92	0.74	0.1015
19:50273354:A:G	50	98	0.87	0.03032
19:50273904:C:T	50	100	0.67	0.03776
19:50273983:A:G	50	100	0.86	0.1167
19:50274061:G:C	50	98	0.82	0.1316
19:50274141:C:T	50	98	0.76	0.01144
19:50275082:G:A	50	98	0.79	0.0118
19:50275180:G:T	50	98	0.83	0.04648
19:50275186:G:A	50	100	0.92	0.274
19:50275286:T:C	50	100	0.92	0.409
19:50275356:C:T	50	100	0.81	0.05719
19:50275894:C:T	50	100	0.95	0.1509
19:50275988:C:T	50	100	0.6	0.01035
19:50276212:C:T	50	100	0.94	0.1518
19:50276235:C:G	50	100	0.88	0.01489
19:50276243:A:G	50	100	0.92	0.3983
19:50276731:A:T	50	100	0.94	0.4359
19:50276929:G:A	50	100	0.94	0.2057
19:50277350:T:A	50	100	0.93	0.1344
19:50277432:C:T	50	100	0.78	0.01344
19:50277499:T:C	50	100	0.88	0.02959
19:50277741:T:C	50	100	0.94	0.4352
19:50277774:G:A	49	100	0.94	0.297
19:50278341:G:C	50	98	0.87	0.08914
19:50278529:C:T	50	98	0.91	0.1403
19:50278563:G:A	50	100	0.8	0.02288
19:50278773:G:A	50	98	0.92	0.1503
19:50278781:C:T	50	96	0.92	0.2965
19:50278856:C:T	50	96	0.62	0.07008
19:50278857:G:A	49	98	0.93	0.3175
19:50278912:C:T	50	100	0.76	0.04285
19:50278969:C:T	50	100	0.7	0.04394
19:50279205:C:A	50	98	0.92	0.2879
19:50279829:C:T	50	94	0.88	0.3544
19:50280174:C:T	50	100	0.89	0.01162
19:50280707:C:A	50	96	0.74	0.04575
19:50281147:G:A	50	100	0.92	0.339
19:50281254:G:A	50	98	0.94	0.3922
19:50281360:A:G	50	100	0.94	0.03468
19:50282129:A:G	50	100	0.97	0.3408
19:50282180:G:A	50	100	0.94	0.1521
19:50282477:G:A	50	100	0.97	0.3399
19:50282502:A:G	50	100	0.97	0.3406
19:50282587:T:C	50	100	0.98	0.4043
19:50282615:A:C	50	100	0.96	0.3332
19:50282730:T:A	50	100	0.96	0.3484
19:50282737:A:T	50	98	0.86	0.01216
19:50283432:G:T	50	100	0.97	0.3479
19:50283652:A:T	50	100	0.96	0.03631
19:50283860:G:A	50	98	0.97	0.3475
19:50283994:T:C	50	98	0.97	0.4844
19:50284385:G:C	50	98	0.92	0.1028
19:50284412:G:T	50	100	0.95	0.02288
19:50284553:T:A	50	100	0.85	0.02596
19:50284649:C:G	50	98	0.88	0.0118
19:50284655:A:G	50	98	0.96	0.3584
19:50285045:C:T	50	96	0.93	0.01688
19:50285246:G:A	50	98	0.96	0.4964
19:50285880:A:G	50	100	0.97	0.03849
19:50286245:G:A	50	100	0.97	0.333
19:50286538:C:T	50	98	0.93	0.0167
19:50286710:G:A	50	98	0.97	0.1376
19:50286916:A:G	50	100	0.96	0.3361
19:50286982:G:A	50	100	0.82	0.01071
19:50287161:A:G	50	100	0.96	0.3313
19:50287182:G:A	50	98	0.84	0.02197
19:50287904:A:G	50	100	0.85	0.04739
19:50288098:G:A	50	100	0.97	0.3346
19:50288224:G:C	50	100	0.96	0.2956
19:50288229:T:C	50	98	0.96	0.4871
19:50288240:C:T	50	98	0.89	0.0354
19:50288283:A:G	50	98	0.96	0.0354
19:50288699:G:C	50	100	0.94	0.09459
19:50289427:C:T	50	100	0.95	0.02251
19:50289881:G:A	50	100	0.96	0.01452
19:50289926:C:G	50	98	0.96	0.315
19:50290297:C:T	50	100	0.94	0.01452
19:50291223:T:C	50	98	0.77	0.02778
19:50291308:G:T	50	98	0.91	0.03304
19:50291527:T:G	50	98	0.96	0.3885
19:50291547:T:C	50	100	0.97	0.03086
19:50291713:G:A	50	98	0.95	0.2576
19:50291744:G:A	50	98	0.96	0.2578
19:50292007:G:A	50	100	0.96	0.08932
19:50292622:T:G	49	98	0.94	0.1975
19:50292685:C:T	50	100	0.99	0.01053
19:50292947:T:C	50	100	0.86	0.02251
19:50293095:C:A	50	100	0.97	0.1069
19:50293130:A:G	50	100	0.82	0.01289
19:50293257:C:A	50	100	0.88	0.02959
19:50293379:G:T	50	100	0.88	0.02977
19:50293684:G:A	50	100	1	0.01126
19:50293703:C:T	50	100	0.98	0.3186
19:50293791:G:A	49	100	0.93	0.05719
19:50293866:C:T	49	100	1	0.01035
19:50293874:A:G	49	100	0.98	0.3135
19:50294372:A:G	50	100	0.9	0.02941
19:50294498:T:G	50	100	0.98	0.3168
19:50294556:A:G	50	94	0.84	0.1725
19:50294622:G:A	50	100	0.98	0.3181
19:50294644:G:A	50	100	0.97	0.3497
19:50294800:A:G	50	100	1	0.01035
19:50295026:T:A	48	93.8	0.89	0.03322
19:50295035:G:A	50	100	0.85	0.01961
19:50295096:C:A	50	100	1	0.01053
19:50295153:G:A	50	100	0.88	0.05773
19:50295194:A:G	50	100	0.99	0.3092
19:50295269:A:G	50	100	0.99	0.3099
19:50295279:C:T	50	100	0.88	0.04484
19:50295422:G:A	50	98	0.94	0.08824
19:50295579:G:A	50	98	0.97	0.1556
19:50295777:G:A	50	100	1	0.01035
19:50295975:A:G	50	100	0.99	0.309
19:50296013:G:A	50	100	0.99	0.3161
19:50296098:G:A	50	100	0.9	0.03431
19:50296103:T:C	49	100	0.99	0.3092
19:50296162:A:G	50	100	0.99	0.3094
19:50296182:C:T	50	98	0.96	0.4864
19:50296275:A:G	50	100	0.96	0.1411
19:50296363:C:T	50	100	0.99	0.3164
19:50296424:C:T	50	100	0.99	0.3163
19:50296480:G:A	50	100	0.9	0.03431
19:50296700:C:T	50	100	1	0.01035
19:50296713:C:T	50	100	0.99	0.01071
19:50296724:A:G	50	100	0.99	0.3159
19:50297041:C:A	50	100	0.99	0.3159
19:50297054:T:C	49	100	0.96	0.1405
19:50297236:G:A	50	98	0.69	0.01688
19:50297869:G:A	50	94	0.81	0.1581
19:50297965:C:G	50	100	0.89	0.0345
19:50298071:A:C	50	100	0.99	0.3157
19:50298101:C:T	50	100	1	0.01035
19:50298212:C:T	50	100	0.99	0.3168
19:50298417:T:C	50	100	0.98	0.3197
19:50298437:G:A	50	100	0.98	0.3157
19:50298459:A:G	50	100	0.96	0.01071
19:50298531:C:T	50	100	0.99	0.01162
19:50298794:C:G	50	100	0.96	0.14
19:50299598:T:G	50	96	0.95	0.3066
19:50300146:A:G	50	98	0.94	0.3533
19:50300314:C:T	50	96	0.91	0.09532
19:50300809:T:G	50	98	0.88	0.1436
19:50300964:C:A	50	96	0.62	0.01961
19:50301141:C:T	50	100	0.74	0.01834
19:50301294:T:C	50	100	0.92	0.02869
19:50301881:C:T	50	86	0.86	0.2206
19:50302284:T:A	48	97.9	0.93	0.01362
19:50302428:C:A	50	98	0.84	0.1378
19:50302691:G:A	49	98	0.86	0.2035
19:50302796:G:A	50	98	0.88	0.05011
19:50303066:T:C	50	94	0.9	0.3749
19:50303135:A:G	50	94	0.91	0.3958
19:50303874:G:A	50	94	0.92	0.3762
19:50303885:A:G	50	94	0.92	0.3963
19:50303957:T:C	50	100	0.98	0.01616
19:50304463:A:G	50	96	0.89	0.1832
19:50304649:G:A	50	98	0.88	0.1797
19:50305162:G:A	50	98	0.77	0.01216
19:50305339:A:G	50	100	0.84	0.02723
19:50305492:G:T	50	94	0.92	0.3727
19:50305547:G:A	50	98	0.76	0.0118
19:50306017:G:A	50	94	0.87	0.08479
19:50306208:T:G	50	98	0.87	0.03649
19:50308395:G:A	50	100	0.98	0.01362
19:50308422:A:G	50	100	0.93	0.02288
19:50308535:G:A	50	100	0.99	0.01344
19:50308615:T:G	50	100	0.9	0.02651
19:50308626:G:A	50	96	0.86	0.08297
19:50308711:G:A	50	100	0.91	0.05192
19:50308964:A:G	50	96	0.88	0.1238
19:50309691:A:T	50	100	0.94	0.01216
19:50309912:A:C	50	92	0.86	0.3199
19:50310006:T:G	50	86	0.83	0.1251
19:50311351:T:C	50	98	0.86	0.0906
19:50311674:A:G	50	100	0.83	0.0374
19:50312763:G:A	50	100	0.97	0.07825
19:50312786:G:T	50	94	0.82	0.2426
19:50313426:A:C	50	94	0.84	0.2727
19:50313455:C:T	50	98	0.96	0.01852
19:50313511:T:G	50	100	0.98	0.08025
19:50313532:C:A	50	98	0.95	0.01852
19:50313556:A:G	50	94	0.86	0.08261
19:50314124:G:C	50	100	0.91	0.01271
19:50314445:A:C	50	100	0.97	0.11
19:50314995:G:C	50	100	0.96	0.08551
19:50315333:G:A	50	100	0.93	0.02397
19:50315519:A:G	49	95.9	0.91	0.4161
19:50315623:C:A	50	92	0.91	0.392
19:50315795:A:T	50	98	0.98	0.0285
19:50316610:C:T	50	100	0.96	0.06245
19:50317200:A:C	50	98	0.94	0.2101
19:50317282:C:T	50	100	0.96	0.03994
19:50317353:G:C	50	100	0.93	0.4085
19:50317502:A:G	50	100	0.95	0.06046
19:50317538:C:T	50	100	0.98	0.0354
19:50317585:T:C	50	100	1	0.03504
19:50317809:C:T	50	100	1	0.03486
19:50317819:T:C	50	100	1	0.03486
19:50318121:A:G	50	100	0.94	0.03794
19:50318298:C:A	50	98	0.95	0.465
19:50318426:C:G	50	100	0.95	0.4651
19:50318524:T:C	50	96	0.97	0.1307
19:50319151:T:G	50	100	0.94	0.2952
19:50319422:G:T	50	100	1	0.03486
19:50319479:T:A	50	100	0.95	0.4602
19:50319518:G:A	50	98	0.97	0.02215
19:50319611:C:T	50	100	0.96	0.05084
19:50319690:A:G	50	100	1	0.03486
19:50319698:C:G	50	100	0.96	0.05065
19:50319706:G:A	50	100	1	0.03486
19:50320375:A:G	48	100	0.93	0.03522
19:50321066:G:T	50	96	0.93	0.1723
19:50321496:G:A	50	92	0.91	0.4715
19:50321866:A:G	50	96	0.87	0.1707
19:50321995:A:G	50	94	0.93	0.3359
19:50322388:C:G	50	98	0.92	0.2455
19:50322562:G:A	50	98	0.96	0.0216
19:50323024:G:A	50	100	0.66	0.01688
19:50324217:A:G	50	94	0.92	0.3568
19:50324443:G:A	50	84	0.81	0.4764
19:50324528:G:A	50	94	0.78	0.1888
19:50324571:A:G	50	98	0.82	0.06954
19:50324754:A:G	50	100	0.77	0.01253
19:50325794:C:G	50	100	0.91	0.03704
19:50326108:T:C	50	100	0.93	0.3591
19:50326300:G:C	50	100	0.93	0.3591
19:50326924:G:C	50	100	0.87	0.03214
19:50327099:C:G	50	98	0.94	0.4862
19:50328960:C:A	50	98	0.92	0.03704
19:50330060:A:G	50	98	0.84	0.0216
19:50330510:A:G	50	100	0.99	0.06536
19:50330634:A:T	50	100	0.99	0.06554
19:50330997:G:A	50	100	0.99	0.06554
19:50331274:C:G	49	98	0.94	0.3571
19:50331442:C:T	50	100	0.98	0.06554
19:50331532:C:G	48	95.8	0.92	0.02977
19:50331652:C:G	42	97.6	0.94	0.3135
19:50332976:C:T	50	98	0.82	0.01707
19:50333427:C:G	50	94	0.93	0.3052
19:50333592:T:A	50	100	0.94	0.2829
19:50333729:T:C	49	100	0.82	0.03885
19:50335956:A:G	50	98	0.87	0.08606
19:50336581:C:T	50	100	0.81	0.04139
19:50336721:G:A	50	100	0.92	0.3557
19:50336935:T:C	50	100	0.85	0.01598
19:50337533:C:G	50	100	0.9	0.01198
19:50338409:A:G	50	96	0.77	0.07117
19:50338780:C:T	50	96	0.9	0.386
19:50340030:C:G	50	98	0.89	0.03195
19:50340054:A:C	50	100	0.96	0.04811
19:50340953:C:T	50	100	0.95	0.02923
19:50340954:A:G	50	100	0.95	0.02923
19:50340957:C:T	50	100	0.94	0.02941
19:50340962:C:G	50	100	0.95	0.02923
19:50341140:C:A	50	100	0.99	0.02941
19:50341764:G:A	50	100	1	0.0305
19:50342447:G:A	49	100	0.97	0.329
19:50342467:T:C	50	100	0.94	0.2173
19:50342555:C:A	50	100	1	0.03068
19:50343024:A:G	50	100	1	0.03086
19:50343174:A:G	50	100	1	0.03068
19:50343304:A:G	50	100	0.97	0.329
19:50343774:A:C	50	92	0.98	0.3333
19:50344343:T:C	50	100	0.73	0.01107
19:50344768:G:A	50	100	0.98	0.327
19:50344836:G:A	50	100	1	0.03068
19:50344857:C:T	50	100	1	0.01107
19:50345305:T:G	50	100	1	0.03068
19:50345414:T:C	50	100	0.99	0.01362
19:50345495:G:C	50	98	0.97	0.2496
19:50345954:G:A	49	98	0.98	0.3275
19:50346802:A:G	50	100	0.95	0.0443
19:50347080:A:G	50	98	0.97	0.2182
19:50347159:T:C	50	100	0.77	0.01489
19:50347277:C:T	50	98	1	0.346
19:50347504:A:G	50	98	1	0.03105
19:50347798:A:C	50	100	0.99	0.3288
19:50347898:C:T	50	98	1	0.03105
19:50347997:A:T	50	100	0.97	0.219
19:50348073:T:C	50	98	0.99	0.3922
19:50348502:C:A	50	98	1	0.3459
19:50348677:C:T	50	100	0.99	0.3221
19:50348971:T:C	50	100	1	0.02324
19:50348987:A:C	50	100	0.99	0.2509
19:50349019:A:G	50	98	1	0.3212
19:50349573:C:T	50	100	0.97	0.2451
19:50349788:A:G	50	100	0.98	0.2591
19:50350095:T:C	50	96	1	0.3564
19:50350389:G:A	50	98	1	0.3564
19:50350423:A:C	50	100	0.99	0.382
19:50350834:C:G	50	98	1	0.3568
19:50350892:T:C	50	98	1	0.3569
19:50350901:C:T	50	100	1	0.02433
19:50351003:A:G	50	98	1	0.3571
19:50351333:C:A	50	96	1	0.3571
19:50351837:C:T	50	98	1	0.3569
19:50351979:C:T	50	98	1	0.3569
19:50352143:T:C	50	100	0.97	0.2603
19:50352444:A:G	50	98	1	0.3575
19:50352535:G:T	50	98	0.99	0.3575
19:50352621:T:C	50	98	1	0.3573
19:50352637:C:T	50	100	1	0.01289
19:50352678:G:A	50	98	1	0.3597
19:50352692:T:G	50	100	0.97	0.2473
19:50352895:T:G	50	100	0.92	0.08152
19:50353078:A:G	50	98	0.99	0.3504
19:50353683:G:A	50	100	0.98	0.0276
19:50353745:C:A	50	98	0.94	0.3324
19:50353784:G:A	50	98	0.94	0.1031
19:50353923:C:G	50	96	0.91	0.2948
19:50353934:G:C	50	100	0.88	0.02887
19:50354097:G:A	50	94	0.95	0.3371
19:50354128:T:C	50	98	0.99	0.3885
19:50354152:C:T	50	98	1	0.4021
19:50354173:C:T	50	100	1	0.01688
19:50354212:A:G	50	100	0.98	0.0305
19:50354550:C:T	50	98	1	0.4031
19:50354566:C:T	49	98	1	0.4027
19:50354718:A:G	50	96	1	0.3731
19:50354740:G:A	50	96	1	0.4023
19:50354759:T:C	50	96	1	0.4023
19:50354760:G:A	50	96	1	0.4023
19:50354762:C:T	50	98	0.98	0.3293
19:50354831:C:T	50	98	1	0.4021
19:50354922:A:G	50	98	1	0.4021
19:50355239:C:T	50	100	0.98	0.1865
19:50355310:G:A	50	100	0.99	0.03776
19:50355320:T:A	50	100	1	0.03649
19:50355367:C:G	50	100	0.99	0.01344
19:50355725:G:A	49	100	1	0.02215
19:50356471:A:T	50	98	0.62	0.01797
19:50357351:G:A	50	100	0.99	0.2075
19:50357371:C:A	50	100	0.99	0.1973
19:50357637:C:G	50	100	1	0.01924
19:50358445:G:A	50	100	0.81	0.01071
19:50359316:G:A	50	100	1	0.02324
19:50359511:C:T	50	100	0.78	0.0187
19:50359766:A:G	50	100	0.99	0.4201
19:50360023:G:A	50	100	1	0.01344
19:50360355:G:T	50	100	0.99	0.02124
19:50361464:C:T	50	100	0.99	0.323
19:50362278:A:G	50	100	1	0.4532
19:50363480:A:G	50	100	1	0.01979
19:50363627:A:T	49	100	0.99	0.3517
19:50363849:C:T	50	100	0.99	0.3522
19:50364235:A:G	50	100	1	0.3524
19:50364472:G:A	50	98	1	0.3889
19:50364546:C:A	50	100	1	0.0236
19:50365101:C:T	50	100	0.84	0.02306
19:50365497:A:G	50	100	1	0.4535
19:50365745:G:A	50	100	1	0.03595
19:50366516:C:T	50	100	1	0.0236
19:50366647:T:C	50	100	1	0.02124
19:50366816:C:G	50	100	0.98	0.04684
19:50366997:G:A	50	100	1	0.01906
19:50367077:G:A	50	100	1	0.02415
19:50367462:G:A	50	100	1	0.03613
19:50367890:A:G	50	100	1	0.4005
19:50368818:T:C	50	98	0.96	0.03395
19:50368861:A:G	50	100	0.98	0.3751
19:50369462:G:C	50	100	1	0.4212
19:50369572:T:G	45	95.6	0.98	0.03631
19:50369577:T:G	44	95.5	1	0.03631
19:50369582:T:G	44	97.7	1	0.01852
19:50369719:T:C	50	100	1	0.03649
19:50370869:A:G	50	100	1	0.01198
19:50370905:T:G	50	100	1	0.352
19:50371095:A:G	50	100	1	0.01216
19:50371460:G:A	50	100	1	0.02306
19:50371537:G:A	50	100	1	0.3284
19:50371655:G:A	50	100	1	0.03377
19:50372301:G:A	50	100	1	0.0443
19:50372350:G:T	50	100	1	0.02288
19:50372428:A:G	50	100	1	0.4161
19:50372493:T:A	49	100	0.88	0.08079
19:50372515:T:C	50	100	1	0.01943
19:50372674:A:G	50	100	0.98	0.0345
19:50372713:G:A	50	100	1	0.01162
19:50373757:G:A	50	100	1	0.327
19:50373862:C:T	50	100	1	0.01107
19:50374075:C:T	50	100	0.95	0.07099
19:50374423:G:A	50	100	1	0.3272
19:50375883:G:T	50	100	1	0.3275
19:50375932:C:T	50	100	1	0.03704
19:50376262:A:G	50	100	1	0.02378
19:50376267:C:G	50	100	0.99	0.3275
19:50376295:C:T	50	100	0.87	0.04611
19:50376637:C:T	50	100	1	0.0118
19:50377179:A:G	50	100	1	0.0236
19:50377218:C:T	50	98	1	0.4729
19:50377279:T:C	50	100	1	0.02433
19:50377484:T:C	50	100	1	0.278
19:50378069:T:C	50	100	1	0.4123
19:50378625:C:T	50	100	1	0.02397
19:50378751:A:G	50	100	0.96	0.04702
19:50378912:A:G	50	100	1	0.3375
19:50378915:C:T	50	100	1	0.3279
19:50379362:T:C	50	100	1	0.4363
19:50379638:C:T	50	100	1	0.02378
19:50379661:G:C	50	100	1	0.3277
19:50380118:C:T	50	100	1	0.02814
19:50380566:A:G	50	100	1	0.04012
19:50380811:T:C	50	100	1	0.04012
19:50381628:C:A	50	96	0.93	0.311
19:50381938:G:A	50	100	1	0.02433
19:50381944:C:T	50	100	0.94	0.08715
19:50382217:G:T	50	100	1	0.02505
19:50382218:C:T	50	100	1	0.02505
19:50382566:G:A	50	100	1	0.0118
19:50382718:G:A	50	100	1	0.01362
19:50382760:G:C	50	100	1	0.01198
19:50382917:C:A	50	100	1	0.01253
19:50382954:T:G	50	100	1	0.01198
19:50383428:G:C	50	100	0.97	0.01307
19:50383521:T:A	50	100	1	0.02633
19:50383725:G:C	50	100	1	0.08696
19:50383830:C:T	50	100	1	0.1069
19:50384019:C:G	50	98	1	0.1069
19:50384100:C:G	50	100	1	0.01216
19:50384216:G:A	50	100	1	0.0138
19:50384988:G:A	50	100	1	0.0118
19:50386080:G:A	49	100	1	0.03994
19:50386179:G:A	50	100	1	0.01543
19:50386241:G:A	50	98	1	0.0138
19:50386854:G:A	50	100	1	0.0236
19:50387070:T:C	50	100	0.98	0.1071
19:50388040:T:C	50	100	1	0.01198
19:50388122:G:A	50	100	1	0.02269
19:50388404:A:G	50	100	1	0.06481
19:50388442:T:C	50	100	1	0.065
19:50388660:T:C	50	100	1	0.065
19:50388693:T:G	50	100	1	0.02433
19:50388805:G:A	49	100	1	0.1068
19:50388973:T:C	50	100	1	0.06481
19:50389017:A:C	50	100	1	0.02433
19:50389197:A:G	49	100	1	0.06481
19:50389411:C:A	50	100	1	0.04049
19:50389433:G:C	50	100	1	0.02451
19:50389547:C:T	50	100	1	0.06481
19:50389554:C:T	50	100	1	0.02269
19:50389588:A:C	50	100	1	0.06481
19:50389828:C:T	50	100	1	0.0374
19:50389877:T:C	50	100	1	0.06481
19:50389927:T:G	50	92	0.8	0.03413
19:50389942:A:G	50	100	0.98	0.1009
19:50389995:A:G	50	100	0.99	0.2614
19:50390059:G:C	50	98	1	0.06481
19:50390070:A:G	50	98	1	0.08751
19:50390135:T:C	50	100	1	0.08751
19:50390167:T:C	50	100	1	0.06481
19:50390208:C:A	50	100	1	0.06481
19:50390263:A:G	50	100	1	0.06481
19:50390332:G:A	50	100	1	0.04049
19:50390344:G:A	50	100	1	0.06481
19:50390690:A:G	50	98	1	0.06481
19:50390810:T:C	50	100	1	0.1062
19:50390901:G:A	50	100	1	0.1939
19:50391080:T:C	50	100	0.99	0.04012
19:50391091:C:T	50	100	0.98	0.06282
19:50391119:C:T	49	98	0.64	0.02723
19:50391126:C:G	50	96	0.73	0.02741
19:50391129:A:T	49	98	0.72	0.02869
19:50391236:G:A	50	100	0.76	0.01216
19:50391382:C:T	49	100	0.97	0.07625
19:50391558:A:G	49	95.9	0.99	0.2609
19:50391597:T:A	50	100	1	0.06463
19:50391667:G:A	50	100	0.91	0.0276
19:50391683:T:C	50	100	1	0.06463
19:50391696:G:A	50	100	1	0.02524
19:50391710:A:G	50	100	1	0.06463
19:50391737:T:C	50	100	1	0.06463
19:50391742:C:G	50	100	1	0.01216
19:50391896:A:G	50	96	0.9	0.1117
19:50391904:C:T	49	100	0.99	0.1064
19:50391916:C:G	50	100	1	0.06445
19:50392266:T:C	50	100	1	0.02433
19:50392455:C:T	50	100	1	0.08715
19:50392460:C:T	50	100	1	0.08715
19:50392826:G:T	50	100	1	0.08715
19:50392922:A:G	50	100	1	0.08715
19:50393103:T:C	50	100	1	0.3395
19:50393160:G:T	50	100	1	0.08715
19:50393173:G:A	50	100	1	0.08715
19:50393295:G:A	50	100	1	0.04012
19:50393386:A:G	50	100	1	0.0374
19:50393408:A:G	50	100	1	0.08715
19:50393423:A:G	50	100	1	0.02814
19:50393590:C:T	49	100	1	0.08715
19:50393669:A:G	50	100	0.97	0.08715
19:50393826:C:G	50	100	1	0.08715
19:50393858:G:C	50	100	1	0.03631
19:50393859:T:C	50	98	0.76	0.01071
19:50394154:A:G	50	100	1	0.01452
19:50394271:A:G	50	100	1	0.07407
19:50394326:C:T	50	100	1	0.04139
19:50394350:A:G	50	100	1	0.2222
19:50394587:G:A	50	100	1	0.02251
19:50394630:T:G	50	100	0.98	0.07643
19:50394760:C:T	50	100	1	0.1102
19:50395008:T:G	49	98	0.98	0.1603
19:50395024:G:A	49	100	1	0.04448
19:50395090:G:A	50	100	1	0.03794
19:50395370:C:T	50	100	1	0.1327
19:50395506:C:A	50	100	1	0.1316
19:50395570:C:G	50	100	1	0.02832
19:50395760:T:C	50	100	1	0.1314
19:50395930:C:A	50	100	0.98	0.02832
19:50396064:A:T	50	92	1	0.2618
19:50396071:T:G	50	92	1	0.1705
19:50396074:T:G	50	92	0.99	0.2505
19:50396129:C:T	50	98	0.99	0.1316
19:50396203:C:T	49	100	1	0.0394
19:50396212:G:A	50	100	1	0.03903
19:50396309:G:A	50	100	1	0.1367
19:50396467:C:A	49	100	1	0.1316
19:50396508:C:A	50	100	1	0.1316
19:50396509:G:A	50	100	1	0.03885
19:50396518:C:A	50	100	1	0.1316
19:50396558:T:C	50	100	1	0.02342
19:50396623:G:A	50	100	0.99	0.1668
19:50396674:G:T	50	100	1	0.01307
19:50396829:C:T	50	100	1	0.03885
19:50396833:C:T	50	100	1	0.03776
19:50396860:C:A	50	100	1	0.1316
19:50397017:T:C	50	100	1	0.3381
19:50397026:C:T	50	100	1	0.03867
19:50397030:G:A	50	100	1	0.03867
19:50397046:G:A	50	100	1	0.03867
19:50397077:C:T	50	100	0.85	0.01743
19:50397261:T:C	50	100	1	0.01235
19:50397291:T:C	50	100	1	0.1707
19:50397307:A:G	50	100	1	0.1705
19:50397451:A:C	50	100	1	0.03867
19:50397602:A:G	50	100	1	0.1707
19:50397693:A:G	50	100	1	0.1599
19:50397768:T:G	50	100	1	0.03867
19:50397820:A:G	50	100	1	0.03867
19:50397951:A:G	50	100	1	0.1077
19:50397954:G:C	50	100	1	0.03849
19:50398038:A:G	50	100	1	0.03849
19:50398310:G:T	50	100	0.99	0.1658
19:50398518:C:T	50	100	1	0.01416
19:50398636:G:A	50	100	1	0.144
19:50399074:T:C	50	100	1	0.1469
19:50399094:G:A	50	100	1	0.01725
19:50399125:G:A	50	100	0.97	0.04285
19:50399402:C:G	50	100	0.97	0.04285
19:50399747:A:G	50	100	1	0.1469
19:50399908:G:A	50	100	0.98	0.04285
19:50400120:G:T	50	92	0.99	0.1044
19:50400225:T:A	50	100	0.98	0.03468
19:50400250:T:C	50	98	1	0.1467
19:50400393:A:G	50	100	1	0.1472
19:50400401:A:G	50	100	1	0.0374
19:50400518:G:A	45	100	0.94	0.02088
19:50400662:G:C	50	100	1	0.02796
19:50401166:G:C	50	100	1	0.05683
19:50401267:G:A	50	98	1	0.1469
19:50401281:A:G	49	100	1	0.02796
19:50401338:A:G	48	93.8	0.99	0.09187
19:50401355:T:A	49	91.8	0.78	0.04158
19:50401365:G:A	45	97.8	0.81	0.05755
19:50401369:A:G	38	97.4	0.83	0.01797
19:50401399:T:A	43	88.4	0.6	0.08007
19:50401736:C:T	50	100	1	0.02033
19:50401785:G:A	50	100	1	0.1474
19:50401817:G:A	50	100	1	0.1478
19:50401932:G:T	50	100	0.99	0.1489
19:50401933:C:T	50	100	0.95	0.02941
19:50402053:G:A	50	100	1	0.03813
19:50402155:A:G	50	100	0.98	0.1387
19:50402398:G:A	50	100	1	0.1035
19:50402505:T:C	50	100	1	0.1463
19:50402620:G:T	50	100	1	0.01434
19:50402769:C:T	50	100	1	0.04267
19:50402841:C:T	50	100	1	0.04267
19:50402985:G:C	50	100	1	0.01344
19:50403018:C:T	50	100	1	0.01452
19:50403041:C:T	50	100	1	0.04267
19:50403272:G:A	50	100	1	0.2516
19:50403373:C:G	50	100	0.88	0.03486
19:50403528:C:T	50	100	1	0.03086
19:50403748:T:C	50	100	1	0.1037
19:50403911:A:C	50	100	1	0.03649
19:50404318:A:G	50	100	0.85	0.0354
19:50404319:G:A	50	100	0.85	0.03595
19:50404324:G:A	50	100	0.85	0.0354
19:50404326:A:G	50	100	0.85	0.03577
19:50404330:T:G	50	100	0.84	0.03486
19:50404331:T:A	50	100	0.85	0.03486
19:50404344:A:G	50	98	0.98	0.2052
19:50404349:G:A	50	100	0.73	0.03304
19:50404375:G:A	50	98	0.96	0.0984
19:50404665:A:G	49	100	1	0.1033
19:50404736:G:A	50	98	1	0.03686
19:50404866:G:C	50	100	1	0.1463
19:50405466:C:T	49	100	1	0.01543
19:50405627:G:A	50	100	1	0.1035
19:50405709:T:G	50	100	1	0.1498
19:50405740:T:A	50	100	1	0.02288
19:50405850:C:A	50	98	1	0.09513
19:50406072:C:T	50	98	0.77	0.01398
19:50406101:G:A	50	100	1	0.02378
19:50406132:T:G	50	100	0.99	0.1656
19:50406148:G:A	50	100	1	0.1037
19:50406508:C:T	50	100	0.97	0.0699
19:50406939:A:G	50	100	0.94	0.02088
19:50407027:G:A	50	98	1	0.05265
19:50407036:C:T	50	100	1	0.05265
19:50407277:C:T	50	100	1	0.02033
19:50407281:C:T	50	100	1	0.02033
19:50407353:C:T	50	100	1	0.01452
19:50407784:C:T	50	100	1	0.02378
19:50407797:G:A	50	100	1	0.01362
19:50407833:A:G	50	100	0.96	0.02088
19:50407872:G:A	50	100	0.96	0.01126
19:50407978:G:A	50	100	1	0.01434
19:50407994:C:A	50	100	1	0.1035
19:50408023:A:C	50	100	1	0.1035
19:50408153:G:A	50	100	1	0.1035
19:50408204:G:A	50	100	1	0.02814
19:50408213:C:T	50	100	1	0.1465
19:50408468:C:T	50	100	1	0.01253
19:50408590:C:A	50	100	1	0.03649
19:50408869:G:A	50	100	1	0.04303
19:50408954:T:C	50	100	1	0.01307
19:50409436:G:A	50	100	1	0.03577
19:50410274:G:A	50	100	0.98	0.02179
19:50410704:T:G	50	100	1	0.2326
19:50410803:G:T	50	100	1	0.01525
19:50411356:T:C	50	100	1	0.242
19:50411453:C:T	50	100	1	0.04303
19:50411788:C:T	50	100	1	0.09241
19:50411797:G:A	50	100	1	0.09659
19:50412090:A:G	50	100	1	0.1354
19:50412232:G:A	50	100	0.97	0.1298
19:50412605:A:T	50	98	0.99	0.3457
19:50412624:T:A	50	100	1	0.0866
19:50412625:T:C	50	100	1	0.0866
19:50412740:T:G	50	100	0.97	0.02596
19:50412843:C:T	50	100	1	0.04303
19:50412999:A:G	50	100	1	0.01307
19:50413314:A:G	50	100	1	0.1296
19:50413515:T:C	50	100	1	0.1296
19:50413676:C:A	50	100	1	0.01434
19:50414372:C:T	50	100	1	0.01325
19:50414539:G:C	50	100	0.99	0.1235
19:50415087:A:G	49	100	1	0.04303
19:50415258:G:A	50	100	1	0.04303
19:50415712:A:G	50	98	1	0.244
19:50416143:C:T	50	100	0.88	0.03468
19:50416437:G:C	50	100	1	0.01507
19:50416540:C:T	50	98	0.99	0.4221
19:50416571:A:G	50	98	1	0.2371
19:50416843:T:C	50	100	1	0.1102
19:50416891:C:A	50	100	1	0.01507
19:50417153:C:T	49	100	1	0.1071
19:50417278:C:T	50	100	1	0.01253
19:50417279:A:G	50	100	1	0.1376
19:50417301:C:T	50	100	1	0.1028
19:50417648:G:A	50	100	1	0.01071
19:50417649:C:A	50	100	1	0.01507
19:50417688:C:G	50	98	0.98	0.0719
19:50417702:G:T	50	98	0.99	0.09477
19:50417790:C:A	50	100	1	0.02796
19:50418015:T:C	50	98	0.99	0.2752
19:50418773:G:A	50	98	0.96	0.04049
19:50419112:C:T	50	100	0.96	0.01053
19:50419113:A:G	50	98	0.94	0.09641
19:50419585:C:G	50	100	0.85	0.07716
19:50420255:A:T	50	100	0.99	0.01616
19:50420318:T:C	50	98	0.91	0.09296
19:50420667:A:G	50	98	0.93	0.1104
19:50420669:C:T	50	100	0.92	0.1066
19:50420720:C:T	50	96	0.94	0.4931
19:50420836:C:T	50	100	0.95	0.4245
19:50421104:C:T	50	100	0.94	0.09005
19:50421362:C:T	50	96	0.94	0.4795
19:50422001:C:T	50	100	0.96	0.01017
19:50422041:C:T	50	96	0.94	0.4793
19:50422138:G:A	50	100	0.96	0.4188
19:50422187:T:G	50	100	0.95	0.4185
19:50422188:C:T	50	98	0.89	0.1512
19:50422582:G:C	50	100	0.98	0.01598
19:50422869:C:T	50	96	0.86	0.02669
19:50423007:T:C	50	98	0.93	0.1209
19:50423008:G:C	50	100	0.96	0.4178
19:50423308:C:T	50	100	0.92	0.1109
19:50423461:G:A	50	100	0.94	0.01598
19:50423485:A:G	50	100	0.96	0.4105
19:50423771:T:C	50	100	0.94	0.01071
19:50423802:G:T	50	96	0.86	0.05102
19:50423807:G:A	50	100	0.93	0.0118
19:50424101:G:A	50	100	0.95	0.4123
19:50424313:T:C	50	98	0.91	0.08969
19:50424384:C:T	50	100	0.87	0.04593
19:50424457:G:C	50	100	0.93	0.01162
19:50425013:A:T	50	90	0.84	0.2654
19:50425055:G:A	49	100	0.91	0.1093
19:50425454:T:C	50	100	0.9	0.11
19:50425678:G:A	50	100	0.77	0.05301
19:50425862:G:A	50	94	0.91	0.4956
19:50425885:G:A	50	94	0.9	0.4942
19:50426326:G:A	50	98	0.84	0.01089
19:50426684:C:T	50	100	0.96	0.01144
19:50426702:C:T	50	98	0.88	0.1431
19:50426886:T:C	50	100	0.89	0.04611
19:50426889:G:A	50	100	0.9	0.03867
19:50426983:A:G	50	100	0.92	0.03867
19:50427157:C:T	50	100	0.97	0.01089
19:50427251:G:A	50	98	0.9	0.1855
19:50427433:C:G	50	96	0.92	0.3411
19:50427758:G:C	50	100	0.62	0.01834
19:50427873:C:A	48	83.3	0.88	0.1616
19:50428638:T:G	50	100	0.96	0.09259
19:50428682:C:A	50	100	0.77	0.01561
19:50428707:G:C	50	100	0.94	0.3377
19:50429167:C:T	50	100	0.98	0.1068
19:50429288:T:C	50	100	0.93	0.2003
19:50429433:T:C	50	100	0.96	0.4542
19:50429446:T:C	50	100	0.98	0.09277
19:50429574:G:A	50	100	0.87	0.01561
19:50429663:G:A	50	100	0.95	0.04684
19:50429749:G:C	50	100	0.97	0.08624
19:50429842:A:G	50	100	0.96	0.02869
19:50430189:G:A	50	100	0.98	0.03885
19:50430195:A:G	50	100	0.96	0.02977
19:50430738:G:A	50	100	0.98	0.09586
19:50430754:A:G	50	100	0.89	0.0158
19:50430767:C:T	50	100	0.94	0.02487
19:50431682:G:A	50	98	0.97	0.4016
19:50431715:C:T	50	100	0.98	0.08624
19:50431721:G:T	50	100	0.92	0.1311
19:50432005:A:C	50	100	0.96	0.4911
19:50432546:T:C	50	100	0.97	0.4886
19:50432668:C:A	50	96	0.87	0.0158
19:50432719:C:T	50	100	0.81	0.01707
19:50433076:C:G	50	100	1	0.0138
19:50433105:G:A	50	98	0.98	0.0532
19:50433121:C:T	50	98	0.97	0.3965
19:50433254:A:G	50	100	0.97	0.4577
19:50433289:G:A	50	100	0.93	0.01216
19:50433330:T:C	50	100	0.96	0.4895
19:50433424:A:G	49	100	0.95	0.02705
19:50433461:T:G	50	100	0.97	0.4577
19:50433478:C:A	50	100	0.97	0.4897
19:50433542:C:A	50	98	0.97	0.492
19:50433949:C:G	50	98	0.97	0.3951
19:50434086:G:A	50	98	0.98	0.05301
19:50434524:C:T	50	98	0.98	0.04611
19:50434575:G:A	50	100	0.87	0.01017
19:50434648:C:T	50	98	0.98	0.05465
19:50434664:C:T	50	100	0.86	0.03086
19:50434767:G:A	50	100	0.96	0.01398
19:50435089:A:G	50	100	0.97	0.04575
19:50435096:C:T	50	100	0.93	0.05029
19:50435115:G:C	50	100	0.68	0.02959
19:50435128:C:A	50	98	0.95	0.3063
19:50435226:G:A	50	98	0.9	0.03377
19:50435269:G:C	50	100	0.98	0.06191
19:50435297:C:T	50	100	0.97	0.06282
19:50436381:T:C	50	100	0.93	0.0187
19:50436480:A:C	50	98	0.95	0.295
19:50436587:G:A	50	98	0.68	0.03867
19:50436610:G:A	50	100	0.95	0.2859
19:50437058:A:G	50	96	0.96	0.4533
19:50437337:G:C	50	94	0.97	0.36
19:50437521:C:T	50	98	0.92	0.04194
19:50437681:G:T	50	98	0.86	0.02923
19:50437743:A:G	50	100	0.97	0.2333
19:50438066:A:G	50	100	0.97	0.3595
19:50438194:C:A	50	100	0.99	0.01416
19:50438432:G:A	50	100	0.98	0.3595
19:50438550:A:G	50	100	0.97	0.1926
19:50438648:A:G	50	100	0.97	0.2271
19:50438798:C:G	50	96	0.99	0.0167
19:50438992:T:G	50	100	1	0.01362
19:50439491:C:G	50	100	0.96	0.04303
19:50439526:A:G	48	100	0.98	0.3595
19:50439750:G:C	50	100	0.97	0.2342
19:50439779:T:C	50	100	0.96	0.065
19:50440054:G:C	50	100	0.96	0.08896
19:50440084:T:C	50	100	0.97	0.07752
19:50440093:G:A	50	100	0.97	0.236
19:50440559:A:G	49	100	0.99	0.01434
19:50440619:C:T	50	100	1	0.0138
19:50440678:C:A	49	91.8	0.64	0.01126
19:50440738:G:A	50	100	0.97	0.2344
19:50440805:A:G	50	100	0.95	0.01434
19:50441679:A:G	50	100	0.98	0.3146
19:50441824:A:C	50	100	0.97	0.4533
19:50441962:C:T	50	100	0.99	0.0325
19:50442154:A:G	50	100	0.98	0.09223
19:50442255:G:A	50	100	0.93	0.02578
19:50442642:T:C	50	100	0.98	0.2308
19:50442782:C:T	50	100	0.98	0.4107
19:50443052:G:A	50	100	0.96	0.01289
19:50443117:T:A	50	100	0.99	0.09223
19:50443869:C:T	50	100	1	0.01852
19:50444741:G:A	49	100	0.99	0.01416
19:50444910:A:G	50	100	1	0.0187
19:50445209:T:C	50	98	0.98	0.2698
19:50445266:G:T	50	100	0.99	0.09223
19:50445293:A:T	50	98	0.98	0.4043
19:50446262:G:A	50	100	0.98	0.2816
19:50447867:T:A	50	100	0.98	0.03922
19:50447938:C:T	50	100	0.94	0.03232
19:50448383:G:A	50	100	0.98	0.01235
19:50448432:A:G	50	100	0.98	0.4826
19:50448531:C:T	50	100	0.94	0.07226
19:50448550:C:A	50	96	0.84	0.02687
19:50448622:A:G	50	100	0.99	0.1883
19:50449195:T:C	50	98	0.94	0.01434
19:50449699:G:A	50	100	0.92	0.0138
19:50449796:T:C	50	100	0.98	0.362
19:50449882:A:G	50	100	0.98	0.1204
19:50449954:G:C	50	100	0.96	0.07226
19:50450029:C:T	50	100	0.99	0.01362
19:50450524:T:C	50	98	0.99	0.1968
19:50450652:G:A	50	100	0.82	0.01652
19:50450767:C:G	50	100	0.99	0.01362
19:50450896:G:A	50	100	1	0.03686
19:50451196:G:A	50	100	0.96	0.01452
19:50451327:C:T	50	100	0.99	0.279
19:50451493:T:C	50	100	0.98	0.1961
19:50452496:G:C	49	95.9	0.87	0.09259
19:50452500:G:C	50	94	0.9	0.1336
19:50452504:G:C	50	88	0.9	0.3644
19:50452508:G:C	50	92	0.95	0.4232
19:50452634:G:A	50	100	0.99	0.01362
19:50452659:G:C	50	98	0.8	0.02505
19:50453006:T:C	50	100	0.98	0.01362
19:50453573:T:G	50	100	1	0.03268
19:50453836:C:G	50	100	0.98	0.1886
19:50454140:G:A	50	100	0.99	0.2213
19:50454155:G:A	50	100	0.93	0.01997
19:50454347:C:T	50	96	0.9	0.06354
19:50454464:C:T	49	100	0.99	0.04466
19:50454601:T:C	50	100	0.97	0.2008
19:50454856:C:A	50	100	0.99	0.2789
19:50454950:G:A	50	100	0.96	0.2507
19:50455611:G:A	50	100	0.81	0.0138
19:50455738:T:C	50	100	0.97	0.2718
19:50456410:A:G	50	98	0.94	0.04884
19:50456653:G:A	50	100	0.95	0.04394
19:50456944:T:C	50	100	0.98	0.1892
19:50457296:G:T	50	100	0.99	0.03286
19:50457523:C:A	50	100	0.99	0.01216
19:50457847:G:T	50	100	0.97	0.2772
19:50458493:C:G	50	98	0.99	0.01416
19:50458797:G:A	50	100	1	0.04121
19:50458805:G:A	50	100	0.97	0.457
19:50459989:G:C	50	100	0.99	0.08569
19:50460008:T:C	50	100	0.99	0.2023
19:50460508:G:A	50	100	0.99	0.08388
19:50460910:C:T	49	100	0.98	0.3295
19:50461012:T:C	50	100	1	0.4221
19:50461159:A:G	50	100	0.98	0.0443
19:50461874:C:T	50	100	1	0.09713
19:50462015:T:C	50	100	0.99	0.1848
19:50462063:G:A	50	100	0.92	0.02451
19:50462133:C:T	50	100	1	0.03686
19:50462311:C:T	50	100	0.98	0.07081
19:50462601:T:C	50	100	0.99	0.3335
19:50462733:T:A	50	100	1	0.4183
19:50462972:G:A	50	100	1	0.02524
19:50463274:T:A	50	100	0.99	0.1955
19:50463335:A:C	50	100	1	0.1109
19:50463534:T:C	50	100	1	0.09695
19:50463781:A:C	50	100	0.95	0.08279
19:50463980:C:G	50	100	1	0.03649
19:50463993:C:G	50	100	1	0.1892
19:50464064:G:A	50	100	0.99	0.3328
19:50464383:G:A	49	100	0.97	0.2021
19:50464429:G:A	50	98	0.9	0.03794
19:50464711:T:G	50	100	1	0.2284
19:50465161:G:A	50	98	0.99	0.02015
19:50465410:G:A	50	96	0.97	0.2264
19:50465633:G:T	50	98	1	0.4301
19:50466068:A:G	50	100	1	0.1964
19:50466424:C:T	50	100	1	0.02015
19:50466587:G:C	50	100	0.99	0.01888
19:50466704:A:G	50	100	0.98	0.08442
19:50467536:C:T	49	100	1	0.01634
19:50468235:A:G	50	100	0.99	0.2469
19:50468703:A:G	50	100	0.98	0.1491
19:50468972:C:T	50	100	0.8	0.02233
19:50469021:A:G	50	100	0.99	0.05737
19:50469221:G:A	50	100	0.86	0.02397
19:50469265:C:T	50	100	0.98	0.0305
19:50469818:T:C	50	100	0.99	0.3789
19:50470002:T:C	50	100	0.99	0.1919
19:50470219:A:G	50	100	1	0.189
19:50470477:C:G	50	100	1	0.0394
19:50471007:C:G	50	100	0.97	0.01071
19:50471016:A:G	50	100	1	0.03068
19:50471679:T:C	50	94	1	0.01997
19:50471837:T:C	48	97.9	0.8	0.02941
19:50471884:G:A	49	100	0.98	0.3351
19:50471892:G:A	50	100	0.94	0.0285
19:50472001:T:C	50	100	0.99	0.08097
19:50472055:C:T	50	100	0.98	0.05683
19:50472122:A:G	50	86	0.69	0.08115
19:50472168:G:A	50	96	0.82	0.08987
19:50472240:G:A	49	93.9	0.93	0.05574
19:50472250:T:C	49	100	0.99	0.03486
19:50472253:A:G	46	100	0.99	0.02106
19:50472277:A:G	49	100	1	0.02015
19:50472762:G:C	50	100	1	0.0216
19:50473625:G:A	50	98	0.95	0.04085
19:50473698:G:A	50	100	0.99	0.04339
19:50474036:T:C	50	100	1	0.04339
19:50474139:G:T	50	100	1	0.04339
19:50474432:G:A	50	96	0.99	0.4408
19:50474490:C:T	50	92	0.97	0.2171
19:50474700:C:T	50	96	1	0.1921
19:50474945:G:A	50	100	1	0.02288
19:50475136:A:G	50	100	0.99	0.2542
19:50475532:T:C	50	100	1	0.04339
19:50475657:C:T	50	98	0.79	0.0158
19:50475711:T:A	50	100	1	0.02015
19:50477359:C:T	50	100	0.99	0.4501
19:50477371:C:G	50	100	1	0.03486
19:50477610:A:G	50	100	1	0.02288
19:50477660:G:T	50	100	0.98	0.2295
19:50477871:G:T	50	100	1	0.03486
19:50478716:T:C	50	100	1	0.04339
19:50478829:C:A	50	100	1	0.1923
19:50479502:A:G	50	98	0.76	0.0158
19:50479564:A:G	50	100	1	0.02033
19:50479681:C:T	50	100	0.88	0.01017
19:50479794:G:T	50	100	0.98	0.1287
19:50479901:G:A	50	100	0.8	0.02778
19:50480038:G:T	50	100	1	0.04339
19:50480576:C:T	50	98	1	0.04339
19:50480673:C:T	50	96	0.98	0.4473
19:50480745:G:A	50	100	1	0.02015
19:50481310:T:C	50	98	0.95	0.06917
19:50481469:T:C	50	98	0.84	0.01216
19:50481596:A:G	50	100	0.99	0.1919
19:50481781:C:T	50	98	0.99	0.2304
19:50482770:T:C	50	100	0.9	0.02215
19:50482817:G:A	50	100	0.95	0.2099
19:50482835:C:T	50	94	0.97	0.2199
19:50483392:T:C	50	98	0.94	0.1249
19:50484001:A:C	49	95.9	0.98	0.2248
19:50484122:A:G	50	96	0.98	0.07516
19:50484437:A:G	50	100	0.99	0.1919
19:50484459:C:A	50	100	0.98	0.01471
19:50484518:T:G	50	100	0.99	0.1917
19:50484589:C:T	50	98	0.96	0.06409
19:50484590:C:G	50	100	0.99	0.1915
19:50484746:C:T	50	100	0.99	0.08624
19:50484892:C:T	50	100	0.98	0.03486
19:50485313:C:T	50	100	0.99	0.07625
19:50485504:C:T	50	100	0.98	0.3115
19:50485608:C:T	50	100	0.96	0.0354
19:50485697:C:G	50	100	1	0.03649
19:50485905:G:T	50	98	0.95	0.03794
19:50486005:G:A	50	100	1	0.01943
19:50486265:A:C	50	98	0.97	0.04684
19:50486279:T:A	50	100	1	0.05356
19:50486829:G:A	50	98	0.97	0.04684
19:50487096:C:T	50	98	0.92	0.1242
19:50488013:C:T	50	100	0.95	0.02179
19:50488088:C:T	50	98	0.98	0.3627
19:50488314:A:G	50	94	0.97	0.04103
19:50488413:G:A	49	100	0.98	0.337
19:50489446:A:G	50	100	1	0.0886
19:50489725:A:C	50	100	0.92	0.01943
19:50490019:A:G	50	96	0.98	0.0541
19:50490200:C:T	50	100	0.93	0.0158
19:50490243:T:C	50	98	0.98	0.3417
19:50490318:T:C	50	100	1	0.01053
19:50490364:T:C	50	100	1	0.1888
19:50490957:C:G	50	100	1	0.1886
19:50491079:C:T	50	100	1	0.05465
19:50491284:C:A	50	100	0.98	0.01452
19:50491328:G:A	50	100	0.99	0.2395
19:50491627:G:A	50	100	0.98	0.2057
19:50491698:A:T	50	100	0.98	0.01307
19:50491841:G:A	50	100	1	0.2375
19:50492039:G:A	47	100	0.79	0.02197
19:50492216:A:G	50	100	0.98	0.1678
19:50492311:G:C	50	100	0.99	0.1906
19:50492314:T:C	50	100	0.99	0.1905
19:50492623:G:A	50	94	0.96	0.2801
19:50492671:T:C	49	98	0.95	0.1868
19:50493145:T:G	49	89.8	0.97	0.4375
19:50493704:A:G	50	100	1	0.258
19:50493906:G:A	50	100	1	0.06082
19:50493989:G:C	50	100	0.98	0.3647
19:50494044:C:T	50	98	0.99	0.08261
19:50494233:A:G	50	96	1	0.01525
19:50494350:G:A	50	100	0.96	0.0276
19:50494571:G:A	50	100	0.99	0.1894
19:50494762:C:T	50	100	1	0.06209
19:50494782:T:A	50	100	1	0.06082
19:50494797:C:A	50	100	1	0.02088
19:50495062:G:A	50	98	0.96	0.03504
19:50495168:C:T	50	100	0.98	0.1883
19:50495621:C:T	50	100	1	0.01688
19:50495701:C:T	50	100	0.99	0.1946
19:50495846:C:A	50	100	1	0.03613
19:50496561:C:T	50	100	1	0.03322
19:50497060:C:T	50	100	0.98	0.04702
19:50497077:C:T	50	98	0.99	0.01398
19:50497322:G:A	50	96	1	0.0906
19:50497528:G:A	49	98	0.98	0.4067
19:50498296:G:T	50	100	0.92	0.01126
19:50498509:G:C	50	100	0.98	0.3361
19:50500004:C:T	44	93.2	0.93	0.3983
19:50500126:G:A	50	100	1	0.01416
19:50500227:C:T	50	100	0.79	0.02723
19:50500343:C:T	50	100	1	0.01325
19:50500494:C:G	50	100	1	0.4125
19:50500679:C:T	50	100	0.77	0.02741
19:50500810:A:G	50	100	1	0.4185
19:50501497:A:G	50	100	0.99	0.1832
19:50501588:A:G	50	100	1	0.4141
19:50501716:G:C	50	100	1	0.1872
19:50501789:G:A	50	100	1	0.04139
19:50501834:C:T	50	100	1	0.02651
19:50502318:G:A	50	100	0.94	0.04375
19:50502693:C:T	50	100	1	0.01707
19:50502957:T:G	50	100	1	0.01017
19:50503660:G:A	50	100	0.98	0.4897
19:50503669:C:T	50	100	1	0.01289
19:50503892:T:C	50	100	0.98	0.1806
19:50503985:G:A	50	100	1	0.06609
19:50504331:A:G	50	98	0.97	0.09858
19:50504624:G:A	50	100	1	0.04031
19:50504753:G:A	50	100	0.99	0.3086
19:50504889:C:T	50	100	1	0.0325
19:50505118:C:T	50	100	1	0.02233
19:50505620:C:T	50	98	0.98	0.1661
19:50505771:C:T	50	100	1	0.01816
19:50506031:C:T	50	98	1	0.01816
19:50506063:C:T	50	100	0.98	0.2367
19:50506134:C:T	50	100	0.88	0.02378
19:50506360:C:T	50	100	1	0.01943
19:50506777:A:T	49	100	1	0.04031
19:50507234:T:C	50	100	0.99	0.323
19:50507239:A:G	50	100	0.99	0.3148
19:50507360:C:T	50	100	0.98	0.1875
19:50507435:T:C	50	100	0.99	0.3212
19:50508553:C:T	50	100	0.86	0.0118
19:50508616:G:C	50	100	0.99	0.1875
19:50509146:C:T	50	96	0.98	0.0276
19:50509160:C:G	50	98	0.95	0.1342
19:50509274:G:A	50	100	1	0.01289
19:50509559:G:A	50	100	0.99	0.1781
19:50509861:G:A	50	100	0.99	0.244
19:50509881:G:A	50	100	0.99	0.01126
19:50509883:C:T	50	98	0.97	0.1044
19:50509976:C:A	50	100	1	0.01797
19:50510590:C:T	50	100	1	0.01289
19:50510831:C:T	50	100	0.99	0.02596
19:50510832:C:T	50	100	0.91	0.02596
19:50510998:G:A	50	100	0.99	0.03631
19:50511444:T:C	50	100	0.99	0.4103
19:50511542:C:G	50	100	0.98	0.01126
19:50511593:C:T	50	100	0.99	0.2547
19:50511773:G:T	50	100	0.98	0.01997
19:50511809:G:A	50	100	0.99	0.01307
19:50511842:G:A	50	100	0.98	0.03558
19:50512082:C:T	50	100	0.82	0.02124
19:50512147:T:C	50	100	0.98	0.1754
19:50512317:G:C	50	100	0.99	0.2429
19:50512612:G:A	50	100	0.99	0.2431
19:50513807:G:C	50	100	0.98	0.05065
19:50514068:A:G	50	100	0.99	0.185
19:50514120:G:A	50	96	0.98	0.1636
19:50514554:C:T	50	100	0.96	0.01779
19:50514578:G:A	50	100	0.99	0.1783
19:50514760:T:G	50	100	0.97	0.1024
19:50514846:G:A	50	100	0.98	0.3489
19:50514869:G:A	50	98	0.97	0.37
19:50514918:G:A	50	100	0.96	0.169
19:50515288:C:T	50	100	0.96	0.05047
19:50515312:G:A	50	100	0.98	0.4615
19:50515323:C:G	50	100	0.98	0.2907
19:50515407:A:G	50	100	0.98	0.1785
19:50515500:T:C	50	100	0.93	0.02197
19:50515518:C:T	50	100	1	0.04121
19:50515556:G:C	49	100	0.98	0.1957
19:50515560:A:G	49	100	0.98	0.1957
19:50515588:G:A	50	100	0.96	0.02451
19:50515596:G:A	50	98	0.94	0.01017
19:50515604:G:C	50	100	0.98	0.06772
19:50516147:C:T	50	100	0.97	0.2121
19:50516468:C:T	50	100	0.98	0.3016
19:50516814:C:T	50	100	0.95	0.01362
19:50517218:C:A	50	98	0.96	0.1472
19:50517646:A:G	50	96	0.9	0.3101
19:50517800:A:G	50	92	0.96	0.2631
19:50519457:G:A	50	100	1	0.01416
19:50519747:C:T	50	100	0.92	0.01071
19:50519885:A:C	50	100	0.92	0.0797
19:50520367:T:C	50	100	0.96	0.1641
19:50520445:C:T	50	100	0.96	0.1649
19:50520501:A:C	50	100	0.95	0.0118
19:50521630:G:A	50	100	0.98	0.1777
19:50521896:C:T	49	100	0.97	0.03341
19:50521966:G:A	50	100	0.97	0.03341
19:50522516:G:A	50	100	0.98	0.1777
19:50522546:G:A	50	100	0.99	0.1779
19:50522562:T:C	50	100	1	0.1957
19:50522878:T:C	50	100	1	0.1986
19:50523006:C:G	50	100	1	0.1957
19:50523462:G:A	50	100	0.96	0.1146
19:50523544:G:T	50	100	0.97	0.1358
19:50523642:A:G	50	100	0.97	0.1589
19:50523668:C:G	49	100	0.97	0.3678
19:50523784:C:T	50	100	0.98	0.06536
19:50524055:T:C	50	100	0.98	0.06536
19:50524071:G:C	50	98	0.96	0.1587
19:50524086:C:T	50	100	0.98	0.06536
19:50524211:A:C	50	100	0.98	0.05846
19:50524233:G:A	50	98	0.98	0.1897
19:50524306:C:T	49	100	0.97	0.06554
19:50524386:C:T	50	100	0.98	0.06554
19:50524436:T:A	50	100	0.98	0.06554
19:50524542:C:G	50	98	0.97	0.1015
19:50524739:C:T	50	100	0.91	0.1038
19:50524771:A:G	50	98	0.99	0.1781
19:50524789:A:G	50	100	0.98	0.1578
19:50524808:T:C	50	96	0.99	0.1964
19:50524833:C:A	50	100	0.97	0.03976
19:50525318:C:T	50	100	1	0.0158
19:50525566:C:T	50	98	0.98	0.2807
19:50525959:G:A	50	100	1	0.01725
19:50525981:T:C	50	98	0.98	0.2807
19:50526106:C:T	50	98	1	0.01107
19:50526307:C:A	50	98	0.95	0.05283
19:50526345:T:C	50	96	0.98	0.3934
19:50526366:A:G	50	100	1	0.01126
19:50526430:G:A	50	100	1	0.01725
19:50526441:C:A	50	98	1	0.01107
19:50526790:T:C	50	96	0.99	0.1705
19:50527010:C:T	49	100	0.95	0.05283
19:50527249:G:T	50	100	0.95	0.05283
19:50527901:C:A	50	98	0.96	0.06409
19:50528363:T:C	50	96	0.97	0.4719
19:50528393:G:A	50	100	0.94	0.02052
19:50528407:C:T	50	100	0.84	0.02197
19:50528907:C:T	50	100	0.95	0.0138
19:50529139:G:A	50	98	0.97	0.1342
19:50529485:A:G	50	100	0.91	0.03431
19:50529614:G:A	50	100	1	0.01471
19:50529769:C:T	50	100	0.88	0.01144
19:50529883:C:G	50	94	0.94	0.1443
19:50529954:C:T	50	94	0.95	0.4664
19:50529955:T:C	50	94	0.95	0.466
19:50529988:C:G	50	98	1	0.02451
19:50529990:T:A	50	100	0.99	0.02179
19:50530073:C:T	50	100	1	0.01452
19:50530090:C:T	50	100	0.96	0.4168
19:50530131:G:A	50	94	0.96	0.1641
19:50530174:G:C	50	100	0.94	0.1581
19:50530376:G:A	50	94	0.96	0.1233
19:50530818:C:T	50	98	0.86	0.06772
19:50530986:G:C	50	98	0.96	0.37
19:50531198:C:A	50	100	0.9	0.01071
19:50531933:C:T	50	100	0.99	0.01344
19:50532077:C:A	50	100	0.94	0.04339
19:50532598:T:C	50	100	0.96	0.09913
19:50532978:C:G	50	98	0.92	0.3889
19:50533014:G:A	50	98	0.92	0.01434
19:50533679:G:C	50	98	0.88	0.1658
19:50533692:T:G	50	100	0.91	0.04611
19:50533793:A:G	50	94	0.87	0.4134
19:50533818:G:A	50	100	0.92	0.08406
19:50535013:C:T	50	88	0.85	0.4791
19:50535016:C:G	50	90	0.84	0.4804
19:50535069:T:C	50	94	0.78	0.2489
19:50535144:A:C	50	90	0.78	0.1808
19:50535152:C:G	50	94	0.81	0.1445
19:50535153:C:T	50	96	0.81	0.1167
19:50535169:G:A	50	86	0.8	0.4228
19:50535451:C:T	50	90	0.84	0.1291
19:50535773:C:T	50	96	0.83	0.01906
19:50535956:C:T	50	96	0.84	0.01888
19:50536098:G:A	50	100	0.9	0.06518
19:50536454:C:T	50	100	0.94	0.08115
19:50536593:G:A	50	100	0.95	0.08079
19:50536652:C:T	50	92	0.89	0.2823
19:50536938:C:T	50	100	0.68	0.02052
19:50537159:A:G	50	94	0.9	0.3021
19:50537524:A:C	50	90	0.9	0.3983
19:50538035:C:T	50	96	0.91	0.317
19:50538355:G:A	50	100	0.94	0.0207
19:50538524:C:T	50	100	0.96	0.06209
19:50538574:T:G	47	87.2	0.87	0.2689
19:50538601:C:T	50	100	0.87	0.01325
19:50539303:T:C	50	96	0.93	0.2351
19:50539322:A:G	49	95.9	0.96	0.08696
19:50539445:C:T	50	100	0.93	0.06736
19:50539458:A:G	50	98	0.93	0.274
19:50539724:C:T	50	98	0.97	0.07026
19:50539811:C:T	50	100	0.99	0.01235
19:50540041:T:C	50	100	0.91	0.06736
19:50540258:C:T	50	98	0.71	0.02778
19:50540437:A:G	50	98	0.95	0.08424
19:50540620:C:T	50	98	0.93	0.01652
19:50540700:C:A	50	100	0.98	0.03776
19:50540952:A:G	50	96	0.92	0.2351
19:50541385:G:A	49	83.7	0.88	0.2958
19:50541838:G:A	50	96	0.92	0.2436
19:50542287:C:T	50	100	0.97	0.01725
19:50542290:G:A	50	98	0.93	0.04902
19:50542533:T:G	49	93.9	0.92	0.2433
19:50542538:G:A	50	98	0.9	0.27
19:50542950:G:A	50	98	0.94	0.3397
19:50543320:C:T	49	91.8	0.92	0.2992
19:50543870:A:G	50	96	0.92	0.2928
19:50544235:A:G	50	92	0.92	0.2932
19:50544302:C:A	50	98	0.89	0.01235
19:50544303:A:G	50	98	0.91	0.01235
19:50544317:T:C	50	100	0.79	0.02179
19:50544488:C:T	50	96	0.94	0.4463
19:50544515:A:T	50	100	0.94	0.01543
19:50544642:C:T	50	100	0.99	0.0374
19:50544972:C:T	50	98	0.97	0.01979
19:50546489:C:T	50	98	0.78	0.01979
19:50546837:C:T	50	98	0.84	0.0886
19:50547108:T:G	50	90	0.92	0.3707
19:50547717:G:A	50	88	0.93	0.3488
19:50548185:G:T	50	100	0.94	0.0158
19:50548317:C:T	50	92	0.89	0.1837
19:50548477:G:T	50	100	0.94	0.0158
19:50548932:T:C	50	96	0.9	0.3292
19:50549175:T:G	50	96	0.94	0.4056
19:50549300:G:A	50	92	0.93	0.3317
19:50549748:G:A	50	90	0.93	0.3531
19:50550868:A:T	50	96	0.77	0.09858
19:50551493:G:A	49	98	0.74	0.0305
19:50552297:C:T	50	100	0.9	0.04012
19:50552628:T:C	49	89.8	0.63	0.04103
19:50552630:A:G	49	87.8	0.6	0.03468
19:50552631:T:C	49	87.8	0.61	0.03631
19:50553264:G:T	50	100	0.88	0.01216
19:50553597:G:A	50	94	0.83	0.2736
19:50554056:C:T	50	92	0.87	0.08243
19:50554057:G:A	50	100	0.97	0.04067
19:50554069:T:C	50	84	0.84	0.4824
19:50554730:C:T	50	98	0.88	0.02923
19:50555789:C:G	50	100	0.75	0.01452
19:50555819:A:G	50	100	0.9	0.0167
19:50555831:A:G	50	96	0.77	0.1235
19:50556171:C:A	50	100	0.96	0.02052
19:50556448:G:C	50	100	0.94	0.02778
19:50556650:C:T	50	100	0.86	0.07843
19:50557047:C:G	50	94	0.82	0.398
19:50557260:G:A	50	96	0.91	0.02542
19:50558258:C:T	50	98	0.77	0.219
19:50558525:G:A	50	100	0.89	0.02669
19:50558561:C:T	50	84	0.81	0.2723
19:50558634:C:T	50	100	0.9	0.01307
19:50558659:G:T	50	96	0.82	0.2983
19:50558885:T:C	50	86	0.79	0.2676
19:50559871:C:T	50	98	0.74	0.1714
19:50560422:G:A	50	92	0.75	0.3041
19:50560855:G:A	50	96	0.82	0.09314
19:50560906:C:T	49	100	0.7	0.03086
19:50561105:C:A	50	100	0.98	0.0216
19:50561109:A:G	50	94	0.79	0.4955
19:50561268:T:C	50	98	0.91	0.02451
19:50561311:A:C	50	98	0.87	0.1572
19:50561921:C:T	50	100	0.95	0.02197
19:50562241:G:T	50	100	0.94	0.02033
19:50562633:G:A	50	100	0.81	0.01797
19:50562641:A:G	50	100	0.92	0.0216
19:50562779:G:A	50	94	0.8	0.1222
19:50562941:T:C	50	92	0.69	0.06118
19:50563172:T:C	50	94	0.82	0.1491
19:50563496:G:A	50	94	0.84	0.3279
19:50563836:C:G	50	92	0.78	0.1002
19:50564319:C:T	50	98	0.87	0.02705
19:50564394:G:A	50	98	0.88	0.0305
19:50564552:T:A	50	100	0.85	0.01271
19:50564563:G:A	50	100	0.88	0.01598
19:50564858:C:A	50	100	0.81	0.01743
19:50564881:G:C	50	90	0.66	0.07444
19:50564958:C:T	50	92	0.87	0.2304
19:50565068:G:T	50	86	0.9	0.4902
19:50565158:T:C	50	96	0.86	0.112
19:50565195:T:C	50	88	0.9	0.4695
19:50565629:C:A	49	91.8	0.87	0.226
19:50565661:T:A	50	98	0.78	0.02052
19:50565889:G:A	50	96	0.83	0.282
19:50566021:A:C	50	90	0.85	0.2084
19:50566028:T:A	50	98	0.85	0.2268
19:50566298:G:C	50	100	0.84	0.0256
19:50566775:C:T	50	86	0.84	0.2046
19:50566876:C:T	50	96	0.85	0.05719
19:50567049:G:C	50	92	0.8	0.1636
19:50567203:T:G	50	90	0.8	0.2994
19:50567888:C:G	47	95.7	0.82	0.01634
19:50569412:G:A	50	100	0.9	0.03268
19:50569471:G:A	50	92	0.82	0.2217
19:50569544:G:C	50	96	0.81	0.05011
19:50569652:G:A	50	98	0.92	0.03377
19:50569663:C:G	50	94	0.88	0.2344
19:50569795:G:T	50	100	0.92	0.02578
19:50569861:G:A	50	90	0.9	0.3046
19:50570064:G:C	50	100	0.98	0.01017
19:50570275:G:A	50	94	0.92	0.4061
19:50570308:T:C	50	98	0.71	0.0216
19:50570322:G:A	50	94	0.93	0.4248
19:50570382:A:G	50	94	0.92	0.4317
19:50570535:T:G	50	98	0.95	0.1616
19:50570846:A:T	50	94	0.93	0.3297
19:50570918:G:A	50	98	0.7	0.01743
19:50571148:G:A	50	100	0.94	0.1667
19:50571239:C:T	50	100	0.82	0.01107
19:50571985:C:T	50	94	0.93	0.1656
19:50572024:T:C	50	94	0.94	0.3361
19:50572131:G:C	50	100	0.95	0.04194
19:50572320:T:C	50	94	0.94	0.3353
19:50572593:A:G	50	98	0.95	0.1623
19:50573421:G:A	49	95.9	0.95	0.1705
19:50573458:T:C	50	100	0.97	0.04539
19:50573621:C:T	50	100	0.97	0.03649
19:50573817:T:C	50	94	0.94	0.3308
19:50573827:C:T	50	100	1	0.02142
19:50573871:T:C	50	100	0.98	0.07807
19:50573944:A:G	50	100	0.98	0.07771
19:50574055:C:A	50	100	1	0.063
19:50574154:G:A	50	98	0.71	0.02142
19:50575251:T:A	50	96	0.86	0.04666
19:50575641:C:A	50	98	0.8	0.1906
19:50576022:G:A	50	96	0.87	0.07825
19:50576537:C:T	50	96	0.72	0.02197
19:50576683:C:A	50	92	0.84	0.2426
19:50576685:C:T	50	92	0.78	0.219
19:50577058:C:A	50	100	0.92	0.04012
19:50577384:A:G	50	100	0.91	0.0236
19:50577639:G:A	50	98	0.86	0.01053
19:50577652:T:C	50	98	0.93	0.01325
19:50577866:G:A	50	100	0.85	0.02542
19:50578265:G:A	50	100	0.79	0.02723
19:50578410:C:T	50	100	0.85	0.0236
19:50579591:A:G	49	100	0.98	0.04503
19:50579665:C:T	50	96	0.88	0.03595
19:50579779:G:A	49	98	0.96	0.03504
19:50579985:C:G	50	96	0.89	0.0167
19:50580338:T:C	50	96	0.96	0.1716
19:50580611:T:G	50	100	1	0.02269
19:50580704:G:A	50	96	0.96	0.167
19:50580884:T:G	50	94	0.96	0.2061
19:50580959:C:T	50	94	0.95	0.1728
19:50581147:C:A	50	100	0.99	0.04212
19:50581436:G:A	50	100	0.95	0.1885
19:50581500:G:A	50	98	0.95	0.1984
19:50581726:T:C	50	94	0.96	0.1986
19:50581883:C:A	50	100	0.98	0.03177
19:50581910:C:A	50	98	0.96	0.1995
19:50581919:T:C	50	98	0.96	0.1995
19:50581944:C:A	50	100	0.98	0.1518
19:50581947:G:A	50	100	0.98	0.1518
19:50582047:C:G	49	100	0.99	0.01053
19:50582094:C:T	50	96	0.98	0.3711
19:50582112:C:T	50	96	0.98	0.3711
19:50582278:T:C	50	100	1	0.02306
19:50582354:G:T	50	98	0.98	0.3711
19:50582491:C:T	50	98	0.99	0.1612
19:50582793:C:T	50	98	0.99	0.3217
19:50582841:A:C	50	98	0.99	0.3237
19:50582872:A:G	50	100	0.9	0.01089
19:50582956:T:C	50	98	0.99	0.3217
19:50583645:C:T	50	98	1	0.3626
19:50583731:A:G	50	100	1	0.04902
19:50583732:T:C	50	96	1	0.3626
19:50583776:A:G	50	98	0.98	0.2033
19:50583915:T:C	50	100	1	0.3626
19:50583934:T:C	50	100	0.98	0.1516
19:50584370:C:G	50	100	1	0.374
19:50584380:C:T	50	100	1	0.374
19:50584411:C:T	50	100	1	0.03813
19:50584763:T:A	50	100	1	0.374
19:50584895:A:G	50	100	1	0.374
19:50584942:A:T	50	98	0.91	0.07752
19:50585212:G:A	50	98	1	0.3811
19:50585379:G:A	50	100	0.91	0.01598
19:50585656:A:G	50	98	1	0.3978
19:50585664:C:A	50	100	1	0.01943
19:50585738:T:A	49	100	1	0.3829
19:50585885:G:A	50	100	1	0.37
19:50585978:T:C	50	100	1	0.404
19:50586024:T:C	50	100	1	0.3893
19:50586226:C:T	50	98	0.98	0.221
19:50586253:A:C	50	98	1	0.4112
19:50586351:G:A	50	100	1	0.4023
19:50586648:A:G	50	98	1	0.4139
19:50586835:T:C	50	100	0.99	0.1512
19:50587650:A:G	50	96	0.98	0.1939
19:50587750:C:A	50	96	0.93	0.06373
19:50587753:G:A	50	98	0.98	0.4127
19:50588133:C:T	50	98	0.92	0.09296
19:50588141:C:T	50	100	0.91	0.06245
19:50588285:G:A	50	100	0.79	0.02033
19:50588360:G:A	50	100	0.96	0.1885
19:50588902:A:G	50	98	0.98	0.238
19:50588930:G:C	50	100	0.98	0.01834
19:50588995:G:A	50	100	0.82	0.01924
19:50589370:C:T	50	98	0.97	0.2331
19:50589371:A:G	50	96	0.97	0.2854
19:50589397:A:G	50	98	0.97	0.2912
19:50589530:A:C	50	98	0.94	0.06082
19:50589808:T:A	45	86.7	0.89	0.1507
19:50589810:T:A	45	88.9	0.9	0.1549
19:50589812:T:A	45	84.4	0.89	0.1803
19:50589814:T:A	44	84.1	0.86	0.2191
19:50590106:T:G	50	98	0.98	0.3989
19:50590128:A:G	50	98	0.98	0.3989
19:50590315:T:A	50	96	0.97	0.1641
19:50590442:G:A	50	100	0.95	0.06046
19:50590615:A:G	50	96	0.97	0.1641
19:50590783:T:C	50	98	0.98	0.2311
19:50590797:T:C	50	96	0.97	0.1643
19:50590826:A:G	50	96	0.96	0.1641
19:50591101:C:A	50	100	0.97	0.3491
19:50591292:A:G	50	100	0.98	0.1955
19:50591730:T:C	50	100	0.98	0.2024
19:50592029:G:A	50	100	0.9	0.02142
19:50592345:G:A	50	100	0.91	0.04339
19:50592786:C:T	47	100	0.94	0.01852
19:50594051:G:A	50	100	1	0.01198
19:50594201:C:A	50	100	0.89	0.02233
19:50594359:C:T	50	98	0.82	0.07861
19:50595594:T:C	50	100	0.98	0.3321
19:50595603:C:T	50	98	0.9	0.02741
19:50595922:C:T	50	100	0.98	0.3455
19:50596427:G:A	50	98	0.98	0.3637
19:50596578:T:C	50	100	0.91	0.02741
19:50596659:A:G	50	100	0.98	0.3175
19:50596703:G:C	50	100	0.98	0.3724
19:50596845:T:G	50	98	0.92	0.3328
19:50596979:A:G	50	100	0.97	0.3451
19:50597190:G:A	50	100	0.97	0.352
19:50597240:A:G	50	96	0.98	0.372
19:50597271:G:A	50	98	0.89	0.02741
19:50597565:G:A	50	80	0.74	0.1561
19:50598891:A:C	50	98	0.86	0.02487
19:50598910:T:A	49	98	0.87	0.0216
19:50598911:A:T	49	89.8	0.96	0.3758
19:50598986:T:A	45	84.4	0.96	0.3762
19:50598996:A:T	44	86.4	0.96	0.3758
19:50599611:G:A	50	98	0.89	0.2696
19:50600104:A:G	50	98	0.88	0.3226
19:50600126:C:T	50	98	0.93	0.3548
19:50600175:T:C	50	98	0.75	0.01126
19:50600442:A:C	50	88	0.7	0.112
19:50601809:G:C	50	98	0.8	0.01561
19:50602280:C:A	50	98	0.83	0.01271
19:50602602:G:A	50	96	0.8	0.08624
19:50602891:G:T	50	94	0.81	0.4998
19:50603164:C:T	50	94	0.86	0.3041
19:50603316:G:A	50	100	0.89	0.01344
19:50603378:G:C	50	92	0.83	0.4043
19:50603481:C:T	50	96	0.89	0.1494
19:50603521:G:A	50	96	0.86	0.1302
19:50603525:T:G	50	96	0.86	0.1302
19:50603546:G:A	50	94	0.87	0.1592
19:50603833:C:T	47	95.7	0.97	0.01471
19:50604057:G:A	44	97.7	0.76	0.01725
19:50604187:C:A	45	86.7	0.75	0.08007
19:50604261:T:G	45	100	0.75	0.01398
19:50604274:C:A	45	88.9	0.82	0.03686
19:50604310:T:C	45	91.1	0.89	0.04521
19:50604384:A:T	45	88.9	0.89	0.04248
19:50604393:G:A	45	88.9	0.9	0.04394
19:50604434:G:C	43	90.7	0.88	0.04012
19:50604462:C:G	45	91.1	0.86	0.03958
19:50604467:C:T	45	91.1	0.88	0.03922
19:50604561:A:G	45	93.3	0.7	0.0187
19:50604640:A:T	45	86.7	0.88	0.04412
19:50604698:C:T	45	86.7	0.87	0.04176
19:50604720:A:T	45	86.7	0.88	0.04067
19:50604738:T:G	45	84.4	0.86	0.04085
19:50604740:G:C	45	86.7	0.88	0.04067
19:50604751:G:T	45	86.7	0.88	0.04067
19:50604766:C:T	45	86.7	0.85	0.03776
19:50604780:G:A	45	86.7	0.84	0.03304
19:50604814:A:C	45	97.8	0.68	0.01471
19:50604843:C:T	45	95.6	0.9	0.01598
19:50605418:C:A	45	86.7	0.71	0.08261
19:50605666:G:A	49	100	0.65	0.02033
19:50605700:C:T	49	98	0.61	0.01253
19:50605872:A:C	50	96	0.7	0.02397
19:50606027:C:T	50	88	0.64	0.01162
19:50606089:C:T	50	96	0.86	0.1443
19:50606205:C:T	50	100	0.71	0.01816
19:50606283:C:T	50	100	0.87	0.171
19:50606318:G:A	49	87.8	0.79	0.01489
19:50606319:A:G	49	87.8	0.79	0.01489
19:50606323:G:T	49	87.8	0.79	0.01489
19:50606349:G:A	49	87.8	0.78	0.01979
19:50606387:C:T	50	84	0.84	0.02524
19:50606410:G:A	50	84	0.83	0.02596
19:50606416:A:T	50	84	0.83	0.02596
19:50606427:C:T	50	84	0.84	0.02614
19:50606442:C:T	50	84	0.79	0.02614
19:50606448:G:A	50	84	0.79	0.02651
19:50606450:T:G	50	84	0.78	0.02633
19:50606456:G:A	50	88	0.79	0.02778
19:50606536:C:A	50	98	0.94	0.1634
19:50606562:A:G	50	90	0.79	0.04139
19:50606673:G:C	50	100	0.96	0.1289
19:50606735:A:G	50	90	0.86	0.04593
19:50606787:C:G	50	92	0.85	0.04739
19:50606924:A:T	50	90	0.89	0.1761
19:50606991:G:A	50	94	0.83	0.04902
19:50607001:C:T	50	98	0.98	0.0118
19:50607027:A:T	50	94	0.85	0.0492
19:50607121:G:A	50	94	0.85	0.05029
19:50607166:G:A	50	94	0.86	0.05065
19:50607285:G:A	50	92	0.86	0.05138
19:50607306:C:T	50	94	0.86	0.05138
19:50607493:G:T	50	94	0.92	0.0541
19:50607653:C:G	50	98	0.9	0.1354
19:50607711:T:C	50	100	0.93	0.05501
19:50607804:A:G	50	100	0.95	0.1509
19:50607821:T:C	50	98	0.92	0.05374
19:50607841:G:A	50	96	0.83	0.03831
19:50607958:G:C	50	100	0.91	0.05283
19:50608220:G:A	50	98	0.81	0.03867
19:50608230:T:G	50	98	0.84	0.04866
19:50608335:G:A	50	98	0.77	0.04466
19:50608338:G:C	50	98	0.78	0.04412
19:50608339:G:T	50	98	0.78	0.04394
19:50608416:T:C	50	98	0.84	0.04375
19:50608456:G:A	50	98	0.86	0.04303
19:50608521:G:A	50	98	0.84	0.04139
19:50608548:T:A	50	96	0.84	0.04049
19:50608568:G:A	50	96	0.85	0.04031
19:50608592:G:C	50	96	0.85	0.03958
19:50608606:G:C	50	96	0.83	0.0394
19:50608607:G:A	50	100	0.72	0.01797
19:50608618:T:C	50	96	0.85	0.03922
19:50608982:A:G	50	94	0.89	0.1685
19:50609680:A:G	50	100	0.93	0.02033
19:50609874:C:T	47	89.4	0.89	0.154
19:50609988:T:G	50	96	0.89	0.1661
19:50610206:T:C	50	98	0.84	0.02306
19:50610269:A:G	50	100	0.92	0.1536
19:50610293:A:G	50	100	0.95	0.1659
19:50610341:C:G	50	100	0.93	0.1186
19:50610656:C:T	50	98	0.88	0.06409
19:50610892:C:A	50	86	0.86	0.1943
19:50611134:G:C	50	98	0.91	0.05955
19:50611276:G:A	50	98	0.9	0.138
19:50611281:T:C	50	98	0.89	0.1382
19:50611330:C:T	50	96	0.75	0.02687
19:50611634:A:T	50	90	0.91	0.3929
19:50611635:T:A	50	100	0.8	0.01325
19:50611745:C:T	50	100	0.77	0.02269
19:50611918:G:C	50	98	0.94	0.1258
19:50612310:C:T	50	98	0.91	0.07498
19:50612867:G:A	50	100	0.88	0.06481
19:50612990:C:T	50	98	0.93	0.146
19:50613003:T:G	50	96	0.95	0.486
19:50613055:G:T	50	100	0.93	0.01797
19:50613550:A:T	50	92	0.94	0.4867
19:50613582:C:T	50	96	0.81	0.04212
19:50613694:C:A	50	100	0.9	0.0256
19:50613871:A:G	50	100	0.88	0.0158
19:50614049:A:G	50	100	0.98	0.01344
19:50614357:G:A	50	88	0.74	0.02179
19:50614384:T:G	50	100	0.78	0.02505
19:50615212:A:G	50	94	0.66	0.01089
19:50615214:T:C	50	94	0.64	0.01107
19:50615331:A:G	50	94	0.86	0.03704
19:50615397:A:C	50	94	0.8	0.0354
19:50615407:T:C	50	94	0.83	0.03522
19:50615498:T:C	50	100	0.85	0.0158
19:50616044:T:C	50	100	0.92	0.02923
19:50616506:C:A	50	100	0.89	0.01525
19:50616538:G:A	50	98	0.95	0.1632
19:50616569:T:G	47	83	0.87	0.2159
19:50616611:C:T	49	100	0.81	0.01797
19:50616710:A:C	50	96	0.86	0.1681
19:50616883:G:T	50	96	0.92	0.3308
19:50617616:C:G	47	100	0.78	0.05955
19:50617899:A:C	50	92	0.92	0.0659
19:50617966:A:G	50	92	0.8	0.02832
19:50617978:C:T	50	92	0.79	0.0285
19:50617986:T:C	50	92	0.79	0.02832
19:50618058:G:T	50	96	0.62	0.01307
19:50618063:C:T	50	100	0.93	0.01561
19:50618337:T:C	50	100	0.9	0.01761
19:50619170:C:T	50	100	0.88	0.01543
19:50619325:G:C	50	100	0.95	0.04466
19:50619903:A:T	47	80.9	0.75	0.1578
19:50619992:T:C	50	96	0.9	0.01634
19:50620167:C:T	50	100	0.89	0.07389
19:50620610:G:C	49	91.8	0.9	0.1516
19:50621442:A:G	50	98	0.89	0.1445
19:50622639:C:T	49	93.9	0.84	0.15310000000000001
19:50622790:A:G	49	100	0.95	0.04267
19:50623183:G:A	50	100	0.92	0.01162
19:50623253:G:A	50	90	0.88	0.04829
19:50623671:A:G	50	90	0.96	0.1952
19:50624701:C:T	50	100	0.9	0.01126
19:50625120:G:A	50	100	0.78	0.01543
19:50625404:T:C	50	100	0.95	0.1841
19:50625599:A:C	50	100	0.93	0.1752
19:50625804:C:T	46	97.8	0.93	0.02015
19:50626466:G:A	50	100	0.95	0.02633
19:50626488:G:C	50	100	0.93	0.03577
19:50626506:G:T	50	100	0.96	0.3417
19:50626562:A:G	50	100	0.96	0.3411
19:50626662:C:G	50	100	0.96	0.3408
19:50626887:G:A	50	98	0.93	0.03577
19:50627060:C:T	50	100	0.95	0.02687
19:50627297:C:A	50	100	0.95	0.3404
19:50627315:G:C	50	100	0.96	0.01688
19:50627342:C:T	50	100	0.95	0.3406
19:50627652:G:A	50	100	0.94	0.03922
19:50628152:C:T	50	100	0.83	0.01525
19:50628455:T:C	50	100	0.96	0.02578
19:50628634:G:A	50	100	0.91	0.01053
19:50628750:A:G	50	98	0.93	0.05283
19:50628799:T:C	50	98	0.92	0.1703
19:50629077:C:G	50	100	0.97	0.06845
19:50629151:A:G	50	100	0.96	0.07625
19:50629489:G:A	50	98	0.9	0.01743
19:50630099:C:G	50	100	0.97	0.2689
19:50630264:C:T	50	100	0.97	0.2689
19:50630675:G:C	50	100	0.97	0.2692
19:50631041:C:T	50	100	0.95	0.2311
19:50631535:G:T	50	100	0.96	0.2306
19:50631716:T:C	50	100	0.97	0.2798
19:50631794:C:T	50	100	0.94	0.4575
19:50632200:G:A	50	94	0.84	0.3584
19:50633552:A:G	50	100	0.94	0.2199
19:50633587:G:A	50	100	0.98	0.276
19:50633836:T:C	50	100	0.97	0.0158
19:50633942:A:G	50	94	0.79	0.102
19:50634035:T:C	50	100	0.98	0.2921
19:50634403:C:T	50	100	0.97	0.1914
19:50634832:C:T	50	100	0.98	0.2918
19:50635110:G:T	50	100	0.99	0.07462
19:50635722:C:T	50	100	0.94	0.4123
19:50636698:T:A	50	100	0.95	0.02996
19:50637249:G:A	50	100	0.95	0.2171
19:50637397:G:A	50	100	1	0.0748
19:50637432:T:C	50	100	1	0.1073
19:50637495:T:C	50	100	0.99	0.08333
19:50637918:A:G	50	100	1	0.01561
19:50637945:G:A	50	100	0.98	0.1209
19:50638126:G:A	50	100	0.9	0.01398
19:50638229:A:G	50	100	0.94	0.209
19:50638346:C:T	50	98	0.92	0.4018
19:50638365:A:G	50	100	0.98	0.08097
19:50638390:G:C	50	100	0.76	0.01017
19:50638849:G:T	50	100	0.99	0.08134
19:50638928:G:A	50	100	1	0.08134
19:50639441:G:T	50	98	0.86	0.03304
19:50639588:G:C	49	89.8	0.82	0.2416
19:50639735:A:C	50	100	0.97	0.02651
19:50639866:T:C	50	100	0.99	0.1091
19:50640858:A:G	50	100	0.85	0.01362
19:50641112:A:G	49	98	0.91	0.171
19:50641324:C:T	50	100	0.94	0.1649
19:50641340:C:T	50	100	0.99	0.02614
19:50641355:G:A	50	98	0.98	0.06391
19:50641390:C:T	49	100	1	0.08115
19:50641574:C:T	50	100	0.95	0.01489
19:50642173:C:T	50	100	0.99	0.01707
19:50642690:C:T	50	100	0.97	0.03359
19:50642691:G:A	50	100	0.97	0.03359
19:50643017:C:G	50	100	0.97	0.3733
19:50643202:T:C	50	100	0.97	0.3927
19:50643415:C:G	50	100	1	0.08134
19:50644278:A:G	50	100	0.97	0.3929
19:50644439:T:C	50	100	0.96	0.01489
19:50644759:G:A	50	100	1	0.08115
19:50644775:G:A	50	100	0.96	0.01489
19:50644898:G:A	50	100	0.96	0.2073
19:50645324:G:A	50	100	0.97	0.3684
19:50645515:G:A	50	100	1	0.08115
19:50645679:G:A	50	100	1	0.08115
19:50646173:G:A	50	100	1	0.1238
19:50646212:C:T	50	100	0.95	0.2248
19:50646275:G:A	50	100	1	0.08097
19:50646404:G:A	50	100	0.96	0.01743
19:50646870:G:A	50	100	0.97	0.08061
19:50646992:G:A	50	100	0.99	0.1235
19:50647004:G:T	50	100	0.99	0.08025
19:50647291:G:A	50	100	0.99	0.1229
19:50647572:C:T	50	98	0.94	0.3633
19:50647941:C:T	50	100	0.95	0.0797
19:50648028:G:C	50	98	0.91	0.3103
19:50648679:C:T	50	100	0.88	0.02977
19:50648881:A:G	50	100	0.88	0.01489
19:50649692:T:C	50	98	0.85	0.2328
19:50650171:T:C	50	88	0.75	0.4032
19:50650175:T:C	50	88	0.75	0.405
19:50650380:C:T	50	100	0.75	0.04829
19:50650585:C:T	50	98	0.69	0.01834
19:50650803:G:A	50	98	0.7	0.03268
19:50651088:T:G	50	98	0.62	0.01471
19:50651438:C:T	50	100	0.8	0.01053
19:50651508:T:C	50	100	0.81	0.02233
19:50652017:T:G	50	98	0.8	0.02887
19:50652041:T:C	50	100	0.79	0.01561
19:50652265:C:T	50	98	0.82	0.1316
19:50652350:C:T	50	100	0.9	0.02741
19:50652574:A:G	50	96	0.85	0.195
19:50652974:G:A	50	94	0.91	0.4276
19:50653171:A:G	50	98	0.69	0.04557
19:50653184:C:T	50	96	0.91	0.04248
19:50653227:T:C	50	96	0.86	0.1792
19:50653392:A:G	50	94	0.86	0.2404
19:50653393:T:C	50	94	0.86	0.2406
19:50653607:G:T	50	98	0.92	0.05211
19:50654405:T:G	50	92	0.92	0.4314
19:50654535:G:A	50	98	0.94	0.04503
19:50655132:C:G	50	94	0.91	0.3577
19:50655206:G:A	50	96	0.83	0.1572
19:50655223:G:A	50	94	0.91	0.3582
19:50655259:C:G	50	98	0.74	0.03613
19:50655440:T:C	50	98	0.92	0.03758
19:50655606:G:A	50	100	0.9	0.01725
19:50655932:C:T	50	96	0.88	0.1088
19:50656314:T:G	50	90	0.88	0.114
19:50656744:G:A	50	94	0.88	0.2095
19:50656935:A:G	50	96	0.9	0.4477
19:50657538:C:A	50	98	0.88	0.09041
19:50657546:T:G	50	94	0.88	0.2059
19:50657831:C:A	50	90	0.89	0.3273
19:50657940:A:C	50	96	0.95	0.03123
19:50657968:T:G	50	100	0.94	0.03105
19:50658835:G:A	50	98	0.83	0.01725
19:50659499:G:A	50	96	0.68	0.114
19:50660049:G:T	50	92	0.81	0.4517
19:50660577:G:A	50	96	0.88	0.1327
19:50660765:T:A	49	98	0.86	0.1189
19:50661546:G:A	50	90	0.74	0.1106
19:50661771:C:T	50	98	0.78	0.01253
19:50662163:C:T	50	100	0.88	0.01289
19:50662808:G:A	50	98	0.71	0.06191
19:50662968:G:A	50	96	0.83	0.2353
19:50663194:G:A	49	93.9	0.88	0.4241
19:50663282:C:G	50	100	0.71	0.04503
19:50663358:C:T	50	96	0.92	0.02596
19:50663434:C:G	50	98	0.88	0.4034
19:50664332:A:G	50	94	0.8	0.02524
19:50664469:T:G	50	98	0.9	0.01325
19:50664573:G:A	50	96	0.81	0.1245
19:50664938:T:A	50	98	0.93	0.05102
19:50664950:G:A	50	88	0.82	0.3617
19:50665069:T:G	50	100	0.84	0.0472
19:50665159:T:C	50	96	0.94	0.06009
19:50665303:T:C	50	94	0.92	0.061
19:50665391:C:T	50	96	0.78	0.09731
19:50665499:A:G	50	96	0.84	0.06282
19:50665808:T:C	50	92	0.78	0.1511
19:50665925:C:T	50	82	0.81	0.3435
19:50665943:A:G	50	92	0.78	0.03522
19:50667449:A:G	50	88	0.76	0.1456
19:50667721:C:T	50	100	0.82	0.03831
19:50668600:G:A	50	98	0.87	0.1115
19:50669269:G:C	50	98	0.89	0.05519
19:50669529:A:G	50	96	0.92	0.2732
19:50669961:A:C	50	98	0.92	0.2712
19:50670166:C:T	50	98	0.93	0.2712
19:50670296:T:A	50	96	0.93	0.2721
19:50670659:A:G	49	93.9	0.94	0.2916
19:50671022:G:C	50	100	0.79	0.05519
19:50671285:G:C	50	96	0.93	0.272
19:50672537:C:T	49	100	0.85	0.02633
19:50672798:G:A	50	88	0.91	0.4214
19:50673065:G:A	50	96	0.96	0.1176
19:50673592:A:G	50	98	0.8	0.02505
19:50673653:A:G	50	98	0.82	0.02342
19:50673717:A:C	50	96	0.97	0.1451
19:50673732:A:C	50	100	0.95	0.01035
19:50673777:T:C	50	100	0.93	0.01053
19:50673943:A:C	50	94	0.87	0.4025
19:50674263:G:C	50	98	0.84	0.0817
19:50674294:G:A	50	100	0.95	0.3934
19:50674774:A:T	50	100	0.95	0.08134
19:50674804:G:A	50	96	0.96	0.09604
19:50675430:G:C	50	96	0.98	0.335
19:50675584:G:A	50	94	0.96	0.3981
19:50675586:C:A	50	94	0.97	0.4864
19:50675671:G:A	50	100	0.95	0.06627
19:50675712:T:C	50	94	0.96	0.3638
19:50675986:A:T	50	98	0.83	0.01253
19:50676067:G:A	50	100	0.9	0.01271
19:50676455:A:G	50	98	0.98	0.3326
19:50676548:G:A	50	100	0.95	0.08751
19:50676640:T:C	50	98	0.97	0.3609
19:50676801:T:C	49	98	0.98	0.333
19:50677156:C:T	50	100	0.9	0.01888
19:50677188:C:T	50	100	0.94	0.01017
19:50677273:T:G	50	100	0.98	0.3281
19:50677664:T:C	50	100	0.96	0.03159
19:50677731:C:T	49	98	0.97	0.4014
19:50678048:T:G	50	96	0.96	0.4655
19:50678064:G:A	50	96	0.97	0.4007
19:50678159:T:G	50	100	0.98	0.3302
19:50678332:G:A	50	96	0.96	0.4996
19:50678412:C:T	50	100	0.95	0.08642
19:50678533:G:A	50	96	0.97	0.4107
19:50678591:G:T	50	98	0.94	0.2026
19:50679464:A:G	50	100	0.96	0.04902
19:50679490:T:G	50	98	0.74	0.05211
19:50679926:G:T	49	93.9	0.96	0.4011
19:50679927:C:T	49	93.9	0.96	0.4009
19:50680009:G:A	50	100	0.95	0.03159
19:50680493:C:G	50	100	0.92	0.01289
19:50680523:A:C	50	100	0.93	0.03214
19:50680591:A:G	50	100	0.94	0.08678
19:50680670:C:T	50	80	0.94	0.4924
19:50680671:C:T	50	96	0.74	0.01216
19:50680719:G:A	50	98	0.96	0.364
19:50680781:G:A	50	100	0.96	0.1886
19:50680805:G:A	50	94	0.97	0.3994
19:50680881:C:A	50	98	0.66	0.01271
19:50680964:C:T	50	100	0.96	0.0984
19:50681118:C:A	50	100	0.67	0.01198
19:50681168:T:C	50	100	0.96	0.1877
19:50681239:G:A	50	100	0.98	0.05556
19:50681731:G:A	50	100	0.88	0.01198
19:50681840:T:C	50	100	0.93	0.02669
19:50682055:C:T	50	100	0.86	0.01924
19:50682094:C:T	50	98	0.93	0.1799
19:50682255:T:C	50	92	0.9	0.4552
19:50682476:A:G	50	100	0.68	0.02415
19:50682618:T:C	50	98	0.83	0.08115
19:50682677:G:T	50	100	0.87	0.0118
19:50682824:C:T	50	92	0.88	0.2981
19:50683043:T:G	50	98	0.92	0.1728
19:50683338:A:G	50	96	0.91	0.1732
19:50683350:A:G	50	100	0.86	0.01779
19:50683587:T:C	50	98	0.79	0.02869
19:50684673:A:G	50	94	0.81	0.2771
19:50685264:C:A	50	88	0.7	0.1921
19:50685727:A:G	50	96	0.77	0.2723
19:50688473:C:T	50	98	0.64	0.02596
19:50689889:G:A	50	88	0.61	0.219
19:50690049:G:C	50	92	0.64	0.3549
19:50691350:C:G	50	100	0.73	0.0138
19:50691421:A:C	50	100	0.77	0.03885
19:50692634:C:T	50	88	0.8	0.2347
19:50692767:C:T	50	98	0.87	0.01271
19:50693296:C:T	50	90	0.83	0.2066
19:50693312:G:A	50	98	0.85	0.01852
19:50693585:A:G	50	100	0.91	0.02306
19:50693717:C:T	50	100	0.89	0.02487
19:50694185:T:A	50	98	0.85	0.01507
19:50694841:C:G	50	94	0.83	0.2024
19:50694842:G:C	49	95.9	0.82	0.2021
19:50695914:C:A	50	100	0.86	0.04049
19:50695965:C:A	50	90	0.67	0.09659
19:50695981:C:G	50	98	0.93	0.02633
19:50696314:C:T	50	94	0.82	0.23
19:50696413:C:T	50	100	0.88	0.02342
19:50696683:C:T	50	100	0.91	0.02796
19:50696816:G:A	50	92	0.81	0.2086
19:50696888:G:C	50	96	0.71	0.0797
19:50697209:G:A	49	91.8	0.91	0.2322
19:50698225:A:G	50	98	0.89	0.04829
19:50698252:G:T	50	100	0.74	0.01144
19:50698311:C:T	50	96	0.8	0.1605
19:50700355:C:T	50	94	0.81	0.1587
19:50700792:C:G	50	98	0.88	0.02052
19:50701117:T:G	50	100	0.9	0.02651
19:50701840:A:C	50	94	0.81	0.1796
19:50701876:A:T	50	90	0.82	0.2264
19:50702796:A:G	50	90	0.66	0.1569
19:50703125:T:C	50	84	0.71	0.4604
19:50703438:G:A	50	96	0.69	0.03704
19:50704030:C:T	50	100	0.87	0.02251
19:50704135:G:T	50	100	0.95	0.01616
19:50704251:C:T	50	96	0.94	0.215
19:50704270:C:T	50	98	0.9	0.03322
19:50704443:G:A	50	94	0.87	0.08787
19:50704518:C:T	49	95.9	0.94	0.2153
19:50704689:C:T	50	100	0.96	0.03577
19:50704761:A:G	50	94	0.7	0.07389
19:50704865:A:G	50	98	0.86	0.01434
19:50704997:G:A	50	100	0.96	0.03322
19:50705388:T:C	50	96	0.78	0.1556
19:50705757:C:T	50	96	0.78	0.1425
19:50705922:C:T	50	96	0.92	0.2311
19:50705929:G:A	50	98	0.85	0.01434
19:50706108:T:C	50	98	0.97	0.01489
19:50706635:C:T	50	100	0.83	0.01525
19:50706692:G:A	50	96	0.88	0.2326
19:50707194:A:G	50	96	0.88	0.4012
19:50707236:A:G	50	98	0.88	0.2627
19:50707278:C:T	50	96	0.91	0.2534
19:50707511:A:G	50	96	0.87	0.2761
19:50708107:T:C	50	96	0.88	0.2146
19:50708409:G:T	50	98	0.78	0.01471
19:50708433:C:T	50	100	0.94	0.03704
19:50709295:C:T	50	100	0.7	0.02905
19:50709814:G:A	50	100	0.92	0.01162
19:50709975:G:A	50	100	0.93	0.03922
19:50710158:G:A	50	100	0.92	0.01198
19:50710645:G:T	50	96	0.86	0.1017
19:50711541:T:C	50	96	0.96	0.04394
19:50711843:A:G	50	98	0.82	0.01325
19:50712122:C:T	50	100	0.94	0.01725
19:50712231:C:T	50	96	0.97	0.04357
19:50712374:T:C	50	90	0.83	0.4849
19:50712663:A:C	50	96	0.95	0.05047
19:50713652:T:G	50	84	0.83	0.4259
19:50714293:G:A	50	94	0.85	0.449
19:50714473:C:T	50	98	0.95	0.06972
19:50715207:G:A	50	100	0.84	0.02596
19:50715800:G:A	50	94	0.87	0.1235
19:50716079:C:G	50	98	0.95	0.0728
19:50717188:C:T	50	100	0.84	0.02578
19:50717680:C:T	50	96	0.81	0.1741
19:50717739:C:A	50	96	0.8	0.1353
19:50718043:A:C	50	100	0.92	0.1914
19:50718298:T:A	50	100	0.97	0.01743
19:50720064:A:C	50	94	0.84	0.1792
19:50720191:C:G	50	100	0.93	0.07625
19:50721040:C:T	50	100	0.94	0.4717
19:50721931:C:T	50	100	0.87	0.02106
19:50722110:A:G	50	100	0.96	0.02306
19:50722287:A:G	50	100	0.94	0.2642
19:50722518:C:T	50	100	0.86	0.01216
19:50722679:G:A	50	100	0.96	0.02142
19:50722987:C:T	50	98	0.94	0.4737
19:50723333:C:G	50	100	0.85	0.08569
19:50724720:T:C	50	100	0.94	0.09005
19:50724728:G:T	50	100	0.97	0.0216
19:50725377:G:A	50	100	0.88	0.1627
19:50725489:C:T	50	100	0.93	0.2634
19:50725545:T:G	50	100	0.96	0.2803
19:50726081:G:A	50	100	0.93	0.02578
19:50726239:G:A	50	100	0.98	0.4452
19:50726398:C:T	50	100	0.95	0.09368
19:50726516:C:T	50	100	0.95	0.09368
19:50726704:G:A	50	98	0.96	0.01834
19:50726966:G:C	50	100	0.97	0.2653
19:50727233:A:G	50	100	0.94	0.2716
19:50727247:G:T	50	100	0.92	0.02614
19:50727368:C:T	50	100	0.98	0.4452
19:50727532:T:C	50	100	1	0.01888
19:50727752:G:A	50	100	0.99	0.01761
19:50727811:T:C	50	100	0.97	0.2656
19:50728021:G:A	50	98	0.97	0.02869
19:50728142:C:T	50	98	0.95	0.1294
19:50728406:G:C	50	100	0.97	0.04357
19:50729853:T:A	50	100	0.97	0.0935
19:50729944:G:A	50	100	0.99	0.01761
19:50730219:G:A	50	100	0.97	0.02179
19:50730501:C:T	49	98	0.94	0.2609
19:50730704:G:A	50	98	0.95	0.1227
19:50731526:G:A	50	100	0.92	0.0158
19:50731935:G:C	50	100	0.93	0.03341
19:50732071:C:T	50	100	0.98	0.4853
19:50732627:G:A	50	100	0.76	0.01289
19:50733122:A:G	50	98	0.87	0.02197
19:50733450:G:A	50	98	0.96	0.1298
19:50733468:A:T	50	100	1	0.01162
19:50733577:C:T	50	100	0.98	0.4847
19:50733625:C:T	50	100	0.98	0.1051
19:50734005:C:A	50	100	0.98	0.1051
19:50734075:A:G	50	100	1	0.01162
19:50734242:G:A	50	100	0.98	0.4849
19:50734393:C:T	50	100	1	0.01017
19:50734561:G:A	50	100	0.94	0.07444
19:50734609:G:C	50	100	0.94	0.07444
19:50734647:A:G	50	100	0.98	0.2631
19:50734868:G:A	50	100	1	0.02959
19:50735258:A:G	50	100	1	0.01162
19:50735451:C:A	50	100	0.77	0.01271
19:50735513:C:T	50	98	0.99	0.02869
19:50735730:C:T	49	100	0.97	0.1062
19:50735824:G:A	50	100	1	0.02941
19:50736090:C:T	50	100	0.99	0.01979
19:50736136:T:C	50	100	0.95	0.03577
19:50736171:G:C	50	100	0.98	0.2691
19:50736525:T:C	50	100	0.93	0.01362
19:50736646:C:T	50	100	0.92	0.1888
19:50736689:C:T	50	100	0.99	0.02941
19:50736690:A:G	50	100	0.99	0.05065
19:50736757:A:G	50	100	0.77	0.01253
19:50736812:T:C	50	98	0.94	0.1937
19:50736857:C:T	50	98	0.94	0.2064
19:50737242:A:G	50	96	0.96	0.2691
19:50737334:T:G	50	100	0.98	0.07716
19:50737472:C:A	50	98	0.95	0.02869
19:50738168:A:G	50	98	0.92	0.2019
19:50738514:A:G	50	100	0.92	0.02633
19:50738856:T:C	41	100	0.85	0.01144
19:50739257:A:G	50	96	0.88	0.1334
19:50739685:C:T	50	100	0.91	0.02342
19:50739720:A:G	50	100	0.99	0.01525
19:50740457:G:A	50	98	0.92	0.02905
19:50740609:T:C	50	98	0.92	0.01598
19:50740697:C:A	50	100	0.94	0.2375
19:50740791:A:C	49	100	0.9	0.2426
19:50741199:T:G	50	100	0.98	0.01216
19:50741374:C:T	50	98	0.93	0.2111
19:50741514:G:A	50	100	0.93	0.2411
19:50742259:T:C	50	98	0.87	0.02142
19:50742410:C:T	50	100	0.94	0.4837
19:50742580:G:A	50	100	0.89	0.05955
19:50743173:G:C	50	98	0.77	0.01906
19:50743463:G:C	50	98	0.8	0.02052
19:50743740:A:G	50	90	0.86	0.181
19:50744242:T:C	50	98	0.9	0.1189
19:50744283:A:C	50	98	0.92	0.1176
19:50744437:A:G	50	100	0.91	0.1442
19:50744553:G:A	47	97.9	0.62	0.02197
19:50744592:C:T	49	77.6	0.81	0.4951
19:50744594:C:T	47	85.1	0.82	0.4844
19:50744790:C:T	50	98	0.89	0.1173
19:50745323:G:A	50	100	0.79	0.02451
19:50745404:G:A	50	98	0.75	0.01416
19:50745459:G:A	50	98	0.9	0.1423
19:50745704:A:G	50	98	0.9	0.1412
19:50745820:T:C	50	100	0.85	0.02142
19:50745824:T:C	50	100	0.87	0.01107
19:50745989:T:A	50	98	0.86	0.189
19:50746172:C:T	50	98	0.9	0.04539
19:50746175:T:C	50	98	0.9	0.04521
19:50746420:A:T	50	92	0.8	0.3302
19:50746674:A:G	50	100	0.85	0.09296
19:50746735:G:A	50	100	0.92	0.02378
19:50746741:A:G	50	100	0.82	0.07734
19:50746892:A:G	50	96	0.85	0.2908
19:50746915:G:A	50	100	0.78	0.03631
19:50746924:G:C	50	94	0.78	0.1678
19:50747998:A:C	50	94	0.77	0.1389
19:50748425:T:G	50	94	0.78	0.108
19:50748463:G:A	50	94	0.78	0.1082
19:50748548:A:G	50	92	0.7	0.156
19:50748699:G:C	50	100	0.74	0.09296
19:50748857:C:T	50	90	0.71	0.3217
19:50749033:C:T	50	96	0.74	0.1224
19:50749630:A:G	50	88	0.61	0.08932
19:50749708:G:C	50	92	0.79	0.1068
19:50749715:C:T	50	96	0.81	0.02451
19:50749716:C:T	50	92	0.76	0.08424
19:50750012:C:A	50	96	0.83	0.0354
19:50750483:A:T	50	98	0.76	0.03177
19:50750503:T:C	50	98	0.69	0.0138
19:50750624:T:C	50	94	0.79	0.04121
19:50750785:C:T	50	86	0.7	0.3017
19:50750914:A:G	50	84	0.7	0.3228
19:50750930:G:A	50	82	0.66	0.2199
19:50751293:A:G	50	80	0.65	0.404
19:50751337:C:T	50	94	0.83	0.0276
19:50752054:C:T	50	88	0.76	0.2426
19:50752081:C:G	50	96	0.8	0.05047
19:50752627:G:A	50	82	0.67	0.4673
19:50752794:C:G	50	90	0.71	0.2329
19:50753170:G:A	50	100	0.83	0.06191
19:50753329:T:C	50	92	0.8	0.4421
19:50753548:C:G	50	98	0.81	0.03286
19:50753603:A:G	50	98	0.93	0.02505
19:50753612:C:G	50	92	0.81	0.3393
19:50753769:C:T	50	96	0.88	0.1645
19:50753787:T:A	50	100	0.89	0.04775
19:50753884:G:T	50	96	0.84	0.0659
19:50753895:G:T	50	98	0.84	0.03123
19:50754159:G:A	50	100	0.9	0.04158
19:50754206:G:A	50	98	0.72	0.02306
19:50754476:A:G	50	100	0.91	0.04194
19:50754571:A:G	50	98	0.94	0.1046
19:50754711:T:C	50	100	0.9	0.1176
19:50754736:C:T	50	98	0.87	0.04012
19:50754754:G:T	50	100	0.87	0.0354
19:50754905:G:C	50	98	0.88	0.03831
19:50755058:C:G	50	100	0.89	0.08188
19:50755083:T:C	50	96	0.7	0.01797
19:50755296:T:C	50	100	0.89	0.1273
19:50755307:T:C	50	100	0.92	0.2807
19:50755662:T:G	50	96	0.92	0.1374
19:50755740:T:C	50	98	0.96	0.04793
19:50755820:C:T	50	98	0.94	0.03849
19:50755892:G:C	50	96	0.9	0.1569
19:50756074:T:C	49	91.8	0.96	0.211
19:50756097:T:C	45	97.8	0.94	0.2556
19:50756176:G:A	45	91.1	0.9	0.1195
19:50756355:T:C	48	87.5	0.95	0.2536
19:50756378:G:C	48	91.7	0.91	0.04648
19:50756382:C:T	49	89.8	0.91	0.04648
19:50756403:C:T	50	98	0.95	0.08805
19:50756451:G:C	50	100	0.98	0.0472
19:50756627:C:T	50	100	0.95	0.04739
19:50756637:G:A	50	94	0.93	0.4484
19:50756685:A:G	50	96	0.92	0.1376
19:50756822:G:A	50	100	0.97	0.01253
19:50757018:G:A	50	96	0.97	0.2763
19:50757030:G:A	50	96	0.97	0.2761
19:50757148:T:A	50	100	0.99	0.04012
19:50757151:T:C	50	98	0.8	0.05592
19:50757192:C:T	50	98	0.97	0.2295
19:50757206:C:T	50	98	0.97	0.234
19:50757415:G:C	50	96	0.97	0.2763
19:50757430:C:T	50	96	0.97	0.2761
19:50757699:A:G	50	100	0.97	0.1505
19:50757732:A:G	50	98	0.97	0.2767
19:50757794:A:G	50	98	0.97	0.2767
19:50757838:A:G	50	100	0.97	0.2346
19:50758126:T:C	50	98	1	0.02651
19:50758154:A:T	50	98	0.95	0.04648
19:50758378:G:T	50	100	0.99	0.04339
19:50758568:G:C	50	100	0.98	0.01271
19:50758572:G:A	50	100	0.97	0.04575
19:50758598:A:G	50	98	0.93	0.1131
19:50758635:G:A	50	100	0.99	0.03958
19:50758668:G:A	50	100	1	0.03722
19:50758694:G:T	50	98	0.97	0.3085
19:50758799:T:C	50	98	0.96	0.193
19:50758862:C:T	50	100	0.89	0.03558
19:50759363:A:C	50	98	0.87	0.1476
19:50759377:G:C	50	100	0.97	0.05755
19:50759409:C:T	50	100	0.66	0.01398
19:50759411:C:T	50	90	0.92	0.3745
19:50759419:T:C	50	100	0.88	0.03631
19:50759432:C:A	50	98	0.88	0.03631
19:50759556:G:A	50	92	0.89	0.1302
19:50759645:T:C	50	96	0.92	0.08769
19:50760039:C:A	50	98	0.94	0.4063
19:50760131:T:G	50	100	0.94	0.07062
19:50760132:C:A	50	100	0.94	0.07062
19:50760134:T:G	50	100	0.94	0.07062
19:50760156:T:A	50	96	0.92	0.4936
19:50760157:C:A	50	98	0.93	0.4938
19:50760175:G:A	50	98	0.91	0.1373
19:50760197:C:T	50	100	0.96	0.07062
19:50760253:T:G	50	96	0.92	0.2865
19:50760520:G:T	50	100	0.95	0.0167
19:50760543:C:T	50	100	0.93	0.07062
19:50760635:G:A	50	98	0.93	0.04339
19:50760682:C:T	50	100	0.96	0.07062
19:50760688:C:T	50	100	0.96	0.07026
19:50760710:T:G	50	100	0.94	0.01398
19:50760714:T:A	50	100	0.96	0.07026
19:50761079:A:G	50	98	0.91	0.04103
19:50761248:C:A	50	100	0.82	0.01906
19:50761373:T:C	50	98	0.9	0.1383
19:50761677:T:C	50	98	0.96	0.05556
19:50761710:T:G	50	100	0.94	0.03758
19:50762199:G:C	50	98	0.9	0.3883
19:50762248:G:A	50	100	0.89	0.04212
19:50762538:C:T	50	100	0.87	0.01053
19:50762674:G:A	50	100	0.65	0.01216
19:50762682:T:C	50	100	0.95	0.05719
19:50762782:A:T	50	100	0.78	0.01943
19:50762831:C:T	50	100	0.94	0.0955
19:50763073:G:A	50	100	0.86	0.01307
19:50763350:G:A	50	98	0.74	0.08896
19:50763355:T:G	50	100	0.76	0.08951
19:50763371:C:G	50	92	0.77	0.1839
19:50763527:G:A	50	86	0.85	0.4007
19:50763597:G:A	49	91.8	0.72	0.0463
19:50763643:T:G	49	89.8	0.62	0.04956
19:50764214:G:A	50	100	0.7	0.0216
19:50764289:A:G	50	98	0.72	0.05465
19:50764447:G:A	50	100	0.81	0.02451
19:50764630:C:G	50	98	0.87	0.461
19:50764686:A:C	50	94	0.82	0.297
19:50765001:C:G	50	98	0.81	0.02469
19:50765145:G:T	50	98	0.89	0.4753
19:50765180:G:A	50	96	0.8	0.06899
19:50765233:C:T	50	98	0.7	0.03776
19:50765275:T:A	50	94	0.69	0.0699
19:50765321:A:G	50	96	0.78	0.04666
19:50765562:C:G	50	98	0.91	0.06808
19:50765616:C:T	50	96	0.98	0.02832
19:50765683:G:T	50	98	0.79	0.1191
19:50766276:A:G	50	98	0.94	0.07879
19:50766500:C:T	50	100	0.89	0.4697
19:50766727:G:A	50	98	0.9	0.01797
19:50767032:C:A	50	96	0.89	0.0443
19:50767839:C:T	50	100	0.65	0.01107
19:50768058:T:C	50	98	0.78	0.04267
19:50768059:T:A	47	97.9	0.94	0.02977
19:50768480:C:T	50	96	0.83	0.08388
19:50768729:A:G	50	100	0.98	0.01198
19:50768980:G:A	50	98	0.87	0.01198
19:50769247:C:T	50	98	0.84	0.09114
19:50769517:A:C	50	96	0.84	0.3551
19:50769586:G:A	50	98	0.84	0.3397
19:50769750:C:T	50	100	0.7	0.02542
19:50769834:T:C	50	100	0.74	0.05519
19:50770412:G:T	49	98	0.61	0.01816
19:50771539:C:G	50	100	0.82	0.01779
19:50771660:C:T	50	100	0.96	0.01162
19:50771754:C:T	50	98	0.64	0.01779
19:50771787:A:G	49	75.5	0.87	0.2402
19:50771834:C:T	50	100	0.96	0.01162
19:50772183:A:T	50	98	0.76	0.07171
19:50772246:G:C	50	98	0.9	0.3644
19:50772382:A:T	50	100	0.92	0.01344
19:50772658:C:G	50	96	0.89	0.2237
19:50772742:C:G	50	98	0.9	0.2233
19:50772789:A:G	50	98	0.85	0.1623
19:50772796:T:G	49	93.9	0.89	0.386
19:50772797:T:G	50	98	0.94	0.01398
19:50772808:C:T	50	100	0.92	0.01362
19:50772996:G:A	50	100	0.91	0.01271
19:50773016:G:C	50	100	0.91	0.01834
19:50773018:A:G	50	98	0.9	0.2244
19:50773138:A:T	50	98	0.9	0.3745
19:50773480:G:T	50	94	0.8	0.2135
19:50773484:G:T	50	94	0.8	0.2131
19:50773541:T:C	50	100	0.97	0.01561
19:50773559:C:T	50	100	0.94	0.01344
19:50773625:T:C	50	98	0.88	0.3571
19:50773906:A:T	50	98	0.87	0.3544
19:50774175:C:T	50	98	0.65	0.01816
19:50774192:G:A	50	98	0.88	0.01816
19:50774310:G:A	50	100	0.93	0.01307
19:50774427:T:A	48	85.4	0.83	0.3508
19:50774429:T:A	48	81.2	0.74	0.0276
19:50774585:C:A	50	100	0.92	0.0118
19:50774685:T:C	50	98	0.78	0.0256
19:50774686:T:C	50	98	0.81	0.01126
19:50774761:C:T	50	98	0.78	0.211
19:50774833:C:T	50	98	0.69	0.03667
19:50775069:C:T	50	100	0.87	0.0118
19:50775094:A:G	50	100	0.85	0.03958
19:50775212:A:G	50	98	0.61	0.01797
19:50775279:A:G	50	98	0.78	0.01634
19:50775332:T:C	50	100	0.78	0.4532
19:50775737:A:G	50	96	0.73	0.3796
19:50776376:C:T	50	100	0.64	0.04684
19:50776625:C:T	50	96	0.76	0.1983
19:50776707:C:T	50	96	0.7	0.2355
19:50776720:T:C	50	100	0.82	0.01816
19:50776764:C:T	50	96	0.64	0.07571
19:50777263:A:T	50	98	0.65	0.03123
19:50777458:A:G	50	98	0.85	0.02106
19:50777499:G:A	50	98	0.79	0.1719
19:50777517:G:T	50	98	0.75	0.01198
19:50777650:C:G	50	98	0.87	0.4766
19:50777968:A:C	50	96	0.86	0.2246
19:50778688:G:C	50	92	0.85	0.4192
19:50778690:G:T	50	100	0.69	0.03141
19:50779152:A:G	50	96	0.78	0.09132
19:50780052:G:C	50	100	0.8	0.01235
19:50780097:C:G	50	100	0.84	0.01852
19:50780332:C:T	50	96	0.85	0.3137
19:50780467:A:G	50	84	0.74	0.2838
19:50780534:T:G	50	88	0.81	0.4926
19:50780744:T:C	50	96	0.62	0.05356
19:50781388:C:T	50	100	0.91	0.01289
19:50781649:C:T	50	98	0.92	0.05574
19:50781813:A:G	50	88	0.87	0.3776
19:50781815:A:G	50	96	0.91	0.3876
19:50781889:T:C	50	100	0.87	0.01471
19:50782309:A:C	50	98	0.95	0.07444
19:50782371:G:A	50	100	0.99	0.04121
19:50782387:G:A	50	100	0.85	0.02342
19:50782450:A:G	50	100	0.94	0.05519
19:50782453:A:G	50	100	0.98	0.03849
19:50782764:G:C	50	100	1	0.03849
19:50782807:A:G	50	100	0.94	0.05519
19:50782808:T:G	50	100	0.97	0.2012
19:50783135:G:A	50	100	1	0.04139
19:50783252:C:T	50	100	1	0.04121
19:50783448:G:A	50	100	0.95	0.04121
19:50783586:C:T	50	100	0.97	0.144
19:50783654:A:G	50	100	0.97	0.146
19:50783728:G:A	50	98	0.96	0.1442
19:50783879:G:T	50	100	1	0.03976
19:50783959:C:T	50	100	1	0.05301
19:50784066:T:C	50	100	1	0.03849
19:50784224:C:T	50	100	0.95	0.01235
19:50784381:C:T	50	100	0.99	0.1454
19:50785229:G:A	50	100	1	0.1186
19:50785265:G:A	50	100	1	0.07444
19:50785349:T:C	50	98	0.97	0.06572
19:50785399:A:C	50	100	1	0.07444
19:50785558:G:T	50	98	0.98	0.2397
19:50785629:G:C	50	98	0.96	0.4016
19:50785641:A:C	50	100	0.95	0.01235
19:50786006:G:C	50	100	1	0.07462
19:50786174:G:T	50	100	1	0.07607
19:50786206:C:T	50	100	0.81	0.0138
19:50786385:G:C	50	100	0.95	0.01416
19:50786423:T:C	50	98	0.98	0.06427
19:50786540:G:A	50	100	0.99	0.07444
19:50786601:G:T	50	100	0.97	0.4021
19:50786719:G:A	50	100	1	0.03885
19:50786865:C:T	50	92	0.91	0.3649
19:50786867:C:T	48	83.3	0.84	0.1683
19:50786869:C:T	50	92	0.74	0.01144
19:50786916:A:G	50	98	0.97	0.4316
19:50786927:C:A	49	98	1	0.0118
19:50786942:C:T	50	100	0.96	0.03395
19:50787194:C:T	50	100	0.97	0.3882
19:50787242:C:G	50	98	0.97	0.4332
19:50787331:T:A	50	100	0.97	0.3767
19:50787718:C:T	50	100	1	0.07426
19:50787735:C:T	50	100	0.93	0.01362
19:50788024:C:G	50	100	0.96	0.3308
19:50788127:C:T	50	98	0.95	0.4308
19:50788276:T:C	50	100	1	0.07407
19:50788349:C:G	50	98	0.97	0.1641
19:50788690:C:T	50	100	0.98	0.4432
19:50788750:G:A	50	100	0.98	0.4434
19:50788775:T:C	50	100	1	0.03885
19:50788835:G:A	50	100	0.91	0.01071
19:50789283:T:C	50	96	0.97	0.2698
19:50789398:C:T	50	100	1	0.01162
19:50789727:G:C	50	100	0.94	0.09277
19:50789747:G:C	50	100	0.97	0.2865
19:50789798:G:A	50	96	0.96	0.2146
19:50789810:C:T	50	100	0.9	0.04993
19:50790275:G:A	50	100	0.98	0.09023
19:50790364:G:A	50	100	0.83	0.05265
19:50790698:G:A	50	100	1	0.08497
19:50790746:T:G	50	100	0.99	0.4481
19:50790841:C:T	50	100	0.97	0.03831
19:50791003:G:A	50	100	1	0.01235
19:50791199:T:C	50	100	1	0.08515
19:50791416:C:T	50	100	1	0.1198
19:50791516:A:G	50	100	1	0.1198
19:50791597:C:T	50	100	0.77	0.02052
19:50791727:C:T	50	98	0.93	0.02614
19:50791938:G:A	50	100	1	0.08515
19:50792601:C:A	50	100	1	0.3568
19:50792649:C:T	48	100	0.98	0.0394
19:50792764:C:T	50	100	1	0.1258
19:50793235:T:C	50	100	1	0.4535
19:50793386:A:G	50	100	1	0.09659
19:50793401:G:C	50	100	0.96	0.03849
19:50793441:A:G	50	98	1	0.4533
19:50793532:C:A	50	100	1	0.1198
19:50793539:A:T	50	100	1	0.4535
19:50793594:G:A	50	100	1	0.1258
19:50793881:T:C	50	100	0.72	0.01198
19:50794055:C:G	50	100	1	0.0423
19:50794299:G:A	50	100	1	0.0423
19:50794568:G:A	50	100	1	0.23
19:50794569:C:A	50	100	1	0.23
19:50794687:A:G	50	100	1	0.4535
19:50795655:T:C	50	100	1	0.4533
19:50795815:C:T	50	100	0.99	0.08606
19:50796085:C:T	50	100	1	0.23
19:50796388:G:A	49	100	1	0.23
19:50796702:C:G	50	100	1	0.2121
19:50796716:C:T	50	100	1	0.01235
19:50796882:C:T	50	100	1	0.23
19:50797279:C:A	50	100	1	0.01235
19:50797303:G:A	50	100	1	0.03867
19:50797434:G:A	50	100	0.98	0.1407
19:50797562:G:A	50	100	1	0.23
19:50797698:A:C	50	96	0.86	0.03341
19:50797800:T:C	50	100	0.99	0.03468
19:50797973:G:A	50	100	1	0.23
19:50798138:C:T	50	100	1	0.23
19:50798199:G:A	50	100	1	0.23
19:50798430:C:T	50	100	0.88	0.01434
19:50798809:A:G	50	100	1	0.23
19:50798897:G:A	50	100	1	0.2393
19:50798945:T:A	50	100	1	0.23
19:50799459:G:A	50	100	1	0.08533
19:50800047:A:C	50	96	0.96	0.4321
19:50800284:G:A	50	100	0.97	0.3353
19:50800470:T:C	49	100	1	0.2393
19:50800847:C:T	50	100	1	0.4595
19:50801095:A:G	50	100	0.96	0.04938
19:50801125:G:A	50	100	0.99	0.08515
19:50801147:G:C	50	100	0.99	0.08515
19:50801155:A:T	50	100	1	0.065
19:50801177:A:G	50	100	1	0.4595
19:50801309:A:C	50	96	0.96	0.4319
19:50801632:C:T	50	100	1	0.065
19:50801797:C:T	50	100	1	0.1258
19:50802030:A:G	50	100	0.99	0.2395
19:50802293:G:A	50	100	0.99	0.1256
19:50802527:C:T	50	100	1	0.4513
19:50803045:T:C	50	100	0.99	0.1262
19:50803535:T:C	49	100	0.99	0.356
19:50803536:T:C	49	100	0.99	0.356
19:50803556:C:A	50	100	0.98	0.1058
19:50803664:G:A	50	100	1	0.04611
19:50803691:T:C	50	100	0.97	0.2812
19:50803907:T:C	50	98	0.88	0.01416
19:50804018:T:C	50	100	0.99	0.1674
19:50804275:C:T	50	100	0.99	0.08932
19:50804388:A:G	50	100	1	0.03976
19:50804563:G:A	50	100	0.97	0.02651
19:50804576:G:A	50	98	0.92	0.09786
19:50804724:G:A	50	96	0.87	0.07407
19:50804800:A:C	50	100	1	0.09078
19:50804835:C:A	50	100	0.99	0.4784
19:50804925:T:G	50	100	1	0.09078
19:50804968:A:T	50	98	0.98	0.2959
19:50804989:G:C	50	100	1	0.01307
19:50805131:G:A	50	98	0.97	0.1594
19:50805155:A:G	50	100	0.99	0.4789
19:50805215:T:C	50	100	0.99	0.05047
19:50805787:T:C	49	85.7	0.94	0.356
19:50805791:T:C	48	87.5	0.91	0.4092
19:50805793:C:T	48	97.9	0.75	0.02451
19:50806098:C:T	50	100	1	0.02288
19:50806459:A:G	50	100	0.99	0.09096
19:50806607:T:G	50	100	0.99	0.4889
19:50806963:T:A	50	98	0.97	0.2222
19:50807015:T:C	50	100	1	0.04993
19:50807968:A:T	50	98	0.99	0.4877
19:50807992:G:T	50	98	0.99	0.4875
19:50808142:G:T	50	98	0.97	0.222
19:50808148:G:C	50	100	0.99	0.09114
19:50808394:C:T	50	98	0.99	0.4784
19:50809473:G:A	50	98	0.96	0.4561
19:50809722:C:T	50	100	0.96	0.4655
19:50809888:G:A	50	100	0.96	0.4947
19:50809987:C:A	50	100	0.94	0.4181
19:50809988:T:G	50	100	0.97	0.06409
19:50810024:A:G	50	100	0.95	0.48
19:50810134:G:A	50	100	0.93	0.3105
19:50811138:G:A	50	100	0.95	0.04866
19:50811435:G:T	50	100	0.96	0.06409
19:50811685:C:T	48	100	0.83	0.01743
19:50811804:T:C	47	85.1	0.69	0.03903
19:50811866:C:G	50	80	0.66	0.02378
19:50811869:G:T	50	80	0.69	0.02233
19:50811880:T:C	48	85.4	0.69	0.0285
19:50811918:T:C	47	97.9	0.83	0.07335
19:50811994:C:T	49	83.7	0.93	0.3673
19:50812009:C:T	48	91.7	0.94	0.3733
19:50812067:A:G	50	100	0.96	0.02614
19:50812285:C:T	49	100	1	0.01507
19:50812568:A:G	50	100	0.98	0.3978
19:50812716:C:T	50	98	1	0.01235
19:50812958:A:G	50	100	1	0.01235
19:50813030:C:A	50	100	1	0.01216
19:50813293:T:C	50	100	1	0.01235
19:50813367:G:A	50	100	0.98	0.3395
19:50813698:T:C	50	100	1	0.01216
19:50814119:T:A	50	96	0.93	0.2594
19:50814122:A:T	50	100	1	0.01216
19:50814202:T:C	50	100	1	0.01235
19:50814232:T:C	50	100	1	0.01216
19:50814236:C:T	50	100	1	0.01216
19:50814306:A:G	50	100	1	0.01216
19:50814370:G:A	50	100	1	0.01216
19:50814629:G:C	50	100	1	0.01216
19:50814680:A:T	50	100	1	0.01216
19:50814736:C:T	50	100	1	0.01216
19:50814807:G:A	50	100	1	0.01216
19:50814879:C:G	50	98	0.99	0.4515
19:50814943:G:T	50	100	1	0.01235
19:50814976:A:G	50	100	1	0.01216
19:50815105:A:G	50	100	1	0.01216
19:50815111:C:T	50	100	1	0.01235
19:50815119:G:A	50	100	1	0.01943
19:50815149:C:T	50	100	1	0.01216
19:50815188:C:T	50	100	1	0.01216
19:50815305:A:T	50	98	0.99	0.4855
19:50815497:A:G	50	100	1	0.01216
19:50815553:T:C	50	100	1	0.01216
19:50815653:G:A	50	100	0.99	0.06463
19:50815665:T:C	50	100	1	0.01943
19:50816012:T:C	50	100	1	0.01216
19:50816083:C:G	50	100	1	0.01235
19:50816219:A:G	50	100	1	0.02542
19:50816261:A:T	50	100	0.99	0.3076
19:50816390:G:A	50	100	1	0.01325
19:50816481:G:A	50	100	1	0.01325
19:50816668:G:A	50	100	0.99	0.1109
19:50816702:C:G	50	100	1	0.3086
19:50816828:C:G	50	100	1	0.02796
19:50816855:G:T	50	100	0.93	0.1767
19:50816888:A:G	50	100	0.99	0.04121
19:50816943:A:G	49	98	1	0.3408
19:50816947:C:A	50	100	1	0.02197
19:50817324:G:A	50	100	1	0.3079
19:50817351:T:G	50	100	0.99	0.4513
19:50817447:C:T	50	100	1	0.03159
19:50817551:C:T	50	98	1	0.398
19:50817626:G:A	50	100	1	0.02996
19:50817741:A:G	50	100	0.98	0.05029
19:50817827:G:A	50	100	0.99	0.0955
19:50818001:C:T	50	100	0.99	0.09532
19:50818269:G:A	50	100	0.87	0.05156
19:50818458:A:G	50	100	0.98	0.05029
19:50818557:A:G	50	100	0.98	0.4884
19:50818571:G:A	50	100	0.98	0.07407
19:50818697:G:A	50	100	0.86	0.02324
19:50818705:G:A	50	100	0.98	0.3123
19:50818955:T:C	50	100	0.99	0.3882
19:50819056:T:C	50	96	0.99	0.3076
19:50819580:T:C	49	95.9	0.99	0.307
19:50819844:G:C	50	100	0.83	0.01852
19:50819976:T:C	50	98	0.99	0.3152
19:50820105:G:A	50	100	1	0.03976
19:50820122:C:T	50	100	1	0.05138
19:50820217:C:G	50	100	0.99	0.3101
19:50820245:A:G	50	100	0.98	0.2587
19:50820420:C:T	50	100	1	0.05156
19:50820477:C:T	50	96	0.82	0.05428
19:50820625:T:G	50	96	0.98	0.2573
19:50820657:G:C	50	100	1	0.0532
19:50820691:A:G	50	92	0.98	0.2567
19:50820812:C:T	50	98	0.81	0.05301
19:50822817:C:T	50	100	0.98	0.01307
19:50822850:C:T	50	98	0.96	0.2718
19:50822930:G:C	50	96	0.97	0.3057
19:50822974:A:G	50	100	0.99	0.04938
19:50823040:G:T	50	100	0.84	0.01598
19:50823102:C:A	50	100	0.99	0.2614
19:50823111:A:G	50	100	1	0.04902
19:50823694:C:T	50	98	0.69	0.01398
19:50823807:G:C	50	100	1	0.0866
19:50823915:C:G	50	88	0.78	0.0394
19:50823916:C:G	50	96	0.95	0.2057
19:50823917:C:G	50	98	0.75	0.01652
19:50823919:T:C	50	98	0.77	0.01144
19:50824277:C:A	50	100	1	0.05247
19:50824454:G:A	50	100	1	0.05247
19:50824513:T:G	50	96	0.89	0.07008
19:50824837:G:A	50	96	0.96	0.2816
19:50825040:C:T	50	100	1	0.05247
19:50825127:T:A	50	100	1	0.02614
19:50825232:G:C	50	100	1	0.02614
19:50825401:G:A	50	100	1	0.02505
19:50825480:C:T	50	98	0.98	0.2596
19:50826016:T:G	50	100	0.97	0.04666
19:50826512:A:C	50	100	0.69	0.01198
19:50827167:C:G	50	96	0.94	0.1779
19:50827259:C:G	50	100	0.93	0.03159
19:50828333:G:C	50	98	0.9	0.1403
19:50828659:G:A	50	100	0.98	0.02614
19:50828805:C:T	50	92	0.92	0.203
19:50828877:G:A	50	100	0.97	0.01344
19:50829055:T:C	49	81.6	0.94	0.3903
19:50829225:C:T	50	90	0.93	0.3509
19:50829414:C:T	50	94	0.94	0.3264
19:50829917:A:G	50	98	0.79	0.01543
19:50829982:A:G	50	96	0.8	0.1334
19:50830859:G:A	50	96	0.93	0.02269
19:50830985:T:C	50	100	0.84	0.03722
19:50831099:T:C	50	96	0.81	0.1233
19:50831634:C:T	50	98	0.91	0.315
19:50831793:T:A	50	96	0.84	0.1329
19:50831875:A:G	50	98	0.91	0.2057
19:50831878:G:A	50	96	0.86	0.04611
19:50831989:A:T	50	90	0.9	0.4602
19:50832538:G:C	50	94	0.92	0.4521
19:50832687:T:C	50	94	0.86	0.2155
19:50832759:T:A	50	98	0.92	0.03214
19:50832941:G:A	50	96	0.93	0.175
19:50833005:C:T	50	100	0.97	0.0216
19:50833083:C:T	50	100	0.87	0.1718
19:50833097:A:T	50	98	0.89	0.04847
19:50833210:A:G	50	98	0.89	0.1422
19:50833976:T:C	50	100	0.93	0.3776
19:50834136:C:T	50	100	0.93	0.378
19:50834337:C:T	50	100	0.88	0.1422
19:50834339:T:C	50	100	0.94	0.3186
19:50834452:T:C	50	98	0.95	0.2173
19:50834562:A:C	50	100	0.94	0.3212
19:50834622:G:A	50	98	0.9	0.07898
19:50834937:T:C	50	98	0.94	0.2507
19:50835128:A:G	50	98	0.93	0.2834
19:50835250:C:T	50	100	0.95	0.3333
19:50835271:A:G	50	98	0.9	0.07861
19:50835917:G:A	50	96	0.9	0.4377
19:50835951:C:T	50	96	0.9	0.4375
19:50836043:C:T	50	98	0.97	0.0138
19:50836461:T:G	50	98	0.89	0.3308
19:50836560:T:G	50	88	0.8	0.1472
19:50836706:T:C	50	94	0.85	0.2918
19:50836932:T:C	50	94	0.85	0.2856
19:50837287:G:A	50	98	0.7	0.03286
19:50837466:G:A	50	98	0.76	0.03341
19:50837538:G:A	50	90	0.87	0.4562
19:50837539:G:A	50	98	0.86	0.07752
19:50837659:A:T	50	94	0.91	0.3384
19:50837750:G:C	50	96	0.91	0.2039
19:50837807:A:G	49	93.9	0.91	0.3273
19:50837895:T:C	50	100	0.94	0.04321
19:50837968:G:T	50	100	0.91	0.06318
19:50838070:G:A	50	96	0.82	0.08751
19:50838155:T:C	50	100	0.93	0.02596
19:50838189:G:A	50	98	0.84	0.1155
19:50838199:G:A	50	96	0.9	0.2874
19:50838207:C:A	50	98	0.86	0.07934
19:50838416:T:A	50	92	0.88	0.2725
19:50838968:T:C	50	98	0.86	0.01943
19:50839311:G:C	49	98	0.77	0.01997
19:50839342:C:A	49	100	0.91	0.02578
19:50839496:C:A	48	100	0.91	0.2084
19:50839792:C:T	50	100	0.97	0.1122
19:50839844:G:A	50	100	0.85	0.01053
19:50839875:C:T	50	100	0.84	0.03613
19:50839876:G:A	50	100	0.93	0.209
19:50839930:G:T	49	98	0.97	0.09386
19:50840059:C:T	50	100	1	0.02651
19:50840203:T:C	50	100	0.96	0.08351
19:50840367:A:C	50	100	0.98	0.1256
19:50840481:G:C	50	96	0.95	0.3994
19:50840549:C:T	50	100	0.93	0.1638
19:50840721:C:T	50	98	0.82	0.01344
19:50840838:A:G	50	100	0.78	0.03322
19:50840906:A:G	50	100	0.97	0.07625
19:50840922:T:C	50	100	0.94	0.3538
19:50841116:C:T	50	100	0.99	0.07643
19:50841211:A:G	50	100	0.99	0.07643
19:50841227:C:T	49	100	0.94	0.1636
19:50841295:G:T	50	100	0.99	0.07643
19:50841536:G:T	50	100	0.97	0.01816
19:50841663:T:C	50	100	0.99	0.07625
19:50841681:G:A	50	100	0.99	0.06173
19:50841891:G:A	50	100	0.99	0.06191
19:50842008:T:C	50	98	0.94	0.08206
19:50842069:G:T	50	98	0.98	0.05029
19:50842312:C:G	50	98	0.94	0.2685
19:50842565:G:A	50	98	0.95	0.1084
19:50842825:A:G	50	98	0.96	0.1959
19:50843170:G:A	50	98	1	0.02723
19:50843266:A:G	50	100	0.96	0.1253
19:50843571:A:G	50	100	0.88	0.01053
19:50844006:C:G	50	100	0.97	0.01888
19:50844028:A:G	50	100	0.98	0.02923
19:50844087:T:G	50	100	0.98	0.02923
19:50844668:C:A	50	100	1	0.02796
19:50844702:T:C	50	100	0.92	0.01053
19:50844973:G:C	50	100	0.99	0.4466
19:50845041:G:A	50	98	0.98	0.4334
19:50845109:A:G	48	100	0.96	0.01616
19:50845316:T:G	50	98	0.99	0.4789
19:50845455:C:T	49	100	0.99	0.4808
19:50845493:A:C	50	100	0.85	0.01089
19:50845636:T:G	50	100	0.97	0.0187
19:50845788:A:G	50	98	0.99	0.07625
19:50845810:A:G	50	100	0.98	0.02814
19:50845834:G:A	50	98	0.98	0.2364
19:50845968:C:G	50	100	0.98	0.02723
19:50846032:G:T	50	100	0.98	0.435
19:50846301:G:T	50	98	0.99	0.07262
19:50846302:C:T	50	98	0.99	0.07262
19:50846322:G:A	50	100	0.94	0.01616
19:50846346:A:G	50	100	0.99	0.4897
19:50846460:T:C	50	100	0.99	0.4897
19:50846963:T:C	50	100	0.9	0.01471
19:50847308:C:T	50	100	0.94	0.01616
19:50847484:A:G	50	98	0.98	0.3887
19:50847535:A:G	50	100	0.96	0.06754
19:50847624:T:A	50	100	0.99	0.4897
19:50847765:G:C	50	100	0.97	0.01434
19:50847826:C:T	50	98	0.95	0.1204
19:50847861:G:T	50	98	0.95	0.1204
19:50847980:C:T	47	97.9	0.97	0.4833
19:50848042:C:T	49	98	0.95	0.09804
19:50848232:G:A	50	100	0.96	0.1979
19:50848470:G:A	50	98	0.98	0.0728
19:50848678:T:C	50	100	0.98	0.3834
19:50848824:A:G	50	100	0.97	0.2974
19:50849056:G:T	50	100	0.94	0.01943
19:50849247:T:A	50	98	0.97	0.2286
19:50849421:G:A	50	100	0.8	0.04357
19:50849488:G:C	50	100	0.92	0.0285
19:50849509:G:A	50	98	0.92	0.01089
19:50849559:T:G	50	98	0.94	0.2282
19:50849575:T:C	50	98	0.95	0.2279
19:50849608:G:T	50	100	0.9	0.02778
19:50849681:G:A	50	98	0.94	0.2845
19:50849771:A:T	50	98	0.94	0.1857
19:50849974:G:A	50	98	0.92	0.04611
19:50850146:C:G	50	98	0.95	0.2001
19:50850345:A:G	50	98	0.97	0.2237
19:50850529:C:A	50	98	0.96	0.01761
19:50850699:C:A	50	100	0.98	0.2229
19:50850855:G:T	50	96	0.88	0.05138
19:50851070:A:G	50	88	0.92	0.3046
19:50851141:G:A	50	90	0.92	0.4261
19:50851155:A:C	50	90	0.93	0.4023
19:50851341:A:T	50	98	0.96	0.2144
19:50851396:T:A	50	100	0.96	0.0256
19:50852083:C:T	49	100	0.95	0.2941
19:50852394:T:C	50	100	0.97	0.4644
19:50852657:G:A	50	100	0.82	0.03631
19:50852806:G:A	50	100	0.98	0.2375
19:50852851:A:G	50	100	0.96	0.1634
19:50852909:C:T	50	98	0.98	0.2958
19:50853040:G:A	50	100	0.91	0.02869
19:50853432:C:T	50	100	0.99	0.01943
19:50853544:G:A	50	98	0.98	0.3493
19:50853680:A:C	50	100	0.99	0.01961
19:50853831:C:T	50	98	0.98	0.4072
19:50854015:T:C	50	98	0.97	0.2787
19:50854248:C:T	50	100	0.98	0.2422
19:50854560:C:T	50	98	0.97	0.15
19:50854631:G:A	50	98	0.98	0.15
19:50854664:G:A	50	100	0.98	0.2416
19:50854757:G:A	50	98	0.98	0.4078
19:50854770:C:T	50	100	1	0.01126
19:50855077:C:A	50	98	0.98	0.3887
19:50855138:C:T	50	100	0.98	0.242
19:50855215:C:G	50	98	0.98	0.3969
19:50855244:G:A	50	98	0.97	0.1501
19:50855373:C:T	50	100	0.98	0.2458
19:50855382:C:G	50	96	0.98	0.2694
19:50855432:C:T	50	98	0.99	0.3963
19:50855858:G:C	50	98	0.98	0.2019
19:50856197:T:C	50	100	0.97	0.2968
19:50856241:T:C	50	100	0.98	0.3517
19:50856247:A:G	50	100	0.99	0.3517
19:50856287:G:A	50	94	0.84	0.04121
19:50856310:G:A	50	100	0.95	0.07208
19:50856596:T:C	50	98	0.97	0.2013
19:50856797:G:A	50	100	0.98	0.01561
19:50856826:A:T	50	100	0.98	0.06064
19:50856831:G:A	50	100	0.99	0.3814
19:50856836:C:T	50	94	0.89	0.0561
19:50856840:T:C	50	100	0.99	0.3818
19:50857095:G:T	50	100	0.99	0.3836
19:50857512:A:G	50	100	0.98	0.1456
19:50857562:C:T	50	100	0.98	0.3595
19:50857584:C:T	50	100	0.99	0.02977
19:50858059:C:T	50	98	0.98	0.07934
19:50858216:C:A	50	98	0.96	0.08097
19:50858388:A:G	50	98	0.98	0.1728
19:50858501:T:C	50	100	1	0.02996
19:50858681:G:A	50	100	0.98	0.3755
19:50858740:C:T	50	98	0.99	0.07952
19:50859048:C:T	50	100	0.99	0.2711
19:50859069:C:T	50	100	0.96	0.05174
19:50859143:G:A	50	100	0.95	0.06137
19:50859178:T:C	50	98	0.81	0.01471
19:50859221:G:A	50	98	0.97	0.0541
19:50859281:T:G	50	100	0.99	0.03014
19:50859329:A:T	50	98	0.98	0.3497
19:50859459:T:G	50	100	0.99	0.03014
19:50859460:T:C	50	98	0.98	0.06754
19:50859547:C:T	50	98	0.98	0.07008
19:50859548:G:A	50	100	0.99	0.04902
19:50859699:G:A	50	98	1	0.06373
19:50859770:C:T	50	98	0.99	0.3836
19:50860142:C:T	50	98	0.99	0.3237
19:50860192:A:G	50	100	0.98	0.2427
19:50860405:G:A	50	100	1	0.2702
19:50860587:G:A	50	100	0.86	0.01216
19:50860967:C:G	50	100	0.95	0.08733
19:50860984:T:C	50	100	0.98	0.3549
19:50861013:A:G	50	98	0.98	0.2879
19:50861122:A:T	50	98	0.74	0.0187
19:50861124:C:T	50	100	0.95	0.158
19:50861367:A:G	50	96	0.99	0.279
19:50861393:A:C	50	100	1	0.05156
19:50861547:T:A	50	100	0.98	0.1133
19:50861611:C:T	50	98	0.95	0.1314
19:50861643:G:A	50	100	0.99	0.04884
19:50861648:C:T	50	100	0.99	0.0492
19:50861805:C:T	50	100	0.98	0.2142
19:50862184:C:T	49	100	0.98	0.07208
19:50862210:A:G	50	94	0.99	0.199
19:50862289:C:T	50	98	0.99	0.4916
19:50862330:T:G	50	98	0.99	0.0532
19:50862334:G:T	50	98	0.99	0.0532
19:50862473:G:A	50	100	0.99	0.08678
19:50862696:G:A	50	100	0.99	0.4261
19:50863088:A:G	50	100	0.98	0.1131
19:50863117:T:C	50	100	0.98	0.1133
19:50863653:C:G	50	100	0.97	0.1135
19:50863803:C:T	50	100	0.99	0.04902
19:50863804:A:G	50	100	0.99	0.05229
19:50864025:G:T	50	98	0.94	0.3348
19:50864145:C:T	50	100	0.99	0.05556
19:50864188:T:C	50	100	0.99	0.05556
19:50864411:C:T	50	100	0.99	0.03504
19:50864526:G:T	50	100	0.99	0.03522
19:50864692:A:C	50	100	0.97	0.1202
19:50864847:A:G	50	100	0.98	0.2818
19:50865248:C:T	50	100	0.99	0.4241
19:50865477:T:C	50	100	0.99	0.2834
19:50865491:C:A	50	100	0.98	0.0394
19:50865718:A:G	50	100	0.98	0.03522
19:50865818:G:A	50	100	1	0.4936
19:50865864:T:A	50	100	0.99	0.3649
19:50866195:T:C	50	100	1	0.4849
19:50866271:T:A	50	100	1	0.01434
19:50866331:C:G	50	100	1	0.4243
19:50866368:T:C	50	100	1	0.4849
19:50866497:G:T	50	100	0.98	0.03522
19:50866584:C:T	50	100	1	0.2627
19:50866592:G:A	50	100	1	0.4844
19:50866996:A:G	50	100	1	0.4853
19:50867287:A:C	50	100	1	0.4243
19:50867337:T:C	50	100	1	0.4853
19:50867622:G:A	50	100	1	0.4797
19:50868119:A:G	50	100	0.98	0.03522
19:50868163:A:G	50	98	1	0.4849
19:50868432:C:T	50	100	0.98	0.08115
19:50869005:A:G	50	100	0.99	0.1088
19:50869034:C:T	50	100	0.75	0.01797
19:50869139:C:T	50	100	1	0.4849
19:50869169:C:G	50	100	1	0.01434
19:50869541:C:T	50	100	1	0.4851
19:50869934:T:C	50	100	1	0.4849
19:50870023:T:C	50	100	1	0.4243
19:50870058:C:T	50	100	1	0.01434
19:50870097:G:C	50	100	0.98	0.04866
19:50870129:A:G	50	100	1	0.4846
19:50870370:A:G	50	100	1	0.4846
19:50870488:C:T	50	100	0.98	0.05011
19:50870562:A:G	50	98	0.99	0.4926
19:50870643:A:C	50	100	0.98	0.05664
19:50870791:A:G	50	100	0.99	0.1133
19:50870794:A:G	50	100	0.98	0.04847
19:50870841:C:G	50	100	0.99	0.2778
19:50870935:G:A	50	100	0.99	0.2774
19:50870969:C:G	50	100	0.99	0.484
19:50870981:C:T	50	100	0.99	0.2778
19:50871075:C:T	50	100	0.99	0.2778
19:50871274:A:T	50	100	0.99	0.0187
19:50871336:C:G	50	100	0.98	0.2749
19:50871385:G:A	50	100	0.98	0.1091
19:50871391:G:A	50	98	0.99	0.2709
19:50871711:A:G	50	100	0.99	0.4308
19:50871844:G:T	50	100	0.99	0.2705
19:50872270:C:T	50	100	0.99	0.2705
19:50872347:A:G	50	100	0.98	0.4165
19:50872460:C:T	50	100	0.96	0.03486
19:50872580:G:T	50	100	0.99	0.03086
19:50872836:C:T	50	100	0.98	0.2694
19:50872963:G:A	50	100	0.98	0.2696
19:50873230:G:A	50	100	0.97	0.05156
19:50873233:G:A	50	100	0.96	0.2696
19:50873250:A:G	50	100	0.92	0.04303
19:50873581:C:G	50	100	0.96	0.05519
19:50873774:G:A	50	100	0.93	0.2587
19:50873907:T:C	50	98	0.91	0.283
19:50874011:C:T	50	100	0.97	0.05701
19:50874053:T:C	50	98	0.92	0.2035
19:50874351:A:G	50	100	0.84	0.05029
19:50874457:T:C	50	100	0.88	0.09713
19:50875017:C:T	50	98	0.88	0.04757
19:50875395:G:A	50	98	0.8	0.01779
19:50875469:A:G	50	96	0.81	0.2335
19:50875565:G:A	50	96	0.81	0.1009
19:50875628:G:A	50	94	0.81	0.1162
19:50875709:G:T	50	100	0.93	0.01688
19:50875730:G:C	50	82	0.69	0.4898
19:50875786:A:G	50	98	0.63	0.02124
19:50875794:A:G	50	100	0.93	0.02633
19:50875875:G:A	50	84	0.64	0.2711
19:50876300:A:C	50	90	0.7	0.1035
19:50876637:C:T	50	90	0.82	0.4127
19:50876854:T:A	50	92	0.88	0.3729
19:50877189:G:T	50	98	0.86	0.2061
19:50877269:G:A	50	100	0.91	0.04085
19:50877345:C:T	50	98	0.91	0.2329
19:50877827:G:C	50	96	0.94	0.226
19:50877870:C:T	50	94	0.95	0.4568
19:50878113:G:C	50	100	0.99	0.01398
19:50878521:C:T	50	100	0.96	0.2752
19:50878537:A:C	50	100	0.99	0.01688
19:50878731:G:C	50	100	0.99	0.0138
19:50879007:A:T	50	100	0.96	0.06264
19:50879816:G:T	50	96	0.97	0.4624
19:50879854:G:A	50	100	0.94	0.09441
19:50879944:G:T	50	100	0.76	0.02832
19:50879945:A:T	50	100	0.76	0.02814
19:50880094:C:A	50	100	0.95	0.1988
19:50880924:T:C	50	100	0.98	0.222
19:50881204:A:G	49	100	0.98	0.2215
19:50881244:C:T	50	100	0.98	0.2066
19:50881300:C:T	49	100	0.98	0.2211
19:50881997:A:G	50	98	0.97	0.2504
19:50882134:T:C	50	100	0.99	0.01144
19:50882146:A:G	50	98	0.95	0.216
19:50882227:G:C	50	100	0.98	0.2213
19:50882292:G:T	50	100	0.99	0.2068
19:50882594:T:A	50	100	0.91	0.01598
19:50882600:G:A	50	100	0.96	0.0305
19:50883284:G:A	50	100	0.96	0.07026
19:50883649:A:G	50	100	0.94	0.02542
19:50883653:T:C	50	100	0.96	0.07026
19:50883992:C:T	50	98	0.64	0.01997
19:50884612:A:G	50	100	0.97	0.03867
19:50884865:A:G	50	98	0.92	0.01743
19:50885130:C:T	50	100	0.98	0.03232
19:50885436:C:G	50	100	1	0.07807
19:50885496:T:C	50	98	0.98	0.09296
19:50885622:T:A	50	98	0.99	0.4697
19:50885827:G:C	50	100	0.94	0.01561
19:50886304:C:T	50	100	0.99	0.4746
19:50886852:G:A	50	98	1	0.01906
19:50886915:C:T	50	100	0.99	0.09985
19:50886957:C:T	50	100	0.97	0.03032
19:50887060:A:G	50	98	0.98	0.09804
19:50887097:A:G	50	100	0.99	0.4746
19:50887175:G:A	50	100	1	0.06028
19:50887178:G:A	50	100	1	0.2861
19:50887252:G:A	50	100	1	0.2861
19:50887380:A:G	50	100	0.98	0.106
19:50887553:C:A	50	100	0.99	0.2378
19:50887707:G:A	50	100	1	0.01434
19:50887865:A:C	50	100	0.98	0.1057
19:50888400:T:C	50	100	1	0.2858
19:50888454:G:A	50	100	0.98	0.1055
19:50888501:T:A	50	100	0.98	0.1055
19:50889117:G:A	50	98	1	0.01906
19:50889543:T:C	50	100	0.98	0.09768
19:50889862:A:G	50	100	0.99	0.4739
19:50890134:G:C	50	100	0.88	0.03922
19:50890163:G:T	50	100	0.98	0.1055
19:50890164:G:T	50	100	0.98	0.1055
19:50890325:C:G	50	100	1	0.0797
19:50890397:C:A	50	100	0.95	0.03849
19:50890575:C:T	50	100	1	0.2111
19:50891030:C:T	50	100	0.99	0.4744
19:50891287:A:G	50	100	1	0.0797
19:50891552:G:A	50	98	1	0.2908
19:50891672:A:C	50	100	0.87	0.01997
19:50891782:G:T	50	100	1	0.2908
19:50891866:T:C	50	100	1	0.2908
19:50891872:C:T	50	100	1	0.2908
19:50891927:C:T	50	100	1	0.2908
19:50892190:C:T	50	100	1	0.0797
19:50892304:A:G	50	100	1	0.291
19:50892534:G:T	50	100	0.8	0.02796
19:50892563:A:G	50	100	1	0.2912
19:50892834:G:C	50	100	1	0.08007
19:50892955:C:G	50	100	0.98	0.4691
19:50893324:G:T	50	100	0.98	0.4524
19:50893666:G:T	50	100	0.98	0.2607
19:50893682:G:A	50	100	1	0.03813
19:50893751:A:G	50	100	0.99	0.2636
19:50893845:C:T	50	100	0.99	0.2636
19:50893854:G:A	50	100	0.67	0.0276
19:50893855:C:T	50	100	0.88	0.01471
19:50893867:C:G	50	100	0.98	0.04049
19:50893926:A:G	50	100	0.99	0.4742
19:50893956:C:T	50	100	0.99	0.09659
19:50893971:T:C	50	100	0.82	0.02596
19:50894086:G:A	50	100	1	0.07988
19:50894189:C:G	45	100	0.99	0.04702
19:50894694:C:T	50	100	1	0.06609
19:50894719:T:A	50	100	1	0.08061
19:50894741:A:G	50	100	1	0.08061
19:50894815:C:A	50	100	0.98	0.2589
19:50894844:G:A	50	100	0.87	0.02524
19:50894935:A:G	50	100	0.99	0.2651
19:50895121:G:A	50	100	0.99	0.2649
19:50895142:G:A	50	100	1	0.08043
19:50895171:G:A	50	100	0.96	0.02705
19:50895313:G:C	50	100	0.99	0.09659
19:50895389:G:A	50	100	0.67	0.01362
19:50895445:G:A	50	100	0.99	0.01924
19:50895565:T:G	50	100	1	0.08043
19:50895585:A:T	50	100	0.98	0.2589
19:50895622:C:T	50	100	0.99	0.09677
19:50895632:A:C	50	100	0.98	0.4742
19:50895780:C:T	50	100	0.99	0.03813
19:50895793:T:C	50	100	1	0.2656
19:50895808:G:C	50	100	0.99	0.03831
19:50895953:T:C	50	100	0.72	0.01434
19:50896039:T:C	50	100	0.82	0.02614
19:50896053:A:G	50	100	0.99	0.1452
19:50896240:C:T	50	100	1	0.2513
19:50896358:G:A	50	100	0.99	0.2665
19:50896657:A:C	50	100	0.97	0.0167
19:50896675:G:T	50	100	0.97	0.07226
19:50896742:A:G	50	100	0.95	0.1048
19:50896788:T:C	50	98	0.96	0.1718
19:50896877:G:A	50	100	0.97	0.07208
19:50896938:C:G	50	100	0.94	0.02578
19:50896999:A:G	50	98	0.94	0.08043
19:50897145:C:T	50	96	0.95	0.1654
19:50897188:C:A	50	96	0.91	0.08243
19:50897420:A:C	50	94	0.9	0.4889
19:50897519:G:A	50	100	0.97	0.03595
19:50898145:G:A	50	100	0.91	0.0423
19:50898541:A:G	50	90	0.86	0.2466
19:50898551:A:C	50	98	0.96	0.3604
19:50898671:C:G	50	100	0.94	0.01162
19:50900167:C:G	50	96	0.95	0.4739
19:50900964:A:T	50	96	0.97	0.3891
19:50901257:T:A	50	98	0.99	0.1527
19:50901571:C:G	50	100	0.95	0.1162
19:50901828:T:C	50	98	0.96	0.3194
19:50901931:C:A	50	98	0.97	0.3929
19:50902052:G:A	50	100	0.97	0.01688
19:50902219:A:G	50	98	0.98	0.15310000000000001
19:50902417:T:C	50	94	0.96	0.3747
19:50902552:C:T	50	96	0.97	0.498
19:50902558:G:A	50	100	0.97	0.01688
19:50902726:C:G	50	96	0.98	0.1529
19:50902873:A:G	48	100	0.96	0.3477
19:50902897:C:A	46	100	0.96	0.3477
19:50903275:C:G	50	98	0.98	0.1532
19:50903357:A:G	50	98	0.96	0.3794
19:50903362:A:G	50	100	0.96	0.4673
19:50903435:C:T	50	98	0.96	0.4025
19:50903522:A:C	50	92	0.93	0.376
19:50903529:C:T	50	88	0.9	0.3666
19:50903535:C:T	50	88	0.9	0.3669
19:50903536:A:G	50	88	0.9	0.3666
19:50903546:T:G	50	86	0.88	0.3613
19:50905352:C:A	50	96	0.95	0.3867
19:50905359:C:G	50	100	0.95	0.03486
19:50905502:G:T	50	98	0.96	0.1483
19:50905586:G:T	50	98	0.96	0.1483
19:50905689:A:C	50	100	0.94	0.01198
19:50906507:G:T	43	100	0.96	0.3907
19:50906547:C:T	40	97.5	0.95	0.1483
19:50906915:G:A	50	100	0.83	0.08025
19:50907142:G:A	50	92	0.61	0.04248
19:50907215:A:G	50	98	0.96	0.3762
19:50907516:T:C	50	96	0.94	0.1471
19:50907598:G:A	50	100	0.97	0.0167
19:50907860:T:C	50	98	0.92	0.4916
19:50908007:C:A	50	98	0.86	0.08715
19:50908073:G:A	50	98	0.88	0.2507
19:50908309:C:T	50	100	0.91	0.03431
19:50908495:C:T	50	98	0.9	0.01489
19:50908754:G:A	50	100	0.88	0.03776
19:50909059:A:G	50	94	0.84	0.4831
19:50909070:C:G	50	90	0.79	0.3043
19:50909160:G:C	50	98	0.69	0.03958
19:50909410:C:A	49	100	0.88	0.3183
19:50909412:A:C	50	100	0.77	0.1058
19:50909583:G:T	49	95.9	0.77	0.1521
19:50909765:G:A	50	100	0.86	0.02832
19:50910072:A:G	50	98	0.81	0.2021
19:50910534:G:A	50	88	0.72	0.1685
19:50910546:G:C	50	86	0.77	0.3865
19:50910650:A:T	50	88	0.76	0.3568
19:50911231:T:C	50	100	0.78	0.02415
19:50911497:A:G	50	100	0.64	0.0138
19:50911709:T:C	50	92	0.79	0.1823
19:50911894:T:G	50	80	0.71	0.4163
19:50911996:G:A	50	82	0.7	0.3519
19:50912535:A:T	50	100	0.81	0.03268
19:50912723:G:A	50	98	0.73	0.03522
19:50912786:G:C	50	96	0.65	0.01071
19:50912867:C:T	50	94	0.72	0.1456
19:50913374:T:A	50	100	0.86	0.02433
19:50913624:G:A	48	100	0.81	0.01452
19:50914417:C:T	50	100	0.89	0.0118
19:50914480:G:C	48	100	0.88	0.08497
19:50914702:C:T	50	100	0.93	0.07135
19:50915249:T:C	50	100	0.94	0.07262
19:50915576:A:G	50	100	0.8	0.03776
19:50915604:G:A	50	100	0.95	0.05646
19:50915659:G:A	50	98	0.88	0.01707
19:50915660:T:A	50	98	0.88	0.01707
19:50915806:C:T	50	98	0.91	0.3753
19:50915935:G:C	50	96	0.88	0.04938
19:50916290:A:G	50	92	0.9	0.3126
19:50916413:G:T	50	98	0.96	0.4711
19:50916438:T:C	50	98	0.9	0.2353
19:50916769:C:T	50	100	0.96	0.4875
19:50917500:G:T	50	98	0.8	0.09114
19:50917562:A:G	50	100	0.86	0.01489
19:50917564:A:G	50	96	0.96	0.4869
19:50917740:G:T	50	96	0.96	0.4869
19:50917800:G:A	50	96	0.96	0.4869
19:50917840:T:C	50	94	0.91	0.2994
19:50917916:A:G	49	93.9	0.91	0.2997
19:50917962:C:T	50	100	0.86	0.01162
19:50917999:T:A	50	92	0.91	0.3092
19:50918235:G:A	50	96	0.95	0.486
19:50918267:G:C	50	100	0.81	0.0158
19:50918577:A:G	50	96	0.91	0.289
19:50918581:T:C	50	94	0.91	0.2889
19:50918582:C:T	50	96	0.91	0.289
19:50918627:C:G	50	96	0.95	0.2119
19:50918960:A:T	50	96	0.9	0.4121
19:50919262:A:G	50	98	0.94	0.01743
19:50919360:A:C	50	92	0.95	0.4399
19:50919402:T:G	50	98	0.95	0.1218
19:50919435:G:C	50	90	0.94	0.4149
19:50919438:G:T	50	96	0.94	0.1396
19:50919473:C:T	50	94	0.88	0.03359
19:50919621:C:T	50	96	0.95	0.1336
19:50919678:G:C	50	98	0.92	0.03794
19:50919862:G:A	50	98	0.96	0.05047
19:50919975:C:T	50	96	0.93	0.3609
19:50920016:T:C	50	96	0.91	0.3615
19:50920104:T:C	50	98	0.94	0.3607
19:50920127:G:A	50	98	0.94	0.3607
19:50920135:G:A	50	98	0.94	0.3607
19:50920268:G:A	50	100	0.93	0.01543
19:50920270:G:C	50	96	0.94	0.01107
19:50920290:C:T	50	96	0.95	0.3511
19:50920372:T:G	50	94	0.96	0.4915
19:50920819:T:C	50	98	0.97	0.362
19:50920822:G:A	50	98	0.97	0.362
19:50920854:C:T	50	98	0.97	0.3618
19:50920870:G:A	50	96	0.97	0.4911
19:50921127:C:T	50	98	0.97	0.3809
19:50921169:T:C	50	96	0.97	0.4345
19:50921192:G:A	50	98	0.97	0.3807
19:50921228:A:G	50	98	0.97	0.3807
19:50921351:G:A	50	100	0.91	0.03195
19:50921395:G:A	50	100	0.93	0.03395
19:50921408:T:C	50	100	0.97	0.03704
19:50921598:G:A	50	98	0.97	0.4392
19:50921634:A:G	50	100	0.97	0.382
19:50921696:T:C	50	100	0.97	0.03159
19:50921850:G:A	50	92	0.64	0.063
19:50921942:C:G	50	100	0.92	0.01271
19:50922148:C:A	50	98	0.97	0.3591
19:50922213:T:C	50	96	0.98	0.0837
19:50922296:T:C	50	100	0.99	0.02269
19:50922358:G:C	50	98	0.97	0.3511
19:50922359:G:C	50	100	1	0.01979
19:50922506:C:T	50	100	0.98	0.03141
19:50922619:T:C	50	100	0.94	0.08406
19:50922653:G:A	50	100	0.84	0.01035
19:50922798:C:T	50	100	0.99	0.08406
19:50922997:C:G	50	98	0.97	0.4748
19:50923015:C:A	50	98	0.94	0.05174
19:50923029:G:A	50	98	0.94	0.04666
19:50923092:G:A	50	98	1	0.03268
19:50923127:T:C	50	98	1	0.03268
19:50923295:C:G	50	98	1	0.03268
19:50923953:A:T	50	98	0.89	0.01198
19:50923954:T:A	50	100	0.94	0.02505
19:50924076:C:T	50	100	0.8	0.01852
19:50924077:G:A	50	100	0.99	0.0118
19:50924100:T:C	50	100	1	0.03032
19:50924222:A:G	50	100	1	0.03268
19:50924372:A:G	50	100	1	0.02723
19:50924558:A:T	49	100	1	0.02415
19:50924629:G:A	50	100	0.98	0.04031
19:50924648:G:A	50	100	1	0.02923
19:50924809:A:G	50	100	1	0.02923
19:50924827:C:G	50	100	1	0.02923
19:50924937:G:A	50	100	1	0.02923
19:50925473:G:A	50	100	0.92	0.07208
19:50925537:G:A	50	100	0.99	0.13
19:50925616:C:T	50	100	0.98	0.01126
19:50925658:G:A	50	100	0.99	0.09477
19:50925779:C:G	50	100	0.99	0.05156
19:50926042:A:G	50	100	0.99	0.01543
19:50926256:A:G	50	100	0.99	0.07426
19:50926279:C:G	50	100	1	0.05174
19:50926333:T:C	49	100	0.96	0.25
19:50926340:A:G	50	100	0.96	0.2456
19:50926510:T:C	49	100	0.96	0.2458
19:50926627:C:T	50	100	0.96	0.2455
19:50926639:C:T	50	100	0.99	0.01107
19:50926703:T:C	50	100	0.96	0.2458
19:50926991:G:A	50	100	1	0.02415
19:50927021:T:G	50	100	0.97	0.2447
19:50927029:A:G	50	100	0.96	0.2447
19:50927180:C:T	50	94	0.75	0.2573
19:50927240:C:T	50	98	0.86	0.01017
19:50927271:G:T	50	98	0.89	0.01017
19:50927340:A:G	50	100	0.98	0.0512
19:50927597:G:A	50	98	0.96	0.04648
19:50927612:G:A	50	96	0.89	0.04357
19:50927716:G:A	50	100	1	0.01525
19:50927903:T:C	50	98	0.97	0.3366
19:50928191:C:T	50	98	0.97	0.3355
19:50928260:G:A	50	98	0.97	0.2487
19:50928359:C:T	50	100	0.98	0.07734
19:50928547:T:C	50	98	0.98	0.1166
19:50928580:C:T	50	98	0.97	0.335
19:50928604:C:G	50	98	0.97	0.3351
19:50928639:A:T	50	98	0.97	0.3348
19:50928650:G:A	50	98	0.97	0.335
19:50928738:G:A	50	100	1	0.0118
19:50928798:T:C	50	98	0.97	0.3351
19:50929252:C:G	50	100	0.97	0.07789
19:50929291:C:G	50	100	1	0.0866
19:50929461:T:C	50	100	1	0.08642
19:50929707:G:A	50	100	0.99	0.01561
19:50929747:G:A	50	98	0.99	0.2157
19:50929790:C:T	50	98	0.99	0.2157
19:50929792:C:T	50	98	0.99	0.2159
19:50929836:C:G	50	98	0.98	0.216
19:50929978:T:G	50	100	0.98	0.03377
19:50930142:G:C	50	100	0.98	0.08951
19:50930501:T:C	50	100	0.98	0.09078
19:50930547:C:G	50	98	0.93	0.2584
19:50930654:C:T	50	98	0.98	0.2062
19:50930659:A:G	50	98	0.98	0.2064
19:50930719:G:A	50	100	0.99	0.155
19:50930989:T:A	50	90	0.71	0.08479
19:50931014:T:G	50	100	0.99	0.203
19:50931097:T:C	48	97.9	0.95	0.3858
19:50931142:C:T	50	100	0.99	0.05102
19:50931371:T:C	50	96	0.97	0.2082
19:50931527:C:T	50	100	0.9	0.1313
19:50931538:C:T	50	100	0.95	0.01035
19:50931728:C:T	50	90	0.94	0.3611
19:50931845:T:C	50	94	0.99	0.2402
19:50931867:C:T	50	98	0.94	0.06046
19:50931875:T:A	50	94	0.99	0.2402
19:50931881:C:A	50	94	0.99	0.1846
19:50932005:G:A	50	98	1	0.06954
19:50932025:A:G	50	94	0.99	0.2406
19:50932043:A:C	50	98	0.96	0.3215
19:50932061:A:C	50	96	0.99	0.1701
19:50932070:A:C	50	96	0.99	0.1701
19:50932350:C:G	50	98	0.95	0.04684
19:50932480:C:T	50	100	1	0.1708
19:50932596:A:G	50	100	1	0.1737
19:50932722:T:C	50	100	0.92	0.04593
19:50932727:G:A	50	100	1	0.1739
19:50932811:T:C	50	100	1	0.1741
19:50932841:T:C	50	100	1	0.1743
19:50932999:T:G	50	100	0.99	0.2689
19:50933154:T:C	50	100	1	0.1852
19:50933198:A:G	50	100	1	0.1854
19:50933268:A:G	50	98	0.94	0.05901
19:50933379:G:A	50	98	0.94	0.05882
19:50933424:A:G	50	98	1	0.02251
19:50933576:A:G	50	100	0.98	0.1549
19:50933684:G:A	50	98	0.97	0.07044
19:50933751:G:A	50	100	0.98	0.1491
19:50934269:G:C	50	98	0.97	0.09205
19:50934281:G:A	50	100	0.99	0.06935
19:50934282:T:C	50	96	0.9	0.05283
19:50934520:G:A	50	100	0.97	0.1723
19:50934758:G:A	50	100	0.98	0.1496
19:50934837:C:T	50	100	0.98	0.1496
19:50934855:A:C	50	100	0.98	0.1496
19:50934922:C:T	50	100	1	0.07534
19:50934957:A:G	50	100	0.98	0.01271
19:50935145:A:T	50	98	0.95	0.02796
19:50935221:A:G	50	100	0.99	0.1496
19:50935347:T:C	50	100	1	0.1496
19:50935471:C:G	50	100	0.86	0.03504
19:50935515:C:G	50	100	0.98	0.01416
19:50935551:A:G	50	98	1	0.02288
19:50935753:C:T	50	100	1	0.1505
19:50935953:A:G	50	100	1	0.1501
19:50936103:G:A	50	100	0.99	0.05465
19:50936156:C:T	50	100	0.81	0.01888
19:50936308:T:C	50	100	0.99	0.2266
19:50936313:C:T	50	100	0.96	0.07516
19:50936361:C:A	50	98	1	0.02269
19:50936396:T:C	50	100	1	0.1503
19:50936450:G:A	50	100	1	0.1503
19:50936562:G:T	50	98	1	0.1269
19:50936563:A:C	50	98	1	0.1269
19:50936564:C:T	50	98	1	0.1269
19:50936688:C:T	50	98	1	0.1269
19:50936961:T:C	50	100	0.97	0.256
19:50937304:T:C	50	100	0.98	0.3889
19:50937308:T:A	50	100	0.98	0.4363
19:50937363:C:T	50	100	0.96	0.01162
19:50937376:G:A	50	100	0.99	0.05537
19:50937402:G:C	50	100	0.97	0.2487
19:50937406:A:G	50	100	0.96	0.2487
19:50937497:C:A	50	100	0.98	0.3891
19:50937509:T:A	50	98	0.99	0.158
19:50937618:G:A	50	96	0.98	0.1218
19:50937802:C:T	50	98	0.96	0.1688
19:50937860:A:T	50	98	1	0.02269
19:50937877:A:G	50	96	0.98	0.1207
19:50937926:T:C	49	98	0.98	0.1545
19:50938012:G:C	50	100	0.97	0.2458
19:50938081:A:G	50	96	0.97	0.1331
19:50938100:T:C	50	96	0.97	0.1768
19:50938169:G:T	50	96	0.99	0.09568
19:50938488:G:A	50	98	0.98	0.1336
19:50938503:G:A	50	96	0.96	0.1389
19:50938527:A:G	50	98	0.98	0.1334
19:50938551:T:C	50	94	0.95	0.1906
19:50938659:G:T	50	98	0.98	0.1817
19:50938852:A:G	50	98	0.97	0.3444
19:50939037:A:C	50	100	1	0.01144
19:50939141:C:T	50	100	0.98	0.05465
19:50939443:A:G	50	98	0.99	0.3642
19:50939736:A:C	50	96	0.9	0.05574
19:50939938:A:G	50	98	0.98	0.3558
19:50940421:C:A	50	98	0.99	0.3056
19:50940588:T:C	50	100	0.97	0.1712
19:50940715:G:T	50	96	0.98	0.04103
19:50940729:G:T	50	98	0.98	0.09277
19:50940977:C:T	50	100	0.98	0.09749
19:50940983:G:A	50	100	0.98	0.09804
19:50941211:A:G	50	98	0.94	0.4355
19:50941453:G:A	50	100	0.97	0.06282
19:50941505:C:T	49	100	0.93	0.02651
19:50941579:A:T	50	100	0.97	0.06191
19:50941648:C:T	50	98	1	0.02179
19:50941731:T:C	50	96	0.97	0.07226
19:50941759:C:T	47	89.4	0.94	0.05483
19:50941762:C:T	47	87.2	0.82	0.07898
19:50941765:C:T	48	87.5	0.84	0.08243
19:50941768:C:T	48	87.5	0.92	0.1808
19:50942168:A:G	50	98	0.98	0.04067
19:50942250:A:T	50	96	0.94	0.03268
19:50942378:T:C	50	96	0.98	0.0216
19:50942467:G:A	50	98	0.94	0.3393
19:50942487:C:T	50	98	0.96	0.1509
19:50942867:T:C	50	96	0.93	0.2498
19:50942873:G:A	50	100	0.97	0.2605
19:50942972:G:C	50	98	0.94	0.2591
19:50942990:T:A	50	100	0.99	0.07226
19:50943017:G:A	50	98	0.99	0.05973
19:50943071:C:T	50	98	0.97	0.3682
19:50943112:A:T	50	100	0.92	0.2476
19:50943274:A:G	50	96	0.93	0.2496
19:50943404:C:T	50	100	0.98	0.0728
19:50943809:T:C	50	100	0.92	0.2117
19:50944097:G:A	50	98	0.93	0.2613
19:50944698:T:C	50	100	0.94	0.343
19:50944746:C:G	50	98	0.93	0.01271
19:50944926:T:C	50	100	0.94	0.3322
19:50944929:T:C	49	95.9	0.94	0.1767
19:50945070:C:T	50	86	0.9	0.2879
19:50945073:T:C	50	96	0.95	0.03177
19:50945078:T:C	50	86	0.9	0.2899
19:50945098:G:A	50	100	0.87	0.01997
19:50945429:C:T	50	100	0.94	0.06354
19:50945648:A:G	50	100	0.91	0.3604
19:50946310:G:A	50	92	0.83	0.1462
19:50946408:A:G	50	96	0.88	0.3074
19:50946535:C:T	50	94	0.85	0.1267
19:50946550:A:C	50	98	0.88	0.3415
19:50946645:C:T	50	94	0.84	0.1857
19:50946660:G:C	50	90	0.79	0.2297
19:50946708:T:C	50	90	0.72	0.2838
19:50946713:C:A	50	100	0.78	0.08751
19:50946855:G:A	50	100	0.75	0.01852
19:50946957:A:G	50	96	0.71	0.04121
19:50947096:C:T	50	98	0.66	0.01416
19:50948337:A:G	50	80	0.65	0.4219
19:50948403:G:A	50	100	0.81	0.01325
19:50948412:T:C	50	94	0.71	0.4671
19:50948431:C:T	50	96	0.78	0.1267
19:50949170:C:T	50	100	0.79	0.01398
19:50949450:T:C	50	90	0.8	0.4773
19:50949544:T:C	50	92	0.81	0.4762
19:50949714:A:G	49	81.6	0.77	0.4811
19:50950620:G:A	50	100	0.67	0.01017
19:50950695:C:T	50	100	0.7	0.0325
19:50950840:C:T	50	94	0.84	0.3008
19:50951521:C:G	50	96	0.88	0.4221
19:50951564:G:A	50	100	0.88	0.0256
19:50952133:T:C	50	96	0.92	0.4606
19:50952178:C:T	50	96	0.92	0.4606
19:50952180:G:T	50	96	0.92	0.4604
19:50952182:A:T	50	96	0.92	0.4604
19:50952250:C:A	50	98	0.62	0.02179
19:50952556:C:T	50	100	0.74	0.03341
19:50952558:A:C	50	96	0.91	0.4637
19:50952749:T:G	50	96	0.92	0.4577
19:50952759:G:A	50	94	0.92	0.3417
19:50952916:G:T	50	94	0.91	0.3974
19:50953111:C:A	50	94	0.92	0.3373
19:50955179:T:C	50	100	0.95	0.1265
19:50955348:G:A	50	100	0.95	0.1164
19:50955358:G:T	50	100	0.92	0.1135
19:50955534:C:T	50	100	0.93	0.01543
19:50956498:A:G	50	98	0.82	0.0305
19:50956700:C:T	50	100	0.92	0.1126
19:50956775:T:C	50	94	0.9	0.4958
19:50957127:C:T	47	87.2	0.86	0.2567
19:50957226:A:G	49	89.8	0.89	0.3789
19:50957259:G:C	50	98	0.68	0.0167
19:50957310:T:C	50	92	0.89	0.4949
19:50957618:C:T	50	100	0.93	0.1127
19:50957767:C:T	50	96	0.88	0.2462
19:50957874:C:G	50	90	0.85	0.4301
19:50957933:A:G	50	98	0.92	0.1576
19:50959593:G:T	50	100	0.85	0.02415
19:50960269:A:G	50	90	0.9	0.3007
19:50960390:G:A	50	94	0.91	0.4001
19:50960533:G:A	50	96	0.76	0.1483
19:50960562:C:T	50	96	0.9	0.02669
19:50960589:T:C	50	94	0.91	0.4007
19:50960694:G:A	50	100	0.79	0.01852
19:50960770:T:G	50	96	0.88	0.05374
19:50960853:G:A	50	100	0.84	0.02996
19:50961076:T:A	50	96	0.9	0.02778
19:50961093:T:A	49	95.9	0.86	0.05229
19:50961120:G:A	47	97.9	0.78	0.02687
19:50961840:C:G	50	96	0.84	0.09187
19:50962624:A:C	50	96	0.62	0.01852
19:50963080:A:G	50	98	0.85	0.02542
19:50963260:A:G	50	94	0.84	0.3364
19:50963515:G:A	50	98	0.87	0.03595
19:50963792:C:G	50	98	0.81	0.06336
19:50964033:C:T	50	100	0.81	0.0581
19:50964905:C:T	50	98	0.85	0.08624
19:50965403:G:A	48	97.9	0.86	0.03994
19:50965468:T:C	48	97.9	0.87	0.04085
19:50965568:A:G	50	100	0.84	0.04666
19:50965569:T:C	50	100	0.84	0.04666
19:50966787:C:T	50	98	0.83	0.05701
19:50967460:T:G	50	100	0.83	0.05683
19:50967552:A:C	49	93.9	0.84	0.07389
19:50967554:T:C	50	98	0.91	0.08424
19:50967827:G:C	49	100	0.89	0.08479
19:50968131:T:C	50	100	0.92	0.08043
19:50968229:A:G	50	100	0.87	0.01017
19:50968392:T:C	50	100	0.9	0.09277
19:50968592:C:T	50	98	0.9	0.01816
19:50968634:C:T	50	100	0.9	0.07371
19:50968722:C:A	50	100	0.89	0.08678
19:50968727:A:C	50	98	0.88	0.4363
19:50968741:G:A	50	100	0.92	0.03431
19:50969029:G:T	49	100	0.92	0.03413
19:50969098:A:G	47	93.6	0.64	0.04012
19:50969132:C:T	49	100	0.89	0.1452
19:50969294:C:T	50	100	0.7	0.01797
19:50969944:T:C	50	98	0.9	0.01797
19:50969989:T:A	50	100	0.94	0.03431
19:50970046:T:C	48	91.7	0.93	0.3609
19:50970148:A:C	50	100	0.86	0.02469
19:50970691:T:C	50	98	0.92	0.4078
19:50970725:G:A	50	100	0.94	0.08479
19:50970864:T:A	49	95.9	0.88	0.1667
19:50970985:C:T	50	86	0.88	0.3992
19:50971160:T:C	50	98	0.91	0.06209
19:50971164:C:T	50	98	0.91	0.06209
19:50971170:A:G	50	98	0.91	0.06209
19:50971213:C:A	50	98	0.91	0.01816
19:50971269:C:T	50	100	0.94	0.05065
19:50971287:A:G	50	96	0.92	0.4998
19:50971329:C:T	50	100	0.93	0.05065
19:50971418:G:A	50	96	0.87	0.2513
19:50971681:A:G	50	100	0.94	0.05338
19:50971789:A:G	50	100	0.91	0.03359
19:50972029:T:G	50	100	0.91	0.03341
19:50972279:A:G	50	96	0.91	0.2242
19:50972393:G:A	50	84	0.83	0.2569
19:50972447:C:A	50	96	0.92	0.1734
19:50972562:G:A	50	96	0.92	0.3313
19:50972797:C:T	50	92	0.92	0.4967
19:50972799:T:C	50	96	0.91	0.2972
19:50972998:G:C	50	100	0.91	0.01707
19:50973003:G:T	50	100	0.93	0.03885
19:50973025:A:G	50	98	0.91	0.2008
19:50973032:C:G	50	92	0.92	0.4969
19:50973459:C:G	50	100	0.91	0.1836
19:50973590:A:G	50	100	0.95	0.0138
19:50973722:G:A	50	100	0.94	0.01398
19:50974059:G:A	50	98	0.88	0.05011
19:50974272:C:T	49	95.9	0.87	0.3733
19:50974440:C:T	50	100	0.87	0.03468
19:50974838:G:C	50	100	0.85	0.02923
19:50975831:G:A	50	94	0.7	0.07135
19:50976146:C:T	50	96	0.82	0.4829
19:50976466:T:C	50	100	0.92	0.1086
19:50976847:T:C	50	92	0.78	0.329
19:50977003:T:G	50	100	0.93	0.06681
19:50977011:T:C	50	100	0.89	0.03413
19:50977190:T:C	50	98	0.8	0.06064
19:50977255:G:A	50	100	0.81	0.0345
19:50977584:C:G	50	98	0.91	0.1173
19:50977726:T:G	50	96	0.89	0.1144
19:50978245:G:A	50	98	0.79	0.03105
19:50978620:G:T	50	86	0.84	0.1808
19:50978727:C:A	50	86	0.84	0.1944
19:50978731:A:G	50	98	0.79	0.04521
19:50978977:G:T	50	94	0.75	0.1216
19:50979203:G:A	50	86	0.81	0.2491
19:50979233:A:T	50	98	0.82	0.01107
19:50979463:A:T	50	98	0.86	0.3854
19:50979506:A:G	50	96	0.88	0.4539
19:50979586:T:C	50	94	0.88	0.4428
19:50979623:C:T	50	100	0.72	0.0167
19:50979695:G:A	50	96	0.76	0.05174
19:50979713:C:T	50	96	0.87	0.4426
19:50980073:C:G	50	88	0.88	0.415
19:50981027:A:G	48	95.8	0.86	0.4041
19:50981297:G:A	50	100	0.91	0.05574
19:50981306:A:G	50	100	0.91	0.05592
19:50981325:G:A	49	95.9	0.85	0.3733
19:50981472:C:A	50	98	0.7	0.03849
19:50981649:A:G	50	100	0.91	0.05537
19:50981717:C:T	50	100	0.89	0.0532
19:50981728:C:T	50	98	0.88	0.3996
19:50981734:T:C	50	98	0.89	0.4385
19:50981757:C:T	50	98	0.89	0.4031
19:50981938:C:T	50	100	0.9	0.05701
19:50982366:A:G	50	100	0.89	0.04847
19:50982807:A:G	47	95.7	0.71	0.1088
19:50983514:C:A	47	87.2	0.7	0.1924
19:50983811:T:C	50	94	0.84	0.3994
19:50983919:T:G	50	100	0.85	0.04702
19:50984378:C:A	50	88	0.7	0.1841
19:50984462:C:A	50	88	0.73	0.2413
19:50985727:C:T	50	98	0.73	0.01489
19:50985751:T:C	50	98	0.87	0.3678
19:50985834:G:C	50	96	0.84	0.04267
19:50986200:C:T	50	98	0.96	0.4664
19:50986388:G:A	50	100	0.97	0.38
19:50986659:C:A	50	100	0.94	0.01398
19:50987773:G:A	50	100	0.96	0.404
19:50987859:T:G	50	100	0.96	0.3942
19:50987971:C:T	50	100	0.95	0.394
19:50987987:C:T	50	100	0.95	0.3938
19:50988039:A:G	50	100	0.92	0.06881
19:50988208:A:G	50	100	0.96	0.2006
19:50988343:T:C	50	100	0.97	0.06009
19:50988833:A:C	50	100	0.98	0.4065
19:50988871:C:T	50	100	0.96	0.114
19:50988912:A:G	50	100	0.99	0.3771
19:50988974:T:C	50	100	0.95	0.01398
19:50989058:C:A	50	100	0.96	0.1142
19:50989078:C:T	50	100	0.95	0.01398
19:50989451:G:A	50	100	0.99	0.4931
19:50989553:C:T	50	100	0.96	0.06863
19:50989642:T:C	50	100	0.95	0.01398
19:50989663:C:A	50	100	0.84	0.01307
19:50989939:A:C	50	100	0.99	0.3773
19:50990076:C:T	50	100	0.98	0.4065
19:50990167:C:T	50	100	0.96	0.06881
19:50990195:T:A	50	100	0.96	0.01398
19:50990562:A:G	50	100	0.97	0.0216
19:50990727:C:G	50	100	0.99	0.3773
19:50990900:C:T	50	100	0.99	0.3773
19:50991198:G:A	50	100	0.97	0.1142
19:50991274:C:T	50	100	0.97	0.01398
19:50991350:T:C	50	100	0.97	0.01398
19:50991799:C:T	49	100	0.85	0.01997
19:50992051:T:C	50	100	0.98	0.4065
19:50992158:G:A	50	100	0.98	0.01398
19:50992323:T:G	49	98	0.99	0.3764
19:50992355:C:T	50	100	0.98	0.1156
19:50992430:C:T	50	100	0.98	0.3758
19:50992453:C:T	50	90	0.78	0.2246
19:50992567:T:A	50	100	0.98	0.05955
19:50992705:C:T	49	98	0.99	0.3758
19:50993268:T:C	50	100	1	0.3758
19:50993385:T:C	50	100	0.97	0.02251
19:50993453:C:T	50	100	1	0.3758
19:50993559:C:T	50	100	0.98	0.0345
19:50993827:C:G	50	100	0.97	0.063
19:50993904:A:G	50	100	1	0.3758
19:50993955:C:T	50	100	1	0.4911
19:50993983:C:T	50	100	0.99	0.0305
19:50994163:C:T	50	100	1	0.3758
19:50994308:T:C	50	100	1	0.0955
19:50994555:C:T	50	100	1	0.3755
19:50994873:C:T	50	100	0.99	0.3742
19:50994875:C:T	50	100	0.99	0.07916
19:50995004:A:G	50	100	0.99	0.02614
19:50995203:C:T	50	100	1	0.0305
19:50995231:C:T	50	100	0.98	0.02614
19:50995240:T:A	50	96	0.96	0.06245
19:50995386:T:A	50	100	0.99	0.05755
19:50995391:G:A	50	100	1	0.4621
19:50995473:C:T	50	100	1	0.05937
19:50995522:A:G	50	100	1	0.4622
19:50995733:T:C	50	100	1	0.4486
19:50995860:A:G	50	100	1	0.4617
19:50995939:T:C	50	100	1	0.4621
19:50996311:G:A	50	100	0.93	0.02578
19:50996365:G:A	50	100	0.98	0.06318
19:50996500:G:A	50	100	1	0.02524
19:50996569:C:A	50	100	1	0.3762
19:50996656:T:C	50	100	0.99	0.3528
19:50996756:G:T	50	98	0.98	0.01979
19:50996765:A:T	50	98	1	0.4617
19:50996962:T:C	50	98	0.98	0.06354
19:50996987:A:G	50	100	0.99	0.449
19:50997078:A:C	50	100	1	0.3767
19:50997334:G:A	50	100	0.98	0.06336
19:50997434:T:C	50	100	1	0.02505
19:50997513:A:G	50	100	0.98	0.06336
19:50997564:A:G	50	100	0.99	0.4744
19:50997567:G:A	50	100	0.99	0.4744
19:50997645:C:T	50	100	0.99	0.4744
19:50997907:G:C	50	100	0.98	0.06336
19:50997981:G:A	50	100	0.93	0.02633
19:50998457:T:A	50	100	1	0.02524
19:50998486:A:T	50	100	0.98	0.063
19:50998766:T:C	50	100	0.98	0.06282
19:50998866:A:T	50	100	0.97	0.02306
19:50999130:G:A	50	100	0.98	0.09695
19:50999202:G:T	50	100	0.98	0.06282
19:50999211:G:A	50	100	0.97	0.06282
19:50999400:C:T	50	100	1	0.02741
19:50999425:C:T	50	100	0.98	0.063
19:50999439:C:T	50	100	0.98	0.063
19:50999448:G:A	50	100	0.98	0.01979
19:50999498:A:G	50	98	0.98	0.06282
19:50999635:G:C	41	97.6	0.98	0.06282
19:50999841:G:A	50	100	0.93	0.04176
19:50999958:C:A	50	100	0.97	0.06282
19:51000029:C:T	50	100	0.99	0.05828
19:51000075:G:A	50	100	0.97	0.06264
19:51000268:T:C	50	100	0.98	0.3762
19:51000344:G:A	50	100	0.97	0.06264
19:51000397:T:C	50	100	0.98	0.1885
19:51000818:G:A	50	100	0.96	0.06155
19:51000819:A:T	50	96	0.97	0.441
19:51000888:C:G	50	100	0.98	0.05646
19:51000941:A:C	50	100	0.95	0.06336
19:51001159:G:C	50	100	0.95	0.03413
19:51001188:G:A	50	98	0.94	0.01561
19:51001552:G:A	50	98	0.62	0.01289
19:51001762:G:A	50	100	0.97	0.01434
19:51001825:C:G	50	98	0.94	0.4956
19:51002115:G:A	50	98	0.96	0.4991
19:51002469:C:A	50	96	0.96	0.3962
19:51002545:G:A	50	100	0.92	0.05955
19:51002601:C:T	50	98	0.98	0.3994
19:51002641:A:G	50	100	0.92	0.01543
19:51002748:G:C	50	100	1	0.02651
19:51002840:G:C	50	100	0.9	0.04829
19:51002892:A:G	50	96	0.98	0.4455
19:51003053:C:A	50	100	0.99	0.01525
19:51003764:T:G	50	98	0.97	0.4267
19:51004370:A:C	48	100	0.73	0.01434
19:51004593:G:A	50	100	1	0.02451
19:51004688:C:A	50	98	0.78	0.02687
19:51004785:T:C	49	98	0.97	0.3446
19:51005019:C:T	50	100	1	0.01344
19:51005200:T:A	50	100	0.95	0.01924
19:51005465:C:A	50	100	0.93	0.05973
19:51005630:T:C	50	98	0.8	0.02142
19:51005640:G:T	50	98	0.8	0.02106
19:51005728:A:G	50	96	0.63	0.02778
19:51005902:C:T	50	100	0.85	0.05755
19:51006339:G:A	50	100	0.96	0.02015
19:51006383:G:A	50	100	0.91	0.02596
19:51006822:T:C	50	100	0.96	0.3513
19:51006838:T:A	50	100	0.97	0.04684
19:51007024:C:T	50	100	0.95	0.01924
19:51007832:C:T	50	100	0.99	0.04176
19:51008101:C:T	49	100	1	0.02433
19:51008306:C:A	48	100	0.96	0.3951
19:51008356:A:G	50	98	0.83	0.06481
19:51008358:A:G	50	96	0.88	0.02633
19:51008614:G:A	50	100	0.96	0.3555
19:51008674:G:A	50	100	0.96	0.4149
19:51009055:C:T	50	100	0.93	0.05719
19:51009098:C:T	50	100	0.99	0.05465
19:51009837:G:T	50	98	1	0.01344
19:51010355:C:T	50	100	0.89	0.01652
19:51011055:C:T	50	100	0.99	0.04176
19:51011181:C:T	50	98	0.98	0.4588
19:51011286:C:T	50	100	0.98	0.3963
19:51011366:C:T	50	100	0.97	0.4065
19:51011618:C:T	50	100	0.76	0.04176
19:51011647:G:A	50	100	1	0.02415
19:51011889:A:T	50	100	0.96	0.3958
19:51012053:G:A	50	96	0.73	0.01961
19:51012155:A:G	43	97.7	0.98	0.2683
19:51012289:A:T	50	100	0.98	0.2674
19:51012293:A:G	50	100	0.98	0.138
19:51012302:G:A	50	100	1	0.02433
19:51012412:T:C	50	98	0.99	0.2141
19:51012561:C:T	50	100	1	0.02415
19:51012577:C:G	50	100	0.99	0.3947
19:51012759:T:C	50	98	0.99	0.4123
19:51012858:T:C	50	98	0.98	0.01144
19:51012862:G:A	50	100	1	0.02415
19:51013089:T:C	50	98	0.99	0.3381
19:51013117:T:A	50	100	0.99	0.3293
19:51013190:C:A	50	100	0.99	0.3293
19:51013283:T:A	50	92	0.7	0.01289
19:51013391:G:T	50	98	0.99	0.3969
19:51013459:T:C	50	98	0.99	0.331
19:51013460:G:A	50	100	0.77	0.01235
19:51013489:A:G	50	100	1	0.02778
19:51013515:C:A	50	100	0.99	0.1369
19:51013581:T:C	50	100	0.99	0.3277
19:51013636:A:G	50	100	0.99	0.3288
19:51013800:T:A	50	100	1	0.07153
19:51013931:G:T	50	100	1	0.2092
19:51013935:T:C	50	100	0.99	0.3386
19:51013983:A:G	50	100	0.99	0.3099
19:51013999:C:G	50	100	0.99	0.02288
19:51014030:G:A	50	100	0.99	0.3586
19:51014046:C:G	50	100	1	0.2093
19:51014210:C:T	50	100	0.99	0.3097
19:51014223:T:G	50	100	0.99	0.04067
19:51014400:C:T	50	94	0.63	0.02977
19:51014475:A:G	50	100	0.99	0.3099
19:51014542:G:A	50	100	1	0.1264
19:51014934:G:A	49	100	1	0.04811
19:51014966:G:A	50	98	0.99	0.423
19:51015041:A:G	50	100	0.99	0.319
19:51015167:G:C	50	100	0.99	0.01852
19:51015242:G:A	50	100	0.99	0.3194
19:51015328:T:C	50	100	1	0.0719
19:51015380:T:C	50	100	0.99	0.02451
19:51015858:C:T	50	100	0.99	0.3912
19:51015980:A:G	50	100	0.99	0.3834
19:51016003:C:T	50	100	0.99	0.3829
19:51016090:G:C	50	98	0.98	0.3949
19:51016108:T:G	50	98	0.99	0.2662
19:51016195:T:C	50	100	0.99	0.3328
19:51016224:C:A	50	98	0.98	0.3947
19:51016332:T:C	50	100	0.99	0.3326
19:51016422:T:C	50	100	0.99	0.02433
19:51016454:C:T	50	100	0.97	0.13
19:51016547:A:G	50	98	0.98	0.3335
19:51016599:T:C	50	100	0.99	0.04829
19:51016685:G:A	50	100	0.87	0.01997
19:51016718:G:T	50	100	0.98	0.0187
19:51016944:C:T	50	98	0.96	0.3838
19:51017231:A:C	50	98	0.96	0.2658
19:51017668:T:G	50	98	0.98	0.272
19:51017677:A:C	50	98	0.98	0.272
19:51017822:A:C	50	100	0.98	0.2062
19:51018380:G:T	49	100	0.98	0.1427
19:51018427:G:T	50	94	0.95	0.386
19:51018565:T:G	50	96	0.98	0.1434
19:51018620:T:C	50	100	0.96	0.1285
19:51018662:T:C	50	92	0.96	0.2662
19:51019030:C:T	50	96	0.94	0.374
19:51019035:G:C	50	94	0.97	0.2872
19:51019500:G:A	50	100	0.97	0.142
19:51019746:G:C	50	100	0.98	0.1859
19:51019818:A:G	50	96	0.93	0.1086
19:51019947:T:C	50	94	0.95	0.2974
19:51020021:A:G	50	100	0.97	0.2411
19:51020237:G:A	41	87.8	0.72	0.06935
19:51020254:G:C	49	98	0.99	0.01979
19:51020294:C:T	48	100	0.99	0.01997
19:51020551:G:A	50	100	0.94	0.2311
19:51020641:A:G	50	94	0.94	0.2938
19:51020706:T:G	50	100	0.98	0.01979
19:51020878:G:A	50	98	0.63	0.0187
19:51020948:C:T	50	96	0.82	0.1944
19:51020949:G:T	50	94	0.88	0.2335
19:51021261:T:A	50	98	0.97	0.01362
19:51021655:A:G	50	96	0.9	0.0797
19:51021802:C:T	50	100	0.93	0.04285
19:51021865:T:A	50	90	0.86	0.3332
19:51022015:C:G	50	98	0.98	0.02269
19:51022447:T:C	50	92	0.83	0.2643
19:51022832:G:A	50	98	0.82	0.1741
19:51023406:A:G	50	100	0.78	0.1801
19:51023776:G:A	50	100	0.79	0.01126
19:51023902:C:A	50	98	0.91	0.01489
19:51024108:G:A	50	100	0.68	0.03722
19:51024785:C:T	50	96	0.64	0.04267
19:51025738:C:T	50	92	0.63	0.04067
19:51025863:C:T	50	92	0.67	0.1434
19:51025935:T:A	50	94	0.73	0.01325
19:51026292:C:A	50	88	0.74	0.221
19:51026723:G:A	50	100	0.69	0.0138
19:51027437:G:A	50	98	0.79	0.2952
19:51027485:C:G	50	100	0.64	0.04884
19:51027843:G:A	50	100	0.8	0.2816
19:51028515:T:C	50	94	0.79	0.2623
19:51028516:G:A	50	100	0.79	0.2687
19:51028610:G:A	50	98	0.77	0.3577
19:51028705:T:C	50	100	0.77	0.3232
19:51030033:C:T	50	94	0.9	0.02996
19:51030161:C:G	50	88	0.77	0.3179
19:51030668:C:G	50	100	0.8	0.06863
19:51030764:C:T	50	96	0.61	0.03667
19:51030939:G:A	50	100	0.84	0.01471
19:51031018:C:G	50	100	0.91	0.01162
19:51031361:C:T	50	100	0.8	0.07208
19:51031874:A:G	50	86	0.8	0.4966
19:51032027:C:T	50	100	0.88	0.02977
19:51032349:A:G	50	100	0.77	0.01216
19:51032462:C:T	50	100	0.87	0.01307
19:51033031:T:C	50	96	0.85	0.1309
19:51033221:A:G	50	96	0.62	0.03177
19:51033386:C:T	50	96	0.83	0.2529
19:51033436:C:T	50	100	0.97	0.02778
19:51033763:G:T	50	92	0.85	0.144
19:51033796:T:C	50	100	0.96	0.0285
19:51034076:G:A	50	100	0.8	0.01906
19:51034102:G:A	50	98	0.95	0.03032
19:51034310:A:G	50	100	0.89	0.02923
19:51034426:C:A	50	96	0.94	0.3065
19:51034860:T:G	50	96	0.94	0.3094
19:51034898:T:G	50	94	0.92	0.4976
19:51035305:G:T	50	90	0.89	0.3027
19:51035696:G:A	50	100	0.77	0.05283
19:51036161:G:A	50	98	0.96	0.4922
19:51036176:C:T	50	94	0.9	0.3083
19:51036204:A:G	50	96	0.79	0.03776
19:51036349:C:G	50	92	0.91	0.3115
19:51036661:G:A	50	100	0.93	0.01235
19:51036905:G:T	50	98	0.96	0.2554
19:51036971:A:C	50	98	0.96	0.1892
19:51037465:C:T	49	98	0.97	0.1875
19:51037493:G:T	50	98	0.97	0.1859
19:51037563:G:C	50	98	0.98	0.1857
19:51037899:G:A	50	98	0.98	0.4753
19:51037924:C:G	50	100	0.81	0.02977
19:51037949:G:A	50	98	0.98	0.4728
19:51038121:C:T	50	100	0.96	0.1816
19:51038145:A:G	50	100	0.99	0.01507
19:51038437:G:A	50	100	0.88	0.07026
19:51038713:G:A	50	100	0.98	0.4666
19:51038720:T:G	50	100	0.98	0.4637
19:51038828:C:A	50	98	0.7	0.03286
19:51038927:A:G	50	100	0.98	0.2763
19:51038932:G:T	50	94	0.8	0.1115
19:51039147:A:G	50	100	0.98	0.2689
19:51039164:C:G	50	100	0.98	0.4568
19:51039534:T:C	50	100	0.98	0.268
19:51040074:T:C	50	100	0.98	0.2678
19:51040438:A:G	50	100	0.96	0.1511
19:51040482:C:T	50	100	0.77	0.03577
19:51040607:C:T	50	94	0.8	0.1102
19:51041253:A:C	50	98	0.98	0.2703
19:51041281:C:T	50	98	0.98	0.2721
19:51041286:C:T	50	96	0.74	0.02415
19:51041291:A:G	50	98	0.97	0.2718
19:51041383:T:C	49	98	0.94	0.3827
19:51041408:G:A	50	100	0.9	0.1093
19:51041420:C:T	50	100	0.96	0.01507
19:51041439:C:T	50	98	0.79	0.02741
19:51041496:C:T	47	95.7	0.97	0.2725
19:51041571:G:A	38	78.9	0.96	0.4582
19:51041672:C:A	50	98	0.97	0.4566
19:51041693:G:C	50	98	0.97	0.457
19:51041854:G:A	50	100	0.95	0.1761
19:51041861:T:G	50	98	0.96	0.4541
19:51041887:G:A	49	98	0.96	0.4541
19:51042206:T:C	50	96	0.97	0.4555
19:51042224:A:G	50	96	0.96	0.4608
19:51042489:G:A	50	96	0.97	0.4557
19:51042669:C:T	49	100	0.97	0.1777
19:51042670:A:G	49	100	0.97	0.1777
19:51042794:T:C	50	100	0.97	0.1779
19:51043020:A:C	50	100	0.97	0.1779
19:51043331:T:C	50	96	0.97	0.2751
19:51043385:T:C	50	96	0.97	0.4555
19:51043540:G:C	50	98	0.95	0.1745
19:51043589:A:G	50	98	0.93	0.1719
19:51043595:A:G	50	98	0.93	0.1718
19:51043603:C:A	50	100	0.73	0.01507
19:51043635:G:A	50	98	0.92	0.1716
19:51043636:C:T	50	98	0.92	0.1716
19:51043795:C:T	50	100	0.91	0.01598
19:51043937:A:G	50	100	0.76	0.01616
19:51044268:C:T	50	98	0.7	0.02324
19:51044279:C:T	50	98	0.71	0.01616
19:51044581:A:G	50	90	0.65	0.1409
19:51044788:G:A	50	94	0.62	0.2689
19:51044888:C:T	49	100	0.79	0.04702
19:51045643:T:C	50	96	0.8	0.1612
19:51045740:C:A	50	92	0.75	0.3417
19:51045823:A:C	50	92	0.79	0.3704
19:51045829:T:C	50	96	0.75	0.1262
19:51046003:C:A	50	96	0.82	0.1543
19:51046270:C:A	50	96	0.86	0.254
19:51046405:C:G	48	75	0.63	0.128
19:51046422:C:T	49	77.6	0.78	0.2322
19:51046423:C:T	48	77.1	0.69	0.1483
19:51046540:C:T	40	85	0.69	0.02923
19:51046633:T:G	50	96	0.84	0.1004
19:51046771:C:A	50	98	0.61	0.02142
19:51047284:C:T	50	100	0.85	0.04375
19:51047503:T:C	50	88	0.76	0.2774
19:51047598:C:T	50	98	0.82	0.1216
19:51047869:T:C	50	96	0.85	0.07662
19:51047885:G:A	50	92	0.71	0.1698
19:51048189:C:T	50	98	0.86	0.01507
19:51048217:C:A	49	83.7	0.7	0.2485
19:51048219:A:C	50	100	0.85	0.02487
19:51048379:C:G	50	100	0.89	0.01707
19:51048555:G:A	50	94	0.84	0.4737
19:51048621:A:G	50	98	0.71	0.02415
19:51048691:C:G	50	96	0.86	0.08569
19:51048998:A:G	50	98	0.81	0.05519
19:51049082:G:A	50	100	0.85	0.02959
19:51049256:G:A	50	100	0.74	0.02415
19:51049306:A:G	50	94	0.86	0.3771
19:51049350:T:C	50	96	0.87	0.4753
19:51049365:G:C	50	96	0.87	0.4753
19:51049367:T:C	50	96	0.87	0.476
19:51049440:G:A	50	96	0.92	0.06845
19:51049788:G:A	50	96	0.88	0.4737
19:51050117:C:T	50	96	0.91	0.07462
19:51050148:G:A	50	92	0.87	0.3753
19:51050332:T:G	50	98	0.8	0.01561
19:51050377:T:C	50	100	0.92	0.01344
19:51050762:C:A	50	100	0.91	0.05501
19:51050815:T:G	50	94	0.88	0.4635
19:51050888:C:G	50	100	0.9	0.01344
19:51051239:G:A	50	90	0.84	0.4001
19:51051487:C:T	43	95.3	0.88	0.09114
19:51051564:T:C	44	79.5	0.84	0.2431
19:51051943:C:T	49	98	0.81	0.04085
19:51052231:C:A	50	100	0.95	0.01906
19:51052328:C:T	50	94	0.87	0.2678
19:51052388:C:T	50	92	0.89	0.3364
19:51052495:C:G	50	100	0.96	0.01779
19:51052604:C:T	50	100	0.96	0.01779
19:51052718:G:A	50	100	0.92	0.04793
19:51052732:G:A	50	100	0.92	0.04684
19:51052808:C:T	50	98	0.96	0.01616
19:51053076:C:G	50	92	0.91	0.2571
19:51053112:T:C	50	98	0.92	0.05356
19:51053312:T:C	50	98	0.92	0.05374
19:51053902:G:A	50	98	0.93	0.2293
19:51053909:A:C	50	100	0.77	0.02124
19:51053987:T:A	50	98	0.91	0.01071
19:51053993:C:T	50	100	0.88	0.02905
19:51054435:C:T	50	96	0.93	0.4257
19:51054496:C:T	50	96	0.93	0.4223
19:51054952:C:T	50	98	0.92	0.2925
19:51055098:G:A	50	98	0.91	0.01035
19:51055308:C:T	50	100	0.88	0.03613
19:51055600:T:G	50	100	0.95	0.2689
19:51055857:G:C	50	98	0.91	0.2936
19:51056938:T:C	50	98	0.95	0.2634
19:51057129:T:G	50	98	0.93	0.437
19:51057210:T:C	50	100	0.92	0.3041
19:51057625:A:G	50	100	0.95	0.2801
19:51057766:T:C	50	100	0.95	0.2598
19:51058024:C:G	50	96	0.62	0.01906
19:51058076:G:C	50	98	0.88	0.08497
19:51058156:A:T	50	100	0.95	0.2594
19:51058443:C:T	50	100	0.64	0.0138
19:51059637:C:A	50	98	0.83	0.01089
19:51060008:G:A	50	100	0.86	0.01943
19:51060708:G:A	50	100	0.91	0.2711
19:51061055:G:A	50	98	0.91	0.2772
19:51061304:C:G	50	98	0.97	0.01707
19:51061556:A:G	50	98	0.97	0.01725
19:51062718:A:G	50	94	0.82	0.3524
19:51062913:A:C	50	100	0.85	0.04666
19:51063011:C:T	50	100	0.73	0.09459
19:51063616:G:A	50	84	0.81	0.3822
19:51063686:G:A	50	92	0.87	0.3865
19:51063919:G:A	50	94	0.9	0.3956
19:51064053:C:A	50	94	0.88	0.3644
19:51064136:G:A	50	100	0.69	0.08406
19:51064393:C:G	50	96	0.91	0.03667
19:51064718:C:G	50	100	0.87	0.03232
19:51064733:T:C	50	92	0.86	0.3874
19:51064928:C:T	50	100	0.88	0.03195
19:51065231:C:T	50	96	0.8	0.01943
19:51065287:C:T	50	96	0.77	0.02052
19:51065433:C:T	50	96	0.73	0.08479
19:51065590:C:A	50	98	0.84	0.05901
19:51066117:C:G	50	96	0.79	0.07771
19:51066291:C:T	50	98	0.84	0.1028
19:51067887:G:A	50	98	0.88	0.06064
19:51067959:A:G	50	100	0.73	0.02397
19:51068191:T:C	50	92	0.76	0.1015
19:51068740:A:G	50	94	0.78	0.07625
19:51068811:G:A	50	90	0.77	0.1002
19:51068840:C:T	50	98	0.85	0.06009
19:51068898:T:C	50	88	0.78	0.3462
19:51069878:C:A	50	98	0.86	0.01761
19:51070781:A:G	50	98	0.69	0.09368
19:51071215:G:A	50	100	0.88	0.1754
19:51071337:C:T	50	100	0.89	0.1756
19:51071402:C:T	50	100	0.89	0.01761
19:51071545:C:T	50	98	0.83	0.01834
19:51071752:C:T	50	100	0.84	0.06899
19:51071784:C:T	50	98	0.97	0.02288
19:51072024:G:A	50	98	0.92	0.236
19:51072167:G:A	50	98	0.94	0.2525
19:51072323:A:G	50	98	0.94	0.2527
19:51072702:G:T	50	98	0.94	0.2533
19:51072794:A:C	50	98	0.92	0.2357
19:51072841:C:T	50	98	0.91	0.1353
19:51073017:G:T	50	98	0.94	0.2533
19:51073229:T:C	50	100	0.98	0.07553
19:51074961:C:T	50	98	0.85	0.02578
19:51074964:G:C	50	98	0.87	0.065
19:51075180:T:C	50	96	0.94	0.3925
19:51075598:G:A	50	98	0.94	0.2515
19:51075654:T:C	50	98	0.85	0.02088
19:51076372:C:G	50	100	1	0.02887
19:51076389:T:C	50	98	0.94	0.3395
19:51076517:C:T	50	100	1	0.02288
19:51076904:C:T	50	98	0.88	0.1471
19:51076937:A:T	50	100	0.95	0.06318
19:51077062:G:T	50	100	0.9	0.1225
19:51077222:G:C	50	100	0.97	0.04938
19:51077379:G:A	50	100	0.95	0.06354
19:51077600:T:C	49	98	0.92	0.1681
19:51077996:C:T	49	100	0.99	0.03776
19:51077997:G:A	50	100	0.92	0.07081
19:51078543:G:A	50	100	0.98	0.03794
19:51078833:G:A	50	100	0.98	0.03377
19:51079054:C:T	49	81.6	0.71	0.07407
19:51079146:C:T	46	97.8	0.94	0.03813
19:51079628:C:T	50	100	0.96	0.01253
19:51079737:G:T	50	100	0.88	0.09804
19:51079746:A:G	50	98	0.94	0.4325
19:51080151:G:A	50	100	0.9	0.1514
19:51080169:G:T	50	100	0.91	0.1162
19:51080287:G:A	50	100	0.87	0.07825
19:51080296:T:C	50	98	0.92	0.2015
19:51080359:T:C	50	94	0.7	0.02251
19:51080471:C:G	50	98	0.96	0.3722
19:51080558:T:C	50	100	0.85	0.01634
19:51080679:G:T	50	98	0.96	0.3715
19:51080798:C:T	50	100	0.88	0.01634
19:51080879:C:G	50	98	0.97	0.4129
19:51080955:G:A	50	100	0.88	0.01634
19:51080990:A:G	50	98	0.95	0.04975
19:51081023:G:A	50	100	0.85	0.01634
19:51081153:G:A	50	98	0.91	0.1334
19:51081341:T:G	50	98	0.95	0.3943
19:51081486:A:G	50	96	0.96	0.413
19:51081601:C:T	50	98	0.95	0.07044
19:51081646:C:T	50	100	0.88	0.01235
19:51081659:G:A	50	94	0.94	0.406
19:51081694:T:C	50	96	0.94	0.3991
19:51081732:A:C	50	100	0.96	0.07988
19:51081834:T:G	50	100	0.94	0.1037
19:51081855:C:T	50	94	0.88	0.13
19:51081882:G:A	50	96	0.85	0.1235
19:51081886:G:A	50	94	0.87	0.1235
19:51081976:C:T	50	98	0.75	0.01271
19:51082002:T:C	50	92	0.83	0.3715
19:51082203:T:C	50	92	0.88	0.3003
19:51082358:C:T	50	80	0.77	0.4882
19:51083270:G:A	50	98	0.84	0.07135
19:51083278:G:A	50	86	0.75	0.3137
19:51083701:G:C	50	100	0.74	0.03577
19:51083750:G:A	50	94	0.86	0.3956
19:51084031:T:G	50	96	0.82	0.1786
19:51084386:C:T	50	96	0.86	0.2093
19:51084636:T:C	50	98	0.87	0.1754
19:51084696:C:T	50	100	0.82	0.08243
19:51084983:T:A	50	98	0.86	0.0768
19:51085173:T:C	50	100	0.81	0.09695
19:51085217:G:C	50	100	0.66	0.0158
19:51085472:G:C	50	100	0.77	0.01235
19:51085479:G:A	50	100	0.83	0.06318
19:51085555:T:G	50	100	0.9	0.04648
19:51085582:G:C	50	100	0.94	0.02869
19:51085627:T:C	50	100	0.91	0.0768
19:51085827:T:G	50	100	0.94	0.01471
19:51086216:T:C	50	98	0.69	0.1009
19:51086328:C:T	50	100	0.8	0.01198
19:51086466:C:G	50	100	0.83	0.07044
19:51086714:G:A	50	100	0.82	0.08588
19:51086916:C:T	50	100	0.88	0.07589
19:51086966:G:A	50	100	0.79	0.0138
19:51087829:T:C	50	98	0.76	0.07825
19:51087881:C:T	50	88	0.74	0.4394
19:51087980:C:T	50	100	0.78	0.0236
19:51088109:C:T	50	100	0.63	0.02778
19:51088534:T:C	50	100	0.76	0.01289
19:51088782:A:T	50	88	0.62	0.1207
19:51088985:G:A	50	100	0.74	0.01289
19:51089156:T:C	50	96	0.63	0.0236
19:51089307:G:T	50	76	0.61	0.4381
19:51089845:G:A	50	100	0.7	0.01961
19:51089903:A:G	50	92	0.77	0.06137
19:51090185:T:A	50	92	0.8	0.2219
19:51090186:G:A	50	92	0.8	0.2222
19:51090670:T:C	50	96	0.69	0.03232
19:51090821:G:A	50	96	0.85	0.2467
19:51091049:C:T	50	98	0.81	0.2611
19:51091184:C:G	50	100	0.83	0.02233
19:51091286:T:C	50	100	0.78	0.1634
19:51091603:T:A	50	100	0.8	0.02052
19:51091625:C:T	50	100	0.78	0.02415
19:51091648:C:G	50	96	0.76	0.01144
19:51091673:A:G	50	100	0.77	0.04012
19:51091694:C:G	50	98	0.72	0.02524
19:51091695:C:T	50	98	0.93	0.1854
19:51091724:C:T	50	98	0.87	0.05864
19:51091850:G:A	50	92	0.9	0.1814
19:51091894:T:C	50	96	0.86	0.2023
19:51091925:G:A	50	98	0.87	0.1133
19:51091973:A:G	49	95.9	0.86	0.4294
19:51092031:G:A	50	96	0.9	0.3526
19:51092115:G:A	50	98	0.92	0.3304
19:51092294:T:C	50	100	0.92	0.2055
19:51092303:G:C	50	98	0.92	0.195
19:51092326:G:A	50	98	0.94	0.3204
19:51092366:T:A	50	96	0.9	0.1173
19:51092519:T:C	50	94	0.96	0.3239
19:51092608:G:A	50	96	0.96	0.09877
19:51092879:G:A	50	96	0.94	0.3491
19:51092942:C:T	50	100	0.9	0.02741
19:51092952:C:T	50	100	0.85	0.02415
19:51093008:T:C	50	100	0.94	0.352
19:51093211:G:A	50	98	0.97	0.05901
19:51093217:C:T	50	100	0.88	0.03522
19:51093485:A:G	50	100	0.9	0.0276
19:51093635:T:C	50	100	0.83	0.02469
19:51093684:A:G	50	98	0.94	0.341
19:51093753:G:A	50	100	0.89	0.02778
19:51093859:G:C	50	100	0.85	0.02415
19:51094164:G:A	50	100	0.96	0.1895
19:51094543:C:T	50	98	0.77	0.01089
19:51094550:C:T	50	100	0.88	0.01416
19:51095149:T:G	50	100	0.86	0.02033
19:51095318:C:G	50	98	0.91	0.1267
19:51095412:A:G	50	98	0.94	0.4316
19:51095552:G:A	50	98	0.95	0.2362
19:51095561:T:C	50	98	0.95	0.03722
19:51096024:A:T	50	98	0.94	0.02378
19:51096136:C:T	50	100	0.9	0.01525
19:51096360:A:G	50	100	0.84	0.02324
19:51096470:C:G	50	100	0.93	0.0492
19:51096525:T:C	50	96	0.92	0.1309
19:51096643:A:T	50	98	0.92	0.3243
19:51096831:G:A	50	100	0.89	0.04484
19:51096850:T:G	50	100	0.89	0.04321
19:51096921:C:T	50	100	0.89	0.02106
19:51096972:A:T	50	100	0.9	0.05828
19:51097319:A:G	50	98	0.94	0.3235
19:51097381:G:C	50	100	0.9	0.01489
19:51097409:C:T	50	96	0.78	0.05628
19:51097652:C:T	50	98	0.94	0.03141
19:51097664:G:A	48	97.9	0.94	0.4793
19:51097702:G:A	49	98	0.94	0.04139
19:51097806:G:C	50	100	0.94	0.163
19:51097821:T:C	50	100	0.91	0.0207
19:51097839:C:T	50	98	0.98	0.08787
19:51097847:G:T	50	98	0.94	0.1826
19:51097915:G:A	50	100	0.83	0.02342
19:51097935:C:T	50	98	0.98	0.08787
19:51098056:C:G	50	98	0.98	0.08787
19:51098233:C:A	50	100	0.94	0.1692
19:51099041:C:G	50	100	0.73	0.05646
19:51100553:C:T	50	100	0.93	0.02233
19:51100934:C:T	50	96	0.9	0.2046
19:51101728:G:A	50	100	0.88	0.07807
19:51102133:A:G	50	100	0.92	0.159
19:51102460:T:A	50	98	0.97	0.07952
19:51102491:C:A	50	98	0.93	0.1972
19:51102759:T:C	50	100	0.96	0.1828
19:51102836:G:C	50	96	0.94	0.3735
19:51102874:C:A	50	98	0.89	0.1104
19:51102993:T:C	50	100	0.93	0.02251
19:51103094:G:A	50	100	0.91	0.01979
19:51103388:A:C	50	98	0.87	0.02197
19:51103458:A:G	50	96	0.96	0.4782
19:51103634:A:T	50	98	0.77	0.03014
19:51103894:A:T	50	98	0.92	0.1213
19:51103908:A:G	50	100	0.93	0.1899
19:51103950:T:A	50	98	0.92	0.1213
19:51104250:G:A	50	100	0.96	0.08007
19:51104817:A:C	50	98	0.96	0.4862
19:51104894:G:A	50	98	0.96	0.4864
19:51104905:C:G	50	98	0.96	0.4864
19:51104970:T:C	50	98	0.9	0.0207
19:51105242:A:G	50	96	0.93	0.4768
19:51105298:A:C	50	100	0.96	0.2981
19:51105426:T:A	50	100	0.96	0.4867
19:51105539:T:C	50	100	0.96	0.4867
19:51105546:C:T	50	100	0.96	0.4866
19:51105717:G:A	50	100	0.92	0.276
19:51105823:T:C	50	98	0.94	0.2137
19:51105861:C:T	50	100	0.74	0.01543
19:51106074:A:G	50	100	0.96	0.1558
19:51106329:G:A	50	98	0.94	0.4272
19:51106433:T:C	50	96	0.88	0.06609
19:51106557:A:G	50	94	0.93	0.4648
19:51106796:G:A	50	96	0.86	0.03195
19:51106817:T:C	50	96	0.93	0.4991
19:51107037:C:T	50	94	0.92	0.4339
19:51107191:A:C	50	98	0.86	0.09005
19:51107599:A:G	50	98	0.94	0.3339
19:51107741:T:G	50	98	0.96	0.3384
19:51107785:C:T	50	98	0.97	0.06082
19:51107816:G:A	50	98	0.95	0.3402
19:51108006:G:A	50	100	0.97	0.3617
19:51108628:C:T	50	100	0.84	0.0138
19:51109005:T:C	50	98	0.94	0.09168
19:51109079:C:T	50	94	0.71	0.05737
19:51109267:C:T	50	100	0.96	0.1923
19:51109557:A:G	50	100	0.91	0.01761
19:51110197:G:C	50	100	0.89	0.01743
19:51110350:T:G	50	100	0.91	0.04866
19:51110359:G:A	50	100	0.97	0.104
19:51110441:G:T	50	100	0.74	0.02633
19:51110652:G:A	50	100	0.97	0.1033
19:51110932:A:G	50	98	0.96	0.07662
19:51111204:T:G	50	100	0.97	0.2128
19:51111673:C:G	50	98	0.89	0.1596
19:51111791:C:T	50	100	0.97	0.1184
19:51111834:C:A	50	100	1	0.08406
19:51111898:G:A	50	100	0.97	0.1206
19:51111993:A:T	50	98	0.96	0.2275
19:51111997:A:T	50	90	0.87	0.04394
19:51113086:T:C	50	100	0.9	0.02288
19:51114910:A:T	50	100	0.92	0.1098
19:51115172:T:C	50	100	0.96	0.12
19:51115538:A:T	50	100	0.98	0.0216
19:51115774:T:C	50	100	0.97	0.1196
19:51116214:T:C	50	100	0.92	0.0325
19:51116238:C:T	50	100	0.96	0.1098
19:51116253:T:G	50	100	0.97	0.3649
19:51116343:C:T	50	100	0.99	0.03359
19:51116853:T:G	50	100	0.92	0.03232
19:51116942:G:A	50	100	0.9	0.03903
19:51118066:C:G	50	98	0.96	0.065
19:51118304:A:C	50	92	0.8	0.1293
19:51118637:G:A	50	100	0.98	0.06318
19:51119085:A:G	50	100	0.96	0.01725
19:51120129:A:G	50	100	0.95	0.05646
19:51120247:G:A	50	100	0.94	0.02415
19:51120687:G:A	50	100	0.86	0.02959
19:51120919:C:T	50	100	0.95	0.01906
19:51120920:A:G	50	98	0.87	0.09877
19:51120922:T:G	50	100	0.97	0.1434
19:51121015:T:G	50	100	0.98	0.142
19:51121114:G:A	50	100	0.98	0.08969
19:51121162:G:A	50	100	0.98	0.04702
19:51121224:C:T	50	100	0.94	0.03377
19:51121279:T:C	50	100	0.96	0.1418
19:51121545:C:A	50	100	1	0.02578
19:51121871:A:G	50	100	0.98	0.04829
19:51121926:G:C	50	100	0.98	0.1289
19:51122194:C:T	50	100	0.91	0.01816
19:51122332:C:T	50	100	0.96	0.01816
19:51122379:A:G	50	100	1	0.1491
19:51122452:A:G	50	94	0.93	0.4788
19:51122568:A:G	50	98	1	0.1492
19:51122642:G:C	50	98	1	0.1485
19:51122804:G:A	50	100	0.99	0.1
19:51122895:G:A	50	100	0.98	0.1
19:51122974:C:T	50	100	0.99	0.1
19:51123533:G:C	50	100	1	0.1006
19:51123665:C:A	50	100	1	0.1006
19:51123685:A:G	50	100	0.99	0.1465
19:51124167:T:C	49	100	0.95	0.04484
19:51124195:C:T	50	100	1	0.06826
19:51124234:G:A	50	100	0.93	0.0256
19:51124340:G:T	50	100	0.93	0.02633
19:51125272:A:G	50	98	0.95	0.4595
19:51125348:G:A	50	100	1	0.01924
19:51125365:A:C	50	100	1	0.1009
19:51125616:C:A	50	100	0.94	0.04085
19:51126187:C:T	50	100	0.87	0.01416
19:51126328:C:A	50	100	0.75	0.01906
19:51127228:C:A	50	100	0.99	0.1191
19:51127750:C:A	50	96	0.93	0.01779
19:51127777:C:T	50	100	1	0.1009
19:51127908:C:A	50	98	0.93	0.1995
19:51127979:T:C	50	100	1	0.12
19:51128106:C:T	50	100	0.94	0.1892
19:51128251:A:G	50	100	0.99	0.1019
19:51128397:C:T	50	98	0.99	0.1019
19:51128453:G:A	50	98	0.95	0.03232
19:51128888:T:G	50	98	0.92	0.2197
19:51129182:A:G	50	82	0.95	0.1118
19:51129189:T:C	49	83.7	0.97	0.1124
19:51129283:G:A	50	98	0.88	0.1396
19:51129307:T:C	50	98	0.86	0.01107
19:51129320:A:C	50	100	0.97	0.01089
19:51129381:A:C	50	100	0.79	0.01598
19:51129382:G:A	50	90	0.82	0.4599
19:51129414:T:C	50	90	0.84	0.3134
19:51129448:T:C	50	96	0.91	0.4296
19:51129538:C:T	50	100	0.95	0.02651
19:51129600:A:G	50	98	0.82	0.1316
19:51129674:T:C	50	100	0.83	0.03377
19:51130361:A:G	50	100	1	0.03086
19:51130403:T:C	50	98	0.92	0.4011
19:51130501:A:G	50	100	0.99	0.03086
19:51130626:G:C	50	100	0.99	0.03068
19:51131342:C:T	50	100	0.81	0.02015
19:51131580:C:T	50	100	0.82	0.02251
19:51131594:T:A	50	98	0.83	0.09604
19:51131598:T:A	50	100	0.75	0.03032
19:51131617:G:A	49	89.8	0.85	0.1365
19:51132190:G:A	50	98	0.96	0.02996
19:51132290:G:A	50	98	0.95	0.02977
19:51132484:G:A	50	90	0.83	0.1649
19:51132488:C:T	50	98	0.88	0.258
19:51132501:T:C	50	98	0.95	0.02977
19:51132744:G:A	50	94	0.87	0.4214
19:51133077:G:A	50	100	0.7	0.02197
19:51133333:G:C	49	95.9	0.79	0.1739
19:51134401:A:C	50	100	0.77	0.0285
19:51134412:A:C	50	100	0.76	0.02832
19:51136378:A:G	50	100	0.79	0.0236
19:51136427:T:C	50	100	0.77	0.0236
19:51136723:A:G	50	92	0.79	0.2761
19:51136867:A:G	50	100	0.7	0.03123
19:51136883:G:A	50	94	0.86	0.1
19:51137650:C:T	50	100	0.7	0.03903
19:51137781:C:G	50	96	0.6	0.04194
19:51138418:T:C	50	100	0.74	0.02124
19:51138843:T:C	48	97.9	0.74	0.01834
19:51139527:G:T	50	88	0.64	0.242
19:51139804:A:C	50	96	0.74	0.1423
19:51140704:C:T	50	100	0.8	0.02033
19:51141148:T:G	50	100	0.86	0.01053
19:51141244:T:A	50	94	0.79	0.1503
19:51141665:C:G	50	98	0.97	0.2235
19:51141819:A:G	50	100	0.99	0.02215
19:51142265:C:A	50	100	0.99	0.03958
19:51142883:G:C	50	98	0.65	0.03595
19:51142930:C:A	50	100	0.75	0.01652
19:51143151:T:C	50	94	0.87	0.3488
19:51143297:A:G	50	100	0.99	0.03958
19:51143638:T:G	50	100	1	0.03958
19:51143795:C:T	50	100	0.99	0.04739
19:51144513:A:G	50	100	0.99	0.01616
19:51144730:G:A	50	100	0.93	0.01707
19:51145119:A:T	50	100	0.97	0.01144
19:51145440:C:T	50	86	0.8	0.4969
19:51145756:C:T	50	100	0.98	0.01489
19:51146368:C:T	50	100	0.94	0.02633
19:51147863:C:T	50	100	0.69	0.0158
19:51148092:C:T	50	100	0.83	0.01743
19:51148234:T:C	50	98	0.98	0.08115
19:51149058:G:C	50	100	0.92	0.02487
19:51149410:G:T	50	100	0.99	0.2849
19:51149496:C:T	50	98	0.99	0.09731
19:51150352:C:T	50	100	1	0.2119
19:51150645:T:C	50	100	1	0.03123
19:51150896:C:T	50	100	1	0.01707
19:51151613:C:A	50	100	0.89	0.01761
19:51151940:G:A	50	100	0.99	0.2861
19:51152070:G:A	50	100	1	0.01797
19:51152484:G:A	50	100	0.99	0.03123
19:51152693:G:A	50	100	0.99	0.2556
19:51152961:G:C	50	100	1	0.2282
19:51152970:C:T	50	100	0.9	0.01761
19:51153197:A:T	50	100	0.99	0.266
19:51154343:G:A	50	100	1	0.228
19:51154393:C:T	50	90	0.76	0.2099
19:51154931:C:T	50	100	1	0.03141
19:51155574:G:A	50	100	1	0.2829
19:51155599:C:T	50	100	1	0.01707
19:51155800:C:T	50	100	1	0.0256
19:51156160:T:C	50	100	1	0.0256
19:51156416:C:T	50	100	1	0.2574
19:51156442:T:C	50	100	1	0.01707
19:51156455:C:T	50	100	0.99	0.0256
19:51156457:A:G	50	92	0.84	0.3885
19:51156502:T:C	50	100	1	0.2315
19:51156568:A:G	50	100	1	0.0256
19:51156899:G:A	50	100	1	0.2571
19:51157641:T:C	50	100	1	0.2052
19:51157826:G:C	50	100	1	0.2573
19:51157841:G:T	50	96	0.77	0.05828
19:51158211:G:C	50	100	1	0.2836
19:51159944:C:T	50	100	1	0.2745
19:51160414:A:G	50	100	0.99	0.01943
19:51160722:T:C	50	100	1	0.2745
19:51160877:G:A	50	100	0.99	0.01943
19:51160881:A:C	50	98	0.81	0.02015
19:51161429:G:A	50	100	1	0.02542
19:51162647:G:A	50	100	1	0.02542
19:51163367:C:T	50	100	1	0.02542
19:51163715:T:C	50	100	1	0.193
19:51163936:G:A	50	100	0.71	0.01525
19:51164117:C:T	50	100	0.99	0.126
19:51164121:G:A	50	100	0.99	0.01943
19:51164278:C:T	50	100	1	0.01543
19:51164538:A:T	50	100	0.99	0.01543
19:51164567:T:G	50	100	0.98	0.03813
19:51165045:C:T	50	100	0.98	0.06318
19:51165247:C:T	50	100	1	0.0256
19:51166241:T:C	50	100	0.99	0.01743
19:51166402:C:A	50	100	1	0.2066
19:51166603:G:A	50	100	1	0.2778
19:51166728:T:C	50	100	0.99	0.01961
19:51167410:G:A	50	98	0.95	0.09604
19:51167931:C:G	50	100	0.99	0.01943
19:51168585:C:A	50	100	0.9	0.01761
19:51168810:C:T	50	100	1	0.2841
19:51168857:T:C	50	100	0.99	0.2066
19:51168930:C:T	50	100	1	0.02542
19:51168938:T:C	50	100	1	0.1854
19:51169104:G:A	50	100	1	0.02542
19:51169451:G:A	50	100	1	0.02542
19:51169541:C:G	50	100	1	0.02542
19:51170013:C:A	50	100	1	0.01398
19:51170288:T:C	50	100	0.97	0.01017
19:51170338:G:A	50	100	0.89	0.03667
19:51170630:G:A	50	100	1	0.0699
19:51170893:G:T	50	100	0.99	0.1418
19:51170911:T:C	50	100	0.99	0.05701
19:51171463:T:C	50	100	0.99	0.0187
19:51171527:C:T	50	100	1	0.1291
19:51171729:A:C	50	98	1	0.02669
19:51172177:A:G	50	100	1	0.02542
19:51172375:T:C	50	100	1	0.1369
19:51172494:C:T	50	100	1	0.02524
19:51172495:T:C	50	100	0.99	0.01852
19:51173042:C:T	50	98	0.99	0.285
19:51173311:A:G	50	100	0.98	0.1525
19:51173423:T:C	50	100	0.85	0.01307
19:51173811:G:T	50	100	0.76	0.01198
19:51173876:T:C	50	94	0.81	0.3607
19:51174249:C:A	50	98	0.98	0.0886
19:51174265:C:T	50	100	0.97	0.07117
19:51174413:T:C	50	96	0.93	0.217
19:51174444:A:G	50	100	0.85	0.2119
19:51175173:G:A	50	98	0.93	0.1639
19:51175226:T:C	50	100	0.98	0.1215
19:51175278:A:G	50	100	1	0.08243
19:51175335:A:G	50	98	0.98	0.114
19:51175455:C:T	50	100	1	0.08243
19:51175533:G:A	50	100	1	0.08243
19:51175649:A:G	50	100	1	0.08243
19:51175889:A:G	50	100	1	0.08243
19:51175922:C:T	50	100	0.99	0.04139
19:51175981:C:G	50	100	0.7	0.02832
19:51176111:T:C	50	100	1	0.08243
19:51176506:G:C	50	100	0.96	0.01416
19:51177118:A:G	50	98	0.67	0.0187
19:51177209:A:G	50	100	1	0.09731
19:51177310:T:C	50	98	0.96	0.3373
19:51177707:G:A	50	100	1	0.1048
19:51178494:A:T	46	95.7	0.88	0.02415
19:51178497:G:C	47	95.7	0.96	0.01398
19:51178505:G:A	48	97.9	0.96	0.01398
19:51178709:C:A	50	100	0.97	0.1701
19:51178804:A:G	50	100	1	0.09749
19:51179144:T:C	50	100	0.74	0.01398
19:51179703:A:C	50	100	1	0.1049
19:51180057:G:A	50	100	1	0.09768
19:51180140:C:T	50	100	1	0.1049
19:51180323:G:A	50	94	0.67	0.03395
19:51180324:C:T	50	94	0.68	0.03413
19:51180361:G:C	50	100	1	0.1049
19:51180428:G:A	50	100	1	0.1049
19:51181107:T:C	43	100	0.93	0.09477
19:51181486:G:C	50	100	1	0.02306
19:51181811:T:C	50	100	1	0.108
19:51181877:G:T	50	100	0.79	0.02633
19:51182059:T:C	50	98	1	0.106
19:51182184:A:G	50	98	1	0.106
19:51182288:A:T	50	100	0.99	0.03468
19:51182302:C:A	50	100	0.99	0.09822
19:51182415:C:G	50	94	0.96	0.1316
19:51182417:G:A	50	94	0.96	0.1314
19:51182450:G:T	49	95.9	0.92	0.2124
19:51183354:A:G	50	100	0.99	0.354
19:51183449:G:T	50	98	0.99	0.2115
19:51183861:G:A	50	100	0.92	0.0256
19:51184134:C:T	50	98	0.99	0.1496
19:51184145:G:T	50	100	0.98	0.02233
19:51184343:A:G	50	100	1	0.3469
19:51184676:C:T	50	98	1	0.1356
19:51185059:C:T	50	98	1	0.3464
19:51185542:C:T	50	100	0.98	0.02233
19:51185559:T:G	50	98	0.98	0.1718
19:51185586:G:C	50	100	0.99	0.3466
19:51185598:G:A	50	98	0.99	0.08678
19:51185832:T:C	50	100	0.99	0.3468
19:51185948:A:C	49	100	0.99	0.3442
19:51186292:G:A	50	100	1	0.02288
19:51186569:G:T	50	100	0.98	0.02179
19:51186703:C:T	50	98	0.99	0.1959
19:51186850:T:C	50	98	0.99	0.2084
19:51186912:T:A	50	100	0.99	0.1957
19:51187448:T:C	50	98	1	0.1955
19:51187562:G:A	49	100	1	0.02288
19:51187577:C:T	50	100	0.98	0.02233
19:51187836:C:T	50	100	0.99	0.3468
19:51188393:T:C	50	98	0.99	0.27
19:51188505:G:C	50	100	0.82	0.02887
19:51188824:C:T	50	100	0.99	0.04103
19:51189214:T:C	50	100	0.99	0.1629
19:51189434:C:A	50	98	0.83	0.03413
19:51189559:G:A	50	100	0.99	0.1955
19:51189611:T:A	48	83.3	0.92	0.2389
19:51189639:A:T	47	83	0.9	0.2375
19:51189921:C:T	50	100	0.99	0.07444
19:51190234:G:A	50	100	1	0.1955
19:51190525:A:G	50	96	0.63	0.03395
19:51190844:A:G	50	100	1	0.2698
19:51190862:A:G	50	100	1	0.06209
19:51191116:G:A	50	100	1	0.04085
19:51191203:A:G	50	100	1	0.01035
19:51191457:A:G	50	100	1	0.03322
19:51191642:C:T	50	100	0.91	0.03758
19:51191883:C:T	50	100	0.9	0.08025
19:51192221:T:C	50	98	0.98	0.2727
19:51192548:C:T	50	100	1	0.01035
19:51192653:G:A	50	100	0.99	0.1716
19:51192676:T:C	50	100	1	0.1206
19:51192828:G:A	50	100	1	0.03105
19:51192887:G:A	49	100	0.99	0.313
19:51192888:G:T	50	98	0.99	0.313
19:51192942:T:C	50	100	1	0.06155
19:51193143:G:C	50	100	0.99	0.05465
19:51193169:A:G	50	100	1	0.01035
19:51193216:A:G	50	100	0.99	0.2059
19:51193473:G:A	49	100	0.99	0.3435
19:51193519:G:A	50	100	1	0.01198
19:51193556:G:A	50	100	0.88	0.01162
19:51193691:G:T	50	100	0.98	0.07208
19:51194694:A:G	50	100	1	0.01126
19:51194737:G:A	50	98	0.99	0.07407
19:51194775:A:G	50	92	0.98	0.07426
19:51194797:T:C	50	92	0.99	0.07389
19:51194815:T:C	50	88	0.99	0.08569
19:51194930:C:T	50	98	0.98	0.3235
19:51195515:G:A	50	100	0.98	0.05065
19:51196312:C:T	50	98	0.77	0.03831
19:51196339:G:T	50	100	1	0.0443
19:51196358:T:G	50	100	0.98	0.08878
19:51196555:C:T	50	98	0.96	0.1757
19:51196567:A:G	50	100	0.98	0.08878
19:51197286:G:A	50	100	0.97	0.03105
19:51197727:C:T	50	100	1	0.01362
19:51198493:T:G	50	98	0.97	0.2992
19:51198635:A:G	50	98	0.97	0.3023
19:51199072:G:A	50	100	0.99	0.03268
19:51199409:A:C	50	100	0.96	0.09513
19:51199810:G:A	50	100	1	0.02033
19:51200066:C:A	50	100	1	0.02033
19:51200116:C:T	50	100	0.98	0.01743
19:51200526:C:G	50	100	0.98	0.07426
19:51200912:C:T	50	98	0.91	0.1503
19:51200922:A:G	50	96	0.96	0.08769
19:51200956:T:C	50	98	0.95	0.0394
19:51200970:C:T	50	98	0.97	0.118
19:51200975:C:T	50	96	0.98	0.06681
19:51200989:G:C	50	98	0.99	0.05301
19:51201096:C:T	50	100	0.9	0.01834
19:51201133:G:A	50	100	0.81	0.02524
19:51201317:C:T	50	100	0.86	0.03686
19:51201395:G:C	50	98	0.94	0.1698
19:51201503:A:G	50	92	0.91	0.1549
19:51201510:A:C	50	98	0.89	0.02378
19:51201576:A:C	50	96	0.96	0.1708
19:51201783:T:C	50	94	0.88	0.2798
19:51202842:C:T	50	96	0.98	0.08025
19:51202906:C:T	50	98	0.87	0.02233
19:51203365:T:C	50	98	0.96	0.07988
19:51204186:T:C	50	100	0.98	0.07062
19:51204816:T:C	50	98	0.83	0.01162
19:51204949:C:A	50	100	0.94	0.04139
19:51205003:G:A	49	98	1	0.08769
19:51205004:C:A	49	98	1	0.08769
19:51205029:T:A	49	98	1	0.08769
19:51205136:C:T	50	98	1	0.08769
19:51205146:C:T	50	98	1	0.08769
19:51205243:G:A	50	96	0.99	0.232
19:51205877:C:T	50	98	0.99	0.07444
19:51205881:C:T	50	100	0.98	0.07117
19:51206387:C:T	50	100	0.98	0.07099
19:51206876:A:G	50	100	1	0.02106
19:51206956:G:A	50	98	0.8	0.0118
19:51207501:T:C	50	98	0.99	0.1238
19:51207555:C:T	50	100	0.94	0.02306
19:51207968:A:G	50	100	1	0.03286
19:51208344:T:C	50	96	1	0.1834
19:51208365:C:T	50	96	0.99	0.1589
19:51208378:G:A	50	100	1	0.03105
19:51208380:A:G	50	100	1	0.04829
19:51208463:C:T	50	100	1	0.04775
19:51208588:G:A	50	100	1	0.03813
19:51208953:T:C	50	100	0.93	0.04139
19:51208997:T:G	50	100	1	0.03667
19:51209393:C:T	50	100	1	0.03813
19:51209591:T:C	50	100	1	0.02633
19:51209855:G:A	50	100	1	0.02614
19:51210065:T:C	50	100	0.83	0.03849
19:51210109:G:A	50	96	0.92	0.3626
19:51210264:G:A	50	100	1	0.03649
19:51210270:C:G	50	100	0.78	0.03813
19:51210300:A:T	50	100	0.75	0.03813
19:51210362:A:G	50	100	1	0.04775
19:51210487:G:T	50	100	1	0.08951
19:51210809:G:A	50	96	0.92	0.3622
19:51210967:T:C	50	100	1	0.07371
19:51211031:C:T	50	100	1	0.04085
19:51211048:C:T	50	100	1	0.08914
19:51211184:G:A	50	100	1	0.08914
19:51211260:G:A	50	98	0.98	0.08279
19:51211510:C:G	50	98	0.83	0.0118
19:51212018:G:A	50	100	1	0.08914
19:51212089:C:T	50	100	0.98	0.06899
19:51212723:G:A	50	100	1	0.08932
19:51212754:T:C	50	96	0.99	0.2527
19:51212880:G:A	50	98	0.98	0.08279
19:51213227:C:T	50	100	0.98	0.01398
19:51213528:T:G	50	100	0.97	0.06845
19:51213820:A:G	49	85.7	0.88	0.3804
19:51213827:C:T	50	96	0.88	0.01325
19:51214418:G:A	50	90	0.84	0.1365
19:51215061:T:A	50	100	0.98	0.364
19:51215573:G:A	50	100	0.96	0.03976
19:51215581:C:T	50	98	0.98	0.3393
19:51215611:G:A	50	100	0.96	0.2008
19:51216223:A:T	50	90	0.89	0.4023
19:51217369:A:T	50	100	0.98	0.3522
19:51217424:T:C	50	100	0.96	0.04158
19:51217442:C:T	50	100	0.95	0.02124
19:51217625:G:T	50	98	0.92	0.0276
19:51217988:G:A	50	100	0.6	0.0187
19:51218889:A:G	50	100	0.96	0.2008
19:51219326:A:G	50	98	0.97	0.3386
19:51219890:G:A	50	100	0.88	0.03776
19:51220290:C:G	50	98	0.96	0.2542
19:51220792:C:A	50	100	1	0.01253
19:51220856:A:G	50	98	0.96	0.2587
19:51220906:A:G	50	100	0.96	0.2547
19:51221070:T:C	50	100	0.97	0.201
19:51221420:G:T	50	98	0.93	0.09641
19:51221519:A:G	50	100	0.92	0.04484
19:51222568:G:T	50	100	0.97	0.3575
19:51223099:G:C	50	98	0.97	0.3411
19:51223257:C:T	50	100	0.99	0.01489
19:51223357:G:A	50	100	0.97	0.1984
19:51223655:A:C	50	100	0.97	0.3566
19:51224066:A:G	49	100	0.97	0.3564
19:51224309:G:A	50	100	1	0.02124
19:51224706:C:A	50	100	0.95	0.3595
19:51224937:T:C	50	100	0.96	0.3306
19:51225146:C:T	50	100	0.99	0.02124
19:51225221:C:T	50	100	0.96	0.3593
19:51225373:G:C	50	100	0.74	0.0138
19:51225385:A:G	50	96	0.96	0.3402
19:51225620:T:C	50	100	0.73	0.0138
19:51225960:T:C	50	98	0.9	0.01035
19:51226338:T:C	50	100	0.93	0.03794
19:51226710:T:G	50	100	0.9	0.01071
19:51226922:A:G	50	98	0.91	0.05174
19:51227896:T:C	50	98	0.89	0.01035
19:51227920:G:A	50	90	0.93	0.4984
19:51231161:C:T	50	98	0.94	0.04049
19:51231603:G:T	50	94	0.94	0.382
19:51231669:A:G	50	94	0.93	0.05828
19:51231739:C:A	50	98	0.89	0.02451
19:51231862:A:C	50	94	0.93	0.05828
19:51232318:T:C	50	100	0.92	0.01725
19:51232344:C:A	50	100	0.92	0.01398
19:51233128:G:C	50	98	0.94	0.3686
19:51233318:G:A	50	98	0.88	0.09078
19:51233833:C:T	50	96	0.85	0.02814
19:51233866:A:G	50	96	0.94	0.4586
19:51234212:T:C	50	100	0.86	0.04176
19:51234495:C:T	50	98	0.78	0.01507
19:51234736:T:G	50	96	0.94	0.494
19:51235210:G:A	50	100	0.93	0.04194
19:51235662:G:A	50	100	0.89	0.1044
19:51235665:T:C	50	96	0.95	0.1069
19:51235934:G:A	50	98	0.92	0.02415
19:51235971:A:G	50	92	0.8	0.3117
19:51235972:C:T	50	98	0.82	0.03268
19:51236145:G:C	50	98	0.92	0.04412
19:51236512:A:C	50	98	0.96	0.2985
19:51237068:T:C	50	100	0.97	0.05719
19:51237584:G:A	50	98	0.99	0.2968
19:51237666:G:C	50	100	0.85	0.01525
19:51237888:A:G	50	98	0.8	0.02959
19:51237971:G:C	50	100	0.99	0.04321
19:51238033:G:A	50	98	0.96	0.01144
19:51238344:C:A	50	100	0.98	0.3244
19:51238890:G:A	50	100	0.8	0.0443
19:51239889:G:C	50	100	1	0.3281
19:51240211:T:C	50	100	1	0.04793
19:51240473:C:T	50	100	1	0.04303
19:51240790:G:T	50	100	1	0.2774
19:51240983:A:T	50	100	1	0.04303
19:51241044:C:G	50	100	0.99	0.09985
19:51241059:G:A	50	98	0.99	0.09985
19:51241598:G:C	50	100	0.99	0.09985
19:51241822:G:A	50	100	0.96	0.05773
19:51241887:G:T	50	100	0.99	0.2669
19:51242324:T:G	50	100	1	0.2783
19:51242419:G:T	50	100	0.96	0.05773
19:51243663:C:T	50	100	0.86	0.05047
19:51243667:G:A	50	98	1	0.2787
19:51243849:A:G	50	100	0.99	0.05737
19:51243854:A:T	50	98	1	0.2787
19:51243997:T:C	50	100	1	0.3286
19:51244299:C:T	50	100	1	0.04158
19:51244518:A:G	50	100	1	0.4548
19:51244690:C:T	50	98	0.96	0.02996
19:51244848:T:A	50	100	0.99	0.05737
19:51245198:C:T	50	100	1	0.01344
19:51245292:T:C	50	100	1	0.2667
19:51245793:G:A	50	100	1	0.01344
19:51246110:A:C	50	100	0.99	0.3947
19:51246242:C:T	50	100	0.77	0.01216
19:51246334:C:T	50	100	0.99	0.2787
19:51246788:T:C	50	96	0.98	0.02052
19:51246958:G:A	50	100	1	0.2801
19:51246961:C:T	50	100	1	0.2663
19:51246983:T:C	50	100	1	0.2787
19:51247502:T:C	50	100	1	0.2787
19:51247624:A:G	50	100	1	0.2663
19:51248162:G:A	50	100	1	0.04067
19:51248395:G:T	50	100	1	0.2456
19:51248603:C:G	50	100	1	0.4544
19:51248632:A:C	50	100	1	0.04067
19:51248679:C:A	50	100	1	0.2787
19:51248695:G:A	50	100	1	0.2785
19:51248696:C:A	50	100	1	0.2785
19:51248804:T:G	50	100	1	0.2663
19:51248962:G:C	50	96	0.8	0.04684
19:51249015:T:G	50	100	1	0.2662
19:51249016:G:A	50	100	1	0.04321
19:51249797:G:A	50	100	1	0.04666
19:51249803:C:T	50	100	1	0.09332
19:51250197:C:A	50	100	1	0.01888
19:51250704:G:C	50	100	1	0.2841
19:51250705:G:A	50	100	1	0.2841
19:51250875:G:T	50	100	1	0.3312
19:51250912:A:T	50	100	0.96	0.04158
19:51250914:A:T	50	100	1	0.2656
19:51251278:A:C	50	100	0.99	0.425
19:51251558:C:T	50	100	1	0.08969
19:51252153:T:C	49	100	1	0.2642
19:51252343:A:C	49	100	0.99	0.3005
19:51252373:C:G	50	100	0.81	0.0236
19:51252410:C:G	50	100	0.99	0.264
19:51252970:T:A	50	100	0.98	0.03686
19:51253307:G:C	50	100	0.93	0.01779
19:51254622:A:C	50	100	1	0.08733
19:51254873:A:G	50	100	1	0.08733
19:51254995:C:G	50	100	1	0.04648
19:51255057:T:C	50	100	1	0.1534
19:51255106:A:C	50	100	1	0.06609
19:51255390:A:T	50	100	0.99	0.409
19:51255511:T:C	50	100	1	0.06609
19:51255610:A:T	50	100	1	0.08751
19:51255782:A:T	50	100	1	0.03504
19:51256089:A:G	50	100	0.99	0.1668
19:51256271:T:C	50	100	0.99	0.3568
19:51256436:A:G	50	100	0.99	0.3326
19:51256479:G:A	50	100	0.99	0.2622
19:51256481:A:C	50	100	1	0.06627
19:51256607:T:G	50	100	1	0.06627
19:51256682:T:C	50	100	0.99	0.2622
19:51256870:A:T	50	100	0.99	0.3542
19:51257232:T:C	50	100	0.99	0.08751
19:51257502:G:A	50	100	1	0.01725
19:51258097:G:C	50	100	0.88	0.01053
19:51258401:C:A	50	100	0.99	0.1538
19:51258607:C:T	50	100	0.98	0.02905
19:51258964:C:T	50	100	0.94	0.02124
19:51259327:T:C	50	100	0.99	0.423
19:51259786:G:A	50	100	0.99	0.03486
19:51260099:A:C	50	100	0.99	0.06863
19:51260103:T:C	50	100	0.98	0.2674
19:51260684:G:A	50	98	0.76	0.02397
19:51260972:T:C	50	100	0.93	0.01634
19:51261131:C:T	50	100	0.97	0.06663
19:51261328:G:A	50	98	0.95	0.1423
19:51261524:G:A	50	98	0.93	0.07226
19:51261577:C:T	50	98	0.95	0.2761
19:51261785:T:C	50	100	0.97	0.05683
19:51261814:C:T	50	100	0.93	0.1207
19:51261898:G:A	50	100	0.93	0.1196
19:51262099:G:A	50	98	0.95	0.3651
19:51262254:C:G	50	100	0.88	0.06718
19:51262272:G:A	50	96	0.94	0.2948
19:51262308:A:G	50	98	0.93	0.3682
19:51262348:T:C	50	98	0.98	0.01688
19:51262604:T:C	50	100	0.87	0.05574
19:51262616:A:T	50	94	0.94	0.3063
19:51262699:C:T	50	98	0.91	0.3544
19:51262729:A:C	50	96	0.91	0.3546
19:51262922:A:G	50	96	0.92	0.284
19:51263034:G:T	50	96	0.94	0.2573
19:51263088:G:A	50	100	0.76	0.01707
19:51263143:T:G	50	96	0.93	0.3642
19:51263163:A:G	50	100	0.93	0.3731
19:51263494:G:A	50	98	0.9	0.3241
19:51263951:C:T	50	96	0.93	0.3123
19:51264231:A:G	50	98	0.92	0.2925
19:51264386:T:C	50	100	0.89	0.01924
19:51264496:G:A	50	100	0.82	0.0305
19:51264590:C:T	50	94	0.94	0.4094
19:51264650:T:A	50	98	0.75	0.01126
19:51264717:C:T	50	100	0.85	0.01634
19:51264718:G:A	50	100	0.95	0.01598
19:51264991:C:A	50	100	0.95	0.03431
19:51265713:G:T	50	96	0.96	0.3112
19:51265891:T:C	50	96	0.95	0.378
19:51265900:T:A	50	98	0.96	0.3548
19:51266490:T:C	50	100	1	0.04793
19:51266878:G:C	50	98	0.98	0.2075
19:51267810:A:G	50	98	0.98	0.01398
19:51268011:T:C	50	98	0.98	0.2881
19:51268030:G:A	50	98	0.98	0.2093
19:51268161:T:C	50	100	0.97	0.1311
19:51269138:C:A	50	100	0.81	0.01089
19:51269621:T:C	50	100	1	0.01906
19:51270048:C:T	50	100	1	0.04775
19:51270257:C:A	50	100	0.99	0.2574
19:51270260:G:A	50	100	1	0.04593
19:51270548:A:G	50	94	0.97	0.408
19:51270875:C:A	50	100	0.98	0.1318
19:51270938:A:G	50	100	0.98	0.1222
19:51271047:A:T	50	100	0.98	0.2404
19:51271142:T:G	50	100	1	0.2623
19:51271284:A:G	50	100	0.99	0.2651
19:51271359:G:A	50	96	1	0.2636
19:51271378:G:A	50	98	1	0.02723
19:51271552:C:T	50	100	1	0.2623
19:51272126:T:C	50	100	1	0.2622
19:51272277:G:A	50	100	1	0.262
19:51272311:G:A	50	98	0.89	0.01561
19:51272460:C:G	50	100	1	0.262
19:51272484:C:T	50	100	1	0.262
19:51272622:T:C	50	100	1	0.2618
19:51272683:T:C	50	98	0.98	0.2462
19:51272743:G:T	50	98	1	0.02633
19:51272863:G:T	50	100	1	0.2614
19:51272883:T:G	50	100	1	0.2613
19:51272908:C:T	50	100	1	0.2611
19:51272975:G:A	50	100	1	0.2611
19:51273122:T:G	50	98	0.89	0.01652
19:51273465:T:C	50	96	1	0.2642
19:51273503:A:G	50	100	1	0.2642
19:51273824:C:T	50	96	0.94	0.06354
19:51274565:G:A	50	98	1	0.05029
19:51274644:C:T	50	100	0.74	0.01216
19:51274925:C:T	50	100	1	0.02033
19:51274979:G:T	50	100	1	0.02033
19:51275109:C:T	50	98	1	0.02996
19:51275698:G:C	50	98	1	0.2061
19:51275857:A:G	50	100	0.97	0.02505
19:51276338:T:C	50	100	1	0.2562
19:51276433:T:G	50	100	1	0.2564
19:51276529:T:C	50	100	1	0.01852
19:51276725:C:T	50	98	1	0.0158
19:51276807:T:G	50	100	1	0.2562
19:51276877:T:C	50	100	1	0.2589
19:51276907:A:C	50	100	0.98	0.2387
19:51277074:T:C	50	100	1	0.02306
19:51277180:C:A	50	100	0.98	0.2489
19:51277640:T:C	50	98	0.87	0.01816
19:51277740:A:C	50	98	0.94	0.1396
19:51277766:G:A	50	94	0.96	0.3339
19:51277926:A:C	50	96	0.96	0.2228
19:51277945:C:T	50	92	0.94	0.1803
19:51278131:C:T	50	100	0.91	0.01979
19:51278226:G:A	50	98	1	0.01634
19:51278529:C:T	50	98	1	0.02197
19:51278748:A:T	50	98	0.93	0.1801
19:51279712:G:A	48	97.9	0.93	0.1149
19:51280049:G:C	50	100	0.99	0.07044
19:51280161:A:G	50	96	0.99	0.2593
19:51280387:C:T	50	100	0.99	0.2983
19:51280656:G:T	50	100	1	0.02887
19:51280899:A:T	50	98	1	0.07099
19:51280924:A:G	50	100	1	0.03468
19:51281003:C:G	50	100	1	0.04139
19:51281113:T:C	50	100	1	0.1447
19:51281126:C:T	50	100	0.94	0.01634
19:51281127:G:A	50	100	1	0.02233
19:51281207:G:A	50	98	1	0.1863
19:51281630:C:T	50	100	1	0.01434
19:51281708:T:C	50	100	1	0.1447
19:51281746:A:T	50	100	0.99	0.04847
19:51281792:G:T	50	98	1	0.05174
19:51282130:G:T	50	100	0.9	0.03522
19:51282237:C:G	50	100	1	0.06082
19:51282296:G:A	50	100	1	0.1451
19:51282457:C:G	50	100	1	0.09622
19:51282770:C:G	50	100	1	0.2947
19:51283023:G:A	50	100	1	0.1452
19:51283292:G:A	50	100	1	0.1451
19:51283428:T:C	50	100	1	0.2945
19:51283463:C:A	50	100	1	0.05102
19:51283837:C:T	50	100	0.96	0.01198
19:51283846:A:G	50	100	1	0.2151
19:51283877:G:A	50	100	0.99	0.04847
19:51283995:C:T	49	100	1	0.0512
19:51284112:C:T	50	100	1	0.2569
19:51284184:A:C	50	100	1	0.2569
19:51284741:A:C	49	98	0.87	0.1095
19:51284742:A:C	50	100	1	0.0728
19:51285097:A:C	50	100	1	0.1447
19:51285176:C:A	50	100	0.99	0.2948
19:51285616:G:A	50	100	0.99	0.04847
19:51285861:G:A	50	100	1	0.2947
19:51285984:C:T	50	100	1	0.04139
19:51286077:C:T	50	100	1	0.04158
19:51286291:C:G	49	100	1	0.04139
19:51287060:C:T	50	100	0.99	0.04684
19:51287061:G:A	50	100	0.99	0.01997
19:51287072:C:T	50	100	0.99	0.01816
19:51287738:T:C	50	100	1	0.2945
19:51288380:C:T	50	98	0.8	0.02342
19:51288811:G:T	50	100	1	0.05574
19:51289395:T:A	50	100	0.97	0.01906
19:51289521:C:T	50	100	0.99	0.01816
19:51289805:G:A	50	98	1	0.03649
19:51289993:C:T	50	100	0.99	0.01816
19:51290320:C:T	50	100	1	0.04194
19:51290510:A:C	50	100	1	0.2894
19:51290905:A:C	50	100	0.99	0.2331
19:51291181:A:G	50	100	1	0.05574
19:51291193:A:G	50	100	1	0.2333
19:51291283:C:T	50	100	1	0.05574
19:51291562:G:T	50	98	0.74	0.01126
19:51291600:T:C	50	100	1	0.05592
19:51291857:T:G	50	98	0.97	0.2651
19:51291859:C:T	50	98	0.97	0.02941
19:51291884:G:A	50	100	0.92	0.05392
19:51291932:A:G	50	100	0.98	0.03268
19:51292122:G:A	50	100	0.95	0.02288
19:51292193:G:T	50	100	0.94	0.02306
19:51293045:T:C	50	100	0.96	0.1442
19:51293125:G:C	50	98	0.94	0.02505
19:51293126:G:T	50	98	0.94	0.02524
19:51293165:C:A	50	100	0.99	0.0138
19:51293205:A:G	50	98	0.92	0.07226
19:51293323:G:A	50	100	0.93	0.06354
19:51293500:G:T	50	98	0.61	0.01071
19:51293865:A:G	50	100	0.95	0.4829
19:51293946:C:T	50	100	0.86	0.02088
19:51294003:G:C	50	100	0.95	0.4907
19:51294025:G:C	50	100	0.94	0.4891
19:51294072:A:G	50	100	0.95	0.4889
19:51294531:G:A	50	100	0.75	0.01561
19:51294540:A:G	50	100	0.94	0.4953
19:51294604:A:G	50	98	0.78	0.02869
19:51294872:G:A	50	100	0.73	0.01543
19:51295318:A:G	50	98	0.94	0.4513
19:51295961:C:G	50	100	0.95	0.02542
19:51296012:C:T	50	100	0.97	0.03522
19:51296334:G:T	50	100	1	0.102
19:51296609:T:C	50	100	1	0.1024
19:51296851:C:T	50	100	1	0.09804
19:51297087:A:G	50	100	0.99	0.1024
19:51297387:G:A	50	100	0.99	0.1028
19:51297538:G:A	50	100	0.98	0.01707
19:51297569:G:T	50	100	0.98	0.04575
19:51298062:T:C	50	100	0.92	0.01834
19:51298076:C:T	50	100	0.98	0.06391
19:51298328:A:G	50	98	0.99	0.04702
19:51298370:T:C	50	100	0.96	0.3722
19:51298417:C:A	50	100	0.99	0.01979
19:51298607:T:G	50	98	0.96	0.4561
19:51298886:T:C	50	100	0.95	0.3724
19:51299082:A:T	50	98	0.99	0.04303
19:51299150:G:A	50	98	0.96	0.03776
19:51299168:C:G	50	100	1	0.0158
19:51299282:C:T	50	100	0.92	0.1135
19:51299396:A:G	50	100	0.95	0.3544
19:51299539:T:C	50	100	0.98	0.2248
19:51299993:C:G	50	100	0.99	0.0846
19:51300025:A:G	50	100	0.92	0.112
19:51300167:G:A	50	100	0.96	0.1472
19:51300609:T:G	50	100	0.98	0.264
19:51300766:C:T	50	100	0.98	0.419
19:51301516:G:C	50	100	0.97	0.08388
19:51301642:C:T	50	100	0.93	0.01107
19:51301661:C:T	50	100	1	0.04593
19:51302064:G:A	50	100	0.98	0.3751
19:51302213:T:C	50	100	0.98	0.02269
19:51302418:G:A	49	100	0.99	0.1501
19:51302616:C:T	50	100	0.88	0.01707
19:51302759:G:A	50	100	1	0.08351
19:51302981:C:T	50	100	1	0.04575
19:51304852:C:T	50	100	1	0.08351
19:51305034:A:G	50	100	0.96	0.02251
19:51305105:A:G	50	100	0.99	0.175
19:51305311:T:G	50	100	0.98	0.2226
19:51305470:G:A	50	100	1	0.02306
19:51306016:T:C	50	100	1	0.02669
19:51306656:A:C	50	100	0.94	0.02251
19:51306710:G:A	50	100	0.99	0.1523
19:51307130:T:C	50	100	0.99	0.2491
19:51307196:C:T	50	100	0.99	0.2224
19:51307312:T:C	50	100	0.93	0.02251
19:51307659:A:G	50	100	1	0.0837
19:51307679:A:G	50	100	1	0.02687
19:51307802:C:T	50	100	0.99	0.1523
19:51307998:C:T	50	100	1	0.02669
19:51307999:G:A	50	100	0.99	0.2678
19:51308027:G:T	50	100	0.99	0.01507
19:51308113:T:C	50	100	0.99	0.4911
19:51308393:G:A	50	100	0.93	0.01725
19:51308416:G:A	50	98	0.73	0.01489
19:51308534:A:G	50	100	0.98	0.1382
19:51308780:A:G	50	100	1	0.219
19:51308828:C:T	49	100	0.99	0.01616
19:51308856:G:A	50	100	1	0.02687
19:51308865:G:A	50	100	0.97	0.08279
19:51308992:G:A	50	100	0.98	0.1142
19:51309159:T:C	50	98	0.99	0.3952
19:51309483:G:A	50	100	0.98	0.1362
19:51310237:C:A	50	100	0.97	0.04176
19:51310289:G:A	50	100	0.95	0.01489
19:51311964:G:T	50	100	1	0.01543
19:51311989:G:C	50	100	0.99	0.396
19:51311995:A:C	50	100	1	0.0158
19:51312061:G:C	50	98	0.99	0.02596
19:51312065:G:A	50	98	1	0.01543
19:51312070:T:C	50	100	1	0.01598
19:51312227:G:A	49	100	1	0.01543
19:51312230:A:G	50	100	1	0.0167
19:51312240:G:T	49	98	1	0.01543
19:51312271:C:G	50	100	0.99	0.4283
19:51312450:G:A	50	100	0.98	0.02342
19:51312636:C:G	50	100	0.98	0.4555
19:51312690:G:T	50	100	0.97	0.1124
19:51312751:G:A	50	100	0.95	0.01253
19:51312813:A:G	50	100	0.98	0.4552
19:51313065:C:T	50	100	1	0.2229
19:51313126:A:T	50	100	0.99	0.02487
19:51313322:C:T	50	100	0.97	0.2544
19:51313643:C:T	49	95.9	0.61	0.03976
19:51314162:C:T	50	100	0.98	0.4706
19:51314403:C:T	50	100	0.96	0.1071
19:51314517:C:T	50	100	1	0.2219
19:51314610:T:A	50	100	1	0.264
19:51314740:T:G	50	100	1	0.01634
19:51314897:T:C	50	100	0.98	0.4871
19:51314940:C:T	50	100	1	0.0256
19:51314970:T:C	50	100	1	0.0256
19:51315008:C:T	50	100	1	0.04357
19:51315124:G:A	50	100	1	0.06028
19:51315352:A:G	50	100	0.98	0.2084
19:51315541:G:A	50	100	0.99	0.3081
19:51315592:T:C	50	100	0.99	0.222
19:51315713:T:G	48	91.7	0.69	0.03159
19:51315757:A:G	50	100	0.97	0.4539
19:51315991:G:T	50	98	0.96	0.0167
19:51316278:G:A	50	100	1	0.02723
19:51316360:G:A	50	100	0.98	0.07861
19:51316516:C:T	50	100	0.99	0.0256
19:51316847:T:C	50	100	0.98	0.3001
19:51316949:C:G	50	98	0.96	0.1639
19:51317269:G:A	50	100	0.95	0.02505
19:51317834:T:C	50	98	0.96	0.02778
19:51318053:C:T	50	100	0.95	0.04902
19:51318162:T:C	50	100	1	0.02723
19:51318380:A:G	50	98	0.97	0.2872
19:51318437:C:A	50	100	0.93	0.07716
19:51318535:C:T	50	100	0.95	0.04884
19:51318848:G:C	50	100	0.98	0.0158
19:51319092:G:A	49	100	0.96	0.04884
19:51319761:A:G	50	98	0.97	0.3882
19:51319940:C:T	50	98	0.96	0.1262
19:51320066:C:A	49	98	0.97	0.368
19:51320067:A:G	49	98	0.96	0.348
19:51320250:G:A	50	100	1	0.04975
19:51320315:C:T	50	100	1	0.02905
19:51320940:T:C	50	98	0.97	0.3873
19:51320956:T:G	50	100	0.97	0.3486
19:51321189:C:T	50	100	1	0.04938
19:51321287:C:T	50	98	0.97	0.3725
19:51321984:C:T	50	96	0.95	0.2467
19:51322306:C:T	50	100	0.99	0.01852
19:51322394:G:A	50	100	0.99	0.01198
19:51322397:C:A	50	100	0.99	0.01198
19:51322561:C:G	49	100	0.92	0.04521
19:51322709:G:A	50	100	0.91	0.01053
19:51322820:A:G	50	100	0.96	0.03776
19:51323244:G:C	50	90	0.98	0.3876
19:51323280:G:C	50	100	0.96	0.05937
19:51323600:C:T	50	100	0.84	0.01961
19:51324140:G:A	50	100	0.97	0.06064
19:51324881:T:C	50	98	0.98	0.3264
19:51325157:C:G	50	98	0.94	0.1895
19:51325233:T:C	50	94	0.97	0.3455
19:51325341:C:T	50	98	0.96	0.2603
19:51325594:G:A	50	100	0.94	0.09259
19:51325780:G:A	50	100	0.96	0.3451
19:51325796:A:G	50	98	0.98	0.3341
19:51325844:T:C	50	98	0.98	0.3342
19:51326057:C:T	50	100	0.96	0.1155
19:51326090:T:C	50	100	0.97	0.05882
19:51326294:G:T	50	96	0.95	0.2101
19:51328267:C:T	50	98	0.94	0.02269
19:51328573:G:C	50	98	0.96	0.1641
19:51329017:G:A	50	100	0.96	0.08115
19:51329133:T:G	50	98	0.94	0.2121
19:51329210:T:C	50	100	0.92	0.1285
19:51329860:G:A	49	100	0.96	0.08188
19:51330304:A:G	50	100	0.91	0.02469
19:51330363:G:A	50	100	0.97	0.01797
19:51330750:T:C	50	100	0.93	0.1363
19:51330940:A:G	50	96	0.9	0.283
19:51331131:C:T	50	100	0.97	0.0118
19:51331497:G:A	50	96	0.93	0.4878
19:51331683:C:A	50	100	0.92	0.11
19:51332024:G:C	50	100	0.9	0.07335
19:51332161:G:A	50	100	0.95	0.01761
19:51332295:G:A	50	98	0.9	0.11
19:51332452:A:G	50	100	0.94	0.02288
19:51332540:G:A	50	98	0.93	0.02033
19:51332587:C:T	50	100	0.8	0.01688
19:51332589:C:T	50	100	0.96	0.01344
19:51332824:A:G	50	100	0.91	0.04049
19:51333010:C:T	50	100	0.92	0.02033
19:51333917:A:G	50	100	0.94	0.3934
19:51333959:A:G	50	100	0.94	0.3929
19:51334078:A:G	50	100	0.96	0.301
19:51334090:C:T	50	98	0.92	0.177
19:51334484:C:T	50	100	0.96	0.1857
19:51334865:G:A	50	98	0.81	0.04412
19:51334875:G:C	50	100	0.94	0.01743
19:51335185:A:G	50	100	0.95	0.03123
19:51335394:G:A	50	100	0.96	0.4512
19:51335591:G:C	50	100	0.96	0.4524
19:51335653:A:G	50	98	0.85	0.102
19:51335748:A:C	50	100	0.96	0.4877
19:51335822:G:C	50	98	0.9	0.05174
19:51335948:T:A	50	100	0.95	0.3272
19:51336781:T:G	50	96	0.7	0.04412
19:51336817:C:G	50	98	0.62	0.01943
19:51337012:C:T	50	100	0.71	0.01707
19:51338058:C:T	50	100	0.8	0.03776
19:51338163:C:T	50	98	0.95	0.4866
19:51338488:T:C	50	96	0.95	0.4533
19:51339908:G:A	50	96	0.87	0.2711
19:51340335:G:T	50	98	0.96	0.4864
19:51340554:C:T	50	98	0.95	0.4641
19:51340871:G:A	50	100	0.86	0.03105
19:51340992:C:T	50	100	0.96	0.4412
19:51341724:G:T	50	100	0.96	0.4415
19:51341816:A:T	50	100	0.88	0.01289
19:51342117:T:G	50	98	0.96	0.4403
19:51342302:T:C	50	100	0.94	0.3765
19:51342497:C:A	50	100	0.83	0.06009
19:51342673:C:T	50	98	0.96	0.445
19:51343160:T:A	50	98	0.88	0.07407
19:51343293:G:A	50	98	0.88	0.07879
19:51343784:G:A	50	96	0.89	0.4648
19:51344332:C:G	50	96	0.93	0.3115
19:51344482:G:A	50	98	0.86	0.0276
19:51344941:G:A	50	100	0.96	0.05138
19:51345006:A:T	50	96	0.94	0.3125
19:51345141:G:A	50	98	0.86	0.02778
19:51345489:C:A	50	100	0.79	0.01598
19:51345494:G:A	50	100	0.79	0.01598
19:51345570:A:G	50	96	0.94	0.3484
19:51345580:A:G	50	98	0.94	0.3119
19:51345715:C:T	45	97.8	0.92	0.2801
19:51345733:G:A	50	100	0.87	0.0236
19:51345799:C:T	46	97.8	0.78	0.03105
19:51346066:A:G	48	97.9	0.61	0.01071
19:51346171:T:C	23	78.3	0.93	0.4784
19:51346503:A:G	50	100	0.94	0.09078
19:51346673:G:C	50	96	0.96	0.3479
19:51346709:C:T	50	100	0.94	0.09078
19:51346867:C:T	50	100	0.95	0.0512
19:51347036:G:A	50	96	0.97	0.4421
19:51347050:G:A	50	98	0.92	0.01471
19:51347148:T:C	50	100	0.96	0.09078
19:51347173:G:A	50	98	0.84	0.01707
19:51347194:G:C	50	100	0.68	0.01107
19:51347231:T:C	50	98	0.97	0.4779
19:51347252:C:T	50	100	0.94	0.09078
19:51347291:T:C	50	98	0.7	0.01107
19:51347343:T:C	50	98	0.97	0.4782
19:51347379:G:A	50	100	0.95	0.09078
19:51347513:G:A	49	100	0.96	0.0906
19:51347815:G:A	50	98	0.96	0.3119
19:51348149:T:C	50	100	0.95	0.2458
19:51348236:C:T	50	100	0.96	0.2466
19:51348253:T:C	50	96	0.97	0.4132
19:51348280:G:A	50	100	0.93	0.05737
19:51348289:G:A	50	98	0.88	0.03068
19:51348388:T:C	50	100	0.97	0.209
19:51348412:C:T	50	98	0.95	0.2751
19:51348475:G:A	50	96	0.97	0.4009
19:51348687:A:T	50	96	0.96	0.2233
19:51348889:C:A	50	98	0.93	0.156
19:51348958:A:G	50	100	0.98	0.2092
19:51349169:G:T	50	94	0.98	0.4214
19:51349366:A:G	50	100	0.98	0.209
19:51349461:C:T	50	88	0.98	0.209
19:51349590:C:T	50	100	0.95	0.01144
19:51349808:C:G	50	100	0.98	0.2088
19:51350034:C:G	50	98	0.99	0.2088
19:51350098:A:G	50	100	0.99	0.2037
19:51350142:G:A	50	98	0.97	0.2796
19:51350146:G:T	50	96	0.97	0.3678
19:51350214:C:T	50	100	0.99	0.2097
19:51350503:G:C	50	100	0.94	0.0285
19:51350570:C:T	50	96	0.89	0.03268
19:51350618:G:A	50	100	0.99	0.209
19:51350683:A:G	50	100	0.97	0.01543
19:51350746:C:T	50	100	0.63	0.01253
19:51351047:C:T	50	100	0.98	0.2113
19:51351312:G:A	50	100	0.97	0.2095
19:51351324:G:A	50	100	0.75	0.01652
19:51351561:G:A	49	100	0.88	0.03359
19:51351956:A:G	50	100	0.98	0.2467
19:51352070:C:T	50	96	0.96	0.4501
19:51352414:G:A	50	100	0.94	0.01325
19:51352561:T:C	50	100	0.98	0.2464
19:51352562:G:A	50	96	0.97	0.3715
19:51352917:C:T	50	100	0.61	0.01325
19:51353350:C:T	48	97.9	0.94	0.138
19:51353365:T:C	44	81.8	0.94	0.2587
19:51353377:G:A	44	86.4	0.92	0.2609
19:51353387:G:C	43	86	0.92	0.2593
19:51353421:A:G	43	90.7	0.85	0.09459
19:51354450:C:T	50	100	0.78	0.01507
19:51354484:G:A	50	100	0.92	0.04648
19:51354786:C:T	50	100	0.93	0.03958
19:51355285:T:C	50	100	0.96	0.04394
19:51355546:G:T	50	98	0.96	0.08025
19:51355744:A:G	50	100	0.98	0.0236
19:51355797:A:G	49	98	0.95	0.26
19:51355857:A:C	45	93.3	0.96	0.2654
19:51355877:G:A	47	100	0.94	0.08043
19:51356033:A:G	50	98	0.96	0.2645
19:51356120:T:A	50	100	0.92	0.08243
19:51356121:T:A	50	100	0.95	0.1088
19:51356122:T:A	50	98	0.97	0.4537
19:51356123:A:T	50	100	0.82	0.03468
19:51356593:C:T	50	100	0.95	0.1089
19:51356724:A:G	50	100	1	0.03159
19:51356804:C:A	50	98	0.99	0.02578
19:51357284:G:C	50	100	0.88	0.03177
19:51357310:G:A	50	98	0.96	0.1592
19:51357354:A:G	50	82	0.61	0.05537
19:51357356:A:G	50	84	0.63	0.06209
19:51357362:A:C	50	84	0.65	0.06536
19:51357364:A:G	50	84	0.66	0.06899
19:51357365:T:C	50	82	0.67	0.07008
19:51357367:G:C	50	86	0.68	0.07135
19:51357370:A:G	50	84	0.68	0.07571
19:51357402:C:A	50	96	0.89	0.2803
19:51357480:T:C	50	92	0.97	0.4254
19:51357490:C:T	50	88	0.93	0.3998
19:51357742:C:T	50	98	0.84	0.0138
19:51357922:G:A	50	98	0.97	0.3531
19:51358092:C:G	50	100	0.96	0.1585
19:51358526:T:C	50	100	0.95	0.03232
19:51358835:A:C	49	91.8	0.93	0.2427
19:51358836:A:C	49	87.8	0.92	0.07099
19:51358837:A:C	49	89.8	0.96	0.362
19:51358838:A:C	50	90	0.93	0.2743
19:51358839:A:C	48	87.5	0.94	0.05102
19:51358840:A:C	50	94	0.96	0.3526
19:51358841:A:C	50	98	0.85	0.04012
19:51358849:A:C	50	98	0.97	0.3867
19:51358850:A:C	49	98	0.97	0.3867
19:51358877:T:C	50	100	0.97	0.02542
19:51358885:G:C	50	100	0.99	0.0118
19:51358905:G:A	50	98	0.87	0.02487
19:51359560:G:A	50	100	0.97	0.01089
19:51359654:G:A	50	100	0.97	0.3878
19:51359671:A:C	50	100	0.99	0.02633
19:51359847:T:C	50	98	0.98	0.2502
19:51360089:A:G	50	100	0.94	0.03105
19:51360173:G:A	50	98	0.97	0.185
19:51360260:A:G	50	100	1	0.02669
19:51360317:A:G	50	98	0.98	0.25
19:51360437:A:T	50	98	0.96	0.4753
19:51360455:T:A	50	100	0.95	0.03232
19:51360478:T:C	50	100	0.95	0.03232
19:51360595:C:T	50	98	0.98	0.2593
19:51360710:T:G	50	100	0.96	0.03595
19:51360768:C:A	50	100	0.97	0.1917
19:51360872:A:G	50	98	0.98	0.2496
19:51361026:C:G	50	100	0.98	0.02778
19:51361062:C:A	50	100	0.98	0.02705
19:51361084:C:T	50	100	1	0.03123
19:51361182:C:T	50	100	0.97	0.02778
19:51361230:C:A	50	100	1	0.02687
19:51361346:T:C	50	100	0.98	0.2582
19:51361514:G:A	50	100	1	0.02687
19:51361767:C:T	50	98	0.85	0.02487
19:51361830:G:A	50	98	0.97	0.2907
19:51361837:T:C	50	98	0.97	0.06028
19:51361861:T:C	50	96	0.98	0.2867
19:51362018:G:A	50	98	0.97	0.1601
19:51362166:C:T	46	87	0.63	0.03613
19:51362170:C:T	45	93.3	0.9	0.03395
19:51362204:C:T	49	85.7	0.87	0.1558
19:51362300:G:A	50	100	0.97	0.03214
19:51362530:A:G	50	94	0.98	0.2553
19:51362602:G:A	50	98	0.96	0.1583
19:51362775:C:G	50	98	0.95	0.1616
19:51362982:C:T	50	98	0.95	0.3876
19:51363065:C:T	50	96	0.96	0.4141
19:51363070:T:C	50	98	0.95	0.3876
19:51363475:G:A	50	96	0.94	0.2217
19:51363497:G:C	50	96	0.94	0.2584
19:51363574:G:A	50	98	0.97	0.03613
19:51363700:C:T	49	100	0.86	0.09187
19:51363701:A:G	49	91.8	0.94	0.293
19:51363714:G:A	50	88	0.93	0.3299
19:51363748:C:A	50	92	0.92	0.3809
19:51363787:T:A	50	92	0.93	0.3508
19:51363791:G:A	50	98	0.9	0.1344
19:51363848:C:T	50	100	0.9	0.02288
19:51363853:A:G	50	90	0.89	0.4826
19:51363916:A:T	50	94	0.8	0.2193
19:51364025:G:A	50	98	0.7	0.01071
19:51364088:G:C	50	92	0.89	0.4907
19:51364148:G:A	50	94	0.88	0.2442
19:51364232:A:C	50	100	0.99	0.02542
19:51364259:G:A	50	100	0.92	0.03504
19:51364375:C:A	50	100	0.87	0.03214
19:51364508:C:T	50	98	0.81	0.0118
19:51364524:C:T	50	98	0.9	0.06282
19:51364575:T:G	50	94	0.95	0.4424
19:51364781:G:A	50	96	0.96	0.4426
19:51364858:A:T	50	96	0.96	0.4198
19:51364954:C:T	49	95.9	0.92	0.07153
19:51364964:G:A	50	96	0.96	0.4225
19:51365126:T:G	50	96	0.97	0.4421
19:51365129:G:A	50	100	0.92	0.02106
19:51365189:C:T	50	100	0.92	0.04303
19:51365472:G:T	50	96	0.96	0.4198
19:51365567:C:T	50	100	0.92	0.02142
19:51365671:A:T	50	100	0.9	0.02415
19:51366012:T:C	50	100	0.98	0.01943
19:51366092:G:A	50	94	0.94	0.4174
19:51366427:G:A	50	100	0.92	0.01852
19:51366433:C:T	50	98	0.86	0.05846
19:51366496:A:G	50	98	0.92	0.1062
19:51366568:A:G	50	100	0.92	0.0216
19:51366859:C:T	50	98	0.65	0.01162
19:51367068:G:A	50	100	0.98	0.03268
19:51367452:T:G	50	100	0.89	0.02124
19:51367517:C:A	50	100	0.97	0.05047
19:51367778:C:T	50	100	0.96	0.05029
19:51367903:G:A	50	98	0.84	0.0276
19:51367924:A:G	50	100	0.94	0.01943
19:51367941:G:A	50	98	0.84	0.2344
19:51368103:C:T	50	100	0.92	0.01126
19:51368599:G:A	50	94	0.72	0.06445
19:51368659:C:T	50	100	0.96	0.02197
19:51368785:C:T	50	100	0.98	0.01979
19:51368920:C:G	50	98	0.81	0.03758
19:51369163:G:A	50	90	0.89	0.2473
19:51369237:A:G	50	96	0.8	0.2429
19:51369279:C:A	50	88	0.88	0.3419
19:51369319:T:C	49	100	0.96	0.01307
19:51369525:T:C	50	98	0.92	0.02542
19:51369557:A:G	49	87.8	0.88	0.2758
19:51369722:C:T	50	98	0.91	0.02687
19:51369895:G:A	50	100	0.94	0.0325
19:51370014:C:T	50	92	0.87	0.3462
19:51370044:A:C	50	98	0.91	0.02669
19:51370052:C:T	50	94	0.8	0.09713
19:51370056:A:C	50	98	0.77	0.02397
19:51370157:G:A	50	100	0.93	0.01561
19:51370791:C:T	50	100	0.93	0.01906
19:51371398:A:T	50	98	0.81	0.0305
19:51371487:C:T	50	96	0.72	0.1707
19:51371696:G:A	50	90	0.76	0.2711
19:51371711:C:T	50	96	0.83	0.08243
19:51372032:C:T	50	100	0.83	0.01089
19:51372042:T:C	50	98	0.83	0.01725
19:51372140:A:C	50	98	0.84	0.01725
19:51372311:A:T	50	100	0.91	0.02542
19:51372692:C:T	50	98	0.89	0.1182
19:51372732:C:T	50	98	0.83	0.07153
19:51373009:A:G	50	98	0.91	0.1291
19:51373073:G:T	50	100	0.74	0.01616
19:51373368:G:A	50	98	0.91	0.1271
19:51373403:C:T	50	98	0.68	0.1696
19:51373465:A:G	50	98	0.86	0.04303
19:51373621:G:A	50	98	0.85	0.01053
19:51373961:G:A	50	94	0.8	0.1393
19:51373988:G:T	50	98	0.78	0.1422
19:51374108:G:A	50	100	0.96	0.05428
19:51374403:T:A	50	96	0.78	0.01035
19:51374414:A:G	50	100	0.85	0.01017
19:51374426:C:T	50	100	0.92	0.05447
19:51374770:T:C	50	98	0.97	0.02651
19:51374863:A:G	50	98	0.96	0.3918
19:51374918:T:A	50	96	0.96	0.4185
19:51375051:C:T	50	92	0.97	0.05465
19:51375469:G:A	49	98	0.98	0.3911
19:51375541:C:T	50	98	0.97	0.02614
19:51375780:C:T	50	100	0.96	0.2121
19:51375874:C:T	50	98	0.89	0.02342
19:51375892:C:T	50	98	0.98	0.3947
19:51375963:G:A	50	98	0.97	0.04521
19:51376037:G:A	50	98	0.98	0.3889
19:51376450:G:A	50	100	0.96	0.2166
19:51376626:T:G	50	98	0.97	0.287
19:51376740:G:A	50	100	0.98	0.1957
19:51376905:C:T	50	98	0.87	0.2122
19:51377048:C:T	50	96	0.98	0.4252
19:51377087:T:G	50	100	0.98	0.3048
19:51377179:G:A	50	98	0.98	0.2718
19:51377827:A:T	50	98	0.99	0.06318
19:51377909:C:G	50	98	0.99	0.4325
19:51377965:A:C	50	100	0.96	0.01561
19:51378148:T:C	50	98	0.9	0.0167
19:51378223:T:C	50	98	0.99	0.3493
19:51378336:C:T	49	98	0.99	0.4317
19:51378859:C:T	50	96	0.98	0.449
19:51379339:C:T	50	98	0.99	0.05773
19:51379409:A:C	50	96	0.98	0.3952
19:51379709:C:T	50	100	0.96	0.01543
19:51379734:G:A	50	98	0.99	0.05755
19:51379747:C:T	50	100	0.9	0.09695
19:51379780:C:T	50	98	0.99	0.05447
19:51379895:T:G	50	100	0.97	0.3469
19:51380473:G:A	50	100	0.97	0.2115
19:51381106:A:T	50	100	0.97	0.2111
19:51381343:A:G	50	100	0.97	0.2113
19:51381387:T:C	50	100	0.98	0.4639
19:51381741:G:A	50	100	0.98	0.4639
19:51381756:C:T	50	100	0.98	0.2729
19:51381875:G:A	50	100	0.99	0.4637
19:51381883:G:A	50	100	0.99	0.07553
19:51382023:C:T	50	100	0.92	0.02469
19:51382111:C:T	50	98	0.97	0.2732
19:51382216:C:T	50	100	0.98	0.1939
19:51383141:T:C	50	100	0.96	0.01525
19:51383147:T:G	50	100	0.97	0.2117
19:51383326:C:T	50	100	0.95	0.0207
19:51383327:G:A	50	100	0.98	0.3706
19:51383329:C:G	50	100	0.99	0.05338
19:51383461:T:G	50	100	0.97	0.2117
19:51383583:G:A	50	100	0.88	0.01561
19:51383668:G:A	50	98	0.99	0.3787
19:51383681:G:C	50	100	0.99	0.07534
19:51384852:T:G	50	98	0.96	0.1351
19:51385219:T:C	50	100	0.95	0.02415
19:51385259:T:C	50	98	0.96	0.4025
19:51385277:T:C	50	98	0.94	0.2075
19:51385478:T:C	50	100	1	0.02469
19:51385521:G:A	50	100	0.78	0.02015
19:51385562:C:G	50	100	1	0.02469
19:51385658:G:A	50	100	0.98	0.1124
19:51385703:G:T	50	100	1	0.02505
19:51385731:C:T	50	100	0.98	0.1131
19:51385855:G:A	50	100	0.98	0.1122
19:51386271:T:G	49	100	1	0.02542
19:51386388:T:G	50	100	1	0.02487
19:51386421:G:A	50	100	1	0.01598
19:51386478:T:A	50	100	0.97	0.02923
19:51386479:A:T	50	100	0.98	0.02923
19:51386483:T:A	50	100	0.97	0.02923
19:51386540:C:T	50	100	0.99	0.04139
19:51386627:T:G	50	98	0.99	0.04139
19:51386755:A:T	50	100	1	0.02487
19:51386821:T:G	50	100	0.98	0.02923
19:51386932:G:A	50	100	0.98	0.1122
19:51387487:T:C	50	100	0.97	0.364
19:51387491:G:A	50	100	0.95	0.2082
19:51387511:G:A	50	100	0.98	0.1122
19:51387668:G:A	50	100	0.95	0.0256
19:51387822:G:A	50	100	0.99	0.03758
19:51387826:A:G	50	100	0.99	0.03758
19:51387939:G:A	50	100	1	0.02524
19:51387989:C:T	50	100	1	0.02524
19:51388209:A:T	50	100	0.99	0.01216
19:51388212:C:T	50	100	0.87	0.03195
19:51388282:C:T	50	100	0.95	0.0256
19:51388303:T:C	50	92	0.76	0.1672
19:51388374:G:A	50	100	0.98	0.3221
19:51388490:C:T	50	100	0.99	0.0423
19:51388594:C:T	50	98	0.97	0.3589
19:51388620:A:C	50	100	0.93	0.1494
19:51388655:A:G	50	98	0.97	0.3584
19:51388728:T:C	50	100	0.97	0.3195
19:51388762:T:C	50	100	0.97	0.3584
19:51388763:T:C	50	100	0.97	0.3584
19:51388781:A:G	50	100	0.97	0.3584
19:51388855:T:C	50	100	0.97	0.3588
19:51388964:G:A	50	100	0.97	0.3199
19:51389429:T:C	50	100	0.98	0.3197
19:51389544:G:T	50	100	0.87	0.03286
19:51389551:C:T	50	100	0.82	0.01507
19:51389558:T:C	50	100	0.98	0.3295
19:51389596:A:G	50	98	0.97	0.2958
19:51389716:C:T	50	98	0.97	0.3148
19:51389731:T:C	50	98	0.97	0.3152
19:51390101:G:C	50	98	0.98	0.3203
19:51390677:C:G	50	100	0.99	0.3279
19:51390696:A:G	50	100	0.87	0.0167
19:51390991:C:G	48	100	1	0.3257
19:51391073:A:C	50	100	1	0.3255
19:51391128:T:G	50	100	1	0.3255
19:51391163:T:C	50	100	0.99	0.339
19:51391295:T:C	50	98	0.99	0.3626
19:51391384:T:A	50	100	1	0.3253
19:51391394:G:C	50	100	1	0.3253
19:51391484:G:A	50	100	1	0.3255
19:51391865:C:T	50	98	0.99	0.3655
19:51391958:G:C	50	100	0.99	0.3647
19:51391984:C:T	50	100	0.96	0.07462
19:51391989:A:T	49	100	0.99	0.3651
19:51392312:A:G	50	98	0.99	0.3651
19:51392477:A:C	50	98	0.99	0.3651
19:51392636:C:T	50	100	0.84	0.01107
19:51392806:T:C	50	98	0.99	0.3653
19:51392955:G:A	50	100	0.97	0.2273
19:51393004:C:T	50	98	0.99	0.3653
19:51393072:G:C	50	98	0.98	0.4181
19:51393259:C:T	50	98	0.98	0.3647
19:51393323:C:T	50	98	0.92	0.04067
19:51393375:A:C	50	98	0.98	0.3838
19:51393675:T:C	49	98	0.98	0.3834
19:51393951:A:G	50	100	0.97	0.03413
19:51394138:T:G	50	98	0.95	0.2466
19:51394232:T:C	50	100	0.94	0.05301
19:51394435:T:G	50	100	0.96	0.03431
19:51394449:T:G	50	100	0.96	0.03885
19:51395114:A:G	50	100	0.85	0.05283
19:51395307:G:C	50	100	0.92	0.0561
19:51395506:A:G	50	100	0.71	0.01362
19:51396045:A:G	50	96	0.9	0.1803
19:51396321:T:C	50	98	0.9	0.05102
19:51396493:A:G	50	96	0.92	0.1621
19:51397030:G:C	50	96	0.91	0.1618
19:51397238:C:T	50	100	0.75	0.03123
19:51397277:A:T	50	98	0.88	0.3526
19:51397670:C:G	50	100	0.71	0.03105
19:51397742:A:G	50	96	0.68	0.01071
19:51397865:G:A	50	100	0.84	0.01852
19:51397911:T:C	50	90	0.7	0.1712
19:51397919:T:A	50	88	0.7	0.1674
19:51397920:A:T	50	88	0.7	0.1672
19:51398185:T:A	50	92	0.76	0.2956
19:51398199:G:A	50	100	0.72	0.02741
19:51398436:G:A	50	100	0.74	0.01943
19:51398710:T:C	50	90	0.65	0.1015
19:51399117:G:A	50	94	0.62	0.0325
19:51399129:C:T	50	94	0.61	0.0354
19:51399722:T:G	50	98	0.84	0.04303
19:51399741:C:A	50	100	0.79	0.01561
19:51399957:C:T	50	100	0.89	0.01307
19:51400077:G:A	50	98	0.92	0.07444
19:51400246:T:C	50	98	0.94	0.2142
19:51400359:C:T	50	100	0.96	0.0216
19:51400483:C:T	50	98	0.96	0.2144
19:51400620:G:A	50	100	0.93	0.0158
19:51400630:G:A	50	98	0.97	0.2309
19:51400841:C:T	50	98	0.98	0.2151
19:51401029:C:T	50	100	1	0.01344
19:51401062:A:G	50	100	0.94	0.0158
19:51401154:G:A	50	98	0.98	0.2151
19:51401162:C:T	50	100	1	0.0236
19:51401163:G:A	50	100	0.94	0.0158
19:51401176:T:A	50	96	0.97	0.1999
19:51401343:T:G	50	98	0.97	0.07534
19:51401370:C:T	50	98	0.98	0.2153
19:51401376:A:G	50	98	0.98	0.2137
19:51401387:T:C	50	96	0.98	0.2382
19:51401426:C:T	50	98	0.98	0.215
19:51401447:G:A	50	100	0.93	0.01634
19:51401462:C:T	50	96	0.96	0.1235
19:51401474:G:T	50	98	0.98	0.216
19:51401476:G:A	50	98	0.98	0.2151
19:51401539:T:C	50	98	0.98	0.2157
19:51401548:C:T	50	100	0.89	0.02505
19:51401682:A:G	50	98	0.98	0.2382
19:51401706:G:A	50	100	0.94	0.01598
19:51401788:C:T	50	100	0.96	0.01979
19:51401800:T:C	50	98	0.98	0.2148
19:51401819:T:C	50	96	0.97	0.07589
19:51401861:G:T	50	100	0.98	0.02251
19:51401908:G:A	50	98	0.98	0.2148
19:51401947:C:T	50	98	0.98	0.2148
19:51402142:G:A	50	98	0.98	0.2377
19:51402172:T:C	50	98	0.98	0.2377
19:51402225:A:G	50	98	0.98	0.2375
19:51402229:A:G	50	98	0.98	0.2375
19:51402375:A:G	50	98	0.98	0.2366
19:51402419:G:A	50	98	0.98	0.2386
19:51402610:G:C	50	100	0.99	0.2159
19:51402635:T:C	50	100	0.86	0.02887
19:51402753:C:T	50	100	1	0.01888
19:51402801:A:G	50	100	0.99	0.2384
19:51403063:A:G	50	100	0.99	0.2384
19:51403088:T:C	50	100	0.99	0.2384
19:51403129:C:T	50	100	1	0.01888
19:51403314:C:T	50	100	0.99	0.2317
19:51403535:C:T	50	100	0.97	0.04357
19:51403589:A:C	50	100	0.97	0.04357
19:51403716:G:T	50	98	0.64	0.02251
19:51403752:T:C	50	100	0.99	0.26
19:51403963:C:T	50	100	0.97	0.04357
19:51404030:A:C	50	100	1	0.2162
19:51404271:A:G	50	100	1	0.2162
19:51404292:G:A	50	100	0.98	0.04375
19:51404378:G:A	50	98	0.95	0.04684
19:51404404:T:C	50	100	1	0.2162
19:51404514:C:T	50	98	1	0.2162
19:51404534:T:G	50	100	0.99	0.2642
19:51404691:T:C	50	100	0.98	0.04375
19:51404849:A:T	50	96	0.99	0.07625
19:51404912:T:C	50	100	0.95	0.01253
19:51404982:G:T	50	100	1	0.2186
19:51405056:A:T	50	100	0.97	0.2642
19:51405079:A:G	50	100	1	0.2188
19:51405213:C:A	50	98	0.98	0.2101
19:51405223:G:A	50	98	0.98	0.2101
19:51405406:T:C	47	93.6	0.71	0.04775
19:51405415:T:C	50	98	0.9	0.01561
19:51405416:T:C	50	94	0.97	0.1939
19:51405711:C:T	50	100	0.98	0.04375
19:51405904:A:G	50	98	0.98	0.2097
19:51405974:A:C	50	100	0.98	0.04375
19:51406150:C:T	50	98	0.98	0.2097
19:51406186:A:G	50	98	0.98	0.2099
19:51406567:C:T	50	98	0.97	0.1242
19:51406700:G:A	50	98	0.98	0.07643
19:51407089:A:G	50	98	0.92	0.1741
19:51407453:G:A	50	98	0.95	0.1353
19:51407752:C:T	50	100	0.64	0.01035
19:51408050:C:T	50	100	0.99	0.01362
19:51408764:T:C	50	98	0.95	0.2513
19:51408883:C:T	50	98	0.94	0.1284
19:51409287:T:A	50	100	0.78	0.01924
19:51409545:G:C	50	100	1	0.01344
19:51410090:G:T	50	96	0.97	0.179
19:51410200:T:C	50	98	0.97	0.1356
19:51410362:G:C	50	98	0.97	0.1358
19:51410438:T:G	50	100	0.79	0.01906
19:51410550:G:T	50	100	0.94	0.01616
19:51410700:G:A	50	94	0.8	0.2193
19:51410851:G:A	50	98	0.93	0.04194
19:51410992:A:G	50	98	0.94	0.1231
19:51410994:G:A	50	96	0.94	0.1231
19:51411667:G:A	50	100	0.92	0.1138
19:51412600:G:A	50	98	0.91	0.03486
19:51412619:C:T	50	100	0.93	0.01507
19:51412620:A:G	50	100	0.93	0.01507
19:51412625:T:C	50	100	0.93	0.01507
19:51412699:A:C	50	96	0.83	0.4942
19:51412727:C:G	50	98	0.89	0.08842
19:51412797:C:T	50	100	0.94	0.01489
19:51412860:C:T	50	100	0.94	0.01471
19:51413416:G:C	50	100	0.99	0.01416
19:51413688:T:C	50	100	0.98	0.01997
19:51413725:G:T	50	100	0.98	0.01452
19:51413952:A:C	50	96	0.95	0.1848
19:51414111:A:G	50	96	0.96	0.1431
19:51414216:G:A	50	98	0.97	0.2215
19:51414481:G:A	50	98	0.96	0.2021
19:51414565:C:G	50	100	0.91	0.01525
19:51414858:A:G	50	98	0.96	0.2191
19:51414881:G:T	50	98	0.96	0.2191
19:51415106:A:G	50	96	0.96	0.2193
19:51415135:C:A	50	100	0.9	0.0138
19:51415140:T:G	50	96	0.94	0.1376
19:51415145:T:A	50	100	0.98	0.08007
19:51415221:T:A	50	100	0.9	0.01362
19:51415532:A:C	50	100	0.98	0.07988
19:51415647:G:A	49	98	0.93	0.1175
19:51415886:G:A	50	86	0.92	0.2099
19:51416032:G:A	50	100	0.87	0.01362
19:51416067:T:C	50	94	0.92	0.09241
19:51416185:A:C	50	100	0.97	0.01779
19:51416253:T:C	50	82	0.65	0.2551
19:51416640:A:G	50	96	0.92	0.08079
19:51416695:G:A	50	90	0.78	0.2861
19:51416744:T:C	50	98	0.84	0.06082
19:51416986:G:T	50	98	0.85	0.08588
19:51417359:C:T	50	98	0.9	0.1367
19:51417365:G:C	50	98	0.93	0.07934
19:51417596:C:T	50	98	0.91	0.0817
19:51418070:T:C	50	100	0.94	0.02233
19:51418083:C:T	50	100	0.99	0.01725
19:51418250:G:A	50	96	0.82	0.2898
19:51418352:G:A	50	98	0.95	0.02215
19:51418449:T:A	50	100	0.97	0.0216
19:51419540:A:G	50	94	0.87	0.4354
19:51420383:A:C	50	94	0.84	0.2852
19:51420965:A:G	50	98	0.91	0.1122
19:51421295:G:A	50	94	0.89	0.3575
19:51422090:C:A	50	98	0.9	0.2849
19:51422097:C:A	50	98	0.9	0.2805
19:51422240:A:T	50	96	0.92	0.3506
19:51422265:A:G	50	94	0.93	0.4089
19:51423112:T:C	50	98	0.94	0.01107
19:51423240:A:T	50	98	0.94	0.1229
19:51423484:A:G	50	98	1	0.02033
19:51423586:G:A	50	98	1	0.01144
19:51423644:A:G	46	97.8	0.78	0.01452
19:51423882:A:T	50	98	1	0.01162
19:51424545:C:T	50	98	1	0.01162
19:51424691:C:A	50	100	0.92	0.09532
19:51424699:C:A	50	94	0.95	0.425
19:51424791:T:A	50	100	0.96	0.03141
19:51424818:T:C	50	100	0.93	0.02451
19:51424819:G:A	50	100	0.93	0.02451
19:51424863:T:C	50	98	0.94	0.01289
19:51425030:C:T	50	100	0.95	0.1218
19:51425088:G:A	49	93.9	0.94	0.2584
19:51425334:A:G	50	100	1	0.01144
19:51425417:C:A	50	98	1	0.01162
19:51425472:G:T	50	94	0.96	0.4328
19:51425543:G:A	50	94	0.96	0.4435
19:51425790:G:A	50	100	0.99	0.01144
19:51425952:A:G	50	100	0.94	0.03813
19:51426136:A:G	50	100	0.96	0.1
19:51426439:T:C	50	100	0.96	0.01271
19:51426510:A:G	50	100	0.95	0.03195
19:51426639:C:T	50	100	0.97	0.02614
19:51426776:T:A	50	94	0.96	0.4205
19:51426818:C:T	50	100	0.97	0.1416
19:51426919:A:G	50	92	0.96	0.4348
19:51426963:A:G	50	96	0.96	0.3019
19:51427157:G:T	50	96	0.95	0.2603
19:51427401:G:A	50	96	0.94	0.2725
19:51427452:A:C	50	100	0.96	0.1518
19:51427801:C:A	50	100	0.95	0.02614
19:51428828:G:A	50	100	0.94	0.02433
19:51429304:C:G	50	100	0.86	0.02469
19:51430250:C:A	50	100	0.96	0.1287
19:51430567:C:A	50	100	0.97	0.1538
19:51431301:G:A	50	96	0.96	0.4443
19:51431951:C:T	50	98	0.75	0.03395
19:51433246:A:G	50	100	1	0.01107
19:51433413:G:A	50	94	0.95	0.4639
19:51433461:T:G	50	98	0.94	0.1727
19:51433940:C:T	41	92.7	0.77	0.04466
19:51433971:T:C	42	83.3	0.96	0.1511
19:51434057:T:C	50	98	0.98	0.1538
19:51434075:T:C	50	98	0.98	0.1538
19:51434182:T:C	50	100	0.95	0.2496
19:51434610:G:A	50	100	0.98	0.154
19:51434985:G:A	50	100	0.98	0.1465
19:51435180:A:G	50	100	0.97	0.02959
19:51435181:C:T	50	96	0.95	0.2905
19:51435535:T:C	50	100	0.66	0.01834
19:51436769:G:T	50	100	0.98	0.1465
19:51436803:A:G	50	100	1	0.01126
19:51436950:C:T	50	100	0.98	0.1467
19:51437011:C:A	50	100	0.98	0.1291
19:51437521:A:G	50	98	0.95	0.4457
19:51437595:C:G	50	100	0.98	0.144
19:51437803:C:T	50	98	1	0.01126
19:51437850:C:T	50	100	1	0.01107
19:51437946:G:A	50	98	0.96	0.03413
19:51438034:T:C	50	98	0.98	0.1456
19:51438051:T:A	50	76	0.74	0.2849
19:51438104:T:G	50	98	0.98	0.1458
19:51438243:G:A	50	98	0.93	0.39
19:51438735:T:C	50	100	0.82	0.07317
19:51438770:G:C	50	100	0.82	0.07317
19:51438849:A:G	50	98	0.96	0.1284
19:51438888:C:T	50	98	0.95	0.1416
19:51439300:A:G	50	100	0.99	0.01107
19:51439649:G:A	50	96	0.96	0.142
19:51439673:C:A	50	100	0.9	0.2155
19:51439865:A:G	50	100	0.99	0.01107
19:51440239:C:A	50	100	0.98	0.01126
19:51440464:C:T	50	100	0.86	0.0285
19:51441527:T:A	50	98	0.64	0.02633
19:51442275:G:A	50	100	0.78	0.01271
19:51442569:T:G	50	100	0.95	0.0138
19:51442795:A:G	50	100	0.93	0.1701
19:51442966:T:C	50	100	0.87	0.01688
19:51443037:A:G	50	100	0.87	0.01688
19:51443072:T:C	50	100	0.82	0.01271
19:51443207:A:G	50	100	0.92	0.01271
19:51443662:T:C	50	100	0.93	0.0167
19:51443817:C:A	50	98	0.95	0.1289
19:51443947:G:A	50	100	0.92	0.02106
19:51444030:A:G	50	100	0.94	0.0167
19:51445149:C:G	49	100	0.96	0.3161
19:51445155:G:A	49	100	0.95	0.3161
19:51446973:G:A	50	100	0.96	0.3072
19:51447075:C:T	50	100	0.96	0.1541
19:51447183:G:A	50	100	0.96	0.1541
19:51447570:C:A	50	98	0.97	0.3851
19:51447917:C:T	50	98	0.95	0.216
19:51447928:A:G	50	98	0.95	0.2233
19:51448049:T:G	50	98	0.95	0.2237
19:51448195:G:A	50	100	0.96	0.1338
19:51448255:C:A	50	98	0.94	0.08152
19:51448261:G:A	50	100	0.6	0.03159
19:51449367:T:C	50	100	0.95	0.01289
19:51449486:T:C	50	100	0.97	0.4003
19:51449724:C:T	50	100	0.95	0.01688
19:51449931:G:C	50	100	0.98	0.1443
19:51450040:C:T	50	100	0.98	0.1612
19:51450085:A:G	50	100	0.86	0.01307
19:51450356:G:A	50	98	0.92	0.06645
19:51450531:A:G	50	100	0.97	0.3871
19:51450840:A:G	50	98	0.97	0.1661
19:51451024:G:A	50	100	0.96	0.3972
19:51451338:C:T	50	100	0.97	0.3468
19:51451468:G:T	50	100	0.97	0.1445
19:51451604:T:C	50	100	0.96	0.3466
19:51452372:A:G	50	96	0.96	0.1616
19:51452378:A:T	50	94	0.94	0.1792
19:51452586:A:C	50	100	0.92	0.01307
19:51452937:C:G	50	100	0.82	0.02487
19:51453096:G:T	50	92	0.92	0.3368
19:51453247:C:A	50	100	0.75	0.0167
19:51454049:G:A	50	96	0.66	0.02487
19:51454137:A:G	50	100	0.93	0.01198
19:51454302:T:C	50	96	0.93	0.3453
19:51454423:C:T	50	96	0.93	0.3451
19:51455198:C:T	50	98	0.9	0.2476
19:51455261:G:A	50	100	0.75	0.01253
19:51455981:A:G	50	98	0.79	0.01924
19:51456136:G:T	50	98	0.92	0.3816
19:51456707:G:A	50	98	0.8	0.02832
19:51456732:G:C	50	100	0.82	0.01307
19:51456971:A:G	50	96	0.92	0.3903
19:51457060:G:T	50	100	0.74	0.01344
19:51457686:A:G	50	96	0.87	0.2297
19:51458762:C:T	50	96	0.82	0.1075
19:51459457:C:T	50	98	0.84	0.04993
19:51459541:T:G	47	97.9	0.73	0.03014
19:51459544:T:G	49	95.9	0.72	0.02415
19:51459547:T:G	49	98	0.82	0.01634
19:51459550:T:G	50	92	0.76	0.06663
19:51459651:G:A	50	100	0.88	0.02778
19:51460109:C:A	50	96	0.83	0.02687
19:51460543:T:C	50	100	0.84	0.02542
19:51460729:C:T	50	100	0.94	0.01652
19:51461312:A:T	50	92	0.78	0.154
19:51461431:C:T	50	96	0.81	0.04176
19:51462492:C:T	50	100	0.91	0.01797
19:51462741:C:T	50	84	0.77	0.2104
19:51463220:T:C	50	100	0.89	0.01725
19:51463458:C:T	50	94	0.8	0.06118
19:51463697:G:T	50	92	0.81	0.09858
19:51463732:G:A	50	92	0.77	0.05138
19:51463783:G:A	50	96	0.65	0.04793
19:51464046:A:G	44	95.5	0.77	0.0256
19:51464613:A:C	50	80	0.73	0.3226
19:51464817:C:A	50	98	0.86	0.05919
19:51464898:T:C	50	94	0.7	0.1042
19:51464958:C:T	50	98	0.83	0.06118
19:51465560:C:T	50	100	0.92	0.01434
19:51465600:C:T	50	100	0.88	0.02524
19:51465615:G:A	50	98	0.97	0.04811
19:51465663:G:A	50	98	0.96	0.04793
19:51465704:C:G	50	98	0.96	0.04793
19:51465736:G:A	50	100	0.86	0.02106
19:51465828:C:T	50	98	0.97	0.04811
19:51465968:G:A	50	94	0.91	0.04121
19:51466041:G:A	50	96	0.95	0.07317
19:51466338:T:C	50	100	0.96	0.02578
19:51466487:A:G	50	98	0.96	0.1137
19:51466542:A:C	50	98	0.94	0.08624
19:51466932:C:A	50	100	0.97	0.171
19:51466947:G:A	50	100	0.96	0.171
19:51467237:C:T	50	100	0.99	0.01979
19:51467908:C:T	50	100	1	0.01997
19:51468806:G:A	50	100	1	0.07171
19:51468883:A:T	50	100	1	0.1668
19:51469143:T:C	50	100	1	0.1667
19:51469173:C:T	50	100	1	0.1463
19:51469205:A:G	50	100	1	0.02033
19:51469708:T:C	50	100	1	0.1463
19:51469780:G:T	50	100	1	0.1463
19:51469782:T:G	50	100	1	0.1665
19:51469859:T:C	50	100	1	0.02015
19:51469932:C:A	50	100	1	0.01652
19:51470447:A:G	50	100	0.79	0.02124
19:51470565:A:G	50	100	1	0.1471
19:51470885:A:G	50	100	1	0.1472
19:51470973:G:T	50	100	1	0.02015
19:51471034:T:G	50	100	1	0.1837
19:51471049:A:G	50	100	1	0.1474
19:51471214:T:C	50	100	1	0.1471
19:51471336:T:C	50	100	1	0.1471
19:51471351:A:G	50	100	1	0.1471
19:51471773:T:C	50	100	1	0.1836
19:51471883:C:G	50	100	1	0.01761
19:51471977:T:C	50	100	1	0.1471
19:51472073:G:A	50	100	0.99	0.0728
19:51472131:C:T	50	100	1	0.1471
19:51472158:T:A	50	100	1	0.1837
19:51472342:C:T	50	100	1	0.1483
19:51472463:G:A	50	100	1	0.01416
19:51472469:A:G	50	98	0.99	0.2017
19:51472747:G:A	50	100	0.97	0.01398
19:51473003:C:G	50	100	1	0.1293
19:51473091:T:C	50	98	0.95	0.01688
19:51473171:T:G	50	100	1	0.1687
19:51473179:A:G	50	100	1	0.1293
19:51473328:A:C	50	100	1	0.1467
19:51473786:G:C	50	98	1	0.1609
19:51473804:A:C	50	98	1	0.146
19:51474065:C:A	50	98	0.97	0.01416
19:51474067:T:G	50	98	1	0.146
19:51474072:A:G	50	100	0.99	0.2024
19:51474152:C:T	50	100	1	0.161
19:51474218:A:G	50	100	1	0.1609
19:51474319:A:G	50	100	1	0.1609
19:51474637:A:G	50	100	1	0.1609
19:51474999:C:T	50	100	0.93	0.01943
19:51475392:G:A	50	100	1	0.01924
19:51475580:A:G	50	100	1	0.1801
19:51475818:C:T	47	100	0.99	0.05991
19:51475919:G:T	50	100	0.95	0.01598
19:51475993:C:A	50	100	1	0.1638
19:51476234:T:C	50	100	1	0.1846
19:51476253:G:T	50	100	1	0.1639
19:51476766:C:T	50	100	1	0.1641
19:51476774:A:G	50	100	0.97	0.01452
19:51476857:G:A	50	100	1	0.1641
19:51477049:T:G	50	100	1	0.05447
19:51477630:T:C	50	100	0.98	0.08388
19:51477691:G:A	50	100	0.98	0.03413
19:51478022:T:A	50	100	1	0.1814
19:51478231:A:G	49	100	0.97	0.0561
19:51478499:G:C	50	100	1	0.1785
19:51478692:T:C	50	100	0.94	0.02687
19:51478711:G:A	50	100	0.99	0.05356
19:51478953:T:C	49	95.9	0.79	0.0906
19:51479384:A:T	50	100	0.97	0.04575
19:51479498:A:T	50	100	0.94	0.02487
19:51479780:T:C	50	100	0.96	0.2453
19:51479907:A:T	50	100	0.98	0.2021
19:51480109:G:A	50	100	0.92	0.02397
19:51480419:G:A	50	100	0.99	0.2017
19:51480751:T:G	50	98	0.99	0.218
19:51480800:T:A	50	100	0.97	0.1077
19:51481146:T:C	50	98	0.84	0.02687
19:51481402:G:A	50	100	0.97	0.14
19:51481471:T:A	50	92	0.81	0.1356
19:51481849:T:C	50	100	0.92	0.04702
19:51481860:G:A	50	100	0.99	0.01507
19:51482563:C:A	50	100	0.99	0.1685
19:51483293:A:G	50	100	0.99	0.177
19:51483420:G:A	50	100	0.99	0.1687
19:51483592:C:A	50	100	0.98	0.1772
19:51483847:G:A	50	100	0.99	0.03922
19:51484080:G:A	50	100	0.99	0.01289
19:51484201:C:T	50	100	0.99	0.177
19:51484266:A:G	50	100	0.99	0.2197
19:51484292:A:C	50	100	0.99	0.1727
19:51484447:G:A	50	100	0.82	0.02869
19:51484568:T:C	50	100	0.99	0.1727
19:51484569:T:C	50	100	0.99	0.1727
19:51484768:T:C	50	100	0.99	0.1727
19:51484792:A:G	50	100	0.99	0.03922
19:51484850:C:T	50	100	0.99	0.1727
19:51485026:G:A	50	100	0.99	0.1727
19:51485072:T:C	50	100	0.99	0.173
19:51485318:G:A	50	100	0.99	0.1767
19:51485399:T:C	50	100	0.89	0.02415
19:51485401:G:A	50	100	0.89	0.02415
19:51485494:C:A	50	100	0.99	0.01471
19:51485525:A:G	50	100	0.99	0.1725
19:51485554:C:T	50	100	0.99	0.1725
19:51485759:T:C	50	100	0.99	0.03922
19:51486000:A:G	50	100	0.99	0.1757
19:51486174:G:C	50	100	0.98	0.07607
19:51486197:A:G	50	100	0.98	0.07208
19:51486205:T:C	50	100	0.98	0.06118
19:51486214:C:T	50	100	0.98	0.07208
19:51486215:A:G	50	100	0.98	0.07226
19:51486360:T:C	50	100	0.97	0.07208
19:51486409:G:A	50	100	0.97	0.07208
19:51486474:A:G	50	100	0.97	0.07208
19:51486572:A:C	50	98	0.96	0.06935
19:51486684:A:C	50	98	0.98	0.0719
19:51486803:C:T	50	100	0.97	0.0719
19:51486993:G:A	50	100	0.97	0.07171
19:51487262:C:G	50	96	0.94	0.01071
19:51487385:G:A	50	100	0.97	0.07171
19:51487429:G:A	50	100	0.97	0.07171
19:51487548:T:C	50	100	0.95	0.03286
19:51487630:A:G	50	100	0.98	0.07589
19:51487743:A:G	50	100	0.98	0.0719
19:51487927:A:G	50	100	0.98	0.07208
19:51487933:A:G	50	98	0.97	0.1489
19:51487987:G:T	50	100	0.98	0.0719
19:51488174:G:A	50	100	0.98	0.07589
19:51488518:T:C	50	98	0.98	0.2255
19:51488767:G:A	49	100	0.98	0.07208
19:51488810:T:C	49	100	0.98	0.07208
19:51488897:G:A	50	98	0.96	0.1483
19:51488949:T:G	50	100	0.94	0.01852
19:51489348:A:G	50	100	0.9	0.01107
19:51489447:C:T	50	100	0.94	0.02923
19:51489569:C:A	50	100	0.97	0.07607
19:51489774:T:A	50	100	0.96	0.0748
19:51490308:A:G	50	98	0.96	0.02578
19:51490356:C:T	50	98	0.92	0.02578
19:51490372:C:G	50	98	0.86	0.03105
19:51490420:G:A	50	100	0.95	0.01053
19:51490455:T:A	50	98	0.85	0.03195
19:51490472:A:G	50	94	0.91	0.2876
19:51491097:T:C	50	100	0.82	0.1024
19:51491113:G:T	50	84	0.77	0.1915
19:51491315:A:G	50	98	0.92	0.02342
19:51491450:G:A	50	98	0.74	0.03486
19:51491492:C:T	50	96	0.91	0.1567
19:51491559:G:T	50	96	0.92	0.2177
19:51491597:C:G	50	98	0.92	0.2133
19:51491672:T:C	50	98	0.87	0.04267
19:51491792:G:T	50	100	0.94	0.1113
19:51492094:T:C	50	98	0.9	0.07262
19:51492109:C:G	50	98	0.93	0.2507
19:51492330:A:G	50	100	0.95	0.1122
19:51492469:G:A	50	100	0.99	0.01162
19:51492542:C:G	50	100	0.94	0.1118
19:51492766:G:A	50	96	0.91	0.1342
19:51492799:C:T	50	100	0.8	0.02179
19:51493138:A:G	50	94	0.93	0.2923
19:51493200:A:T	50	96	0.93	0.3704
19:51493262:A:G	50	98	0.93	0.3836
19:51493412:A:G	50	98	0.92	0.2816
19:51493632:A:T	50	100	0.78	0.01126
19:51493883:A:G	50	100	0.97	0.07952
19:51493933:C:G	50	98	0.91	0.07008
19:51493995:G:A	50	100	0.97	0.07952
19:51493999:T:C	50	100	0.97	0.07444
19:51494058:G:C	50	100	0.97	0.07462
19:51494066:G:A	50	96	0.91	0.1095
19:51494095:G:A	50	98	0.94	0.3722
19:51494153:A:G	50	100	0.98	0.07916
19:51494246:T:A	50	100	0.98	0.07916
19:51494254:T:C	50	100	0.98	0.07898
19:51494386:T:C	50	100	0.99	0.07898
19:51494415:C:T	50	100	0.84	0.02705
19:51494418:G:A	50	100	0.99	0.07898
19:51494467:G:A	50	100	0.83	0.01543
19:51494489:G:A	50	98	0.94	0.2912
19:51494555:G:C	50	98	0.94	0.2908
19:51494670:C:T	50	100	0.99	0.07898
19:51494677:G:C	50	100	0.99	0.07898
19:51494782:C:T	50	100	1	0.07879
19:51494801:C:T	50	100	1	0.01071
19:51494946:A:G	50	100	1	0.07952
19:51495080:G:T	50	100	0.99	0.07934
19:51495082:G:T	50	98	0.93	0.2898
19:51495117:G:A	50	98	0.96	0.05047
19:51495125:C:T	50	100	1	0.07952
19:51495253:G:A	46	87	0.66	0.0472
19:51495254:T:C	48	85.4	0.74	0.03395
19:51495597:C:T	50	100	0.98	0.07934
19:51495676:T:C	50	98	0.9	0.287
19:51495678:T:C	50	100	0.98	0.01107
19:51495732:G:A	50	100	0.99	0.07898
19:51495783:T:A	50	100	0.98	0.07861
19:51495885:G:A	50	100	0.87	0.04158
19:51496017:T:C	50	98	0.96	0.04956
19:51496045:G:A	50	98	0.83	0.06227
19:51496144:A:G	50	100	0.98	0.07789
19:51496430:A:C	50	96	0.84	0.04412
19:51496525:A:T	50	98	0.91	0.04739
19:51496588:G:A	50	98	0.87	0.04484
19:51496621:C:T	50	100	0.98	0.01126
19:51497045:C:T	50	100	0.94	0.03341
19:51497292:A:G	50	100	0.95	0.07335
19:51497362:T:C	50	100	1	0.03268
19:51497370:T:G	50	100	0.99	0.07643
19:51497405:G:A	50	100	0.98	0.06373
19:51497418:G:A	50	100	0.99	0.3115
19:51497465:G:T	50	100	0.97	0.03686
19:51497543:C:T	50	100	0.95	0.03068
19:51497571:C:T	50	100	0.9	0.02741
19:51497650:T:G	50	100	0.99	0.2809
19:51497740:A:G	50	100	0.99	0.2099
19:51497801:G:A	50	100	1	0.08261
19:51497889:A:C	50	100	0.92	0.01035
19:51498028:G:A	50	100	0.9	0.02723
19:51498142:G:A	50	100	0.95	0.0305
19:51498231:G:A	50	100	0.93	0.3969
19:51498856:T:A	50	100	1	0.1981
19:51499037:A:C	50	100	1	0.1988
19:51499063:G:C	50	100	1	0.08043
19:51499234:C:A	50	100	1	0.08079
19:51499239:T:A	50	100	1	0.2023
19:51499475:G:A	50	98	1	0.3586
19:51499804:C:T	50	98	1	0.3584
19:51499835:C:T	50	100	1	0.3586
19:51499836:C:T	50	100	1	0.1333
19:51500077:G:C	50	100	1	0.08079
19:51500248:A:C	50	100	1	0.01126
19:51500249:G:A	50	100	1	0.01126
19:51500610:C:T	50	100	1	0.1518
19:51500735:C:T	49	98	1	0.07498
19:51500738:G:A	49	95.9	1	0.3584
19:51500745:G:A	49	98	1	0.155
19:51500820:C:T	49	100	1	0.08333
19:51501215:C:T	50	100	1	0.3609
19:51501297:C:T	50	100	1	0.1307
19:51501489:G:A	50	100	1	0.3571
19:51501493:G:T	50	100	1	0.05029
19:51501541:G:T	50	100	1	0.3571
19:51501584:T:C	50	100	0.97	0.01943
19:51501649:G:A	49	100	0.99	0.2277
19:51502010:C:T	50	98	0.88	0.0207
19:51502080:G:A	50	100	1	0.132
19:51502415:G:A	50	100	1	0.3606
19:51502426:C:A	50	100	1	0.1331
19:51502428:C:T	50	100	1	0.02796
19:51502442:A:G	50	100	1	0.02596
19:51502583:T:A	50	100	0.99	0.1687
19:51502634:G:C	50	100	0.94	0.03177
19:51502711:G:A	50	100	1	0.02796
19:51502817:A:G	50	98	1	0.1322
19:51503043:T:C	50	100	1	0.02596
19:51503097:T:C	50	100	1	0.08079
19:51503309:T:C	50	100	1	0.3597
19:51503534:G:A	50	100	1	0.0817
19:51503732:T:C	50	100	1	0.0167
19:51503888:T:G	50	100	1	0.08079
19:51504061:G:A	50	100	1	0.02342
19:51504162:C:T	50	100	1	0.0817
19:51504223:T:C	50	100	1	0.04956
19:51504466:C:T	50	100	1	0.02596
19:51504533:A:G	50	100	0.99	0.3598
19:51504602:G:A	50	100	1	0.0167
19:51504709:G:A	50	100	0.96	0.03105
19:51504825:C:T	50	100	0.96	0.03105
19:51504923:C:A	50	100	1	0.0285
19:51505039:T:A	50	100	0.99	0.1327
19:51505063:C:T	50	100	1	0.03903
19:51505116:T:C	50	100	1	0.0817
19:51505276:G:A	50	100	1	0.3598
19:51505500:A:G	50	100	1	0.3598
19:51506018:C:T	50	100	0.84	0.02306
19:51506162:C:T	50	100	1	0.03722
19:51506169:C:G	50	100	1	0.1333
19:51506290:G:A	50	100	1	0.08606
19:51506291:G:A	50	100	0.98	0.01434
19:51506306:T:C	50	100	1	0.2259
19:51506506:A:G	50	100	1	0.252
19:51506522:A:G	50	100	1	0.0817
19:51506535:T:C	50	100	1	0.1509
19:51506578:T:G	50	100	1	0.0167
19:51506596:T:C	50	100	1	0.1011
19:51506620:C:T	50	100	1	0.2518
19:51506649:C:G	50	100	1	0.02342
19:51507033:T:C	50	100	1	0.1507
19:51507150:A:G	50	100	1	0.2516
19:51507257:G:T	50	100	1	0.02342
19:51507473:C:T	50	100	1	0.2516
19:51507660:A:T	50	100	1	0.1511
19:51507704:C:T	50	100	1	0.2516
19:51507790:C:T	50	100	1	0.1002
19:51507897:C:T	50	100	1	0.02596
19:51507910:A:G	50	100	0.99	0.09985
19:51507964:G:A	50	100	0.92	0.3934
19:51508038:C:A	50	100	0.97	0.07444
19:51508075:C:A	50	100	0.99	0.09985
19:51508344:C:A	50	100	1	0.2778
19:51508676:C:T	50	100	1	0.3395
19:51508750:C:G	50	100	0.72	0.01543
19:51509015:G:A	50	100	0.94	0.4624
19:51509241:C:T	50	100	0.99	0.136
19:51509257:C:G	50	100	1	0.02342
19:51509288:C:T	50	100	0.99	0.1307
19:51509295:T:G	50	100	0.99	0.1307
19:51509322:G:C	50	100	0.99	0.1138
19:51509336:T:C	50	100	0.99	0.1307
19:51509356:T:A	50	100	0.99	0.1307
19:51509449:G:A	50	100	0.94	0.1093
19:51509467:A:C	50	100	0.99	0.1305
19:51509517:C:T	50	100	0.99	0.1307
19:51509525:T:C	50	100	0.99	0.1307
19:51509541:A:G	50	100	0.99	0.1307
19:51509573:G:A	50	100	0.99	0.1309
19:51509604:G:A	50	98	0.97	0.04012
19:51509616:C:T	50	100	1	0.1233
19:51509634:T:C	50	100	0.99	0.1309
19:51509691:A:G	50	98	0.99	0.1732
19:51509706:A:G	50	100	0.99	0.1311
19:51509761:A:G	50	100	1	0.02324
19:51509762:T:C	50	100	0.99	0.1309
19:51509775:T:C	50	100	0.99	0.1309
19:51509784:T:G	50	100	0.99	0.1309
19:51509788:T:G	50	100	0.99	0.08061
19:51509980:T:C	50	98	0.96	0.02633
19:51510105:A:G	50	100	1	0.2534
19:51510652:G:T	50	100	1	0.1603
19:51510752:G:A	50	98	0.97	0.09078
19:51510856:C:G	50	100	0.99	0.0158
19:51510892:C:T	50	98	0.97	0.09041
19:51511173:C:T	50	100	1	0.1369
19:51511188:T:G	50	98	0.96	0.2723
19:51511536:A:G	50	100	0.99	0.08424
19:51511872:G:C	50	96	0.94	0.118
19:51512437:G:A	50	100	0.97	0.2411
19:51512741:A:G	50	98	0.95	0.03068
19:51512914:C:T	50	100	1	0.01525
19:51513276:A:G	50	100	0.95	0.08678
19:51513543:A:C	50	98	0.88	0.01943
19:51514007:A:G	50	100	1	0.02814
19:51514233:T:C	50	100	0.99	0.138
19:51514550:C:A	50	100	0.81	0.0463
19:51514661:G:C	50	100	0.94	0.08569
19:51514686:C:T	50	100	0.98	0.2387
19:51514694:T:C	50	100	0.94	0.061
19:51514836:C:G	50	98	0.94	0.04484
19:51515059:T:C	50	100	0.99	0.1097
19:51515127:A:C	49	100	0.99	0.1376
19:51515220:G:A	50	98	0.98	0.2741
19:51515286:C:T	50	96	0.9	0.2375
19:51515357:C:T	50	98	0.93	0.04049
19:51515463:C:A	50	100	0.99	0.2981
19:51515596:T:A	50	100	1	0.01362
19:51515697:C:T	50	100	0.99	0.06972
19:51515736:G:A	50	100	1	0.01707
19:51516028:A:T	50	100	1	0.04012
19:51516154:A:T	50	100	1	0.146
19:51516155:A:T	50	100	0.99	0.1097
19:51516683:G:A	50	100	1	0.02796
19:51516693:T:C	50	100	1	0.07752
19:51516700:T:C	50	98	1	0.1097
19:51516946:G:A	50	100	1	0.2594
19:51516998:C:T	50	100	1	0.1416
19:51517369:A:G	50	100	1	0.1245
19:51517439:G:A	50	100	1	0.07752
19:51517447:T:C	50	100	1	0.1245
19:51517522:G:A	50	100	1	0.1416
19:51517525:T:A	50	100	1	0.01707
19:51517664:C:T	50	100	1	0.03994
19:51517771:A:T	50	100	1	0.1095
19:51517993:C:G	50	100	1	0.3696
19:51517996:G:C	50	100	1	0.3696
19:51518244:C:G	50	100	1	0.1095
19:51518283:A:G	50	100	1	0.3696
19:51518489:T:C	50	100	1	0.1097
19:51518779:T:C	50	100	1	0.07734
19:51518804:G:A	50	100	1	0.2006
19:51518915:G:A	50	100	1	0.07734
19:51518992:G:A	50	100	1	0.01543
19:51519029:C:T	50	100	1	0.01707
19:51519033:T:C	50	100	0.99	0.1104
19:51519511:C:T	50	100	1	0.06155
19:51519861:A:C	50	100	1	0.01707
19:51520613:G:A	50	100	1	0.01489
19:51520907:A:G	50	100	0.92	0.01707
19:51521121:G:A	50	100	1	0.07734
19:51521450:A:G	50	100	1	0.1089
19:51521763:C:T	50	100	1	0.1173
19:51521993:T:C	50	100	1	0.3669
19:51522219:G:A	50	100	1	0.2337
19:51522380:C:G	50	100	1	0.07734
19:51522694:G:A	50	100	1	0.3684
19:51522965:G:A	50	100	1	0.07716
19:51523196:A:C	50	100	1	0.07716
19:51523256:G:A	50	100	1	0.1098
19:51523303:C:T	50	100	0.99	0.08115
19:51523346:T:G	50	100	1	0.297
19:51523537:A:G	50	100	0.9	0.02033
19:51523547:G:T	50	100	1	0.3667
19:51523581:A:C	50	100	1	0.1543
19:51523699:G:A	50	100	0.9	0.2324
19:51523725:T:C	50	100	1	0.09005
19:51523726:A:T	50	100	1	0.09005
19:51523891:C:T	50	100	1	0.09405
19:51524035:T:C	50	100	1	0.01688
19:51524270:T:C	50	98	1	0.02741
19:51524333:G:A	50	100	1	0.06209
19:51524382:A:C	50	100	1	0.287
19:51524422:C:A	50	98	1	0.2703
19:51524883:G:T	50	100	1	0.07734
19:51525273:G:A	50	100	1	0.06137
19:51525425:A:T	50	100	0.82	0.04739
19:51525696:A:G	50	100	1	0.1552
19:51525727:A:C	50	100	0.99	0.2171
19:51525764:G:A	50	98	1	0.3644
19:51526078:A:G	50	100	1	0.155
19:51526223:G:A	50	98	1	0.2879
19:51526663:A:G	50	100	0.83	0.0236
19:51526838:C:T	50	100	1	0.2346
19:51526902:A:C	50	98	1	0.1024
19:51527070:T:C	50	98	1	0.2863
19:51527116:G:A	50	100	1	0.2349
19:51527130:T:C	50	100	1	0.07571
19:51527194:A:G	50	100	1	0.364
19:51527236:G:A	50	100	1	0.07371
19:51527543:C:A	50	100	1	0.03831
19:51527894:T:G	50	100	1	0.06173
19:51527899:C:G	50	100	1	0.07571
19:51527908:A:G	50	98	1	0.3491
19:51528050:C:A	50	100	1	0.3114
19:51528062:T:G	50	100	0.99	0.07571
19:51528394:A:G	50	100	1	0.3493
19:51528672:T:G	50	100	1	0.07553
19:51529085:C:T	50	100	0.99	0.06191
19:51529101:T:C	50	100	1	0.1685
19:51529113:C:T	50	100	1	0.08134
19:51529278:T:G	50	100	1	0.1881
19:51529414:T:C	50	100	1	0.3646
19:51529521:C:G	50	100	1	0.1527
19:51529710:C:G	50	100	1	0.2825
19:51529854:G:A	50	100	1	0.06191
19:51529904:C:T	49	100	0.86	0.1752
19:51529952:G:A	50	100	1	0.06155
19:51530179:A:T	50	100	0.9	0.01943
19:51530213:T:C	50	100	1	0.08079
19:51530318:T:C	50	100	0.96	0.08079
19:51530488:G:A	50	100	1	0.3653
19:51530978:C:T	50	100	1	0.0118
19:51531085:G:A	50	100	1	0.08188
19:51531215:C:T	50	100	1	0.1431
19:51531252:C:T	50	100	1	0.01688
19:51531686:C:T	50	98	0.99	0.3647
19:51531805:A:C	49	100	1	0.1696
19:51531813:A:G	50	100	1	0.1696
19:51531816:C:T	50	100	1	0.01688
19:51531867:G:A	50	100	0.89	0.01162
19:51531886:A:G	50	100	0.99	0.08079
19:51531892:C:G	50	100	1	0.01688
19:51531928:A:C	50	100	0.99	0.1716
19:51531942:G:T	50	100	1	0.01289
19:51532449:C:T	50	100	0.99	0.3591
19:51532772:G:C	50	100	0.91	0.2053
19:51532775:T:C	50	100	1	0.01471
19:51533385:A:T	50	100	0.98	0.2182
19:51533440:A:C	50	100	0.98	0.1797
19:51534226:T:A	50	100	0.99	0.2634
19:51534305:C:A	50	100	0.99	0.03722
19:51534343:A:G	50	100	1	0.2295
19:51534450:C:A	50	100	0.99	0.3638
19:51534623:G:T	50	100	1	0.01452
19:51534675:T:C	50	100	0.99	0.3638
19:51535411:C:A	50	100	1	0.03286
19:51535559:G:A	50	100	1	0.03268
19:51535635:T:G	50	100	1	0.03268
19:51535847:G:C	50	100	1	0.3704
19:51535881:A:T	50	100	1	0.3637
19:51536057:C:T	50	100	0.99	0.1
19:51536128:A:G	50	98	0.99	0.09877
19:51536234:A:T	50	100	0.99	0.1
19:51536268:C:T	50	100	1	0.03268
19:51536592:C:A	50	100	1	0.2202
19:51536605:T:A	50	100	0.99	0.3638
19:51536693:A:G	50	100	1	0.1066
19:51536837:T:A	50	100	1	0.2317
19:51537066:C:T	50	100	0.98	0.09858
19:51537387:T:C	50	100	1	0.2229
19:51537504:G:C	50	100	1	0.01271
19:51537515:C:T	50	100	1	0.2297
19:51537812:A:G	50	100	1	0.1118
19:51537849:C:T	50	100	1	0.2289
19:51537948:G:T	49	100	0.99	0.1026
19:51538182:C:T	50	100	1	0.06881
19:51538297:T:C	50	100	1	0.03268
19:51538631:T:C	50	100	0.98	0.07861
19:51538632:G:A	50	100	1	0.03268
19:51538795:C:T	50	100	0.99	0.01507
19:51538868:C:T	50	100	1	0.228
19:51538970:T:G	50	100	0.99	0.04303
19:51539326:C:G	50	96	0.65	0.01707
19:51539513:T:C	50	100	0.99	0.1026
19:51539745:C:T	50	100	1	0.03268
19:51539816:C:T	50	100	1	0.1113
19:51540139:T:C	50	100	1	0.2367
19:51540359:G:T	50	100	1	0.1117
19:51540767:A:G	50	100	1	0.2369
19:51540876:A:G	50	100	1	0.03268
19:51541147:G:A	50	100	1	0.03268
19:51541392:G:C	50	100	0.97	0.01452
19:51541499:T:C	50	100	1	0.03268
19:51541500:C:T	50	100	1	0.03268
19:51541577:A:G	50	100	0.98	0.07353
19:51541636:G:C	50	100	1	0.03268
19:51541665:A:G	50	100	0.98	0.2289
19:51541866:T:C	50	100	1	0.1115
19:51541875:C:A	50	100	0.99	0.1031
19:51542591:G:A	50	100	0.98	0.1013
19:51542676:C:T	50	100	0.84	0.02633
19:51542704:G:A	50	100	1	0.03486
19:51542961:C:T	50	100	1	0.03595
19:51543027:A:G	50	100	1	0.03794
19:51543038:G:A	50	100	1	0.03413
19:51543050:T:A	50	100	1	0.03595
19:51543090:C:T	50	100	0.95	0.07952
19:51543511:A:T	50	100	0.96	0.03722
19:51543550:G:T	50	98	0.97	0.08969
19:51543672:G:A	49	98	0.86	0.04212
19:51543824:G:A	50	98	0.96	0.4121
19:51544061:G:T	50	98	0.96	0.4054
19:51544519:G:A	50	100	0.87	0.02306
19:51544594:T:C	50	100	0.96	0.06137
19:51545411:G:A	50	100	0.93	0.01362
19:51545458:G:A	50	100	1	0.03776
19:51545468:A:G	50	98	0.94	0.4731
19:51545608:G:A	50	100	0.99	0.04648
19:51545696:A:G	49	98	0.94	0.2801
19:51545919:T:C	50	98	0.98	0.05011
19:51545972:T:C	50	100	0.97	0.05973
19:51546305:A:G	50	100	0.94	0.02088
19:51546646:A:G	50	100	0.96	0.05955
19:51546973:G:A	50	96	0.93	0.2711
19:51547004:C:T	50	100	0.97	0.01307
19:51547064:C:T	50	98	0.85	0.06627
19:51547634:C:T	50	100	0.95	0.0345
19:51547869:C:G	50	100	0.96	0.04031
19:51547899:G:A	50	98	0.92	0.4083
19:51548128:C:T	50	100	0.96	0.06209
19:51548441:T:G	50	100	0.72	0.02415
19:51548478:G:A	50	100	0.92	0.01434
19:51548505:G:A	50	94	0.92	0.4877
19:51548527:C:T	50	98	0.93	0.09822
19:51548531:G:A	50	96	0.93	0.09877
19:51548567:G:A	50	100	0.76	0.02233
19:51548751:G:A	50	94	0.9	0.2344
19:51548983:G:A	50	100	0.91	0.08715
19:51549049:T:C	50	100	0.75	0.01834
19:51549592:G:C	50	100	0.94	0.03232
19:51549877:C:T	50	98	0.98	0.09205
19:51550402:C:G	49	95.9	0.98	0.4906
19:51550457:T:C	47	78.7	0.77	0.4257
19:51551056:G:C	50	100	0.98	0.0797
19:51551269:C:T	50	98	0.97	0.482
19:51551348:T:C	50	92	0.98	0.3175
19:51551573:T:C	50	100	0.98	0.1868
19:51551679:T:C	50	96	0.99	0.49
19:51552139:T:A	50	100	0.98	0.1006
19:51553286:A:C	50	100	0.99	0.1365
19:51553291:G:C	50	96	0.99	0.3217
19:51553309:C:G	50	96	0.99	0.4257
19:51553391:G:T	50	96	0.98	0.1073
19:51554405:A:T	50	98	0.96	0.1118
19:51554599:T:A	50	100	0.64	0.02106
19:51555208:C:T	50	98	0.99	0.4254
19:51555401:A:T	50	98	0.99	0.2754
19:51555608:G:A	50	100	1	0.1821
19:51555899:G:A	50	98	0.99	0.2754
19:51556859:T:C	50	100	0.87	0.01144
19:51556860:G:A	50	100	0.87	0.01162
19:51556945:A:C	50	100	1	0.0285
19:51557604:C:T	50	100	0.87	0.02451
19:51557857:C:T	50	100	0.98	0.1058
19:51558010:G:A	50	100	0.96	0.0285
19:51558117:C:T	50	100	0.93	0.01598
19:51558357:A:C	50	100	1	0.1066
19:51558520:G:A	50	100	0.85	0.01362
19:51558737:G:A	50	96	0.99	0.4072
19:51558982:C:G	50	98	0.99	0.492
19:51559549:G:C	50	100	1	0.07062
19:51559926:C:T	50	100	1	0.01398
19:51560072:G:A	50	98	1	0.3947
19:51560468:G:A	50	98	1	0.4918
19:51560563:C:A	50	98	1	0.4913
19:51560764:T:G	50	100	0.82	0.01307
19:51561175:G:C	50	100	1	0.0285
19:51561224:A:G	50	98	0.99	0.2672
19:51561289:A:G	50	100	1	0.08479
19:51561972:G:A	50	100	1	0.01362
19:51562456:T:A	50	98	1	0.3947
19:51562566:T:C	50	100	1	0.01416
19:51562708:C:T	50	98	0.93	0.01507
19:51563026:G:A	50	100	0.99	0.1068
19:51563030:A:G	50	100	1	0.07081
19:51563227:G:C	50	100	0.92	0.02887
19:51563329:T:C	50	98	0.99	0.2422
19:51564111:G:A	50	100	0.94	0.01943
19:51564166:A:T	50	100	0.72	0.02306
19:51564475:G:A	50	98	1	0.4916
19:51565212:G:T	50	100	0.94	0.02578
19:51565444:G:A	50	100	1	0.02832
19:51565474:G:T	50	98	1	0.3992
19:51565486:G:A	50	100	0.99	0.1244
19:51565774:G:A	50	98	1	0.492
19:51565836:A:T	50	100	0.91	0.01997
19:51566176:G:A	50	100	1	0.1106
19:51566217:T:C	50	100	1	0.1008
19:51566295:T:G	50	100	1	0.1022
19:51566647:T:C	50	98	0.97	0.08206
19:51567463:T:A	50	100	1	0.07117
19:51568219:G:A	50	96	0.99	0.4873
19:51568314:T:C	50	98	0.99	0.2711
19:51568732:T:G	50	100	1	0.02269
19:51569181:A:G	50	98	1	0.4873
19:51570532:A:G	50	100	0.94	0.01943
19:51570658:T:C	50	98	1	0.2883
19:51571113:T:G	50	98	1	0.2756
19:51571220:G:C	50	98	1	0.4777
19:51571221:G:T	50	98	1	0.4777
19:51571284:A:G	50	98	1	0.2709
19:51571288:T:C	50	100	0.86	0.01289
19:51571508:A:G	50	98	1	0.2859
19:51571657:T:C	50	100	1	0.02923
19:51572369:G:A	50	98	1	0.2914
19:51572840:G:A	50	100	1	0.1017
19:51572880:T:C	50	98	1	0.2596
19:51573207:T:C	50	100	1	0.02923
19:51573226:G:A	50	100	1	0.02869
19:51573228:C:A	50	98	1	0.2914
19:51573707:T:C	50	98	1	0.2598
19:51573721:C:T	50	98	0.99	0.4895
19:51573816:G:A	50	98	1	0.2634
19:51574566:G:A	49	100	0.97	0.05247
19:51574598:G:A	50	100	0.97	0.01961
19:51575102:C:A	50	98	0.99	0.3076
19:51576147:T:G	50	100	0.96	0.01452
19:51576253:C:G	50	98	0.99	0.4949
19:51576671:C:A	50	96	0.89	0.01598
19:51576748:T:G	50	98	0.98	0.4951
19:51576842:G:A	50	100	0.98	0.1011
19:51577090:C:T	50	96	0.98	0.3854
19:51577091:A:G	50	96	0.98	0.4895
19:51577727:G:A	50	98	0.92	0.03359
19:51577732:T:C	50	100	0.89	0.06972
19:51577749:C:T	50	100	0.93	0.01434
19:51577756:C:T	50	92	0.88	0.3139
19:51577764:C:T	50	100	0.98	0.01126
19:51577778:T:C	50	100	0.85	0.02705
19:51577800:A:G	50	96	0.9	0.411
19:51577809:G:A	50	96	0.74	0.04757
19:51577877:A:C	50	100	0.63	0.01634
19:51577885:A:G	50	98	0.81	0.05556
19:51577886:A:G	50	98	0.92	0.02233
19:51577936:T:G	50	88	0.92	0.4078
19:51577954:C:T	50	98	0.99	0.0138
19:51577955:A:G	50	98	0.98	0.0138
19:51578199:C:G	50	100	0.92	0.02342
19:51578269:G:A	50	98	0.92	0.08969
19:51578270:G:T	50	98	0.93	0.08896
19:51578342:G:C	50	98	0.94	0.01434
19:51578585:T:C	50	100	0.98	0.1912
19:51578674:G:A	50	100	0.98	0.06645
19:51578689:G:C	50	100	0.92	0.02433
19:51578692:C:T	50	100	0.95	0.02996
19:51579112:G:T	50	98	0.97	0.3214
19:51579208:A:G	50	100	0.97	0.2956
19:51579375:C:T	49	95.9	0.97	0.3399
19:51579431:T:A	50	98	0.97	0.1443
19:51579854:G:A	50	98	0.95	0.09187
19:51580254:C:T	50	100	0.99	0.06627
19:51580299:A:G	50	96	0.97	0.3538
19:51580361:G:C	50	98	0.9	0.01307
19:51580981:G:C	50	100	0.99	0.1481
19:51581583:C:T	50	98	0.96	0.15310000000000001
19:51581842:G:A	50	100	0.99	0.06681
19:51582038:T:C	50	100	0.98	0.2889
19:51582209:C:T	50	98	0.95	0.09168
19:51582267:A:G	50	98	0.98	0.2956
19:51582346:A:G	50	100	0.99	0.3437
19:51582360:C:T	50	100	0.99	0.3435
19:51582403:T:A	50	100	0.99	0.06845
19:51582593:A:G	50	100	0.99	0.3598
19:51582918:C:T	50	100	0.95	0.01107
19:51583016:C:T	50	100	0.97	0.1088
19:51583088:C:T	50	100	0.98	0.1854
19:51583098:G:A	50	100	0.98	0.1805
19:51583142:A:C	50	100	1	0.01253
19:51583209:T:C	50	100	0.99	0.3406
19:51583962:T:C	50	100	0.99	0.1478
19:51584096:T:C	50	100	0.86	0.01634
19:51584191:T:C	50	100	0.99	0.148
19:51584795:C:T	49	100	0.99	0.1478
19:51585165:A:G	50	100	0.98	0.1855
19:51585187:C:G	50	100	0.99	0.1478
19:51585521:T:A	50	100	0.99	0.3595
19:51586152:G:A	50	100	0.92	0.04956
19:51586231:G:C	50	98	0.98	0.4559
19:51586471:G:A	50	98	0.98	0.3001
19:51586553:T:C	50	100	0.98	0.1973
19:51586729:C:G	50	100	0.99	0.1661
19:51586761:C:T	50	100	0.99	0.06609
19:51586847:T:C	50	100	0.98	0.1478
19:51587418:T:A	50	100	0.94	0.02233
19:51588529:A:C	50	100	0.94	0.07534
19:51588539:G:T	50	100	0.97	0.03867
19:51588834:A:G	50	100	0.98	0.06554
19:51589068:C:T	50	100	0.99	0.1663
19:51589568:C:G	50	100	0.95	0.1672
19:51590003:C:T	50	100	0.96	0.02887
19:51590491:G:A	50	100	0.98	0.06572
19:51590685:G:A	50	100	0.98	0.06572
19:51591037:C:T	49	100	0.71	0.01289
19:51591100:T:G	50	100	0.93	0.06118
19:51591164:G:A	50	100	0.94	0.1414
19:51591184:A:C	50	98	0.97	0.3143
19:51591205:G:C	50	92	0.94	0.4003
19:51591206:C:T	50	96	0.93	0.3121
19:51591263:T:C	50	98	0.95	0.3279
19:51591610:T:C	50	96	0.97	0.2133
19:51591709:T:G	49	95.9	0.91	0.3076
19:51591758:T:C	50	94	0.81	0.1275
19:51591780:C:T	49	75.5	0.93	0.4775
19:51591787:G:C	49	95.9	0.88	0.1309
19:51591789:T:C	50	90	0.92	0.2885
19:51591830:A:G	50	88	0.9	0.4461
19:51591831:C:G	50	100	0.96	0.1233
19:51591854:C:T	50	86	0.9	0.4844
19:51591913:C:T	49	91.8	0.92	0.3362
19:51591925:T:C	48	89.6	0.8	0.08969
19:51591934:A:C	49	95.9	0.98	0.1113
19:51591970:G:A	50	88	0.91	0.4524
19:51591975:G:A	50	96	0.92	0.126
19:51591985:G:A	50	94	0.89	0.3154
19:51591990:G:C	50	92	0.97	0.1412
19:51592011:C:G	50	100	0.91	0.1409
19:51592015:C:G	50	100	0.81	0.02052
19:51592188:G:A	50	92	0.93	0.4828
19:51592274:C:T	50	100	0.98	0.01852
19:51592307:G:T	50	98	0.87	0.1211
19:51592324:A:G	50	100	0.92	0.14
19:51592727:G:T	50	100	0.99	0.1231
19:51592800:T:A	50	100	0.97	0.1293
19:51593017:C:G	50	100	0.99	0.1333
19:51593411:C:A	50	100	0.91	0.03976
19:51593424:C:G	50	100	0.96	0.3695
19:51593650:G:A	50	98	0.91	0.04739
19:51593777:C:G	50	100	0.94	0.3804
19:51593924:T:C	50	100	0.94	0.1759
19:51594008:C:G	50	98	0.91	0.07426
19:51594148:T:C	50	98	0.93	0.2611
19:51594208:A:C	50	100	0.98	0.1939
19:51594333:A:G	50	100	0.97	0.1924
19:51594377:T:C	50	98	0.97	0.09332
19:51594407:C:G	50	100	0.99	0.1244
19:51594872:A:G	50	100	0.99	0.2313
19:51594955:G:T	50	98	0.96	0.3822
19:51595208:T:C	50	98	0.98	0.2139
19:51595276:A:C	50	100	0.98	0.0207
19:51595732:T:C	50	100	0.93	0.01235
19:51595756:C:T	50	100	1	0.1349
19:51595864:G:C	50	100	0.99	0.07625
19:51595993:T:C	50	98	0.98	0.1347
19:51595995:T:C	50	96	0.98	0.274
19:51595998:C:G	50	96	0.98	0.274
19:51596028:A:G	50	98	0.98	0.2741
19:51596199:G:A	50	98	0.98	0.1362
19:51596219:C:T	50	100	0.99	0.1378
19:51596315:C:T	50	98	0.99	0.1365
19:51596395:A:C	50	100	0.96	0.08842
19:51596409:G:A	50	100	0.98	0.07317
19:51596416:C:T	50	100	0.93	0.01634
19:51596434:A:G	50	98	0.98	0.2761
19:51596468:A:G	50	98	0.98	0.2763
19:51596732:C:T	50	100	0.99	0.07117
19:51596834:A:G	50	98	0.98	0.1373
19:51596902:A:G	50	100	0.97	0.2772
19:51597072:T:C	50	100	0.95	0.0886
19:51597078:G:C	50	100	0.98	0.2771
19:51597303:A:G	50	100	0.98	0.2772
19:51597882:G:A	50	100	0.98	0.4421
19:51598021:A:T	50	100	0.99	0.1374
19:51598054:A:G	50	98	0.64	0.01888
19:51598140:T:C	50	100	0.99	0.07589
19:51598255:C:T	50	100	0.98	0.04484
19:51598621:C:T	50	100	0.99	0.1374
19:51598665:T:C	50	100	0.99	0.2269
19:51598757:C:T	50	100	1	0.02088
19:51598821:G:A	50	100	0.83	0.0276
19:51598863:G:A	50	100	1	0.09822
19:51598927:C:G	50	100	0.99	0.1376
19:51599037:C:T	50	100	1	0.02088
19:51599046:A:G	50	100	0.99	0.1374
19:51599097:C:T	50	100	1	0.02088
19:51599159:C:T	50	100	0.99	0.1374
19:51599282:C:G	50	100	0.99	0.1376
19:51599305:C:T	50	100	0.99	0.1668
19:51599307:C:T	50	100	1	0.2277
19:51599350:C:G	50	94	0.96	0.2741
19:51599363:G:A	50	100	0.99	0.1376
19:51599403:C:T	50	100	0.98	0.01235
19:51599450:G:C	50	100	0.99	0.1376
19:51599613:G:A	50	100	1	0.2277
19:51599693:T:C	50	100	0.99	0.1378
19:51599750:A:C	50	100	0.75	0.02669
19:51599812:T:C	50	100	0.99	0.1376
19:51599889:A:G	50	100	0.99	0.1768
19:51599901:C:T	50	100	0.99	0.3638
19:51600042:C:T	50	100	0.99	0.1376
19:51600122:G:A	50	98	0.99	0.2277
19:51600185:A:G	50	100	0.99	0.1376
19:51600530:A:G	50	94	0.91	0.05338
19:51600546:A:G	50	98	0.99	0.2424
19:51600625:A:G	50	100	0.99	0.154
19:51600697:T:C	50	100	0.99	0.1378
19:51600795:G:A	50	100	0.98	0.1423
19:51601103:C:T	50	100	0.84	0.01198
19:51601132:C:T	50	100	0.99	0.1411
19:51601236:C:G	50	98	0.97	0.3981
19:51601307:T:C	50	98	0.9	0.0394
19:51601460:G:C	50	100	0.94	0.07789
19:51601493:G:C	50	100	0.98	0.05828
19:51601908:C:T	50	100	0.99	0.2999
19:51601960:A:G	50	100	0.99	0.09786
19:51602071:C:T	50	100	0.97	0.1233
19:51602346:C:A	50	100	0.96	0.02251
19:51602471:C:T	50	100	0.6	0.02033
19:51602606:C:T	50	100	0.99	0.4733
19:51602839:T:A	50	100	0.99	0.1634
19:51602851:A:G	50	100	0.98	0.165
19:51602985:C:A	50	100	0.98	0.2654
19:51603086:C:G	50	98	0.98	0.3455
19:51603112:G:A	50	100	0.99	0.163
19:51603403:T:G	50	100	0.98	0.05192
19:51604053:G:A	50	98	0.99	0.4454
19:51604155:A:G	50	100	0.98	0.1255
19:51604186:C:T	50	100	0.99	0.2765
19:51605014:C:A	50	100	1	0.02378
19:51605092:G:A	50	100	0.98	0.04466
19:51605339:C:G	50	100	0.98	0.1569
19:51605407:A:G	50	96	0.98	0.07208
19:51605429:C:T	50	100	0.99	0.4248
19:51605484:A:T	50	100	0.99	0.1623
19:51605489:G:C	50	100	1	0.02469
19:51605677:T:C	50	98	0.98	0.362
19:51605733:G:A	50	98	0.98	0.36
19:51605991:C:T	50	100	0.99	0.1625
19:51606174:G:C	50	100	0.98	0.1625
19:51606249:G:A	50	100	0.98	0.4501
19:51606689:G:A	50	100	0.98	0.2647
19:51606907:C:T	50	100	1	0.02378
19:51607014:G:C	50	100	0.98	0.4185
19:51607131:G:A	50	98	0.97	0.3602
19:51607520:G:A	50	100	0.87	0.02033
19:51607590:A:G	50	98	0.79	0.01743
19:51607956:C:T	50	98	0.96	0.09713
19:51608229:T:G	50	98	0.63	0.01816
19:51608252:G:C	50	100	0.99	0.0236
19:51608386:T:C	50	98	0.93	0.4147
19:51608516:G:A	50	96	0.9	0.289
19:51608722:A:G	50	90	0.87	0.1707
19:51608754:A:G	50	96	0.84	0.3125
19:51608783:G:C	50	94	0.91	0.358
19:51608945:T:C	50	96	0.88	0.3938
19:51609956:T:C	50	98	0.88	0.03558
19:51609995:C:T	50	100	0.95	0.0236
19:51610285:G:A	50	100	0.97	0.1512
19:51610419:G:T	50	100	0.94	0.0305
19:51611168:A:G	50	98	0.97	0.04067
19:51611288:T:C	50	98	0.97	0.04067
19:51611435:T:A	50	100	0.98	0.1013
19:51611553:G:T	50	100	0.94	0.02487
19:51611648:A:T	50	100	0.96	0.09078
19:51611870:A:G	50	98	0.98	0.04085
19:51611955:T:A	50	100	0.98	0.1082
19:51612110:C:T	50	100	0.96	0.1026
19:51612392:G:C	50	100	0.97	0.4109
19:51612580:A:G	50	100	0.95	0.2277
19:51612696:G:C	50	100	0.96	0.09096
19:51612736:T:C	50	98	0.98	0.01652
19:51613023:T:C	50	100	0.94	0.02451
19:51613548:C:T	50	98	0.96	0.05229
19:51613645:C:T	50	98	0.99	0.04085
19:51613701:T:A	50	100	1	0.04158
19:51614458:G:A	50	100	0.97	0.09114
19:51614765:G:T	50	100	0.97	0.09168
19:51614767:A:G	50	98	0.98	0.451
19:51614813:G:A	50	100	0.95	0.01652
19:51614885:T:G	50	98	0.99	0.04085
19:51614960:G:T	50	100	0.66	0.02887
19:51615045:G:A	50	98	0.98	0.398
19:51615134:G:T	50	100	0.94	0.06935
19:51615188:G:A	50	100	0.96	0.2279
19:51615194:G:C	50	98	0.99	0.01652
19:51615549:C:T	50	100	0.99	0.1491
19:51615902:G:A	50	100	0.94	0.06935
19:51616004:G:A	50	100	1	0.1491
19:51616110:C:G	50	100	0.78	0.02687
19:51616177:G:A	50	100	0.98	0.09205
19:51616293:T:C	50	98	0.98	0.4439
19:51616621:T:C	50	100	1	0.04158
19:51616919:C:A	49	95.9	0.93	0.1151
19:51617048:G:A	50	100	0.95	0.0167
19:51617157:A:T	50	100	0.98	0.4058
19:51617269:A:G	50	92	0.97	0.3989
19:51617544:G:A	50	100	1	0.1481
19:51617982:A:T	50	100	0.97	0.2745
19:51618600:C:T	49	100	0.98	0.0374
19:51619189:C:T	50	100	1	0.1491
19:51619319:A:G	50	100	0.94	0.02469
19:51619941:A:G	50	100	0.9	0.04521
19:51620296:A:G	50	100	1	0.1527
19:51620463:C:T	50	100	0.98	0.0886
19:51620491:T:C	50	100	0.98	0.3286
19:51621059:T:C	50	100	0.78	0.02741
19:51621073:G:A	50	100	0.98	0.09168
19:51621390:G:C	50	100	0.98	0.3288
19:51622194:C:T	50	100	0.9	0.04521
19:51622419:G:A	50	98	0.98	0.02015
19:51622616:C:A	50	100	0.98	0.04394
19:51622694:G:T	50	100	0.94	0.01652
19:51623009:A:G	50	100	0.99	0.1469
19:51623777:G:A	50	100	0.97	0.2749
19:51623800:G:A	50	98	0.98	0.3573
19:51623881:C:T	50	100	0.98	0.09187
19:51624491:A:G	50	98	0.98	0.3235
19:51624524:C:T	50	100	0.98	0.1467
19:51624696:C:T	50	100	0.96	0.2273
19:51624862:G:A	50	96	0.86	0.02542
19:51625085:G:C	49	100	0.95	0.3105
19:51625256:C:T	50	98	0.94	0.02088
19:51625269:C:T	50	100	0.95	0.04357
19:51625542:G:A	50	100	0.94	0.2279
19:51625844:C:T	50	100	0.94	0.146
19:51625873:G:A	50	100	0.81	0.03558
19:51627084:T:C	50	98	0.86	0.122
19:51627235:G:A	50	96	0.91	0.1636
19:51627319:A:T	50	100	0.77	0.01089
19:51627384:T:A	50	100	0.82	0.06935
19:51627385:C:A	50	100	0.82	0.06935
19:51627535:G:A	50	94	0.85	0.1808
19:51627577:C:A	50	92	0.86	0.4717
19:51627672:G:A	50	92	0.86	0.2179
19:51627678:G:A	50	100	0.61	0.0394
19:51627866:A:G	50	98	0.86	0.08351
19:51628057:C:T	50	100	0.81	0.09332
19:51628480:A:G	50	92	0.81	0.187
19:51628762:A:G	50	98	0.93	0.07534
19:51629072:A:T	50	98	0.9	0.07534
19:51629139:A:G	50	98	0.91	0.07571
19:51629152:G:A	50	92	0.82	0.1144
19:51629172:A:C	50	92	0.81	0.114
19:51646939:T:G	50	92	0.82	0.2562
19:51646956:T:C	50	96	0.85	0.2623
19:51647264:T:C	50	96	0.9	0.1156
19:51647348:A:C	50	92	0.87	0.4811
19:51647558:G:A	50	100	0.82	0.06718
19:51647834:A:G	49	98	0.89	0.1373
19:51647847:T:G	50	100	0.92	0.03867
19:51647877:G:A	49	100	0.94	0.02741
19:51647969:G:C	50	96	0.88	0.2996
19:51648000:G:A	50	96	0.84	0.2767
19:51648016:G:A	50	100	0.82	0.08951
19:51648018:C:T	50	100	0.82	0.08951
19:51648022:G:A	50	96	0.81	0.3126
19:51648035:T:C	50	100	0.75	0.04085
19:51648038:A:T	50	100	0.96	0.02723
19:51648195:A:G	50	100	0.87	0.01398
19:51648437:C:A	50	98	0.92	0.2289
19:51648449:T:A	50	98	0.91	0.2289
19:51648525:G:A	50	100	0.92	0.37
19:51648621:A:C	50	100	0.84	0.04394
19:51648675:G:A	50	98	0.95	0.1718
19:51648764:T:C	50	98	0.95	0.3164
19:51648888:G:C	50	98	0.97	0.358
19:51649228:G:A	50	100	0.97	0.02741
19:51649241:C:A	50	100	0.94	0.2564
19:51649243:A:G	50	100	0.97	0.3869
19:51649582:T:C	50	100	0.77	0.01289
19:51649745:G:A	49	100	0.89	0.02796
19:51649747:C:G	50	98	0.96	0.2495
19:51649944:C:G	50	96	0.98	0.1552
19:51650084:G:A	50	100	0.96	0.3101
19:51650129:G:A	50	100	0.97	0.02887
19:51650370:A:G	50	100	0.97	0.02814
19:51650855:A:C	50	100	0.99	0.3538
19:51651011:C:A	50	100	0.98	0.3279
19:51651145:G:A	50	100	0.98	0.1576
19:51651184:G:T	50	100	0.98	0.2672
19:51651336:G:A	50	100	0.99	0.03377
19:51651652:A:G	50	100	0.98	0.1231
19:51651888:A:G	50	100	0.99	0.352
19:51652097:G:A	50	100	0.86	0.04866
19:51652148:C:T	50	100	0.9	0.01852
19:51652196:C:T	50	100	0.98	0.2676
19:51652217:A:G	50	100	1	0.3542
19:51652339:C:T	50	100	0.98	0.2293
19:51652351:G:C	50	100	0.99	0.01144
19:51652415:T:C	50	100	1	0.0345
19:51652433:C:T	50	100	0.97	0.173
19:51652635:C:G	49	100	0.98	0.2676
19:51652804:C:T	50	100	0.97	0.07952
19:51652943:A:G	50	100	0.99	0.03032
19:51653207:G:A	50	100	1	0.354
19:51653283:C:T	50	100	1	0.03232
19:51653491:C:G	50	100	0.99	0.03776
19:51653614:A:G	50	100	0.98	0.1107
19:51653619:T:C	50	100	1	0.03232
19:51653763:C:T	50	100	1	0.03776
19:51653791:T:C	50	100	1	0.03468
19:51653853:A:G	50	98	1	0.354
19:51654117:G:A	50	100	1	0.03468
19:51654122:G:C	50	100	1	0.03468
19:51654433:C:T	50	96	0.95	0.2215
19:51654483:C:G	50	100	1	0.01525
19:51654508:T:G	50	100	1	0.3538
19:51654540:C:T	50	100	1	0.3992
19:51654593:G:T	50	100	1	0.3537
19:51654719:G:A	50	100	1	0.05465
19:51654767:G:T	50	100	1	0.3535
19:51654854:T:A	50	100	1	0.3535
19:51654891:T:G	50	100	1	0.3535
19:51654914:G:C	50	100	1	0.3533
19:51654953:C:T	50	100	0.93	0.02614
19:51654971:C:T	50	100	1	0.01017
19:51655026:T:C	50	100	1	0.398
19:51655063:G:T	50	100	0.94	0.07244
19:51655140:G:A	50	100	0.98	0.1741
19:51655459:A:G	50	100	0.97	0.1202
19:51655553:A:G	50	100	1	0.01144
19:51655716:G:A	50	100	1	0.01017
19:51655777:G:A	50	100	1	0.02905
19:51655844:A:G	50	100	0.99	0.3526
19:51655847:T:C	50	100	0.98	0.07062
19:51655911:C:T	50	98	0.98	0.1732
19:51655926:A:G	50	100	0.99	0.173
19:51655940:C:T	50	100	0.99	0.3468
19:51655942:G:A	50	100	0.99	0.01525
19:51655961:C:T	50	100	0.92	0.01362
19:51656136:A:G	50	100	0.99	0.4964
19:51656304:G:T	50	100	0.99	0.3537
19:51656346:C:T	50	100	1	0.02905
19:51656353:T:C	50	100	0.98	0.3083
19:51656377:G:C	50	100	0.99	0.2843
19:51656748:G:C	50	100	0.99	0.03377
19:51656990:G:T	50	98	0.98	0.1685
19:51657052:T:C	50	98	0.97	0.4141
19:51657257:A:G	50	100	0.97	0.3342
19:51657490:C:A	50	100	0.98	0.126
19:51657512:A:C	50	100	0.96	0.04557
19:51657537:G:A	50	100	0.96	0.0394
19:51657590:A:C	50	100	0.99	0.3513
19:51657782:T:C	50	100	0.99	0.4628
19:51657879:A:T	50	100	0.99	0.2367
19:51657918:T:C	50	100	1	0.01017
19:51657961:C:G	50	100	0.99	0.07571
19:51658430:G:A	50	98	0.99	0.2371
19:51658484:G:A	50	98	0.99	0.2244
19:51658493:T:C	50	98	0.99	0.2244
19:51658579:A:G	50	100	0.99	0.1095
19:51658983:C:T	50	100	0.98	0.2244
19:51658984:A:G	50	100	0.99	0.4087
19:51659239:C:T	50	100	0.99	0.1836
19:51659271:A:T	50	100	0.99	0.2269
19:51659272:A:T	50	100	0.99	0.1097
19:51659463:T:C	50	100	0.99	0.1038
19:51659489:G:A	50	100	0.99	0.1837
19:51659568:T:A	50	100	0.99	0.1839
19:51659579:C:T	50	100	0.99	0.409
19:51659591:A:G	50	100	1	0.01017
19:51659606:A:G	50	100	0.98	0.07062
19:51659782:C:T	50	100	0.99	0.2251
19:51659803:A:G	50	100	0.99	0.1839
19:51659849:C:T	50	100	0.99	0.1839
19:51659921:G:T	50	98	0.62	0.01362
19:51659987:G:A	50	100	0.99	0.1839
19:51660025:A:T	50	100	0.99	0.224
19:51660131:G:A	50	100	0.99	0.1839
19:51660389:G:T	50	100	0.99	0.2268
19:51660392:C:T	50	100	1	0.03359
19:51660533:G:A	50	98	0.99	0.1832
19:51660645:G:A	50	90	0.63	0.06373
19:51660695:T:G	26	100	0.99	0.2861
19:51660710:T:C	26	100	0.98	0.2424
19:51660751:G:A	25	96	0.98	0.2424
19:51660768:T:C	26	92.3	0.98	0.2426
19:51660869:A:G	34	97.1	0.78	0.0325
19:51660890:T:C	43	97.7	0.71	0.05701
19:51660981:T:C	42	97.6	0.96	0.2407
19:51660982:G:A	42	97.6	0.98	0.2416
19:51660996:G:A	42	95.2	0.98	0.2436
19:51661033:T:C	28	82.1	0.96	0.2455
19:51661130:T:G	50	98	0.98	0.2433
19:51661158:C:T	50	100	0.98	0.2438
19:51661159:G:A	50	100	1	0.07153
19:51661182:C:G	50	100	0.97	0.23
19:51661210:C:G	50	100	0.97	0.23
19:51661217:A:C	50	100	0.97	0.2302
19:51661649:G:C	50	100	0.98	0.3304
19:51661797:A:C	50	100	0.99	0.2429
19:51661874:G:A	50	100	0.98	0.232
19:51662110:A:T	50	100	0.98	0.2427
19:51662141:C:A	50	100	0.99	0.3299
19:51662213:C:A	50	100	1	0.03395
19:51662448:A:G	50	100	0.98	0.2433
19:51662481:T:G	50	100	0.89	0.02324
19:51662520:C:T	50	100	1	0.02324
19:51662567:A:G	50	100	0.98	0.3522
19:51662744:C:T	50	100	0.99	0.2326
19:51663533:C:T	50	100	1	0.08624
19:51663582:T:C	50	100	1	0.2442
19:51664161:C:T	50	100	1	0.0581
19:51664437:A:C	50	100	0.99	0.02778
19:51664653:G:C	49	100	0.98	0.2456
19:51664662:A:G	50	100	0.99	0.06173
19:51664841:A:G	50	100	1	0.2444
19:51665246:C:T	50	100	1	0.08624
19:51665533:G:T	50	100	1	0.03595
19:51665579:C:T	50	100	0.99	0.2427
19:51665583:C:T	50	100	1	0.08624
19:51665811:A:G	50	100	1	0.06009
19:51665862:T:G	50	100	0.99	0.02778
19:51666103:T:C	50	100	0.99	0.3422
19:51666449:G:A	50	98	0.8	0.02378
19:51666555:G:T	50	100	1	0.2442
19:51666606:A:G	50	96	0.97	0.1498
19:51667036:T:A	50	100	1	0.04503
19:51667043:A:C	50	100	0.84	0.01434
19:51667524:G:A	50	100	1	0.04593
19:51667648:T:C	50	100	0.99	0.3468
19:51667722:G:C	50	100	1	0.03613
19:51667839:A:G	50	100	0.97	0.06663
19:51667904:G:A	50	100	1	0.2587
19:51667967:G:A	50	100	0.94	0.07389
19:51668132:G:A	50	100	1	0.08588
19:51668142:T:C	50	100	0.99	0.301
19:51668230:C:T	50	100	0.99	0.342
19:51668559:C:A	50	100	0.94	0.01452
19:51668620:G:A	50	100	1	0.05084
19:51668856:C:T	50	100	1	0.2587
19:51668879:C:T	50	100	0.98	0.1496
19:51668943:G:A	50	100	0.99	0.01035
19:51668989:C:T	50	100	0.98	0.2825
19:51668990:A:G	50	100	0.99	0.2714
19:51669094:T:C	50	100	0.97	0.3145
19:51669145:G:A	50	100	0.97	0.2159
19:51669161:T:C	50	100	0.94	0.01452
19:51669340:C:A	50	100	0.98	0.3756
19:51669419:C:T	50	100	0.93	0.06954
19:51669542:T:C	50	100	0.96	0.01071
19:51669815:G:A	50	98	0.98	0.4613
19:51669824:G:A	50	100	0.97	0.1723
19:51670158:T:C	50	100	0.99	0.2729
19:51670242:G:A	50	100	0.97	0.0659
19:51670624:G:T	50	98	0.98	0.4691
19:51670779:C:T	50	100	0.98	0.165
19:51670806:G:A	50	98	0.97	0.04557
19:51671071:G:A	50	100	0.96	0.04012
19:51671230:A:G	50	100	0.98	0.2057
19:51671246:C:T	50	100	0.99	0.1
19:51671340:G:A	50	100	0.98	0.1022
19:51671621:C:T	50	100	0.99	0.1
19:51671714:T:C	50	100	0.98	0.3063
19:51671857:C:T	50	100	0.98	0.3063
19:51671965:A:C	50	100	1	0.02814
19:51672301:T:C	50	100	0.98	0.2057
19:51674321:A:T	50	100	0.98	0.2059
19:51674495:G:A	50	100	0.98	0.09405
19:51674633:T:C	50	100	0.98	0.1002
19:51674645:G:A	50	100	1	0.04375
19:51674664:C:T	50	100	0.99	0.1002
19:51674810:T:G	50	100	0.96	0.2295
19:51674922:G:C	50	100	0.98	0.1002
19:51674923:C:T	50	100	0.99	0.3063
19:51674990:T:C	50	100	0.98	0.1002
19:51675038:T:G	45	97.8	0.97	0.2044
19:51675042:G:T	48	77.1	0.94	0.3148
19:51675050:G:T	44	90.9	0.87	0.1117
19:51675051:G:T	45	82.2	0.89	0.4617
19:51675052:T:G	43	100	0.98	0.02832
19:51675053:T:G	47	97.9	0.95	0.07752
19:51675100:C:A	50	100	0.88	0.06736
19:51675163:A:G	50	100	0.99	0.1002
19:51675297:G:A	50	100	0.99	0.1002
19:51675568:G:A	50	100	0.98	0.1002
19:51675785:C:A	50	96	0.99	0.2057
19:51675903:T:A	50	98	0.99	0.3065
19:51676075:A:G	50	100	1	0.04684
19:51676453:G:A	50	98	0.97	0.1256
19:51676484:C:T	50	100	0.99	0.2057
19:51676485:G:A	50	100	0.97	0.04557
19:51676565:A:G	50	100	0.99	0.1008
19:51676644:T:C	50	100	0.99	0.1008
19:51676667:G:A	50	100	0.96	0.04012
19:51676678:G:T	50	100	0.98	0.1008
19:51676686:T:C	50	100	0.97	0.2462
19:51676691:T:G	50	100	0.96	0.04031
19:51676701:G:C	50	100	0.99	0.3266
19:51676704:T:G	50	100	0.97	0.268
19:51676743:T:C	50	100	0.98	0.1008
19:51676747:A:G	50	100	0.98	0.3266
19:51676749:C:T	50	100	0.97	0.1144
19:51676758:C:G	50	100	0.99	0.2057
19:51676780:G:A	50	100	0.98	0.307
19:51676787:C:T	50	100	0.97	0.02614
19:51676789:T:C	50	100	0.98	0.1011
19:51676794:T:G	50	100	0.98	0.1009
19:51676843:C:T	50	100	0.99	0.3651
19:51676844:T:G	50	100	0.98	0.1017
19:51676931:G:A	50	100	0.98	0.1009
19:51677010:A:G	50	100	0.97	0.1009
19:51677017:T:C	50	100	0.98	0.1011
19:51677020:G:A	50	100	0.98	0.1011
19:51677062:G:A	50	100	0.97	0.1009
19:51677073:T:C	50	100	0.97	0.1013
19:51677092:T:C	50	100	0.98	0.1009
19:51677116:A:G	50	100	0.99	0.3264
19:51677124:A:T	50	100	0.99	0.1009
19:51677138:T:C	50	100	0.99	0.1009
19:51677141:C:A	50	100	0.96	0.01906
19:51677181:A:G	50	100	0.99	0.2057
19:51677218:G:A	50	100	0.99	0.2057
19:51677238:G:C	50	100	0.99	0.1009
19:51677315:C:G	50	100	0.98	0.1022
19:51677412:C:A	50	100	0.98	0.1006
19:51677468:G:A	50	100	0.98	0.0659
19:51677555:A:G	50	100	0.99	0.4686
19:51677574:T:C	50	100	0.98	0.1004
19:51677583:A:G	50	100	0.9	0.08515
19:51677673:C:G	50	100	0.98	0.3065
19:51677750:C:T	50	100	0.98	0.1
19:51677836:G:T	50	100	0.98	0.1002
19:51678028:T:C	50	100	0.98	0.1
19:51678040:C:A	50	100	0.98	0.1
19:51678142:C:T	50	100	0.98	0.1
19:51678336:C:T	50	100	0.66	0.01525
19:51678388:C:T	50	96	0.98	0.4762
19:51678425:G:C	50	98	0.99	0.207
19:51678545:A:G	50	100	0.99	0.2062
19:51678762:C:T	50	100	0.98	0.4174
19:51678835:A:G	50	100	0.97	0.02814
19:51679023:G:A	50	100	0.99	0.01489
19:51679037:C:G	50	100	0.98	0.4176
19:51679110:G:C	50	100	0.98	0.1705
19:51679171:T:C	50	100	0.99	0.09659
19:51679179:C:A	50	100	0.97	0.03958
19:51679181:A:G	50	100	0.99	0.2073
19:51679212:A:G	50	100	0.99	0.2064
19:51679551:G:C	50	100	0.96	0.06572
19:51680134:T:C	49	100	1	0.04684
19:51680418:A:G	50	100	0.97	0.06336
19:51680550:T:A	50	100	1	0.01126
19:51680631:T:C	50	100	0.98	0.1055
19:51680734:G:A	50	100	0.98	0.1053
19:51680916:C:T	50	100	0.98	0.3626
19:51681207:T:G	50	100	0.98	0.09423
19:51681291:C:T	50	100	0.92	0.0748
19:51681797:G:T	50	100	0.98	0.06064
19:51681943:G:C	50	100	0.97	0.221
19:51682092:G:A	50	100	0.96	0.02814
19:51682157:G:A	50	100	0.99	0.05955
19:51682216:T:C	50	100	0.96	0.03831
19:51682469:C:T	50	100	0.91	0.01144
19:51682567:A:T	50	98	0.96	0.05574
19:51682768:A:G	50	100	0.97	0.09441
19:51682821:T:G	50	100	0.86	0.06772
19:51682837:G:A	50	96	0.97	0.431
19:51683018:G:T	50	98	0.98	0.4951
19:51683077:C:T	50	100	0.96	0.1102
19:51683264:C:T	50	100	0.99	0.1601
19:51683381:G:C	50	98	0.89	0.02324
19:51683910:C:T	50	100	0.95	0.06572
19:51684315:T:G	50	98	0.96	0.197
19:51684549:C:A	50	100	0.99	0.1596
19:51684730:A:C	50	100	0.98	0.222
19:51685065:C:T	50	100	0.98	0.06209
19:51685178:A:G	50	100	0.96	0.1238
19:51685493:T:C	50	100	0.98	0.1594
19:51685899:G:A	50	100	0.96	0.05973
19:51686186:T:C	50	100	0.93	0.02778
19:51686400:G:A	50	100	0.95	0.1222
19:51686663:G:A	50	94	0.94	0.378
19:51687262:C:A	50	96	0.84	0.03958
19:51687306:A:C	50	88	0.77	0.1126
19:51687328:T:C	50	100	0.9	0.01325
19:51687867:C:T	50	100	0.88	0.04847
19:51688104:C:T	50	100	0.91	0.1532
19:51688281:G:A	50	100	0.91	0.03867
19:51688957:A:G	50	100	0.71	0.01089
19:51689152:C:T	50	100	0.79	0.01525
19:51689167:T:C	50	100	0.92	0.08878
19:51689416:G:T	50	100	0.75	0.04611
19:51689915:T:A	50	100	0.92	0.09641
19:51689957:G:T	50	100	0.9	0.3962
19:51690027:G:A	50	100	0.85	0.06554
19:51690171:C:G	50	100	0.86	0.05646
19:51690201:T:A	50	100	0.89	0.3943
19:51690611:G:A	50	100	0.85	0.07117
19:51690771:G:A	50	100	0.78	0.05229
19:51691604:G:A	50	100	0.72	0.04194
19:51691696:G:C	50	96	0.81	0.1694
19:51691805:G:T	50	98	0.93	0.1113
19:51691808:T:G	50	98	0.94	0.1117
19:51691832:G:A	50	98	0.94	0.112
19:51691939:C:A	50	100	0.88	0.01253
19:51692017:C:T	50	98	0.95	0.08261
19:51692221:G:A	50	100	0.94	0.2634
19:51692883:G:A	50	100	0.79	0.02197
19:51693200:T:C	50	100	0.9	0.4428
19:51693559:G:C	50	98	0.97	0.08206
19:51693987:G:A	50	100	0.77	0.03341
19:51694039:A:G	50	98	0.98	0.0768
19:51694172:G:A	50	98	0.96	0.07879
19:51694204:T:C	50	98	0.98	0.08969
19:51694236:A:G	50	98	0.97	0.08987
19:51694243:C:T	50	98	0.97	0.08969
19:51694877:T:G	50	100	0.97	0.1786
19:51695138:C:T	50	100	0.62	0.01725
19:51695166:A:G	50	98	0.98	0.1029
19:51695286:C:T	50	98	1	0.07807
19:51695401:A:G	50	98	1	0.07789
19:51696035:C:T	50	100	0.93	0.0216
19:51696209:G:A	50	100	0.93	0.0216
19:51696419:A:G	50	100	0.93	0.0216
19:51697535:A:T	50	100	0.97	0.1973
19:51697750:C:A	50	100	0.97	0.1805
19:51697766:G:C	50	100	0.91	0.3535
19:51698372:C:T	50	100	0.96	0.06808
19:51698510:C:T	50	98	0.96	0.08025
19:51698762:C:T	50	98	0.97	0.1629
19:51699812:G:C	50	100	0.9	0.2544
19:51699862:A:T	50	98	0.89	0.4793
19:51699897:C:T	50	100	0.97	0.1171
19:51699970:A:C	50	98	0.95	0.06155
19:51700035:C:A	50	100	0.97	0.04938
19:51700090:C:T	50	98	0.97	0.3052
19:51700169:A:G	50	98	0.98	0.3208
19:51700191:T:A	50	98	0.97	0.06155
19:51700205:G:T	50	100	0.98	0.1249
19:51700221:G:A	50	100	0.64	0.01688
19:51700995:G:A	50	96	0.86	0.01398
19:51701024:C:A	50	98	0.98	0.0817
19:51701075:A:C	50	98	0.98	0.09205
19:51701083:G:T	50	100	0.95	0.03014
19:51701538:T:C	50	98	0.98	0.3212
19:51701689:G:A	50	100	0.99	0.1242
19:51702026:G:C	50	100	0.97	0.01053
19:51702179:T:C	50	100	0.98	0.08243
19:51702357:A:G	50	100	0.98	0.09277
19:51702399:A:G	50	98	0.98	0.07843
19:51703898:G:C	50	100	0.91	0.05683
19:51704010:T:C	49	100	0.98	0.01035
19:51704275:G:A	50	100	0.95	0.02996
19:51704679:C:G	50	100	0.98	0.08733
19:51704759:T:G	48	97.9	0.98	0.08224
19:51704912:C:T	49	95.9	0.78	0.07988
19:51705239:G:C	50	100	0.99	0.1255
19:51705473:G:T	50	96	0.73	0.03395
19:51705800:G:A	50	100	0.98	0.08206
19:51705858:G:A	50	100	1	0.01035
19:51705924:A:G	50	100	0.99	0.2282
19:51705976:G:T	50	100	0.99	0.2126
19:51705986:A:G	50	100	0.99	0.2284
19:51706006:G:C	50	100	0.95	0.02996
19:51706160:C:G	50	100	0.99	0.09749
19:51706174:C:G	50	100	0.99	0.268
19:51706246:A:G	50	100	0.99	0.09749
19:51706716:A:G	50	90	0.77	0.07607
19:51707242:T:G	50	100	0.89	0.03522
19:51707399:T:C	50	100	0.93	0.06064
19:51707674:G:A	50	100	0.98	0.08188
19:51707720:C:G	50	100	1	0.1166
19:51708402:C:G	50	100	0.77	0.01289
19:51708473:C:T	50	100	1	0.1169
19:51708592:C:T	50	100	0.99	0.228
19:51709146:A:G	50	100	0.99	0.2279
19:51709270:C:A	50	100	0.96	0.02288
19:51709931:A:G	50	100	0.98	0.2369
19:51710490:G:A	50	100	0.97	0.1207
19:51710607:C:T	50	100	0.94	0.02996
19:51710815:C:G	50	100	0.81	0.01035
19:51711075:A:G	50	96	0.93	0.2366
19:51711192:C:T	50	96	0.9	0.08224
19:51711314:G:A	50	98	0.82	0.01561
19:51711528:C:T	50	100	0.91	0.01852
19:51712043:A:C	50	100	0.81	0.1155
19:51712063:G:A	50	90	0.76	0.4791
19:51712090:A:C	50	88	0.75	0.4808
19:51712226:G:A	50	98	0.75	0.0581
19:51712305:G:A	50	90	0.72	0.1788
19:51712463:G:A	50	98	0.71	0.01707
19:51712617:C:T	50	94	0.69	0.1915
19:51712721:G:A	50	94	0.6	0.05973
19:51713042:G:C	50	80	0.74	0.3246
19:51713078:T:G	50	80	0.71	0.4512
19:51713100:T:A	50	92	0.69	0.0561
19:51713103:A:C	50	92	0.69	0.0561
19:51713196:T:C	50	90	0.66	0.09078
19:51713213:T:C	50	96	0.77	0.0394
19:51713284:A:G	50	100	0.78	0.02977
19:51714152:G:A	50	100	0.64	0.03558
19:51714250:G:A	50	98	0.69	0.0305
19:51714335:A:T	50	100	0.81	0.04521
19:51714698:G:A	47	78.7	0.83	0.25
19:51715089:G:C	50	98	0.9	0.2534
19:51715090:G:T	50	100	0.9	0.2177
19:51715428:C:G	50	90	0.91	0.4606
19:51715646:C:T	50	100	0.94	0.2186
19:51715673:A:C	50	100	0.92	0.201
19:51715705:C:G	50	98	0.94	0.1883
19:51716685:A:T	50	96	0.95	0.2934
19:51716766:C:T	50	98	0.95	0.2934
19:51716824:C:T	50	98	0.95	0.2932
19:51717098:G:A	50	98	0.92	0.1113
19:51717878:C:T	50	92	0.94	0.4208
19:51717960:A:G	50	96	0.96	0.2475
19:51718018:A:C	50	98	0.95	0.0285
19:51718073:G:A	50	96	0.94	0.3568
19:51718218:C:A	50	100	0.96	0.09659
19:51718374:A:G	50	100	0.86	0.02614
19:51718572:T:C	49	95.9	0.93	0.3115
19:51718662:G:A	50	96	0.94	0.2618
19:51718718:G:A	50	96	0.94	0.1071
19:51718817:T:C	50	100	0.74	0.04557
19:51718865:A:G	50	100	0.94	0.01834
19:51718959:A:G	50	98	0.93	0.3631
19:51719299:G:A	50	96	0.93	0.3981
19:51719773:C:A	50	98	0.94	0.05882
19:51719868:A:G	50	100	0.95	0.1986
19:51719927:A:G	50	94	0.93	0.3831
19:51719998:T:G	49	89.8	0.95	0.4806
19:51720013:T:C	50	98	0.94	0.1984
19:51720241:G:A	50	100	0.99	0.02179
19:51720407:C:T	50	94	0.78	0.07099
19:51720573:G:A	50	98	0.98	0.02469
19:51720673:C:A	50	94	0.95	0.3471
19:51720708:T:C	50	100	0.96	0.197
19:51720918:G:T	50	98	0.96	0.2324
19:51720974:G:A	50	100	0.94	0.07934
19:51721122:T:C	50	100	0.96	0.197
19:51721188:C:T	50	100	0.94	0.07044
19:51721398:G:A	50	100	0.96	0.06863
19:51722011:C:T	50	100	0.95	0.01761
19:51722514:T:C	50	100	0.93	0.2856
19:51723032:C:T	50	100	0.82	0.06336
19:51723207:G:A	50	100	0.98	0.01761
19:51723373:T:C	50	98	0.94	0.2001
19:51723645:A:G	50	100	0.89	0.0305
19:51724299:T:C	50	100	0.91	0.01743
19:51724462:T:C	50	100	0.89	0.01543
19:51724600:C:T	50	100	0.9	0.01543
19:51724663:C:T	50	96	0.94	0.1973
19:51724678:T:A	50	96	0.92	0.2992
19:51724760:A:G	50	96	0.94	0.1966
19:51724859:G:A	50	100	0.91	0.06118
19:51724862:A:T	50	100	0.92	0.01743
19:51725148:G:A	50	100	0.93	0.09041
19:51725208:G:C	50	100	0.92	0.01216
19:51725236:A:G	50	100	0.92	0.0915
19:51725506:C:T	50	92	0.91	0.3301
19:51725794:T:C	50	100	0.93	0.2188
19:51725915:G:A	50	100	0.99	0.01525
19:51726120:C:A	50	100	0.94	0.01616
19:51726253:T:C	50	96	0.89	0.4557
19:51726336:C:T	50	100	0.92	0.08842
19:51726392:C:T	50	100	0.95	0.01652
19:51726834:G:A	46	97.8	0.74	0.05937
19:51726844:G:A	50	100	0.99	0.01507
19:51726859:G:A	50	100	0.83	0.0158
19:51727158:G:A	50	100	0.91	0.09223
19:51727230:T:G	50	96	0.91	0.1954
19:51727300:C:G	50	96	0.9	0.1797
19:51727779:C:T	50	92	0.91	0.2095
19:51727780:G:A	50	100	0.83	0.02578
19:51728004:G:A	50	94	0.88	0.4617
19:51728149:A:T	50	92	0.88	0.3992
19:51728158:A:T	50	100	0.88	0.02215
19:51728196:A:G	50	94	0.92	0.1946
19:51728453:G:T	50	100	0.8	0.02669
19:51728723:G:A	50	94	0.91	0.4973
19:51729071:A:G	50	100	0.94	0.04702
19:51729114:A:G	50	98	0.95	0.0325
19:51729272:G:C	50	100	0.93	0.2449
19:51730561:C:G	50	100	0.99	0.01688
19:51730653:G:A	50	96	0.98	0.01743
19:51730827:A:G	50	100	0.97	0.4601
19:51730954:G:A	50	100	0.95	0.06227
19:51731194:G:A	50	98	0.89	0.07081
19:51731291:G:A	50	100	0.99	0.01725
19:51731350:A:G	50	100	0.97	0.2141
19:51731419:A:C	50	100	0.97	0.2805
19:51731454:G:A	50	92	0.95	0.3969
19:51731546:C:T	50	98	0.96	0.3776
19:51731548:A:G	50	100	0.97	0.4579
19:51731607:T:C	50	100	0.97	0.4577
19:51731848:C:T	50	100	0.83	0.03123
19:51732029:T:G	50	96	0.94	0.01779
19:51732100:A:G	50	100	0.97	0.4573
19:51732129:C:T	50	100	0.96	0.1044
19:51732321:A:G	50	100	0.96	0.2663
19:51732363:C:T	50	100	0.9	0.05392
19:51732433:C:T	50	100	0.9	0.05338
19:51732549:G:A	50	100	1	0.01707
19:51732879:C:T	50	96	0.93	0.1781
19:51732961:G:T	50	100	0.97	0.3264
19:51733474:G:A	50	100	0.99	0.06681
19:51734303:T:A	50	98	0.88	0.09749
19:51734366:C:T	50	100	0.98	0.05011
19:51734449:G:A	50	100	0.96	0.1879
19:51734854:T:C	50	100	0.99	0.04139
19:51734995:G:T	50	100	0.99	0.04139
19:51735222:C:T	50	100	0.99	0.05901
19:51735403:G:A	50	100	0.88	0.09768
19:51735579:A:G	50	100	0.98	0.4517
19:51735735:G:A	50	100	0.97	0.2146
19:51735924:G:C	50	100	0.96	0.2099
19:51736436:G:A	50	100	0.99	0.05828
19:51736451:G:A	50	100	0.98	0.01979
19:51736586:G:A	50	100	0.98	0.05828
19:51736609:A:G	50	100	0.98	0.05828
19:51736762:G:A	50	100	0.98	0.4089
19:51736903:G:A	50	100	0.97	0.3326
19:51736944:C:T	50	100	0.96	0.06772
19:51736993:C:T	50	100	0.98	0.0581
19:51736996:C:T	50	100	0.98	0.2146
19:51737054:T:G	50	100	0.91	0.05138
19:51737065:T:C	50	98	0.95	0.3602
19:51737460:G:A	50	100	0.98	0.468
19:51737589:G:A	50	100	0.98	0.468
19:51737605:C:T	50	100	0.98	0.0581
19:51737976:T:C	50	94	0.7	0.0236
19:51738128:C:G	50	100	0.98	0.04993
19:51738382:A:G	50	98	0.98	0.4677
19:51738420:G:A	50	100	0.98	0.05792
19:51738444:T:A	50	100	0.97	0.3126
19:51738452:A:C	50	98	0.98	0.468
19:51738686:C:T	50	98	0.94	0.319
19:51738796:C:G	50	100	0.96	0.2148
19:51738964:C:T	50	98	0.94	0.3188
19:51739160:G:T	50	98	0.96	0.3346
19:51739497:G:T	50	98	0.9	0.352
19:51739687:A:G	50	100	0.83	0.02905
19:51739706:G:A	50	100	0.84	0.01107
19:51739745:G:A	50	98	0.89	0.3174
19:51740182:G:A	50	100	0.98	0.0699
19:51740349:A:G	50	100	0.88	0.02614
19:51740356:C:T	50	92	0.9	0.2928
19:51740674:G:A	50	92	0.91	0.2039
19:51740890:T:G	50	94	0.9	0.4731
19:51741151:C:T	50	100	0.78	0.01289
19:51741359:A:T	50	98	0.81	0.05719
19:51741367:A:T	50	92	0.91	0.3379
19:51741888:G:A	50	96	0.65	0.02269
19:51741925:G:A	50	100	0.92	0.1218
19:51742566:A:G	49	100	0.94	0.1251
19:51742862:C:T	50	90	0.93	0.3359
19:51742904:C:T	50	100	0.94	0.1222
19:51743068:C:T	50	94	0.88	0.3402
19:51743264:G:C	50	100	1	0.01743
19:51743457:A:G	50	100	0.94	0.1222
19:51743721:C:G	50	100	0.93	0.1222
19:51743817:T:C	50	100	0.85	0.03468
19:51743853:G:A	50	100	0.71	0.02179
19:51743881:C:T	50	100	0.94	0.1218
19:51743890:G:A	50	100	0.92	0.02378
19:51743928:A:C	50	96	0.93	0.3578
19:51744053:A:G	50	90	0.92	0.3362
19:51744080:T:C	50	98	0.83	0.03958
19:51744154:C:A	50	98	0.84	0.02832
19:51744289:A:G	50	100	0.85	0.03413
19:51744430:G:A	50	92	0.93	0.232
19:51744456:G:C	50	98	0.89	0.06137
19:51744483:C:T	49	100	0.84	0.03413
19:51744492:A:G	50	100	0.84	0.03431
19:51744494:G:T	50	100	0.85	0.0345
19:51744950:C:A	50	100	1	0.01725
19:51745187:T:A	50	96	0.94	0.222
19:51745313:G:A	50	98	0.91	0.1667
19:51745386:C:T	50	100	0.87	0.06191
19:51745388:C:T	50	98	0.88	0.1411
19:51745408:G:A	50	96	0.92	0.1293
19:51745737:A:G	50	96	0.81	0.04285
19:51745746:G:A	50	94	0.9	0.2288
19:51745867:T:C	50	96	0.65	0.02288
19:51745958:T:G	50	90	0.83	0.1823
19:51746419:A:C	50	78	0.75	0.3321
19:51746427:T:A	50	100	0.85	0.09223
19:51746449:G:T	50	90	0.77	0.3669
19:51746647:G:A	50	94	0.7	0.08914
19:51746694:C:G	50	82	0.71	0.4468
19:51746818:G:A	50	100	0.89	0.01979
19:51746963:A:G	50	92	0.79	0.1966
19:51747218:C:A	50	100	0.84	0.1013
19:51747292:T:C	50	100	0.89	0.01797
19:51747336:G:A	50	98	0.83	0.2262
19:51747508:A:G	50	96	0.94	0.2778
19:51747639:T:A	50	98	0.86	0.2284
19:51747728:C:T	50	100	0.88	0.08932
19:51747904:C:T	50	98	0.94	0.2298
19:51748251:T:A	50	100	0.87	0.08951
19:51748968:G:A	50	94	0.9	0.2814
19:51749185:A:G	50	100	0.97	0.01743
19:51749765:A:G	50	96	0.96	0.2464
19:51749897:T:C	50	96	0.95	0.4145
19:51750454:T:C	50	96	0.93	0.4998
19:51750853:G:A	50	98	0.94	0.112
19:51751098:T:C	50	96	0.94	0.4305
19:51751299:C:G	50	100	0.92	0.04793
19:51751943:A:G	50	96	0.96	0.3017
19:51752420:C:T	50	98	0.85	0.06663
19:51752553:A:G	50	98	0.85	0.06645
19:51752736:A:C	50	96	0.93	0.4379
19:51752944:G:A	50	96	0.93	0.3299
19:51752990:C:T	50	100	0.93	0.04884
19:51753248:A:G	50	94	0.95	0.2485
19:51753290:T:C	50	96	0.95	0.2522
19:51754420:C:G	50	96	0.94	0.2585
19:51754706:G:C	50	98	0.79	0.05882
19:51754766:T:C	50	96	0.95	0.2522
19:51755288:C:T	50	94	0.92	0.2772
19:51755312:C:T	50	94	0.93	0.2694
19:51755369:C:A	50	98	0.9	0.04866
19:51755424:T:C	50	88	0.88	0.2745
19:51755743:C:T	50	100	0.79	0.065
19:51756225:A:G	50	100	0.84	0.06572
19:51756318:A:G	50	98	0.94	0.3431
19:51756438:C:T	50	100	0.92	0.01452
19:51756670:G:C	50	98	0.96	0.2948
19:51756710:C:T	50	100	0.92	0.0236
19:51756991:G:A	50	100	0.92	0.01471
19:51757050:G:A	49	100	0.97	0.2505
19:51757101:C:T	49	98	0.92	0.1997
19:51757227:A:G	50	100	1	0.01307
19:51757314:C:A	50	96	0.77	0.02814
19:51757319:T:C	50	100	0.97	0.2315
19:51757322:G:A	50	100	0.98	0.04956
19:51757347:T:C	49	100	0.92	0.01452
19:51757502:C:T	50	100	0.97	0.2505
19:51757575:T:C	50	88	0.97	0.2858
19:51757698:T:C	50	92	0.97	0.3003
19:51757726:A:G	49	91.8	0.97	0.2311
19:51757727:T:A	49	89.8	0.97	0.2856
19:51757920:C:T	50	78	0.97	0.2856
19:51758155:C:T	40	90	0.96	0.2856
19:51758707:G:A	50	94	0.95	0.394
19:51758734:C:T	50	98	0.83	0.01543
19:51758793:C:T	50	98	0.97	0.2861
19:51758794:T:C	50	96	0.95	0.3954
19:51758810:C:T	50	96	0.85	0.1207
19:51758973:A:C	49	100	0.96	0.276
19:51759360:C:T	49	93.9	0.96	0.2859
19:51759399:C:T	49	100	0.99	0.01325
19:51759577:T:A	50	100	0.85	0.01979
19:51759580:C:G	50	100	1	0.01325
19:51759587:A:G	50	100	0.85	0.01979
19:51759699:C:G	50	100	0.91	0.01471
19:51759909:A:G	50	98	0.96	0.2867
19:51760039:G:T	50	100	0.93	0.04938
19:51760199:T:G	50	100	0.96	0.284
19:51760233:C:T	50	98	0.96	0.3353
19:51760288:C:T	50	100	0.94	0.01852
19:51760428:A:T	50	100	0.92	0.01362
19:51760674:A:G	49	95.9	0.92	0.2397
19:51760682:A:G	50	100	0.94	0.0207
19:51760767:C:T	50	98	0.93	0.08696
19:51761461:A:C	50	98	0.93	0.07226
19:51762320:T:C	50	98	0.91	0.07498
19:51762402:T:C	50	98	0.83	0.01253
19:51762503:C:T	50	100	0.79	0.01997
19:51762523:T:G	50	96	0.94	0.4138
19:51762819:G:T	50	100	0.95	0.2467
19:51763122:T:C	50	98	0.99	0.04503
19:51763328:G:A	50	100	0.99	0.06481
19:51763821:G:A	50	94	0.96	0.4557
19:51763853:T:G	50	94	0.93	0.2137
19:51763950:G:C	50	100	1	0.01235
19:51764029:G:A	50	100	0.99	0.06481
19:51764054:T:C	50	100	0.81	0.02179
19:51764308:C:A	50	94	0.95	0.2148
19:51764333:A:T	50	100	0.99	0.06481
19:51764377:G:C	50	100	0.99	0.0394
19:51764450:G:T	50	92	0.98	0.4533
19:51764583:C:T	50	100	1	0.04521
19:51764655:G:A	50	100	0.99	0.06481
19:51764703:G:C	50	100	1	0.01216
19:51764962:G:C	50	100	0.97	0.01362
19:51765289:G:C	50	100	1	0.04539
19:51765449:G:A	50	94	0.98	0.4539
19:51765591:T:C	50	94	0.96	0.2478
19:51765719:T:C	50	94	0.96	0.374
19:51765949:A:C	50	100	0.93	0.03014
19:51766487:C:A	50	100	0.94	0.01888
19:51766742:C:T	50	100	0.99	0.06445
19:51766834:C:G	50	94	0.97	0.2404
19:51766909:T:C	50	100	0.99	0.06463
19:51766957:G:C	50	94	0.97	0.2402
19:51767145:A:G	50	100	0.82	0.02088
19:51767294:G:A	50	100	0.99	0.06427
19:51767339:C:T	50	100	0.99	0.06427
19:51767414:T:C	50	100	0.99	0.06427
19:51767415:G:A	50	100	0.99	0.06427
19:51767609:A:G	50	100	0.99	0.06427
19:51767686:C:T	50	98	0.97	0.03032
19:51767689:T:C	50	100	0.99	0.06427
19:51767765:C:A	50	100	0.99	0.06409
19:51767804:T:C	50	100	0.99	0.06409
19:51767918:C:T	50	100	0.99	0.06409
19:51768008:A:G	50	100	0.99	0.06409
19:51768056:A:C	50	100	0.96	0.06699
19:51768238:A:G	50	98	0.99	0.06409
19:51768416:G:A	50	100	0.97	0.01035
19:51768558:C:A	50	100	1	0.04593
19:51769297:G:A	50	100	0.92	0.01053
19:51769941:G:A	50	100	0.99	0.03867
19:51769973:A:G	50	100	0.99	0.06409
19:51770004:C:T	50	100	0.99	0.06409
19:51770615:G:T	50	92	0.96	0.2042
19:51770692:A:T	50	100	0.97	0.02923
19:51771243:G:T	50	100	1	0.01235
19:51771592:C:G	50	100	0.97	0.01035
19:51772205:C:A	50	100	1	0.01216
19:51772334:C:T	50	96	0.79	0.0216
19:51772798:G:A	50	100	0.86	0.02106
19:51772861:A:G	50	100	1	0.01235
19:51772870:A:G	50	100	0.99	0.04139
19:51772875:C:T	50	98	0.92	0.04103
19:51772959:C:T	50	100	0.94	0.01924
19:51773412:C:A	50	98	0.97	0.4559
19:51773451:G:A	50	98	0.92	0.2876
19:51773616:G:A	50	100	0.96	0.06028
19:51774223:C:T	50	100	0.98	0.01253
19:51774704:C:T	50	100	0.85	0.04357
19:51774723:C:G	50	100	0.97	0.01652
19:51774867:C:A	50	98	0.96	0.2524
19:51775266:A:T	50	98	0.98	0.0256
19:51775416:T:C	50	98	0.93	0.2549
19:51775738:G:T	50	98	0.95	0.04484
19:51775813:T:C	50	100	0.94	0.01961
19:51776141:A:T	50	100	0.97	0.01634
19:51777066:A:T	50	100	0.96	0.01634
19:51777219:G:C	50	98	0.96	0.2398
19:51777585:T:C	50	100	0.93	0.03686
19:51777689:G:A	50	100	0.97	0.01634
19:51777730:G:T	50	100	0.97	0.2248
19:51777917:G:A	50	100	1	0.01198
19:51778036:G:T	50	100	0.9	0.0167
19:51778065:A:G	50	100	0.92	0.06227
19:51778081:C:G	50	98	0.97	0.2246
19:51778734:A:C	50	100	0.96	0.2097
19:51778888:T:C	50	100	1	0.01198
19:51779184:T:C	50	98	0.79	0.02487
19:51779379:C:A	50	96	0.91	0.1634
19:51779725:A:G	50	100	0.88	0.01289
19:51779823:G:A	50	98	0.92	0.0305
19:51779830:A:G	50	98	0.88	0.02288
19:51779996:G:A	50	100	0.97	0.07843
19:51780063:C:T	50	92	0.91	0.2687
19:51780129:T:C	50	100	0.9	0.124
19:51780171:A:G	50	100	0.9	0.08206
19:51780235:C:A	50	100	0.9	0.01162
19:51780346:C:T	50	100	0.93	0.09459
19:51780359:A:G	50	100	0.91	0.1235
19:51781070:C:T	50	98	0.99	0.3312
19:51781264:A:C	50	98	1	0.307
19:51781270:T:A	50	98	1	0.3573
19:51781376:T:C	50	100	0.87	0.01162
19:51781418:T:C	50	98	1	0.3569
19:51781510:T:C	50	98	1	0.3569
19:51781596:C:T	50	98	0.93	0.1363
19:51781655:G:A	50	100	1	0.01707
19:51781687:T:C	50	98	0.98	0.3057
19:51781692:G:A	50	98	0.99	0.3072
19:51782036:C:A	50	98	1	0.3076
19:51782193:T:G	50	98	1	0.3079
19:51782229:C:T	50	100	0.94	0.02741
19:51782576:A:C	50	100	1	0.3081
19:51782605:A:G	50	100	1	0.3077
19:51782606:A:G	50	100	1	0.3077
19:51782891:T:C	50	100	1	0.3074
19:51783146:A:G	50	100	0.99	0.3074
19:51783192:G:T	50	100	0.94	0.03341
19:51783432:G:A	49	98	1	0.3076
19:51783560:A:G	50	100	0.99	0.3081
19:51783798:C:A	50	100	1	0.01707
19:51784053:G:A	50	100	1	0.0492
19:51784199:G:T	50	100	1	0.3079
19:51784824:A:G	50	100	0.94	0.02723
19:51784930:A:G	50	100	0.99	0.3589
19:51784938:G:A	50	100	0.86	0.01162
19:51785155:C:T	50	98	0.96	0.191
19:51785707:G:C	50	100	0.99	0.03595
19:51786068:G:A	50	100	1	0.01906
19:51786208:G:A	50	100	0.99	0.03758
19:51786462:G:A	50	100	0.81	0.02088
19:51786657:C:T	50	100	1	0.01725
19:51786663:G:A	50	100	0.99	0.3095
19:51786709:T:A	50	100	0.98	0.2111
19:51786781:G:A	50	100	0.97	0.06518
19:51787331:G:A	50	100	0.98	0.2199
19:51787378:T:C	50	100	1	0.2729
19:51787426:T:C	50	100	0.98	0.01035
19:51787732:A:G	50	100	0.99	0.3141
19:51787806:A:G	50	98	0.8	0.02124
19:51788311:C:T	50	100	0.99	0.04484
19:51788832:C:T	50	100	0.98	0.3339
19:51788833:G:A	50	100	1	0.04557
19:51788977:A:C	50	100	1	0.02487
19:51788980:A:C	50	86	0.98	0.3199
19:51788983:C:A	50	92	0.84	0.02669
19:51788990:C:A	50	100	0.97	0.01017
19:51789213:G:A	50	100	0.99	0.04503
19:51789532:T:C	50	100	1	0.2732
19:51789645:C:T	50	100	0.99	0.3341
19:51789880:G:A	50	100	0.99	0.3092
19:51789955:C:T	50	100	0.95	0.1191
19:51790457:T:C	50	100	0.99	0.3346
19:51790761:C:G	50	100	1	0.03704
19:51790844:T:C	50	100	1	0.2259
19:51790977:A:G	50	100	0.99	0.04521
19:51791003:C:G	50	100	1	0.2518
19:51791219:A:G	50	100	1	0.3862
19:51791701:A:G	50	100	1	0.02487
19:51792125:G:C	50	100	0.99	0.04539
19:51792363:A:T	50	100	0.97	0.04539
19:51792687:A:G	49	95.9	0.99	0.2524
19:51792890:T:C	50	100	0.98	0.4012
19:51792928:G:A	50	100	0.94	0.04521
19:51792964:G:T	50	100	0.94	0.04503
19:51793039:C:T	50	100	0.98	0.3457
19:51793059:G:A	50	98	0.88	0.01434
19:51793148:G:T	50	100	1	0.03686
19:51793284:A:C	50	100	0.98	0.2021
19:51793562:A:T	50	100	0.98	0.01797
19:51793600:A:C	50	100	0.97	0.311
19:51793711:C:T	50	100	0.97	0.102
19:51794141:A:G	50	100	0.97	0.1048
19:51794374:G:C	50	100	0.97	0.02487
19:51794377:T:C	50	100	0.97	0.02487
19:51794490:A:G	50	100	1	0.01707
19:51794548:A:G	50	100	1	0.01707
19:51795028:T:C	50	96	0.98	0.1952
19:51795072:G:A	50	100	0.98	0.441
19:51795195:T:G	50	100	0.98	0.0167
19:51795237:C:T	50	100	0.98	0.2358
19:51795259:T:G	50	100	0.98	0.2358
19:51795323:A:C	50	100	0.97	0.3034
19:51795435:G:A	50	100	0.97	0.01816
19:51795508:T:C	44	81.8	0.83	0.1412
19:51795509:T:C	43	81.4	0.9	0.01126
19:51795562:G:A	50	98	0.98	0.252
19:51795584:G:A	49	100	0.96	0.05447
19:51796100:A:G	50	100	0.98	0.2355
19:51796174:G:A	50	100	0.98	0.2987
19:51796278:G:C	50	100	0.9	0.02378
19:51796422:G:A	50	100	0.98	0.2522
19:51796632:A:G	50	100	0.97	0.394
19:51796648:G:A	50	98	0.99	0.02542
19:51796911:A:T	50	100	1	0.0423
19:51797067:G:C	50	100	0.98	0.2522
19:51797104:G:T	50	100	0.98	0.2522
19:51797161:G:C	50	100	0.98	0.01652
19:51797284:G:A	50	98	0.99	0.0256
19:51797810:G:A	50	100	0.98	0.3315
19:51798129:G:A	50	100	1	0.0256
19:51798317:G:A	50	100	0.97	0.01634
19:51798318:C:A	50	100	0.98	0.09532
19:51798330:C:T	50	98	0.73	0.02651
19:51798407:A:G	50	98	0.95	0.2358
19:51798476:T:C	50	98	0.96	0.06209
19:51798528:C:T	50	98	0.94	0.1429
19:51798573:A:G	50	100	0.82	0.0138
19:51798607:T:G	50	98	0.97	0.3108
19:51798654:T:C	50	100	0.96	0.2416
19:51798995:T:C	50	100	1	0.01053
19:51799118:G:A	50	100	0.97	0.04103
19:51799653:A:G	50	100	0.96	0.0187
19:51799668:C:T	50	100	0.98	0.01852
19:51799765:T:G	50	100	0.95	0.0187
19:51800171:C:A	50	100	1	0.01053
19:51800250:G:T	50	94	0.95	0.1819
19:51800594:G:A	50	100	0.97	0.01961
19:51800816:G:A	50	100	0.96	0.1585
19:51800893:G:A	50	98	0.96	0.217
19:51801226:T:C	50	100	0.94	0.1454
19:51801340:G:T	50	98	0.94	0.4027
19:51801905:G:A	50	98	0.95	0.03123
19:51802350:A:T	50	100	0.99	0.01398
19:51803087:G:A	50	100	0.89	0.01471
19:51803294:A:G	50	94	0.94	0.4904
19:51803802:C:T	50	100	0.99	0.01398
19:51804572:G:A	50	94	0.92	0.1474
19:51804642:C:A	50	98	0.97	0.01253
19:51804723:C:T	50	96	0.91	0.1282
19:51804781:T:C	50	100	0.95	0.4673
19:51804874:C:T	50	100	1	0.03522
19:51805055:C:T	50	98	0.97	0.02596
19:51805093:T:C	50	100	0.78	0.01271
19:51805464:G:A	50	100	0.93	0.03976
19:51805692:T:C	49	100	0.99	0.0354
19:51805725:G:A	50	100	0.99	0.0354
19:51805837:A:G	50	100	0.97	0.4072
19:51805898:G:A	50	100	1	0.0354
19:51806198:G:A	50	100	0.98	0.3538
19:51806292:G:C	50	100	0.96	0.08733
19:51806382:A:G	50	98	0.98	0.216
19:51806859:C:T	50	100	0.98	0.2157
19:51807474:C:T	50	98	0.85	0.04085
19:51807478:T:G	50	98	0.85	0.04085
19:51807479:C:T	50	98	0.85	0.04085
19:51807782:C:T	50	100	0.97	0.02669
19:51808242:T:C	50	100	0.99	0.2155
19:51808274:A:C	50	100	0.99	0.1022
19:51808770:G:C	50	100	0.99	0.0354
19:51808838:A:G	50	100	0.98	0.37
19:51808910:G:A	50	100	0.96	0.1503
19:51808993:G:A	50	100	1	0.104
19:51809213:A:G	50	98	0.86	0.07462
19:51809314:T:C	50	100	0.98	0.01761
19:51809382:G:A	50	100	0.96	0.1545
19:51809970:C:T	50	100	0.99	0.1011
19:51810049:A:C	50	100	1	0.01126
19:51810368:C:T	50	100	0.99	0.0354
19:51810615:T:C	50	100	0.98	0.2741
19:51810616:A:G	50	98	1	0.01144
19:51810682:A:G	50	100	1	0.01126
19:51810760:C:T	50	100	0.98	0.278
19:51810908:A:G	50	100	1	0.1142
19:51810974:T:C	50	100	0.96	0.1511
19:51811143:T:C	50	100	0.98	0.4862
19:51811305:T:C	50	98	1	0.08715
19:51811382:G:A	50	100	1	0.1028
19:51811402:G:C	50	100	0.98	0.2442
19:51811453:G:A	50	100	1	0.01053
19:51811467:G:A	50	100	0.88	0.02397
19:51811617:C:A	50	100	0.99	0.2999
19:51811626:T:C	50	100	0.99	0.1024
19:51811686:G:A	50	100	1	0.1037
19:51811688:G:C	50	100	1	0.01035
19:51811722:A:T	50	100	0.98	0.01834
19:51811795:C:G	50	100	0.99	0.2908
19:51811796:G:A	50	100	0.98	0.01761
19:51812808:T:C	50	100	0.99	0.08733
19:51812875:T:C	50	100	0.99	0.08733
19:51813005:G:A	50	100	0.99	0.02941
19:51813112:C:G	50	100	1	0.02814
19:51813489:G:A	50	100	0.99	0.06881
19:51813705:T:C	50	98	0.98	0.1202
19:51813866:A:G	50	100	1	0.01979
19:51813995:G:C	50	100	0.99	0.1035
19:51814167:A:G	50	100	0.97	0.08751
19:51814344:T:C	50	100	0.91	0.02959
19:51814992:T:C	50	100	0.95	0.01943
19:51815000:G:T	50	100	0.95	0.01961
19:51815127:G:T	50	98	0.97	0.2179
19:51815432:C:T	50	100	0.96	0.01779
19:51815895:G:A	49	98	1	0.01126
19:51815977:G:A	50	100	0.99	0.1216
19:51816010:T:C	50	100	0.99	0.02959
19:51816080:A:C	50	98	0.98	0.4532
19:51816452:T:C	50	96	0.87	0.01616
19:51816608:A:G	50	100	1	0.01344
19:51816862:G:C	50	100	0.99	0.2489
19:51817313:T:C	50	100	0.99	0.02977
19:51817487:G:A	50	100	1	0.3388
19:51817528:A:T	49	100	0.98	0.1155
19:51817630:A:G	50	100	0.7	0.01035
19:51817790:G:T	50	100	0.99	0.3691
19:51818005:A:T	50	100	1	0.3689
19:51818058:T:G	50	100	0.99	0.3753
19:51818071:C:T	50	100	0.99	0.3753
19:51818249:T:C	50	100	0.96	0.03667
19:51818280:A:G	50	100	0.99	0.3751
19:51818308:G:C	50	100	0.99	0.02977
19:51818380:G:A	50	100	0.98	0.01344
19:51818851:G:C	50	100	1	0.1216
19:51819475:C:T	50	100	0.97	0.1164
19:51819835:A:G	50	100	0.99	0.3618
19:51819940:C:T	50	100	0.99	0.3618
19:51820021:C:A	50	100	1	0.01017
19:51820301:T:C	50	100	0.96	0.03649
19:51820302:T:C	50	100	0.96	0.03649
19:51820339:T:C	50	100	0.92	0.01688
19:51820813:G:C	50	100	0.74	0.01035
19:51820861:G:A	50	100	0.74	0.01035
19:51820963:G:A	50	100	0.99	0.2262
19:51820981:A:G	50	100	0.99	0.122
19:51821035:C:T	50	100	0.85	0.01144
19:51821437:T:C	50	100	0.98	0.4967
19:51821439:T:C	50	100	1	0.07662
19:51821490:A:G	50	100	0.99	0.4288
19:51821611:G:C	50	100	0.96	0.03649
19:51821841:G:C	50	100	0.99	0.36
19:51822633:C:T	50	100	0.76	0.01035
19:51822648:C:T	50	100	0.95	0.03649
19:51822757:C:T	50	100	0.97	0.1293
19:51822903:T:C	50	100	0.78	0.01071
19:51822944:C:G	50	100	1	0.07589
19:51822956:A:G	50	100	0.97	0.4847
19:51824531:C:T	50	100	0.96	0.2487
19:51824880:G:A	50	100	0.97	0.09132
19:51824960:C:A	50	100	0.98	0.4029
19:51824976:A:G	50	100	0.93	0.05955
19:51825257:T:C	50	98	0.93	0.07389
19:51825363:T:C	50	100	0.98	0.4021
19:51825642:C:T	50	100	0.86	0.0167
19:51826178:C:T	50	100	0.98	0.04448
19:51826480:C:A	50	98	0.98	0.05901
19:51826595:C:T	50	100	0.99	0.3873
19:51827056:G:A	50	100	0.99	0.419
19:51827083:T:C	50	98	0.94	0.0187
19:51827258:G:A	50	100	0.99	0.07643
19:51827518:A:G	50	100	0.96	0.08097
19:51828795:C:T	50	100	0.99	0.0158
19:51828887:G:A	50	100	0.98	0.1786
19:51829123:T:C	50	100	0.98	0.4219
19:51829226:A:G	50	100	0.98	0.07516
19:51829272:C:T	50	100	1	0.4203
19:51829631:G:C	50	100	0.97	0.07389
19:51829765:T:C	50	100	0.99	0.0679
19:51829808:C:T	50	100	0.88	0.0256
19:51830726:C:G	50	100	1	0.4203
19:51830887:C:T	50	100	1	0.07698
19:51831092:T:C	50	100	1	0.4203
19:51831173:T:C	50	100	1	0.4203
19:51831207:C:G	50	100	0.97	0.07335
19:51831208:A:C	50	100	1	0.4454
19:51831530:T:C	50	100	0.99	0.4769
19:51831595:T:C	50	100	0.99	0.08987
19:51831637:T:C	50	100	0.97	0.02397
19:51831887:G:T	50	100	0.99	0.02524
19:51831942:T:C	50	100	1	0.4203
19:51831964:C:T	50	98	1	0.4203
19:51831991:G:A	50	98	1	0.4203
19:51832064:T:C	50	100	1	0.4203
19:51832275:A:G	50	100	1	0.4201
19:51832524:C:A	50	100	0.98	0.154
19:51832773:G:A	50	100	0.96	0.09005
19:51833006:G:C	50	100	1	0.4196
19:51833254:C:T	50	100	1	0.08987
19:51833888:C:T	50	100	1	0.4201
19:51833901:G:A	50	100	1	0.4201
19:51833974:C:T	50	100	1	0.4201
19:51834004:C:T	50	100	1	0.4201
19:51834006:A:G	50	100	1	0.4199
19:51834082:T:C	50	100	1	0.4199
19:51834431:G:A	50	100	1	0.01888
19:51834447:T:C	50	100	1	0.4199
19:51834480:T:C	50	100	0.87	0.04103
19:51834830:C:T	50	100	1	0.3871
19:51834930:C:T	50	100	0.93	0.0866
19:51835343:A:G	50	100	1	0.3873
19:51835388:T:C	50	100	0.99	0.03268
19:51835662:A:G	50	100	1	0.3874
19:51835755:C:T	50	100	1	0.3871
19:51835774:C:A	50	100	1	0.0768
19:51835850:G:A	50	100	1	0.0236
19:51835975:G:A	50	100	0.99	0.02324
19:51836464:A:T	50	100	0.99	0.09532
19:51836479:A:G	50	100	1	0.3931
19:51836492:G:A	50	100	1	0.3929
19:51836494:C:T	50	100	1	0.3929
19:51836831:G:A	50	100	0.98	0.06463
19:51836938:G:A	50	100	0.99	0.09532
19:51836961:T:C	50	100	1	0.3929
19:51837060:G:A	50	86	0.97	0.2977
19:51837122:A:C	50	96	1	0.3929
19:51837123:G:A	50	96	1	0.3931
19:51837424:G:A	50	100	1	0.3929
19:51837446:C:A	50	100	1	0.3929
19:51837473:T:G	50	100	0.99	0.1538
19:51837673:C:T	50	100	1	0.07589
19:51837808:T:G	50	100	0.99	0.3925
19:51837996:A:G	50	100	1	0.3925
19:51838218:G:A	50	100	0.99	0.1554
19:51838292:G:A	50	100	0.99	0.01507
19:51838366:T:C	50	100	1	0.3925
19:51838496:T:A	50	100	0.98	0.0955
19:51838504:T:A	50	100	1	0.392
19:51838535:T:C	50	100	0.98	0.065
19:51838675:G:A	50	100	0.94	0.0492
19:51838781:G:A	50	100	1	0.0158
19:51838871:T:G	50	100	1	0.3927
19:51839416:T:G	50	100	1	0.2536
19:51839450:A:G	50	100	0.99	0.3936
19:51839493:G:A	50	100	1	0.0236
19:51839879:G:A	50	98	1	0.09532
19:51839881:T:C	50	98	1	0.3647
19:51839999:G:C	50	100	1	0.04775
19:51840030:C:G	50	100	1	0.2692
19:51840169:T:C	50	100	1	0.4759
19:51840229:T:C	50	100	0.99	0.03086
19:51840243:C:T	50	100	1	0.2692
19:51840337:G:A	50	100	1	0.09532
19:51840338:C:G	50	100	1	0.09532
19:51840604:A:C	50	100	1	0.06627
19:51840648:C:T	50	100	0.99	0.0472
19:51840779:C:G	50	100	1	0.06609
19:51840807:A:G	50	100	1	0.06699
19:51841183:T:C	50	100	1	0.06609
19:51841291:C:T	50	100	1	0.06609
19:51841319:A:G	50	100	1	0.06609
19:51841430:C:T	50	100	1	0.06627
19:51841620:A:G	50	100	1	0.06627
19:51841656:T:C	50	100	1	0.06627
19:51841764:C:T	50	98	1	0.06627
19:51841849:A:G	50	100	1	0.06627
19:51841886:T:A	50	100	1	0.06627
19:51842057:C:G	50	100	1	0.06627
19:51842180:G:A	50	100	1	0.09513
19:51842216:G:A	50	100	0.99	0.4726
19:51842364:C:T	50	100	1	0.06627
19:51842368:C:G	50	98	0.99	0.1109
19:51842590:A:G	50	100	1	0.1614
19:51842833:A:G	50	100	0.99	0.4731
19:51842892:T:C	50	98	1	0.04103
19:51843053:C:T	50	100	0.97	0.06609
19:51843076:T:C	50	100	1	0.09513
19:51843119:C:T	50	100	1	0.06609
19:51843152:C:T	50	100	1	0.06609
19:51843192:G:A	50	100	1	0.06609
19:51843209:T:C	50	100	1	0.06609
19:51843262:A:C	50	100	1	0.06609
19:51843395:T:A	50	100	1	0.06609
19:51843400:C:T	50	100	1	0.06609
19:51843434:T:C	50	100	1	0.01888
19:51843472:A:G	50	100	1	0.03105
19:51843517:C:T	50	100	1	0.06282
19:51843601:T:G	50	100	1	0.06609
19:51843805:G:T	50	100	1	0.06282
19:51843841:C:A	50	100	1	0.06282
19:51843898:T:C	50	100	1	0.06282
19:51843901:C:A	50	100	1	0.06282
19:51843912:A:G	50	100	0.98	0.1107
19:51844066:T:C	50	100	1	0.0955
19:51844238:T:C	50	100	1	0.06282
19:51844376:G:A	50	96	0.95	0.209
19:51844394:G:T	50	100	1	0.06282
19:51844425:G:A	50	100	0.98	0.01089
19:51844845:A:C	50	100	0.98	0.1107
19:51844985:C:T	50	100	0.99	0.1107
19:51844987:C:T	50	100	0.96	0.1022
19:51845202:G:A	50	100	0.98	0.4724
19:51845221:A:G	50	100	0.99	0.06282
19:51845704:A:G	50	100	0.99	0.2878
19:51846105:C:A	50	100	1	0.0955
19:51846246:C:T	50	100	0.99	0.1915
19:51846259:T:C	50	100	0.98	0.05102
19:51846664:C:T	50	100	0.98	0.07898
19:51846695:G:A	50	100	0.98	0.1038
19:51846801:A:T	50	100	0.99	0.1294
19:51846829:G:A	50	100	1	0.05174
19:51846923:T:A	50	100	0.89	0.08715
19:51846989:T:C	50	100	0.98	0.102
19:51847134:C:T	50	100	0.99	0.213
19:51847326:T:C	50	100	0.98	0.09495
19:51847419:C:G	50	100	0.98	0.217
19:51847666:T:C	50	100	1	0.04847
19:51847850:C:T	50	100	0.97	0.02179
19:51848005:G:A	50	98	0.98	0.1153
19:51848016:G:A	50	98	0.98	0.09877
19:51848306:T:C	50	100	0.93	0.01307
19:51848370:C:T	50	98	0.93	0.323
19:51848379:C:T	50	100	1	0.04593
19:51848424:G:A	50	98	0.93	0.1462
19:51848712:C:T	50	98	0.97	0.4415
19:51848740:C:T	50	100	0.97	0.4444
19:51848753:C:T	50	100	0.97	0.3785
19:51848762:C:T	50	100	0.97	0.3533
19:51849187:G:A	50	100	0.99	0.4927
19:51849596:C:T	50	100	0.96	0.02596
19:51849623:G:A	50	100	0.94	0.06536
19:51849856:T:G	50	100	1	0.4966
19:51849996:C:T	50	100	1	0.4788
19:51850096:G:A	50	100	1	0.04757
19:51850184:G:A	50	100	1	0.43120000000000003
19:51850508:T:C	50	100	1	0.4076
19:51850520:T:C	50	100	1	0.04666
19:51850552:G:C	50	100	1	0.4074
19:51850568:C:T	50	100	1	0.0423
19:51850581:T:C	50	98	0.92	0.07662
19:51850668:A:G	50	100	1	0.04648
19:51851128:G:A	50	100	1	0.3375
19:51851143:G:C	50	100	1	0.02342
19:51851362:A:C	50	100	0.99	0.06282
19:51851421:C:T	50	100	0.99	0.0463
19:51851719:C:T	50	100	1	0.4074
19:51851741:C:G	50	100	1	0.0285
19:51852080:C:T	50	100	1	0.4074
19:51852638:A:T	50	100	1	0.01561
19:51852882:T:C	50	100	1	0.4074
19:51852945:C:T	50	98	1	0.4074
19:51853395:G:T	50	100	0.96	0.05683
19:51853538:T:C	50	100	1	0.4964
19:51853925:G:A	50	100	1	0.4076
19:51853950:C:A	50	100	1	0.4076
19:51853962:T:C	50	100	0.94	0.01216
19:51853993:T:C	50	98	0.99	0.1151
19:51854205:A:T	50	100	1	0.3163
19:51854219:C:T	50	100	1	0.4076
19:51854360:C:T	50	100	0.99	0.1207
19:51854485:T:C	49	100	1	0.3164
19:51854524:G:A	47	95.7	1	0.4076
19:51854552:C:T	50	100	1	0.4076
19:51854770:G:A	50	100	1	0.43120000000000003
19:51854866:A:C	50	100	0.99	0.4076
19:51855016:G:A	50	100	1	0.4076
19:51855371:G:C	50	100	1	0.01888
19:51855916:C:T	50	100	1	0.4078
19:51856119:A:C	50	98	0.99	0.1149
19:51856249:T:C	50	100	1	0.3455
19:51856352:T:C	50	100	1	0.4078
19:51856615:C:T	50	100	1	0.408
19:51856621:C:T	50	100	1	0.408
19:51856730:G:A	50	100	1	0.3455
19:51856787:G:T	50	100	1	0.1206
19:51856801:G:A	50	100	1	0.01325
19:51856844:C:T	50	100	1	0.4078
19:51856859:A:G	50	100	1	0.3453
19:51857025:G:T	50	100	1	0.408
19:51857116:T:A	50	100	1	0.04648
19:51857188:G:A	50	100	1	0.408
19:51857230:C:T	50	100	0.97	0.04593
19:51857265:T:C	50	100	1	0.4081
19:51857346:G:C	49	95.9	0.98	0.3896
19:51857520:C:A	50	100	1	0.01561
19:51857556:A:G	50	100	0.99	0.1207
19:51857560:T:A	50	100	1	0.408
19:51857589:A:G	50	100	1	0.408
19:51857751:T:G	50	100	1	0.04684
19:51857994:T:G	50	100	1	0.0463
19:51858105:T:A	50	100	1	0.408
19:51858113:C:A	50	100	1	0.01561
19:51858581:A:G	50	100	1	0.408
19:51858668:A:G	50	100	1	0.04267
19:51858728:C:T	50	100	1	0.4316
19:51858852:A:G	50	100	0.99	0.06282
19:51858905:A:T	50	100	1	0.3199
19:51859851:G:A	50	100	1	0.2967
19:51860009:T:C	50	100	1	0.1768
19:51860072:A:C	50	100	1	0.03341
19:51860141:A:T	50	100	1	0.04684
19:51860195:A:C	50	100	1	0.04267
19:51860219:T:C	50	100	1	0.2983
19:51860474:C:A	50	98	0.99	0.1088
19:51860534:C:T	50	100	1	0.04248
19:51860629:T:C	50	100	1	0.2981
19:51860914:G:A	50	100	1	0.04666
19:51861074:A:T	50	100	1	0.01325
19:51861172:A:G	48	95.8	1	0.2981
19:51861224:T:C	50	100	1	0.0463
19:51861294:T:G	50	98	1	0.4506
19:51861350:C:T	50	100	1	0.2983
19:51861622:C:T	50	100	1	0.2173
19:51861649:C:T	50	100	1	0.3219
19:51861680:T:C	50	100	1	0.2983
19:51861724:C:A	50	100	1	0.2983
19:51861970:A:G	50	98	0.96	0.04049
19:51862401:T:C	50	100	1	0.2983
19:51862787:T:C	50	100	0.99	0.06264
19:51863152:G:C	50	98	1	0.05447
19:51863438:A:G	50	100	1	0.4973
19:51863694:G:A	50	100	0.97	0.0167
19:51863847:T:A	50	100	0.91	0.01507
19:51864134:T:C	50	100	1	0.175
19:51864206:C:A	50	100	1	0.03377
19:51864240:T:A	50	98	0.82	0.02524
19:51864273:C:T	50	100	0.97	0.02869
19:51864380:T:C	50	98	0.92	0.02959
19:51864879:G:A	50	100	1	0.2985
19:51865093:C:T	50	98	0.99	0.1073
19:51865213:C:T	50	100	1	0.03377
19:51865214:A:G	50	100	1	0.3221
19:51865246:G:A	50	100	1	0.04593
19:51865522:C:A	50	100	1	0.2985
19:51865529:T:G	50	100	1	0.03377
19:51865582:C:A	50	100	0.98	0.04956
19:51865816:T:G	50	100	1	0.2985
19:51865845:G:A	50	100	1	0.03377
19:51865944:A:G	50	100	1	0.1661
19:51865987:C:T	50	98	0.91	0.01961
19:51866561:C:A	50	100	0.83	0.01924
19:51866978:A:G	50	100	0.97	0.02869
19:51867126:C:T	50	100	1	0.2985
19:51867259:A:T	50	100	1	0.4953
19:51867295:T:C	50	100	1	0.03885
19:51867338:T:C	50	100	1	0.04611
19:51867592:A:G	50	100	1	0.4971
19:51867656:G:C	49	100	1	0.2985
19:51867709:C:T	50	100	1	0.2983
19:51867923:A:G	50	100	1	0.3442
19:51868383:C:T	50	100	0.97	0.0207
19:51868425:C:T	50	100	1	0.04248
19:51868544:A:T	50	100	1	0.4964
19:51868675:G:A	50	100	1	0.04557
19:51868704:T:C	50	100	1	0.06917
19:51868785:T:C	50	100	0.92	0.01761
19:51868910:T:C	50	100	1	0.3437
19:51868963:A:G	50	100	0.99	0.1837
19:51868967:T:C	50	100	1	0.2981
19:51868998:C:T	50	100	0.95	0.07099
19:51869009:C:T	50	100	1	0.04557
19:51869079:T:C	50	100	1	0.2981
19:51869651:C:A	50	100	1	0.04575
19:51869673:C:T	50	100	1	0.04557
19:51869683:C:T	50	100	1	0.04557
19:51869723:C:T	50	98	0.99	0.2162
19:51869912:G:C	50	100	1	0.04557
19:51870067:T:C	50	100	0.97	0.01398
19:51870162:T:G	50	100	1	0.04557
19:51870224:C:G	50	100	1	0.04194
19:51870255:A:C	50	98	0.98	0.2889
19:51870300:G:T	50	100	1	0.04557
19:51870368:T:C	50	100	1	0.04557
19:51870387:T:C	50	100	1	0.1442
19:51870553:G:C	50	100	1	0.0187
19:51870576:G:T	50	100	1	0.04194
19:51870735:T:G	50	100	0.97	0.1256
19:51870865:C:T	50	100	1	0.4958
19:51870882:G:C	50	100	1	0.1442
19:51870923:G:A	50	100	1	0.04194
19:51871059:A:G	50	100	1	0.04557
19:51871089:G:A	50	100	1	0.1897
19:51871124:G:A	50	100	1	0.1897
19:51871166:T:C	50	100	1	0.1899
19:51871289:T:A	50	98	0.83	0.01071
19:51871326:A:G	49	100	1	0.1442
19:51871449:T:C	50	100	0.99	0.1442
19:51871582:T:C	50	100	0.96	0.04811
19:51871756:T:C	50	100	1	0.04557
19:51871986:A:G	50	100	1	0.4958
19:51872046:T:C	50	100	1	0.1442
19:51872171:C:T	50	100	1	0.4958
19:51872261:C:T	50	100	1	0.1442
19:51872787:G:A	50	100	1	0.1442
19:51872866:G:A	50	100	1	0.1211
19:51872873:C:T	50	100	1	0.1442
19:51872919:T:A	50	100	1	0.1442
19:51872954:G:A	50	100	1	0.1442
19:51872973:C:T	50	100	1	0.1442
19:51873181:T:C	50	100	0.97	0.07044
19:51873195:A:G	50	100	0.99	0.1442
19:51873254:T:C	50	100	1	0.4958
19:51873623:G:A	50	100	1	0.08007
19:51873699:T:A	50	100	1	0.4956
19:51873759:C:T	50	100	1	0.1897
19:51873851:T:A	50	100	1	0.1255
19:51873870:A:G	50	100	1	0.04557
19:51873983:A:G	50	98	1	0.1331
19:51874296:G:A	50	100	1	0.04557
19:51874382:T:C	50	98	0.98	0.1187
19:51874446:G:A	50	100	0.99	0.1187
19:51874810:G:A	50	100	0.99	0.01888
19:51874828:A:G	50	100	0.98	0.01398
19:51874887:C:G	50	100	1	0.1443
19:51875102:T:C	50	100	1	0.1443
19:51875224:G:A	50	100	1	0.1443
19:51875295:A:G	50	98	0.95	0.1972
19:51875933:G:A	50	100	0.99	0.152
19:51876058:G:C	50	100	1	0.1472
19:51876175:G:T	50	100	0.99	0.1235
19:51876221:G:A	50	100	1	0.1478
19:51876370:C:T	50	94	0.96	0.3161
19:51876373:C:A	50	98	0.96	0.1465
19:51876393:G:A	50	98	0.92	0.1946
19:51876408:G:A	50	100	0.92	0.0216
19:51876582:A:G	50	96	0.97	0.2511
19:51876618:G:C	50	100	0.93	0.04412
19:51876641:A:C	50	100	0.94	0.01235
19:51877113:G:A	50	100	0.98	0.01271
19:51877213:C:T	50	100	1	0.01652
19:51877314:G:A	50	100	0.86	0.07389
19:51877397:G:A	50	100	0.84	0.05792
19:51877428:T:A	50	98	0.98	0.1271
19:51877449:C:G	50	100	0.96	0.01852
19:51877530:G:A	50	100	0.98	0.0138
19:51877644:T:C	50	100	0.99	0.02052
19:51877645:G:T	50	100	0.99	0.02052
19:51877821:C:G	50	98	0.96	0.01834
19:51878242:C:T	50	98	0.98	0.2186
19:51878299:A:G	50	100	0.97	0.3085
19:51878363:G:A	50	98	0.98	0.1271
19:51878609:C:A	50	100	0.97	0.3052
19:51879144:C:T	50	98	0.94	0.06427
19:51879307:C:T	50	100	0.97	0.2239
19:51879501:A:G	49	100	0.98	0.2244
19:51879530:C:T	50	100	0.98	0.2228
19:51879549:G:A	50	98	0.98	0.0768
19:51879598:T:C	50	100	0.99	0.2277
19:51879846:A:G	50	100	1	0.01398
19:51879870:C:A	50	100	1	0.2295
19:51880035:C:G	50	100	1	0.07752
19:51880190:C:T	50	100	1	0.02306
19:51880257:C:T	50	100	1	0.224
19:51880303:C:A	50	100	1	0.224
19:51880316:A:C	50	100	1	0.2239
19:51880396:T:C	50	100	1	0.07625
19:51880414:A:G	50	100	1	0.01416
19:51880606:A:T	50	100	1	0.07625
19:51880621:A:G	50	100	1	0.2242
19:51880637:C:T	50	100	1	0.2242
19:51880685:C:T	50	100	1	0.2242
19:51880808:T:C	50	100	1	0.2244
19:51880832:C:A	50	98	1	0.06645
19:51880833:T:A	50	98	1	0.06645
19:51880834:C:G	50	98	1	0.06645
19:51881042:T:G	50	100	1	0.09858
19:51881062:C:T	50	100	1	0.2246
19:51881317:G:A	50	100	1	0.2248
19:51881347:A:G	50	100	1	0.2246
19:51881526:C:A	50	100	1	0.2246
19:51881860:C:T	50	100	0.98	0.03468
19:51881886:C:T	50	100	1	0.01344
19:51881979:G:C	50	100	0.99	0.2248
19:51882013:G:A	50	100	1	0.09877
19:51882028:C:T	50	100	1	0.09877
19:51882047:A:G	50	100	1	0.09877
19:51882079:T:C	50	100	0.99	0.09877
19:51882267:A:G	50	100	1	0.2593
19:51882344:G:C	50	100	1	0.09877
19:51882424:G:A	50	98	1	0.1269
19:51882616:T:C	50	100	1	0.0207
19:51882627:A:T	50	100	1	0.02052
19:51882723:G:A	50	100	1	0.02052
19:51882739:C:T	50	100	1	0.02324
19:51882976:T:C	50	100	1	0.02052
19:51883015:G:A	50	100	1	0.0207
19:51883087:G:A	50	100	0.87	0.02179
19:51883136:G:A	50	100	1	0.01761
19:51883182:G:A	50	100	1	0.0207
19:51883186:C:T	50	100	1	0.0207
19:51883470:G:A	50	100	1	0.2211
19:51883481:T:C	50	100	1	0.0207
19:51883528:A:C	50	100	1	0.2004
19:51883811:A:G	50	100	0.99	0.3063
19:51883996:C:T	50	100	0.81	0.02088
19:51884028:A:C	50	100	1	0.02088
19:51884030:C:T	50	100	0.99	0.3061
19:51884044:G:A	50	100	1	0.2213
19:51884045:G:A	50	100	1	0.0207
19:51884050:G:A	50	100	0.92	0.0207
19:51884069:A:G	50	100	0.98	0.2213
19:51884264:G:A	50	100	1	0.0207
19:51884330:G:A	50	98	1	0.08152
19:51884444:C:G	50	100	1	0.0207
19:51884463:G:A	50	100	1	0.1
19:51884923:T:A	50	100	1	0.0207
19:51884976:T:C	50	100	1	0.07825
19:51885009:A:C	50	100	1	0.0207
19:51885205:C:G	50	100	1	0.02088
19:51885232:C:T	50	100	1	0.2217
19:51885249:C:T	50	100	0.99	0.01471
19:51885293:A:G	50	100	1	0.2217
19:51885323:A:G	50	100	1	0.2217
19:51885376:T:C	50	100	1	0.02088
19:51885695:G:A	50	100	1	0.2217
19:51885700:G:A	50	100	0.95	0.04702
19:51885727:C:T	50	100	1	0.02088
19:51885804:A:G	50	100	1	0.2485
19:51885864:A:T	50	100	1	0.2217
19:51885901:T:G	50	100	1	0.02088
19:51886005:C:T	50	100	1	0.2004
19:51886103:A:G	50	100	1	0.02088
19:51886104:G:A	50	100	1	0.2004
19:51886168:T:G	50	100	1	0.02342
19:51886193:A:G	50	100	1	0.02088
19:51886258:T:A	50	100	1	0.02088
19:51886261:C:T	50	100	1	0.2215
19:51886339:C:T	50	100	1	0.2215
19:51886374:C:T	50	100	1	0.1786
19:51886412:C:T	50	100	1	0.02106
19:51886568:C:T	50	100	1	0.02088
19:51886736:C:G	50	100	1	0.01398
19:51887204:G:A	50	100	1	0.01416
19:51887457:A:C	50	100	0.99	0.2052
19:51887473:C:A	50	100	0.98	0.2164
19:51887506:A:T	50	100	1	0.01416
19:51888151:T:C	50	100	1	0.01126
19:51888516:T:C	50	100	0.99	0.2084
19:51888687:A:T	50	100	0.98	0.3201
19:51888735:A:G	50	100	0.99	0.2082
19:51888888:C:T	50	100	0.99	0.1914
19:51889383:C:T	50	100	1	0.06028
19:51889897:G:A	50	100	0.99	0.2436
19:51889901:G:A	50	100	1	0.0167
19:51890073:T:C	50	100	1	0.01416
19:51890731:C:T	50	100	1	0.06009
19:51892131:T:A	50	100	1	0.01779
19:51892158:A:G	50	100	1	0.2082
19:51892247:G:A	50	100	1	0.02324
19:51892341:A:T	50	100	1	0.01416
19:51892362:A:G	50	100	1	0.2082
19:51892413:T:A	50	100	0.93	0.0207
19:51892523:T:C	50	100	1	0.0167
19:51892595:A:T	50	100	1	0.03758
19:51892909:C:T	50	100	1	0.02324
19:51892971:C:T	50	100	1	0.01616
19:51893132:T:C	50	100	1	0.06028
19:51893288:G:A	50	100	1	0.199
19:51893392:A:G	50	98	0.88	0.06009
19:51893907:T:C	50	100	1	0.1988
19:51893940:C:G	50	100	1	0.01416
19:51894229:T:A	50	100	1	0.1914
19:51894290:G:A	50	100	1	0.0374
19:51894562:T:A	50	100	1	0.2082
19:51894622:C:T	50	100	1	0.01834
19:51894852:T:A	50	100	1	0.09604
19:51895344:C:T	50	100	0.98	0.3163
19:51895588:C:T	50	100	1	0.01416
19:51895702:A:G	50	100	1	0.2082
19:51895731:T:C	50	100	1	0.2082
19:51895799:A:G	50	100	1	0.0167
19:51895990:C:T	50	100	1	0.01107
19:51896148:G:A	50	100	1	0.07662
19:51896306:C:T	50	100	1	0.2082
19:51896666:A:G	50	100	1	0.02306
19:51897103:G:C	50	100	1	0.02324
19:51897131:C:T	50	100	1	0.02705
19:51897198:G:A	50	100	1	0.01126
19:51897420:C:T	50	100	1	0.1988
19:51897438:T:C	50	98	1	0.2081
19:51897479:A:G	50	100	0.95	0.0207
19:51897682:A:G	50	100	1	0.01126
19:51897821:A:G	50	100	1	0.02106
19:51897902:A:G	50	100	1	0.01289
19:51897928:C:T	50	100	1	0.01126
19:51898085:A:G	50	100	0.97	0.02524
19:51898191:G:A	50	100	0.98	0.2249
19:51898231:G:A	50	100	1	0.01743
19:51898245:C:T	50	100	1	0.02542
19:51898360:C:T	50	100	1	0.01598
19:51898533:C:A	50	100	1	0.13
19:51898840:A:G	50	100	0.99	0.2718
19:51899104:A:G	50	100	0.98	0.3411
19:51899229:G:C	50	100	0.98	0.08388
19:51899357:C:T	50	100	1	0.0138
19:51899469:G:A	50	100	1	0.01598
19:51899576:A:G	50	100	1	0.02524
19:51899762:T:A	50	100	1	0.13
19:51900263:T:C	50	100	0.95	0.3083
19:51900501:C:T	50	100	1	0.02524
19:51900720:G:A	50	100	1	0.01598
19:51900855:T:C	50	100	1	0.09641
19:51901159:G:T	50	100	1	0.114
19:51901392:T:C	50	100	0.98	0.08951
19:51901586:A:T	50	100	1	0.01071
19:51901815:T:C	50	100	0.96	0.0935
19:51902689:T:C	50	100	1	0.01017
19:51902717:G:A	50	100	1	0.1138
19:51902889:G:A	50	100	1	0.1138
19:51902916:G:T	50	100	1	0.1138
19:51902917:C:T	50	100	1	0.1138
19:51902930:C:A	50	100	1	0.05937
19:51902958:T:C	50	100	0.96	0.02705
19:51903010:G:T	50	100	1	0.01253
19:51903069:G:A	50	100	1	0.1138
19:51903072:G:C	50	100	1	0.1138
19:51903116:G:A	50	100	1	0.01688
19:51903504:G:A	50	100	1	0.114
19:51903526:G:A	50	98	0.99	0.2721
19:51903866:C:G	50	100	1	0.01253
19:51904033:C:A	50	100	0.99	0.2464
19:51904441:G:A	50	98	0.94	0.06481
19:51904605:A:G	50	100	1	0.1249
19:51904708:C:A	50	100	1	0.02197
19:51904800:G:A	50	100	1	0.01634
19:51904963:G:A	50	100	1	0.1231
19:51904964:C:A	50	100	1	0.1231
19:51905177:A:G	50	100	1	0.03504
19:51905226:C:A	50	100	1	0.1231
19:51905229:T:C	50	98	0.93	0.1382
19:51905370:T:A	50	100	1	0.1235
19:51905378:C:G	50	100	1	0.1231
19:51905427:A:G	50	100	1	0.03504
19:51905559:C:T	50	100	1	0.1231
19:51905573:T:G	50	100	0.99	0.407
19:51905787:C:A	50	100	1	0.05955
19:51905969:A:T	50	98	1	0.1233
19:51906010:C:T	50	100	1	0.1235
19:51906012:A:G	50	100	1	0.1235
19:51906069:G:C	50	100	1	0.01779
19:51906242:T:G	50	100	1	0.1235
19:51906362:C:G	50	100	1	0.1235
19:51906540:A:G	50	100	1	0.1235
19:51906754:A:G	50	100	1	0.01416
19:51906958:G:A	50	98	1	0.1235
19:51906997:T:C	49	100	1	0.1224
19:51907047:G:A	50	98	0.93	0.1382
19:51907209:C:T	50	100	1	0.03504
19:51907264:C:G	50	100	1	0.1238
19:51907322:A:G	50	100	1	0.01779
19:51907350:G:A	50	100	1	0.1238
19:51907628:T:A	50	100	0.97	0.04503
19:51907632:A:G	50	100	1	0.1238
19:51907732:C:A	50	98	1	0.1238
19:51907751:G:A	50	100	1	0.1238
19:51907809:T:G	50	100	1	0.01416
19:51907820:C:T	50	100	1	0.03123
19:51907834:C:T	50	100	1	0.01452
19:51908224:G:T	50	100	1	0.0167
19:51908225:T:C	50	100	1	0.0167
19:51908241:G:A	50	100	1	0.1238
19:51908245:A:G	50	100	0.99	0.407
19:51908403:G:T	50	100	0.99	0.3286
19:51908583:G:A	50	100	1	0.02542
19:51908653:A:G	50	100	0.8	0.01289
19:51908748:G:C	50	100	0.97	0.04503
19:51908772:T:C	50	92	0.99	0.4069
19:51908833:C:T	49	100	0.96	0.04503
19:51909104:A:G	50	100	0.96	0.04503
19:51909403:C:A	50	100	0.93	0.03159
19:51909411:C:T	50	100	0.99	0.01362
19:51909887:T:A	50	100	0.92	0.0167
19:51909942:G:A	50	98	1	0.1649
19:51910466:A:G	50	100	1	0.1206
19:51910540:C:T	50	100	0.96	0.02215
19:51910593:A:G	50	100	0.88	0.08769
19:51910745:G:A	50	100	0.96	0.04521
19:51910746:G:C	50	100	0.97	0.04539
19:51910913:T:C	50	100	0.93	0.0167
19:51911069:C:T	50	100	1	0.02487
19:51911382:T:G	50	100	0.97	0.04521
19:51911546:A:G	50	100	1	0.03486
19:51912064:G:A	50	100	1	0.01688
19:51912190:G:A	50	100	1	0.01198
19:51912482:T:G	50	98	1	0.173
19:51912789:C:G	50	100	1	0.01779
19:51912834:T:G	50	98	1	0.1592
19:51912868:A:G	50	100	1	0.02487
19:51912897:G:A	50	100	1	0.03522
19:51912903:A:T	50	98	0.84	0.02179
19:51913387:A:C	50	100	1	0.01416
19:51913429:A:G	50	100	0.97	0.03577
19:51913628:G:A	50	100	0.81	0.02251
19:51913847:G:A	50	100	1	0.01816
19:51914083:A:T	50	96	0.93	0.1218
19:51915431:C:T	50	100	0.85	0.02614
19:51915442:T:G	50	100	0.76	0.0138
19:51915692:T:C	50	100	0.97	0.04557
19:51915694:C:T	50	100	0.99	0.02687
19:51915926:G:A	50	100	0.81	0.01307
19:51916100:T:C	50	100	1	0.01779
19:51916340:A:G	50	100	1	0.01344
19:51916768:C:T	50	100	0.87	0.01107
19:51916819:T:G	50	100	1	0.01779
19:51917073:G:A	50	100	1	0.1238
19:51917139:G:A	50	100	1	0.01797
19:51917235:G:A	50	100	1	0.1206
19:51917292:T:C	50	98	1	0.3618
19:51917343:C:T	50	100	1	0.01398
19:51917401:G:A	50	100	1	0.01416
19:51917558:C:G	50	100	1	0.01779
19:51917774:T:A	50	100	1	0.05937
19:51917800:A:G	50	100	1	0.01035
19:51918005:A:G	50	100	1	0.01761
19:51918308:T:G	50	100	0.99	0.4074
19:51918338:C:G	50	100	1	0.3375
19:51918551:A:G	50	100	1	0.1427
19:51918902:T:A	50	100	1	0.05937
19:51919178:C:G	50	100	1	0.01761
19:51919960:A:C	50	100	1	0.0138
19:51920111:C:G	50	100	1	0.01452
19:51920117:C:A	50	100	1	0.01761
19:51920136:A:G	50	100	0.99	0.4076
19:51920185:A:C	50	100	1	0.02687
19:51920577:G:A	50	100	0.89	0.0374
19:51920817:G:A	50	100	1	0.01017
19:51921691:C:T	50	100	1	0.02778
19:51921877:G:A	50	100	1	0.01688
19:51922450:A:G	50	100	1	0.01344
19:51922668:T:G	49	100	1	0.01198
19:51922761:G:A	50	100	1	0.01017
19:51922772:G:A	50	100	1	0.04212
19:51922833:C:T	50	96	1	0.1639
19:51922888:C:A	50	98	1	0.02778
19:51922899:T:C	50	94	1	0.1587
19:51922901:G:A	50	100	1	0.01017
19:51922924:C:T	50	100	1	0.01707
19:51923200:G:A	50	100	1	0.03486
19:51923583:C:T	50	100	1	0.01434
19:51923696:C:G	50	100	1	0.01688
19:51923735:C:T	50	100	1	0.08206
19:51924217:T:A	50	100	1	0.0138
19:51924526:C:T	50	100	1	0.05937
19:51924553:G:A	50	100	1	0.1986
19:51925032:C:A	50	100	1	0.01761
19:51925456:A:C	50	100	1	0.01017
19:51925582:C:T	50	100	0.95	0.04484
19:51925647:C:T	50	100	1	0.04775
19:51926398:G:A	50	100	0.96	0.01797
19:51926422:T:C	50	98	1	0.3223
19:51926453:T:G	50	100	0.99	0.0138
19:51926482:T:C	50	98	1	0.3223
19:51926574:C:T	50	100	1	0.01761
19:51926719:G:A	50	100	0.98	0.01398
19:51926932:A:G	50	100	0.98	0.01398
19:51926951:C:T	50	100	0.97	0.01398
19:51927214:C:T	50	98	0.83	0.01997
19:51927486:T:G	50	100	0.96	0.323
19:51928055:A:G	45	100	1	0.01017
19:51928367:T:C	50	100	1	0.01471
19:51928519:C:G	50	100	1	0.01089
19:51928779:C:T	50	100	1	0.01398
19:51928850:C:T	50	100	1	0.01362
19:51929462:C:T	50	100	1	0.04575
19:51929672:A:G	50	100	1	0.01979
19:51929923:C:T	50	100	1	0.01398
19:51930214:C:T	50	100	0.99	0.392
19:51930254:T:C	50	100	1	0.01362
19:51930258:A:G	50	100	0.91	0.03631
19:51930418:T:C	50	100	1	0.01362
19:51930541:C:T	50	98	0.99	0.1487
19:51930554:G:A	50	98	0.99	0.15310000000000001
19:51930647:G:A	50	100	1	0.0138
19:51931089:A:G	50	100	1	0.01398
19:51931260:G:A	50	100	1	0.01398
19:51931453:T:C	50	98	0.99	0.1806
19:51931624:C:T	50	100	1	0.01398
19:51931706:G:A	50	98	0.89	0.02524
19:51931760:C:G	50	100	1	0.03195
19:51931809:T:C	50	100	0.96	0.05519
19:51932133:C:A	50	98	0.98	0.1685
19:51932214:G:A	50	98	0.99	0.3508
19:51932486:C:T	50	100	1	0.01398
19:51932560:G:A	50	100	1	0.07879
19:51932562:C:G	50	100	1	0.07879
19:51932919:A:G	50	98	0.99	0.2544
19:51933060:A:G	50	100	1	0.07879
19:51933970:T:C	50	100	1	0.05211
19:51934008:T:A	50	100	1	0.3833
19:51934211:G:T	50	100	1	0.01398
19:51934234:T:G	50	100	0.99	0.1275
19:51934237:T:C	50	100	0.95	0.01344
19:51934335:G:T	50	98	1	0.1629
19:51935094:T:C	50	100	1	0.394
19:51935988:G:A	50	100	0.96	0.0138
19:51936110:G:C	50	100	1	0.03214
19:51936434:C:T	50	100	1	0.37
19:51937828:G:A	50	100	1	0.0138
19:51937883:C:T	50	100	1	0.07771
19:51938004:T:G	50	100	1	0.01979
19:51938015:G:A	50	100	1	0.03214
19:51938332:T:C	50	100	1	0.05792
19:51938444:T:G	50	100	1	0.1768
19:51938630:G:C	49	100	1	0.3626
19:51938637:T:A	50	100	1	0.1705
19:51938752:G:A	49	91.8	0.99	0.106
19:51939009:C:T	50	100	1	0.2407
19:51939336:G:T	50	100	1	0.2507
19:51939434:T:C	50	100	1	0.01362
19:51939454:G:T	50	100	0.99	0.1623
19:51939577:G:A	50	100	0.99	0.05919
19:51939766:G:A	50	100	0.99	0.1627
19:51939810:C:T	50	100	0.99	0.1627
19:51939840:T:C	50	100	0.96	0.03486
19:51939992:C:T	50	100	0.99	0.1629
19:51940061:T:G	50	100	1	0.01362
19:51940124:A:G	50	100	0.99	0.2358
19:51940152:T:C	50	100	1	0.1405
19:51940642:A:G	50	100	1	0.02033
19:51940857:C:T	50	100	1	0.02251
19:51940858:G:C	50	100	0.91	0.01525
19:51940883:G:T	50	100	1	0.1629
19:51940889:G:A	50	100	1	0.01362
19:51941644:A:C	50	98	0.94	0.2146
19:51941671:T:C	50	98	0.93	0.2148
19:51941816:C:T	50	100	1	0.1629
19:51942133:T:C	50	100	0.99	0.2271
19:51942283:C:T	50	100	1	0.1291
19:51942463:T:C	50	100	1	0.0138
19:51942475:A:G	50	100	1	0.1492
19:51942479:G:A	50	100	1	0.02233
19:51942484:C:T	50	100	1	0.1492
19:51942597:G:A	50	100	0.99	0.0728
19:51942761:T:C	50	100	1	0.1492
19:51942784:T:C	50	100	1	0.1503
19:51942813:T:C	50	100	1	0.1492
19:51942828:C:T	50	100	0.98	0.05901
19:51942829:G:A	50	100	1	0.1269
19:51943284:G:A	50	100	1	0.1492
19:51943369:A:G	50	100	1	0.01979
19:51943777:T:A	50	100	1	0.05773
19:51943815:A:G	50	100	1	0.1494
19:51943909:C:G	50	100	1	0.01725
19:51944160:A:G	50	100	1	0.02033
19:51944371:C:T	50	100	1	0.01398
19:51944516:G:A	50	100	1	0.03214
19:51945416:G:C	50	100	1	0.1494
19:51946228:G:A	50	100	1	0.1494
19:51946390:A:G	50	100	1	0.1496
19:51946442:A:G	50	100	1	0.1494
19:51946856:T:G	50	100	1	0.1494
19:51946886:G:T	50	100	1	0.1494
19:51947373:A:C	50	100	0.99	0.07298
19:51947475:G:A	50	100	1	0.1496
19:51948085:T:C	50	100	1	0.1496
19:51948106:C:T	49	100	1	0.05773
19:51948110:A:G	50	98	1	0.01525
19:51948171:A:T	50	100	0.99	0.02015
19:51948236:G:A	50	100	1	0.02033
19:51948274:G:T	50	100	1	0.1496
19:51948647:T:C	50	100	1	0.2228
19:51948863:G:A	50	100	1	0.1496
19:51948952:G:A	50	100	1	0.02033
19:51949068:G:A	50	100	1	0.05192
19:51949160:T:G	50	100	1	0.02215
19:51949184:G:C	50	100	0.99	0.06173
19:51949209:T:A	50	100	1	0.179
19:51949276:G:A	50	100	1	0.1314
19:51949570:T:C	50	100	0.9	0.01652
19:51949576:A:G	50	100	0.94	0.03413
19:51949610:A:G	50	100	1	0.02142
19:51949984:T:C	50	100	1	0.01507
19:51950258:G:C	50	100	0.74	0.02505
19:51950270:C:G	50	94	0.94	0.3618
19:51950274:C:G	50	94	0.86	0.295
19:51950278:C:G	50	90	0.81	0.1794
19:51950282:C:G	50	96	0.7	0.03722
19:51950286:C:G	50	96	0.72	0.02996
19:51950290:C:G	50	100	0.87	0.0167
19:51950509:T:C	50	100	0.99	0.2377
19:51950790:G:A	50	100	1	0.02233
19:51951254:A:G	50	100	0.99	0.2375
19:51951482:A:G	50	100	1	0.01743
19:51951502:T:G	50	100	0.99	0.2373
19:51951514:C:T	50	100	1	0.05919
19:51951517:C:T	50	100	1	0.05919
19:51951782:A:G	50	100	1	0.2389
19:51951888:A:G	50	100	1	0.2391
19:51951996:G:A	50	100	0.88	0.0846
19:51952042:A:G	50	100	1	0.2406
19:51952073:A:G	50	100	0.67	0.01398
19:51952340:T:C	50	100	1	0.02088
19:51952566:G:A	50	100	1	0.1658
19:51952666:G:T	50	100	1	0.2346
19:51952780:C:T	49	100	1	0.2346
19:51953214:A:G	47	78.7	0.99	0.2126
19:51953248:G:C	49	77.6	0.97	0.2378
19:51953420:G:A	45	93.3	1	0.234
19:51953463:A:G	50	100	1	0.0207
19:51953501:A:G	49	93.9	1	0.394
19:51953553:T:C	50	100	1	0.0207
19:51953679:T:C	50	100	0.99	0.05664
19:51953949:T:A	50	100	1	0.2344
19:51954053:C:T	50	100	1	0.2344
19:51954215:G:A	50	100	0.98	0.04394
19:51954405:A:G	50	100	1	0.02015
19:51954479:A:C	50	100	1	0.01398
19:51954526:T:G	50	100	1	0.2344
19:51955005:G:T	50	100	1	0.1563
19:51955105:G:A	50	100	1	0.06282
19:51955164:G:A	49	100	1	0.3887
19:51955573:C:T	50	100	1	0.0207
19:51956003:G:A	50	100	1	0.3887
19:51956218:T:C	50	100	0.85	0.02033
19:51956308:A:T	50	100	0.96	0.01725
19:51956738:G:A	50	100	0.99	0.01834
19:51956797:T:C	50	100	1	0.2344
19:51956892:T:C	50	100	1	0.2131
19:51957200:C:T	50	100	1	0.2342
19:51958231:G:C	50	100	1	0.01398
19:51958633:G:A	50	100	1	0.02142
19:51958707:T:C	50	100	1	0.03032
19:51958730:T:C	50	100	1	0.1574
19:51958761:G:A	50	100	1	0.1287
19:51958880:T:C	50	100	1	0.03032
19:51959146:C:T	50	100	1	0.05483
19:51959246:T:A	50	100	1	0.02142
19:51959627:T:C	50	100	1	0.01398
19:51959951:A:T	50	100	1	0.02469
19:51960184:C:A	50	100	1	0.063
19:51960279:C:T	50	100	1	0.02124
19:51960361:C:T	50	100	1	0.02197
19:51960444:G:T	50	100	1	0.02142
19:51960824:C:T	50	100	0.95	0.0187
19:51960951:T:C	50	100	1	0.2551
19:51960977:G:A	50	100	1	0.2544
19:51960980:A:G	50	100	1	0.06282
19:51960984:T:C	50	100	1	0.2551
19:51960985:G:A	50	100	1	0.2542
19:51961019:A:T	50	100	1	0.2542
19:51961068:T:G	50	100	1	0.06282
19:51961136:C:T	50	100	1	0.0207
19:51961198:A:T	50	100	1	0.0216
19:51961216:C:T	50	100	1	0.06282
19:51962220:C:T	50	100	0.76	0.01707
19:51962228:A:G	50	100	1	0.2082
19:51962447:T:A	50	98	0.92	0.01979
19:51962476:G:T	50	100	0.75	0.01743
19:51962562:C:G	50	100	1	0.01743
19:51962805:A:G	50	100	1	0.06282
19:51962812:A:G	50	100	1	0.3181
19:51963287:T:C	50	100	1	0.02033
19:51963424:C:T	50	98	1	0.0167
19:51963425:A:G	50	100	1	0.3889
19:51963431:G:A	50	100	1	0.01398
19:51963486:T:C	50	100	1	0.02015
19:51964185:T:A	50	100	1	0.01743
19:51964244:A:T	50	100	1	0.01398
19:51964569:G:A	50	100	1	0.1133
19:51964681:A:T	50	100	1	0.01398
19:51964781:G:A	50	100	1	0.06282
19:51964950:T:A	50	100	1	0.146
19:51965025:G:A	50	100	1	0.02124
19:51965039:A:G	50	100	1	0.01743
19:51965298:T:G	50	100	1	0.01743
19:51965334:G:T	50	100	1	0.146
19:51965745:A:G	50	100	0.99	0.2081
19:51966226:A:G	50	100	1	0.01398
19:51966273:G:T	50	100	1	0.06282
19:51966290:G:T	50	98	1	0.05556
19:51966346:C:T	50	100	1	0.02215
19:51966451:T:C	50	100	1	0.02487
19:51966644:G:T	49	100	0.96	0.01725
19:51966647:G:T	50	100	1	0.3137
19:51967375:A:G	50	100	1	0.02015
19:51967439:A:G	50	100	1	0.01888
19:51967899:T:G	50	100	0.96	0.01725
19:51968150:T:A	50	100	1	0.3885
19:51968305:G:A	50	100	1	0.02015
19:51968311:C:T	50	100	1	0.2544
19:51968415:T:G	50	100	0.83	0.01416
19:51968516:C:T	50	100	1	0.3882
19:51968532:T:A	50	100	1	0.2544
19:51968560:T:C	50	100	1	0.3882
19:51968619:A:G	50	100	1	0.2545
19:51969042:A:G	50	100	1	0.3882
19:51969615:C:T	50	100	1	0.2289
19:51970046:C:T	49	100	1	0.03032
19:51970262:T:C	50	100	1	0.05192
19:51970353:G:A	50	100	1	0.2451
19:51970436:T:C	50	100	0.82	0.04557
19:51970570:C:A	50	100	1	0.2284
19:51970571:A:G	50	100	1	0.01743
19:51971668:C:G	50	100	1	0.2021
19:51972197:T:A	50	100	1	0.02179
19:51972314:A:G	50	98	1	0.4673
19:51972656:A:G	50	100	1	0.2534
19:51972663:A:G	50	100	0.92	0.04975
19:51972716:C:T	50	100	1	0.01743
19:51972830:C:T	50	100	1	0.3882
19:51973147:G:A	50	100	1	0.01743
19:51973246:A:G	50	100	1	0.128
19:51973327:C:T	50	100	0.87	0.0187
19:51973409:T:C	50	100	0.99	0.2288
19:51974253:A:C	50	100	1	0.02179
19:51974727:C:G	50	100	0.99	0.2288
19:51974811:T:G	50	100	1	0.01743
19:51975243:T:C	50	100	0.87	0.05029
19:51975267:G:A	50	98	1	0.01507
19:51976380:A:C	50	100	0.99	0.3883
19:51976531:C:T	49	100	1	0.02015
19:51976784:C:G	50	100	0.99	0.4671
19:51976915:C:T	50	100	1	0.01398
19:51977105:C:T	50	100	1	0.02015
19:51977209:G:A	50	100	1	0.02142
19:51977364:G:A	50	100	0.99	0.1541
19:51977558:A:G	50	100	1	0.01398
19:51977572:G:A	50	100	0.98	0.1451
19:51978541:G:A	50	100	0.99	0.01725
19:51978940:T:A	50	100	1	0.03141
19:51979063:T:C	50	100	1	0.02015
19:51979179:C:T	50	100	1	0.01398
19:51979258:G:A	50	100	0.99	0.1549
19:51979372:G:A	50	100	0.92	0.0492
19:51979486:A:G	50	100	1	0.01743
19:51980090:C:T	50	100	0.99	0.01398
19:51980340:G:C	50	100	0.98	0.2066
19:51980545:A:G	50	100	1	0.03032
19:51980805:C:T	50	100	0.98	0.06373
19:51980924:T:G	50	100	0.97	0.01471
19:51980947:A:G	50	100	0.64	0.01344
19:51980967:C:T	50	100	0.96	0.06681
19:51980968:T:G	50	100	0.96	0.06699
19:51981115:T:C	50	100	0.98	0.06391
19:51981396:G:A	50	100	0.95	0.3635
19:51981489:T:C	50	100	0.96	0.3722
19:51981826:G:A	50	100	0.99	0.0167
19:51982640:C:T	50	100	1	0.297
19:51983050:G:A	50	98	1	0.3722
19:51983110:C:T	50	100	0.95	0.02324
19:51983230:C:A	50	100	1	0.03958
19:51983287:T:C	50	100	1	0.372
19:51983373:T:C	50	100	0.99	0.3998
19:51983591:C:T	50	100	0.86	0.06354
19:51983874:G:C	50	100	0.99	0.2972
19:51983908:A:G	50	100	0.99	0.3722
19:51984525:A:G	50	100	0.76	0.0216
19:51984839:T:C	50	100	1	0.04793
19:51984951:G:A	50	100	1	0.04793
19:51985392:T:A	50	100	1	0.02142
19:51985458:T:C	50	100	0.99	0.2095
19:51985498:G:A	50	100	0.96	0.05846
19:51986393:T:C	50	100	1	0.06754
19:51986488:T:C	50	100	1	0.04357
19:51986617:C:A	50	100	1	0.04811
19:51986724:C:A	50	98	0.86	0.05465
19:51986911:G:C	50	100	1	0.1129
19:51987027:G:C	50	100	1	0.04357
19:51987086:C:A	50	100	1	0.04829
19:51987167:C:A	50	100	1	0.04847
19:51987435:G:A	50	100	1	0.04829
19:51987568:G:C	50	100	0.99	0.01471
19:51987699:G:A	50	100	1	0.1135
19:51987748:A:G	50	100	0.98	0.1138
19:51987911:T:G	50	100	1	0.04829
19:51987997:A:G	50	100	0.99	0.1781
19:51988423:G:A	50	100	1	0.04829
19:51988512:A:T	50	100	1	0.04829
19:51988605:G:A	50	100	0.98	0.1049
19:51989099:T:C	50	100	0.99	0.4074
19:51989109:A:T	50	100	1	0.04357
19:51989227:C:T	50	100	1	0.04357
19:51989331:A:G	50	100	1	0.04811
19:51989425:A:G	50	100	1	0.09423
19:51989653:T:A	50	100	1	0.04793
19:51989790:A:G	50	100	1	0.4076
19:51989911:A:G	49	100	0.99	0.1256
19:51989924:G:A	49	100	0.99	0.1255
19:51990021:G:A	32	87.5	0.75	0.03141
19:51990054:G:A	49	95.9	0.99	0.1741
19:51990199:T:C	50	100	0.99	0.06917
19:51990223:T:C	50	100	1	0.4076
19:51990246:A:G	50	100	0.99	0.1331
19:51990407:T:C	50	100	1	0.3715
19:51990464:G:A	50	100	0.76	0.03068
19:51990589:C:T	50	100	0.99	0.1256
19:51990887:C:T	50	100	0.99	0.02106
19:51990994:A:G	50	100	1	0.126
19:51991284:C:T	50	100	1	0.1258
19:51991856:T:C	49	98	1	0.4065
19:51991861:T:C	50	98	1	0.408
19:51992059:C:T	50	100	1	0.408
19:51992127:C:T	50	100	1	0.408
19:51992393:A:T	50	100	1	0.4081
19:51992395:A:G	50	100	1	0.408
19:51992431:A:T	50	100	1	0.408
19:51992550:A:G	50	100	1	0.408
19:51992896:C:T	50	100	1	0.408
19:51993997:G:A	50	100	1	0.4076
19:51994492:T:C	50	100	1	0.05138
19:51994580:A:G	50	100	1	0.01979
19:51994690:G:A	50	100	1	0.4078
19:51995006:G:A	50	100	1	0.1244
19:51995077:G:A	50	100	1	0.3595
19:51995091:C:T	50	100	1	0.4074
19:51995238:T:C	50	100	1	0.02397
19:51995269:G:T	50	100	1	0.408
19:51995568:T:C	46	82.6	0.98	0.1652
19:51996045:C:T	50	100	1	0.04793
19:51996313:G:A	50	100	1	0.04829
19:51996508:C:T	50	100	1	0.3591
19:51996779:G:A	50	100	1	0.06082
19:51996949:C:T	50	100	0.99	0.1848
19:51997362:A:G	50	100	1	0.1846
19:51997745:G:A	50	100	1	0.02397
19:51997806:G:A	50	100	1	0.1325
19:51997889:C:T	50	100	1	0.3591
19:51997907:C:T	50	100	1	0.0158
19:51998068:G:A	50	100	0.99	0.1247
19:51998379:G:A	50	100	1	0.4076
19:51998549:G:A	50	100	1	0.1325
19:51998945:G:A	50	100	0.95	0.02832
19:51999282:C:T	50	100	1	0.0354
19:51999459:T:C	50	100	1	0.4078
19:52000405:T:C	50	100	1	0.1848
19:52000756:C:T	50	100	1	0.01289
19:52000877:G:A	50	100	1	0.1741
19:52001237:A:G	50	98	0.98	0.4198
19:52001631:A:G	50	100	0.98	0.2651
19:52001636:G:A	49	98	0.84	0.02142
19:52001667:T:C	50	100	0.97	0.4982
19:52001980:A:G	50	100	0.98	0.122
19:52002099:G:C	50	100	1	0.07625
19:52002515:C:G	50	100	1	0.02342
19:52002719:C:T	50	100	1	0.4858
19:52002967:C:T	50	98	0.82	0.04339
19:52003119:G:A	50	100	1	0.0138
19:52003732:T:C	50	100	1	0.1788
19:52004285:T:C	50	100	1	0.4857
19:52004408:T:C	50	100	1	0.4857
19:52004629:C:G	50	100	1	0.4858
19:52004796:G:A	50	100	1	0.4857
19:52004835:G:A	50	100	1	0.4857
19:52004866:C:T	50	100	1	0.4857
19:52004867:G:A	50	100	0.86	0.03322
19:52004983:G:A	50	98	0.84	0.01743
19:52004988:C:T	50	100	0.99	0.08333
19:52005002:T:G	50	100	1	0.4858
19:52005013:C:A	50	100	1	0.03413
19:52005196:G:A	50	100	1	0.4857
19:52005392:T:C	50	100	1	0.4857
19:52005712:A:G	50	100	1	0.4855
19:52005741:T:C	50	100	1	0.4855
19:52005996:C:T	50	100	1	0.4855
19:52006051:C:T	50	100	1	0.4851
19:52006350:C:T	50	100	1	0.1008
19:52006953:A:T	50	100	1	0.4857
19:52007167:G:A	50	100	1	0.1289
19:52007689:G:A	50	100	1	0.03413
19:52007704:T:C	50	100	1	0.01652
19:52007757:A:G	50	100	1	0.07716
19:52007933:A:C	49	100	1	0.1289
19:52007964:G:A	50	100	0.99	0.2035
19:52008429:C:G	50	100	1	0.0236
19:52008919:G:A	50	100	1	0.05065
19:52009027:C:G	49	100	1	0.1781
19:52009036:C:T	49	100	1	0.4967
19:52009186:A:G	50	100	1	0.3824
19:52009231:C:T	50	100	1	0.0236
19:52009443:C:A	50	100	1	0.4966
19:52009970:T:C	50	100	0.94	0.1605
19:52010064:T:C	50	100	1	0.382
19:52010126:C:G	50	100	1	0.01216
19:52010815:G:C	50	100	0.85	0.06445
19:52011193:G:A	50	100	1	0.1786
19:52011327:C:T	50	100	1	0.1786
19:52011482:T:C	50	100	1	0.02433
19:52011781:G:A	50	100	1	0.1786
19:52012131:C:G	50	100	1	0.01253
19:52012501:T:A	50	100	1	0.02433
19:52012742:C:T	50	100	1	0.01289
19:52012859:T:C	50	98	1	0.1262
19:52012871:G:A	50	100	1	0.08642
19:52013107:C:T	50	100	1	0.2293
19:52013802:A:T	50	100	1	0.09241
19:52013985:G:A	50	100	0.99	0.08678
19:52013990:C:A	50	100	1	0.01652
19:52014022:A:G	50	100	1	0.01943
19:52014235:T:C	50	100	0.99	0.1213
19:52014239:A:G	50	100	1	0.02433
19:52014267:T:C	50	98	1	0.3818
19:52014484:T:C	50	100	1	0.1193
19:52014641:G:A	50	100	1	0.2295
19:52014901:A:C	50	100	1	0.09495
19:52015752:G:C	50	98	1	0.1282
19:52016355:C:T	50	100	1	0.3366
19:52016930:T:C	50	100	1	0.09495
19:52017119:C:T	50	100	0.86	0.01888
19:52017265:T:C	50	100	1	0.05065
19:52017354:C:T	50	100	1	0.2295
19:52017390:A:G	50	100	1	0.0236
19:52017508:C:T	50	100	1	0.1792
19:52017857:G:C	50	100	1	0.128
19:52017877:G:A	50	100	1	0.01652
19:52017939:A:C	50	100	1	0.3825
19:52018043:G:A	50	100	1	0.4964
19:52018675:G:A	49	100	1	0.4966
19:52018780:A:G	50	100	1	0.01652
19:52018782:T:C	50	98	1	0.1284
19:52018972:G:A	50	100	1	0.02142
19:52019934:C:T	50	100	1	0.03413
19:52019962:C:G	50	100	1	0.01289
19:52020610:T:C	50	100	1	0.1264
19:52021748:A:T	50	98	1	0.3582
19:52021824:T:C	50	100	1	0.01652
19:52021989:C:T	50	100	1	0.179
19:52022311:G:A	50	100	1	0.0236
19:52022431:C:T	49	100	1	0.01652
19:52022596:A:T	41	97.6	0.82	0.02233
19:52022865:C:G	50	100	1	0.4922
19:52023011:G:A	50	98	0.99	0.1189
19:52024766:C:T	50	100	1	0.02142
19:52024848:G:A	50	100	1	0.02142
19:52024891:A:G	50	100	0.94	0.1601
19:52024962:T:G	50	100	1	0.02433
19:52025212:T:C	50	100	0.92	0.01325
19:52025691:C:T	50	100	1	0.05065
19:52025821:T:C	50	100	0.99	0.1772
19:52026350:A:G	50	100	1	0.2222
19:52026735:G:A	50	100	1	0.02342
19:52026754:G:A	50	100	0.92	0.01325
19:52026829:T:C	50	100	1	0.05029
19:52027242:C:T	50	100	1	0.2362
19:52027478:C:G	50	98	0.64	0.01398
19:52027527:G:C	50	100	0.93	0.01235
19:52027786:A:C	50	100	0.93	0.01253
19:52027856:A:G	50	100	1	0.07462
19:52027915:A:G	50	100	0.92	0.01344
19:52028339:G:C	50	100	0.92	0.01325
19:52028395:G:A	50	100	1	0.02342
19:52028440:C:T	50	100	1	0.02342
19:52029018:C:T	50	100	1	0.1786
19:52029323:G:A	50	100	1	0.1609
19:52029791:T:A	50	100	1	0.0167
19:52029799:C:T	50	100	1	0.1612
19:52029807:G:A	50	100	1	0.0915
19:52030052:A:C	50	100	1	0.4826
19:52030662:A:C	50	100	1	0.09967
19:52031411:A:G	50	100	1	0.07462
19:52031646:G:A	50	100	1	0.0167
19:52031819:G:A	50	100	0.99	0.08642
19:52031824:C:T	50	100	1	0.0236
19:52031864:C:T	50	100	1	0.0236
19:52031919:A:G	50	100	1	0.2308
19:52032168:T:G	50	100	1	0.2308
19:52032466:C:T	50	98	1	0.02106
19:52032550:C:T	50	100	1	0.2308
19:52032581:G:A	50	100	1	0.2547
19:52032864:C:A	50	100	1	0.4176
19:52033165:T:C	50	100	1	0.01307
19:52033188:C:T	50	100	1	0.01307
19:52033325:T:A	50	100	1	0.02378
19:52033439:C:T	50	100	1	0.1786
19:52033529:A:G	50	100	1	0.02106
19:52034323:T:G	50	100	1	0.4826
19:52035025:A:C	50	100	1	0.05047
19:52035175:A:G	50	100	1	0.161
19:52035774:A:C	50	100	1	0.4179
19:52035824:C:T	50	100	1	0.474
19:52035990:G:A	50	100	1	0.1786
19:52036028:C:T	50	98	0.85	0.01979
19:52036234:C:T	50	100	1	0.2545
19:52036780:C:T	50	100	1	0.07171
19:52037065:C:T	50	100	1	0.1786
19:52037301:C:G	50	100	1	0.01307
19:52037441:G:T	50	100	1	0.2308
19:52037444:C:T	50	100	1	0.2308
19:52037722:T:C	50	96	0.95	0.1777
19:52037729:G:T	50	100	0.99	0.0866
19:52038279:C:T	50	100	0.82	0.02469
19:52038451:C:T	50	100	0.92	0.01325
19:52038488:C:A	50	100	1	0.05047
19:52038886:A:C	50	100	1	0.01235
19:52039091:T:A	50	100	1	0.0167
19:52039212:A:G	50	100	1	0.05229
19:52039331:C:G	50	100	1	0.09895
19:52039470:C:A	50	100	1	0.0236
19:52040891:G:A	50	100	1	0.1609
19:52040988:T:C	50	98	1	0.0866
19:52041121:A:T	50	98	0.95	0.0118
19:52041125:T:A	50	98	1	0.4829
19:52041357:G:A	50	100	1	0.1235
19:52041363:G:A	50	100	1	0.02433
19:52042518:C:T	50	100	1	0.2291
19:52042879:A:C	50	100	1	0.0236
19:52043326:G:A	50	100	1	0.1625
19:52043550:G:A	48	100	1	0.01307
19:52043733:T:G	50	100	1	0.264
19:52043843:G:C	50	100	1	0.09949
19:52043988:G:C	50	100	1	0.09931
19:52044076:T:C	50	100	1	0.01307
19:52044172:A:G	50	100	1	0.2859
19:52044298:G:T	50	100	1	0.09931
19:52044326:A:C	50	100	1	0.2622
19:52044414:T:A	50	100	1	0.02433
19:52044690:T:C	50	100	0.91	0.02052
19:52045351:C:T	49	100	0.79	0.01362
19:52045418:A:G	50	100	1	0.2865
19:52045540:G:A	50	100	0.93	0.01144
19:52045930:G:A	50	100	1	0.1783
19:52046030:T:C	50	100	1	0.0138
19:52046486:C:A	50	100	1	0.1783
19:52046529:T:C	50	100	1	0.0167
19:52046949:G:C	50	100	1	0.03377
19:52047111:T:C	50	100	1	0.0236
19:52047148:G:T	50	100	1	0.4174
19:52047614:T:C	50	100	1	0.1774
19:52047687:A:G	50	94	0.99	0.4011
19:52047789:A:G	50	100	1	0.2306
19:52047838:A:G	50	100	1	0.01144
19:52047975:C:G	50	98	1	0.02106
19:52048233:G:C	50	100	1	0.4828
19:52048245:C:T	49	100	0.99	0.2286
19:52048522:T:C	50	100	1	0.0236
19:52048706:T:G	50	98	0.83	0.01906
19:52048768:C:T	50	100	1	0.1781
19:52049111:C:T	50	100	0.96	0.03304
19:52049118:G:A	50	98	0.97	0.03885
19:52049166:C:T	50	100	1	0.01761
19:52049416:G:C	50	100	0.99	0.2073
19:52049506:C:T	50	100	1	0.1618
19:52049746:T:C	50	100	1	0.2295
19:52050893:G:A	50	100	1	0.01761
19:52051083:G:T	50	100	1	0.04793
19:52051184:A:G	50	100	1	0.278
19:52051203:G:A	50	100	1	0.02433
19:52051392:G:A	50	100	1	0.0236
19:52051917:C:T	50	100	1	0.2295
19:52052179:A:G	50	100	1	0.4306
19:52052261:C:T	50	100	1	0.4828
19:52052672:G:A	50	100	1	0.01307
19:52052868:A:C	50	100	1	0.0748
19:52053095:C:T	50	100	1	0.1618
19:52053215:G:A	50	100	1	0.0236
19:52053436:T:A	50	100	1	0.278
19:52053771:G:C	50	100	1	0.01235
19:52053927:C:G	50	100	1	0.01307
19:52054050:G:A	50	100	1	0.4831
19:52054122:G:T	50	100	1	0.0236
19:52054179:G:C	50	100	1	0.04793
19:52054288:T:C	50	100	1	0.2776
19:52054413:T:C	49	100	1	0.04793
19:52054564:C:T	50	100	1	0.0236
19:52054892:G:A	50	100	1	0.1619
19:52055033:T:C	50	100	1	0.02433
19:52056133:A:C	50	100	1	0.1781
19:52056297:T:C	50	100	1	0.2297
19:52056448:C:T	50	100	0.98	0.02433
19:52056586:G:C	50	100	1	0.03377
19:52056610:T:C	50	100	1	0.3874
19:52056874:T:C	50	100	1	0.01307
19:52056992:G:T	50	100	1	0.3549
19:52057124:C:T	50	100	1	0.1781
19:52057274:G:A	50	100	1	0.02215
19:52057316:T:C	50	100	1	0.342
19:52057328:A:G	50	100	1	0.1601
19:52057453:A:T	50	100	1	0.1797
19:52057575:G:C	50	100	1	0.0236
19:52057617:C:T	50	100	1	0.1601
19:52057677:A:G	50	100	0.84	0.03032
19:52057761:T:C	50	100	0.84	0.01017
19:52057881:A:G	50	100	1	0.3419
19:52058230:C:T	50	100	1	0.1946
19:52058254:A:G	50	100	1	0.1797
19:52058984:G:C	50	100	1	0.4744
19:52059209:G:A	50	100	0.92	0.01325
19:52059338:A:C	45	93.3	0.99	0.1601
19:52059372:T:A	34	91.2	0.61	0.01834
19:52059392:C:T	42	95.2	0.86	0.1006
19:52059394:C:T	43	93	0.91	0.1019
19:52060240:C:T	50	100	1	0.335
19:52060243:G:C	50	100	0.94	0.02397
19:52060531:T:C	50	100	1	0.4835
19:52060786:G:A	50	100	1	0.01761
19:52061460:G:A	50	100	0.68	0.0236
19:52061794:G:C	50	100	1	0.1587
19:52061892:C:T	50	100	1	0.1587
19:52062195:C:T	50	100	0.99	0.08315
19:52062516:C:T	50	100	0.88	0.01834
19:52062915:G:A	50	100	1	0.1797
19:52063165:G:A	50	100	0.95	0.01761
19:52063812:C:T	50	100	1	0.03395
19:52064070:C:T	50	100	0.99	0.1636
19:52064073:A:G	50	98	1	0.4739
19:52064239:G:A	47	97.9	0.96	0.1797
19:52064241:G:C	50	100	1	0.02324
19:52064278:A:G	45	80	0.97	0.4626
19:52064311:A:T	48	93.8	0.99	0.1667
19:52064353:C:A	30	80	0.71	0.1447
19:52064379:A:C	44	86.4	0.97	0.1578
19:52064381:A:C	37	89.2	0.72	0.03232
19:52064599:G:A	50	100	1	0.01344
19:52065169:T:G	50	100	1	0.0768
19:52065389:G:A	50	100	1	0.03377
19:52066226:G:A	50	100	1	0.02106
19:52067333:C:T	50	100	1	0.07208
19:52067461:C:G	50	98	1	0.1665
19:52067530:A:G	50	100	1	0.1665
19:52068116:C:A	50	100	1	0.05138
19:52068404:C:T	50	100	1	0.1781
19:52068570:G:A	50	100	1	0.01307
19:52068699:G:C	50	100	1	0.1772
19:52068951:A:C	50	100	1	0.07208
19:52069047:C:T	50	100	1	0.3464
19:52069073:T:C	50	100	1	0.05138
19:52069177:G:A	50	100	1	0.0236
19:52069370:C:T	50	100	1	0.1794
19:52069814:C:A	50	100	1	0.1797
19:52070429:G:C	50	100	1	0.1779
19:52070876:G:A	50	100	1	0.02433
19:52071170:C:T	50	100	1	0.4744
19:52071470:A:G	50	98	0.94	0.1776
19:52071686:G:A	50	100	1	0.1794
19:52071810:T:C	50	100	1	0.02433
19:52071819:C:T	50	100	1	0.1649
19:52071882:C:T	50	100	1	0.1649
19:52071887:C:T	50	100	1	0.05138
19:52071941:C:A	50	100	1	0.01325
19:52072005:A:G	50	100	1	0.07208
19:52072217:T:C	50	100	1	0.02433
19:52072324:G:A	50	100	1	0.4782
19:52072579:C:T	50	100	1	0.1649
19:52072639:C:T	50	100	1	0.1649
19:52072767:C:T	49	100	0.98	0.179
19:52072932:C:A	50	100	1	0.0236
19:52072994:G:A	50	100	0.99	0.08315
19:52073226:T:A	50	100	1	0.3468
19:52073392:G:A	50	100	1	0.1649
19:52073394:C:G	50	100	1	0.1665
19:52073669:T:C	50	100	1	0.05138
19:52073897:T:C	50	100	0.98	0.01525
19:52074067:A:G	50	100	0.93	0.01144
19:52074095:T:C	50	100	1	0.3469
19:52074367:T:A	50	100	1	0.1649
19:52074621:A:T	50	100	1	0.1776
19:52074809:T:C	50	100	1	0.1665
19:52075094:A:G	50	100	1	0.3466
19:52075432:T:C	50	100	0.81	0.01943
19:52075442:C:G	50	100	1	0.1794
19:52076256:T:C	50	100	1	0.1665
19:52076750:G:A	50	100	1	0.4749
19:52077238:T:C	50	100	1	0.01307
19:52077373:A:G	50	100	1	0.02433
19:52077543:G:A	50	100	1	0.3466
19:52077743:T:C	50	100	1	0.1777
19:52077769:G:A	50	100	1	0.1667
19:52078211:T:C	50	100	1	0.165
19:52078235:C:T	50	100	1	0.165
19:52078430:A:T	50	100	0.98	0.1783
19:52079450:A:C	50	100	0.99	0.04303
19:52079658:G:A	50	100	1	0.03558
19:52079758:A:G	50	100	0.99	0.2378
19:52079996:A:G	44	100	1	0.02106
19:52080019:T:C	50	100	0.99	0.236
19:52080428:C:T	50	100	1	0.02106
19:52080439:C:G	50	100	0.99	0.4717
19:52080738:G:T	50	100	0.99	0.1877
19:52081958:A:G	50	100	0.99	0.07081
19:52082336:A:G	50	98	1	0.4237
19:52082659:T:G	50	100	0.99	0.1875
19:52082754:A:G	50	100	0.98	0.01398
19:52082808:C:T	50	100	0.98	0.07081
19:52082897:G:A	50	100	0.99	0.04321
19:52082941:A:G	50	100	0.99	0.1861
19:52083012:G:A	50	100	1	0.02106
19:52083034:T:G	50	100	1	0.236
19:52083666:T:G	50	100	0.99	0.1868
19:52084372:G:A	50	100	1	0.4248
19:52084654:G:A	50	100	1	0.1857
19:52084664:A:G	50	100	1	0.1857
19:52085279:T:C	50	100	1	0.2375
19:52085465:C:T	50	100	1	0.4245
19:52085607:G:A	50	100	1	0.2313
19:52085891:A:G	50	100	1	0.2358
19:52086079:T:C	50	100	1	0.2377
19:52086301:A:G	50	100	0.82	0.0374
19:52086790:G:C	50	98	0.97	0.03867
19:52087085:A:G	50	100	0.97	0.1291
19:52087102:T:C	50	100	1	0.04684
19:52087197:C:T	50	100	1	0.2398
19:52087340:A:G	50	100	1	0.2351
19:52087420:A:T	50	100	1	0.24
19:52087658:A:G	50	100	0.97	0.01307
19:52087848:C:T	50	98	0.98	0.1857
19:52087933:C:A	50	100	1	0.2397
19:52088115:C:A	50	100	0.97	0.01307
19:52088180:T:C	50	100	1	0.4286
19:52088246:C:A	50	100	1	0.2397
19:52088283:A:C	50	100	1	0.2397
19:52088396:G:C	50	100	0.93	0.01253
19:52088446:C:A	50	100	1	0.2398
19:52088551:T:C	50	100	1	0.2398
19:52088750:T:C	50	100	1	0.2397
19:52088759:G:A	50	100	1	0.2397
19:52088917:T:C	50	98	1	0.07081
19:52088966:C:T	50	100	1	0.2398
19:52089182:G:A	50	100	1	0.2397
19:52089360:G:A	50	100	1	0.0216
19:52089604:A:G	50	100	1	0.2398
19:52089630:G:A	50	100	0.99	0.1857
19:52089745:A:G	50	100	1	0.02451
19:52089851:T:C	50	100	1	0.0423
19:52089926:A:G	50	100	1	0.2402
19:52089969:C:G	50	100	1	0.2397
19:52089981:G:A	50	100	0.8	0.02415
19:52090012:A:G	50	98	1	0.2397
19:52090019:G:C	50	100	1	0.02451
19:52090063:G:A	50	100	1	0.2397
19:52090170:T:C	50	98	1	0.4947
19:52090355:G:C	50	98	1	0.1854
19:52090465:C:T	50	98	1	0.187
19:52090486:C:T	50	100	1	0.02451
19:52090634:G:A	48	91.7	0.7	0.04448
19:52090658:A:G	46	78.3	0.86	0.2144
19:52090662:A:G	47	83	0.91	0.1759
19:52090666:A:G	49	83.7	0.94	0.1796
19:52090670:A:G	49	83.7	0.94	0.1772
19:52090674:A:G	49	81.6	0.94	0.1741
19:52090678:A:G	48	83.3	0.89	0.1483
19:52090716:A:G	49	100	1	0.02397
19:52090785:A:G	50	100	0.81	0.01325
19:52090996:G:A	50	96	1	0.1872
19:52091128:C:T	50	98	1	0.187
19:52091233:G:A	50	100	1	0.02397
19:52091778:A:G	50	100	1	0.01253
19:52091913:G:A	50	100	1	0.2389
19:52092124:A:G	50	100	1	0.01797
19:52092677:T:G	50	98	0.99	0.4909
19:52092858:C:T	50	100	0.67	0.03268
19:52093712:T:C	50	98	0.99	0.1805
19:52094469:A:G	50	98	0.93	0.07389
19:52094511:C:G	50	100	1	0.02324
19:52094528:C:T	50	100	0.99	0.1089
19:52094603:C:A	50	100	0.96	0.06772
19:52094613:T:C	50	100	0.96	0.06699
19:52094657:A:C	50	100	0.99	0.04357
19:52095314:G:A	50	100	0.99	0.02052
19:52095470:C:T	50	100	0.97	0.06754
19:52095949:T:C	50	98	0.98	0.1158
19:52096035:G:A	50	98	0.96	0.3914
19:52096455:T:G	50	100	0.99	0.05846
19:52096759:A:G	50	100	1	0.01852
19:52096791:G:A	50	100	0.98	0.1314
19:52096814:T:A	50	100	0.96	0.05047
19:52096858:G:C	50	100	0.99	0.05047
19:52096902:C:T	50	100	1	0.01852
19:52097002:T:C	50	100	1	0.01852
19:52097022:C:T	50	100	1	0.01852
19:52097036:C:T	50	100	1	0.01852
19:52097097:G:A	50	100	0.99	0.2044
19:52097139:A:T	50	100	1	0.03341
19:52097257:C:T	50	100	1	0.01126
19:52097298:C:T	50	100	1	0.01852
19:52097326:G:A	50	100	0.88	0.06391
19:52097604:G:A	50	100	1	0.01852
19:52097666:C:T	50	100	1	0.01852
19:52097681:T:C	50	100	1	0.01852
19:52097767:A:G	50	100	1	0.0187
19:52097972:T:G	50	100	1	0.01852
19:52098146:G:A	50	100	0.99	0.2046
19:52098199:T:C	50	100	1	0.01852
19:52098279:T:C	50	100	1	0.01852
19:52098442:G:A	49	100	1	0.01235
19:52098522:T:C	50	100	1	0.0207
19:52098595:T:C	50	100	1	0.02451
19:52098738:T:A	50	100	1	0.01852
19:52098753:T:C	50	100	1	0.01852
19:52098798:A:G	49	98	0.99	0.451
19:52099003:C:T	50	100	0.99	0.0158
19:52099047:G:A	50	100	1	0.01834
19:52099104:C:T	50	100	1	0.01834
19:52099221:A:G	50	100	1	0.01834
19:52099274:C:T	50	100	1	0.01834
19:52099610:C:T	50	100	1	0.01834
19:52099670:G:A	50	100	1	0.01834
19:52099800:T:C	50	100	1	0.01834
19:52099870:A:G	50	100	1	0.01834
19:52099871:T:C	50	98	0.99	0.4321
19:52100149:T:C	50	100	1	0.07498
19:52100273:G:T	50	100	1	0.01834
19:52100624:A:C	50	100	1	0.01235
19:52100679:T:A	50	100	1	0.01834
19:52100789:T:C	50	100	1	0.01834
19:52100848:G:C	50	100	1	0.01834
19:52100898:G:A	50	100	1	0.01834
19:52101049:A:G	50	100	1	0.0935
19:52101224:A:T	50	100	0.89	0.02832
19:52101258:T:C	50	100	1	0.01852
19:52101345:A:G	50	100	1	0.01852
19:52101360:G:A	50	100	1	0.06899
19:52101372:C:G	50	98	0.99	0.4352
19:52101401:A:G	50	100	1	0.01852
19:52101510:G:A	50	100	1	0.01852
19:52101517:T:C	50	100	1	0.01344
19:52101539:T:C	50	100	1	0.01852
19:52101557:C:T	50	98	0.8	0.01471
19:52101627:C:T	50	100	1	0.01852
19:52101829:T:C	50	100	1	0.01852
19:52101935:A:T	50	100	1	0.01126
19:52102108:G:A	50	100	1	0.01852
19:52102178:A:G	50	100	1	0.0187
19:52102256:C:T	50	100	1	0.01852
19:52102419:T:C	50	100	1	0.01852
19:52102605:G:T	50	100	1	0.01852
19:52102635:A:G	50	100	1	0.01852
19:52102894:T:A	50	100	0.98	0.01525
19:52103236:G:A	50	100	1	0.01852
19:52103504:G:A	50	100	1	0.01852
19:52103520:G:A	50	100	1	0.0167
19:52103533:G:A	50	100	1	0.01852
19:52103683:C:T	50	98	0.92	0.1736
19:52103895:C:T	50	100	1	0.01852
19:52103934:G:C	50	100	1	0.0187
19:52103987:G:A	50	100	1	0.05901
19:52104138:A:G	50	100	1	0.01852
19:52104502:T:G	50	100	1	0.01852
19:52104512:C:T	50	100	0.98	0.2057
19:52104524:C:G	50	100	1	0.0935
19:52104525:G:A	50	100	0.98	0.1358
19:52104720:A:T	50	100	0.98	0.1318
19:52105066:A:G	50	100	1	0.01852
19:52105336:A:T	50	98	0.97	0.4129
19:52105527:C:T	50	100	1	0.01852
19:52105846:T:A	50	98	0.82	0.02015
19:52105995:A:G	50	100	1	0.01852
19:52106212:A:G	50	100	1	0.01852
19:52106307:T:C	50	100	1	0.01852
19:52106349:C:T	50	100	0.92	0.0236
19:52106394:C:T	50	100	1	0.01852
19:52106551:C:A	50	98	0.98	0.09187
19:52106631:A:C	50	100	1	0.02451
19:52106762:A:G	50	100	1	0.01852
19:52106770:T:C	50	100	0.97	0.08932
19:52106824:C:G	50	100	1	0.01852
19:52107064:C:G	50	100	1	0.07843
19:52107125:C:G	50	100	1	0.01852
19:52107166:A:G	50	100	0.99	0.4512
19:52107181:G:A	50	100	1	0.03994
19:52107182:C:T	50	100	1	0.03994
19:52107201:C:T	50	100	1	0.01852
19:52107207:C:A	50	100	1	0.02215
19:52107366:T:C	50	100	1	0.01852
19:52107403:C:T	50	100	1	0.04067
19:52107549:G:C	50	98	0.98	0.435
19:52107788:T:C	50	100	1	0.01852
19:52107797:G:C	50	100	1	0.01852
19:52107824:C:T	50	100	1	0.01852
19:52108312:A:G	50	100	0.98	0.4513
19:52108529:G:A	50	100	1	0.01852
19:52108530:A:C	50	100	1	0.01834
19:52108624:A:G	50	100	1	0.01834
19:52108813:G:T	50	100	1	0.0561
19:52109035:C:A	50	100	1	0.01834
19:52109186:C:A	50	100	0.99	0.05065
19:52109389:G:T	50	100	1	0.01834
19:52109395:T:G	50	100	1	0.01834
19:52109415:T:A	50	100	1	0.01834
19:52109447:C:T	50	100	1	0.01834
19:52109470:C:G	50	100	1	0.01834
19:52109653:C:T	50	100	1	0.01834
19:52109666:A:G	50	100	0.98	0.4526
19:52109762:T:C	50	100	1	0.06282
19:52109770:A:G	50	100	1	0.063
19:52109792:C:T	50	100	0.98	0.4713
19:52109926:A:G	50	100	1	0.0935
19:52109930:C:A	50	100	1	0.01834
19:52109968:G:T	50	100	1	0.01834
19:52110048:G:A	50	98	0.98	0.457
19:52110075:A:G	50	98	0.98	0.2814
19:52110093:T:C	50	100	1	0.01852
19:52110653:C:T	50	100	0.91	0.01924
19:52110833:A:C	50	100	0.81	0.02941
19:52110912:C:T	50	100	1	0.02633
19:52111125:C:T	50	100	1	0.03722
19:52111183:G:T	50	100	0.98	0.0305
19:52111188:T:A	50	100	0.98	0.03032
19:52111271:G:A	50	100	1	0.03105
19:52111314:T:C	50	100	1	0.04702
19:52111355:G:A	50	100	1	0.03558
19:52111395:T:C	50	98	0.9	0.09405
19:52111415:C:A	50	100	1	0.01561
19:52111567:C:G	50	100	0.83	0.01471
19:52111684:A:C	49	91.8	0.86	0.1271
19:52111685:A:C	48	91.7	0.7	0.03522
19:52111700:A:G	49	100	0.92	0.02378
19:52112020:T:G	50	100	0.76	0.01053
19:52112124:A:G	50	96	0.68	0.02633
19:52112134:A:G	50	100	0.98	0.04031
19:52112198:A:G	50	100	0.95	0.1365
19:52112576:G:C	50	100	0.93	0.09713
19:52112669:T:C	50	100	1	0.04031
19:52112810:C:T	50	98	0.89	0.01507
19:52112880:G:A	50	100	1	0.04031
19:52112948:A:T	50	100	0.95	0.04684
19:52113014:G:A	50	100	1	0.02052
19:52113069:G:T	50	100	0.97	0.06899
19:52113569:A:C	50	100	0.98	0.1816
19:52113635:C:A	50	100	1	0.04031
19:52114045:A:G	50	96	0.95	0.437
19:52114116:T:C	50	100	0.85	0.01961
19:52114229:C:T	50	100	1	0.01053
19:52114525:C:G	50	100	0.95	0.07752
19:52114679:T:C	50	100	0.99	0.02596
19:52114791:C:T	50	100	0.92	0.06009
19:52114895:G:A	50	100	0.93	0.03177
19:52115253:C:T	50	100	1	0.01943
19:52115418:G:A	50	100	1	0.04375
19:52115812:T:C	50	100	0.99	0.3172
19:52116891:C:T	50	98	0.78	0.02052
19:52116973:T:C	50	100	1	0.04067
19:52117016:G:A	50	96	0.89	0.128
19:52117081:C:T	50	100	1	0.3163
19:52117193:T:C	50	100	0.92	0.01235
19:52117428:C:T	50	100	1	0.3163
19:52117655:C:T	50	100	1	0.06826
19:52118359:G:A	50	100	1	0.0256
19:52118391:A:G	50	96	0.9	0.1903
19:52118465:T:C	50	100	1	0.02923
19:52118983:G:A	50	100	1	0.1667
19:52119207:C:T	50	100	0.98	0.04375
19:52119267:C:T	50	100	1	0.02197
19:52119342:C:T	50	100	1	0.0256
19:52119425:C:T	50	100	1	0.02578
19:52119631:A:G	50	100	1	0.3155
19:52119700:A:C	50	100	0.92	0.03304
19:52120069:G:A	50	100	1	0.3155
19:52120240:A:T	50	100	0.94	0.0325
19:52120332:A:G	50	100	1	0.01543
19:52120837:G:A	50	100	1	0.01561
19:52120857:T:C	50	100	0.95	0.04557
19:52120989:G:A	50	98	1	0.02923
19:52121116:G:A	50	100	0.97	0.1578
19:52121207:A:G	50	100	1	0.01924
19:52121246:G:A	50	100	1	0.02614
19:52121389:A:C	50	96	0.94	0.2965
19:52121396:G:A	50	100	1	0.01924
19:52121650:C:T	50	100	0.99	0.3157
19:52121882:T:C	50	100	1	0.02923
19:52121901:T:A	50	100	1	0.07916
19:52121902:A:T	50	100	0.93	0.04884
19:52121928:A:G	50	100	1	0.02614
19:52121951:G:C	50	100	1	0.05301
19:52121965:C:T	50	100	1	0.0118
19:52122207:C:T	50	100	0.98	0.01924
19:52122208:G:A	50	100	1	0.02923
19:52122322:C:T	50	100	0.98	0.1118
19:52122361:T:C	50	100	1	0.02614
19:52122721:G:A	50	100	1	0.02614
19:52122855:C:T	50	100	1	0.0532
19:52122914:G:A	50	100	1	0.02633
19:52123108:A:C	50	100	0.98	0.06808
19:52123459:G:A	50	100	0.98	0.112
19:52123867:G:A	50	100	1	0.07462
19:52124096:C:T	50	100	0.99	0.3184
19:52124456:G:A	50	100	1	0.04847
19:52124652:G:C	50	100	0.99	0.1866
19:52124655:T:C	50	100	0.99	0.1866
19:52125011:T:C	50	100	0.92	0.01235
19:52125157:T:C	50	100	0.99	0.2531
19:52125181:C:A	50	100	1	0.02923
19:52125320:G:C	50	100	1	0.1117
19:52125334:G:A	50	100	1	0.02923
19:52125358:C:T	50	100	1	0.02614
19:52125842:G:A	50	100	1	0.02596
19:52125913:T:C	50	100	1	0.06318
19:52126010:G:T	50	100	1	0.01924
19:52126063:C:G	50	100	0.98	0.02052
19:52126080:C:G	50	100	0.99	0.3184
19:52126402:C:A	50	100	1	0.1147
19:52126514:C:T	50	100	1	0.04394
19:52126532:C:T	50	100	1	0.06917
19:52126651:C:T	50	100	1	0.05901
19:52126834:A:C	50	100	0.98	0.02905
19:52126950:A:T	50	100	1	0.02905
19:52127199:C:G	50	100	1	0.0532
19:52127312:C:A	50	100	0.98	0.06808
19:52127343:C:T	50	100	1	0.04394
19:52127514:C:T	50	100	1	0.02905
19:52127529:T:G	50	100	0.94	0.01344
19:52127647:T:G	50	100	1	0.0532
19:52127660:C:A	50	100	0.98	0.06808
19:52127663:C:T	50	100	1	0.06917
19:52127682:C:T	50	100	1	0.02905
19:52127818:T:G	50	100	1	0.0158
19:52127962:C:T	50	100	1	0.124
19:52128157:G:A	50	100	0.91	0.01071
19:52128162:A:G	50	100	1	0.0728
19:52128237:T:C	50	98	1	0.05937
19:52128322:C:A	50	100	1	0.0532
19:52128347:G:A	50	100	1	0.124
19:52128471:G:A	50	100	1	0.063
19:52128511:A:G	50	100	0.99	0.3188
19:52128513:C:T	50	100	1	0.01924
19:52128514:G:A	50	100	0.98	0.06826
19:52128603:A:G	50	100	1	0.1276
19:52128621:G:A	50	100	0.82	0.01634
19:52128657:G:A	50	98	1	0.1242
19:52129108:T:C	50	100	0.98	0.02923
19:52129453:T:C	50	100	1	0.09495
19:52129549:C:A	50	98	0.86	0.01707
19:52129649:C:T	50	100	0.98	0.06718
19:52129760:C:T	50	100	0.98	0.0679
19:52129971:C:T	50	100	0.99	0.09477
19:52129976:T:C	50	100	0.96	0.0532
19:52130016:G:A	50	100	0.97	0.06718
19:52130217:G:A	50	96	0.94	0.2324
19:52130256:C:A	50	98	0.82	0.03794
19:52130270:A:C	50	100	1	0.01924
19:52130618:C:T	50	100	0.96	0.05283
19:52130755:C:T	50	98	0.97	0.06409
19:52130803:T:A	50	98	0.97	0.065
19:52130805:C:G	50	98	0.97	0.065
19:52130806:A:T	50	98	0.97	0.065
19:52131703:T:G	50	94	0.93	0.4276
19:52131881:G:T	50	100	0.96	0.1062
19:52132181:T:C	50	100	0.96	0.1044
19:52132405:A:G	50	100	0.7	0.01053
19:52132538:G:A	50	94	0.81	0.07752
19:52132570:T:C	50	100	0.87	0.05646
19:52133028:C:G	50	100	0.72	0.01979
19:52133408:T:C	50	100	0.89	0.06808
19:52133522:T:A	50	100	0.9	0.1378
19:52133913:G:A	50	98	0.88	0.1739
19:52134402:C:T	50	100	0.92	0.03649
19:52134621:C:A	50	98	0.9	0.4459
19:52134638:T:G	50	98	0.94	0.1863
19:52134734:T:A	50	100	0.98	0.05247
19:52134784:G:C	50	100	0.97	0.01289
19:52135044:G:A	50	98	0.79	0.02088
19:52135509:T:C	50	100	0.81	0.04557
19:52135546:G:C	50	94	0.92	0.3417
19:52135581:T:C	50	98	0.9	0.4435
19:52135948:G:A	50	100	0.93	0.01017
19:52136070:T:C	50	100	0.95	0.1171
19:52136221:T:C	50	100	0.96	0.1102
19:52136698:A:G	50	100	0.91	0.04194
19:52137040:T:C	49	98	0.99	0.01489
19:52137055:A:G	49	100	0.98	0.05247
19:52137250:G:A	50	100	0.99	0.01489
19:52137257:A:C	50	94	0.79	0.01561
19:52137300:A:G	50	100	0.95	0.1127
19:52137696:G:A	50	94	0.89	0.3054
19:52137762:A:G	50	100	0.95	0.09713
19:52138266:G:A	50	100	0.95	0.09223
19:52138322:C:T	50	100	0.95	0.09241
19:52138528:C:G	50	100	0.96	0.01598
19:52139238:G:C	50	90	0.86	0.3155
19:52140114:C:A	50	100	0.93	0.05229
19:52140271:T:A	50	100	0.89	0.06972
19:52140384:T:C	50	98	0.94	0.06245
19:52140999:T:C	50	100	0.93	0.0659
19:52141624:T:C	50	100	0.9	0.02578
19:52141753:G:A	49	100	0.89	0.08061
19:52141897:T:C	50	100	0.95	0.01017
19:52141947:C:T	50	98	0.87	0.1224
19:52142026:C:T	50	100	0.94	0.06808
19:52142199:C:A	50	100	0.96	0.0216
19:52142322:G:A	50	100	0.87	0.09423
19:52142711:G:A	50	100	0.98	0.01162
19:52143122:A:G	50	100	0.95	0.06572
19:52143399:G:A	50	100	0.94	0.02614
19:52143512:T:C	50	98	0.94	0.02887
19:52143569:C:T	50	100	0.95	0.0935
19:52143584:T:G	50	98	0.86	0.2427
19:52143865:G:A	50	94	0.79	0.05065
19:52143866:G:A	50	100	0.96	0.2427
19:52144535:T:C	50	100	0.99	0.01598
19:52144640:C:T	50	98	0.92	0.4915
19:52144907:A:G	50	100	0.9	0.04103
19:52145609:T:C	50	100	0.98	0.2515
19:52146089:T:G	50	100	0.99	0.01416
19:52146171:G:A	50	98	0.77	0.1382
19:52146991:G:A	50	100	0.83	0.01489
19:52147002:T:A	50	98	0.9	0.4223
19:52147362:T:C	50	100	0.98	0.08642
19:52147873:T:C	50	100	1	0.01253
19:52147942:T:C	50	100	0.77	0.01344
19:52148445:T:A	50	98	0.91	0.4225
19:52148654:T:A	50	98	0.87	0.04884
19:52149028:T:C	50	100	0.98	0.2518
19:52149255:T:A	50	100	0.89	0.01634
19:52150160:C:T	50	100	0.97	0.2992
19:52150176:C:G	50	100	0.96	0.1727
19:52150361:G:A	50	98	0.94	0.0285
19:52150420:C:G	50	98	0.97	0.3139
19:52151390:A:C	50	100	0.99	0.08733
19:52151580:C:T	50	98	0.91	0.2442
19:52152051:C:G	50	100	0.99	0.08733
19:52152175:G:T	50	100	0.98	0.1567
19:52152283:C:T	50	100	0.89	0.01507
19:52152450:A:C	50	100	0.99	0.1131
19:52152646:T:A	50	100	0.97	0.1754
19:52152711:T:C	50	100	1	0.01216
19:52152791:T:G	50	98	0.92	0.437
19:52152912:G:A	50	100	1	0.02142
19:52152973:C:T	50	98	0.92	0.3088
19:52153486:G:A	50	100	1	0.02142
19:52153558:C:T	50	100	0.94	0.01471
19:52153733:C:T	50	100	1	0.02142
19:52153863:G:A	50	100	0.89	0.01253
19:52154051:T:A	50	100	0.98	0.1207
19:52154056:T:A	50	100	0.99	0.1066
19:52154130:A:C	50	100	0.89	0.01253
19:52154191:C:T	50	100	1	0.01216
19:52154570:G:T	50	100	1	0.01035
19:52155257:T:C	50	98	0.93	0.2725
19:52155967:A:G	49	100	0.99	0.01216
19:52156619:T:C	50	100	1	0.02142
19:52156738:A:G	50	98	0.95	0.4281
19:52157026:C:T	50	98	0.95	0.4134
19:52157530:A:G	50	100	0.99	0.15
19:52157573:G:A	50	98	1	0.1066
19:52157820:C:T	50	100	1	0.03232
19:52157914:A:G	50	100	1	0.1068
19:52157951:A:G	50	100	0.89	0.01235
19:52158090:A:G	50	100	0.99	0.1501
19:52158268:T:C	50	100	0.99	0.1438
19:52158316:A:G	50	98	0.88	0.1002
19:52158319:T:A	50	98	0.95	0.4179
19:52158404:T:C	50	100	0.99	0.1501
19:52158407:T:G	50	98	0.93	0.2547
19:52158466:C:T	50	100	0.97	0.04412
19:52158928:T:A	50	100	1	0.1452
19:52158989:G:A	50	100	1	0.1451
19:52159127:C:T	50	96	0.95	0.4405
19:52159397:G:A	50	100	0.98	0.1389
19:52159817:T:C	50	100	0.78	0.04394
19:52160766:A:G	49	100	0.93	0.4584
19:52160889:C:G	50	100	0.98	0.0325
19:52161581:C:T	50	100	0.98	0.1476
19:52162007:A:G	50	94	0.73	0.1895
19:52162132:T:G	50	98	0.89	0.06391
19:52162415:G:A	50	98	0.95	0.2204
19:52162547:A:G	50	100	0.98	0.0118
19:52162736:C:G	50	100	0.97	0.1705
19:52162797:G:A	50	98	0.89	0.04884
19:52162818:C:T	50	100	0.96	0.1222
19:52162832:G:A	50	98	0.94	0.2066
19:52162845:C:T	50	98	0.89	0.0492
19:52163046:T:A	50	100	0.93	0.124
19:52163070:G:A	50	98	0.83	0.2665
19:52163473:C:G	50	100	0.72	0.0256
19:52163826:G:A	50	96	0.7	0.1785
19:52164101:A:C	50	98	0.77	0.03813
19:52164286:A:C	50	86	0.62	0.1474
19:52164376:G:A	50	84	0.65	0.4179
19:52164384:A:C	50	90	0.66	0.1639
19:52164449:A:G	49	100	0.64	0.04176
19:52164949:G:A	50	96	0.86	0.3442
19:52165116:C:T	50	98	0.89	0.1928
19:52165161:G:A	50	98	0.9	0.1928
19:52165272:C:A	50	98	0.86	0.03214
19:52165300:A:G	50	98	0.93	0.2389
19:52165444:A:G	50	96	0.92	0.2691
19:52166688:T:C	50	98	0.94	0.2411
19:52167085:G:T	50	96	0.91	0.3698
19:52167194:A:G	50	96	0.89	0.4973
19:52167201:G:A	50	100	0.93	0.01271
19:52167230:G:T	50	98	0.8	0.03704
19:52167324:C:T	49	100	0.88	0.1344
19:52167585:A:C	50	98	0.89	0.02814
19:52167652:T:C	50	98	0.93	0.2416
19:52168645:A:T	50	96	0.89	0.4728
19:52168653:A:C	50	100	0.69	0.02633
19:52169216:A:C	50	100	0.81	0.03286
19:52169510:C:T	50	100	0.9	0.01834
19:52170148:T:C	50	94	0.91	0.3607
19:52171016:G:T	50	98	0.88	0.02832
19:52171025:T:C	50	100	0.87	0.01779
19:52171624:T:G	50	96	0.88	0.427
19:52172859:A:G	50	98	0.9	0.2449
19:52173508:G:A	50	94	0.87	0.3526
19:52174048:C:T	50	100	0.94	0.01071
19:52174418:C:T	50	100	0.9	0.04521
19:52174770:A:G	50	98	0.87	0.02778
19:52174918:A:G	50	98	0.92	0.06772
19:52175197:A:G	50	96	0.88	0.02814
19:52175403:G:T	50	100	0.77	0.01688
19:52175474:A:G	50	98	0.94	0.1774
19:52175475:A:C	50	94	0.71	0.03232
19:52175810:T:C	50	96	0.95	0.3983
19:52175899:G:A	50	98	0.97	0.05937
19:52176072:T:A	50	100	0.94	0.06137
19:52176260:C:A	49	100	0.98	0.05338
19:52176450:T:A	50	100	0.79	0.05392
19:52176707:C:A	50	96	0.96	0.3867
19:52176871:T:C	50	94	0.97	0.2162
19:52176977:A:G	50	98	0.91	0.1986
19:52177157:T:C	50	94	0.96	0.2407
19:52177343:C:A	50	100	0.83	0.01616
19:52177352:G:A	50	98	0.78	0.03359
19:52177452:A:G	50	100	0.99	0.1427
19:52177540:A:G	50	100	0.98	0.1427
19:52177586:A:C	50	100	0.99	0.1425
19:52177685:C:A	50	100	0.99	0.1427
19:52177857:C:T	50	98	0.98	0.1184
19:52177957:C:T	50	98	0.99	0.01344
19:52177962:A:G	50	100	0.99	0.1427
19:52178397:A:G	50	98	0.95	0.4826
19:52178856:C:T	50	100	0.99	0.1178
19:52178915:G:A	50	98	0.96	0.1284
19:52178917:A:G	50	100	0.99	0.128
19:52178956:G:A	50	100	0.8	0.02052
19:52179231:G:A	50	100	0.97	0.1423
19:52179259:A:G	50	98	0.96	0.1354
19:52179313:G:A	50	96	0.97	0.2119
19:52179615:A:G	50	100	0.99	0.1354
19:52179646:C:T	50	100	0.99	0.1354
19:52179703:A:G	49	100	0.99	0.1354
19:52179724:T:C	50	96	0.95	0.07171
19:52179969:C:G	50	100	0.99	0.1354
19:52180101:C:T	50	100	1	0.01089
19:52180141:T:C	50	100	1	0.1351
19:52180464:G:A	50	100	1	0.01089
19:52180478:T:C	50	100	0.82	0.0325
19:52180505:C:A	50	100	1	0.1227
19:52180676:C:T	50	100	0.93	0.01489
19:52180772:C:T	50	98	1	0.1371
19:52180775:T:C	50	100	1	0.1349
19:52181019:C:T	50	98	1	0.1345
19:52181049:C:T	50	100	1	0.01089
19:52181059:T:C	50	100	1	0.1345
19:52181443:C:T	50	100	0.91	0.01235
19:52181743:C:T	50	100	1	0.1287
19:52182095:G:A	50	100	1	0.1275
19:52182295:A:G	50	100	1	0.146
19:52182691:C:A	50	98	0.96	0.1334
19:52182746:C:A	50	98	0.96	0.061
19:52182796:C:T	50	100	0.98	0.1438
19:52183008:C:A	50	100	0.93	0.01035
19:52183032:A:T	50	100	0.76	0.01525
19:52183033:A:T	50	98	0.96	0.4168
19:52183034:A:T	50	100	0.78	0.02306
19:52183299:C:T	50	100	0.76	0.02451
19:52183405:G:A	50	100	0.94	0.04121
19:52183537:C:T	50	100	0.94	0.01561
19:52183732:A:G	50	98	0.99	0.1469
19:52183742:G:A	50	100	0.99	0.09241
19:52183743:C:T	50	100	0.99	0.1354
19:52183953:G:A	50	98	0.82	0.02487
19:52184039:A:G	50	100	0.96	0.05156
19:52184180:T:G	50	100	1	0.01107
19:52184262:T:C	50	100	1	0.01053
19:52184435:G:A	50	98	0.99	0.1472
19:52184510:C:T	50	100	0.98	0.134
19:52184712:G:A	50	98	0.98	0.1474
19:52184852:C:G	50	100	0.89	0.01144
19:52184946:A:T	49	100	0.98	0.1342
19:52185770:G:T	50	100	0.99	0.1344
19:52186028:C:T	48	100	0.74	0.01216
19:52186061:G:A	47	100	0.88	0.01107
19:52186114:C:T	50	98	0.99	0.1472
19:52186147:C:T	50	100	0.99	0.04085
19:52186208:C:T	50	100	1	0.1235
19:52186258:A:G	50	98	1	0.1403
19:52186366:G:A	50	100	0.97	0.04557
19:52186565:T:C	48	100	0.87	0.02633
19:52187146:G:C	50	100	1	0.1338
19:52187160:C:T	50	100	1	0.1338
19:52187261:G:A	50	98	0.99	0.1336
19:52187537:T:C	50	98	0.98	0.2509
19:52187595:T:C	50	100	0.97	0.04049
19:52188065:G:A	50	100	0.99	0.1478
19:52189043:G:A	50	100	0.99	0.05174
19:52189370:G:A	49	98	0.98	0.1494
19:52189496:G:A	49	100	0.96	0.01053
19:52189519:G:A	49	100	0.98	0.06881
19:52189575:C:A	50	100	0.94	0.01307
19:52190024:T:C	50	100	0.99	0.1705
19:52190045:A:G	50	100	0.99	0.1545
19:52190204:A:C	50	100	1	0.03014
19:52190256:T:G	50	100	1	0.03014
19:52190287:C:T	50	100	0.95	0.01235
19:52190445:G:C	50	100	0.97	0.07062
19:52190481:A:G	50	100	0.95	0.04067
19:52190511:G:A	50	100	0.96	0.01053
19:52191173:C:T	50	100	1	0.05229
19:52191211:G:A	50	100	1	0.05138
19:52191398:G:T	50	100	1	0.05247
19:52191979:G:A	50	100	0.98	0.1255
19:52192468:T:C	50	98	0.98	0.4931
19:52192753:C:T	50	100	0.88	0.02088
19:52193148:A:T	50	100	0.97	0.02941
19:52193229:C:T	50	100	0.8	0.02033
19:52193262:C:A	50	100	0.99	0.03014
19:52194069:G:A	50	100	1	0.05265
19:52194583:A:G	50	98	0.98	0.197
19:52195454:C:T	50	100	0.97	0.02959
19:52196187:T:C	50	96	0.9	0.2564
19:52196236:T:G	50	100	0.95	0.01235
19:52196262:A:G	50	100	0.99	0.1251
19:52196470:T:C	50	98	0.9	0.01325
19:52196500:A:T	50	98	0.9	0.01325
19:52197001:A:G	50	100	1	0.01089
19:52197408:C:T	50	100	1	0.1255
19:52197731:A:C	50	100	1	0.1253
19:52197799:G:C	50	98	0.97	0.1349
19:52198044:C:T	50	100	0.89	0.02397
19:52198390:T:C	50	100	0.99	0.0866
19:52198454:G:A	50	100	1	0.1255
19:52198572:A:G	50	96	0.92	0.3945
19:52198581:C:T	50	100	1	0.01144
19:52199139:T:G	50	100	0.87	0.01198
19:52199156:G:T	50	100	0.98	0.3952
19:52199307:T:C	50	100	1	0.1436
19:52199370:C:T	49	100	0.97	0.02687
19:52199464:T:C	50	100	1	0.01816
19:52199525:C:T	50	100	1	0.1434
19:52199629:C:G	50	100	1	0.01144
19:52199660:A:G	50	100	1	0.01816
19:52199824:A:G	50	100	0.94	0.01035
19:52199835:T:A	50	100	1	0.01816
19:52200006:T:C	50	100	0.97	0.1255
19:52200022:T:C	50	100	1	0.01834
19:52200099:G:A	50	100	1	0.01816
19:52200403:G:C	50	100	1	0.01816
19:52200417:C:T	50	100	1	0.1256
19:52200423:G:C	50	100	1	0.1048
19:52200634:G:A	50	100	0.99	0.05211
19:52200665:G:C	50	100	1	0.1048
19:52200890:T:C	48	100	0.95	0.02106
19:52200900:C:T	49	100	0.94	0.01017
19:52200971:G:A	46	100	0.85	0.03613
19:52201059:A:G	50	98	0.69	0.01107
19:52201113:C:T	45	100	0.99	0.0866
19:52201176:C:T	47	100	0.99	0.396
19:52201178:T:A	50	100	1	0.01761
19:52201244:G:A	50	100	1	0.01779
19:52201615:G:A	50	100	1	0.01779
19:52201708:T:C	50	100	0.99	0.4198
19:52201777:C:A	50	100	0.92	0.01761
19:52201891:C:T	50	100	1	0.02923
19:52202251:G:A	50	100	0.95	0.01779
19:52202611:G:C	50	100	1	0.1155
19:52203033:A:T	50	100	1	0.01743
19:52203266:G:A	50	100	1	0.01743
19:52203446:C:G	50	100	1	0.01743
19:52203583:A:G	50	100	1	0.01743
19:52203738:T:C	50	94	0.96	0.4214
19:52203768:T:C	50	100	0.98	0.01761
19:52203822:A:G	50	100	0.97	0.4343
19:52203905:T:A	50	100	0.97	0.427
19:52204007:T:C	50	100	0.98	0.134
19:52204150:A:T	50	100	0.99	0.1431
19:52204255:G:A	50	100	0.98	0.1167
19:52204359:A:G	50	100	0.98	0.03558
19:52204452:T:G	50	100	1	0.01725
19:52204485:G:A	50	100	1	0.01725
19:52204548:T:C	50	100	1	0.01779
19:52204628:G:A	50	100	0.9	0.02651
19:52204686:G:A	50	100	1	0.1171
19:52204720:C:T	50	100	1	0.01743
19:52204721:G:A	50	100	0.98	0.08642
19:52204749:C:T	50	100	1	0.01743
19:52204886:G:T	50	100	1	0.01761
19:52205141:A:G	50	100	1	0.01743
19:52205474:G:A	50	100	1	0.01743
19:52205518:C:A	50	100	1	0.1178
19:52205734:A:G	50	100	1	0.01743
19:52205811:G:T	50	100	1	0.1353
19:52206106:C:T	50	100	1	0.01743
19:52206157:G:A	50	100	1	0.01144
19:52206195:G:A	50	100	0.89	0.02633
19:52206232:G:A	50	100	1	0.01761
19:52206269:T:C	50	100	0.9	0.02433
19:52206304:G:A	50	100	1	0.01743
19:52206342:G:T	50	100	0.96	0.0345
19:52206350:G:A	50	100	1	0.01743
19:52206447:C:T	50	100	0.99	0.1353
19:52206493:C:A	50	100	1	0.1354
19:52206505:C:T	50	100	0.99	0.02959
19:52206622:A:G	50	100	1	0.01761
19:52206739:G:T	50	100	0.96	0.08497
19:52206844:A:G	50	100	0.98	0.433
19:52206883:T:C	50	100	0.98	0.01725
19:52207038:C:T	50	100	0.97	0.01725
19:52207089:A:G	50	100	0.97	0.01725
19:52207633:A:G	50	100	0.81	0.03159
19:52207761:G:T	50	80	0.77	0.4655
19:52207885:G:A	50	94	0.8	0.163
19:52208005:G:A	50	100	0.94	0.08642
19:52208067:G:A	50	94	0.86	0.2093
19:52208095:T:C	50	92	0.83	0.4748
19:52208714:G:C	50	100	0.89	0.01107
19:52208744:C:T	50	100	0.98	0.08406
19:52208840:A:G	50	100	0.9	0.01144
19:52208912:T:C	50	98	0.93	0.03831
19:52209081:C:T	50	100	0.97	0.08479
19:52209128:C:T	50	100	0.96	0.08479
19:52209325:A:G	50	100	1	0.01725
19:52209376:T:C	50	100	0.98	0.04811
19:52209419:T:C	50	100	0.98	0.04811
19:52209575:G:A	50	98	0.92	0.4423
19:52209610:C:A	50	100	0.98	0.1316
19:52209775:G:A	50	100	0.98	0.08351
19:52209854:T:C	50	100	0.98	0.09205
19:52210324:C:T	50	100	1	0.01507
19:52210363:A:T	50	100	1	0.03976
19:52210469:C:T	50	100	0.99	0.1342
19:52210479:C:G	50	98	0.99	0.02723
19:52210965:A:G	50	100	0.99	0.1427
19:52211100:T:A	50	100	0.99	0.1338
19:52211181:T:A	50	100	0.99	0.09441
19:52211466:C:T	50	100	1	0.03976
19:52211664:G:A	50	100	0.89	0.02887
19:52212017:T:C	50	100	0.99	0.1425
19:52212116:C:T	50	100	1	0.03994
19:52212255:T:G	50	100	0.98	0.08424
19:52212463:G:A	50	100	0.99	0.134
19:52212480:C:G	50	100	1	0.01725
19:52212538:G:A	50	100	0.98	0.09423
19:52212890:G:A	50	100	0.82	0.01943
19:52213567:G:C	49	100	0.99	0.1427
19:52213587:T:A	49	100	0.99	0.1427
19:52213636:C:T	50	100	1	0.08406
19:52213979:T:C	50	100	0.98	0.4241
19:52214347:G:A	50	96	0.93	0.2249
19:52214788:A:G	50	100	1	0.01725
19:52215546:C:T	50	98	0.99	0.3404
19:52215563:C:T	50	98	0.99	0.1427
19:52215631:T:A	50	100	1	0.2729
19:52215758:C:G	50	100	0.99	0.04139
19:52215937:A:G	50	100	0.99	0.1429
19:52216183:C:T	50	100	1	0.03976
19:52216338:G:A	50	100	0.99	0.1342
19:52216916:G:A	50	100	1	0.0512
19:52216954:C:T	50	100	1	0.07389
19:52217009:A:G	50	100	0.98	0.4069
19:52217235:A:G	50	100	1	0.1427
19:52217485:C:T	50	100	0.83	0.02324
19:52217804:A:G	50	100	0.99	0.1344
19:52217878:A:C	50	98	0.98	0.0276
19:52218117:G:T	50	100	1	0.03958
19:52218394:A:G	50	100	1	0.03958
19:52218532:G:A	50	100	0.98	0.4216
19:52218543:A:G	50	100	1	0.1425
19:52218552:G:A	50	100	1	0.09441
19:52218881:C:T	50	100	1	0.134
19:52220331:T:C	50	100	1	0.1349
19:52220596:G:C	50	100	1	0.01688
19:52220612:G:A	50	100	1	0.0748
19:52220677:C:T	50	98	1	0.1674
19:52220774:C:A	50	98	0.97	0.08497
19:52220842:T:C	50	90	0.9	0.2268
19:52221275:T:C	50	100	0.99	0.07353
19:52221573:T:G	50	100	1	0.1481
19:52221708:G:A	50	98	0.82	0.01307
19:52221785:A:G	50	100	1	0.08261
19:52222018:A:G	50	100	1	0.04158
19:52222085:T:C	50	100	1	0.1382
19:52222576:T:C	50	100	1	0.04158
19:52222812:G:A	50	100	1	0.09641
19:52222908:C:T	50	98	0.99	0.05084
19:52223035:G:A	50	100	0.97	0.04103
19:52223093:A:G	50	100	1	0.1382
19:52223211:C:T	50	96	0.93	0.1708
19:52223239:A:G	50	100	1	0.04158
19:52223795:C:T	50	100	1	0.138
19:52223928:A:C	50	100	1	0.08261
19:52224393:T:A	50	100	1	0.09641
19:52224564:G:A	50	98	0.88	0.02197
19:52225317:C:T	50	100	0.94	0.0118
19:52225777:C:T	50	98	0.99	0.07335
19:52225829:A:C	50	100	1	0.04158
19:52226341:T:G	50	100	1	0.01398
19:52226446:T:A	50	98	0.99	0.3382
19:52226545:A:T	50	100	1	0.148
19:52226728:C:T	50	100	0.97	0.04103
19:52227089:A:G	50	100	0.89	0.1923
19:52227236:C:G	50	100	1	0.1478
19:52227342:A:G	50	100	1	0.148
19:52227944:T:C	50	100	1	0.138
19:52228016:A:T	50	100	1	0.1451
19:52228124:C:G	50	100	1	0.1476
19:52228173:T:A	50	100	1	0.1476
19:52228283:A:G	50	100	1	0.04121
19:52228319:G:A	50	100	1	0.05955
19:52229225:C:G	50	100	1	0.08243
19:52229348:G:A	50	100	1	0.04121
19:52229452:A:G	50	100	1	0.1476
19:52229510:T:C	50	100	1	0.1478
19:52229511:T:A	50	100	1	0.1476
19:52229592:G:A	50	100	0.91	0.01198
19:52229611:G:A	50	100	1	0.04121
19:52229642:C:T	50	100	1	0.1476
19:52229659:G:A	50	98	0.99	0.3359
19:52229732:T:C	50	100	1	0.1476
19:52229795:C:T	50	100	1	0.04121
19:52229829:C:T	50	100	0.77	0.01652
19:52230018:C:T	50	100	1	0.1476
19:52230236:T:G	50	100	1	0.1474
19:52230254:G:A	50	100	1	0.04121
19:52230262:A:G	50	100	1	0.1476
19:52230385:T:C	50	100	1	0.1598
19:52230507:A:T	50	98	0.85	0.02106
19:52230699:T:C	50	100	1	0.148
19:52230724:T:C	50	100	1	0.148
19:52230788:A:G	50	100	1	0.09677
19:52230813:C:A	50	100	1	0.148
19:52230947:A:G	50	100	1	0.148
19:52231154:T:A	50	100	1	0.1066
19:52231293:A:G	50	100	0.99	0.1046
19:52231394:T:C	50	100	1	0.1066
19:52231418:T:C	50	100	0.96	0.04085
19:52231432:G:A	50	100	1	0.1066
19:52231758:A:G	50	100	1	0.1066
19:52231936:G:C	50	100	0.99	0.1064
19:52232045:A:G	50	100	0.98	0.1325
19:52232160:A:C	50	100	1	0.1066
19:52232296:C:T	50	100	1	0.1068
19:52232384:G:T	50	100	1	0.1066
19:52232455:G:A	50	100	1	0.1794
19:52232821:G:A	50	100	1	0.1068
19:52232863:A:G	50	100	0.89	0.01253
19:52232898:G:A	50	100	1	0.1066
19:52232938:C:A	50	100	0.99	0.1066
19:52233044:A:G	50	100	0.98	0.1325
19:52233131:C:T	50	100	1	0.1066
19:52233965:T:C	50	100	1	0.1068
19:52234014:C:T	50	100	1	0.1066
19:52234358:G:A	50	100	1	0.1066
19:52234583:C:G	50	100	1	0.0728
19:52235198:A:G	50	100	1	0.01126
19:52235298:A:G	50	100	1	0.09659
19:52235353:T:G	50	100	0.98	0.1068
19:52235354:A:G	50	100	1	0.1066
19:52235706:T:C	50	100	1	0.09659
19:52236080:A:T	50	96	0.98	0.06845
19:52236082:A:T	50	94	0.98	0.1046
19:52236084:A:T	50	94	1	0.1066
19:52236149:T:C	50	100	1	0.1066
19:52236521:T:G	50	100	1	0.09659
19:52236584:C:G	50	100	1	0.1066
19:52236756:C:T	50	100	1	0.1068
19:52236883:A:T	50	100	1	0.1066
19:52237133:G:A	50	100	1	0.1066
19:52237241:C:G	50	100	1	0.09659
19:52237246:C:T	50	100	1	0.09659
19:52237928:A:G	50	100	1	0.1071
19:52238312:G:A	50	100	0.99	0.04394
19:52238423:A:G	50	100	1	0.0846
19:52238459:A:C	50	100	1	0.1563
19:52238657:C:T	50	100	0.99	0.1049
19:52238839:A:T	50	100	1	0.1565
19:52238963:G:A	50	100	1	0.1565
19:52238987:G:A	50	100	1	0.1563
19:52239059:C:T	50	100	1	0.1071
19:52239113:C:T	50	100	1	0.04321
19:52239142:A:G	50	100	1	0.1563
19:52239314:G:C	50	100	1	0.1563
19:52239710:G:A	50	100	1	0.1565
19:52239724:A:C	50	100	1	0.1565
19:52239786:G:C	50	96	0.91	0.1652
19:52239810:A:G	50	100	1	0.03922
19:52240266:G:A	50	98	0.98	0.1195
19:52240563:G:A	50	98	0.9	0.01471
19:52240660:G:T	50	100	1	0.01307
19:52240708:A:T	50	100	1	0.1133
19:52240990:T:C	50	100	1	0.1133
19:52240997:G:A	50	100	0.97	0.0719
19:52241364:G:T	50	100	1	0.1133
19:52241555:A:G	50	100	1	0.1135
19:52241682:A:G	50	100	1	0.1133
19:52241836:A:G	50	100	1	0.08406
19:52241868:G:A	50	100	0.99	0.3727
19:52242253:T:C	50	100	1	0.1133
19:52242496:T:C	50	100	1	0.08406
19:52242821:A:G	50	100	1	0.1135
19:52243153:G:A	50	100	1	0.04902
19:52243544:A:G	50	100	0.99	0.12
19:52243764:G:A	50	100	1	0.1133
19:52243939:T:C	50	100	1	0.04902
19:52244185:G:A	50	100	1	0.04902
19:52244206:G:A	50	100	1	0.04902
19:52244295:C:G	50	100	1	0.1973
19:52244333:G:A	50	100	1	0.04902
19:52244559:T:C	50	100	1	0.04902
19:52244661:A:T	50	100	0.97	0.04902
19:52244825:C:T	50	100	1	0.01216
19:52244961:T:G	50	98	1	0.06427
19:52245170:G:A	50	100	1	0.01126
19:52245317:C:T	50	100	1	0.04139
19:52245426:A:C	50	100	1	0.01126
19:52245932:T:C	50	100	1	0.06427
19:52246241:G:C	50	100	1	0.06427
19:52246398:C:T	50	100	1	0.04684
19:52246459:C:T	50	100	1	0.06445
19:52246648:G:A	50	100	0.99	0.06427
19:52246844:C:G	50	100	1	0.01126
19:52247403:A:T	50	100	1	0.1111
19:52247605:C:T	50	100	1	0.04339
19:52247721:G:A	50	100	1	0.04684
19:52247736:A:G	50	100	1	0.04684
19:52247788:C:A	50	100	1	0.04684
19:52247790:G:A	50	100	1	0.04684
19:52247800:T:C	50	100	1	0.06427
19:52247812:T:A	50	100	1	0.04684
19:52247830:A:C	50	100	1	0.04684
19:52247956:A:G	50	100	0.98	0.0472
19:52248078:G:C	50	100	1	0.05084
19:52248082:C:T	50	100	1	0.05084
19:52248161:G:A	50	100	1	0.05084
19:52248622:A:C	50	100	1	0.05084
19:52248732:A:G	50	96	0.91	0.04539
19:52248900:A:G	50	100	1	0.04739
19:52248950:G:T	50	100	1	0.08388
19:52249207:C:T	50	100	1	0.06427
19:52249551:C:T	50	100	1	0.1117
19:52250653:A:C	50	100	0.99	0.1196
19:52250875:A:G	50	100	0.99	0.1115
19:52251426:A:G	50	100	0.97	0.06409
19:52251436:G:A	50	100	1	0.0472
19:52251796:A:G	50	100	1	0.03704
19:52252138:T:G	50	100	1	0.0472
19:52252397:T:G	50	100	1	0.01107
19:52252681:A:G	50	100	0.99	0.1189
19:52252775:A:G	50	100	1	0.04684
19:52253026:G:A	50	100	0.98	0.08424
19:52253253:T:C	50	100	0.98	0.1107
19:52253445:G:A	50	100	1	0.04684
19:52254480:A:T	50	100	0.97	0.1977
19:52254604:C:T	50	100	0.99	0.01307
19:52254691:G:T	50	96	0.97	0.08206
19:52255211:C:T	50	100	0.94	0.03014
19:52255253:C:T	50	100	0.94	0.03014
19:52255770:C:T	50	100	0.97	0.05229
19:52256074:C:A	50	98	0.9	0.06536
19:52256614:G:A	40	97.5	0.92	0.2371
19:52257095:C:T	50	98	0.96	0.07026
19:52257765:A:G	50	100	0.98	0.03232
19:52257778:T:C	50	96	0.97	0.4753
19:52257892:G:A	50	98	0.96	0.0719
19:52257962:C:T	50	98	0.97	0.3844
19:52257991:C:T	50	98	0.97	0.3847
19:52258035:C:A	50	100	0.97	0.1322
19:52258079:T:C	50	94	0.98	0.3268
19:52258401:G:C	50	100	0.94	0.1327
19:52258798:T:G	50	100	0.97	0.1046
19:52258910:C:T	50	100	0.97	0.08315
19:52259131:C:A	50	98	0.98	0.4466
19:52259222:G:A	50	100	0.94	0.0138
19:52259552:T:C	49	91.8	0.9	0.1451
19:52259554:T:C	49	98	0.91	0.09586
19:52259654:G:A	50	98	0.99	0.2346
19:52259659:C:G	50	96	0.98	0.2564
19:52259680:G:A	50	98	0.87	0.02887
19:52259786:C:T	50	100	0.95	0.01289
19:52259858:C:G	50	98	0.99	0.2347
19:52260010:A:C	50	100	0.97	0.1218
19:52260074:G:A	50	98	0.98	0.3299
19:52260130:G:A	50	100	0.97	0.1218
19:52260668:A:C	50	100	0.98	0.1536
19:52262517:G:A	50	100	0.98	0.3528
19:52262690:A:G	50	98	0.98	0.3484
19:52263119:T:C	50	96	0.98	0.4196
19:52263463:T:A	50	100	0.96	0.01543
19:52263471:C:A	50	98	0.97	0.2039
19:52263473:G:A	50	98	0.98	0.4858
19:52263609:G:T	50	100	0.99	0.1585
19:52263710:C:G	50	100	0.98	0.2053
19:52263751:C:T	50	100	0.96	0.03341
19:52263906:G:A	50	100	0.97	0.01489
19:52264229:G:C	50	100	0.98	0.1135
19:52264620:G:A	50	100	0.96	0.02796
19:52264830:T:C	50	96	0.98	0.2734
19:52264844:T:C	50	98	0.98	0.468
19:52265155:C:T	50	100	0.98	0.1565
19:52265179:T:G	50	96	0.98	0.2765
19:52265348:T:A	50	100	0.99	0.09568
19:52265571:G:A	50	100	0.99	0.01489
19:52266142:T:C	50	98	0.98	0.1166
19:52266307:T:C	50	98	0.98	0.467
19:52266579:A:G	50	100	0.99	0.01489
19:52266852:G:A	50	98	0.96	0.1383
19:52266990:A:G	50	100	0.99	0.09641
19:52267231:G:A	50	96	0.93	0.03304
19:52267269:G:A	50	98	0.97	0.2442
19:52267567:A:G	50	100	1	0.01598
19:52267652:G:A	50	100	1	0.09786
19:52267821:G:A	50	96	0.94	0.2033
19:52267844:C:T	50	96	0.93	0.3622
19:52268121:T:A	50	100	0.98	0.155
19:52268263:T:C	50	98	0.98	0.3646
19:52268338:C:T	50	100	0.98	0.3148
19:52268364:C:G	50	100	0.98	0.3186
19:52268724:C:T	50	98	0.79	0.05174
19:52269145:T:C	50	100	0.87	0.01107
19:52269515:T:C	50	100	0.99	0.3217
19:52269760:C:T	50	100	0.99	0.3179
19:52269786:C:T	50	100	0.97	0.1425
19:52269825:T:C	50	100	0.98	0.3686
19:52269828:G:C	50	100	0.93	0.03631
19:52270334:G:A	50	100	0.97	0.146
19:52270922:C:T	50	100	0.98	0.3686
19:52270965:G:A	50	100	0.97	0.1458
19:52271657:G:T	50	100	0.99	0.3157
19:52271872:G:A	50	100	0.98	0.3684
19:52271916:A:G	50	100	0.98	0.1719
19:52272024:C:G	50	100	1	0.0158
19:52272048:T:C	50	100	0.99	0.3177
19:52272158:T:A	50	100	0.99	0.01906
19:52272908:T:A	50	100	1	0.03613
19:52273166:G:C	50	100	0.98	0.1476
19:52273417:C:G	50	100	0.98	0.1512
19:52274085:T:C	50	100	0.99	0.3184
19:52274095:C:T	50	100	0.99	0.3184
19:52274196:G:A	50	100	0.99	0.3184
19:52274366:C:T	50	100	0.99	0.1701
19:52274417:T:C	50	100	0.99	0.1701
19:52274435:T:C	50	100	0.91	0.01017
19:52275243:T:A	50	100	0.98	0.1474
19:52275488:C:G	50	100	0.98	0.3183
19:52276031:C:G	50	100	0.93	0.03794
19:52276202:T:C	50	98	0.98	0.1935
19:52276207:C:T	50	100	0.76	0.07952
19:52276251:A:G	50	98	0.96	0.2531
19:52276252:C:T	50	100	0.95	0.2369
19:52276357:G:A	50	98	0.98	0.1235
19:52277186:G:C	50	100	0.98	0.1291
19:52277647:G:A	50	100	1	0.01561
19:52277715:C:G	50	98	0.75	0.03105
19:52277754:A:G	50	96	0.78	0.0935
19:52278003:T:C	50	98	0.96	0.3667
19:52278231:A:G	50	100	0.98	0.1338
19:52278472:C:A	50	98	0.98	0.01906
19:52278609:G:A	50	100	0.98	0.1672
19:52278745:C:T	50	100	0.98	0.1757
19:52279114:C:G	50	100	0.98	0.0935
19:52279351:A:G	50	100	0.98	0.01289
19:52279794:T:C	50	96	0.96	0.07789
19:52280390:T:C	50	100	0.98	0.1763
19:52280621:C:T	50	100	0.97	0.09132
19:52280880:G:A	46	100	0.9	0.06554
19:52280887:A:T	37	94.6	0.93	0.3488
19:52281155:A:C	49	98	0.97	0.1752
19:52281405:G:A	50	100	0.91	0.05991
19:52281553:G:A	50	100	0.97	0.07771
19:52281563:C:G	50	98	0.97	0.1727
19:52281652:T:G	50	100	0.91	0.05991
19:52282012:G:A	50	100	0.99	0.02741
19:52282071:C:T	50	100	1	0.01561
19:52282502:G:A	50	98	0.97	0.07752
19:52282528:C:T	50	98	0.96	0.09114
19:52282692:T:A	50	96	0.94	0.3669
19:52283446:A:G	50	100	0.98	0.02288
19:52283541:A:C	50	100	0.94	0.02687
19:52283798:C:T	50	96	0.6	0.0207
19:52284200:C:T	50	100	0.96	0.1135
19:52284218:T:C	50	100	0.96	0.1151
19:52284330:C:T	50	98	0.96	0.1146
19:52284480:T:A	50	100	0.98	0.01943
19:52284493:T:C	50	92	0.86	0.4257
19:52284652:G:C	50	98	0.96	0.1113
19:52284730:C:G	50	96	0.94	0.1556
19:52284791:T:C	50	98	0.96	0.1193
19:52285036:G:A	50	94	0.94	0.2077
19:52285375:C:A	50	100	0.88	0.02142
19:52285381:C:T	50	98	0.86	0.0837
19:52285473:A:G	50	100	0.93	0.02378
19:52285512:C:T	50	92	0.81	0.4926
19:52285555:A:G	50	88	0.86	0.4107
19:52285905:G:A	50	100	0.95	0.1503
19:52285980:G:A	50	98	1	0.01888
19:52286098:A:G	50	100	0.99	0.08987
19:52286155:A:G	50	100	0.9	0.02614
19:52286159:G:A	49	95.9	0.98	0.07208
19:52286188:T:C	50	94	0.93	0.07371
19:52286195:T:C	50	94	0.94	0.08025
19:52286197:A:G	50	94	0.95	0.0817
19:52286322:C:T	49	98	0.96	0.1456
19:52286345:G:A	50	100	1	0.01634
19:52286355:A:C	50	100	0.99	0.08932
19:52286465:G:A	50	100	0.99	0.08969
19:52286473:G:A	50	96	0.76	0.01725
19:52286542:C:T	50	100	0.99	0.08969
19:52286597:A:G	50	100	0.99	0.08969
19:52286673:A:G	50	100	0.97	0.3853
19:52286732:A:G	50	100	1	0.08987
19:52286780:A:T	50	100	0.99	0.2596
19:52286814:T:C	50	100	0.79	0.05374
19:52286882:G:A	50	100	0.99	0.1692
19:52286897:T:G	50	100	1	0.08987
19:52286951:T:G	50	100	1	0.08987
19:52286956:C:T	50	100	1	0.0167
19:52286967:C:T	50	100	1	0.08987
19:52286992:T:G	50	100	1	0.08969
19:52287076:C:T	50	98	1	0.01888
19:52287132:A:G	50	100	0.99	0.2598
19:52287178:G:T	50	98	0.97	0.3858
19:52287183:C:T	50	100	0.99	0.0167
19:52287208:C:T	50	100	1	0.08987
19:52287247:G:A	50	100	1	0.08987
19:52287288:G:A	50	100	1	0.06736
19:52287289:C:T	49	100	0.97	0.02687
19:52287340:A:G	50	100	1	0.09005
19:52287348:G:A	50	100	0.98	0.169
19:52287431:A:G	50	100	0.99	0.2603
19:52287490:T:C	50	100	1	0.08769
19:52287729:A:G	50	100	0.98	0.06481
19:52287854:G:A	50	100	1	0.09023
19:52288018:T:C	50	100	1	0.09041
19:52288030:T:C	50	100	1	0.09041
19:52288053:T:C	50	100	1	0.09241
19:52288114:A:G	50	100	1	0.0906
19:52288128:C:A	50	100	0.99	0.1699
19:52288169:T:C	50	100	1	0.2605
19:52288272:T:C	50	100	1	0.09041
19:52288320:C:T	50	98	1	0.01906
19:52288383:T:C	50	100	1	0.02288
19:52288553:A:G	50	100	1	0.1701
19:52288582:A:G	50	100	1	0.0906
19:52288663:C:G	50	100	1	0.2605
19:52288669:T:C	50	100	1	0.09041
19:52288676:G:T	50	100	1	0.09041
19:52288796:T:C	50	100	1	0.09041
19:52288811:C:T	50	100	1	0.09041
19:52288876:T:C	50	100	1	0.2627
19:52288984:G:C	50	98	0.99	0.01888
19:52288997:C:T	50	100	0.98	0.01543
19:52289045:A:C	48	100	1	0.09041
19:52289058:A:G	49	100	0.98	0.02687
19:52289297:C:T	50	100	1	0.09041
19:52289483:A:G	50	100	1	0.2609
19:52289555:C:A	50	100	0.96	0.01725
19:52289577:T:C	50	100	1	0.09041
19:52289664:T:G	50	100	1	0.09041
19:52289714:C:T	50	98	0.98	0.03704
19:52289739:A:G	50	98	0.68	0.01852
19:52289743:A:G	50	98	0.65	0.0187
19:52289771:C:T	50	98	0.99	0.08932
19:52289796:C:G	50	98	0.97	0.02342
19:52289802:C:A	50	100	0.64	0.02269
19:52289862:G:A	50	98	0.99	0.1095
19:52289918:G:A	50	100	0.98	0.1728
19:52289950:G:A	50	100	0.98	0.1166
19:52290008:G:A	50	98	0.98	0.276
19:52290075:G:A	50	98	0.99	0.1098
19:52290079:A:G	50	100	1	0.04303
19:52290460:C:T	50	100	0.78	0.05247
19:52291497:A:G	50	98	0.99	0.1111
19:52291620:G:A	50	100	0.99	0.1407
19:52291861:T:C	50	98	0.99	0.1107
19:52291878:A:C	50	98	0.99	0.1107
19:52291905:C:T	50	100	0.98	0.1167
19:52292429:G:A	50	98	0.96	0.06282
19:52292501:C:T	50	100	1	0.02397
19:52292732:T:C	50	98	0.98	0.3326
19:52292791:A:G	50	100	0.98	0.1169
19:52293006:C:T	50	100	0.96	0.06518
19:52293036:A:G	50	98	0.79	0.01743
19:52293070:G:C	50	98	0.95	0.03686
19:52293169:A:G	50	100	1	0.02397
19:52293350:T:C	50	100	0.98	0.1169
19:52293422:A:G	50	100	0.98	0.2264
19:52293423:C:T	50	100	0.96	0.06481
19:52293682:A:G	50	100	0.98	0.2264
19:52293750:C:T	50	100	0.98	0.2264
19:52294179:A:G	50	100	1	0.1407
19:52294194:T:C	50	100	0.99	0.1171
19:52294424:T:A	50	100	1	0.02378
19:52294489:G:A	50	100	0.97	0.05556
19:52294716:A:G	50	100	0.99	0.1173
19:52294788:G:T	50	98	1	0.06445
19:52295108:C:T	50	100	0.99	0.2235
19:52295157:G:A	50	98	0.98	0.398
19:52295243:T:C	50	100	0.98	0.2235
19:52295476:T:C	50	98	0.98	0.3974
19:52295482:G:A	50	100	0.95	0.06463
19:52295515:T:C	50	100	1	0.02378
19:52295560:G:A	50	100	1	0.06935
19:52295615:C:G	50	100	0.98	0.1997
19:52295781:A:C	50	94	0.84	0.2442
19:52295969:C:T	50	98	0.76	0.05265
19:52296237:G:T	50	100	0.92	0.01471
19:52296322:A:G	50	100	0.96	0.2235
19:52296919:T:G	49	100	1	0.02378
19:52296925:A:T	49	100	1	0.02378
19:52297043:C:G	46	95.7	0.92	0.03468
19:52297143:C:T	25	76	0.83	0.3244
19:52297263:C:A	45	97.8	0.94	0.221
19:52297437:C:A	50	98	0.97	0.0138
19:52297524:C:T	50	100	0.97	0.01779
19:52297615:C:A	50	98	0.96	0.01779
19:52297669:G:T	50	100	0.96	0.01797
19:52297694:C:G	50	98	0.96	0.1066
19:52297789:G:A	50	100	1	0.01779
19:52298133:G:A	50	98	0.89	0.05664
19:52298142:G:C	50	98	0.93	0.03631
19:52298207:G:A	50	100	0.89	0.01761
19:52298215:G:C	50	100	0.89	0.01761
19:52298693:A:G	50	98	0.93	0.08442
19:52298861:T:A	50	100	0.91	0.05864
19:52298872:T:C	50	100	0.99	0.02469
19:52298925:A:G	50	96	0.86	0.08824
19:52298978:C:G	50	100	0.92	0.06173
19:52299026:A:G	50	100	0.92	0.05955
19:52299412:G:A	50	100	0.87	0.03903
19:52299547:A:G	50	98	0.96	0.1376
19:52299776:A:C	50	100	0.93	0.03359
19:52299917:G:A	50	94	0.68	0.02778
19:52299971:T:C	50	98	0.87	0.04847
19:52300172:G:A	50	98	0.91	0.0423
19:52300869:A:G	50	100	0.98	0.1227
19:52300915:C:T	50	100	0.98	0.1193
19:52301224:C:T	50	100	0.75	0.01089
19:52301596:G:A	50	98	0.95	0.2244
19:52301611:G:A	50	100	0.95	0.04139
19:52302114:C:T	50	100	0.98	0.01289
19:52303059:T:C	50	100	0.98	0.1222
19:52304066:A:G	50	100	0.97	0.04775
19:52304164:C:T	50	100	0.96	0.03958
19:52304279:G:A	50	98	0.97	0.3912
19:52305017:T:G	49	95.9	0.97	0.3735
19:52305464:C:T	50	100	0.96	0.1256
19:52305733:A:G	50	98	0.97	0.1344
19:52305827:G:A	50	100	0.9	0.01307
19:52305987:A:C	50	98	0.97	0.4628
19:52306193:A:G	50	98	0.97	0.217
19:52306427:C:A	50	98	0.99	0.472
19:52306943:G:A	50	100	0.97	0.04793
19:52306953:C:T	50	98	0.98	0.4793
19:52307006:T:C	50	98	0.82	0.01235
19:52307140:C:T	50	100	0.89	0.01398
19:52307165:C:G	50	100	0.97	0.02651
19:52307408:G:C	50	98	0.98	0.474
19:52307678:T:C	50	96	0.98	0.4757
19:52307739:G:A	50	100	0.87	0.02324
19:52308218:C:G	50	100	0.89	0.01561
19:52308261:G:A	50	100	0.98	0.04793
19:52308367:C:T	50	100	0.89	0.04975
19:52308534:T:C	50	100	0.98	0.4646
19:52308877:T:G	50	100	0.9	0.01961
19:52309522:T:C	50	100	1	0.01906
19:52309647:A:G	50	100	0.97	0.04811
19:52310300:G:A	50	100	0.88	0.01688
19:52310312:C:T	50	98	0.98	0.4762
19:52310467:C:A	50	98	0.99	0.4711
19:52310771:C:T	50	100	0.94	0.05447
19:52310824:C:T	50	100	0.88	0.01307
19:52310861:C:G	50	96	0.98	0.4715
19:52310937:A:G	50	96	0.98	0.4711
19:52310949:G:A	50	96	0.98	0.4766
19:52311206:A:G	50	98	0.88	0.1218
19:52311432:C:A	50	100	0.96	0.1037
19:52311620:T:C	50	100	0.98	0.4628
19:52311895:G:A	50	96	0.98	0.4829
19:52312225:A:G	50	96	0.98	0.4753
19:52312550:T:G	50	98	0.98	0.4777
19:52312637:C:T	50	98	0.98	0.4858
19:52312748:A:G	50	100	0.94	0.05138
19:52313383:C:A	50	100	0.91	0.1264
19:52313933:T:C	50	100	0.99	0.2217
19:52313951:C:G	50	100	0.98	0.01852
19:52314098:G:C	50	98	0.96	0.02397
19:52314728:C:T	50	98	0.93	0.01471
19:52314952:G:A	50	100	0.95	0.1028
19:52315119:T:C	50	100	0.99	0.2814
19:52315120:G:A	50	100	0.95	0.1042
19:52315149:A:G	50	98	0.98	0.476
19:52316562:A:T	50	100	0.86	0.01906
19:52316641:T:A	50	100	0.84	0.01398
19:52316793:C:T	50	100	0.99	0.2805
19:52317207:A:G	50	100	0.96	0.1095
19:52317233:G:A	50	98	0.97	0.03286
19:52317295:C:T	50	100	0.98	0.0394
19:52317907:G:A	50	100	0.97	0.01924
19:52318534:A:G	50	100	0.96	0.104
19:52319192:C:G	50	100	0.97	0.01924
19:52319375:G:A	50	100	0.95	0.05955
19:52319806:A:G	50	100	0.97	0.01924
19:52319818:T:G	50	100	0.92	0.01688
19:52320446:A:G	50	100	0.97	0.1086
19:52320515:G:A	50	100	0.97	0.1084
19:52320748:A:G	50	98	0.99	0.2391
19:52320988:T:G	50	100	0.98	0.1093
19:52321779:C:T	50	100	0.92	0.163
19:52321982:A:G	50	98	0.99	0.4753
19:52323017:T:G	50	100	0.96	0.05973
19:52323626:G:T	50	98	0.84	0.01489
19:52324316:T:C	50	100	0.98	0.1093
19:52325387:A:C	50	100	0.99	0.2208
19:52325660:G:A	50	100	0.96	0.06009
19:52326867:A:G	50	100	0.96	0.05937
19:52326868:T:G	50	98	0.99	0.2204
19:52327036:T:C	50	98	0.98	0.09913
19:52327594:A:G	50	98	0.98	0.04176
19:52327693:G:A	50	100	0.98	0.09386
19:52327987:G:A	47	100	0.87	0.01652
19:52328044:C:T	50	100	0.96	0.05955
19:52328249:G:A	50	100	0.98	0.09386
19:52328324:A:G	50	100	0.88	0.01434
19:52328342:C:A	50	100	0.96	0.09786
19:52328588:T:C	50	98	0.98	0.469
19:52328696:A:C	50	98	0.98	0.4552
19:52328889:G:C	50	98	0.98	0.4601
19:52329172:A:C	50	98	0.98	0.4599
19:52329552:G:A	50	98	0.98	0.4599
19:52329577:A:G	50	98	0.99	0.3595
19:52329889:G:A	50	100	0.99	0.2124
19:52329962:T:C	50	94	0.98	0.3595
19:52330031:A:T	50	98	0.98	0.4691
19:52331045:C:T	50	100	0.96	0.07934
19:52331681:C:T	50	100	0.96	0.0118
19:52331768:G:A	50	100	0.96	0.1768
19:52331957:A:G	50	96	0.97	0.236
19:52332084:G:A	50	100	0.97	0.4788
19:52332172:G:A	50	100	0.96	0.07444
19:52332211:T:G	50	98	0.97	0.06209
19:52332243:G:C	50	98	0.98	0.3624
19:52332323:T:C	50	100	0.99	0.2121
19:52332329:A:G	50	98	0.98	0.356
19:52332534:C:T	50	100	0.99	0.2124
19:52332613:A:T	50	100	0.98	0.4579
19:52332615:C:T	50	100	0.98	0.4579
19:52332894:C:T	50	100	0.95	0.08424
19:52333126:A:G	50	98	0.95	0.1705
19:52333135:A:G	50	100	0.95	0.01943
19:52333202:G:A	50	100	0.96	0.02814
19:52333321:T:C	50	100	0.96	0.1491
19:52333405:A:G	50	100	0.98	0.04394
19:52333408:A:C	50	100	0.95	0.1289
19:52333471:T:C	50	100	0.95	0.124
19:52333519:T:C	50	100	0.93	0.0817
19:52333565:T:C	50	96	0.93	0.08333
19:52333853:T:C	50	100	0.99	0.2126
19:52333980:A:G	50	98	0.99	0.2213
19:52334429:G:C	50	100	0.97	0.3742
19:52334469:C:T	50	100	0.97	0.3749
19:52334506:T:C	50	100	0.98	0.3749
19:52334547:A:C	50	100	0.98	0.3751
19:52334684:C:T	50	100	0.97	0.3749
19:52334910:C:A	50	98	0.66	0.02215
19:52335036:C:T	50	100	0.98	0.02415
19:52335076:G:T	50	100	0.98	0.2981
19:52335087:C:T	50	100	0.96	0.05846
19:52335192:C:G	50	100	0.98	0.3375
19:52335715:A:G	50	100	0.82	0.02469
19:52335802:C:T	50	100	0.99	0.01743
19:52335857:T:C	50	100	0.93	0.06681
19:52335946:G:C	50	98	0.97	0.2874
19:52336103:C:T	50	100	0.94	0.01797
19:52336143:A:T	50	100	0.93	0.06191
19:52336200:C:G	50	100	0.9	0.177
19:52336221:T:C	50	100	0.94	0.0846
19:52336226:C:T	50	100	0.88	0.01816
19:52336315:A:G	50	96	0.97	0.4568
19:52336560:C:T	50	96	0.96	0.3922
19:52336568:C:T	50	98	0.93	0.06681
19:52336691:A:G	50	98	0.95	0.3163
19:52336779:G:T	50	100	0.94	0.06645
19:52337168:G:C	50	100	0.97	0.03613
19:52337257:T:A	50	100	0.95	0.03885
19:52337620:C:A	50	98	0.96	0.3676
19:52337665:G:T	50	98	0.96	0.4515
19:52337709:C:T	50	96	0.97	0.2738
19:52337741:A:G	50	98	0.96	0.451
19:52338127:A:G	50	100	0.97	0.01816
19:52338541:T:C	49	93.9	0.9	0.431
19:52338756:A:C	50	96	0.84	0.1049
19:52340024:G:A	50	100	0.94	0.02324
19:52340338:G:A	50	100	0.95	0.01271
19:52340361:C:T	50	96	0.95	0.4114
19:52340960:C:T	50	96	0.95	0.431
19:52340999:A:G	50	100	0.91	0.08479
19:52341077:T:C	50	98	0.97	0.1313
19:52341341:C:T	50	98	0.73	0.01888
19:52341381:C:T	50	98	0.96	0.39
19:52341445:G:A	50	98	0.89	0.03177
19:52341775:C:T	50	100	0.94	0.09368
19:52342113:T:C	50	98	0.89	0.03086
19:52342211:T:C	50	96	0.97	0.3146
19:52342275:T:C	50	100	0.94	0.03776
19:52342452:G:T	50	100	0.94	0.1645
19:52342781:T:C	50	100	0.9	0.05447
19:52342814:C:T	50	100	0.88	0.01344
19:52342896:T:G	50	98	0.94	0.3041
19:52342924:C:T	50	98	0.94	0.3297
19:52342959:A:G	50	94	0.95	0.3252
19:52343489:G:A	50	100	0.94	0.1895
19:52344221:T:C	50	92	0.9	0.4149
19:52344387:G:C	50	96	0.92	0.4154
19:52344460:C:A	50	90	0.88	0.4927
19:52344477:A:T	50	98	0.92	0.03976
19:52344735:T:C	50	94	0.91	0.4038
19:52344868:T:C	50	100	0.99	0.01107
19:52344930:A:G	50	98	0.98	0.01725
19:52344931:T:C	50	98	0.98	0.01725
19:52345077:C:T	50	100	0.82	0.02142
19:52345323:G:A	50	100	0.85	0.02578
19:52345415:C:A	50	100	0.9	0.05556
19:52345488:A:T	50	100	0.98	0.01797
19:52345817:A:G	50	98	0.9	0.03631
19:52345887:G:A	49	98	0.7	0.01216
19:52345911:A:G	50	92	0.9	0.283
19:52346153:T:C	48	100	0.98	0.01525
19:52346166:A:T	48	100	0.98	0.01525
19:52346228:A:G	49	95.9	0.89	0.03086
19:52346591:C:T	50	98	0.99	0.0187
19:52346633:G:C	50	100	0.84	0.03686
19:52346755:G:A	50	98	0.91	0.2928
19:52347131:T:G	50	98	0.91	0.04103
19:52347342:T:A	50	98	0.97	0.01471
19:52348403:C:G	50	100	0.84	0.0167
19:52348732:C:T	50	96	0.92	0.295
19:52349270:T:C	50	96	0.88	0.293
19:52349641:C:T	50	98	0.87	0.02324
19:52350595:T:C	50	100	0.99	0.01235
19:52350931:T:C	50	100	0.9	0.1264
19:52350988:A:G	50	96	0.88	0.2013
19:52351095:G:A	50	98	0.89	0.2518
19:52351311:C:T	49	100	1	0.01216
19:52351826:T:C	50	100	0.81	0.01325
19:52352050:G:T	50	96	0.93	0.4699
19:52352295:A:G	50	100	0.87	0.01561
19:52353154:C:T	50	100	0.86	0.01434
19:52353187:A:G	50	96	0.94	0.4675
19:52353450:A:T	50	94	0.94	0.4377
19:52353455:C:G	50	94	0.94	0.4368
19:52353480:C:A	50	100	0.79	0.04357
19:52353702:C:T	50	92	0.94	0.3733
19:52353739:C:T	50	100	0.92	0.01198
19:52354146:G:A	50	94	0.93	0.4795
19:52354439:G:A	50	96	0.81	0.01943
19:52354713:A:G	50	98	0.86	0.02469
19:52354791:T:C	50	98	0.82	0.02179
19:52355034:A:G	50	96	0.8	0.05283
19:52355320:G:A	50	100	0.82	0.01107
19:52355386:T:G	50	92	0.92	0.4154
19:52355645:A:G	50	96	0.96	0.4286
19:52355754:A:G	50	98	0.96	0.4288
19:52355848:G:C	50	100	0.97	0.2798
19:52356164:G:T	50	100	0.97	0.2801
19:52356166:A:C	50	100	0.97	0.2801
19:52356302:C:T	50	98	0.83	0.01144
19:52356322:T:A	50	100	1	0.01888
19:52356575:G:A	50	100	0.97	0.2611
19:52356667:G:C	50	100	1	0.02106
19:52356711:G:T	50	100	1	0.02106
19:52356802:C:T	50	100	0.97	0.283
19:52356941:A:G	50	100	0.99	0.01888
19:52356969:G:T	50	100	0.98	0.2832
19:52356983:A:G	50	100	0.95	0.3092
19:52357095:G:A	50	100	0.97	0.2613
19:52357248:A:G	50	100	0.98	0.2792
19:52357374:A:G	50	100	0.97	0.2678
19:52357446:T:C	50	100	0.85	0.02487
19:52357521:T:G	50	100	0.98	0.1607
19:52357576:C:T	50	100	0.9	0.01888
19:52357601:T:C	49	100	0.85	0.01888
19:52357626:T:C	49	98	0.88	0.0187
19:52357674:T:A	48	97.9	0.9	0.01924
19:52358269:T:C	50	100	0.98	0.1819
19:52358808:G:A	50	100	0.96	0.4306
19:52359181:C:A	50	100	0.99	0.1558
19:52359440:T:C	50	100	0.99	0.1558
19:52359447:A:G	50	100	0.95	0.3297
19:52359464:G:A	50	100	1	0.156
19:52359622:C:T	50	100	1	0.1536
19:52359770:C:T	50	100	0.86	0.01924
19:52359771:G:A	50	100	1	0.1558
19:52360004:G:C	50	100	1	0.1627
19:52360027:C:G	50	100	1	0.1627
19:52360292:G:A	50	100	1	0.1625
19:52360583:G:A	50	100	1	0.1627
19:52360653:T:C	50	100	0.96	0.325
19:52360714:A:G	50	100	1	0.1821
19:52360911:T:C	50	100	0.99	0.1625
19:52360922:A:T	50	100	0.99	0.1625
19:52360998:G:C	50	100	1	0.0158
19:52361281:T:C	50	100	0.98	0.1825
19:52361318:A:G	50	100	0.98	0.1607
19:52361469:G:A	50	100	1	0.01598
19:52361628:T:A	50	100	1	0.02215
19:52361757:A:C	50	100	0.98	0.1563
19:52361779:G:A	50	100	0.99	0.1609
19:52361819:C:A	50	100	0.96	0.3255
19:52361984:A:G	50	98	0.99	0.1826
19:52361996:A:C	50	98	0.99	0.1607
19:52362013:G:T	49	100	0.99	0.1607
19:52362025:A:G	49	100	0.99	0.1607
19:52362239:C:T	50	100	0.88	0.03232
19:52362257:G:A	50	100	0.99	0.1618
19:52362396:C:G	50	100	0.96	0.4056
19:52362569:T:C	50	100	1	0.01979
19:52362746:G:C	50	98	0.88	0.09677
19:52362802:A:T	50	100	0.99	0.1803
19:52362918:T:C	50	100	0.97	0.4524
19:52363127:C:T	50	96	0.99	0.1803
19:52363482:C:T	50	100	1	0.01979
19:52363685:T:C	50	100	1	0.1825
19:52363701:A:G	50	100	0.97	0.4524
19:52363769:T:C	50	100	1	0.01979
19:52363789:G:C	50	100	1	0.01979
19:52364147:T:C	50	100	1	0.01979
19:52364158:G:A	50	100	0.99	0.1801
19:52364295:T:A	50	100	0.96	0.4532
19:52364443:A:G	50	100	1	0.1801
19:52364625:C:T	50	100	1	0.1607
19:52364766:T:C	50	100	0.99	0.1821
19:52364774:C:T	50	100	0.99	0.01906
19:52364775:A:G	50	100	0.99	0.01924
19:52364797:T:G	50	100	0.99	0.01906
19:52364981:C:T	50	100	0.98	0.01906
19:52365062:G:A	50	100	0.98	0.1609
19:52365168:C:T	50	100	0.98	0.1609
19:52365355:G:A	50	100	0.98	0.161
19:52365630:G:A	50	100	0.96	0.1828
19:52365721:A:C	50	100	0.78	0.02106
19:52365769:G:T	50	98	0.96	0.1866
19:52366025:G:C	50	98	0.94	0.1943
19:52366032:C:T	50	96	0.72	0.01471
19:52366059:T:C	50	96	0.9	0.2057
19:52366281:G:A	50	98	0.92	0.1892
19:52366799:C:G	50	96	0.92	0.3502
19:52367272:T:C	50	100	0.92	0.02614
19:52367338:C:T	50	100	0.79	0.02179
19:52367473:G:A	50	100	0.98	0.2072
19:52367562:G:A	50	96	0.93	0.136
19:52368221:T:A	49	91.8	0.95	0.1472
19:52368224:T:A	49	75.5	0.9	0.3655
19:52368293:A:G	50	100	0.96	0.1476
19:52368616:T:G	50	98	0.96	0.1474
19:52368649:C:G	50	100	0.98	0.2073
19:52368702:T:C	50	96	0.94	0.2658
19:52368961:G:A	50	96	0.97	0.2355
19:52369016:T:G	49	100	0.93	0.02614
19:52369230:T:C	50	98	0.97	0.2068
19:52369234:C:T	50	98	0.97	0.2068
19:52369752:A:G	50	100	0.97	0.1449
19:52369770:A:G	50	100	0.96	0.2075
19:52369801:C:T	50	100	0.96	0.0158
19:52369965:C:T	50	94	0.62	0.05084
19:52369986:C:T	50	100	0.96	0.01616
19:52370072:C:T	50	100	0.97	0.0345
19:52370092:C:T	50	98	0.9	0.1019
19:52370208:G:A	50	100	0.96	0.2139
19:52370315:C:A	50	100	0.94	0.02614
19:52370365:G:A	50	98	0.87	0.1765
19:52370808:G:A	50	100	0.95	0.02596
19:52370887:C:A	50	100	0.96	0.08696
19:52370930:G:A	50	100	0.95	0.02596
19:52370981:T:G	50	100	0.96	0.08678
19:52371040:G:A	50	100	0.96	0.05846
19:52371199:T:C	50	100	0.93	0.02179
19:52371362:T:G	50	100	0.94	0.02596
19:52371548:T:G	50	100	0.94	0.02578
19:52371581:T:C	50	100	0.95	0.02578
19:52371667:C:T	50	100	0.95	0.02578
19:52372051:C:T	50	100	0.95	0.02578
19:52372143:T:G	50	100	0.95	0.0256
19:52372192:A:C	50	98	0.94	0.1407
19:52372202:T:C	50	100	0.95	0.0256
19:52372207:T:A	50	100	0.95	0.0256
19:52372311:A:G	50	100	0.95	0.0256
19:52372373:C:T	50	100	0.95	0.02542
19:52372411:A:C	50	100	0.92	0.02542
19:52372445:G:A	50	100	0.93	0.02578
19:52372584:G:A	50	100	0.96	0.05828
19:52372626:A:G	50	100	0.95	0.02542
19:52372627:T:C	50	100	0.95	0.02542
19:52372676:C:T	50	98	0.95	0.0256
19:52372683:C:T	50	96	0.96	0.1491
19:52372684:G:A	50	96	0.93	0.1371
19:52372698:G:A	50	100	0.95	0.02542
19:52372859:A:G	50	100	0.95	0.02542
19:52372860:G:A	50	100	0.95	0.02542
19:52372865:G:A	49	100	0.95	0.02542
19:52372942:A:G	49	100	0.93	0.02179
19:52373064:C:T	50	100	0.95	0.0256
19:52373131:C:T	50	100	0.95	0.0256
19:52373132:G:A	50	98	0.74	0.03322
19:52373147:C:T	50	100	0.95	0.0256
19:52373486:G:A	50	100	0.76	0.01235
19:52373796:G:A	50	100	0.93	0.02596
19:52373829:C:T	50	100	0.78	0.01852
19:52373921:G:C	50	100	0.98	0.0345
19:52373965:G:A	50	98	0.96	0.3257
19:52374129:G:A	50	100	0.95	0.03341
19:52374254:C:T	50	100	0.78	0.01761
19:52374255:G:A	50	100	0.94	0.02596
19:52374424:G:A	50	100	0.88	0.02578
19:52374521:A:G	50	100	0.95	0.02578
19:52374524:A:G	50	100	0.95	0.05901
19:52374725:T:C	50	100	0.95	0.02578
19:52374914:C:G	50	100	0.98	0.06336
19:52374999:C:T	50	100	0.99	0.03504
19:52375026:C:A	50	100	0.97	0.155
19:52375412:G:A	50	100	0.97	0.1845
19:52375482:G:A	50	100	0.95	0.02578
19:52375627:A:G	50	100	0.98	0.061
19:52375804:G:A	50	98	0.91	0.02197
19:52376330:G:T	50	100	0.97	0.3164
19:52376442:G:C	50	100	0.91	0.02088
19:52376698:C:T	50	98	0.97	0.1739
19:52377012:C:T	50	100	0.99	0.3489
19:52377292:C:T	50	100	0.9	0.01797
19:52377359:C:T	50	100	0.99	0.3778
19:52377361:C:G	50	100	0.95	0.03304
19:52377513:C:T	50	100	0.99	0.4299
19:52377746:G:C	50	100	0.79	0.01888
19:52377938:T:C	50	100	0.98	0.3152
19:52378107:G:A	50	98	1	0.3515
19:52378527:G:A	50	100	0.8	0.01779
19:52378601:C:G	49	100	0.99	0.2894
19:52379032:G:A	50	100	0.99	0.3121
19:52379267:T:C	50	100	0.99	0.2832
19:52379451:A:G	50	98	0.92	0.02705
19:52379452:A:C	50	100	0.91	0.01779
19:52379480:T:C	50	100	1	0.352
19:52379552:C:T	50	100	1	0.3519
19:52379571:T:A	49	100	1	0.3519
19:52379740:G:A	50	100	1	0.1407
19:52379870:T:C	50	100	1	0.3522
19:52380163:G:C	50	100	0.84	0.01906
19:52380219:A:G	50	100	0.95	0.03286
19:52380230:G:A	50	100	1	0.352
19:52380322:T:C	50	100	1	0.3782
19:52380577:G:A	50	100	1	0.3522
19:52380770:A:G	50	100	1	0.3522
19:52380825:T:C	50	100	1	0.3522
19:52380984:G:C	50	98	0.99	0.2741
19:52381247:G:A	50	100	0.98	0.1556
19:52381633:T:A	50	100	1	0.3526
19:52381756:C:T	50	100	1	0.3526
19:52381851:A:T	50	100	1	0.3526
19:52381897:T:C	50	94	0.95	0.1407
19:52382071:T:C	50	100	1	0.3524
19:52382095:G:A	50	100	1	0.3522
19:52382102:C:T	50	92	0.94	0.1431
19:52382142:C:T	50	100	1	0.3522
19:52382168:T:G	50	100	1	0.3522
19:52382341:A:G	50	98	1	0.1363
19:52382606:C:T	50	100	0.99	0.3128
19:52382884:T:C	50	96	0.96	0.429
19:52383613:T:C	50	100	1	0.3495
19:52383634:A:G	50	100	1	0.3495
19:52383652:C:A	50	100	1	0.3495
19:52383878:G:A	50	98	0.95	0.02233
19:52384029:A:G	50	100	0.98	0.156
19:52384041:A:G	50	100	0.97	0.02796
19:52384174:A:C	50	100	0.99	0.3517
19:52384184:A:C	50	100	1	0.3493
19:52384350:G:A	48	95.8	0.74	0.02633
19:52384651:T:C	50	98	0.99	0.3755
19:52384795:G:A	50	100	0.97	0.1561
19:52384957:T:C	50	100	0.99	0.3775
19:52384992:A:G	50	100	0.99	0.3776
19:52385367:T:G	50	100	0.98	0.3805
19:52385968:G:A	49	98	0.86	0.09931
19:52386933:C:T	49	98	0.8	0.03976
19:52387594:G:A	48	100	0.83	0.04303
19:52387747:C:T	49	89.8	0.83	0.3255
19:52387866:G:A	49	93.9	0.81	0.2631
19:52388036:C:T	49	93.9	0.78	0.09877
19:52388211:G:A	50	100	0.91	0.2324
19:52388639:T:G	50	100	0.97	0.1
19:52388768:G:T	50	100	0.98	0.04085
19:52388921:G:C	50	100	0.98	0.04085
19:52389322:G:C	50	100	0.84	0.0394
19:52389362:A:G	50	100	0.97	0.05646
19:52389518:G:A	50	100	0.97	0.05646
19:52390144:G:A	50	98	0.89	0.02106
19:52390220:A:G	50	100	0.97	0.4628
19:52390285:T:C	50	98	0.95	0.2571
19:52390286:G:A	50	98	0.95	0.155
19:52390298:C:T	50	98	0.85	0.01834
19:52390704:C:T	50	98	0.96	0.1619
19:52390729:T:G	50	98	0.95	0.1549
19:52390739:A:G	50	98	0.97	0.4593
19:52391192:G:A	50	98	0.96	0.1552
19:52391212:T:C	50	100	0.98	0.09768
19:52391913:A:G	50	100	0.86	0.0955
19:52392041:A:G	50	100	0.96	0.09749
19:52392139:T:A	50	96	0.8	0.01507
19:52392157:G:A	50	100	0.74	0.01198
19:52392285:C:T	50	100	0.9	0.4555
19:52392304:T:C	50	98	0.93	0.1589
19:52392384:G:A	50	100	0.93	0.08914
19:52392632:A:C	50	98	0.94	0.2542
19:52392776:G:C	50	98	0.9	0.4602
19:52392833:A:T	50	100	0.63	0.01834
19:52392949:A:G	50	100	0.66	0.01779
19:52393826:G:A	49	91.8	0.6	0.02832
19:52394546:C:T	50	98	0.79	0.1411
19:52394697:T:G	50	98	0.85	0.4808
19:52395137:C:T	50	98	0.87	0.12
19:52395187:C:T	50	100	0.88	0.2798
19:52395317:G:A	50	98	0.84	0.07934
19:52395476:T:C	50	98	0.85	0.02542
19:52395706:G:A	50	100	0.92	0.1055
19:52396100:G:A	50	100	0.91	0.4058
19:52396197:C:T	49	98	0.88	0.08914
19:52396200:C:G	50	98	0.69	0.02015
19:52396303:C:T	50	98	0.83	0.05592
19:52396664:A:T	50	98	0.88	0.08914
19:52397220:G:A	50	98	0.75	0.01107
19:52397593:G:A	50	100	0.94	0.12
19:52397885:A:G	50	100	0.96	0.01235
19:52397915:C:T	50	98	0.86	0.02524
19:52398164:G:A	50	100	0.92	0.0679
19:52398652:G:A	50	100	0.95	0.4081
19:52398850:C:T	50	98	0.78	0.01598
19:52399319:A:T	50	98	0.92	0.08787
19:52399892:G:A	50	98	0.94	0.1472
19:52400563:C:T	50	100	0.92	0.175
19:52400686:A:G	50	96	0.77	0.01997
19:52400689:G:T	50	98	0.97	0.01416
19:52401540:G:A	50	100	0.86	0.02433
19:52401814:A:C	50	98	0.95	0.3943
19:52402290:G:A	50	100	0.86	0.0167
19:52402654:G:A	50	100	0.96	0.3749
19:52403095:T:C	50	96	0.78	0.02397
19:52404373:G:A	50	100	0.99	0.01344
19:52404711:C:G	50	100	0.98	0.01253
19:52405228:A:C	50	100	0.96	0.1407
19:52405351:T:G	50	100	0.99	0.01253
19:52405489:G:C	50	100	0.98	0.1928
19:52406050:C:T	50	98	0.98	0.4782
19:52406205:T:G	50	98	0.98	0.4221
19:52406228:A:G	50	100	0.87	0.01888
19:52406254:A:G	50	98	0.94	0.167
19:52406706:C:T	50	100	0.99	0.01253
19:52406736:A:G	50	96	0.99	0.4936
19:52407817:C:T	50	90	0.76	0.3148
19:52408712:T:A	50	100	0.99	0.01253
19:52409060:A:G	50	100	0.96	0.01253
19:52409611:G:T	50	98	0.99	0.4619
19:52409903:C:G	50	98	0.9	0.01852
19:52410164:A:G	50	98	0.95	0.1667
19:52411242:C:T	50	98	0.99	0.4929
19:52411341:A:G	50	100	0.9	0.01271
19:52412298:A:G	50	100	0.99	0.01253
19:52412563:G:C	50	98	0.99	0.4615
19:52412714:G:T	50	98	0.99	0.4944
19:52412745:T:G	50	98	0.99	0.4858
19:52413344:C:T	50	100	1	0.02033
19:52413735:T:G	50	94	0.99	0.4145
19:52413945:C:A	50	94	0.96	0.4731
19:52414098:T:C	50	98	0.98	0.05247
19:52414164:C:T	50	98	0.9	0.065
19:52414187:C:G	50	98	0.92	0.02052
19:52414337:G:A	50	96	0.98	0.4025
19:52414373:A:G	50	98	0.98	0.4212
19:52414387:G:A	50	100	0.96	0.03304
19:52414397:G:C	50	100	0.97	0.03813
19:52414470:G:T	50	94	0.99	0.4878
19:52414654:A:G	50	100	0.99	0.4592
19:52416068:G:A	50	100	0.99	0.01198
19:52416767:C:G	50	100	1	0.01344
19:52416824:A:C	50	100	0.9	0.01743
19:52417126:A:T	50	100	0.99	0.01434
19:52417377:G:A	50	100	0.96	0.01979
19:52417713:C:T	50	100	1	0.0138
19:52417804:A:G	49	100	0.98	0.4699
19:52417976:C:T	50	100	0.99	0.01198
19:52418091:T:G	49	100	0.98	0.3237
19:52418129:C:T	50	98	0.92	0.06609
19:52418285:C:A	50	100	1	0.01362
19:52418653:G:A	50	100	0.98	0.2594
19:52418863:C:T	50	100	0.96	0.1465
19:52419157:G:A	49	100	0.97	0.1035
19:52419264:C:T	50	100	0.96	0.1992
19:52419382:T:G	50	100	0.96	0.01834
19:52419519:G:T	50	100	0.93	0.01906
19:52419936:G:T	50	100	0.98	0.2665
19:52419974:G:A	50	98	0.95	0.05556
19:52420022:T:C	50	100	0.98	0.2665
19:52420500:T:C	50	98	0.98	0.2413
19:52420510:T:C	50	92	0.81	0.3836
19:52420555:C:G	50	98	0.98	0.2409
19:52420697:C:A	50	100	0.88	0.01652
19:52420718:A:G	50	98	0.97	0.238
19:52420741:G:C	50	100	0.98	0.1668
19:52420796:C:G	50	98	0.97	0.2271
19:52420874:C:T	50	96	0.96	0.2475
19:52420877:A:C	50	96	0.95	0.2475
19:52420883:G:A	50	96	0.95	0.2476
19:52420886:T:A	50	98	0.9	0.04321
19:52420955:G:T	50	98	0.96	0.3922
19:52420996:T:C	50	92	0.96	0.22
19:52421549:G:A	50	94	0.93	0.02705
19:52421656:G:A	50	98	0.97	0.167
19:52421865:G:A	50	92	0.96	0.3878
19:52421926:C:A	50	92	0.96	0.2061
19:52422032:T:C	50	92	0.96	0.2077
19:52422121:C:T	50	100	0.87	0.0187
19:52422122:A:G	50	96	0.93	0.3517
19:52422286:G:A	50	100	0.93	0.1402
19:52422329:G:C	50	94	0.91	0.2077
19:52422419:C:T	50	94	0.91	0.2059
19:52422439:G:A	50	94	0.92	0.2451
19:52422474:G:A	50	94	0.93	0.2426
19:52422490:G:A	50	94	0.93	0.2426
19:52422567:A:G	50	92	0.94	0.2649
19:52422579:G:A	50	94	0.94	0.242
19:52423132:A:C	50	100	0.96	0.1569
19:52423800:A:G	50	100	0.98	0.165
19:52424070:G:C	50	100	0.99	0.1645
19:52424080:A:G	50	100	0.99	0.1649
19:52424350:A:G	50	100	0.96	0.3239
19:52424365:C:T	50	100	1	0.0167
19:52424612:G:A	50	98	0.92	0.09749
19:52424786:C:A	50	100	1	0.1718
19:52425265:T:C	50	100	0.98	0.05029
19:52425314:A:C	50	100	1	0.1647
19:52425472:A:G	50	100	0.94	0.1498
19:52425730:T:G	49	83.7	0.85	0.1687
19:52426002:C:A	50	100	0.97	0.3239
19:52426504:C:T	50	100	1	0.04811
19:52426777:C:T	50	100	1	0.04811
19:52427707:C:T	50	100	0.9	0.01162
19:52427766:A:T	50	100	1	0.1171
19:52427836:A:G	50	100	1	0.1736
19:52427952:A:G	50	100	1	0.1736
19:52428144:G:A	50	96	0.64	0.01924
19:52428238:A:G	50	100	0.99	0.09659
19:52428361:A:G	50	100	1	0.1732
19:52428399:A:T	50	100	0.95	0.3273
19:52428400:A:C	50	100	0.95	0.3273
19:52428401:A:T	50	100	0.95	0.3273
19:52428716:T:C	50	100	0.99	0.06808
19:52428815:A:C	50	98	0.87	0.199
19:52429037:G:C	50	100	0.88	0.1452
19:52429041:C:T	50	100	1	0.01634
19:52429166:C:G	50	100	0.98	0.08533
19:52429167:A:G	50	100	1	0.1814
19:52429212:G:A	50	100	0.96	0.04829
19:52429403:C:G	50	100	0.65	0.01362
19:52429514:A:G	50	98	1	0.1814
19:52430021:T:G	50	100	0.99	0.1721
19:52430022:T:G	50	100	1	0.1727
19:52430023:T:G	50	100	0.98	0.1736
19:52430054:C:T	50	100	0.99	0.03105
19:52430387:T:C	50	100	1	0.1799
19:52430467:A:G	50	100	0.99	0.1799
19:52430559:G:T	50	100	0.99	0.02378
19:52430715:A:G	50	100	0.99	0.1799
19:52430734:G:T	50	100	0.99	0.02542
19:52430737:G:A	50	100	0.76	0.01216
19:52430845:C:T	49	100	1	0.01616
19:52430873:T:C	50	100	0.99	0.1799
19:52431390:C:A	50	100	0.8	0.01198
19:52431498:A:G	50	100	0.98	0.1797
19:52431525:G:C	50	100	0.98	0.1796
19:52431658:T:C	50	100	1	0.02378
19:52431666:T:A	50	100	0.99	0.03086
19:52431928:T:C	50	100	0.98	0.1796
19:52432069:A:T	50	100	0.97	0.1688
19:52432111:A:G	50	100	0.97	0.1792
19:52432213:T:C	50	100	0.97	0.1792
19:52432266:A:G	50	100	0.97	0.1792
19:52432582:G:A	50	100	0.97	0.1414
19:52432692:A:G	50	100	0.96	0.1438
19:52432695:C:G	50	100	0.96	0.1438
19:52432708:C:T	49	100	0.96	0.1438
19:52432725:T:C	50	100	0.94	0.1195
19:52432728:C:G	50	100	0.95	0.1432
19:52432736:C:G	50	100	0.95	0.1434
19:52432777:T:C	50	100	0.95	0.1432
19:52432921:C:T	50	98	0.81	0.2037
19:52432926:G:A	50	100	0.89	0.1318
19:52433036:C:G	50	100	0.89	0.02378
19:52433093:A:T	50	98	0.88	0.07825
19:52433122:A:T	50	100	0.86	0.144
19:52433128:A:T	50	100	0.86	0.144
19:52433136:G:A	49	100	0.79	0.01416
19:52433208:C:G	50	90	0.76	0.3146
19:52433241:A:G	50	98	0.72	0.01307
19:52433350:A:T	50	96	0.7	0.1727
19:52433368:C:T	50	100	0.75	0.03922
19:52433491:T:C	50	86	0.68	0.3544
19:52433497:G:A	50	98	0.84	0.01307
19:52433524:G:A	50	98	0.62	0.03468
19:52433544:T:C	50	84	0.65	0.2511
19:52433557:G:A	50	92	0.72	0.07353
19:52433646:A:G	50	92	0.71	0.03486
19:52433847:G:T	50	92	0.7	0.4031
19:52434086:G:A	50	98	0.75	0.2277
19:52434234:G:A	50	98	0.81	0.3295
19:52434277:C:T	50	100	0.92	0.1429
19:52434291:C:T	50	100	0.95	0.02288
19:52434321:A:G	50	100	0.96	0.01144
19:52434534:C:T	50	100	0.98	0.0138
19:52434567:C:T	50	100	0.92	0.0118
19:52434744:A:G	50	98	0.94	0.03686
19:52434878:G:C	50	100	0.97	0.1186
19:52434913:C:A	50	100	1	0.02342
19:52434952:T:G	50	100	0.97	0.1186
19:52434956:A:G	50	100	0.95	0.05646
19:52435056:A:G	50	96	0.72	0.03649
19:52435108:C:A	50	100	0.97	0.1186
19:52435164:A:G	50	100	0.97	0.1098
19:52435206:A:G	50	100	0.96	0.1098
19:52435395:C:G	50	100	0.97	0.1184
19:52435402:G:A	50	100	0.97	0.1184
19:52435582:C:T	50	100	1	0.02342
19:52435643:C:G	50	100	0.97	0.1184
19:52435868:A:G	50	100	0.97	0.1184
19:52435890:A:G	50	100	0.97	0.1184
19:52435962:C:T	50	98	0.97	0.1184
19:52436227:C:T	50	98	0.88	0.01543
19:52436296:T:C	50	100	1	0.08152
19:52436301:G:C	50	100	0.97	0.1184
19:52436324:A:C	50	100	1	0.08152
19:52436348:C:G	50	100	1	0.08152
19:52436440:C:T	50	100	1	0.08152
19:52436467:G:A	50	100	0.99	0.03667
19:52436560:C:T	50	100	1	0.08152
19:52436705:T:A	50	100	1	0.08152
19:52436896:G:A	50	100	1	0.08152
19:52437125:T:C	50	100	1	0.08152
19:52437230:T:C	50	100	1	0.08134
19:52437266:T:G	50	100	1	0.08134
19:52437372:G:A	50	100	1	0.08134
19:52437592:A:G	50	100	1	0.1138
19:52437678:A:T	50	100	1	0.1138
19:52437918:T:C	50	100	1	0.1138
19:52438082:C:T	50	100	0.99	0.03667
19:52438287:G:A	50	100	1	0.114
19:52438365:A:C	50	100	1	0.1142
19:52438594:A:T	50	100	1	0.1138
19:52438906:A:G	50	100	1	0.114
19:52439192:C:T	50	100	1	0.05664
19:52439242:G:A	50	100	0.99	0.114
19:52439282:T:G	49	100	0.99	0.03649
19:52439481:C:T	50	100	0.98	0.179
19:52439670:G:A	50	100	0.99	0.01162
19:52439717:A:T	50	100	0.82	0.2006
19:52439754:C:G	50	98	1	0.114
19:52439795:A:G	50	100	0.99	0.114
19:52439943:T:C	50	100	1	0.114
19:52440000:A:G	50	98	0.98	0.1293
19:52440010:A:G	50	100	1	0.05683
19:52440088:G:A	50	100	0.99	0.1142
19:52440111:T:A	50	98	1	0.03232
19:52440197:A:G	50	100	1	0.1142
19:52440292:C:G	50	100	1	0.1057
19:52440368:G:T	50	100	0.99	0.03649
19:52441022:C:T	50	100	1	0.114
19:52441079:T:C	50	100	1	0.114
19:52441106:A:G	50	100	0.99	0.114
19:52441118:C:A	50	100	0.99	0.114
19:52441225:G:A	50	98	1	0.0699
19:52441374:G:T	50	100	1	0.03268
19:52441612:G:A	50	98	1	0.01325
19:52441734:G:A	50	98	0.94	0.01525
19:52441840:T:C	50	98	0.96	0.106
19:52441917:G:A	50	98	1	0.0699
19:52442059:T:C	50	100	0.99	0.1058
19:52442541:T:C	50	100	0.99	0.1057
19:52442553:T:G	50	100	0.99	0.1058
19:52442601:G:A	50	100	0.98	0.02415
19:52442896:C:T	50	100	0.98	0.1055
19:52442941:A:G	50	100	0.99	0.1057
19:52443037:T:C	50	100	1	0.05338
19:52443233:A:G	50	100	0.97	0.1053
19:52443570:C:T	50	100	1	0.01235
19:52443583:A:C	50	100	0.97	0.106
19:52443626:T:C	50	100	0.95	0.01525
19:52443718:C:T	50	100	0.96	0.1077
19:52443900:T:C	50	100	1	0.08097
19:52444011:T:G	50	100	0.94	0.02451
19:52444414:G:A	50	100	0.99	0.1077
19:52444536:T:A	50	100	0.98	0.10780000000000001
19:52444816:T:C	50	100	1	0.1077
19:52444830:C:T	50	100	1	0.1088
19:52444847:G:A	50	100	0.99	0.108
19:52444962:C:T	50	100	1	0.1075
19:52445058:T:C	50	100	1	0.1075
19:52445285:C:T	50	100	1	0.1075
19:52445386:G:A	50	100	1	0.1075
19:52445675:C:T	50	100	1	0.1077
19:52445678:A:G	50	100	1	0.1075
19:52445867:C:T	50	100	1	0.1075
19:52446019:T:A	50	98	0.64	0.01053
19:52446023:G:C	50	100	1	0.1075
19:52446066:A:G	50	100	1	0.1703
19:52446091:T:C	50	100	1	0.1075
19:52446120:C:T	50	100	1	0.1075
19:52446315:G:A	50	100	1	0.1075
19:52446427:C:T	50	100	1	0.1075
19:52446501:C:T	50	100	1	0.1075
19:52446594:G:C	50	100	1	0.1075
19:52446988:C:T	50	100	1	0.1703
19:52447052:T:C	50	100	1	0.1075
19:52447179:G:C	50	100	1	0.05683
19:52447255:C:G	50	100	1	0.1075
19:52447365:A:G	50	100	0.99	0.03631
19:52447443:T:C	50	100	1	0.1075
19:52447494:C:T	50	100	0.99	0.1075
19:52447605:T:G	50	98	1	0.01307
19:52447709:G:A	50	98	0.95	0.03232
19:52447850:C:T	50	98	1	0.01307
19:52447911:G:C	50	100	1	0.1725
19:52447933:G:A	50	100	1	0.1073
19:52448170:C:G	50	100	1	0.01216
19:52448265:C:T	50	100	1	0.01307
19:52448277:A:G	50	100	1	0.01307
19:52448409:A:T	50	100	1	0.1073
19:52448429:C:T	50	100	1	0.03268
19:52448436:G:A	50	98	1	0.01307
19:52448457:G:C	50	100	1	0.1073
19:52448505:A:G	50	100	1	0.1073
19:52448763:A:G	50	100	1	0.1084
19:52448790:C:T	50	100	1	0.1073
19:52448950:A:G	50	100	1	0.1073
19:52449118:G:C	50	100	1	0.0748
19:52449339:G:A	50	100	1	0.1073
19:52449391:A:G	50	100	1	0.1073
19:52449437:G:A	50	100	1	0.1084
19:52449439:A:G	50	100	1	0.1073
19:52449870:G:A	50	98	1	0.05773
19:52449944:C:T	50	100	0.86	0.01235
19:52449976:G:A	50	100	1	0.02524
19:52449991:G:A	50	98	1	0.1084
19:52450389:G:A	50	100	1	0.06899
19:52450538:A:G	50	98	1	0.01307
19:52450577:G:A	50	100	1	0.08279
19:52450653:C:G	49	89.8	0.87	0.2711
19:52450681:T:G	43	100	0.88	0.01216
19:52450812:G:C	50	98	1	0.1164
19:52450976:T:G	50	98	1	0.08406
19:52451065:G:A	50	96	1	0.06391
19:52451254:T:C	50	98	1	0.08406
19:52451393:G:C	50	100	0.82	0.01344
19:52451620:C:A	50	100	1	0.03232
19:52451684:T:C	50	98	1	0.08406
19:52452167:T:A	49	100	1	0.07607
19:52452416:C:A	50	100	1	0.07607
19:52452555:C:G	50	100	1	0.07607
19:52452593:G:C	49	100	1	0.07607
19:52452682:A:T	50	100	1	0.03232
19:52452732:T:G	50	100	1	0.07607
19:52452763:C:T	50	100	1	0.07607
19:52452825:G:A	50	100	1	0.07607
19:52452873:C:T	50	100	1	0.05338
19:52453036:G:C	50	100	1	0.07607
19:52453500:C:T	50	100	1	0.07607
19:52453652:G:A	50	100	1	0.07625
19:52453680:C:G	50	100	0.99	0.1727
19:52453825:T:G	50	100	0.99	0.1727
19:52454232:C:T	50	100	1	0.1331
19:52454239:C:G	50	94	0.64	0.04248
19:52454378:T:A	50	100	1	0.1331
19:52454414:C:T	50	100	1	0.1333
19:52454671:G:A	50	100	1	0.1331
19:52454870:C:G	50	100	1	0.1331
19:52454995:G:A	50	98	0.99	0.01253
19:52455535:T:C	50	100	1	0.1331
19:52455959:C:T	50	98	1	0.01307
19:52455960:G:A	50	100	0.99	0.1727
19:52456220:T:C	50	100	1	0.1006
19:52456434:T:C	50	98	1	0.01307
19:52456738:C:T	50	100	1	0.1331
19:52456839:A:T	50	98	1	0.01307
19:52457335:C:T	50	100	1	0.01216
19:52457448:G:A	50	98	1	0.01216
19:52457454:C:T	50	98	0.88	0.2745
19:52457574:A:G	50	100	1	0.1331
19:52457887:G:T	50	100	1	0.05683
19:52458439:A:T	48	97.9	1	0.01307
19:52458584:A:C	49	95.9	0.91	0.4967
19:52458657:T:G	50	98	1	0.01307
19:52458971:G:A	50	100	1	0.1331
19:52459160:G:A	50	94	0.88	0.2743
19:52459183:A:G	50	98	1	0.01307
19:52459550:T:C	50	100	1	0.04339
19:52459660:C:G	50	98	1	0.01307
19:52459810:C:T	46	97.8	0.84	0.01416
19:52460054:G:A	49	100	1	0.1331
19:52460173:A:G	50	100	1	0.1716
19:52460342:T:A	50	100	1	0.01216
19:52460397:G:A	50	96	0.92	0.4926
19:52460825:T:G	50	100	1	0.1331
19:52461126:C:A	50	100	1	0.1331
19:52461128:C:G	50	98	1	0.01216
19:52461240:A:G	50	100	1	0.04339
19:52461324:C:T	50	100	1	0.04339
19:52461500:G:C	50	98	0.99	0.01253
19:52461895:T:C	50	100	1	0.1138
19:52462090:A:G	50	100	1	0.1137
19:52462370:C:T	50	100	1	0.01235
19:52462449:T:C	50	100	1	0.1331
19:52462681:G:A	50	100	1	0.1331
19:52462736:G:A	50	100	1	0.01289
19:52463099:C:A	50	98	1	0.01307
19:52463119:C:T	50	100	1	0.01289
19:52463403:C:G	50	100	1	0.01216
19:52463456:A:G	50	100	1	0.1138
19:52463617:T:C	50	100	1	0.01924
19:52463972:G:T	50	100	1	0.01216
19:52464149:T:A	50	100	1	0.01325
19:52464208:G:A	50	100	1	0.01924
19:52464317:G:T	50	96	0.88	0.2749
19:52464435:A:G	50	98	0.99	0.01253
19:52464653:T:G	50	100	1	0.01216
19:52464667:G:T	50	100	1	0.05701
19:52464971:C:T	50	98	0.69	0.01688
19:52465131:G:A	50	100	1	0.05356
19:52465260:C:T	50	100	1	0.01107
19:52465279:C:T	50	98	1	0.01307
19:52465351:C:T	50	100	1	0.1331
19:52465507:T:C	50	100	1	0.01924
19:52465901:G:A	50	100	1	0.01325
19:52466347:G:A	50	100	1	0.01216
19:52466377:C:G	50	98	1	0.1331
19:52466509:G:T	50	100	1	0.05755
19:52466824:T:C	50	100	1	0.1723
19:52466864:A:T	50	100	1	0.01216
19:52467202:G:T	50	92	0.78	0.2162
19:52467350:G:T	50	98	1	0.1329
19:52467351:A:T	50	98	1	0.1329
19:52467526:A:G	50	100	1	0.1329
19:52467613:G:A	50	100	1	0.05719
19:52467677:A:C	50	100	1	0.01216
19:52468058:T:C	50	100	1	0.1329
19:52468116:G:T	50	98	1	0.01307
19:52468217:T:C	50	100	0.97	0.05864
19:52468700:G:A	50	100	1	0.1331
19:52468721:T:C	50	100	1	0.1329
19:52468985:C:T	50	100	1	0.01216
19:52469312:C:T	50	100	1	0.01289
19:52469350:T:C	50	100	1	0.1329
19:52469388:G:A	50	100	1	0.01325
19:52469437:G:T	50	100	1	0.01307
19:52469553:G:T	50	98	0.86	0.2023
19:52469614:T:C	50	100	1	0.1329
19:52469799:G:T	50	98	1	0.01924
19:52469858:T:C	50	98	0.9	0.2987
19:52470009:G:A	50	100	1	0.1329
19:52470083:G:T	50	100	1	0.01289
19:52470232:A:G	50	100	1	0.01289
19:52470251:A:T	50	100	1	0.1198
19:52470348:A:G	50	100	1	0.01216
19:52470561:T:G	50	100	1	0.1196
19:52470765:G:A	50	100	1	0.1196
19:52470771:T:C	50	100	1	0.1196
19:52470804:C:T	50	100	1	0.01216
19:52470939:T:C	50	100	1	0.05719
19:52470970:A:C	50	98	1	0.1599
19:52471092:A:T	50	100	1	0.01325
19:52471118:G:A	50	100	1	0.01107
19:52471182:C:T	50	100	1	0.01924
19:52471620:A:T	50	100	0.98	0.1196
19:52471990:C:A	50	100	1	0.1721
19:52472044:A:G	50	100	1	0.1196
19:52472214:G:A	50	100	1	0.1196
19:52472328:T:G	50	98	0.85	0.2446
19:52472331:C:T	50	98	0.74	0.0207
19:52472574:C:T	50	100	1	0.01924
19:52472637:G:A	50	100	1	0.1196
19:52472849:T:A	50	100	1	0.0118
19:52472947:A:G	50	100	1	0.1198
19:52472965:G:A	50	100	1	0.1327
19:52473128:G:A	50	100	1	0.1718
19:52473305:A:G	50	98	1	0.01344
19:52473349:A:T	50	100	1	0.1196
19:52473427:A:G	50	100	1	0.1196
19:52473447:T:A	50	100	1	0.0118
19:52473521:A:G	50	100	1	0.1196
19:52473672:C:A	50	100	1	0.03631
19:52473741:C:T	50	100	1	0.05338
19:52473747:A:G	50	100	0.98	0.05338
19:52473766:C:T	50	100	1	0.1196
19:52474060:T:A	50	100	1	0.1198
19:52474534:C:T	50	100	0.73	0.01561
19:52474570:A:G	50	100	0.99	0.1196
19:52474801:A:C	50	100	1	0.1196
19:52474838:G:T	50	100	1	0.1718
19:52474874:C:T	50	98	1	0.01307
19:52475073:A:G	50	100	1	0.1196
19:52475466:C:T	50	100	1	0.1198
19:52475618:A:G	50	100	1	0.01289
19:52475774:G:A	50	100	1	0.1196
19:52476108:A:T	48	100	0.98	0.0394
19:52476135:A:G	50	100	1	0.01289
19:52476327:C:T	50	100	1	0.05338
19:52476502:T:A	50	98	1	0.1196
19:52476902:T:G	50	100	1	0.1196
19:52476906:T:G	50	100	1	0.1195
19:52476954:C:T	50	100	1	0.1714
19:52477121:A:T	50	100	1	0.01089
19:52477143:C:T	50	100	1	0.1703
19:52477160:A:G	50	98	0.99	0.01253
19:52477338:A:G	50	100	1	0.1195
19:52477637:C:T	50	100	1	0.0118
19:52477722:G:A	50	100	1	0.0118
19:52477734:T:G	50	100	0.99	0.1002
19:52477772:T:C	50	98	0.86	0.2752
19:52477773:G:A	50	98	0.98	0.01126
19:52478051:A:T	50	98	0.99	0.1193
19:52478092:G:A	50	100	0.99	0.1193
19:52478172:A:G	50	98	0.99	0.01253
19:52478449:C:T	50	100	1	0.01307
19:52478535:C:T	50	100	0.98	0.1189
19:52478644:A:T	50	100	0.98	0.1189
19:52478737:G:C	50	94	0.91	0.1282
19:52478828:T:C	50	98	0.97	0.2055
19:52478920:T:G	50	94	0.91	0.4978
19:52478934:G:A	50	100	0.94	0.1137
19:52479002:C:T	50	98	0.68	0.01416
19:52479108:C:G	50	100	0.97	0.1137
19:52479124:G:A	50	100	1	0.01888
19:52479262:G:A	50	100	0.94	0.1129
19:52479311:A:G	50	100	0.94	0.1127
19:52479363:A:G	50	100	0.95	0.1126
19:52479366:T:C	50	100	0.95	0.1124
19:52479407:C:T	49	95.9	0.95	0.124
19:52479429:G:A	50	100	1	0.0118
19:52479483:G:C	50	100	0.95	0.1124
19:52479567:A:G	50	100	0.99	0.01852
19:52479598:G:A	50	98	0.89	0.09985
19:52479635:A:G	50	100	0.98	0.01289
19:52479909:G:T	50	100	0.95	0.112
19:52479914:C:T	50	100	0.95	0.112
19:52480010:T:C	50	98	0.96	0.1718
19:52480011:G:A	50	98	0.95	0.1122
19:52480126:G:C	50	100	0.91	0.03577
19:52480195:C:T	50	100	0.99	0.01852
19:52480389:C:T	50	100	0.99	0.04375
19:52480562:C:G	50	100	0.95	0.112
19:52480610:A:T	50	100	0.97	0.01289
19:52480620:G:A	50	98	0.93	0.112
19:52480681:A:G	50	100	0.95	0.04357
19:52480703:G:C	50	98	0.92	0.1115
19:52480774:A:G	50	96	0.73	0.01089
19:52480827:C:T	50	98	0.89	0.1093
19:52480852:C:T	50	98	0.89	0.1088
19:52480862:C:T	50	98	0.81	0.01253
19:52480879:G:A	50	98	0.88	0.1089
19:52481303:T:C	50	90	0.71	0.4871
19:52481474:T:C	50	82	0.64	0.4198
19:52481588:A:G	50	98	0.76	0.03123
19:52481608:A:G	50	100	0.85	0.0216
19:52481626:G:A	50	100	0.62	0.03286
19:52482108:G:A	50	98	0.71	0.07298
19:52482164:G:T	50	92	0.6	0.4152
19:52482221:C:A	50	94	0.7	0.05338
19:52482442:C:T	50	98	0.84	0.2246
19:52482504:G:A	50	98	0.85	0.2284
19:52482587:A:G	50	98	0.78	0.4305
19:52482634:T:C	50	100	0.84	0.1242
19:52482665:A:T	50	100	0.66	0.04648
19:52482962:T:A	49	95.9	0.74	0.09931
19:52483393:C:T	50	98	0.92	0.3568
19:52483425:G:A	50	98	0.92	0.3562
19:52483430:T:G	50	98	0.78	0.1472
19:52483514:A:G	50	98	0.92	0.3582
19:52483548:C:G	50	98	0.93	0.3573
19:52483702:T:C	50	98	0.94	0.3611
19:52483814:G:C	50	98	0.94	0.3604
19:52483983:G:A	50	98	0.94	0.4103
19:52484196:A:G	50	100	0.9	0.09532
19:52484205:T:C	50	100	0.9	0.0187
19:52484324:G:C	50	100	0.9	0.0187
19:52484371:C:T	50	98	0.94	0.411
19:52484405:G:A	50	98	0.94	0.4114
19:52484444:G:T	50	98	0.94	0.4207
19:52484614:C:T	50	98	0.94	0.4201
19:52484746:T:C	44	86.4	0.77	0.01307
19:52485226:A:G	50	98	0.93	0.04539
19:52485301:C:G	50	98	0.93	0.04539
19:52485794:T:C	50	96	0.94	0.417
19:52485987:G:A	50	94	0.93	0.4183
19:52485991:A:G	50	100	0.95	0.09622
19:52486010:G:A	50	100	0.78	0.01126
19:52486177:A:G	50	100	0.95	0.3226
19:52486302:T:C	50	98	0.95	0.23
19:52486497:G:C	50	98	0.93	0.136
19:52486643:T:G	50	98	0.92	0.4739
19:52486727:A:G	50	100	0.93	0.2055
19:52486740:G:A	50	98	0.93	0.1356
19:52486767:A:G	50	100	0.94	0.0325
19:52486942:A:G	50	100	0.96	0.3135
19:52487011:T:C	49	100	0.96	0.3132
19:52487179:A:T	50	98	0.98	0.02142
19:52487288:C:T	50	100	0.92	0.06409
19:52487315:C:T	50	100	0.96	0.1235
19:52487710:G:C	50	100	0.93	0.0423
19:52487784:C:T	50	100	0.91	0.0443
19:52487960:C:T	48	91.7	0.72	0.02578
19:52488048:G:A	50	100	0.96	0.03922
19:52488242:T:C	49	98	0.93	0.3257
19:52488356:A:C	49	100	0.91	0.2095
19:52488384:C:G	50	100	0.91	0.0374
19:52488500:T:G	50	100	0.91	0.08261
19:52488556:C:T	50	100	0.93	0.06609
19:52488566:G:A	50	100	0.84	0.02578
19:52488567:C:T	50	100	0.95	0.2053
19:52489261:G:A	50	92	0.95	0.4214
19:52489336:C:T	50	100	0.86	0.02869
19:52489563:G:A	50	100	0.94	0.2108
19:52489729:C:T	50	98	0.75	0.02397
19:52489757:G:A	50	100	0.95	0.1841
19:52489784:T:C	50	100	0.8	0.01271
19:52490367:C:T	50	96	0.93	0.2409
19:52490409:G:A	50	96	0.93	0.2141
19:52490639:C:T	50	100	0.94	0.2173
19:52490677:A:T	50	100	0.96	0.1806
19:52490862:C:T	50	100	0.96	0.181
19:52491246:G:T	50	100	0.91	0.2228
19:52491414:A:G	50	100	0.96	0.1937
19:52491635:C:A	50	100	0.9	0.06754
19:52491642:T:G	50	100	0.87	0.06736
19:52491695:A:C	50	100	0.97	0.02433
19:52491723:T:G	50	100	0.94	0.1821
19:52492021:T:G	49	100	0.94	0.4121
19:52492028:T:C	50	98	0.93	0.4105
19:52492130:C:T	49	100	0.96	0.1792
19:52492321:T:C	50	100	0.94	0.3426
19:52492404:G:A	50	100	0.9	0.03141
19:52492476:A:G	50	100	0.96	0.1895
19:52492571:G:T	50	100	0.91	0.02869
19:52492737:T:A	50	96	0.92	0.09386
19:52492741:G:A	49	100	0.88	0.03159
19:52492764:A:C	50	98	0.93	0.132
19:52492851:C:T	50	96	0.92	0.0866
19:52493081:G:A	49	98	0.9	0.2711
19:52493311:G:A	50	100	0.94	0.01198
19:52493549:G:T	50	92	0.65	0.04267
19:52493679:G:T	50	100	0.99	0.01416
19:52493800:G:A	50	98	0.96	0.05465
19:52493917:G:A	50	100	0.82	0.08043
19:52494290:T:C	50	96	0.94	0.2092
19:52494305:A:G	50	96	0.93	0.2092
19:52494353:G:C	50	96	0.94	0.2092
19:52494368:A:G	49	95.9	0.94	0.2082
19:52494369:G:C	49	95.9	0.94	0.2082
19:52494525:A:G	50	96	0.94	0.2099
19:52494736:G:T	50	96	0.94	0.2042
19:52494793:A:G	50	100	0.95	0.0207
19:52494908:T:G	50	100	0.93	0.02596
19:52495000:T:A	50	92	0.9	0.2012
19:52495137:G:A	47	87.2	0.85	0.1556
19:52495143:A:G	46	76.1	0.86	0.1963
19:52495163:T:G	46	95.7	0.96	0.03177
19:52495168:A:T	46	97.8	0.95	0.08896
19:52495180:T:C	46	95.7	0.97	0.06826
19:52495245:C:A	47	76.6	0.87	0.193
19:52495328:C:T	46	76.1	0.88	0.1957
19:52495458:C:A	49	95.9	0.89	0.02179
19:52495490:T:C	50	90	0.89	0.1979
19:52495552:A:G	50	96	0.88	0.2088
19:52495623:C:T	49	93.9	0.9	0.1984
19:52495624:G:A	50	96	0.96	0.3586
19:52495660:C:T	49	91.8	0.9	0.2004
19:52495681:T:G	49	87.8	0.92	0.2046
19:52495756:G:T	49	85.7	0.94	0.2023
19:52495873:G:C	50	100	1	0.01416
19:52495958:T:G	50	96	0.96	0.1794
19:52496054:C:G	50	96	0.95	0.2041
19:52496074:G:A	50	100	0.98	0.04357
19:52496122:G:C	50	96	0.96	0.2041
19:52496127:C:T	50	96	0.96	0.2041
19:52496138:C:T	50	100	0.98	0.06863
19:52496337:T:C	50	100	1	0.02142
19:52496360:C:T	50	96	0.97	0.1645
19:52496456:A:T	45	91.1	0.96	0.2037
19:52496472:T:G	44	90.9	0.96	0.2057
19:52496491:A:G	44	88.6	0.96	0.2055
19:52496707:C:T	50	98	0.98	0.2086
19:52496857:G:C	50	100	0.98	0.2108
19:52496917:A:G	50	100	0.97	0.08588
19:52496928:C:T	50	100	1	0.01416
19:52497056:C:T	49	100	0.98	0.1716
19:52497057:G:A	50	98	0.95	0.05447
19:52497099:T:A	50	100	0.97	0.2117
19:52497130:C:T	50	100	1	0.02124
19:52497193:A:G	50	100	0.98	0.2119
19:52497202:C:T	50	100	1	0.01253
19:52497244:C:T	50	100	0.98	0.04049
19:52497338:C:T	50	100	0.95	0.02106
19:52497347:T:C	49	100	0.98	0.213
19:52497865:G:T	50	100	0.98	0.02124
19:52498046:C:A	50	100	0.98	0.3844
19:52498121:C:G	50	100	0.98	0.1745
19:52498196:G:A	50	98	0.91	0.04375
19:52498216:A:G	50	100	0.98	0.2554
19:52498313:C:T	49	98	0.99	0.2028
19:52498325:G:T	49	98	0.98	0.1915
19:52498379:G:T	50	100	0.99	0.2024
19:52498417:T:C	50	100	0.99	0.2024
19:52498464:T:C	50	98	0.98	0.2564
19:52498470:T:C	50	100	1	0.02142
19:52498674:C:A	48	100	1	0.01053
19:52498891:C:G	50	100	0.99	0.1759
19:52498974:T:C	50	100	0.99	0.2551
19:52499068:C:T	50	100	0.99	0.2026
19:52499115:G:A	50	100	1	0.01271
19:52499122:G:A	50	98	0.98	0.04339
19:52499245:A:G	50	100	0.99	0.2028
19:52499435:C:T	50	100	1	0.02669
19:52499501:A:T	50	100	1	0.02669
19:52499688:C:T	50	100	0.98	0.236
19:52499733:T:C	50	98	0.99	0.04448
19:52499844:C:G	50	100	0.99	0.2032
19:52499899:C:T	50	100	0.99	0.2032
19:52499951:T:C	50	100	0.99	0.2032
19:52499959:C:A	50	100	0.99	0.2032
19:52500115:C:T	50	100	0.99	0.2033
19:52500163:T:C	50	100	0.99	0.2291
19:52500224:C:G	50	100	0.99	0.2035
19:52500231:C:T	50	100	0.99	0.2033
19:52500274:A:G	50	100	1	0.02778
19:52500286:T:A	50	100	1	0.1327
19:52500289:G:A	50	100	0.99	0.2033
19:52500422:T:G	50	100	0.99	0.1756
19:52500437:C:T	49	95.9	0.76	0.05864
19:52500493:C:G	50	100	0.99	0.2035
19:52500630:T:G	50	100	0.99	0.205
19:52500717:T:C	50	100	0.99	0.2033
19:52500732:G:A	50	100	0.99	0.1756
19:52500873:G:T	50	100	0.93	0.1093
19:52500875:G:A	50	100	0.94	0.1097
19:52500900:A:G	50	100	1	0.1109
19:52500902:A:G	49	100	0.99	0.3361
19:52501156:C:T	50	100	0.99	0.175
19:52501170:T:C	50	100	0.99	0.2028
19:52501243:C:G	50	100	0.99	0.203
19:52501262:G:A	50	100	0.99	0.3402
19:52501325:G:A	50	100	0.99	0.2032
19:52501374:T:C	50	100	0.99	0.203
19:52501375:T:A	50	100	0.94	0.1418
19:52501480:G:T	50	100	1	0.07044
19:52501499:C:T	50	100	0.99	0.2035
19:52501565:A:G	50	100	0.99	0.2035
19:52501601:G:A	50	100	0.99	0.2024
19:52501654:A:T	50	100	1	0.01053
19:52501754:G:A	50	100	0.99	0.2035
19:52501996:A:G	50	100	0.99	0.3368
19:52502154:G:A	50	100	1	0.07044
19:52502168:C:G	50	100	0.99	0.2039
19:52502226:G:A	50	100	0.99	0.3462
19:52502242:T:C	50	100	0.99	0.2039
19:52502314:G:A	50	100	1	0.2502
19:52502350:A:G	50	100	0.99	0.2289
19:52502637:G:T	50	100	0.99	0.2037
19:52502727:A:T	50	100	1	0.02669
19:52502767:C:T	50	100	0.99	0.1897
19:52502768:G:C	50	98	0.99	0.08333
19:52502814:C:T	50	100	1	0.02142
19:52502900:G:C	50	100	1	0.1216
19:52502928:A:C	50	100	0.99	0.1757
19:52502952:T:G	50	100	0.99	0.3362
19:52502962:A:G	50	100	0.99	0.2035
19:52503017:T:C	50	100	0.99	0.2035
19:52503077:G:A	50	100	0.99	0.2035
19:52503152:G:A	50	100	0.99	0.2033
19:52503464:A:G	50	100	0.99	0.2032
19:52503469:T:C	50	100	0.98	0.1825
19:52503502:C:T	50	100	0.99	0.02669
19:52503605:A:G	50	100	0.99	0.1754
19:52503687:T:C	50	100	1	0.2493
19:52504035:A:G	50	100	1	0.02142
19:52504327:A:T	50	100	0.99	0.175
19:52504354:G:A	50	100	0.99	0.175
19:52504451:C:T	50	100	1	0.04357
19:52504872:A:G	50	100	1	0.1331
19:52505114:C:A	50	100	0.99	0.291
19:52505169:G:A	50	100	0.98	0.02996
19:52505308:C:T	50	100	1	0.02142
19:52505412:G:T	50	100	0.99	0.1756
19:52505675:C:T	49	100	0.99	0.2556
19:52505738:G:A	50	100	1	0.291
19:52505839:C:A	50	98	0.99	0.07026
19:52505874:A:G	50	100	0.77	0.01035
19:52506108:T:C	50	100	1	0.2462
19:52506288:G:C	50	100	1	0.1113
19:52506408:C:T	50	98	1	0.01053
19:52506567:G:A	50	100	1	0.2279
19:52506627:G:A	50	100	1	0.2164
19:52506767:G:A	50	100	1	0.228
19:52506850:C:T	50	100	1	0.02505
19:52506861:C:T	50	100	1	0.1224
19:52506930:A:G	50	100	1	0.3789
19:52506932:C:T	50	100	1	0.01162
19:52507149:A:C	50	100	1	0.1961
19:52507246:G:A	50	98	1	0.08914
19:52507320:G:A	50	100	1	0.0216
19:52507353:A:C	50	100	1	0.02033
19:52507669:G:A	50	100	1	0.01162
19:52507708:G:C	50	100	1	0.3299
19:52507729:T:C	50	100	1	0.01162
19:52507730:G:T	50	100	1	0.01162
19:52507774:A:G	50	100	1	0.3301
19:52507776:G:A	50	100	0.96	0.01688
19:52507833:T:C	50	100	1	0.3301
19:52507918:A:G	50	100	0.99	0.1961
19:52507953:A:G	50	98	1	0.3504
19:52507996:C:A	50	100	1	0.1224
19:52508117:A:G	50	100	1	0.2077
19:52508635:A:G	50	100	1	0.02033
19:52508650:T:C	50	100	1	0.2188
19:52508653:A:G	50	100	0.99	0.2467
19:52508753:T:C	50	100	1	0.2188
19:52508989:G:C	50	98	1	0.2188
19:52509001:A:T	50	98	1	0.3259
19:52509038:A:G	50	100	1	0.1964
19:52509147:T:C	50	100	1	0.2912
19:52509297:G:T	50	100	0.99	0.0699
19:52509342:G:A	50	98	0.94	0.05773
19:52509604:C:T	50	100	1	0.3502
19:52509688:A:G	50	100	1	0.1963
19:52509718:G:T	50	100	1	0.02033
19:52509920:T:C	50	100	1	0.3597
19:52510041:C:T	50	100	1	0.358
19:52510286:T:C	50	100	1	0.1111
19:52510546:A:G	50	100	1	0.1111
19:52510934:A:G	50	100	1	0.0158
19:52511093:G:A	50	98	0.99	0.1819
19:52511169:T:C	50	100	1	0.02524
19:52511239:T:A	50	100	1	0.01053
19:52511515:G:A	50	100	1	0.02977
19:52511534:A:G	50	100	0.99	0.07534
19:52512131:A:G	50	100	1	0.3333
19:52512447:A:G	50	100	1	0.0216
19:52512489:C:G	50	100	1	0.2079
19:52512611:T:G	50	100	1	0.2821
19:52512734:C:G	50	100	1	0.2574
19:52512876:G:A	50	100	0.99	0.1823
19:52513455:G:T	50	100	1	0.0216
19:52513493:G:A	50	100	1	0.1111
19:52513513:A:G	50	100	1	0.3597
19:52513533:G:A	50	100	0.92	0.02324
19:52513718:A:G	50	100	1	0.02324
19:52513751:T:C	50	100	1	0.02977
19:52513964:A:G	50	100	1	0.2823
19:52514275:G:A	50	100	1	0.2186
19:52514299:G:A	50	100	1	0.0532
19:52514440:G:T	50	100	1	0.2821
19:52514604:T:G	50	100	1	0.05301
19:52514783:C:G	50	100	1	0.1959
19:52514896:C:T	50	100	1	0.01053
19:52514899:G:A	50	98	1	0.3275
19:52515039:T:G	50	100	1	0.0216
19:52515124:C:T	50	100	1	0.3275
19:52515129:C:A	50	100	1	0.3275
19:52515476:T:C	50	100	1	0.04575
19:52515653:G:A	50	100	0.99	0.4348
19:52515656:T:A	50	100	0.99	0.4343
19:52515675:C:T	50	100	1	0.1345
19:52515874:A:G	50	100	1	0.02505
19:52515881:C:T	50	100	1	0.2436
19:52515908:C:T	50	100	1	0.1806
19:52515913:A:G	49	100	1	0.04176
19:52515937:G:A	50	100	1	0.2787
19:52515970:C:T	50	98	1	0.04049
19:52515993:C:T	50	98	0.99	0.07117
19:52515998:G:C	50	98	1	0.3844
19:52516009:G:T	50	96	1	0.2605
19:52516013:G:C	50	96	1	0.2605
19:52516032:C:G	50	100	1	0.3188
19:52516053:C:A	50	100	0.99	0.08696
19:52516094:A:C	50	100	1	0.2729
19:52516123:T:C	50	100	1	0.2066
19:52516124:G:A	50	100	1	0.2061
19:52516138:C:A	50	100	1	0.2763
19:52516323:C:T	50	100	1	0.01053
19:52516487:G:A	50	100	0.93	0.01761
19:52516578:A:G	50	100	1	0.03486
19:52517121:C:T	50	100	0.97	0.0699
19:52517167:A:G	50	100	1	0.1363
19:52517362:C:T	50	100	1	0.1745
19:52517572:C:T	50	100	1	0.2554
19:52517601:G:C	50	100	1	0.2554
19:52517775:T:C	50	100	1	0.09223
19:52517786:G:T	50	100	1	0.01053
19:52517895:T:C	50	100	1	0.01598
19:52517919:C:T	50	100	1	0.02524
19:52517925:T:G	50	100	1	0.4769
19:52518151:T:C	50	100	0.97	0.01452
19:52518290:T:C	50	100	1	0.0699
19:52518310:G:A	50	100	1	0.09223
19:52518493:C:T	50	100	1	0.2663
19:52518731:C:G	50	100	1	0.06954
19:52518768:C:T	50	100	0.98	0.01707
19:52519027:A:G	50	100	1	0.2466
19:52519109:T:G	50	100	0.99	0.258
19:52519414:T:G	50	100	1	0.01598
19:52519469:G:C	50	100	1	0.2554
19:52519514:G:A	50	100	1	0.1737
19:52519669:A:G	50	100	1	0.1737
19:52519728:G:A	50	100	1	0.02505
19:52519745:G:A	50	100	1	0.09223
19:52519900:C:T	50	100	1	0.06935
19:52520220:T:C	50	100	1	0.01598
19:52520472:A:G	50	100	1	0.4711
19:52521231:T:G	50	100	1	0.2749
19:52521409:C:A	50	100	0.97	0.08896
19:52521530:T:C	50	100	1	0.1732
19:52521730:C:G	50	100	1	0.4263
19:52521874:G:A	50	100	1	0.4263
19:52521915:G:A	50	100	1	0.4265
19:52521967:G:C	50	100	1	0.06917
19:52521983:T:A	50	100	1	0.4267
19:52522754:G:A	49	100	1	0.01416
19:52523070:C:T	50	98	0.99	0.4274
19:52523110:G:A	50	100	1	0.1231
19:52523513:G:A	50	100	0.99	0.2747
19:52523728:C:T	50	98	1	0.02542
19:52523980:C:T	50	100	0.99	0.2489
19:52524222:T:C	50	100	0.95	0.05846
19:52524267:C:T	50	100	1	0.4448
19:52524273:G:T	50	100	0.92	0.06972
19:52524921:A:T	50	100	0.98	0.1728
19:52525461:G:A	50	98	1	0.06935
19:52525724:A:G	50	100	1	0.02505
19:52526276:C:A	50	100	1	0.09368
19:52526715:T:A	50	100	0.74	0.01961
19:52526716:T:A	50	90	0.97	0.366
19:52526717:T:A	49	91.8	0.94	0.449
19:52526917:T:A	50	96	1	0.453
19:52526945:C:G	50	96	1	0.4448
19:52527492:A:C	50	100	1	0.01289
19:52527566:T:C	50	98	0.99	0.0345
19:52527595:C:T	50	96	0.99	0.3063
19:52527889:T:C	50	100	1	0.07807
19:52527893:G:A	50	100	0.99	0.04775
19:52528280:T:C	50	100	0.99	0.09459
19:52529093:G:T	50	100	0.95	0.05846
19:52529249:G:A	50	100	0.95	0.02233
19:52529411:T:C	50	100	1	0.01652
19:52529537:A:G	50	100	1	0.4666
19:52529666:G:A	50	100	1	0.01652
19:52529681:A:G	50	98	0.97	0.06391
19:52529744:T:A	50	100	1	0.3992
19:52529784:G:A	50	100	1	0.3827
19:52529799:T:C	50	100	1	0.3992
19:52529911:A:T	50	98	0.78	0.04993
19:52529913:T:A	50	90	0.63	0.04121
19:52529932:G:A	50	100	1	0.01652
19:52529968:C:T	50	100	1	0.3829
19:52530060:A:G	50	98	0.97	0.1703
19:52530180:T:C	50	100	0.99	0.3086
19:52530474:T:C	50	100	0.97	0.2591
19:52530645:G:A	50	100	1	0.4041
19:52530660:C:G	50	96	0.99	0.09459
19:52530674:G:A	50	98	0.97	0.171
19:52530701:A:C	50	100	0.99	0.09459
19:52530710:C:G	50	100	1	0.4132
19:52530859:C:G	50	100	1	0.4041
19:52531022:G:T	50	100	1	0.4041
19:52531345:C:T	50	100	1	0.2876
19:52531399:T:C	50	100	1	0.04375
19:52531491:T:A	50	96	0.9	0.2761
19:52531614:A:G	50	100	1	0.01652
19:52532047:G:A	50	100	1	0.3878
19:52532186:T:A	50	98	1	0.3878
19:52532256:C:T	50	98	1	0.2596
19:52532290:A:G	50	98	1	0.05374
19:52532350:T:C	50	100	1	0.01652
19:52532383:G:A	50	100	1	0.01652
19:52532451:A:C	50	100	1	0.4043
19:52532452:A:G	50	100	1	0.0354
19:52532541:G:C	50	100	1	0.3876
19:52532554:A:G	50	100	1	0.05374
19:52532743:A:C	50	100	1	0.3878
19:52533086:G:A	50	100	1	0.4129
19:52533250:C:G	50	100	1	0.4675
19:52533296:G:A	50	100	1	0.03831
19:52533375:C:T	50	100	1	0.3878
19:52533491:A:T	50	100	1	0.01652
19:52533674:T:G	50	100	1	0.3876
19:52534359:C:G	50	100	1	0.3876
19:52534831:G:C	50	98	0.93	0.2961
19:52535233:A:G	50	100	1	0.291
19:52535245:T:G	50	100	0.98	0.3914
19:52535328:C:T	49	95.9	0.98	0.108
19:52535480:T:C	50	100	1	0.01652
19:52535524:T:C	50	100	0.98	0.2898
19:52535575:C:T	50	100	1	0.0158
19:52535608:C:T	50	100	0.99	0.2859
19:52535753:T:A	50	100	0.96	0.01652
19:52535813:A:C	50	100	1	0.01725
19:52535857:G:A	50	100	0.98	0.4668
19:52536042:G:A	50	100	1	0.01634
19:52536108:T:A	50	100	0.99	0.4065
19:52536264:G:A	50	98	0.94	0.2678
19:52536279:G:A	50	100	0.99	0.2908
19:52536347:C:A	50	100	0.97	0.2311
19:52536540:T:G	50	100	1	0.39
19:52536640:T:C	50	100	1	0.3907
19:52536708:T:G	50	100	0.98	0.3912
19:52536725:A:C	50	96	0.98	0.3903
19:52536727:A:G	50	96	0.98	0.3903
19:52536769:G:C	50	100	0.98	0.394
19:52536827:G:A	50	98	0.97	0.3549
19:52536847:G:A	50	98	0.99	0.4401
19:52536872:T:C	50	100	1	0.01017
19:52537197:C:T	50	100	0.99	0.3905
19:52537215:G:T	50	100	1	0.05955
19:52537372:T:C	50	100	1	0.06264
19:52537588:G:A	50	100	0.99	0.3896
19:52537854:T:C	50	100	0.99	0.3894
19:52537866:A:C	50	100	0.99	0.3898
19:52538132:T:A	50	100	0.98	0.3887
19:52538176:A:T	50	100	0.98	0.3882
19:52538268:C:T	49	89.8	0.96	0.3909
19:52538421:C:G	50	96	0.98	0.3845
19:52538423:C:A	50	86	0.96	0.4847
19:52538427:G:C	50	96	0.98	0.3842
19:52538437:A:G	48	95.8	0.98	0.4562
19:52538475:T:G	49	83.7	0.98	0.3842
19:52538493:C:T	48	85.4	0.98	0.3842
19:52538496:C:T	47	87.2	0.98	0.3844
19:52538623:T:C	49	83.7	0.88	0.376
19:52538624:G:A	49	83.7	0.88	0.3731
19:52538626:C:T	49	83.7	0.88	0.3729
19:52538668:C:T	50	94	0.98	0.3854
19:52538709:A:G	50	100	1	0.01107
19:52538742:C:T	50	94	0.99	0.4041
19:52538934:T:G	50	96	0.97	0.3943
19:52539012:C:T	50	94	0.98	0.3813
19:52539224:C:G	50	98	0.99	0.3838
19:52539315:C:T	50	98	0.99	0.3844
19:52539462:T:C	49	98	0.99	0.3893
19:52539776:C:A	50	98	0.99	0.3902
19:52539786:C:T	50	98	0.99	0.3902
19:52539839:C:T	50	98	0.99	0.3902
19:52539873:C:G	50	98	0.99	0.07752
19:52540022:T:C	50	98	0.99	0.3981
19:52540090:C:G	49	100	1	0.0158
19:52540178:A:T	50	100	0.98	0.1806
19:52540432:G:A	50	100	1	0.05392
19:52541452:T:C	50	96	0.96	0.1841
19:52541453:G:A	50	98	0.99	0.2807
19:52541585:C:G	50	100	1	0.4107
19:52541616:A:G	50	100	1	0.4296
19:52541995:T:A	50	100	1	0.4822
19:52542286:A:G	50	100	1	0.01452
19:52542290:C:T	50	100	1	0.01507
19:52542359:C:T	50	100	1	0.4296
19:52542518:C:T	50	98	0.97	0.06373
19:52542612:G:T	50	100	1	0.4296
19:52542761:G:A	50	100	1	0.05265
19:52542958:T:G	50	98	0.94	0.0138
19:52543026:G:A	50	100	1	0.4107
19:52543147:G:A	50	100	1	0.01452
19:52543192:C:T	50	100	1	0.01943
19:52543698:A:G	50	100	0.98	0.01961
19:52543732:G:C	50	100	1	0.4668
19:52543896:C:T	50	100	1	0.4107
19:52544888:A:G	50	100	1	0.01507
19:52545154:A:C	50	86	0.88	0.01126
19:52545180:T:G	50	98	1	0.01089
19:52545219:G:A	50	100	1	0.0305
19:52545337:A:G	50	84	1	0.4267
19:52545443:T:A	50	100	1	0.2854
19:52546284:T:A	50	100	1	0.4254
19:52546293:T:C	50	100	1	0.04448
19:52546387:C:T	50	100	1	0.01598
19:52546401:G:A	50	100	1	0.0443
19:52546881:G:A	50	100	1	0.4254
19:52546987:G:A	50	100	1	0.01452
19:52547740:T:G	48	93.8	0.98	0.1888
19:52547741:T:G	41	75.6	0.62	0.01997
19:52548194:A:G	50	100	0.99	0.0423
19:52548252:T:C	50	98	0.99	0.02433
19:52548267:A:G	49	100	1	0.01452
19:52548660:T:C	50	100	1	0.4252
19:52548778:T:C	50	100	0.79	0.01198
19:52548846:G:A	50	100	1	0.01507
19:52548862:A:T	50	100	1	0.01452
19:52548995:T:C	50	100	1	0.425
19:52549149:G:A	50	100	1	0.01507
19:52549305:C:A	50	100	1	0.4101
19:52549649:G:C	50	96	0.97	0.2611
19:52549650:G:A	50	96	0.97	0.2611
19:52549663:G:A	50	100	1	0.0158
19:52549666:T:C	50	98	1	0.4806
19:52549693:T:C	50	100	1	0.02687
19:52549697:C:T	50	100	1	0.08787
19:52549831:C:T	50	100	1	0.06845
19:52549838:A:C	50	100	1	0.07117
19:52549849:C:G	50	100	1	0.07117
19:52549858:G:C	50	100	0.88	0.01035
19:52549889:G:A	50	98	0.99	0.4096
19:52549997:T:C	50	98	1	0.4726
19:52550022:A:T	50	100	1	0.4813
19:52550070:T:C	50	100	1	0.4107
19:52550358:G:A	50	96	0.78	0.04503
19:52550390:C:T	50	100	1	0.0541
19:52550475:C:G	50	100	1	0.05229
19:52551361:A:G	50	96	0.78	0.0394
19:52551463:C:T	50	100	1	0.05465
19:52551744:T:G	50	96	0.93	0.06899
19:52551746:T:C	50	96	0.93	0.06881
19:52551747:G:A	50	96	0.93	0.06917
19:52552703:G:T	50	98	0.96	0.03577
19:52552732:A:G	50	100	1	0.03014
19:52552943:C:G	50	100	1	0.0158
19:52553318:G:C	50	100	0.99	0.01924
19:52553700:G:A	50	100	0.98	0.2687
19:52554226:G:A	50	100	1	0.08696
19:52554672:C:A	50	98	0.85	0.09114
19:52555982:T:G	50	96	0.98	0.2749
19:52556065:C:T	50	98	1	0.03068
19:52556292:C:T	50	100	1	0.09441
19:52556577:G:A	50	100	1	0.08206
19:52556619:C:T	50	100	0.99	0.1042
19:52557063:C:T	50	100	1	0.0305
19:52557066:C:G	50	100	1	0.09495
19:52557836:C:T	50	100	1	0.03032
19:52558116:C:G	49	95.9	1	0.09713
19:52558149:A:G	50	98	0.99	0.02487
19:52558181:G:A	50	100	0.99	0.08515
19:52559006:C:T	50	100	0.99	0.2369
19:52559095:C:T	50	100	1	0.0984
19:52559169:G:A	50	100	1	0.0984
19:52560253:G:A	50	100	0.87	0.01906
19:52560369:A:G	50	100	1	0.09768
19:52560430:A:C	50	100	1	0.09822
19:52560471:C:T	50	100	1	0.05465
19:52560883:A:G	50	100	1	0.2444
19:52560906:T:C	50	100	1	0.08515
19:52560969:A:C	50	98	0.94	0.0866
19:52561031:T:C	50	100	0.98	0.01852
19:52561043:A:G	50	94	1	0.2643
19:52561126:C:T	49	95.9	1	0.08588
19:52561153:A:T	46	89.1	0.98	0.2687
19:52561239:T:C	42	85.7	0.92	0.3589
19:52561283:A:G	48	100	0.99	0.2676
19:52561342:T:C	50	100	1	0.272
19:52561822:C:T	50	100	1	0.04158
19:52562326:C:T	50	100	1	0.3569
19:52562408:A:G	50	100	1	0.0512
19:52562561:T:C	50	100	1	0.3517
19:52563425:G:A	50	98	0.99	0.3568
19:52563604:G:A	50	98	0.99	0.3568
19:52563640:G:T	50	98	1	0.3615
19:52564029:C:T	50	96	0.99	0.1688
19:52564040:T:C	50	96	1	0.1739
19:52564347:A:T	50	98	1	0.1739
19:52564354:T:C	50	98	1	0.1739
19:52564408:T:G	50	100	0.98	0.08134
19:52564754:C:G	50	98	1	0.1739
19:52564829:G:A	50	98	1	0.1739
19:52564943:A:G	50	98	1	0.1739
19:52565081:G:A	50	100	0.92	0.01943
19:52565598:G:A	50	96	0.95	0.1857
19:52566450:G:A	50	100	0.98	0.1129
19:52567364:A:G	50	100	0.98	0.4682
19:52567902:A:G	50	100	0.98	0.2996
19:52568443:C:T	50	98	1	0.02288
19:52568646:T:C	50	100	0.98	0.1195
19:52568771:T:C	50	100	0.99	0.01289
19:52568924:C:T	50	100	0.97	0.04503
19:52570016:T:G	50	100	0.98	0.1202
19:52570125:G:A	50	100	0.96	0.05192
19:52570193:C:A	50	96	0.96	0.09114
19:52570311:G:T	50	100	0.96	0.1894
19:52570352:A:G	50	100	0.97	0.4728
19:52570417:G:A	50	98	0.74	0.01434
19:52570631:C:T	50	98	0.95	0.08152
19:52570964:C:A	50	100	0.96	0.2999
19:52571336:G:A	50	100	0.8	0.03577
19:52571355:T:C	50	100	0.82	0.02324
19:52571377:A:C	50	96	0.75	0.1213
19:52571409:G:A	50	96	0.8	0.05428
19:52571587:T:C	50	94	0.94	0.1146
19:52571649:C:T	50	100	0.97	0.01561
19:52571770:G:A	50	92	0.94	0.2208
19:52571875:G:C	50	96	0.92	0.2275
19:52572266:G:T	50	100	0.98	0.3883
19:52572473:G:A	50	98	0.97	0.2484
19:52572481:C:T	50	100	0.98	0.4933
19:52572615:C:T	50	98	0.74	0.01017
19:52572640:C:T	50	100	0.96	0.06536
19:52572885:C:G	50	100	0.95	0.08606
19:52572988:C:T	50	100	0.99	0.1342
19:52573365:G:A	50	100	0.97	0.2562
19:52573372:T:C	50	100	0.97	0.2446
19:52573383:A:G	50	100	0.96	0.08588
19:52573935:T:C	50	98	0.91	0.03286
19:52574005:G:A	50	100	0.99	0.134
19:52574027:C:G	50	100	0.98	0.2562
19:52574158:T:C	50	100	0.98	0.2362
19:52574248:A:G	50	100	0.79	0.01253
19:52574262:C:G	50	100	0.99	0.134
19:52574329:G:C	50	100	0.96	0.0866
19:52574348:T:G	50	100	0.98	0.2556
19:52574433:A:T	50	100	0.96	0.0118
19:52574721:C:A	50	100	0.98	0.2366
19:52574759:G:A	50	100	0.99	0.2562
19:52575019:T:G	50	100	0.72	0.03377
19:52575221:A:G	50	100	0.98	0.01525
19:52575225:C:T	50	100	0.96	0.0276
19:52575388:A:G	50	100	0.98	0.2369
19:52575461:T:C	50	100	0.99	0.3972
19:52575646:C:G	49	100	0.61	0.01325
19:52575915:T:C	49	98	0.89	0.01507
19:52576455:C:T	50	98	0.99	0.1302
19:52576464:C:G	50	98	0.99	0.1302
19:52576646:C:T	50	98	0.99	0.1287
19:52576731:C:T	50	100	0.98	0.2387
19:52576744:C:G	50	100	1	0.01489
19:52576909:A:G	50	100	1	0.01489
19:52576952:A:G	50	94	1	0.1318
19:52576987:G:A	50	98	0.97	0.236
19:52577316:T:C	50	100	0.95	0.05211
19:52577403:G:A	50	100	0.98	0.1349
19:52577555:T:C	50	96	0.98	0.2509
19:52577570:G:C	50	98	0.98	0.3419
19:52577620:C:T	50	100	0.97	0.3787
19:52577634:C:G	50	98	0.98	0.2605
19:52577675:A:G	50	100	0.97	0.2389
19:52577836:G:T	50	100	0.98	0.02905
19:52577872:T:G	50	100	0.8	0.01198
19:52577885:G:A	50	100	0.99	0.1265
19:52578114:T:C	50	94	0.98	0.2749
19:52578122:C:T	50	98	0.98	0.2594
19:52578202:C:T	50	96	0.97	0.3675
19:52578243:G:C	48	97.9	0.98	0.2475
19:52578385:A:G	50	98	0.96	0.02705
19:52578405:A:G	50	96	0.93	0.1233
19:52578482:C:T	49	100	0.86	0.02142
19:52578637:C:T	50	98	0.79	0.06318
19:52578788:T:G	50	100	1	0.02723
19:52578818:T:C	50	96	0.92	0.05882
19:52578913:G:A	50	100	0.96	0.03722
19:52578918:T:C	50	96	0.94	0.2239
19:52578949:A:G	50	98	0.89	0.0886
19:52578989:A:G	50	88	0.86	0.1846
19:52579024:A:G	46	82.6	0.81	0.1688
19:52579039:C:T	50	96	0.91	0.1572
19:52579121:A:G	50	100	0.87	0.04012
19:52579193:A:G	50	96	0.86	0.1688
19:52579245:G:A	50	82	0.88	0.28
19:52579442:C:T	50	98	0.88	0.1498
19:52579568:T:C	50	100	0.87	0.04139
19:52579618:A:C	49	83.7	0.87	0.3112
19:52579639:T:C	50	80	0.82	0.38
19:52579740:C:G	50	82	0.84	0.408
19:52579767:A:T	50	96	0.86	0.1619
19:52579833:C:T	50	100	0.88	0.06899
19:52580090:T:C	50	96	0.91	0.1296
19:52580239:A:G	50	96	0.95	0.1492
19:52580241:C:G	50	100	0.98	0.2516
19:52580324:T:C	50	98	0.81	0.01035
19:52580376:C:G	50	100	0.98	0.2511
19:52580380:G:A	50	100	0.98	0.3235
19:52580491:C:T	50	100	0.96	0.1467
19:52580515:G:A	50	100	0.96	0.1442
19:52580557:T:C	50	100	0.97	0.06336
19:52580630:G:C	50	100	0.98	0.1496
19:52580739:T:A	50	100	0.98	0.06354
19:52580881:C:T	50	98	0.86	0.0216
19:52580990:G:T	44	100	0.95	0.01416
19:52581108:T:C	50	96	0.99	0.2732
19:52581147:A:T	50	98	0.98	0.2006
19:52581311:G:A	50	98	0.7	0.01598
19:52581313:G:A	50	100	0.99	0.06336
19:52581397:T:G	50	98	0.99	0.2731
19:52581437:C:A	50	100	0.99	0.01452
19:52581463:G:T	50	98	0.98	0.4036
19:52581499:C:T	50	98	1	0.1227
19:52581541:C:T	50	100	0.99	0.01416
19:52581562:G:A	50	100	0.99	0.02596
19:52581574:T:G	50	98	0.99	0.2732
19:52581634:G:A	50	100	0.99	0.4733
19:52581753:A:G	50	100	0.99	0.01434
19:52581825:A:G	50	98	1	0.2734
19:52581895:C:T	50	98	1	0.2732
19:52582020:T:C	50	100	0.99	0.1503
19:52582140:C:T	50	98	1	0.1229
19:52582163:G:A	50	100	1	0.2515
19:52582406:C:T	50	100	0.99	0.3221
19:52582560:T:C	50	100	1	0.2524
19:52582779:C:T	50	100	0.99	0.1449
19:52582871:C:A	50	100	0.99	0.3221
19:52583232:T:C	50	100	0.92	0.03341
19:52583345:G:A	49	100	0.99	0.2515
19:52583502:T:C	50	100	0.99	0.02614
19:52583665:C:T	50	96	0.99	0.1224
19:52583701:C:T	50	96	0.99	0.1224
19:52583771:A:G	50	96	0.99	0.2729
19:52583896:T:A	50	96	0.99	0.1224
19:52584239:A:G	50	100	0.99	0.1442
19:52584258:C:G	50	100	0.99	0.1498
19:52584285:T:G	50	100	0.99	0.15
19:52584369:T:C	50	98	0.98	0.321
19:52584626:G:A	50	96	0.99	0.1483
19:52584648:T:A	50	100	1	0.0138
19:52584749:T:C	50	100	0.98	0.1394
19:52584784:G:T	50	100	1	0.02578
19:52584805:T:C	50	96	0.98	0.1485
19:52584863:A:C	50	96	0.96	0.3312
19:52585016:G:T	49	95.9	0.96	0.2613
19:52585021:T:C	49	95.9	0.95	0.4472
19:52585157:A:G	50	100	0.89	0.2556
19:52585180:A:C	50	98	0.97	0.3221
19:52585315:C:T	50	100	0.94	0.1333
19:52585566:A:C	50	88	0.84	0.0719
19:52585629:C:G	50	94	0.93	0.2605
19:52585639:G:A	50	100	0.97	0.0158
19:52585682:G:A	50	96	0.95	0.2364
19:52585911:T:G	50	92	0.88	0.216
19:52586036:G:T	50	100	0.94	0.01761
19:52586079:C:T	50	98	0.88	0.2643
19:52586216:G:T	50	100	0.97	0.0138
19:52586354:T:A	50	98	0.94	0.01289
19:52586386:G:A	50	98	0.87	0.2832
19:52586458:T:G	50	86	0.87	0.3203
19:52586632:T:C	50	96	0.85	0.126
19:52586819:A:G	50	88	0.79	0.2507
19:52586820:T:C	50	80	0.77	0.4777
19:52586825:T:C	50	84	0.8	0.2651
19:52586830:G:A	50	94	0.74	0.2237
19:52586904:T:C	50	84	0.82	0.3332
19:52587082:A:C	50	92	0.81	0.4232
19:52587096:T:C	50	92	0.84	0.3112
19:52587284:C:T	50	100	0.85	0.01525
19:52587963:C:T	50	100	0.9	0.065
19:52588007:G:A	50	98	0.92	0.124
19:52588477:A:T	50	96	0.94	0.1899
19:52588511:C:G	50	98	0.95	0.2812
19:52588625:T:G	50	98	0.97	0.09731
19:52588687:T:G	50	98	0.96	0.09749
19:52588755:C:G	50	96	0.96	0.1903
19:52589212:C:A	50	98	0.99	0.4748
19:52589364:T:C	50	100	0.7	0.02215
19:52589492:C:T	50	94	0.99	0.4746
19:52589642:G:C	50	100	0.97	0.06663
19:52589689:A:G	50	100	0.98	0.374
19:52589940:C:T	50	100	0.97	0.06718
19:52589983:A:G	50	98	0.99	0.4744
19:52590443:A:G	50	96	0.98	0.1024
19:52590962:G:A	50	96	0.97	0.1158
19:52591002:G:A	49	100	0.97	0.06645
19:52591013:T:C	49	100	0.97	0.06699
19:52591090:G:A	50	98	0.8	0.03704
19:52591190:A:G	50	98	0.98	0.3555
19:52591246:C:T	50	100	0.96	0.2696
19:52591280:C:T	50	98	0.96	0.1158
19:52591712:C:T	50	98	0.98	0.3553
19:52591777:A:G	50	98	0.99	0.472
19:52591781:C:A	50	98	0.99	0.472
19:52591786:A:G	50	98	0.99	0.472
19:52591851:T:C	50	98	0.99	0.4722
19:52591999:C:T	50	98	0.97	0.07062
19:52592134:T:A	50	98	0.98	0.3548
19:52592163:A:T	50	98	0.98	0.3548
19:52592256:G:A	50	98	0.96	0.1153
19:52592267:T:C	50	100	0.98	0.09913
19:52592273:A:G	50	100	0.99	0.4717
19:52592337:C:T	50	98	0.99	0.4717
19:52592353:A:G	50	98	0.99	0.4717
19:52592513:T:G	50	100	0.99	0.4715
19:52592518:C:G	50	100	0.99	0.4715
19:52592576:C:T	50	100	0.99	0.4713
19:52592578:C:G	50	100	0.99	0.4713
19:52592581:G:C	50	100	0.99	0.4713
19:52592651:G:A	50	100	0.88	0.01434
19:52594452:T:C	50	100	0.99	0.4722
19:52594484:G:T	50	100	0.99	0.4724
19:52594512:G:T	49	98	0.98	0.4372
19:52594514:T:G	50	90	0.94	0.1349
19:52594633:C:A	50	100	0.99	0.4728
19:52594683:C:T	50	100	0.99	0.4858
19:52594848:T:C	50	100	0.99	0.4735
19:52594933:C:G	50	100	0.99	0.4737
19:52595043:A:G	50	100	0.99	0.4731
19:52595053:C:G	50	100	0.99	0.4737
19:52595298:A:C	50	100	0.99	0.4735
19:52595480:G:C	50	100	1	0.4739
19:52595523:T:G	50	100	1	0.4869
19:52595558:C:T	50	100	0.88	0.02524
19:52595681:T:C	50	100	1	0.4875
19:52595686:C:T	50	96	0.87	0.0374
19:52595787:T:G	50	100	1	0.4737
19:52595816:A:G	50	100	1	0.4737
19:52595847:T:C	50	100	1	0.4735
19:52596044:G:T	50	100	1	0.4735
19:52596055:A:G	50	100	1	0.4735
19:52596156:T:C	50	100	1	0.4733
19:52596355:T:G	50	100	1	0.4733
19:52596384:A:G	50	100	1	0.4735
19:52596400:G:A	50	100	0.98	0.2843
19:52596456:C:T	50	100	1	0.4722
19:52596505:G:A	50	100	1	0.4735
19:52596543:C:T	50	100	0.97	0.2694
19:52596712:A:G	50	100	1	0.4726
19:52596722:C:G	50	100	1	0.4726
19:52597070:A:G	50	98	0.96	0.1875
19:52597124:G:A	50	98	0.96	0.1872
19:52597332:G:T	50	98	0.99	0.4791
19:52597745:A:C	50	98	0.96	0.187
19:52597746:G:A	50	98	0.96	0.09931
19:52597884:A:C	50	98	0.97	0.1009
19:52597954:C:T	50	98	0.96	0.2959
19:52597997:G:T	50	94	0.93	0.4205
19:52598020:T:C	50	96	0.95	0.2945
19:52598045:T:C	50	96	0.95	0.3179
19:52598101:T:C	50	98	0.97	0.1019
19:52598179:C:T	49	100	0.92	0.01325
19:52598207:G:A	50	98	0.96	0.2515
19:52598484:C:G	50	98	0.92	0.02669
19:52598581:T:A	50	98	0.92	0.02723
19:52598633:G:C	50	100	0.92	0.01253
19:52599097:G:A	50	94	0.92	0.3119
19:52599615:G:A	50	98	0.73	0.02524
19:52600424:G:T	50	100	0.75	0.02179
19:52600622:T:C	50	98	0.92	0.07262
19:52600807:T:C	50	98	0.89	0.124
19:52600839:C:A	50	96	0.88	0.2092
19:52601064:C:T	50	98	0.98	0.01471
19:52601238:T:G	50	100	0.74	0.0187
19:52601289:T:C	49	98	0.95	0.0207
19:52601327:A:G	50	94	0.92	0.1049
19:52601348:G:C	50	94	0.9	0.4375
19:52601963:C:T	50	98	0.9	0.09332
19:52602294:A:G	50	94	0.88	0.2099
19:52602304:G:A	50	100	0.98	0.01235
19:52602642:T:C	50	96	0.85	0.0748
19:52602645:C:G	50	96	0.86	0.0748
19:52602769:G:A	48	93.8	0.82	0.1634
19:52603666:G:A	50	100	0.82	0.03686
19:52603833:C:A	50	92	0.87	0.3353
19:52604684:T:G	50	98	0.85	0.4579
19:52605014:A:G	50	98	0.86	0.04975
19:52606785:A:G	50	100	0.74	0.03068
19:52606849:A:G	50	96	0.79	0.1694
19:52606851:G:A	50	96	0.8	0.1652
19:52606948:C:A	50	90	0.75	0.08134
19:52607694:C:T	50	98	0.85	0.4454
19:52607785:G:A	50	96	0.86	0.4292
19:52607814:C:G	50	100	0.86	0.09749
19:52608491:A:T	44	81.8	0.84	0.4009
19:52608501:T:G	47	87.2	0.82	0.1634
19:52608673:C:T	50	100	0.91	0.01107
19:52608884:A:G	50	98	0.9	0.4116
19:52608996:G:C	50	98	0.88	0.1458
19:52609139:C:T	50	98	0.9	0.1146
19:52609765:A:T	50	96	0.89	0.4483
19:52609775:C:G	50	98	0.91	0.4286
19:52609969:T:A	50	98	0.98	0.1068
19:52610390:C:A	50	100	0.97	0.04847
19:52610416:G:C	50	98	0.97	0.1156
19:52610458:G:T	50	100	0.96	0.3867
19:52610754:G:T	50	98	0.98	0.1785
19:52611014:A:G	50	98	0.98	0.1854
19:52611170:A:G	50	100	0.97	0.1262
19:52611224:G:A	50	100	0.93	0.05719
19:52611388:A:G	50	100	0.9	0.04993
19:52611518:G:A	50	100	0.97	0.04285
19:52611665:C:T	50	100	0.97	0.1089
19:52611980:C:T	49	98	0.96	0.3217
19:52612079:G:A	50	98	0.98	0.07081
19:52612127:G:A	50	96	0.98	0.07081
19:52612532:T:A	50	100	0.93	0.1705
19:52612589:C:T	50	100	0.97	0.3212
19:52612590:G:A	50	100	0.98	0.0906
19:52612807:G:A	50	98	0.98	0.3203
19:52613223:G:A	50	98	0.86	0.0236
19:52613390:T:C	50	98	0.96	0.09495
19:52613558:C:T	50	100	0.8	0.02124
19:52613686:C:T	46	89.1	0.65	0.0345
19:52613687:T:A	48	89.6	0.69	0.03395
19:52613696:T:C	48	81.2	0.67	0.05247
19:52614209:G:A	50	100	0.95	0.01271
19:52614278:C:T	50	100	0.96	0.2115
19:52614556:C:A	50	100	0.96	0.2111
19:52614971:T:C	50	100	1	0.01634
19:52615025:A:C	50	100	0.98	0.3384
19:52615301:T:C	50	100	0.98	0.3384
19:52615453:T:C	50	100	1	0.01634
19:52615776:T:C	50	100	0.98	0.3299
19:52615913:G:A	50	100	0.98	0.342
19:52615921:C:G	50	100	0.98	0.3388
19:52616031:C:T	50	100	0.98	0.4559
19:52616060:A:C	50	98	0.97	0.05229
19:52616512:G:A	50	100	0.99	0.3128
19:52616555:C:T	50	98	0.99	0.384
19:52616614:T:C	50	100	0.9	0.03486
19:52616700:G:A	50	100	0.75	0.03504
19:52616712:G:A	50	100	0.98	0.3301
19:52616716:A:G	50	100	0.99	0.01707
19:52616816:C:T	50	98	0.83	0.02397
19:52616996:T:A	50	100	0.96	0.3691
19:52617106:T:C	50	100	0.9	0.01344
19:52617140:C:T	50	100	0.96	0.4938
19:52617306:C:T	50	100	0.96	0.4408
19:52617722:T:C	50	98	0.96	0.3223
19:52617918:A:G	50	98	0.99	0.3667
19:52617995:A:T	50	100	0.94	0.0158
19:52618249:G:A	50	100	0.98	0.3259
19:52618316:G:A	50	98	0.98	0.3237
19:52618483:C:T	50	100	0.98	0.3279
19:52618504:C:T	50	100	0.98	0.3279
19:52618505:G:A	50	100	0.96	0.4675
19:52618551:C:T	50	100	0.97	0.3299
19:52618554:G:A	50	100	0.97	0.3299
19:52618557:T:C	50	100	0.96	0.3297
19:52618585:T:C	50	100	0.97	0.3328
19:52618598:T:C	50	100	0.97	0.3377
19:52618712:A:G	50	100	0.94	0.1505
19:52618749:T:C	50	96	0.92	0.3809
19:52618756:C:T	50	94	0.91	0.3261
19:52618777:G:C	50	100	0.92	0.1946
19:52618885:G:A	50	98	0.97	0.1494
19:52618893:A:C	49	95.9	0.96	0.159
19:52618902:A:C	49	95.9	0.95	0.1596
19:52618915:C:T	50	96	0.98	0.1093
19:52618966:A:G	50	82	0.97	0.1899
19:52618973:A:G	50	84	0.97	0.2985
19:52618976:T:C	50	82	0.97	0.2351
19:52619042:A:G	49	100	0.98	0.1481
19:52619219:T:G	50	96	0.96	0.4336
19:52619250:C:A	50	100	0.82	0.01253
19:52619257:G:A	50	100	0.82	0.01253
19:52619258:T:G	50	100	0.96	0.1999
19:52619268:A:C	50	98	0.97	0.2229
19:52619478:T:C	50	100	0.98	0.0374
19:52619493:G:A	50	100	0.91	0.01797
19:52619714:A:G	50	100	0.82	0.01235
19:52619724:A:G	49	100	0.94	0.2062
19:52619725:C:T	49	100	0.9	0.01126
19:52619846:C:T	50	100	0.98	0.148
19:52619999:T:C	50	100	0.98	0.1478
19:52620015:C:A	50	100	0.98	0.1478
19:52620240:A:C	50	100	0.95	0.3379
19:52620264:A:G	50	84	0.88	0.3453
19:52620266:A:G	50	86	0.87	0.3457
19:52620268:C:G	50	90	0.9	0.3682
19:52620270:C:G	50	94	0.91	0.4368
19:52620278:G:C	50	100	0.98	0.148
19:52620294:A:G	50	92	0.9	0.3617
19:52620296:A:G	50	88	0.9	0.3633
19:52620359:G:A	50	100	0.98	0.148
19:52620840:A:C	50	100	0.96	0.065
19:52621198:G:A	50	98	0.71	0.01471
19:52621351:C:T	50	100	0.96	0.0138
19:52621526:C:T	50	100	0.99	0.01543
19:52621950:G:C	50	100	0.9	0.1349
19:52622422:A:G	50	100	0.98	0.1928
19:52622907:A:G	50	100	0.99	0.1476
19:52622966:C:T	50	100	0.99	0.2086
19:52623000:A:T	50	100	1	0.02233
19:52623139:A:C	50	100	0.99	0.2086
19:52623195:A:T	50	100	0.99	0.2086
19:52623223:T:A	50	100	0.99	0.2086
19:52623318:T:A	50	100	0.99	0.1474
19:52623322:T:C	50	100	0.99	0.1993
19:52623333:A:C	50	100	0.96	0.05283
19:52623458:C:G	50	98	0.89	0.02487
19:52623577:G:A	50	100	0.99	0.2086
19:52623758:C:G	50	100	0.96	0.2024
19:52624354:T:A	50	100	1	0.2086
19:52624559:C:T	50	100	0.98	0.06554
19:52624579:G:A	50	100	1	0.209
19:52624661:G:A	50	100	1	0.209
19:52624725:C:T	50	100	0.92	0.01071
19:52624727:A:G	50	100	1	0.2099
19:52624733:C:G	50	100	1	0.2099
19:52625785:C:T	50	100	1	0.1948
19:52625918:T:C	50	100	1	0.2088
19:52626137:C:T	50	98	0.77	0.02869
19:52626360:A:T	50	100	1	0.12
19:52626799:A:G	50	100	1	0.1797
19:52626992:T:G	50	100	0.99	0.3698
19:52627081:G:A	50	100	1	0.4483
19:52627116:G:C	50	100	1	0.2269
19:52627198:C:T	50	100	1	0.1534
19:52627216:T:C	50	100	0.98	0.2576
19:52627311:T:C	50	100	0.99	0.4711
19:52627366:G:A	50	90	0.98	0.2037
19:52627833:G:A	50	100	0.68	0.04158
19:52627936:C:T	50	100	1	0.3824
19:52628017:C:T	50	100	1	0.01035
19:52628018:A:G	50	100	0.97	0.1362
19:52628241:C:T	50	100	1	0.1195
19:52628269:G:C	50	100	1	0.4363
19:52628338:C:T	50	100	1	0.01362
19:52628374:C:T	50	98	0.89	0.02487
19:52628512:C:T	50	100	0.96	0.01543
19:52628525:G:C	50	100	0.98	0.1349
19:52628568:C:T	50	100	0.99	0.2662
19:52628703:T:C	50	100	1	0.37
19:52628718:C:T	50	100	0.99	0.06554
19:52628998:C:G	50	100	0.99	0.1501
19:52629321:A:G	50	100	0.9	0.0158
19:52629517:T:C	50	100	0.99	0.03068
19:52629892:A:G	50	90	0.99	0.1409
19:52629947:G:A	50	100	0.99	0.1498
19:52629977:A:G	50	98	0.99	0.06536
19:52629994:G:A	50	92	0.99	0.1302
19:52630033:C:A	50	96	0.99	0.1393
19:52630081:T:C	50	98	0.98	0.02705
19:52630085:C:T	50	94	0.99	0.1393
19:52630093:A:G	50	98	0.91	0.02723
19:52630147:C:T	50	100	0.91	0.06772
19:52630263:C:T	50	100	0.97	0.1983
19:52630347:C:T	50	98	0.96	0.03686
19:52630348:G:A	50	100	0.99	0.0659
19:52630438:G:A	50	98	0.98	0.3419
19:52630495:T:C	50	100	0.99	0.1505
19:52630509:C:T	50	100	0.99	0.1543
19:52630576:T:C	50	98	0.98	0.02669
19:52630600:T:C	50	100	1	0.01761
19:52630609:C:T	50	96	0.96	0.1256
19:52630632:A:G	50	94	0.99	0.4406
19:52630677:T:C	50	100	0.95	0.04357
19:52630699:T:C	50	100	0.96	0.1262
19:52630748:A:G	50	100	0.98	0.2709
19:52630777:C:T	50	98	0.99	0.1919
19:52630814:T:C	50	100	0.97	0.02596
19:52630855:C:T	50	100	0.96	0.02651
19:52630885:T:C	50	98	0.99	0.3689
19:52630915:A:G	50	98	0.98	0.38
19:52630948:C:G	50	92	0.98	0.4061
19:52630950:A:G	50	92	0.98	0.406
19:52630958:A:C	50	94	0.98	0.1267
19:52630989:G:C	50	96	0.96	0.08152
19:52630994:T:C	50	100	0.98	0.1492
19:52630997:T:A	50	96	0.96	0.1213
19:52631015:G:A	49	95.9	0.98	0.02977
19:52631023:C:A	49	83.7	0.97	0.4985
19:52631026:A:G	49	98	0.96	0.02505
19:52631036:T:C	48	89.6	0.94	0.09477
19:52631051:C:T	49	91.8	0.92	0.03304
19:52631091:C:T	48	91.7	0.99	0.1222
19:52631096:C:T	49	98	0.98	0.02996
19:52631135:C:T	50	90	0.99	0.1574
19:52631136:G:A	49	85.7	0.99	0.1247
19:52631138:A:C	50	88	0.97	0.3328
19:52631140:G:A	50	88	0.97	0.3332
19:52631184:T:A	50	98	0.93	0.1193
19:52631198:C:T	50	92	0.98	0.3391
19:52631216:T:G	50	100	0.98	0.03032
19:52631248:G:A	50	92	0.99	0.1088
19:52631538:T:C	50	100	0.98	0.3644
19:52631638:T:G	50	100	0.96	0.01307
19:52631760:C:T	50	92	0.9	0.2235
19:52631761:G:A	50	96	0.99	0.2151
19:52631820:C:T	50	88	0.98	0.3656
19:52631828:C:A	50	100	0.97	0.03123
19:52631829:G:A	50	96	0.98	0.2367
19:52631870:A:G	50	100	1	0.01107
19:52631884:A:C	50	92	0.99	0.1077
19:52631981:C:T	50	94	0.99	0.1164
19:52632010:G:A	50	92	0.94	0.4755
19:52632089:G:A	50	92	0.98	0.4779
19:52632104:T:C	50	76	0.93	0.01344
19:52632122:T:C	50	90	0.95	0.1973
19:52632173:C:T	50	100	0.96	0.1389
19:52632505:G:A	50	90	0.97	0.4058
19:52632561:A:G	50	100	0.97	0.1186
19:52632642:A:G	50	100	0.96	0.2337
19:52632664:G:A	50	98	0.97	0.1164
19:52632688:C:T	50	98	0.97	0.3486
19:52632864:C:T	50	100	0.98	0.0305
19:52633187:C:T	50	100	0.96	0.01289
19:52633570:C:T	50	100	0.99	0.03032
19:52633642:G:T	50	98	0.99	0.2164
19:52633657:T:C	50	94	0.99	0.494
19:52633730:G:C	50	100	0.99	0.1505
19:52633860:A:C	50	100	0.74	0.01307
19:52634007:C:T	50	100	0.99	0.3773
19:52634027:T:C	50	100	0.82	0.02324
19:52634086:G:A	50	98	0.99	0.2313
19:52634330:C:T	50	100	1	0.3867
19:52634476:C:T	50	98	0.99	0.3816
19:52634520:T:C	50	98	1	0.3945
19:52634529:G:T	50	100	1	0.3867
19:52634594:C:T	50	98	0.99	0.11
19:52634627:G:C	50	100	1	0.08878
19:52634628:G:A	50	100	0.99	0.04176
19:52634690:T:G	50	100	1	0.3867
19:52634727:G:C	50	100	1	0.3867
19:52634838:G:A	50	98	0.97	0.3546
19:52634845:A:C	50	98	0.9	0.04775
19:52635169:A:G	50	100	1	0.3869
19:52635191:A:C	50	100	1	0.2603
19:52635406:G:A	50	98	0.99	0.3842
19:52635485:T:C	50	98	1	0.3942
19:52635491:A:G	50	98	1	0.3942
19:52635585:A:G	50	98	1	0.3943
19:52635594:G:A	50	98	0.78	0.03377
19:52635698:G:A	50	98	1	0.3918
19:52635765:T:C	50	98	1	0.4072
19:52635821:T:C	50	98	1	0.3945
19:52635925:G:T	50	100	1	0.04375
19:52636370:T:C	50	98	1	0.3607
19:52636415:A:G	50	100	0.98	0.1156
19:52636789:G:A	50	98	0.98	0.3764
19:52636940:A:G	50	96	0.99	0.1485
19:52636942:G:A	50	98	1	0.06663
19:52636993:G:C	49	98	0.95	0.05156
19:52637056:C:G	50	100	0.77	0.02596
19:52637066:C:T	50	100	0.77	0.02614
19:52637076:A:G	49	100	0.99	0.1652
19:52637196:C:T	50	98	0.96	0.05156
19:52637309:C:T	50	98	1	0.3602
19:52637440:G:A	50	100	1	0.2328
19:52637581:A:G	50	96	1	0.2393
19:52637860:G:T	50	98	1	0.3515
19:52637862:G:A	50	100	1	0.2513
19:52637957:G:A	50	100	0.99	0.3909
19:52638082:G:C	50	98	1	0.1209
19:52638313:G:A	50	100	1	0.08969
19:52638372:G:A	50	100	0.99	0.4793
19:52638474:C:A	50	100	0.96	0.0325
19:52638524:G:C	50	100	0.94	0.0158
19:52638745:G:A	50	100	0.96	0.01271
19:52639415:A:T	48	81.2	0.96	0.2351
19:52639722:A:G	50	100	1	0.1351
19:52639741:C:G	50	98	1	0.3524
19:52640363:C:T	50	98	1	0.06645
19:52640663:C:T	50	100	0.98	0.213
19:52640729:T:C	50	98	1	0.1171
19:52640829:T:G	50	100	0.99	0.1206
19:52640847:T:C	50	100	0.94	0.0158
19:52641031:C:G	50	100	1	0.217
19:52641103:C:T	50	100	1	0.06663
19:52641121:A:G	50	100	0.99	0.1138
19:52641400:T:G	50	100	1	0.01017
19:52641550:A:C	50	100	0.99	0.1131
19:52641567:T:C	50	100	1	0.1131
19:52642044:C:T	50	100	1	0.2262
19:52642198:T:A	50	100	1	0.3504
19:52643384:G:T	50	100	1	0.09205
19:52643578:G:A	50	100	1	0.132
19:52643587:G:C	50	100	0.99	0.1338
19:52644165:T:C	50	100	0.98	0.01688
19:52644337:C:G	50	100	1	0.1144
19:52644517:G:A	50	100	1	0.2173
19:52644639:G:A	50	100	1	0.1162
19:52644737:G:A	50	98	1	0.1291
19:52645109:G:A	50	98	1	0.2442
19:52645326:G:A	50	100	0.99	0.1331
19:52645584:A:C	50	100	0.99	0.09259
19:52645663:T:C	50	98	1	0.2382
19:52645752:A:T	50	100	1	0.116
19:52645805:C:A	50	98	1	0.06681
19:52645851:G:A	50	96	1	0.2495
19:52646093:C:T	50	100	1	0.09259
19:52646274:A:G	50	100	1	0.3537
19:52646404:C:T	50	100	1	0.3551
19:52646422:G:A	50	100	0.99	0.01089
19:52646548:G:C	50	100	1	0.1126
19:52646714:C:A	50	100	1	0.3549
19:52646908:T:C	50	100	1	0.3546
19:52646936:T:G	50	98	0.99	0.1293
19:52647078:A:G	50	98	0.98	0.1156
19:52647117:G:A	50	100	1	0.1225
19:52647134:C:T	50	100	0.99	0.01089
19:52647709:G:C	50	100	1	0.1171
19:52647818:T:A	50	100	0.98	0.118
19:52648460:A:G	50	96	0.99	0.3538
19:52648522:T:C	50	100	1	0.2186
19:52648781:C:G	50	100	1	0.3446
19:52648817:C:T	50	100	1	0.1391
19:52648958:C:T	50	100	1	0.01035
19:52649147:G:C	50	100	1	0.346
19:52649280:A:T	50	100	1	0.3446
19:52649670:T:C	50	100	1	0.3446
19:52649943:C:A	50	98	0.73	0.01525
19:52649982:C:T	50	100	1	0.346
19:52650358:G:A	50	100	1	0.346
19:52650647:C:A	50	100	1	0.09768
19:52651140:A:G	50	100	1	0.15
19:52651277:C:T	50	100	1	0.3466
19:52651567:C:T	50	100	0.99	0.06518
19:52651798:A:G	50	100	0.99	0.12
19:52651949:A:G	50	100	1	0.3448
19:52652101:C:T	50	100	0.99	0.1186
19:52652270:T:G	50	100	1	0.3462
19:52652349:C:T	50	100	0.99	0.06518
19:52652786:G:C	50	100	0.99	0.1215
19:52653084:T:C	50	100	0.61	0.01289
19:52653459:C:T	50	100	1	0.01707
19:52653690:G:A	50	100	0.98	0.06518
19:52653691:A:G	50	100	1	0.346
19:52653843:C:A	50	100	1	0.2182
19:52653918:T:C	50	100	1	0.1135
19:52654219:A:G	50	100	1	0.01035
19:52654615:G:A	50	100	1	0.09804
19:52654620:G:A	50	100	1	0.1331
19:52654770:T:C	50	100	1	0.1396
19:52655335:C:T	49	100	0.99	0.1211
19:52655671:C:T	50	100	1	0.3499
19:52655739:C:G	50	100	1	0.3471
19:52655831:T:C	50	100	1	0.3419
19:52656049:G:A	50	100	1	0.3419
19:52656224:C:A	50	100	0.75	0.01035
19:52656226:C:A	50	94	0.75	0.132
19:52656228:A:C	50	96	0.87	0.0955
19:52656230:A:C	50	98	0.93	0.1454
19:52656255:C:A	50	100	0.94	0.0167
19:52656274:C:T	50	100	1	0.2184
19:52656372:A:T	50	100	0.94	0.04847
19:52656461:G:A	50	100	1	0.35
19:52656617:G:C	50	100	1	0.3422
19:52656851:C:G	50	100	0.99	0.333
19:52656859:C:T	50	100	0.99	0.3332
19:52657166:G:C	50	100	1	0.01688
19:52657908:G:A	50	96	0.98	0.4493
19:52658020:C:T	50	100	0.94	0.02869
19:52658156:A:C	50	100	0.94	0.06536
19:52658642:A:G	50	98	0.96	0.2255
19:52658751:C:T	50	96	0.95	0.238
19:52658802:C:G	50	92	0.95	0.2609
19:52658849:T:C	50	98	0.95	0.4791
19:52659095:C:T	50	96	0.96	0.2827
19:52659179:C:G	50	98	0.96	0.2291
19:52659229:G:A	50	94	0.9	0.4116
19:52659330:C:A	50	100	0.7	0.02633
19:52659355:C:A	50	100	0.98	0.1066
19:52659526:T:C	50	100	0.96	0.4706
19:52659595:C:G	50	100	0.94	0.2219
19:52659718:A:G	50	100	0.97	0.2097
19:52659794:C:T	50	100	0.97	0.3413
19:52659861:A:G	50	98	0.98	0.3455
19:52660108:G:A	50	100	0.94	0.02977
19:52660141:G:A	50	100	0.94	0.02977
19:52660372:C:T	50	100	0.91	0.02977
19:52660495:A:G	50	100	0.95	0.02977
19:52660609:T:C	50	100	0.98	0.465
19:52660626:G:A	50	100	0.93	0.02741
19:52660835:A:G	50	100	0.98	0.4651
19:52660901:T:C	50	100	0.98	0.09949
19:52660919:C:T	50	100	0.98	0.2095
19:52660975:T:C	50	100	0.99	0.2377
19:52661065:A:G	50	100	0.97	0.1826
19:52661132:T:C	50	100	0.96	0.2229
19:52661233:T:C	50	100	0.99	0.2377
19:52661364:C:T	50	100	0.99	0.2375
19:52661391:A:G	50	100	0.99	0.2378
19:52661459:T:A	50	98	0.94	0.01471
19:52661488:G:T	50	100	0.98	0.4352
19:52661528:C:T	50	100	0.98	0.2382
19:52661737:G:A	50	100	0.98	0.09931
19:52661804:A:C	50	100	0.98	0.4368
19:52661952:G:A	50	100	0.94	0.0276
19:52661982:G:A	50	100	0.93	0.0276
19:52662104:C:T	50	100	0.94	0.02723
19:52662339:C:G	50	100	0.98	0.4655
19:52662342:T:G	50	100	0.95	0.1389
19:52662392:C:G	50	100	0.95	0.02741
19:52662981:G:A	50	100	0.97	0.2061
19:52662990:C:T	50	94	0.78	0.08424
19:52663065:A:G	50	100	0.97	0.2337
19:52663484:T:C	50	100	0.97	0.1868
19:52663599:A:G	50	100	0.93	0.01489
19:52663949:C:T	50	100	0.96	0.2538
19:52664094:G:A	50	100	0.96	0.2268
19:52664202:T:A	50	94	0.95	0.4352
19:52664568:C:T	50	100	0.96	0.1872
19:52664681:G:T	50	100	0.98	0.09913
19:52664833:A:G	50	98	0.91	0.0276
19:52664844:C:T	50	100	0.96	0.04375
19:52665330:A:C	50	100	0.97	0.08715
19:52665361:C:T	50	100	0.97	0.08388
19:52666077:T:C	50	100	0.97	0.4477
19:52666739:C:T	50	100	0.97	0.1033
19:52666986:G:C	50	100	0.97	0.136
19:52667305:C:T	50	100	0.97	0.1634
19:52667493:T:A	50	100	0.97	0.1634
19:52667570:G:A	50	100	0.98	0.1362
19:52667622:T:C	50	100	0.97	0.104
19:52667747:C:T	50	100	0.96	0.354
19:52667813:G:A	50	100	0.97	0.4443
19:52668118:C:T	50	98	0.97	0.1362
19:52668420:T:A	50	100	0.96	0.4426
19:52668524:G:A	50	100	0.96	0.1647
19:52668526:G:T	50	100	0.97	0.07171
19:52668940:C:A	50	100	0.96	0.1019
19:52668944:C:T	50	100	0.95	0.216
19:52669051:A:C	50	100	0.96	0.06391
19:52669068:C:T	50	100	0.96	0.1634
19:52669250:T:C	50	100	0.96	0.06336
19:52669290:G:A	50	100	0.95	0.3386
19:52669292:C:T	50	98	0.95	0.4388
19:52669924:T:C	50	100	0.96	0.02651
19:52671097:C:T	50	100	0.89	0.05719
19:52671183:C:T	50	96	0.91	0.1716
19:52671467:A:G	50	96	0.86	0.1924
19:52672535:C:T	50	100	0.94	0.01017
19:52672668:C:T	50	98	0.95	0.1037
19:52672749:G:A	50	100	0.96	0.4688
19:52673262:T:C	50	100	0.96	0.3548
19:52673457:C:T	50	100	0.98	0.06245
19:52673492:T:C	50	100	0.96	0.1325
19:52673881:T:C	50	100	0.97	0.2004
19:52674227:T:C	50	100	0.99	0.1022
19:52674505:C:T	50	100	0.97	0.2912
19:52674593:G:A	50	100	0.98	0.2003
19:52674897:C:A	50	100	0.99	0.06191
19:52674898:C:T	50	100	1	0.1049
19:52674899:G:A	50	100	0.98	0.09786
19:52675302:A:G	50	100	0.98	0.1877
19:52675306:C:A	50	100	0.97	0.08987
19:52675410:G:T	50	100	0.97	0.1324
19:52675413:T:C	50	100	0.97	0.1324
19:52675418:G:T	50	100	0.97	0.09005
19:52675420:G:A	50	98	0.99	0.2671
19:52675501:C:G	50	98	0.99	0.2714
19:52675504:A:G	50	98	0.99	0.2685
19:52675598:T:G	50	98	1	0.06282
19:52675751:T:C	50	98	0.98	0.3992
19:52675764:T:C	50	98	0.99	0.1091
19:52675765:G:C	50	98	0.99	0.1017
19:52675815:G:A	50	100	0.97	0.1324
19:52676061:C:T	50	100	0.98	0.03686
19:52676068:T:C	50	100	1	0.06209
19:52676105:T:C	49	98	0.98	0.4047
19:52676127:C:T	50	96	0.98	0.3578
19:52676184:T:C	49	100	0.97	0.08969
19:52676243:G:A	50	98	0.97	0.09659
19:52676324:C:T	50	100	0.97	0.08969
19:52676326:C:A	49	98	0.99	0.1712
19:52676327:A:G	49	98	0.99	0.1712
19:52676374:C:G	50	96	0.97	0.1038
19:52676398:G:A	50	98	0.98	0.1013
19:52676406:G:A	50	100	0.96	0.01452
19:52676469:G:A	50	100	0.94	0.03359
19:52676512:C:T	50	94	0.99	0.4728
19:52676601:T:C	48	91.7	0.99	0.1866
19:52676612:C:G	50	100	1	0.01452
19:52676654:G:T	45	91.1	0.85	0.1734
19:52676669:C:T	47	87.2	0.94	0.08824
19:52676686:C:G	44	88.6	0.97	0.1329
19:52676727:C:G	43	88.4	0.78	0.08606
19:52676729:T:G	44	97.7	0.9	0.1304
19:52676812:G:A	37	89.2	0.99	0.1721
19:52676817:G:A	37	89.2	0.99	0.1719
19:52676821:C:A	37	86.5	0.98	0.2199
19:52676888:T:C	38	84.2	0.97	0.1324
19:52676989:C:T	50	100	0.97	0.09804
19:52677004:T:A	50	98	0.99	0.1718
19:52677066:T:C	50	96	1	0.1102
19:52677067:G:A	50	98	0.98	0.1013
19:52677124:T:A	50	82	0.97	0.2315
19:52677195:A:C	50	100	1	0.06191
19:52677268:T:A	50	100	0.99	0.1718
19:52677300:G:C	50	96	0.98	0.3586
19:52677329:A:T	50	82	0.89	0.3366
19:52677884:C:T	50	98	1	0.01126
19:52677928:G:A	50	96	0.99	0.4092
19:52678057:A:C	50	100	0.98	0.06173
19:52678072:C:A	50	100	0.98	0.06173
19:52678095:G:A	50	100	0.99	0.1728
19:52678181:G:A	50	98	0.96	0.09985
19:52678354:G:A	50	100	0.99	0.1727
19:52679045:T:C	50	100	0.99	0.3048
19:52679298:G:A	50	100	0.97	0.1311
19:52679376:C:T	50	100	0.98	0.03704
19:52679430:A:G	50	100	0.95	0.1309
19:52679442:C:G	50	100	0.85	0.01489
19:52679492:G:T	50	100	0.99	0.1723
19:52679951:C:T	50	100	0.96	0.08914
19:52680050:A:G	50	96	0.96	0.1166
19:52680200:A:T	50	100	0.99	0.01344
19:52680754:A:G	47	91.5	0.95	0.1291
19:52680758:G:A	47	91.5	0.93	0.06645
19:52680855:G:A	49	95.9	0.94	0.05447
19:52680951:G:T	50	100	0.94	0.0541
19:52681024:C:T	50	100	0.99	0.01362
19:52681334:T:C	50	98	0.93	0.06645
19:52681469:C:G	50	98	0.91	0.01017
19:52681534:C:T	50	100	0.94	0.02524
19:52681538:G:A	50	92	0.96	0.2219
19:52681628:A:G	50	98	0.93	0.06645
19:52681871:A:G	50	98	0.97	0.1505
19:52681945:C:G	50	98	0.97	0.15
19:52682278:A:T	50	100	0.94	0.09259
19:52682329:G:A	50	100	0.95	0.138
19:52682361:G:T	50	98	0.97	0.09513
19:52682774:A:G	50	98	0.96	0.2444
19:52682818:G:C	50	100	0.78	0.01725
19:52682852:G:A	50	100	0.96	0.06572
19:52683374:T:G	50	100	0.77	0.01779
19:52683420:C:T	50	98	0.93	0.03105
19:52683434:C:G	50	94	0.82	0.1429
19:52683439:G:A	49	89.8	0.93	0.2556
19:52683452:T:C	49	100	0.95	0.05247
19:52683549:A:C	49	87.8	0.82	0.1774
19:52683583:A:G	50	100	0.88	0.0935
19:52683589:G:T	50	100	0.88	0.01471
19:52683627:A:G	50	100	0.86	0.01598
19:52683695:A:G	50	100	0.94	0.2979
19:52683826:C:T	50	98	0.83	0.1233
19:52683945:T:C	50	84	0.79	0.3475
19:52683977:C:T	50	90	0.88	0.1129
19:52684304:T:G	50	98	0.91	0.441
19:52684360:A:T	50	100	0.88	0.02741
19:52684474:A:G	50	100	0.62	0.04503
19:52684556:G:A	50	96	0.92	0.4562
19:52684796:A:G	50	90	0.95	0.437
19:52684857:G:A	50	98	0.91	0.03667
19:52684908:T:G	50	100	0.94	0.1167
19:52685174:C:T	50	100	0.93	0.1169
19:52685356:C:T	50	100	0.95	0.3557
19:52685542:T:C	50	98	0.83	0.1454
19:52685633:T:A	50	100	0.97	0.35
19:52685915:A:T	49	98	0.96	0.356
19:52685921:A:T	49	98	0.96	0.3558
19:52685961:A:G	47	97.9	0.87	0.02233
19:52685979:C:T	50	98	0.93	0.4886
19:52686019:A:C	50	100	0.96	0.3593
19:52686030:T:G	50	100	0.92	0.01144
19:52686098:G:A	50	98	0.96	0.3575
19:52686183:T:G	50	100	0.96	0.3557
19:52686309:G:A	50	100	0.96	0.3557
19:52686314:T:A	50	100	0.96	0.3558
19:52686319:T:C	50	98	0.95	0.4337
19:52686377:C:G	49	100	0.96	0.3549
19:52686522:A:G	50	100	0.95	0.04811
19:52686584:G:C	50	98	0.95	0.4194
19:52686713:C:T	50	100	0.96	0.3542
19:52686808:C:G	50	100	0.95	0.354
19:52686836:G:A	50	100	0.95	0.433
19:52686882:A:G	50	98	0.89	0.07898
19:52686921:T:C	50	100	0.94	0.4188
19:52686955:G:A	50	98	0.94	0.06336
19:52687053:T:C	50	100	0.94	0.4428
19:52687353:C:A	23	78.3	0.9	0.4176
19:52687752:G:A	50	98	0.63	0.0138
19:52687762:C:T	50	98	0.75	0.0138
19:52687793:C:T	50	98	0.75	0.0138
19:52688246:C:T	50	100	0.95	0.0138
19:52688289:G:A	50	100	0.95	0.0138
19:52688507:T:C	49	91.8	0.91	0.423
19:52688670:C:T	50	94	0.91	0.3551
19:52688675:A:G	50	94	0.9	0.3513
19:52688733:T:C	50	94	0.9	0.3548
19:52688971:A:G	50	94	0.89	0.4323
19:52689196:T:C	50	100	0.9	0.01598
19:52689406:A:G	50	88	0.62	0.09441
19:52689411:T:C	48	91.7	0.8	0.4506
19:52689476:C:G	50	78	0.83	0.468
19:52689507:C:T	50	100	0.79	0.01307
19:52689521:C:T	50	100	0.89	0.01834
19:52689573:G:C	50	94	0.62	0.03649
19:52689699:C:G	50	96	0.9	0.08243
19:52689706:C:G	50	96	0.88	0.06463
19:52689707:T:C	50	100	0.89	0.05102
19:52689743:C:T	50	94	0.89	0.1068
19:52689757:C:T	50	92	0.67	0.02451
19:52690094:A:G	50	98	0.84	0.0728
19:52690196:A:C	50	98	0.64	0.061
19:52690199:C:A	50	98	0.71	0.01035
19:52690517:A:G	49	89.8	0.72	0.4138
19:52690616:G:A	50	96	0.63	0.08025
19:52690711:T:C	50	96	0.9	0.06264
19:52690806:C:T	50	84	0.8	0.4067
19:52690828:C:A	50	90	0.86	0.3431
19:52690832:T:C	50	92	0.84	0.1249
19:52691091:C:T	50	94	0.9	0.1547
19:52691145:T:G	49	98	0.88	0.01271
19:52691147:T:G	49	95.9	0.82	0.1694
19:52691149:T:G	49	95.9	0.84	0.2001
19:52691151:T:G	49	95.9	0.84	0.201
19:52691153:T:G	49	95.9	0.84	0.2006
19:52691218:T:C	50	98	0.87	0.01652
19:52691436:G:A	50	92	0.86	0.3304
19:52691443:G:A	50	94	0.86	0.3293
19:52691593:G:A	50	98	0.9	0.1416
19:52691604:G:A	50	98	0.92	0.1416
19:52691786:T:C	50	96	0.92	0.1592
19:52691881:A:G	50	98	0.93	0.1451
19:52692173:C:G	50	96	0.95	0.3001
19:52692343:A:G	50	96	0.95	0.2999
19:52692482:A:G	50	96	0.95	0.2999
19:52692508:C:A	50	96	0.92	0.4479
19:52692514:G:A	50	96	0.95	0.2999
19:52692536:C:T	50	96	0.94	0.3003
19:52692949:C:T	50	94	0.94	0.3297
19:52693878:T:G	50	100	0.85	0.02487
19:52694249:C:T	50	100	0.96	0.1511
19:52694411:C:T	50	100	0.96	0.1369
19:52694491:A:G	50	98	1	0.01452
19:52694632:A:G	50	100	1	0.01416
19:52694638:T:G	50	100	1	0.01398
19:52694721:A:G	50	100	1	0.01398
19:52694833:T:C	50	100	1	0.01398
19:52694887:G:T	50	100	1	0.01398
19:52694924:T:C	50	94	0.95	0.3818
19:52695197:G:A	50	100	0.98	0.1374
19:52695305:G:A	50	100	0.98	0.1959
19:52695497:C:G	50	100	0.98	0.1416
19:52695787:G:A	50	100	1	0.01362
19:52695793:C:T	49	89.8	0.95	0.3851
19:52695794:A:G	49	89.8	0.95	0.3851
19:52695815:C:T	49	89.8	0.95	0.3851
19:52695863:T:G	49	98	1	0.01362
19:52695875:G:C	50	100	1	0.01398
19:52695885:C:T	50	100	1	0.01362
19:52695898:G:T	50	100	1	0.01362
19:52695923:A:G	50	100	1	0.01362
19:52695974:C:T	50	100	1	0.01362
19:52695975:C:A	50	100	0.99	0.1757
19:52695985:G:A	50	100	0.97	0.02124
19:52695993:A:G	50	100	1	0.01362
19:52696009:G:A	50	100	0.81	0.02614
19:52696011:A:G	50	100	0.89	0.0138
19:52696013:A:G	50	100	1	0.01362
19:52696095:T:C	50	100	0.97	0.02397
19:52696219:G:T	50	100	0.99	0.01416
19:52696232:C:T	50	100	1	0.01416
19:52696233:T:G	50	100	1	0.01416
19:52696238:T:G	50	100	1	0.01416
19:52696353:A:G	50	100	0.89	0.01471
19:52696462:G:C	50	100	1	0.01434
19:52696563:G:C	50	100	1	0.01434
19:52696646:T:C	50	100	0.88	0.09495
19:52696737:T:A	50	100	1	0.01434
19:52696844:G:A	50	100	0.95	0.02397
19:52697071:G:A	50	100	0.99	0.1425
19:52697273:C:A	50	100	1	0.01416
19:52697410:A:G	50	100	0.97	0.01452
19:52697703:A:G	50	98	0.91	0.1238
19:52697830:G:A	50	100	0.96	0.02651
19:52697906:C:T	50	100	1	0.01416
19:52697989:G:A	50	100	1	0.01416
19:52698020:T:C	50	100	1	0.01416
19:52698213:G:A	50	96	0.96	0.1816
19:52698235:T:C	49	93.9	0.95	0.3883
19:52698246:G:A	48	95.8	0.97	0.1823
19:52698305:A:G	50	100	0.92	0.01507
19:52698432:G:A	50	98	0.78	0.06463
19:52698438:A:G	50	98	0.98	0.02941
19:52698466:G:C	50	100	1	0.01434
19:52699565:G:A	50	100	0.98	0.1434
19:52699649:T:C	50	100	0.98	0.1814
19:52699756:G:C	50	100	0.98	0.1817
19:52699978:G:A	50	100	0.99	0.01198
19:52700005:C:T	50	100	0.98	0.1516
19:52701216:T:A	50	100	0.88	0.01053
19:52701219:A:T	50	88	0.87	0.2647
19:52701243:G:A	50	100	0.9	0.01434
19:52701433:C:A	50	100	0.88	0.06391
19:52701617:C:T	50	100	0.97	0.1427
19:52702310:A:C	50	92	0.94	0.4604
19:52702316:A:C	50	100	0.95	0.1451
19:52702328:A:G	50	100	0.98	0.01779
19:52702540:C:A	50	100	0.91	0.01089
19:52702577:T:C	50	100	0.99	0.01779
19:52702720:G:C	50	96	0.96	0.1563
19:52703251:G:A	50	100	0.99	0.01779
19:52703397:C:T	50	100	0.97	0.1538
19:52703472:G:A	50	100	0.96	0.3148
19:52703569:C:T	50	100	0.94	0.08025
19:52703587:T:A	49	100	0.99	0.01779
19:52703683:A:C	50	100	0.98	0.154
19:52703813:G:A	50	100	0.94	0.01634
19:52703832:C:G	50	100	0.98	0.1536
19:52703866:T:C	50	100	0.96	0.1538
19:52703929:C:T	50	100	0.97	0.4047
19:52704275:T:C	50	100	0.78	0.09677
19:52704908:A:C	50	100	0.99	0.04321
19:52706128:A:G	50	100	1	0.04321
19:52706146:G:T	50	100	1	0.04321
19:52706300:G:A	50	100	0.98	0.4405
19:52706301:G:T	50	100	0.98	0.4405
19:52706940:C:A	50	100	1	0.04321
19:52706997:G:A	50	100	1	0.04339
19:52707713:C:T	50	100	0.98	0.01816
19:52707743:T:A	50	100	0.99	0.02033
19:52707771:A:C	50	100	0.98	0.3141
19:52707772:C:T	50	100	0.99	0.01107
19:52707834:T:C	50	100	0.98	0.3923
19:52708277:C:T	50	100	0.96	0.02124
19:52708402:G:A	50	98	0.99	0.3442
19:52708433:G:A	50	100	1	0.01816
19:52708510:A:C	49	100	0.89	0.01961
19:52708537:G:T	49	98	0.94	0.03686
19:52709108:C:T	50	100	0.99	0.423
19:52709267:T:C	50	100	1	0.01725
19:52709360:C:T	50	100	1	0.01725
19:52709529:C:T	50	98	0.99	0.3794
19:52709561:T:C	50	98	0.99	0.3794
19:52709568:A:C	50	100	0.99	0.4272
19:52709670:C:A	50	98	0.99	0.3753
19:52709671:G:A	50	98	0.99	0.3753
19:52709716:T:C	50	98	0.9	0.01634
19:52709729:G:A	50	100	0.99	0.04339
19:52710158:A:G	50	98	0.98	0.3141
19:52710197:G:C	50	98	0.88	0.01652
19:52710210:C:T	50	100	1	0.01725
19:52710233:T:C	50	100	0.95	0.08043
19:52710264:T:C	50	98	0.98	0.3141
19:52710686:G:A	50	100	0.99	0.3762
19:52710930:T:C	49	100	0.96	0.2918
19:52711273:G:A	50	100	0.97	0.08442
19:52711347:T:A	50	98	0.98	0.3537
19:52711501:C:T	50	98	0.98	0.3896
19:52711529:G:A	50	100	0.98	0.03649
19:52711605:A:G	50	100	0.95	0.03413
19:52711688:T:C	50	100	0.97	0.06082
19:52711690:T:C	50	82	0.91	0.4604
19:52711795:G:A	50	92	0.97	0.3161
19:52711856:T:C	50	98	0.98	0.04158
19:52711864:G:T	49	95.9	0.98	0.01834
19:52711865:T:G	48	100	0.96	0.1011
19:52711896:C:G	50	98	0.94	0.03159
19:52711897:G:A	50	100	0.94	0.03159
19:52711932:T:C	50	100	0.76	0.01979
19:52711940:C:T	50	98	0.96	0.05047
19:52711941:C:G	50	98	0.96	0.1146
19:52711963:C:T	50	100	0.7	0.02288
19:52711965:A:G	50	100	0.95	0.065
19:52712383:C:T	49	100	1	0.04648
19:52712931:T:A	50	100	1	0.04139
19:52713133:T:C	50	100	0.99	0.04103
19:52713285:G:A	50	96	0.94	0.2609
19:52713291:T:A	50	96	0.97	0.3471
19:52713329:A:C	50	98	0.81	0.04158
19:52713446:G:C	49	95.9	0.97	0.3263
19:52714126:G:T	50	100	0.89	0.02033
19:52714311:G:C	50	100	0.85	0.1538
19:52714653:C:A	48	87.5	0.9	0.3341
19:52714655:T:A	48	89.6	0.9	0.3344
19:52714657:C:T	47	97.9	0.88	0.03667
19:52714929:C:T	50	100	0.98	0.02524
19:52714930:G:A	50	98	0.94	0.2687
19:52715309:G:T	50	100	0.94	0.02614
19:52715569:G:A	50	98	0.98	0.02651
19:52715659:G:C	50	92	0.94	0.285
19:52716208:C:T	50	98	0.75	0.01906
19:52716253:G:C	50	98	0.92	0.08533
19:52716358:G:A	50	100	0.95	0.02397
19:52716403:C:A	50	98	0.94	0.4599
19:52717473:A:G	50	98	0.94	0.09405
19:52717477:T:C	50	94	0.93	0.4512
19:52717889:C:T	50	98	0.98	0.065
19:52717962:C:T	50	98	0.98	0.065
19:52718143:C:A	50	98	0.98	0.0256
19:52718220:G:A	50	98	0.99	0.065
19:52718321:C:T	50	98	1	0.065
19:52718345:A:C	50	98	1	0.065
19:52718395:A:C	50	98	1	0.065
19:52718454:G:A	50	100	1	0.02052
19:52718482:A:G	50	98	1	0.065
19:52718483:C:A	50	98	1	0.065
19:52718485:G:A	50	98	1	0.065
19:52718488:G:T	50	98	1	0.065
19:52718496:G:A	50	98	1	0.065
19:52718662:G:C	50	98	1	0.06518
19:52718839:A:C	50	100	0.99	0.0256
19:52719088:G:A	50	100	0.99	0.0256
19:52719142:T:C	50	100	0.99	0.03922
19:52719146:C:G	50	100	0.99	0.0394
19:52719186:G:A	50	100	0.99	0.03922
19:52719216:T:C	50	100	0.99	0.03922
19:52719229:G:C	50	98	0.94	0.08315
19:52719356:C:G	50	98	0.92	0.05537
19:52719367:T:C	50	100	0.99	0.02306
19:52719454:T:C	50	100	0.99	0.03994
19:52719835:A:G	50	100	0.98	0.03431
19:52720003:A:G	50	100	0.99	0.0394
19:52720197:T:C	50	100	0.96	0.01997
19:52720250:C:T	49	100	0.99	0.03922
19:52720275:G:A	49	98	0.97	0.2781
19:52720345:G:A	41	100	0.98	0.429
19:52720382:G:A	50	100	0.93	0.03885
19:52720387:C:T	49	100	0.97	0.03903
19:52720388:C:A	47	100	0.99	0.04739
19:52720404:C:T	50	100	0.97	0.03922
19:52720444:T:C	37	94.6	0.98	0.3391
19:52720451:A:G	38	92.1	0.9	0.3413
19:52720741:C:T	48	97.9	0.98	0.02614
19:52720853:G:T	48	100	0.99	0.03885
19:52720864:T:C	46	100	0.99	0.03903
19:52720974:A:T	48	100	0.97	0.03922
19:52721118:G:A	50	98	0.98	0.2783
19:52721129:T:C	47	100	0.96	0.03922
19:52721162:T:C	48	100	1	0.02106
19:52721166:G:A	48	100	1	0.02124
19:52721171:T:G	48	100	0.98	0.03922
19:52721215:A:G	48	100	0.98	0.03922
19:52721392:T:C	50	100	0.98	0.4203
19:52721445:A:G	50	100	0.98	0.03922
19:52721449:C:T	50	100	0.99	0.08678
19:52721462:G:C	50	100	0.98	0.03922
19:52721472:G:A	50	100	0.98	0.03922
19:52721544:T:C	50	100	0.98	0.03922
19:52721548:T:A	50	100	0.98	0.03922
19:52721549:T:C	50	100	0.98	0.03922
19:52721633:T:A	50	100	0.98	0.03922
19:52721669:T:C	50	100	0.99	0.0659
19:52721679:A:G	50	100	0.97	0.3558
19:52721690:G:A	50	98	0.94	0.02832
19:52721784:G:A	50	100	0.98	0.0394
19:52721911:G:A	50	98	0.97	0.03994
19:52721987:T:C	50	100	1	0.02088
19:52722048:T:C	50	100	0.98	0.08987
19:52722098:A:T	50	98	0.98	0.2898
19:52722396:T:C	50	96	0.99	0.4192
19:52722428:C:G	50	100	1	0.01525
19:52722436:T:C	50	100	0.98	0.03958
19:52722469:C:A	50	100	0.99	0.02614
19:52722751:A:G	50	100	0.98	0.03922
19:52722770:C:G	50	100	0.98	0.08715
19:52722849:G:A	50	100	0.98	0.03922
19:52722927:T:C	50	100	0.98	0.03922
19:52722995:T:C	50	100	0.98	0.0394
19:52723000:G:C	50	98	0.98	0.02923
19:52723042:T:C	50	100	0.98	0.0394
19:52723066:G:A	50	98	0.97	0.01997
19:52723183:A:T	50	100	0.98	0.03903
19:52723360:A:G	50	100	0.99	0.03903
19:52723389:T:C	50	100	0.99	0.03903
19:52723422:T:A	50	100	0.99	0.03903
19:52723590:A:G	50	100	0.97	0.03903
19:52723710:G:C	50	100	0.97	0.03867
19:52723803:A:G	50	100	0.97	0.03849
19:52724003:A:G	50	100	0.99	0.03831
19:52724027:T:C	50	100	0.98	0.3284
19:52724028:A:G	50	100	0.99	0.03831
19:52724044:G:T	50	100	0.99	0.03831
19:52724098:T:C	50	98	0.97	0.2903
19:52724125:T:C	50	100	1	0.03667
19:52724129:C:T	50	100	0.99	0.06445
19:52724297:G:A	50	100	1	0.02124
19:52724393:T:C	50	98	0.97	0.02015
19:52724989:C:T	50	100	0.97	0.08824
19:52725270:A:G	50	100	0.93	0.01561
19:52725281:C:T	50	100	0.97	0.03486
19:52725283:G:C	50	98	0.97	0.03214
19:52725488:C:T	50	100	0.98	0.05574
19:52725740:T:C	50	100	0.96	0.3284
19:52725743:T:A	50	100	1	0.02433
19:52725816:C:T	50	96	0.96	0.03413
19:52725907:A:T	50	98	0.95	0.03613
19:52725909:C:T	50	100	1	0.03395
19:52725914:C:A	50	98	0.97	0.03558
19:52725919:C:T	50	98	0.97	0.03577
19:52726059:A:G	50	98	0.96	0.03958
19:52726076:T:C	50	96	0.96	0.04212
19:52726079:C:T	50	98	0.95	0.3965
19:52726098:C:A	50	98	0.97	0.2424
19:52726141:C:T	50	100	0.96	0.3811
19:52726244:G:A	50	100	0.96	0.01852
19:52726410:T:C	50	92	0.89	0.1033
19:52726601:G:A	50	100	0.96	0.01071
19:52726604:G:C	50	100	1	0.03958
19:52726664:T:C	50	98	0.96	0.3548
19:52726964:G:T	50	100	1	0.03958
19:52727146:G:A	50	100	0.86	0.04357
19:52727155:T:C	50	98	0.96	0.03958
19:52727211:T:C	50	100	1	0.03958
19:52727241:G:C	50	100	1	0.03958
19:52727456:C:T	50	100	0.95	0.03976
19:52727645:G:A	50	98	1	0.02015
19:52727653:C:T	50	100	1	0.03958
19:52727767:G:A	50	100	1	0.03958
19:52727842:T:C	50	98	0.71	0.01035
19:52728260:C:T	50	98	0.97	0.02088
19:52728265:G:A	50	100	0.96	0.01071
19:52728413:C:T	50	100	0.99	0.03631
19:52728536:G:C	50	98	1	0.03958
19:52728603:A:G	50	98	1	0.02106
19:52728717:G:C	50	100	1	0.03994
19:52728848:C:A	50	100	0.96	0.01053
19:52728854:C:T	50	100	0.9	0.0158
19:52728875:G:A	50	100	0.97	0.3731
19:52728955:T:C	50	98	0.98	0.1988
19:52729019:T:C	50	100	0.99	0.04666
19:52729030:C:T	50	100	0.97	0.0158
19:52729040:A:G	50	100	0.97	0.3368
19:52729068:C:A	49	100	0.97	0.3725
19:52729073:T:C	50	98	0.89	0.01471
19:52729224:C:T	50	98	0.97	0.2565
19:52729335:A:T	50	98	1	0.02088
19:52729601:G:C	50	100	0.98	0.3292
19:52729726:A:G	50	98	0.98	0.2574
19:52729855:G:C	50	100	0.88	0.02633
19:52729943:C:T	50	98	0.97	0.4001
19:52730020:T:C	50	98	0.98	0.2509
19:52730194:C:T	50	100	0.99	0.03268
19:52730209:T:C	50	98	0.98	0.2571
19:52730256:G:A	50	98	0.98	0.2571
19:52730316:C:T	50	98	0.98	0.2571
19:52730319:G:A	50	98	0.99	0.1984
19:52730370:C:T	48	100	0.74	0.02887
19:52730389:C:T	46	95.7	0.98	0.01344
19:52730417:A:C	44	97.7	0.86	0.07426
19:52730418:A:C	44	93.2	0.97	0.2567
19:52730423:A:C	45	93.3	0.97	0.2567
19:52730483:G:T	49	95.9	0.83	0.0236
19:52730549:A:G	50	98	0.98	0.2571
19:52730640:A:G	50	100	1	0.01344
19:52730868:G:A	50	98	0.98	0.2495
19:52730908:G:A	50	100	0.98	0.3223
19:52731066:T:C	50	100	0.98	0.3223
19:52731069:T:G	50	98	1	0.02088
19:52731070:T:G	50	100	0.98	0.3495
19:52731071:G:T	50	98	0.98	0.2498
19:52731118:C:T	50	100	0.92	0.01053
19:52731307:T:C	50	98	0.99	0.25
19:52731413:C:T	50	98	0.99	0.2386
19:52731455:C:A	50	100	0.98	0.01888
19:52731478:C:T	50	98	0.98	0.2493
19:52731712:C:T	50	98	0.96	0.08733
19:52731745:T:C	50	98	0.97	0.08751
19:52731799:C:G	50	98	0.97	0.08769
19:52731838:G:A	50	98	0.96	0.07426
19:52731966:C:T	49	100	0.94	0.08134
19:52731979:G:C	50	98	0.95	0.2469
19:52732037:G:A	50	100	0.96	0.01416
19:52732126:T:C	49	100	0.96	0.08787
19:52732163:C:G	49	100	0.96	0.08787
19:52732202:G:A	44	97.7	0.98	0.3526
19:52732248:T:C	46	87	0.96	0.3056
19:52732259:A:G	46	87	0.97	0.2859
19:52732621:A:T	47	97.9	0.95	0.07607
19:52732993:C:T	50	98	0.99	0.3824
19:52733078:T:C	50	98	0.98	0.3246
19:52733127:T:C	50	100	0.97	0.01634
19:52733717:T:C	50	100	0.99	0.05102
19:52733749:C:T	50	98	0.99	0.4127
19:52733770:C:A	50	100	1	0.01634
19:52733878:C:T	50	98	0.79	0.01107
19:52733939:T:C	50	96	0.99	0.3914
19:52734074:G:A	50	98	0.99	0.3909
19:52734077:T:C	50	98	0.99	0.3905
19:52734098:C:T	50	98	0.87	0.09677
19:52734189:T:C	50	80	0.96	0.3382
19:52734190:T:C	45	82.2	0.96	0.2369
19:52734417:T:G	50	94	0.96	0.43120000000000003
19:52734540:G:A	50	96	0.98	0.2259
19:52735112:G:A	50	98	0.98	0.199
19:52735161:G:C	50	98	0.97	0.2173
19:52735177:G:C	50	100	0.92	0.01652
19:52735187:C:A	50	100	0.93	0.01053
19:52735218:T:C	50	100	0.97	0.4005
19:52735488:G:T	50	100	0.93	0.3949
19:52735511:T:C	50	100	1	0.01525
19:52735539:C:A	50	100	0.98	0.3833
19:52735757:C:G	50	100	0.98	0.3736
19:52735831:T:G	50	100	0.98	0.3842
19:52735846:A:G	50	100	0.95	0.02233
19:52735880:C:G	50	100	0.98	0.3475
19:52735923:G:A	50	100	0.98	0.3568
19:52736057:G:A	50	100	0.98	0.06954
19:52736116:G:A	49	100	0.98	0.3488
19:52736152:T:A	50	100	0.91	0.04121
19:52736337:T:C	50	98	0.98	0.06736
19:52736479:A:G	50	100	0.97	0.03577
19:52736513:G:A	50	90	0.85	0.1118
19:52736666:T:G	50	100	0.98	0.03558
19:52736763:T:G	47	89.4	0.8	0.1699
19:52736765:A:G	47	97.9	0.97	0.4773
19:52736793:G:A	48	100	0.99	0.3322
19:52736808:A:G	50	100	0.99	0.03395
19:52736824:A:G	50	100	0.96	0.01543
19:52736869:G:C	50	98	0.98	0.06754
19:52736966:C:T	50	98	0.99	0.333
19:52737054:C:T	50	100	0.96	0.07988
19:52737288:T:C	50	100	0.99	0.3335
19:52737554:A:C	50	100	0.99	0.3629
19:52737773:A:G	50	100	0.98	0.0236
19:52737805:A:G	50	100	0.94	0.1218
19:52737854:T:C	50	100	0.96	0.08043
19:52737858:T:A	50	100	0.98	0.06808
19:52737978:A:T	50	100	0.98	0.0394
19:52738287:G:A	50	100	0.98	0.4748
19:52738694:C:T	49	100	0.96	0.01543
19:52738732:C:A	50	100	0.99	0.0236
19:52738817:T:A	50	100	0.99	0.3922
19:52738821:C:T	50	100	0.98	0.4361
19:52738975:T:A	50	100	0.98	0.3491
19:52739310:T:C	50	100	0.96	0.01543
19:52739353:C:T	50	94	0.84	0.1058
19:52739377:A:T	50	100	0.99	0.3922
19:52739429:C:T	50	100	0.99	0.02088
19:52739492:A:G	50	100	0.93	0.01598
19:52739524:A:G	50	100	0.99	0.3922
19:52739669:A:G	50	94	0.84	0.07062
19:52739773:G:A	50	98	0.98	0.3854
19:52739959:G:C	50	100	0.99	0.335
19:52740210:G:A	50	100	0.96	0.1799
19:52740427:C:T	50	98	0.98	0.3578
19:52740657:A:G	50	98	0.98	0.37
19:52741143:G:A	50	100	0.95	0.01543
19:52741190:G:A	49	98	0.98	0.3281
19:52741198:T:C	49	98	0.98	0.3377
19:52741685:G:A	50	98	0.96	0.4555
19:52741704:T:C	50	98	0.97	0.4559
19:52742039:C:T	50	100	0.93	0.1035
19:52742593:T:C	50	100	0.87	0.01216
19:52743139:G:C	50	100	0.87	0.01198
19:52743151:A:T	50	100	0.87	0.01198
19:52743884:A:G	50	100	0.94	0.0216
19:52743903:T:C	50	98	0.97	0.03431
19:52743918:C:T	50	100	0.94	0.0216
19:52744753:C:A	50	100	0.96	0.0325
19:52744788:C:T	50	98	0.95	0.4179
19:52744925:G:A	50	100	0.87	0.01162
19:52744996:A:G	50	98	0.95	0.1761
19:52745020:A:T	50	94	0.95	0.431
19:52745086:A:G	50	100	0.93	0.01543
19:52745134:C:T	50	98	0.98	0.2997
19:52745177:T:G	50	98	0.96	0.2988
19:52745211:T:C	50	98	0.98	0.2997
19:52745298:C:T	50	94	0.94	0.24
19:52745373:G:T	50	98	0.99	0.299
19:52745379:T:C	50	98	0.99	0.299
19:52745653:T:C	50	100	0.99	0.2996
19:52745745:T:C	50	100	0.92	0.02905
19:52745801:A:G	50	100	0.99	0.2996
19:52745946:G:A	50	100	0.95	0.03177
19:52745947:T:A	50	100	0.95	0.03195
19:52746094:G:T	50	100	0.99	0.2996
19:52746109:C:T	50	100	1	0.3037
19:52746227:C:T	50	100	0.99	0.3223
19:52746339:C:T	50	100	1	0.01089
19:52746345:G:T	50	100	0.99	0.3223
19:52746379:C:T	50	100	0.99	0.3264
19:52746382:A:G	50	100	1	0.02251
19:52746452:C:T	50	100	0.99	0.3272
19:52746467:G:A	50	100	0.99	0.3272
19:52746534:T:C	50	100	0.99	0.2999
19:52746662:T:C	50	100	1	0.01779
19:52746710:T:C	50	100	1	0.01779
19:52746725:C:G	50	100	1	0.02015
19:52746824:T:C	50	100	0.91	0.03377
19:52747053:G:A	50	100	0.99	0.2999
19:52747110:G:A	50	98	0.91	0.1685
19:52747180:T:C	50	94	0.97	0.02923
19:52747204:C:T	50	96	0.95	0.3386
19:52747214:C:T	50	98	0.98	0.07571
19:52747226:G:A	50	98	0.97	0.03141
19:52747275:A:G	50	76	0.91	0.02869
19:52747318:T:C	50	100	1	0.01797
19:52747344:G:C	50	98	0.96	0.02778
19:52747382:G:C	50	98	0.98	0.3851
19:52747411:C:T	50	100	1	0.01797
19:52747486:G:A	50	100	0.93	0.01797
19:52747528:C:G	50	100	1	0.01797
19:52747538:T:C	50	100	1	0.02215
19:52747587:C:T	50	100	0.99	0.3052
19:52747599:C:G	50	100	1	0.01797
19:52747788:T:C	50	98	0.98	0.07571
19:52748469:A:G	50	100	0.96	0.3295
19:52748539:T:C	50	100	0.95	0.3252
19:52748674:T:C	50	100	0.95	0.325
19:52748695:A:G	50	100	0.94	0.325
19:52748848:C:T	50	98	0.94	0.3268
19:52748995:A:G	50	100	0.96	0.01434
19:52749264:T:G	50	100	0.94	0.3083
19:52749373:T:C	50	100	0.94	0.3103
19:52749452:G:A	50	94	0.91	0.2927
19:52749570:C:T	50	98	0.92	0.2827
19:52749853:T:C	50	100	0.89	0.01543
19:52750162:C:G	50	98	0.84	0.02941
19:52750163:C:T	50	100	0.89	0.3008
19:52751828:T:C	50	98	0.8	0.01943
19:52751966:C:G	50	98	0.91	0.2487
19:52752212:C:T	50	100	0.95	0.0216
19:52752382:T:C	50	100	0.88	0.01616
19:52752436:C:T	50	96	0.83	0.02106
19:52752736:G:A	50	100	0.88	0.02251
19:52752937:C:T	50	96	0.93	0.2554
19:52753203:C:T	50	100	0.94	0.169
19:52753205:T:C	50	100	0.94	0.1892
19:52753294:T:C	50	100	0.98	0.02215
19:52753405:C:T	50	100	0.98	0.01943
19:52753428:C:T	50	100	0.98	0.01943
19:52753570:C:T	50	100	0.95	0.1696
19:52753758:T:C	50	96	0.96	0.2812
19:52753798:G:A	50	100	0.96	0.2485
19:52754015:T:C	50	100	0.96	0.2596
19:52754156:A:G	50	98	0.96	0.2596
19:52754253:A:G	50	100	0.97	0.2598
19:52754560:G:T	50	100	0.96	0.1708
19:52754666:A:C	50	100	0.97	0.2591
19:52754796:C:T	50	98	0.98	0.2518
19:52754978:G:A	50	100	0.99	0.02233
19:52755016:G:A	50	100	0.97	0.2594
19:52755147:A:G	50	100	0.98	0.01943
19:52755481:C:G	50	100	0.96	0.1712
19:52755615:C:T	50	100	0.98	0.01489
19:52755654:C:T	50	100	0.68	0.01216
19:52755762:T:G	50	98	0.96	0.4548
19:52755764:G:C	50	98	0.96	0.4548
19:52755876:A:G	50	98	0.96	0.2827
19:52756061:G:A	50	100	0.96	0.02959
19:52756196:A:G	50	100	0.94	0.01852
19:52756201:T:C	50	98	0.96	0.2832
19:52756331:G:A	50	98	0.96	0.03232
19:52756342:T:C	50	96	0.97	0.2852
19:52756500:A:C	49	95.9	0.95	0.4624
19:52756690:C:T	50	100	0.95	0.2122
19:52757144:C:T	50	100	0.82	0.01053
19:52757286:G:A	50	96	0.84	0.0679
19:52757377:G:A	50	98	0.82	0.06118
19:52757457:T:C	50	96	0.95	0.2578
19:52757502:A:G	50	94	0.93	0.2609
19:52757595:C:T	50	96	0.94	0.2682
19:52757597:T:C	50	98	0.87	0.01053
19:52757605:C:T	50	94	0.94	0.2311
19:52757606:G:A	50	100	0.76	0.01325
19:52757815:G:T	50	100	0.77	0.01162
19:52757827:C:T	50	96	0.87	0.3976
19:52757844:G:A	50	94	0.95	0.2736
19:52757865:T:A	50	94	0.94	0.2569
19:52758148:G:A	48	91.7	0.9	0.2498
19:52758166:G:A	48	75	0.82	0.4432
19:52758207:A:T	50	90	0.94	0.2413
19:52758217:A:G	49	95.9	0.88	0.2843
19:52758824:T:C	50	100	0.93	0.01888
19:52758987:G:C	50	98	0.94	0.222
19:52759074:G:A	50	98	0.96	0.2157
19:52759124:T:A	50	100	0.92	0.01961
19:52759342:G:A	50	100	0.92	0.01888
19:52759443:A:G	50	98	0.87	0.2469
19:52759498:C:T	50	100	0.86	0.02324
19:52760127:T:C	50	96	0.94	0.4642
19:52760130:G:A	50	96	0.94	0.4579
19:52760287:T:A	50	96	0.97	0.2039
19:52760423:T:C	50	96	0.95	0.4582
19:52760564:G:A	50	98	0.95	0.4577
19:52760761:A:G	50	100	0.93	0.01834
19:52760973:G:A	50	100	0.95	0.2273
19:52761121:G:A	50	98	0.89	0.2451
19:52761172:G:A	50	100	0.86	0.01852
19:52761194:G:A	50	98	0.96	0.2023
19:52761238:C:T	50	98	0.95	0.2001
19:52761376:T:A	50	96	0.75	0.02124
19:52761377:G:T	50	96	0.71	0.02124
19:52761411:G:C	50	98	0.9	0.09368
19:52761526:T:A	50	100	0.86	0.0187
19:52761629:T:C	50	100	0.86	0.02415
19:52761631:C:T	50	96	0.86	0.1636
19:52761884:G:A	49	98	0.87	0.05991
19:52761898:C:T	50	98	0.83	0.02887
19:52761920:G:A	49	95.9	0.86	0.04829
19:52762158:A:G	50	80	0.88	0.2286
19:52762219:G:C	50	76	0.87	0.4902
19:52762280:C:T	50	84	0.81	0.2627
19:52762336:A:G	50	96	0.85	0.2765
19:52762506:C:T	50	98	0.84	0.1981
19:52762555:G:A	50	100	0.93	0.01035
19:52762583:G:A	50	88	0.82	0.2869
19:52762732:T:C	50	98	0.72	0.04158
19:52762926:C:A	50	96	0.7	0.04593
19:52763058:T:C	50	96	0.86	0.3829
19:52763321:A:G	50	94	0.88	0.3807
19:52763455:T:C	50	94	0.86	0.2765
19:52763526:A:G	50	94	0.86	0.3589
19:52763836:T:C	50	96	0.87	0.284
19:52763999:G:A	50	100	0.92	0.03577
19:52764226:C:T	50	94	0.82	0.2162
19:52764253:C:T	50	100	0.89	0.2509
19:52764298:C:T	50	100	0.89	0.01761
19:52764455:A:C	50	100	0.99	0.03577
19:52764546:T:C	50	100	0.98	0.07153
19:52764594:T:C	50	100	1	0.02596
19:52764999:G:A	50	100	1	0.02596
19:52765557:G:A	50	100	0.84	0.04648
19:52766361:G:A	49	100	0.85	0.0472
19:52767131:A:G	50	92	0.77	0.1483
19:52767207:G:A	50	96	0.73	0.09386
19:52767290:A:G	50	98	1	0.03558
19:52767370:G:C	50	98	0.98	0.07117
19:52767396:C:T	50	100	0.97	0.01979
19:52767439:T:C	50	100	0.97	0.01979
19:52767476:G:A	50	98	0.98	0.03558
19:52767718:G:C	50	98	1	0.03577
19:52767752:T:C	50	100	0.92	0.02524
19:52768118:T:C	50	98	1	0.03776
19:52768226:C:G	50	100	0.78	0.03776
19:52768601:C:G	50	100	1	0.02505
19:52768664:T:G	50	98	1	0.06191
19:52768748:G:A	50	100	0.93	0.01888
19:52768752:A:C	50	98	1	0.05664
19:52768794:A:G	50	98	1	0.05664
19:52768847:A:T	50	98	1	0.03558
19:52768919:C:T	50	100	1	0.01888
19:52769071:C:T	50	100	0.99	0.02542
19:52769112:T:C	50	100	1	0.01961
19:52769131:G:A	50	98	1	0.01053
19:52769157:G:C	50	100	1	0.01961
19:52769221:G:A	50	100	1	0.01362
19:52769505:C:G	50	100	1	0.04775
19:52769642:T:G	50	100	1	0.05301
19:52769686:A:G	50	92	0.86	0.2282
19:52769692:G:A	50	98	0.96	0.08569
19:52769697:G:C	50	100	0.96	0.124
19:52770198:T:C	50	100	1	0.02723
19:52770287:A:G	50	96	0.8	0.05701
19:52770315:A:G	50	100	1	0.04793
19:52770429:T:A	50	100	1	0.06954
19:52770482:A:G	50	98	1	0.07825
19:52770999:C:A	50	100	1	0.01416
19:52771041:C:T	50	100	1	0.04593
19:52771044:G:C	50	100	1	0.02796
19:52771084:T:C	50	100	1	0.02796
19:52771112:T:C	50	100	0.97	0.1109
19:52771128:T:C	50	100	1	0.07407
19:52771143:T:C	50	100	0.96	0.1244
19:52771274:T:G	50	94	0.84	0.1412
19:52771289:T:C	50	100	1	0.0276
19:52771398:C:T	50	100	0.88	0.02233
19:52771401:C:T	50	100	1	0.07407
19:52771419:T:G	50	100	1	0.02778
19:52771449:C:G	50	100	1	0.07407
19:52771616:T:A	50	100	1	0.07389
19:52771624:T:C	50	100	1	0.07389
19:52771756:T:G	50	100	1	0.07389
19:52771822:C:T	50	100	1	0.02723
19:52771828:C:G	50	100	1	0.02741
19:52771904:C:A	50	100	1	0.07353
19:52771905:G:A	50	100	1	0.07371
19:52771942:A:G	50	100	1	0.02705
19:52771944:A:T	50	100	1	0.02705
19:52771952:A:G	50	100	1	0.02705
19:52771953:T:C	50	100	1	0.02705
19:52771962:A:G	50	100	1	0.02705
19:52771965:C:T	50	100	1	0.02723
19:52771975:T:C	50	100	1	0.04611
19:52772043:T:C	50	100	1	0.04593
19:52772110:T:C	50	98	1	0.07534
19:52772128:T:A	50	100	1	0.04611
19:52772257:G:T	50	100	1	0.04593
19:52772281:C:T	50	100	1	0.04593
19:52772420:T:C	50	100	0.92	0.2395
19:52772762:T:C	50	100	0.97	0.1153
19:52772839:T:A	50	100	0.96	0.102
19:52772866:A:G	47	100	0.8	0.05029
19:52772884:C:T	50	100	1	0.01434
19:52772973:G:A	50	96	0.83	0.03395
19:52772980:T:A	49	100	1	0.01489
19:52773012:G:C	50	90	0.92	0.1449
19:52773023:T:G	50	90	0.97	0.1293
19:52773074:A:T	49	87.8	0.74	0.02796
19:52773080:A:G	50	100	0.87	0.03813
19:52773082:G:A	50	100	0.98	0.02288
19:52773126:G:T	50	80	0.81	0.03431
19:52773152:G:A	50	96	0.87	0.03831
19:52773157:G:C	50	100	0.74	0.03395
19:52773158:A:G	50	100	0.82	0.06082
19:52773173:G:A	50	96	0.82	0.03413
19:52773185:G:A	50	94	1	0.01452
19:52773202:G:A	50	88	0.93	0.2495
19:52773224:T:C	50	76	0.84	0.4198
19:52773251:A:G	50	84	0.84	0.433
19:52773534:T:G	50	100	0.98	0.08406
19:52774008:A:G	49	100	0.96	0.09749
19:52774026:T:C	50	96	0.92	0.2542
19:52774082:T:C	50	100	0.96	0.07952
19:52774371:G:A	50	100	0.97	0.05392
19:52774502:G:C	50	100	0.98	0.01761
19:52774862:A:G	50	100	0.7	0.04139
19:52775134:G:A	50	96	0.82	0.1176
19:52775499:A:G	50	94	0.91	0.4227
19:52775548:C:G	50	94	0.87	0.1387
19:52775700:A:G	50	94	0.9	0.3635
19:52775729:G:T	50	92	0.92	0.3555
19:52775892:A:C	50	100	0.98	0.07298
19:52775922:C:G	50	100	0.96	0.06245
19:52776002:A:T	49	91.8	0.92	0.3569
19:52776018:C:A	49	83.7	0.91	0.3568
19:52776034:G:A	50	84	0.92	0.4337
19:52776239:G:A	50	100	0.95	0.07153
19:52776261:G:A	50	100	0.95	0.03123
19:52776347:C:T	50	96	0.85	0.1373
19:52776510:C:G	50	96	0.86	0.1454
19:52776615:T:G	50	90	0.8	0.3034
19:52776844:C:T	50	86	0.8	0.1727
19:52776999:A:T	50	98	0.76	0.1095
19:52777009:G:A	50	98	0.75	0.1091
19:52777116:C:A	50	96	0.63	0.04121
19:52777194:C:T	50	84	0.63	0.1458
19:52777397:T:C	50	92	0.79	0.4399
19:52777612:A:C	50	100	0.91	0.03304
19:52777628:G:A	50	100	0.93	0.03976
19:52777894:C:T	50	100	0.9	0.1863
19:52777934:T:C	50	100	0.9	0.1888
19:52778011:C:T	50	90	0.8	0.3279
19:52778095:C:A	50	100	0.97	0.03377
19:52778121:A:C	50	100	0.91	0.185
19:52778226:C:T	50	100	0.91	0.1917
19:52778592:A:G	50	100	0.97	0.04375
19:52778692:A:G	50	100	0.82	0.06463
19:52778870:C:G	50	100	0.92	0.197
19:52779063:C:A	50	100	0.99	0.0443
19:52779166:C:T	50	100	0.84	0.01743
19:52779303:C:T	50	100	1	0.03504
19:52779343:A:G	50	100	0.92	0.152
19:52779462:C:T	50	98	0.83	0.01198
19:52779512:G:C	50	100	1	0.04176
19:52779570:G:A	50	100	1	0.04394
19:52779618:C:A	50	100	1	0.04176
19:52779717:G:A	50	100	0.94	0.1225
19:52779871:G:C	50	100	0.94	0.191
19:52780046:G:A	50	100	0.94	0.1389
19:52780084:C:T	50	100	0.9	0.05719
19:52780139:T:C	50	100	0.94	0.1294
19:52780247:G:C	50	100	0.95	0.1245
19:52780283:G:A	50	100	0.95	0.1741
19:52780297:C:A	50	100	0.95	0.1222
19:52780469:A:C	50	100	0.94	0.102
19:52780516:G:A	50	96	0.74	0.03068
19:52780679:T:G	50	100	0.99	0.04375
19:52780683:A:G	50	100	0.99	0.04394
19:52780725:T:C	50	100	0.92	0.03086
19:52780837:A:G	50	94	0.91	0.1647
19:52780882:C:T	50	94	0.93	0.2093
19:52780933:A:G	49	93.9	0.92	0.3085
19:52781012:G:A	50	100	0.97	0.04394
19:52781075:A:G	50	100	0.96	0.0443
19:52781094:G:A	50	98	0.95	0.2456
19:52781143:T:C	50	100	0.97	0.04357
19:52781172:T:A	50	94	0.88	0.06354
19:52781244:T:C	50	100	0.94	0.09985
19:52781352:T:C	50	100	0.96	0.04194
19:52781384:T:C	50	100	0.97	0.04448
19:52781392:T:C	50	100	0.92	0.05592
19:52781405:C:T	50	98	0.95	0.2858
19:52781467:C:G	50	94	0.84	0.2104
19:52781570:C:T	50	98	0.96	0.3037
19:52781665:C:T	50	98	0.96	0.3037
19:52781858:C:T	50	98	0.96	0.3048
19:52781890:A:G	50	98	0.96	0.3509
19:52781917:C:T	50	100	0.96	0.04484
19:52781951:T:C	50	94	0.95	0.3597
19:52781958:T:G	50	96	0.95	0.3647
19:52781993:G:A	49	100	0.96	0.04466
19:52782099:G:A	49	100	0.96	0.04412
19:52782109:T:C	49	98	0.96	0.04412
19:52782272:A:C	50	98	0.96	0.3056
19:52782294:C:T	50	98	0.96	0.303
19:52782305:C:G	50	98	0.96	0.3056
19:52782474:C:G	50	96	0.95	0.3484
19:52782481:C:A	50	100	0.83	0.03631
19:52782617:T:C	50	100	0.61	0.01162
19:52782788:C:T	50	92	0.86	0.2422
19:52782829:C:T	50	98	0.94	0.03867
19:52782862:A:C	50	98	0.83	0.163
19:52782933:G:C	50	100	0.89	0.03341
19:52783032:T:C	48	81.2	0.86	0.2297
19:52783156:A:G	50	100	0.94	0.0581
19:52783303:A:G	50	98	0.84	0.1587
19:52783414:G:T	50	92	0.85	0.1939
19:52783522:C:A	49	95.9	0.96	0.1806
19:52783615:C:T	50	98	0.97	0.04139
19:52783638:A:G	50	100	0.9	0.03976
19:52783656:T:C	50	98	0.9	0.435
19:52783908:A:G	50	96	0.97	0.1908
19:52783935:G:A	50	96	0.96	0.193
19:52784042:T:G	50	94	0.92	0.3647
19:52784082:A:T	50	96	0.96	0.2081
19:52784085:T:A	50	92	0.79	0.02342
19:52784131:G:A	50	98	0.97	0.2033
19:52784359:G:T	50	96	0.93	0.437
19:52784363:G:T	50	96	0.93	0.4372
19:52784848:C:T	50	100	0.89	0.1307
19:52784883:C:T	50	100	0.9	0.1741
19:52785147:C:T	49	98	0.96	0.2093
19:52785409:C:A	50	98	0.62	0.01362
19:52785496:G:T	50	96	0.86	0.1518
19:52785592:T:G	50	98	0.86	0.1514
19:52785620:T:C	50	96	0.94	0.3562
19:52785746:T:C	50	100	0.9	0.1848
19:52785819:C:A	50	100	0.92	0.01017
19:52785834:C:T	50	100	0.92	0.01017
19:52785921:T:C	50	96	0.92	0.356
19:52786348:G:A	49	98	0.87	0.1451
19:52786722:A:G	50	88	0.91	0.1928
19:52786791:T:A	50	92	0.85	0.4946
19:52786802:C:G	49	98	0.72	0.01053
19:52786803:G:C	50	90	0.87	0.4699
19:52786834:A:G	50	86	0.86	0.3978
19:52786843:C:G	50	86	0.87	0.3962
19:52786845:C:A	50	86	0.87	0.396
19:52786852:A:G	50	86	0.87	0.3967
19:52787197:A:T	50	98	0.72	0.04666
19:52787261:A:G	50	96	0.69	0.03994
19:52787311:C:G	50	98	0.67	0.02705
19:52787470:G:A	50	100	0.77	0.08588
19:52787627:G:A	50	100	0.78	0.03849
19:52787792:G:A	50	100	0.74	0.0374
19:52788099:C:G	50	98	0.84	0.06463
19:52788170:A:G	50	98	0.95	0.01216
19:52788513:T:G	50	100	0.94	0.2026
19:52789103:T:C	50	98	0.94	0.3194
19:52789164:G:T	50	100	0.93	0.1451
19:52789458:T:G	50	100	0.96	0.3143
19:52789591:A:C	50	100	0.96	0.3261
19:52789907:A:G	50	100	0.96	0.3164
19:52789928:A:G	50	100	0.98	0.03468
19:52790069:A:C	50	96	0.96	0.4299
19:52790143:T:C	50	100	0.97	0.3137
19:52790166:G:A	50	98	0.94	0.299
19:52790378:C:T	50	98	0.98	0.2095
19:52790451:C:T	50	98	0.98	0.2097
19:52790483:C:T	50	98	0.96	0.2101
19:52790581:G:A	50	98	0.96	0.2397
19:52790811:T:G	50	100	0.94	0.01797
19:52791278:C:T	50	100	0.98	0.1521
19:52791511:T:G	50	100	0.98	0.152
19:52791512:G:C	50	100	0.98	0.152
19:52792146:A:T	50	98	0.75	0.02142
19:52792283:T:C	50	98	0.98	0.4468
19:52792329:A:C	50	100	0.88	0.03268
19:52792409:A:C	50	98	0.98	0.2062
19:52792413:A:G	50	100	0.89	0.01398
19:52792631:C:T	50	100	0.98	0.1583
19:52792658:G:C	50	100	0.98	0.1581
19:52792832:A:G	50	100	0.98	0.293
19:52792858:G:A	50	100	0.99	0.0374
19:52793039:C:T	50	100	0.95	0.01507
19:52793118:G:T	50	98	0.98	0.2004
19:52793157:G:T	50	98	0.98	0.2008
19:52793215:C:T	50	100	0.93	0.0374
19:52793276:G:T	50	98	0.98	0.1977
19:52793277:A:T	50	98	0.98	0.1977
19:52793663:G:A	50	100	0.97	0.01525
19:52793779:C:T	49	95.9	0.79	0.01906
19:52793854:G:A	50	94	0.93	0.1472
19:52793924:A:T	50	98	0.98	0.4011
19:52793991:T:G	50	100	0.97	0.01289
19:52794090:G:C	50	90	0.87	0.4936
19:52794153:C:G	50	96	0.93	0.221
19:52794241:G:A	50	100	0.79	0.07898
19:52794338:A:G	50	100	0.86	0.01652
19:52794347:G:T	50	100	0.97	0.06445
19:52794368:C:T	50	100	0.97	0.06445
19:52794513:T:C	50	100	0.97	0.2947
19:52794586:C:T	50	100	0.96	0.06155
19:52794890:A:G	50	98	0.98	0.01053
19:52794976:T:C	50	98	0.99	0.4492
19:52795214:G:C	50	100	1	0.4484
19:52795447:A:T	50	94	0.91	0.1934
19:52795492:A:T	50	100	1	0.4483
19:52795627:C:T	50	100	0.98	0.01107
19:52795880:T:C	43	90.7	0.97	0.4506
19:52796216:G:C	50	100	0.98	0.06445
19:52796222:A:G	50	100	0.98	0.06336
19:52796557:C:T	50	100	0.98	0.2983
19:52796621:C:A	50	100	0.87	0.01725
19:52796765:G:C	50	98	0.9	0.03286
19:52797201:A:C	50	100	0.99	0.1961
19:52797234:G:A	50	100	0.97	0.06736
19:52797464:A:T	50	100	0.99	0.4321
19:52797477:C:T	50	100	0.99	0.1558
19:52797731:C:T	50	100	1	0.1963
19:52797941:C:T	50	100	0.99	0.2057
19:52797992:T:C	50	100	0.97	0.1728
19:52798312:C:A	50	100	0.9	0.01924
19:52798424:A:G	50	100	0.97	0.248
19:52798518:G:A	50	100	1	0.1578
19:52798555:T:C	50	100	0.85	0.01906
19:52798804:C:A	50	100	1	0.1977
19:52798926:T:C	50	100	1	0.0167
19:52799200:A:G	50	100	1	0.1975
19:52799228:A:G	50	100	0.99	0.1979
19:52799369:C:T	50	100	1	0.1975
19:52799484:T:C	50	100	1	0.2271
19:52799895:G:A	50	100	0.67	0.01652
19:52800274:A:G	50	100	1	0.1975
19:52800452:T:G	50	100	0.98	0.3662
19:52800492:T:C	49	98	1	0.1587
19:52800637:C:G	50	98	0.76	0.06155
19:52800726:A:G	50	100	0.92	0.01979
19:52801310:T:C	50	100	0.98	0.2484
19:52801338:G:T	50	100	0.92	0.01997
19:52801534:T:C	50	100	0.93	0.02814
19:52801989:G:T	50	100	1	0.1581
19:52802467:G:A	50	100	1	0.1581
19:52802709:C:T	50	100	0.99	0.1959
19:52802783:C:T	50	100	1	0.3896
19:52803317:A:G	50	100	0.98	0.195
19:52803488:T:A	50	100	0.87	0.01997
19:52803594:A:G	50	98	0.97	0.3123
19:52803946:G:T	50	100	0.87	0.0345
19:52803947:A:G	50	100	1	0.1696
19:52804118:G:A	50	100	0.78	0.01017
19:52804154:A:G	50	100	0.93	0.02179
19:52804162:T:G	50	100	1	0.3883
19:52804171:T:G	50	100	0.99	0.3883
19:52804177:G:C	50	100	0.99	0.1966
19:52804191:G:C	50	100	0.99	0.1963
19:52804326:T:C	50	100	0.98	0.1712
19:52804405:C:A	50	100	0.95	0.2231
19:52804412:C:T	50	100	0.87	0.01997
19:52804442:C:T	50	100	0.87	0.01924
19:52804615:C:T	50	100	0.87	0.01997
19:52804680:C:T	50	100	0.88	0.02179
19:52804996:C:T	50	100	0.93	0.02251
19:52805004:C:T	50	100	0.98	0.01561
19:52805077:C:G	50	100	0.99	0.3658
19:52805317:C:T	50	98	0.99	0.3656
19:52805711:C:G	50	100	0.99	0.1954
19:52805749:G:A	50	100	0.84	0.02378
19:52805834:G:A	49	98	0.97	0.3083
19:52805863:C:A	49	98	0.97	0.3083
19:52806172:G:C	50	100	0.88	0.02306
19:52806351:G:A	50	100	0.98	0.3656
19:52806380:G:A	50	100	0.97	0.3676
19:52806730:T:C	50	100	0.99	0.1961
19:52806894:T:G	50	100	0.99	0.169
19:52806970:T:G	50	100	0.75	0.01852
19:52807032:T:C	50	98	0.97	0.3085
19:52807091:G:A	49	100	0.98	0.3675
19:52807095:G:A	49	100	0.98	0.3655
19:52807181:A:G	50	100	0.98	0.159
19:52807459:C:G	50	100	0.99	0.1687
19:52807556:A:C	50	100	0.99	0.1964
19:52807579:A:G	50	100	0.99	0.1687
19:52807754:C:A	50	98	0.69	0.02269
19:52808142:G:A	50	100	0.98	0.1963
19:52808310:C:T	50	100	0.98	0.1503
19:52808743:G:C	50	100	0.82	0.02415
19:52808829:C:T	50	100	0.95	0.1489
19:52809142:C:T	50	100	0.91	0.02796
19:52809258:A:G	50	96	0.92	0.2033
19:52809259:C:T	50	96	0.92	0.2033
19:52809375:T:C	50	98	0.93	0.3571
19:52809555:C:G	50	100	0.83	0.01688
19:52809578:C:T	49	100	0.92	0.3598
19:52809960:C:T	50	96	0.83	0.1454
19:52810166:G:C	50	96	0.86	0.3778
19:52810575:C:A	50	98	0.95	0.04339
19:52810581:C:T	50	100	0.92	0.01089
19:52810588:G:A	50	98	0.95	0.05592
19:52810819:T:C	45	82.2	0.95	0.3575
19:52810840:T:A	43	83.7	0.88	0.1983
19:52810841:C:T	42	83.3	0.87	0.1984
19:52810972:C:T	40	90	0.88	0.1701
19:52811041:C:T	50	98	0.91	0.01235
19:52811102:T:C	49	95.9	0.95	0.3794
19:52811161:C:T	50	94	0.92	0.1634
19:52811180:T:C	50	100	0.95	0.05592
19:52811221:C:T	48	100	0.96	0.3626
19:52811256:C:T	49	100	0.86	0.01906
19:52811305:G:A	50	94	0.92	0.1612
19:52811336:A:T	46	93.5	0.63	0.05102
19:52811404:G:T	50	96	0.84	0.04121
19:52811411:G:A	50	98	0.86	0.02433
19:52811623:C:T	49	85.7	0.88	0.0719
19:52811625:C:T	49	83.7	0.88	0.06972
19:52811626:G:A	49	81.6	0.61	0.02669
19:52811660:C:T	47	93.6	0.96	0.3582
19:52811666:G:A	49	98	0.65	0.03486
19:52811894:G:A	43	97.7	0.89	0.07625
19:52812429:A:T	47	83	0.94	0.3785
19:52812575:C:G	40	92.5	0.92	0.4154
19:52812614:G:A	46	95.7	0.9	0.04648
19:52812637:G:A	48	95.8	0.83	0.02142
19:52812643:A:T	44	88.6	0.94	0.3798
19:52812705:T:C	49	100	0.82	0.01107
19:52813188:T:C	50	100	0.93	0.02542
19:52813274:C:T	45	91.1	0.92	0.2596
19:52813399:C:T	36	94.4	0.64	0.1077
19:52813813:G:A	48	100	0.78	0.01452
19:52813962:G:T	48	100	0.85	0.03068
19:52813977:A:G	48	95.8	0.74	0.04448
19:52814099:G:A	48	100	0.84	0.03776
19:52814269:T:A	48	100	0.83	0.03813
19:52814739:T:C	48	97.9	0.74	0.01924
19:52815441:C:T	48	100	0.74	0.01289
19:52815552:T:C	48	100	0.66	0.01107
19:52816687:T:C	44	97.7	0.78	0.02433
19:52816784:T:G	50	98	0.96	0.04339
19:52817039:T:G	50	96	0.96	0.4833
19:52817096:G:C	50	96	0.95	0.4829
19:52817098:A:C	50	100	0.95	0.3896
19:52817110:C:A	50	98	0.95	0.04339
19:52817209:C:T	50	96	0.95	0.4835
19:52817265:G:C	50	94	0.95	0.4837
19:52817304:G:A	50	94	0.95	0.4838
19:52817313:G:C	50	100	0.85	0.02015
19:52817329:G:A	50	94	0.95	0.4838
19:52817367:C:T	50	98	0.95	0.06427
19:52817393:A:C	50	100	0.95	0.03468
19:52817496:T:C	50	98	0.95	0.06391
19:52817549:T:C	50	94	0.95	0.4855
19:52817551:G:T	50	96	0.95	0.4414
19:52817563:T:C	50	94	0.95	0.4853
19:52817569:C:T	50	94	0.95	0.4853
19:52817605:C:A	50	98	0.95	0.06409
19:52817683:G:A	50	96	0.96	0.4858
19:52817722:A:C	50	96	0.95	0.4838
19:52817918:G:A	50	98	0.96	0.4149
19:52818006:G:A	50	98	0.96	0.06373
19:52818183:T:C	50	96	0.96	0.4893
19:52818192:A:C	50	98	0.95	0.3981
19:52818215:C:T	50	98	0.91	0.02378
19:52818555:A:G	50	92	0.87	0.1489
19:52818580:C:G	50	96	0.95	0.398
19:52818798:A:G	50	86	0.83	0.1431
19:52820436:G:C	39	82.1	0.71	0.05882
19:52820549:G:A	50	96	0.89	0.05864
19:52820581:C:T	50	100	0.9	0.05737
19:52820635:A:C	50	84	0.84	0.1536
19:52820638:C:T	50	84	0.83	0.1545
19:52820645:A:T	50	84	0.84	0.154
19:52820646:C:A	50	84	0.84	0.1541
19:52820651:C:T	50	84	0.86	0.1353
19:52820823:C:G	50	86	0.88	0.1438
19:52820899:T:C	50	88	0.89	0.1483
19:52820964:A:G	50	88	0.88	0.1605
19:52820983:G:A	50	88	0.9	0.157
19:52821003:C:A	50	88	0.9	0.1483
19:52821072:A:C	50	90	0.88	0.1585
19:52821267:G:A	50	98	0.94	0.05084
19:52821271:G:A	50	98	0.94	0.05065
19:52821272:A:G	50	98	0.94	0.05047
19:52821303:A:C	50	100	0.78	0.02705
19:52821306:C:A	49	100	0.94	0.01362
19:52821375:G:A	50	100	0.94	0.0138
19:52821377:A:G	50	100	0.87	0.0138
19:52821389:C:G	50	100	0.97	0.0138
19:52821479:C:G	50	100	0.86	0.01434
19:52821554:T:G	50	100	0.94	0.0138
19:52821576:C:G	50	92	0.86	0.1823
19:52821622:G:A	50	90	0.88	0.1995
19:52821737:C:G	50	92	0.84	0.343
19:52821913:T:A	50	98	0.8	0.02651
19:52821914:A:T	50	98	0.8	0.02651
19:52821926:A:T	50	98	0.83	0.1394
19:52821945:T:C	50	94	0.9	0.1763
19:52822116:T:A	49	91.8	0.9	0.1674
19:52822895:C:A	50	96	0.85	0.3424
19:52824507:C:T	50	100	0.79	0.08007
19:52825201:G:A	50	92	0.79	0.1225
19:52825656:G:T	49	95.9	0.85	0.3057
19:52825728:G:A	50	98	0.86	0.04394
19:52825772:A:G	50	96	0.84	0.3128
19:52825821:A:C	50	96	0.81	0.1146
19:52825898:G:A	49	95.9	0.88	0.3288
19:52825951:G:A	50	92	0.85	0.2698
19:52826084:A:G	50	94	0.87	0.2041
19:52826301:C:T	50	98	0.81	0.0118
19:52826661:A:G	50	94	0.87	0.2961
19:52827249:C:A	49	77.6	0.86	0.1883
19:52827416:C:T	50	98	0.9	0.1736
19:52827638:A:G	50	100	1	0.01126
19:52827647:C:G	50	98	0.9	0.1747
19:52827652:T:C	50	100	1	0.01126
19:52827705:T:C	50	100	1	0.01126
19:52827736:A:G	50	100	1	0.01126
19:52827767:G:A	50	100	0.85	0.01434
19:52828196:C:T	50	100	0.99	0.01126
19:52828221:G:A	50	100	1	0.01126
19:52828306:C:T	50	100	0.88	0.02378
19:52828375:A:G	50	100	0.99	0.01144
19:52828407:C:T	50	100	0.77	0.01924
19:52828453:A:G	50	96	0.91	0.3524
19:52828661:T:C	50	96	0.93	0.3575
19:52828786:T:G	50	98	0.95	0.3584
19:52828946:T:C	50	98	0.95	0.3642
19:52828949:C:T	50	98	0.95	0.3589
19:52828980:A:C	49	98	0.95	0.3591
19:52829013:A:G	50	90	0.88	0.4052
19:52829076:G:C	50	84	0.82	0.2841
19:52829092:C:T	50	96	0.78	0.04194
19:52829105:T:C	50	90	0.79	0.2596
19:52829172:A:C	48	95.8	0.95	0.3607
19:52829403:T:A	50	98	0.94	0.3524
19:52829571:A:C	50	94	0.66	0.01707
19:52829686:G:C	50	90	0.95	0.3475
19:52829710:C:G	50	90	0.93	0.3477
19:52829741:G:A	50	90	0.95	0.345
19:52829749:C:T	50	90	0.96	0.3411
19:52829759:C:A	50	90	0.96	0.3437
19:52829818:A:C	50	90	0.95	0.3417
19:52829821:T:C	50	90	0.95	0.3417
19:52829962:T:C	50	96	0.95	0.3145
19:52830137:T:G	50	96	0.97	0.3039
19:52830199:C:T	50	96	0.97	0.3052
19:52830212:G:C	50	92	0.92	0.3747
19:52830352:A:C	50	96	0.97	0.3036
19:52830362:C:T	50	94	0.94	0.342
19:52830523:G:A	50	98	0.91	0.2059
19:52830535:A:G	49	93.9	0.91	0.4764
19:52830618:T:C	50	98	0.95	0.3023
19:52830639:A:G	50	96	0.95	0.3066
19:52830642:A:G	50	90	0.92	0.3235
19:52830666:G:A	50	96	0.97	0.3083
19:52830681:G:C	50	94	0.96	0.3115
19:52830722:G:A	50	90	0.91	0.352
19:52830743:T:A	50	96	0.79	0.02269
19:52830795:G:T	50	100	0.83	0.02324
19:52830826:G:C	50	100	0.86	0.02397
19:52830827:A:G	50	98	0.84	0.05465
19:52830870:C:T	50	76	0.76	0.1514
19:52830964:C:G	49	81.6	0.91	0.2698
19:52830986:C:T	50	90	0.9	0.2627
19:52830987:A:G	50	90	0.9	0.272
19:52831272:G:A	50	100	0.83	0.02923
19:52831385:C:A	50	96	0.94	0.3304
19:52831559:A:G	50	96	0.88	0.3851
19:52831566:G:A	50	94	0.88	0.4199
19:52831746:T:C	50	92	0.88	0.3493
19:52831796:T:A	50	96	0.89	0.3453
19:52831837:C:A	50	96	0.89	0.3455
19:52831881:A:G	50	90	0.95	0.3706
19:52831911:A:C	50	100	0.88	0.02487
19:52832291:G:A	50	100	0.82	0.03395
19:52832353:T:C	50	94	0.87	0.1765
19:52832392:T:C	50	96	0.9	0.4484
19:52832450:T:C	50	98	0.63	0.01997
19:52832477:C:T	50	98	0.84	0.1367
19:52832483:C:T	50	96	0.76	0.05537
19:52832496:A:G	50	98	0.74	0.04303
19:52832501:A:G	50	90	0.83	0.3617
19:52832503:A:G	50	100	0.72	0.01779
19:52832524:G:A	50	98	0.67	0.02415
19:52832546:G:C	50	96	0.66	0.01906
19:52832548:T:G	50	94	0.65	0.01888
19:52832551:C:T	50	92	0.63	0.01888
19:52832552:A:G	50	94	0.7	0.02088
19:52832567:C:T	50	98	0.84	0.03068
19:52832571:G:A	50	94	0.84	0.1852
19:52832576:T:C	50	96	0.9	0.4633
19:52832650:T:G	50	96	0.84	0.06409
19:52832747:T:C	50	100	0.89	0.0167
19:52833114:T:C	50	100	0.93	0.3155
19:52833238:C:T	50	100	0.94	0.3027
19:52833260:T:C	50	98	0.93	0.3027
19:52833852:C:A	50	98	0.94	0.1233
19:52833944:C:T	50	100	0.95	0.3112
19:52833945:T:C	50	100	0.95	0.311
19:52834073:A:G	50	100	0.96	0.3112
19:52834087:C:A	50	100	0.95	0.299
19:52834173:T:C	50	100	0.96	0.3106
19:52834286:C:T	50	100	0.95	0.3112
19:52834457:C:T	50	100	0.91	0.2024
19:52834622:C:A	44	77.3	0.83	0.2691
19:52834627:C:A	44	75	0.8	0.2656
19:52834800:T:G	50	94	0.96	0.2932
19:52834897:C:T	50	100	0.78	0.01216
19:52834902:C:T	50	100	0.78	0.01035
19:52834940:G:C	50	92	0.84	0.0581
19:52834954:T:G	50	100	0.92	0.01089
19:52834965:T:C	50	98	0.94	0.4924
19:52834968:G:A	50	98	0.94	0.1601
19:52834978:A:G	50	98	0.88	0.0276
19:52834982:T:C	50	96	0.86	0.02142
19:52834991:A:G	50	96	0.88	0.02015
19:52834997:G:A	50	100	0.96	0.1331
19:52835143:G:A	50	96	0.94	0.2771
19:52835171:G:A	50	98	0.86	0.01779
19:52835182:A:T	50	88	0.93	0.459
19:52835186:C:T	50	94	0.94	0.348
19:52835194:G:A	50	96	0.94	0.2711
19:52835225:C:G	50	96	0.92	0.112
19:52835342:A:G	50	94	0.93	0.4089
19:52835418:C:G	50	92	0.94	0.4018
19:52835465:C:A	50	96	0.92	0.02251
19:52835757:G:A	50	88	0.95	0.285
19:52835886:A:G	50	90	0.94	0.4544
19:52835913:A:T	50	98	0.95	0.2139
19:52835984:T:C	50	94	0.94	0.4081
19:52836027:A:G	50	98	0.92	0.2177
19:52836029:C:G	50	100	0.85	0.02524
19:52836503:T:C	50	96	0.96	0.165
19:52836507:G:A	50	90	0.96	0.372
19:52836508:T:G	50	90	0.96	0.3718
19:52836796:T:C	50	96	0.98	0.1788
19:52837295:A:G	50	98	0.94	0.03958
19:52837384:A:G	50	100	0.97	0.2073
19:52837535:G:A	50	98	0.97	0.2092
19:52837762:T:C	50	100	0.99	0.1598
19:52837820:G:A	50	100	0.99	0.1826
19:52837942:C:T	50	100	0.98	0.3588
19:52838061:T:C	50	100	0.95	0.1265
19:52838474:A:C	50	100	0.96	0.02669
19:52838585:A:G	50	100	0.99	0.3586
19:52838614:G:A	50	98	0.77	0.01543
19:52838899:T:C	50	100	0.99	0.3849
19:52839618:G:T	50	100	0.98	0.01235
19:52839708:T:C	50	100	0.99	0.02996
19:52839732:A:C	50	100	0.87	0.02578
19:52840281:G:A	50	100	1	0.1865
19:52840282:T:C	50	100	1	0.1863
19:52840415:T:C	50	100	0.99	0.02977
19:52840514:G:A	50	100	1	0.1865
19:52840526:A:G	50	100	0.99	0.3586
19:52840686:T:G	50	100	1	0.1866
19:52840798:T:C	50	100	0.99	0.1302
19:52840865:C:G	50	98	0.99	0.39
19:52841173:T:C	50	100	0.99	0.1304
19:52841421:C:T	50	100	0.82	0.02578
19:52841448:A:G	50	100	0.99	0.348
19:52841666:T:G	50	100	0.99	0.1752
19:52841807:G:C	50	100	0.98	0.13
19:52841823:T:C	50	100	0.99	0.13
19:52841842:G:A	50	100	0.97	0.1432
19:52841857:A:G	50	100	0.99	0.13
19:52841890:C:T	50	100	0.97	0.02977
19:52841923:C:T	50	100	0.99	0.1302
19:52841960:G:A	50	100	0.9	0.02596
19:52842068:T:G	50	98	0.98	0.219
19:52842161:T:A	50	98	0.98	0.2191
19:52842194:C:T	50	100	0.99	0.3048
19:52842195:G:A	50	100	0.98	0.02869
19:52842262:G:A	50	96	0.99	0.175
19:52842358:T:C	50	100	0.99	0.3045
19:52842395:C:T	50	100	0.99	0.2996
19:52842403:T:C	50	100	0.99	0.3041
19:52842410:A:T	50	100	0.99	0.3039
19:52842427:C:T	49	100	0.99	0.1296
19:52842428:T:G	49	100	0.99	0.3043
19:52842441:T:C	49	100	0.99	0.3041
19:52842510:C:T	50	100	0.98	0.1747
19:52842719:G:A	50	100	0.9	0.02687
19:52842769:T:C	50	100	0.98	0.1745
19:52842774:T:C	50	100	0.98	0.1745
19:52842843:A:G	48	87.5	0.94	0.1739
19:52842844:C:T	43	86	0.94	0.1741
19:52843289:G:C	50	100	0.98	0.1296
19:52843370:T:A	50	100	0.98	0.1743
19:52843565:C:G	50	98	0.72	0.01235
19:52844027:C:A	50	100	0.98	0.1894
19:52844286:C:A	50	100	0.98	0.4286
19:52844616:G:A	50	96	0.96	0.04739
19:52844617:C:A	50	96	0.96	0.0472
19:52844901:T:C	50	100	1	0.1149
19:52845091:A:G	50	100	1	0.1147
19:52845130:G:A	50	98	0.97	0.03014
19:52845252:G:A	50	100	0.98	0.1899
19:52845281:A:G	50	100	1	0.1149
19:52845428:G:A	50	100	1	0.1149
19:52845520:A:G	50	100	1	0.1151
19:52845542:G:A	50	100	0.98	0.264
19:52845642:G:C	50	100	0.97	0.2576
19:52845681:C:A	50	100	1	0.1251
19:52845826:A:G	50	100	1	0.1149
19:52846039:G:C	50	98	0.93	0.03232
19:52846099:G:A	50	100	1	0.1151
19:52846328:A:T	50	100	1	0.1258
19:52846597:C:T	50	100	0.92	0.2404
19:52846632:T:C	50	100	1	0.1147
19:52846926:G:A	50	100	0.98	0.1156
19:52847344:G:A	50	90	0.99	0.498
19:52847351:C:T	50	90	0.99	0.488
19:52847427:A:G	49	83.7	0.99	0.4025
19:52847454:C:G	49	87.8	0.99	0.3353
19:52847455:C:T	49	95.9	0.98	0.2751
19:52847473:A:G	50	82	0.96	0.163
19:52847549:T:C	50	94	0.99	0.1135
19:52847570:T:C	50	100	0.99	0.3889
19:52847837:T:C	50	100	0.99	0.3887
19:52847845:T:C	50	98	0.99	0.3361
19:52847876:G:A	50	98	0.99	0.03123
19:52848013:C:T	50	98	0.99	0.3883
19:52848081:T:A	50	100	0.86	0.01924
19:52848448:G:A	50	98	0.99	0.3902
19:52848616:T:C	50	100	0.91	0.0659
19:52848681:G:C	50	98	0.99	0.3909
19:52848682:C:T	50	98	0.99	0.3911
19:52848694:G:A	50	100	1	0.01017
19:52848697:C:T	50	98	0.99	0.3909
19:52848698:G:A	50	98	0.99	0.3909
19:52848708:A:G	50	98	0.99	0.3909
19:52848758:T:C	50	98	0.99	0.3907
19:52848912:C:T	50	100	0.83	0.07099
19:52849055:G:A	50	98	0.99	0.03177
19:52849106:A:G	50	98	0.98	0.1138
19:52849315:A:G	50	100	0.98	0.2226
19:52849676:G:C	50	100	1	0.01035
19:52849770:G:A	50	98	0.98	0.2228
19:52849898:G:A	50	100	0.82	0.02179
19:52849977:A:G	50	96	0.98	0.3468
19:52849981:T:C	50	96	0.99	0.3931
19:52850089:T:A	50	100	1	0.01035
19:52850143:T:C	50	98	0.98	0.03214
19:52850242:G:A	50	98	0.97	0.1258
19:52850348:G:A	49	89.8	0.96	0.4733
19:52850349:T:C	49	89.8	0.97	0.4731
19:52850383:A:G	50	94	0.97	0.4828
19:52850447:A:G	50	94	0.98	0.4083
19:52850489:C:A	50	94	0.97	0.4488
19:52850670:T:C	50	90	0.94	0.3344
19:52850709:C:A	50	92	0.97	0.1941
19:52850792:G:A	50	100	0.94	0.01017
19:52850805:A:G	50	98	0.95	0.03068
19:52850823:C:T	49	81.6	0.95	0.4987
19:52850830:T:C	50	80	0.93	0.4143
19:52850842:T:C	49	100	0.97	0.02977
19:52850847:C:T	49	100	0.96	0.03014
19:52850885:C:T	50	98	0.78	0.02887
19:52850886:G:A	50	90	0.94	0.4866
19:52850890:C:T	49	98	0.97	0.04121
19:52850966:A:G	50	96	0.95	0.2683
19:52851698:G:A	50	96	0.9	0.1383
19:52851891:T:C	50	96	0.9	0.1066
19:52852106:T:C	50	92	0.95	0.3782
19:52852839:T:A	50	98	0.94	0.3322
19:52852840:T:A	50	98	0.93	0.3322
19:52853357:T:C	50	98	0.93	0.2253
19:52853484:G:T	50	98	0.92	0.2246
19:52853564:A:G	50	82	0.69	0.1244
19:52853583:A:C	49	77.6	0.7	0.1271
19:52853586:T:G	49	77.6	0.7	0.1275
19:52853587:G:A	49	77.6	0.7	0.1273
19:52853648:G:A	50	100	0.88	0.02923
19:52853919:C:T	50	100	0.84	0.06899
19:52853939:C:A	50	100	0.74	0.02741
19:52853958:T:C	50	100	0.9	0.02614
19:52853986:G:C	50	100	0.79	0.02814
19:52854225:A:C	50	100	0.9	0.03032
19:52854511:G:A	50	100	0.94	0.02596
19:52854658:G:A	50	98	0.9	0.1509
19:52854773:C:T	50	98	0.84	0.07171
19:52854791:A:G	50	98	0.85	0.2476
19:52854840:C:T	50	100	0.92	0.0216
19:52855242:C:T	50	92	0.85	0.03195
19:52855243:C:G	50	92	0.85	0.03159
19:52855259:T:C	50	86	0.89	0.2012
19:52855327:G:A	50	100	0.96	0.02179
19:52855636:A:G	50	100	0.89	0.1481
19:52855854:G:A	50	100	0.84	0.01598
19:52855864:T:C	50	98	0.91	0.1489
19:52856025:G:A	50	98	0.86	0.1227
19:52856080:T:C	50	92	0.85	0.474
19:52856198:C:T	50	90	0.87	0.4886
19:52856377:T:C	50	82	0.64	0.1071
19:52856408:C:T	50	100	0.88	0.1458
19:52856460:T:C	49	79.6	0.8	0.4978
19:52856461:G:A	50	78	0.8	0.4987
19:52856885:C:T	50	98	0.87	0.03722
19:52856924:G:A	50	100	0.94	0.1527
19:52856931:A:C	50	94	0.66	0.01561
19:52856995:G:A	49	100	0.93	0.1431
19:52857045:A:C	50	94	0.91	0.3017
19:52857058:C:A	50	92	0.9	0.3008
19:52857080:T:C	50	84	0.9	0.4869
19:52857093:A:T	49	83.7	0.9	0.461
19:52857230:A:G	50	96	0.65	0.01507
19:52857231:G:A	50	96	0.66	0.01507
19:52857233:A:G	50	96	0.66	0.01507
19:52857267:C:A	50	96	0.95	0.2228
19:52857608:A:G	49	87.8	0.94	0.236
19:52857723:C:G	50	96	0.68	0.04775
19:52857739:C:T	50	96	0.91	0.1561
19:52858049:C:G	50	96	0.96	0.2371
19:52858050:A:G	50	96	0.96	0.2371
19:52858054:G:T	50	96	0.96	0.2373
19:52858110:G:A	50	94	0.91	0.3834
19:52858120:T:C	50	92	0.91	0.3876
19:52858126:C:T	50	90	0.91	0.3878
19:52858141:A:G	50	94	0.92	0.3882
19:52858277:A:T	50	100	0.99	0.01017
19:52858480:T:C	50	98	0.93	0.01325
19:52858585:A:G	50	98	0.93	0.4746
19:52858707:T:C	50	94	0.95	0.1376
19:52858844:G:C	50	98	1	0.01325
19:52858884:C:G	50	100	1	0.01035
19:52859452:G:A	50	100	0.98	0.4397
19:52859777:G:A	50	100	0.99	0.2542
19:52860494:G:C	50	100	0.98	0.02796
19:52860885:A:G	50	100	0.99	0.2513
19:52861892:G:A	50	100	0.99	0.1694
19:52861901:A:G	50	100	0.99	0.4414
19:52862296:T:A	50	100	0.97	0.02306
19:52862748:C:T	50	100	1	0.2591
19:52862922:T:C	50	100	1	0.4385
19:52863326:T:C	50	100	0.99	0.4414
19:52863380:C:T	50	98	0.87	0.07879
19:52863996:G:A	50	100	1	0.4406
19:52864085:G:A	50	100	0.98	0.1367
19:52864139:A:G	50	100	1	0.4439
19:52864308:C:T	50	100	1	0.4439
19:52864550:G:T	50	100	1	0.01053
19:52864700:C:T	50	98	1	0.4439
19:52864810:G:A	50	100	1	0.4386
19:52864976:A:G	50	100	1	0.4439
19:52865087:A:C	50	100	1	0.4439
19:52865154:G:A	50	100	0.99	0.02741
19:52865577:T:A	43	83.7	1	0.4165
19:52866592:C:T	50	100	0.98	0.2284
19:52866760:C:G	50	98	1	0.1801
19:52866771:G:A	50	100	1	0.01489
19:52867092:G:A	50	100	0.99	0.258
19:52867099:A:G	50	100	1	0.01489
19:52867181:A:T	50	94	0.75	0.08805
19:52867185:A:T	50	92	0.81	0.2841
19:52867189:A:T	50	90	0.65	0.07843
19:52867765:C:T	50	100	1	0.1943
19:52867842:C:A	50	100	1	0.1699
19:52867960:G:A	50	98	0.99	0.4279
19:52868235:A:G	50	100	0.99	0.4359
19:52868274:C:T	50	100	0.96	0.0276
19:52868275:G:A	50	100	0.99	0.1946
19:52868320:G:A	50	100	1	0.0138
19:52868578:A:C	50	100	0.98	0.01924
19:52868588:T:C	50	98	0.98	0.02269
19:52868796:C:T	50	100	1	0.01362
19:52868872:G:A	50	96	0.94	0.2938
19:52868875:A:G	50	98	0.95	0.2872
19:52869028:G:T	50	98	0.97	0.3019
19:52869095:T:C	50	100	0.97	0.01416
19:52869103:C:T	50	90	0.92	0.1576
19:52869126:T:C	50	82	0.85	0.02415
19:52869153:A:G	50	84	0.83	0.1603
19:52869538:G:T	50	100	1	0.01271
19:52869564:T:G	50	100	0.98	0.2072
19:52869760:G:A	50	100	0.99	0.1516
19:52869778:C:T	50	100	0.98	0.1362
19:52870227:A:T	50	100	0.98	0.1305
19:52870407:G:A	50	100	1	0.4009
19:52870589:G:C	50	100	0.98	0.1654
19:52870658:C:T	50	100	1	0.1516
19:52870703:C:A	50	100	1	0.1668
19:52870747:C:G	50	100	1	0.136
19:52870779:C:T	50	96	0.95	0.1492
19:52870912:C:G	50	96	0.69	0.02397
19:52870987:A:T	50	100	0.97	0.02542
19:52871309:T:C	50	100	1	0.3931
19:52871384:T:C	50	100	0.98	0.2046
19:52871534:C:T	50	100	0.99	0.2088
19:52871654:T:C	50	100	0.99	0.1589
19:52871731:A:G	50	100	0.99	0.1556
19:52872471:C:T	50	100	1	0.1512
19:52872559:T:C	50	100	1	0.1505
19:52872665:C:A	50	100	0.95	0.01434
19:52872701:C:T	50	100	0.98	0.2044
19:52872743:T:C	50	100	0.99	0.3902
19:52872781:G:T	50	100	0.84	0.02288
19:52873111:A:G	50	100	0.99	0.2496
19:52873213:G:A	50	100	0.93	0.06627
19:52873381:A:T	50	98	0.95	0.1093
19:52873784:C:T	50	100	0.99	0.1431
19:52873815:C:A	50	100	0.97	0.03903
19:52874480:G:T	50	100	1	0.1654
19:52874771:G:A	50	100	1	0.01561
19:52875177:G:A	50	100	1	0.01561
19:52875180:T:C	50	100	1	0.01561
19:52875183:G:A	50	100	0.98	0.01561
19:52875206:C:A	50	100	1	0.0158
19:52875329:A:G	50	100	0.84	0.0138
19:52875437:G:A	50	96	0.99	0.4218
19:52875487:A:G	50	100	0.98	0.03849
19:52875641:C:T	50	98	0.98	0.2901
19:52876246:C:T	50	98	0.94	0.01126
19:52876315:T:C	50	100	1	0.01289
19:52876425:C:A	50	100	0.96	0.06845
19:52876812:A:T	50	98	0.73	0.01507
19:52877323:C:A	50	100	0.97	0.1311
19:52877588:C:T	50	98	1	0.1641
19:52877604:A:C	50	100	0.97	0.1249
19:52877789:C:G	50	100	1	0.01652
19:52878116:A:G	50	100	0.93	0.02941
19:52878176:G:T	50	98	0.99	0.4414
19:52878270:G:A	50	100	0.99	0.1363
19:52878558:C:T	50	100	0.98	0.0207
19:52879118:C:T	50	100	0.99	0.1371
19:52880024:C:T	50	98	1	0.01089
19:52880152:T:A	50	96	0.98	0.02832
19:52880932:C:T	50	98	0.99	0.4423
19:52880944:A:G	50	100	0.96	0.06754
19:52882338:T:C	50	100	0.97	0.1256
19:52882679:G:A	49	100	0.93	0.07171
19:52882713:C:T	50	98	0.67	0.01416
19:52882936:G:A	50	96	0.9	0.1774
19:52883627:C:T	50	100	0.93	0.04248
19:52883637:T:C	50	100	0.91	0.01652
19:52884123:G:A	50	100	0.99	0.136
19:52884897:T:C	50	100	1	0.136
19:52885218:A:C	50	100	1	0.1369
19:52885256:A:T	50	100	1	0.02614
19:52885301:C:T	50	98	0.99	0.1344
19:52885369:T:C	50	98	0.99	0.1425
19:52885513:G:A	50	100	0.97	0.1322
19:52885699:G:A	50	98	0.99	0.4198
19:52885724:T:A	50	96	0.95	0.2658
19:52885759:A:C	50	100	1	0.1358
19:52885851:T:C	50	100	1	0.1358
19:52885865:C:T	50	100	1	0.1358
19:52886618:G:T	50	100	0.98	0.1211
19:52886747:A:C	50	100	0.99	0.1774
19:52886845:G:A	50	100	0.99	0.1767
19:52887018:C:G	50	92	0.88	0.136
19:52887023:C:G	50	94	0.97	0.1318
19:52887028:G:C	50	90	0.92	0.1305
19:52887033:G:C	50	100	0.65	0.01906
19:52887227:C:T	50	100	0.94	0.04121
19:52887245:G:C	50	100	0.99	0.1776
19:52887253:T:C	50	100	0.99	0.1776
19:52887265:A:C	50	100	0.99	0.1776
19:52887292:C:G	50	100	1	0.136
19:52887626:G:C	50	100	0.99	0.2099
19:52887748:G:A	50	100	0.91	0.0167
19:52888076:A:G	50	100	0.95	0.06663
19:52888200:T:C	49	100	0.98	0.1362
19:52888233:A:G	42	76.2	0.97	0.4167
19:52888239:G:A	45	100	0.91	0.01652
19:52888248:T:C	42	90.5	1	0.1365
19:52888277:C:A	37	83.8	0.99	0.1362
19:52888296:A:T	34	85.3	0.99	0.1538
19:52888381:A:G	33	87.9	0.92	0.06681
19:52888768:T:C	50	100	1	0.1369
19:52888818:T:C	50	98	0.86	0.02778
19:52889112:C:T	50	100	0.9	0.06972
19:52889172:C:G	50	100	1	0.1371
19:52889376:C:T	50	100	0.97	0.04049
19:52889471:G:A	50	100	0.72	0.01979
19:52889630:T:C	50	98	1	0.1371
19:52889834:T:C	50	100	1	0.1373
19:52889845:T:C	50	98	0.88	0.01289
19:52889873:T:C	50	100	1	0.1373
19:52890104:G:T	50	100	0.99	0.01434
19:52890331:A:G	50	100	1	0.1371
19:52890454:G:T	50	100	1	0.1373
19:52890457:T:C	50	100	1	0.1371
19:52890589:A:C	50	100	0.95	0.02505
19:52890784:A:G	50	100	1	0.1373
19:52890799:G:A	50	96	0.65	0.02378
19:52891088:G:A	50	100	1	0.1371
19:52891309:G:T	50	100	0.98	0.2491
19:52891361:G:A	50	98	0.97	0.3965
19:52891609:G:A	50	96	0.95	0.1529
19:52891866:C:A	50	100	0.99	0.1365
19:52891869:G:T	50	100	0.99	0.1365
19:52891906:T:C	50	100	0.99	0.1365
19:52892007:T:C	50	100	0.99	0.1365
19:52892050:A:T	50	96	0.98	0.4129
19:52892180:T:C	50	100	0.95	0.1342
19:52892390:C:G	50	100	0.95	0.02469
19:52892581:T:C	50	98	0.95	0.3477
19:52892710:T:C	50	94	0.83	0.2709
19:52892712:C:T	50	92	0.74	0.08079
19:52892713:A:C	50	94	0.84	0.2776
19:52892728:T:C	50	98	0.93	0.07262
19:52892737:G:C	50	94	0.9	0.2894
19:52892745:C:T	50	96	0.7	0.01797
19:52892746:T:C	50	92	0.9	0.2892
19:52892756:T:C	50	92	0.83	0.142
19:52892762:G:T	50	92	0.86	0.08079
19:52892764:C:T	50	96	0.92	0.02596
19:52892774:G:A	50	96	0.86	0.04829
19:52892781:C:T	50	100	0.88	0.1244
19:52892792:G:C	50	98	0.92	0.0187
19:52892836:G:A	50	88	0.91	0.3546
19:52892889:T:C	50	100	0.94	0.04829
19:52892893:A:G	50	100	0.99	0.02052
19:52892898:A:C	50	100	0.94	0.1576
19:52892913:T:C	50	100	0.76	0.02741
19:52892970:T:G	50	100	0.98	0.02451
19:52893111:C:T	50	98	0.99	0.02633
19:52893232:T:C	50	96	0.96	0.4777
19:52893237:A:G	50	94	0.94	0.368
19:52893812:G:A	50	96	0.96	0.1282
19:52893995:C:T	50	98	0.96	0.1585
19:52894093:T:G	50	98	0.97	0.1603
19:52894266:T:G	50	98	0.97	0.1607
19:52894390:A:C	50	98	0.97	0.1609
19:52894439:C:T	50	100	0.95	0.1284
19:52894699:C:T	50	100	0.92	0.1298
19:52895013:C:G	50	100	0.96	0.1284
19:52895135:G:A	50	100	1	0.01126
19:52895326:C:T	50	100	1	0.01126
19:52895348:C:T	50	100	1	0.01126
19:52895381:T:C	50	100	0.81	0.01979
19:52895602:G:A	50	100	1	0.01126
19:52895630:G:A	50	100	0.95	0.02524
19:52895909:T:C	50	100	1	0.01126
19:52896301:G:A	50	100	0.98	0.0118
19:52896579:C:T	50	98	0.92	0.3027
19:52896854:G:C	50	96	0.92	0.1609
19:52896915:T:C	50	96	0.93	0.3012
19:52897425:G:A	50	100	0.89	0.01616
19:52897507:C:A	50	92	0.85	0.4434
19:52898068:T:G	50	98	0.91	0.3459
19:52898334:C:T	50	100	0.81	0.01362
19:52898427:G:C	50	100	0.92	0.02052
19:52898498:A:T	50	100	0.88	0.01743
19:52898507:A:G	50	98	0.93	0.366
19:52898603:A:G	50	98	0.92	0.1358
19:52898706:T:G	50	98	0.83	0.02796
19:52898940:T:C	50	100	0.94	0.2758
19:52899131:A:G	50	98	0.93	0.1572
19:52899638:T:G	50	98	0.84	0.02614
19:52899817:C:T	50	100	0.95	0.1264
19:52900304:C:G	50	100	0.96	0.3159
19:52900582:G:A	50	100	0.94	0.0256
19:52900659:A:C	50	100	0.96	0.02088
19:52900670:G:A	50	96	0.94	0.1169
19:52900752:T:G	50	100	0.96	0.3965
19:52900827:T:G	50	100	0.89	0.05138
19:52901036:C:T	50	100	0.97	0.02669
19:52901175:A:T	50	98	0.96	0.3947
19:52901429:A:T	50	100	0.92	0.3206
19:52901441:C:T	50	100	0.97	0.02578
19:52901442:A:G	50	98	0.95	0.1601
19:52901841:G:A	50	98	0.96	0.3947
19:52901859:T:A	50	100	0.97	0.1498
19:52902024:A:C	50	100	0.97	0.3248
19:52902025:T:A	50	100	0.97	0.3248
19:52902099:A:G	50	98	0.96	0.01071
19:52902207:C:T	50	100	0.98	0.2576
19:52902244:A:G	50	100	0.97	0.3255
19:52902961:T:C	50	100	0.99	0.2613
19:52903818:T:C	50	100	0.97	0.4679
19:52903849:A:C	50	100	0.98	0.3353
19:52904175:C:T	49	98	0.87	0.1374
19:52904281:C:T	50	100	0.74	0.02887
19:52904544:C:T	50	98	0.92	0.3629
19:52904816:A:G	50	100	0.98	0.4602
19:52904912:G:C	50	100	0.99	0.4601
19:52904954:T:A	50	100	0.99	0.4602
19:52904970:T:C	50	100	0.99	0.4604
19:52904976:A:G	50	100	0.99	0.4604
19:52905043:T:C	50	100	0.98	0.4604
19:52905122:G:A	50	100	0.97	0.1405
19:52905319:C:T	50	90	0.8	0.1403
19:52905349:C:T	50	100	0.98	0.4601
19:52905506:G:A	50	100	0.99	0.4601
19:52905530:G:C	50	100	0.99	0.4601
19:52905557:C:T	50	100	0.99	0.4515
19:52905580:G:A	50	98	0.93	0.3627
19:52905617:A:G	50	98	0.92	0.3368
19:52905664:C:T	50	100	0.99	0.4602
19:52905860:T:C	50	100	0.99	0.4601
19:52905882:C:T	50	100	0.99	0.4601
19:52906723:T:C	50	100	0.91	0.185
19:52907120:A:G	50	100	0.98	0.4599
19:52907229:G:A	50	100	0.95	0.01507
19:52907575:T:C	50	100	0.98	0.4615
19:52907913:A:C	50	100	0.98	0.4517
19:52908094:C:A	50	98	0.94	0.4739
19:52908115:G:A	50	98	0.94	0.474
19:52908195:G:A	50	98	0.94	0.474
19:52908494:A:C	50	100	0.87	0.0138
19:52909101:C:T	50	98	0.94	0.1449
19:52909137:T:C	50	96	0.93	0.1467
19:52909237:A:T	50	96	0.92	0.148
19:52909304:G:A	50	90	0.93	0.1474
19:52909355:G:C	50	92	0.92	0.1547
19:52909364:C:G	50	94	0.93	0.1456
19:52909401:C:A	50	94	0.94	0.1334
19:52909466:T:C	50	100	1	0.02596
19:52909627:T:C	50	100	1	0.02596
19:52909746:C:G	50	98	0.86	0.02977
19:52910067:C:G	50	96	0.9	0.1166
19:52910197:C:T	50	100	0.92	0.01162
19:52910226:C:T	50	100	1	0.02596
19:52910294:A:T	50	100	0.97	0.01144
19:52910341:C:T	50	100	1	0.01144
19:52910433:T:C	50	100	0.96	0.4849
19:52910460:G:A	50	100	1	0.02596
19:52910540:G:C	50	100	1	0.01144
19:52910572:A:G	50	100	0.96	0.4864
19:52910746:T:C	50	100	1	0.01035
19:52910748:C:A	50	100	1	0.01035
19:52910752:C:T	50	100	1	0.01035
19:52910765:A:G	50	100	1	0.01035
19:52910797:G:T	50	98	0.94	0.1645
19:52911029:G:C	50	100	0.95	0.1547
19:52911145:C:T	50	96	0.9	0.1516
19:52911331:T:A	50	98	0.9	0.1149
19:52911332:G:C	50	96	0.9	0.1516
19:52911337:C:G	50	100	0.95	0.4811
19:52911369:T:C	50	94	0.94	0.2643
19:52911431:C:T	50	94	0.95	0.2636
19:52911488:G:A	50	100	0.89	0.03758
19:52911542:G:A	50	94	0.81	0.05592
19:52911775:A:C	50	94	0.94	0.2716
19:52911800:A:G	50	94	0.88	0.07298
19:52911881:A:G	50	98	0.82	0.01779
19:52912022:T:C	50	94	0.93	0.3729
19:52912165:G:A	49	91.8	0.91	0.2168
19:52912169:C:G	49	85.7	0.91	0.301
19:52912249:G:A	49	100	0.79	0.0118
19:52912252:T:C	49	85.7	0.88	0.3664
19:52912253:A:G	49	91.8	0.88	0.1874
19:52912259:A:G	49	98	0.71	0.02142
19:52912262:T:C	49	98	0.71	0.0216
19:52912282:T:G	49	98	0.76	0.02142
19:52912283:T:G	49	100	0.84	0.01888
19:52912303:T:C	50	100	0.68	0.04521
19:52912315:A:G	49	83.7	0.63	0.08696
19:52912331:C:T	49	91.8	0.83	0.4728
19:52912346:C:T	49	89.8	0.86	0.3448
19:52912384:A:C	50	96	0.85	0.2623
19:52912393:A:G	50	94	0.64	0.0325
19:52912422:A:G	50	98	0.68	0.01979
19:52912508:G:A	50	88	0.88	0.4417
19:52912665:G:A	50	90	0.91	0.3736
19:52912675:G:A	50	94	0.94	0.4562
19:52912724:T:C	50	94	0.94	0.4875
19:52912892:G:A	50	100	0.95	0.3097
19:52913521:C:G	50	98	0.81	0.01398
19:52913715:G:A	50	94	0.96	0.4828
19:52913731:G:A	50	100	0.98	0.02814
19:52913827:C:T	50	98	0.92	0.1131
19:52914086:C:G	50	98	0.94	0.1127
19:52914230:G:A	50	100	0.94	0.09096
19:52914293:G:A	50	100	0.86	0.01434
19:52914300:C:T	50	98	0.94	0.1126
19:52914309:T:C	50	90	0.94	0.1153
19:52914327:C:T	50	98	0.94	0.1137
19:52914522:T:A	50	98	0.94	0.1129
19:52915020:T:C	50	98	0.89	0.03014
19:52915096:A:G	50	94	0.92	0.1153
19:52915365:A:T	50	90	0.93	0.3446
19:52915440:C:T	50	90	0.93	0.3744
19:52915453:C:T	50	92	0.94	0.3735
19:52915750:C:T	49	100	0.88	0.07625
19:52916492:A:G	50	98	0.92	0.104
19:52916494:A:T	50	96	0.95	0.3043
19:52916505:C:T	50	98	0.92	0.3956
19:52916643:G:T	49	91.8	0.8	0.09858
19:52916680:G:C	50	98	0.93	0.3962
19:52916702:C:T	50	98	0.94	0.3878
19:52916824:A:T	50	100	0.85	0.09314
19:52916988:T:C	50	98	0.94	0.3025
19:52917105:C:A	50	90	0.88	0.3658
19:52917521:T:C	50	96	0.9	0.3411
19:52917596:T:C	50	96	0.88	0.3656
19:52917943:A:G	50	100	0.94	0.03686
19:52918134:C:T	50	96	0.89	0.03377
19:52918232:A:G	50	98	0.71	0.01561
19:52918248:C:G	50	100	0.9	0.2295
19:52918339:T:C	50	100	0.95	0.03431
19:52918363:C:T	50	100	0.95	0.02869
19:52921071:G:A	50	92	0.84	0.3408
19:52921307:G:A	50	90	0.86	0.1033
19:52921537:G:A	50	98	0.98	0.03123
19:52921723:T:C	50	94	0.86	0.05701
19:52921901:C:T	50	100	0.98	0.03486
19:52922201:T:A	50	92	0.7	0.1601
19:52922211:T:C	50	92	0.68	0.1629
19:52922212:T:C	50	100	0.82	0.04285
19:52922239:G:C	50	96	0.66	0.08097
19:52922246:G:T	50	96	0.73	0.2727
19:52922310:C:G	50	100	0.86	0.04031
19:52922363:G:A	50	80	0.74	0.3911
19:52922560:G:C	50	96	0.75	0.2288
19:52922676:G:A	50	96	0.8	0.1122
19:52922740:A:C	50	86	0.72	0.4666
19:52923359:C:T	50	90	0.8	0.2711
19:52923452:T:A	50	100	0.93	0.01271
19:52923492:C:T	50	92	0.81	0.3077
19:52923573:T:C	50	100	0.87	0.08896
19:52923594:T:C	50	92	0.83	0.3448
19:52923729:C:T	50	98	0.8	0.04702
19:52923730:G:A	50	86	0.73	0.157
19:52923956:C:T	50	94	0.88	0.494
19:52924045:A:C	50	92	0.88	0.494
19:52924291:C:G	50	98	0.78	0.04593
19:52924390:A:G	50	98	0.97	0.01362
19:52924409:A:G	50	100	0.89	0.09114
19:52924434:G:C	50	98	0.97	0.01362
19:52924536:G:C	50	90	0.88	0.496
19:52924538:C:T	50	88	0.88	0.4966
19:52924874:T:C	50	94	0.88	0.4955
19:52924944:T:C	50	100	0.98	0.01271
19:52925098:T:C	50	100	0.96	0.08079
19:52925288:C:T	50	82	0.8	0.3593
19:52925323:A:G	50	100	0.88	0.09168
19:52925496:C:G	50	96	0.83	0.01561
19:52925718:T:C	50	100	0.96	0.04339
19:52925797:C:T	50	92	0.84	0.4216
19:52925863:A:G	50	98	0.92	0.0167
19:52925864:C:T	50	98	0.92	0.0167
19:52925932:A:T	50	100	0.96	0.04339
19:52925948:G:A	50	100	0.96	0.08115
19:52926357:C:T	50	98	0.95	0.04975
19:52926371:A:G	50	98	0.98	0.01398
19:52926399:T:C	50	98	0.81	0.07008
19:52926498:G:A	50	100	0.82	0.05683
19:52926760:G:A	49	100	0.92	0.03431
19:52926909:A:C	50	96	0.69	0.02288
19:52926918:T:C	50	100	0.94	0.03577
19:52926984:C:G	50	82	0.6	0.08824
19:52927041:T:C	50	98	0.89	0.08188
19:52927109:T:C	23	82.6	0.93	0.03431
19:52927534:G:A	50	100	0.83	0.03431
19:52927643:G:C	50	96	0.9	0.1619
19:52927688:T:G	50	98	0.95	0.05556
19:52927713:G:A	50	100	0.94	0.06427
19:52927716:A:G	50	98	0.92	0.1599
19:52927747:G:C	50	98	0.93	0.2191
19:52927795:G:A	50	100	0.92	0.1629
19:52927926:A:G	50	100	1	0.03341
19:52928010:C:T	50	98	0.93	0.1632
19:52928205:C:T	50	100	0.95	0.1612
19:52928219:G:T	50	100	0.95	0.1511
19:52928263:T:C	50	100	0.95	0.2645
19:52928724:T:C	50	100	0.96	0.2217
19:52928725:G:A	50	100	0.94	0.1229
19:52928741:C:T	50	100	0.96	0.2623
19:52929350:G:T	50	100	0.91	0.04212
19:52929801:G:A	50	100	0.95	0.2625
19:52929933:A:G	50	100	0.87	0.06118
19:52930425:A:G	50	98	0.92	0.4279
19:52930526:T:C	50	100	0.77	0.01307
19:52930964:G:A	50	98	0.93	0.1176
19:52931027:G:A	50	100	0.92	0.04212
19:52931300:G:C	50	100	0.91	0.04212
19:52931367:A:G	49	95.9	0.89	0.1275
19:52931375:G:T	45	97.8	0.93	0.02179
19:52931944:G:C	50	88	0.94	0.4423
19:52931985:T:C	50	98	0.91	0.144
19:52932010:A:G	50	98	0.78	0.01071
19:52932076:T:G	50	94	0.87	0.27
19:52932200:A:G	50	100	0.93	0.03903
19:52932306:G:C	50	100	0.84	0.04938
19:52932387:G:C	50	98	0.93	0.478
19:52932744:A:G	50	100	0.94	0.1757
19:52932749:C:G	50	100	0.94	0.1757
19:52932814:T:C	50	100	0.94	0.1761
19:52932959:C:T	50	98	0.84	0.04702
19:52933073:G:A	50	100	0.83	0.02015
19:52933084:G:A	50	100	0.98	0.2771
19:52933130:C:T	49	98	0.98	0.2772
19:52933202:A:T	50	100	0.98	0.2774
19:52933252:C:G	50	100	0.98	0.2776
19:52933378:G:A	50	100	0.96	0.1772
19:52933470:T:C	50	100	0.98	0.2781
19:52933503:C:T	50	100	0.98	0.2781
19:52933524:G:T	50	100	0.95	0.09877
19:52933545:G:C	50	100	0.98	0.2781
19:52933736:C:T	50	100	0.98	0.01144
19:52933748:T:C	50	100	0.98	0.2774
19:52933800:C:G	50	100	0.98	0.2776
19:52933880:G:A	50	100	0.98	0.2774
19:52933960:A:G	50	98	0.98	0.2772
19:52933994:G:C	50	98	0.96	0.03322
19:52934029:A:T	46	100	0.78	0.02015
19:52934034:T:A	45	80	0.89	0.2584
19:52934447:C:T	50	96	0.98	0.2718
19:52934451:A:C	50	100	0.97	0.1708
19:52934479:T:G	50	100	0.98	0.2721
19:52934491:T:A	50	100	0.98	0.2721
19:52934621:C:G	50	100	0.97	0.1708
19:52934699:C:T	50	100	0.96	0.0345
19:52934728:A:G	50	100	0.98	0.2727
19:52934772:C:T	50	100	0.97	0.04757
19:52934924:G:T	50	100	0.98	0.03831
19:52935182:A:G	50	100	0.96	0.1814
19:52935191:C:T	50	100	0.97	0.1814
19:52935465:G:A	50	100	0.93	0.2898
19:52935548:G:A	50	100	0.89	0.03613
19:52935570:C:A	50	100	0.94	0.2896
19:52935612:T:C	50	100	0.94	0.2898
19:52935909:C:T	50	98	0.88	0.03813
19:52936017:T:C	50	98	0.8	0.04031
19:52936095:C:T	50	98	0.95	0.4779
19:52936228:G:A	50	100	0.93	0.2921
19:52936412:G:C	50	100	0.93	0.1251
19:52936583:A:G	50	100	0.92	0.07879
19:52936682:C:T	50	100	0.85	0.01634
19:52936698:T:C	50	96	0.91	0.1193
19:52936725:T:A	50	100	0.69	0.01852
19:52936739:C:G	50	96	0.94	0.1714
19:52936741:A:G	50	96	0.94	0.1714
19:52936940:T:C	50	96	0.9	0.1267
19:52936956:G:C	50	100	0.73	0.01035
19:52937122:T:C	50	98	0.92	0.1768
19:52937400:C:T	50	98	0.91	0.08243
19:52937574:C:T	50	96	0.93	0.1708
19:52937808:G:A	50	98	0.93	0.2999
19:52938042:C:T	50	100	0.83	0.0492
19:52938196:C:T	50	100	0.86	0.01471
19:52938488:T:C	50	96	0.87	0.07916
19:52938557:T:A	50	96	0.84	0.1621
19:52938697:C:G	50	96	0.86	0.4152
19:52938905:A:T	50	96	0.78	0.05882
19:52939014:C:T	50	98	0.9	0.1142
19:52939084:G:C	50	98	0.9	0.1149
19:52939386:G:A	50	100	0.94	0.02959
19:52939456:T:C	50	94	0.87	0.2756
19:52940010:C:G	50	100	0.9	0.01198
19:52940031:G:T	50	100	0.9	0.01198
19:52940034:A:T	50	100	0.89	0.01198
19:52940051:G:A	50	98	0.78	0.01688
19:52940063:G:C	50	96	0.91	0.2188
19:52940173:G:A	50	98	0.9	0.01198
19:52940262:A:C	43	88.4	0.62	0.01362
19:52940267:A:C	44	79.5	0.8	0.1409
19:52940998:C:T	50	98	0.82	0.03794
19:52941005:G:A	50	98	0.82	0.03813
19:52941061:C:A	50	100	0.96	0.01198
19:52941110:T:C	50	90	0.88	0.4684
19:52941219:T:A	50	100	0.93	0.03885
19:52941373:A:G	47	93.6	0.84	0.1329
19:52941413:A:G	50	100	0.88	0.06663
19:52941712:T:C	50	100	0.93	0.0374
19:52941910:C:T	50	92	0.88	0.1387
19:52941959:C:T	50	98	0.83	0.01707
19:52942014:T:C	50	88	0.84	0.4773
19:52942045:A:G	50	92	0.86	0.4679
19:52942316:T:C	50	100	0.83	0.01525
19:52942410:A:T	50	96	0.88	0.3105
19:52942589:G:A	50	100	0.92	0.01561
19:52942625:G:T	50	96	0.8	0.1592
19:52942730:C:T	50	98	0.85	0.03686
19:52942732:G:T	50	98	0.83	0.03686
19:52942758:T:C	50	100	0.85	0.04158
19:52943464:T:C	50	100	0.97	0.01688
19:52943473:C:T	50	100	0.98	0.01289
19:52943512:C:T	50	100	0.92	0.1264
19:52943571:C:T	50	96	0.92	0.1661
19:52943639:C:A	50	98	0.93	0.3219
19:52943664:G:A	49	100	0.96	0.02923
19:52943721:C:T	50	98	0.92	0.3673
19:52943853:C:T	50	98	0.93	0.3223
19:52943992:C:T	50	96	0.93	0.1532
19:52944042:G:T	50	100	0.99	0.01289
19:52944292:T:C	50	96	0.9	0.1779
19:52944332:C:T	50	94	0.9	0.1788
19:52944391:G:A	50	96	0.9	0.1777
19:52944409:G:A	50	96	0.9	0.1779
19:52944436:C:G	50	100	0.94	0.1378
19:52944437:G:A	50	96	0.9	0.1779
19:52944454:A:C	50	100	0.96	0.01362
19:52944845:A:G	50	100	0.95	0.4711
19:52944886:C:T	50	100	0.89	0.02651
19:52944989:A:C	50	98	0.85	0.04267
19:52945027:C:T	50	96	0.96	0.1788
19:52945100:T:A	50	100	1	0.02941
19:52945163:A:G	50	96	0.96	0.1654
19:52945220:G:A	50	96	0.96	0.1521
19:52945721:A:G	50	100	0.96	0.1581
19:52945900:A:G	50	100	0.87	0.06082
19:52946217:T:A	50	100	0.87	0.03794
19:52946707:T:C	50	100	0.94	0.1803
19:52946735:A:G	50	100	0.89	0.0276
19:52946800:C:T	50	100	0.89	0.02687
19:52947746:A:G	50	100	0.96	0.1954
19:52947758:C:G	49	100	0.96	0.1501
19:52947759:T:C	49	100	0.96	0.1501
19:52947767:G:C	49	100	0.96	0.1503
19:52947777:T:C	49	100	0.96	0.1501
19:52947801:C:T	50	100	0.96	0.02451
19:52947933:C:T	50	100	0.97	0.06046
19:52947975:T:C	50	98	0.97	0.4777
19:52947976:G:A	50	98	0.92	0.03032
19:52947979:G:T	50	100	0.95	0.02124
19:52947992:A:T	50	100	0.87	0.0423
19:52948038:T:C	50	100	0.96	0.3902
19:52948345:C:T	50	100	0.96	0.04484
19:52948529:C:T	50	98	0.96	0.2883
19:52948780:A:G	50	100	0.97	0.05102
19:52949516:A:G	50	100	0.96	0.4179
19:52949691:T:G	50	100	0.97	0.4181
19:52949712:C:T	50	98	0.95	0.3181
19:52950007:C:G	50	100	0.88	0.02306
19:52950524:C:T	50	100	0.98	0.4684
19:52951001:T:G	50	100	0.99	0.01253
19:52951134:G:C	50	100	0.9	0.03994
19:52951290:G:A	50	100	0.93	0.1068
19:52951536:A:T	50	100	0.98	0.4237
19:52951710:T:A	50	100	0.98	0.4237
19:52951835:T:A	50	100	0.98	0.4237
19:52951845:C:T	50	100	0.95	0.0118
19:52951968:A:G	50	100	0.98	0.4234
19:52952624:C:T	50	100	0.97	0.4922
19:52952911:T:C	50	100	0.97	0.03359
19:52953110:A:G	50	100	0.96	0.03195
19:52953404:G:A	48	100	0.96	0.03195
19:52953413:T:A	49	95.9	0.84	0.05447
19:52953750:T:A	50	100	0.88	0.01416
19:52953970:A:G	50	96	0.97	0.4684
19:52953993:G:A	50	96	0.97	0.4675
19:52954002:T:C	50	96	0.97	0.4684
19:52954003:T:C	50	100	0.92	0.02596
19:52954016:G:C	50	98	0.89	0.04012
19:52954837:T:C	50	100	0.98	0.0138
19:52954892:G:A	50	100	0.97	0.03359
19:52955913:T:C	50	100	1	0.02941
19:52956328:C:A	50	100	0.99	0.01253
19:52957058:C:T	50	98	0.7	0.01144
19:52957608:G:A	50	98	0.96	0.4089
19:52957629:A:G	50	98	0.7	0.02723
19:52958609:C:T	50	100	1	0.02778
19:52958874:C:T	50	100	1	0.02778
19:52959510:G:A	50	100	0.99	0.01271
19:52959704:G:T	50	100	0.96	0.4216
19:52959810:C:T	50	100	0.93	0.01743
19:52959889:C:T	50	100	1	0.02814
19:52960006:G:C	50	98	0.98	0.02269
19:52960220:C:T	50	98	0.97	0.482
19:52960351:C:T	50	100	0.99	0.01235
19:52960383:C:T	50	98	0.96	0.1325
19:52960427:G:A	50	100	0.98	0.457
19:52960660:G:A	50	100	0.98	0.4686
19:52960751:G:A	50	96	0.96	0.2941
19:52961314:T:C	50	100	0.93	0.04139
19:52961386:G:A	50	98	0.97	0.1587
19:52961688:G:C	50	100	0.93	0.04121
19:52961755:T:C	50	94	0.73	0.1158
19:52961839:G:C	50	100	1	0.02814
19:52961847:C:T	50	98	0.97	0.4085
19:52961899:C:T	50	96	0.96	0.3771
19:52962216:G:A	50	100	0.97	0.01507
19:52962271:G:T	50	94	0.83	0.04575
19:52962382:G:C	50	100	0.97	0.01471
19:52962729:G:A	50	100	0.88	0.01253
19:52962977:G:A	50	100	1	0.01271
19:52963213:A:G	50	100	0.96	0.01489
19:52963419:G:A	50	98	0.98	0.01688
19:52963599:A:G	50	96	0.89	0.07171
19:52964199:A:G	50	96	0.97	0.3582
19:52964302:C:T	50	96	0.73	0.0216
19:52964323:G:A	50	100	1	0.03123
19:52964326:A:G	50	96	0.97	0.3568
19:52964471:A:T	50	96	0.97	0.3569
19:52964472:A:T	50	96	0.96	0.3569
19:52964544:C:T	50	98	0.99	0.01325
19:52965435:A:C	50	100	0.93	0.05864
19:52965496:T:C	50	98	0.97	0.1394
19:52965598:G:A	50	100	0.76	0.02397
19:52965625:A:G	50	98	0.97	0.1393
19:52965626:C:A	50	98	0.97	0.1391
19:52965631:G:A	50	98	0.99	0.01362
19:52965643:C:G	50	100	0.96	0.01307
19:52966326:A:G	50	100	0.98	0.4168
19:52966370:C:A	50	98	0.96	0.1189
19:52966446:A:G	50	98	0.96	0.1138
19:52966632:A:C	50	98	0.97	0.1906
19:52966634:G:T	50	98	0.97	0.1903
19:52966674:T:A	50	100	0.99	0.0276
19:52966730:T:G	50	100	0.99	0.07153
19:52966751:T:G	50	98	0.97	0.1656
19:52966852:T:A	50	100	0.92	0.1245
19:52966936:T:C	50	100	0.98	0.01162
19:52966956:G:A	50	98	0.97	0.1358
19:52967183:C:T	50	100	0.98	0.07208
19:52967261:G:A	50	100	0.99	0.0719
19:52967456:C:A	50	100	0.98	0.4365
19:52967501:C:T	50	96	0.7	0.01725
19:52967538:G:T	50	100	0.97	0.1365
19:52967614:T:G	50	100	0.99	0.0276
19:52967789:T:C	50	100	0.98	0.2092
19:52968068:A:C	50	100	0.97	0.03776
19:52968144:C:T	50	100	0.99	0.07208
19:52968416:C:T	50	100	0.99	0.01507
19:52968532:A:C	50	100	0.94	0.05919
19:52968631:C:T	50	100	0.96	0.2068
19:52968836:A:T	50	98	0.97	0.4365
19:52968955:T:C	50	100	0.97	0.1363
19:52969478:C:A	50	100	0.96	0.02778
19:52969707:A:G	50	100	0.99	0.01307
19:52970137:G:T	50	100	0.99	0.07208
19:52970336:T:G	50	100	0.93	0.01924
19:52970425:T:C	50	100	0.93	0.01634
19:52971068:T:C	50	100	0.94	0.08787
19:52971083:A:G	50	100	0.94	0.0276
19:52971136:A:G	50	100	0.98	0.1362
19:52971207:A:G	50	100	0.99	0.07226
19:52971359:A:C	50	100	0.98	0.1362
19:52971367:A:G	50	100	0.98	0.1362
19:52971513:A:G	50	88	0.91	0.2315
19:52971692:T:C	50	100	0.98	0.1358
19:52971715:C:A	50	100	0.99	0.0719
19:52971743:C:T	50	100	0.98	0.1356
19:52971800:T:C	50	100	0.97	0.1356
19:52971912:G:A	50	100	0.97	0.1356
19:52972050:T:C	50	100	0.99	0.07516
19:52972111:T:C	50	100	0.97	0.1358
19:52972112:G:C	50	98	0.9	0.01924
19:52972135:G:C	50	100	0.94	0.0276
19:52972285:T:C	50	100	0.98	0.2111
19:52972352:G:A	50	100	0.97	0.1358
19:52972377:A:G	50	98	0.98	0.2115
19:52972381:G:A	50	100	0.97	0.1358
19:52972382:C:T	50	98	0.92	0.01035
19:52972383:A:G	50	94	0.98	0.2119
19:52972423:T:G	49	100	0.98	0.07607
19:52972482:C:G	50	100	0.99	0.07553
19:52972651:C:A	47	100	0.98	0.07534
19:52972692:C:T	49	100	0.99	0.07589
19:52972710:T:C	49	100	0.97	0.2124
19:52972906:G:A	50	100	0.94	0.08497
19:52972931:C:T	50	100	0.99	0.07589
19:52972966:G:C	49	100	0.98	0.138
19:52973081:G:A	50	100	0.82	0.01235
19:52973225:T:G	50	100	0.96	0.09259
19:52973404:C:T	50	100	0.99	0.07553
19:52973452:C:T	50	100	0.99	0.01325
19:52973564:G:C	50	100	0.99	0.07534
19:52973591:T:C	50	100	0.99	0.07534
19:52973687:C:T	50	100	0.99	0.07534
19:52973842:T:C	50	100	0.98	0.07534
19:52973847:C:G	50	100	0.98	0.01489
19:52973892:G:A	50	98	0.96	0.2963
19:52973894:G:A	50	100	0.97	0.07462
19:52973921:T:C	50	88	0.81	0.0443
19:52973930:A:C	50	88	0.73	0.03304
19:52974529:G:A	50	94	0.96	0.4346
19:52974601:A:G	50	86	0.87	0.1975
19:52974624:T:C	50	90	0.72	0.03032
19:52974640:A:G	50	90	0.81	0.06954
19:52974665:A:G	50	88	0.72	0.06445
19:52974686:C:T	50	88	0.78	0.06536
19:52974856:G:A	50	100	0.95	0.06736
19:52975080:C:T	50	100	0.84	0.01307
19:52975139:G:A	50	100	0.96	0.0512
19:52975197:A:G	50	100	0.96	0.08025
19:52975315:G:A	50	98	0.87	0.05501
19:52975482:T:C	50	100	0.94	0.01997
19:52975633:T:A	50	100	0.98	0.4366
19:52975882:C:T	50	100	0.97	0.06609
19:52975974:G:A	50	100	0.98	0.4368
19:52977154:C:T	50	98	0.94	0.0846
19:52977196:G:C	50	100	0.95	0.1151
19:52977260:G:A	50	100	0.89	0.03431
19:52977337:G:A	50	100	0.9	0.02633
19:52977454:A:G	50	88	0.69	0.1481
19:52977503:G:C	50	100	0.96	0.02015
19:52977607:C:G	50	100	0.98	0.0167
19:52977698:C:T	50	98	0.91	0.3883
19:52977786:C:T	50	96	0.85	0.175
19:52977787:T:G	50	98	0.86	0.2366
19:52977813:C:T	50	98	0.89	0.01235
19:52977894:A:G	50	92	0.85	0.1783
19:52977983:A:T	50	100	0.85	0.02814
19:52978075:C:G	50	98	0.86	0.3911
19:52978143:G:A	50	98	0.78	0.01162
19:52978188:T:C	50	98	0.84	0.0345
19:52978269:A:G	50	100	0.82	0.03268
19:52978450:A:G	50	98	0.9	0.4274
19:52978572:A:G	50	92	0.8	0.08515
19:52978577:G:T	50	100	0.81	0.01507
19:52978586:G:T	50	92	0.92	0.441
19:52978860:A:G	50	96	0.9	0.4276
19:52979172:T:G	50	96	0.76	0.03032
19:52979183:G:A	50	98	0.83	0.0207
19:52979192:T:C	50	98	0.9	0.4377
19:52979376:G:A	50	98	0.88	0.4319
19:52979467:A:G	50	90	0.66	0.08115
19:52979999:A:G	50	98	0.66	0.03577
19:52980110:T:C	50	98	0.63	0.01344
19:52980125:G:A	50	94	0.7	0.1383
19:52980173:G:A	50	94	0.72	0.124
19:52980294:G:A	50	78	0.78	0.2527
19:52980352:C:T	50	94	0.72	0.02796
19:52980643:A:G	50	94	0.86	0.4757
19:52980778:C:T	50	100	0.9	0.02433
19:52980779:A:G	50	96	0.91	0.4439
19:52980889:C:T	50	98	0.87	0.05392
19:52980982:A:G	50	96	0.78	0.02923
19:52981107:C:T	50	96	0.92	0.3598
19:52981202:A:G	50	98	0.93	0.459
19:52981592:A:C	50	94	0.9	0.08333
19:52981678:C:T	50	94	0.96	0.3125
19:52981837:C:T	50	96	0.96	0.3123
19:52981838:G:A	50	96	0.92	0.08079
19:52982110:G:A	50	96	0.91	0.08606
19:52982266:G:A	50	94	0.92	0.1643
19:52982440:A:C	49	95.9	0.96	0.12
19:52982493:C:A	50	98	0.89	0.04321
19:52982518:A:G	50	98	0.95	0.02669
19:52982561:A:C	50	98	0.95	0.3468
19:52982598:G:C	50	96	0.93	0.4036
19:52982608:G:A	50	96	0.89	0.05955
19:52982613:C:T	50	94	0.67	0.0256
19:52982807:G:A	50	92	0.96	0.345
19:52982912:G:A	50	94	0.95	0.4205
19:52982996:A:G	50	98	0.95	0.04775
19:52983423:T:C	50	98	0.97	0.1734
19:52983433:T:C	50	96	0.97	0.1737
19:52983614:G:A	50	100	0.93	0.05211
19:52983951:A:G	50	98	0.98	0.1703
19:52983970:T:C	50	98	0.98	0.1703
19:52984102:A:G	50	98	0.98	0.1705
19:52984159:T:C	50	98	0.94	0.03831
19:52984190:G:A	50	98	0.98	0.1696
19:52984310:G:T	50	96	0.96	0.3577
19:52984559:C:T	50	98	0.98	0.152
19:52985615:G:C	50	98	0.97	0.2288
19:52985670:C:T	50	98	0.95	0.03849
19:52985874:G:A	50	98	0.97	0.1703
19:52986614:T:C	50	96	0.96	0.4606
19:52986979:G:A	50	94	0.98	0.1687
19:52987201:G:T	50	100	0.98	0.02614
19:52987256:T:C	50	98	0.97	0.4036
19:52987961:A:G	50	100	0.7	0.01688
19:52988201:T:A	50	98	0.98	0.2985
19:52988249:G:A	50	100	0.96	0.02106
19:52988346:G:A	50	100	1	0.02487
19:52988690:C:A	50	96	0.97	0.4025
19:52988721:G:A	50	100	0.96	0.02088
19:52989144:C:T	50	100	0.98	0.04666
19:52989296:T:C	50	96	0.99	0.195
19:52989434:T:A	50	100	0.98	0.04666
19:52989438:G:T	50	98	0.97	0.07226
19:52989676:T:C	50	98	0.96	0.05428
19:52989721:C:T	50	100	0.97	0.01906
19:52989905:G:A	50	100	0.98	0.2981
19:52989996:A:G	49	98	0.96	0.3292
19:52990173:A:G	50	96	0.97	0.05047
19:52990321:C:A	50	100	0.96	0.2059
19:52990396:A:G	50	98	0.98	0.1963
19:52990566:C:A	50	100	0.98	0.2977
19:52990893:C:T	50	100	0.94	0.01906
19:52991041:G:A	50	100	0.93	0.02124
19:52991168:C:T	50	96	0.7	0.04993
19:52991525:C:T	50	100	0.96	0.03849
19:52991550:T:C	50	100	0.95	0.02542
19:52991602:C:T	50	98	0.94	0.352
19:52991873:A:G	50	100	0.77	0.05211
19:52992080:T:C	50	96	0.92	0.411
19:52992183:C:T	50	96	0.88	0.3192
19:52992364:C:A	50	100	0.93	0.2738
19:52992390:A:G	50	96	0.95	0.2482
19:52992409:C:T	50	96	0.93	0.03431
19:52992667:C:T	50	98	0.98	0.2832
19:52992810:C:G	50	100	0.96	0.01688
19:52993227:A:T	50	100	0.98	0.2758
19:52993407:C:A	50	100	0.96	0.03958
19:52993501:A:G	46	100	0.99	0.2883
19:52993568:T:C	48	100	0.98	0.287
19:52994112:T:C	50	100	0.99	0.2958
19:52994383:C:A	50	100	0.99	0.2956
19:52994462:G:A	50	100	0.99	0.2956
19:52994588:C:A	50	100	0.99	0.2956
19:52994702:A:G	50	100	0.96	0.3468
19:52994837:G:T	50	100	0.99	0.2958
19:52994841:C:T	50	100	1	0.01489
19:52994926:C:G	50	98	0.99	0.2952
19:52994928:A:T	50	98	0.99	0.2952
19:52994929:C:T	50	98	0.99	0.2948
19:52994934:A:T	50	98	0.99	0.2948
19:52995214:G:T	50	98	0.97	0.3742
19:52995391:G:A	50	100	0.99	0.2856
19:52995437:G:T	50	100	0.99	0.2854
19:52995516:A:G	50	98	0.85	0.05846
19:52995677:G:A	50	100	1	0.01489
19:52995913:T:G	50	100	1	0.3281
19:52996041:C:T	50	100	0.94	0.03141
19:52996146:C:G	50	100	1	0.3279
19:52996252:C:A	50	100	1	0.3172
19:52996294:A:C	50	100	1	0.3074
19:52996314:T:C	50	100	0.99	0.08715
19:52996638:C:T	50	94	0.8	0.07771
19:52996704:T:C	50	100	1	0.3241
19:52996803:G:T	50	100	0.97	0.03086
19:52997075:A:C	50	100	1	0.3241
19:52997085:A:C	50	100	1	0.3134
19:52997123:C:A	50	100	0.99	0.2959
19:52997141:G:A	50	96	0.98	0.2934
19:52997291:C:A	50	98	0.68	0.01325
19:52997308:G:A	50	100	0.99	0.03068
19:52997441:G:C	50	100	0.99	0.2952
19:52997606:A:C	50	100	1	0.3177
19:52997951:G:A	50	100	0.94	0.1147
19:52998101:A:C	50	100	1	0.3166
19:52998106:A:C	50	100	1	0.3177
19:52999040:T:G	50	100	0.99	0.2313
19:52999468:G:C	50	100	1	0.3268
19:52999769:G:C	50	100	0.98	0.09913
19:52999853:C:G	50	100	0.98	0.09913
19:52999882:C:G	50	100	0.99	0.4265
19:52999890:T:C	50	100	1	0.3268
19:52999948:C:T	50	100	1	0.02941
19:53000097:G:A	50	100	0.97	0.03867
19:53000209:A:G	50	100	0.9	0.01561
19:53000490:C:T	50	98	0.88	0.04085
19:53001461:A:G	50	100	1	0.3146
19:53002044:G:C	50	100	0.99	0.3248
19:53002098:G:A	50	100	0.94	0.03831
19:53002265:T:A	50	98	0.85	0.06046
19:53002441:T:G	50	100	0.99	0.4326
19:53002515:A:G	41	82.9	0.63	0.1752
19:53002559:C:T	46	97.8	0.99	0.3221
19:53002607:G:A	50	100	0.98	0.238
19:53002668:C:T	50	100	0.99	0.4301
19:53003056:A:G	50	100	0.99	0.3223
19:53003085:C:A	50	100	0.84	0.01943
19:53003117:T:A	50	100	0.99	0.4577
19:53003160:A:G	50	100	0.99	0.4602
19:53003270:G:A	50	100	1	0.02941
19:53003289:A:G	50	100	0.98	0.1068
19:53003479:G:A	50	100	0.99	0.2322
19:53003544:T:C	50	100	1	0.3406
19:53003581:A:G	50	100	0.99	0.4483
19:53003780:A:G	50	100	0.99	0.4606
19:53003811:C:T	50	100	0.99	0.3032
19:53003952:G:A	50	100	0.98	0.1068
19:53003989:G:A	50	100	0.98	0.1068
19:53003992:C:T	50	100	1	0.3408
19:53004012:C:T	50	100	0.99	0.449
19:53004046:C:G	50	100	1	0.3522
19:53004148:A:C	50	100	0.95	0.03776
19:53004232:G:A	50	100	0.9	0.02705
19:53004250:G:A	50	100	0.91	0.02705
19:53004270:T:C	50	100	0.99	0.3408
19:53004271:G:A	50	100	1	0.02941
19:53004457:G:A	50	100	1	0.3063
19:53004525:A:C	50	100	0.98	0.1825
19:53004961:C:A	50	100	1	0.3264
19:53005259:G:T	50	100	1	0.3263
19:53005305:A:G	50	100	0.99	0.4337
19:53005329:T:A	50	100	1	0.3315
19:53005357:C:T	50	100	0.99	0.3319
19:53005725:C:T	50	100	0.97	0.09641
19:53005768:G:A	50	96	0.68	0.01017
19:53006096:C:T	50	98	0.99	0.2338
19:53006425:A:T	50	100	0.98	0.1792
19:53006446:C:A	50	100	0.98	0.179
19:53006454:G:A	49	100	0.99	0.2338
19:53007336:A:T	50	98	0.98	0.03994
19:53007392:C:T	50	100	0.98	0.1538
19:53007717:G:A	50	100	0.98	0.03667
19:53007833:C:T	50	100	0.98	0.1492
19:53007929:C:T	50	100	0.98	0.08243
19:53007957:G:A	49	100	1	0.02941
19:53008003:C:T	50	100	0.97	0.04557
19:53008071:G:T	50	100	0.97	0.04539
19:53008867:A:G	50	100	1	0.04321
19:53009372:A:G	50	100	1	0.04303
19:53009562:G:A	50	100	1	0.04339
19:53009888:T:C	50	100	1	0.04267
19:53010194:C:T	50	100	0.97	0.09568
19:53010259:G:C	50	100	0.98	0.03776
19:53010320:C:T	50	100	0.98	0.03613
19:53010537:G:A	50	100	0.71	0.0354
19:53010826:C:A	50	100	0.97	0.04448
19:53011074:C:A	50	100	0.98	0.4426
19:53011351:A:G	50	100	0.98	0.3237
19:53011434:A:G	50	100	1	0.0423
19:53011651:A:C	50	100	1	0.03522
19:53012425:T:A	49	98	0.99	0.03522
19:53012589:T:C	50	100	0.97	0.09768
19:53012633:A:C	50	100	1	0.0354
19:53012814:C:A	50	98	0.94	0.01144
19:53012929:C:T	50	100	0.98	0.3143
19:53013369:T:C	50	100	0.94	0.01997
19:53013410:G:A	50	100	1	0.03486
19:53013594:A:C	50	98	1	0.03994
19:53013989:C:G	50	100	0.99	0.03322
19:53014065:T:G	50	100	0.99	0.03504
19:53014925:C:G	50	96	0.74	0.04466
19:53015083:G:A	48	95.8	0.87	0.09495
19:53015103:C:T	48	100	1	0.05737
19:53015261:C:T	50	98	0.85	0.03105
19:53015374:G:C	49	100	0.94	0.04739
19:53015494:G:T	50	100	0.99	0.03413
19:53015868:G:A	50	100	0.96	0.03813
19:53016271:G:A	50	100	1	0.02288
19:53016377:G:T	50	100	0.99	0.03377
19:53016378:C:G	50	100	1	0.02288
19:53016543:C:G	50	100	0.98	0.03577
19:53017449:G:T	50	100	0.95	0.2375
19:53017450:C:G	50	100	0.95	0.2378
19:53017830:C:T	50	100	1	0.02487
19:53017966:A:C	50	100	1	0.02469
19:53018172:T:A	50	100	0.97	0.03885
19:53018351:G:A	49	100	0.96	0.03867
19:53019761:C:A	50	100	0.92	0.01489
19:53019798:T:C	49	100	0.99	0.01289
19:53020083:T:C	49	100	1	0.01434
19:53020681:G:C	50	96	0.89	0.2956
19:53020946:G:C	50	100	0.96	0.2618
19:53021176:G:A	50	100	0.92	0.01362
19:53021268:T:C	50	100	1	0.02415
19:53022134:A:T	50	100	0.91	0.01416
19:53023313:A:G	48	100	0.83	0.02142
19:53023601:C:T	50	100	0.94	0.02869
19:53024727:T:C	50	100	0.97	0.01344
19:53024808:C:T	50	100	0.67	0.03504
19:53025041:T:C	50	100	1	0.02269
19:53025366:T:G	50	100	0.95	0.2536
19:53025385:G:A	50	100	0.98	0.0158
19:53026188:C:T	50	100	0.95	0.01507
19:53026236:A:G	50	100	0.96	0.2533
19:53026536:G:A	50	100	1	0.02269
19:53026700:A:G	48	100	1	0.02233
19:53026790:T:C	50	100	1	0.01416
19:53026984:C:G	50	100	1	0.02251
19:53027210:C:T	50	100	0.98	0.01325
19:53027268:C:G	50	100	1	0.02233
19:53027509:T:C	50	100	0.96	0.01743
19:53028009:G:A	50	100	1	0.01434
19:53028082:T:C	50	100	1	0.02378
19:53028367:C:G	50	100	1	0.01452
19:53028393:T:C	50	100	0.89	0.01434
19:53028482:T:C	49	100	0.99	0.02233
19:53028734:G:T	50	100	1	0.01434
19:53028888:C:T	50	98	0.96	0.2064
19:53029097:T:C	50	100	0.98	0.01271
19:53029522:T:C	50	100	1	0.02106
19:53029665:G:A	50	100	1	0.01943
19:53029908:G:A	50	100	0.96	0.2524
19:53029949:G:A	50	100	0.97	0.02487
19:53031454:G:T	50	96	0.82	0.02614
19:53031780:C:G	50	100	0.9	0.01997
19:53031995:G:A	50	98	0.83	0.01725
19:53032034:T:C	50	100	0.94	0.02306
19:53032629:T:G	50	100	0.96	0.02433
19:53032870:G:A	50	100	0.76	0.01144
19:53033337:C:T	50	100	0.94	0.01888
19:53033375:C:T	50	98	0.96	0.2614
19:53033529:G:A	50	98	0.89	0.1412
19:53033596:G:T	50	96	0.95	0.2622
19:53034338:G:T	50	98	0.93	0.1211
19:53034670:G:T	50	98	0.87	0.04103
19:53036805:T:G	50	100	0.89	0.0158
19:53036877:T:C	50	98	0.68	0.05356
19:53036908:T:C	50	100	0.84	0.01616
19:53037087:C:T	50	92	0.79	0.3943
19:53037463:C:G	50	96	0.77	0.1314
19:53037465:T:A	50	100	0.9	0.01035
19:53037469:T:C	50	100	0.94	0.01416
19:53037485:G:C	50	98	0.92	0.06282
19:53037859:C:A	50	98	0.82	0.1182
19:53037961:A:C	50	96	0.86	0.2536
19:53037985:G:T	50	96	0.64	0.01652
19:53037992:C:G	50	100	0.85	0.02687
19:53038350:A:C	50	96	0.94	0.1324
19:53038565:G:A	50	100	0.91	0.01089
19:53039097:C:T	50	100	0.89	0.05937
19:53039313:A:G	50	100	0.69	0.01307
19:53039570:G:A	50	96	0.86	0.1048
19:53039600:G:A	50	100	0.93	0.01107
19:53039643:T:C	50	96	0.85	0.08243
19:53039742:G:T	50	96	0.94	0.148
19:53040057:C:T	50	94	0.87	0.2373
19:53040614:G:A	50	94	0.88	0.276
19:53040741:C:G	50	98	0.9	0.02233
19:53041477:C:T	50	100	0.97	0.1603
19:53041837:A:G	50	100	0.97	0.1623
19:53041980:G:A	50	100	0.97	0.161
19:53042098:A:G	50	100	0.97	0.1629
19:53042142:C:T	50	100	0.91	0.03322
19:53042225:A:G	50	100	0.96	0.1625
19:53042724:C:T	50	100	0.79	0.01053
19:53042938:G:T	50	100	0.97	0.1612
19:53043697:C:T	50	92	0.92	0.2972
19:53043800:G:A	50	100	0.97	0.1885
19:53044141:G:A	50	94	0.94	0.4871
19:53044144:G:T	50	92	0.92	0.2943
19:53044170:C:G	50	100	0.81	0.01162
19:53044593:T:C	50	98	0.88	0.05864
19:53044766:C:T	50	100	0.98	0.03286
19:53045242:A:G	50	100	0.96	0.0118
19:53045267:A:G	50	100	0.96	0.01126
19:53045355:C:T	50	100	0.92	0.08388
19:53045882:C:G	50	100	0.98	0.1948
19:53046555:C:T	50	100	0.96	0.01289
19:53048122:A:T	50	100	0.89	0.03577
19:53048844:T:G	50	100	0.99	0.03304
19:53048892:T:C	50	100	0.96	0.1618
19:53048945:A:G	50	96	0.95	0.4274
19:53049043:A:C	50	96	0.95	0.4292
19:53049182:C:T	48	91.7	0.94	0.4285
19:53049220:T:C	48	89.6	0.95	0.1926
19:53049557:T:C	36	91.7	0.73	0.01997
19:53049872:C:T	50	96	0.93	0.4149
19:53050244:G:A	48	93.8	0.93	0.3043
19:53050433:G:A	50	98	0.96	0.4156
19:53050502:G:A	50	100	0.95	0.01543
19:53050739:C:A	50	100	0.85	0.128
19:53050822:A:G	50	100	0.98	0.2366
19:53050987:T:C	50	100	0.99	0.2119
19:53051011:T:G	50	98	0.97	0.4414
19:53051052:C:T	50	100	0.97	0.02887
19:53051066:A:G	50	98	0.97	0.4419
19:53051103:T:G	50	100	0.99	0.2121
19:53051240:A:G	50	100	0.99	0.2119
19:53051280:G:A	50	98	0.98	0.02887
19:53051377:T:C	50	100	0.93	0.06445
19:53051455:G:A	50	100	0.94	0.08442
19:53051484:A:T	50	100	0.99	0.2088
19:53051552:G:A	50	98	0.97	0.2491
19:53051590:T:C	50	100	1	0.2088
19:53051664:C:G	50	100	0.94	0.08497
19:53051815:G:C	50	100	1	0.209
19:53051861:T:C	50	100	1	0.209
19:53052180:C:T	50	100	0.84	0.05102
19:53052457:G:C	50	98	0.99	0.01126
19:53052521:C:T	50	100	1	0.2052
19:53052621:C:T	50	100	0.99	0.201
19:53052661:C:T	50	100	0.98	0.02288
19:53052792:G:A	50	100	0.99	0.02996
19:53052855:G:A	50	100	0.98	0.207
19:53053185:T:C	50	98	0.97	0.4421
19:53053270:C:T	50	100	0.99	0.2055
19:53053457:A:C	50	100	0.99	0.2121
19:53054161:C:T	50	100	0.98	0.2039
19:53054258:T:G	50	100	0.72	0.01271
19:53054295:C:T	50	100	0.99	0.03014
19:53054306:C:T	50	100	0.99	0.03014
19:53054332:G:A	50	98	0.97	0.4426
19:53054496:A:G	50	98	0.96	0.2731
19:53054795:T:A	50	90	0.94	0.4355
19:53054802:G:C	50	100	0.91	0.03558
19:53054811:A:G	50	100	0.99	0.207
19:53054879:T:C	50	100	0.98	0.2066
19:53055038:C:T	50	98	0.98	0.2141
19:53055547:A:G	50	98	0.96	0.3375
19:53056097:C:T	50	96	0.98	0.1937
19:53056714:A:G	50	100	0.88	0.05465
19:53057885:A:G	50	98	0.92	0.3259
19:53057887:C:T	50	98	0.92	0.3253
19:53057890:G:C	50	98	0.92	0.3252
19:53057895:T:C	50	98	0.92	0.3255
19:53057915:C:A	50	100	0.91	0.3252
19:53058215:G:T	50	98	0.97	0.1382
19:53058288:A:G	50	96	0.93	0.2073
19:53059015:G:T	50	98	0.92	0.345
19:53059095:A:T	50	100	0.69	0.01561
19:53059151:C:T	50	96	0.9	0.02814
19:53059269:C:T	50	100	0.99	0.02651
19:53059989:C:T	50	98	0.93	0.2898
19:53060358:C:A	50	100	0.93	0.3602
19:53061681:C:G	50	100	0.87	0.03177
19:53061869:T:C	50	98	0.94	0.313
19:53062389:C:T	50	100	0.9	0.0541
19:53062415:T:C	50	84	0.94	0.3399
19:53063376:C:T	50	98	0.93	0.3702
19:53063559:T:A	50	98	0.94	0.03068
19:53063673:T:C	50	100	0.9	0.01107
19:53064069:G:C	50	100	0.97	0.1465
19:53064099:G:A	50	100	0.97	0.09659
19:53064898:A:G	50	100	0.98	0.09713
19:53064937:G:A	50	100	0.97	0.1565
19:53065163:C:T	50	98	0.96	0.05465
19:53065922:T:G	50	94	0.97	0.3686
19:53065998:A:G	50	98	0.97	0.3499
19:53066270:T:G	50	98	0.96	0.1565
19:53066459:C:T	50	100	0.94	0.02741
19:53066715:T:C	50	100	0.96	0.01797
19:53067614:C:T	50	94	0.96	0.4766
19:53068053:T:C	50	98	0.91	0.2527
19:53068806:T:C	50	100	0.93	0.03667
19:53069241:G:T	50	98	0.96	0.3179
19:53069664:G:A	49	100	0.97	0.1463
19:53070164:G:C	50	100	0.96	0.02814
19:53070470:G:C	50	98	0.84	0.01198
19:53070520:C:T	50	100	0.95	0.0138
19:53070692:G:T	50	100	0.98	0.04757
19:53071101:C:G	50	98	0.82	0.02197
19:53071465:T:C	50	100	0.97	0.01834
19:53071556:A:C	50	98	0.81	0.02905
19:53071684:C:T	50	96	0.9	0.2233
19:53071715:A:G	50	98	0.93	0.4989
19:53071768:G:C	50	92	0.89	0.3459
19:53071808:G:A	50	96	0.97	0.04357
19:53071855:C:T	50	100	0.92	0.1983
19:53072055:T:C	50	100	0.82	0.04285
19:53072115:T:G	50	100	0.99	0.05646
19:53072166:A:G	50	96	0.99	0.03867
19:53072311:G:A	50	100	0.97	0.05447
19:53072389:T:C	50	96	0.96	0.3359
19:53072405:G:T	50	100	0.98	0.05664
19:53072551:A:G	50	96	0.95	0.376
19:53072642:G:A	50	100	0.98	0.05719
19:53072650:G:A	49	100	0.97	0.05465
19:53072806:G:A	50	98	0.96	0.08588
19:53072838:C:T	50	100	0.79	0.01307
19:53072953:A:T	50	100	0.95	0.181
19:53073212:C:G	50	100	0.95	0.1808
19:53073336:C:G	50	96	0.95	0.4372
19:53073961:T:G	50	96	0.96	0.08497
19:53074166:G:C	50	100	0.95	0.1814
19:53074415:C:G	50	92	0.93	0.4099
19:53074613:G:T	50	100	0.98	0.05792
19:53075400:A:T	50	100	0.97	0.05828
19:53075846:G:A	50	100	0.97	0.05792
19:53075882:T:C	50	100	0.96	0.05792
19:53075942:T:C	50	100	0.97	0.05792
19:53076310:A:T	50	100	0.97	0.05773
19:53076363:G:A	50	100	0.92	0.01543
19:53076378:T:C	50	100	0.89	0.1712
19:53076467:T:C	50	100	0.97	0.05773
19:53076772:A:T	50	98	0.98	0.02669
19:53076801:C:G	50	100	0.97	0.06173
19:53077751:A:C	50	100	0.94	0.01017
19:53077817:G:A	50	100	0.94	0.01035
19:53077898:T:C	50	90	0.93	0.3557
19:53077929:A:C	50	94	0.92	0.2279
19:53078050:G:A	50	98	0.81	0.02306
19:53078878:G:T	50	100	0.98	0.1091
19:53078996:A:C	50	100	0.91	0.03468
19:53079183:G:A	50	98	0.99	0.3522
19:53079210:G:A	50	100	0.98	0.2197
19:53079514:C:T	50	98	0.97	0.3546
19:53079647:A:T	48	97.9	0.96	0.1169
19:53080314:G:C	50	100	0.98	0.4993
19:53080540:G:A	50	100	0.98	0.3978
19:53080949:C:G	50	100	0.99	0.1026
19:53081165:G:A	50	100	0.99	0.1026
19:53081362:A:G	50	100	0.99	0.1026
19:53081483:G:A	50	100	0.99	0.2663
19:53081611:A:C	49	100	0.97	0.1113
19:53081847:A:G	50	100	0.98	0.04321
19:53081889:G:A	50	100	0.98	0.07716
19:53082022:G:A	50	100	0.99	0.07226
19:53082103:G:A	50	100	0.99	0.1035
19:53082159:T:G	50	100	0.99	0.3618
19:53082182:T:C	50	100	0.75	0.01053
19:53082624:C:T	50	100	1	0.1111
19:53082631:C:T	50	100	0.99	0.1151
19:53082723:T:C	50	100	1	0.1111
19:53082850:C:T	50	100	0.99	0.1033
19:53083071:C:T	50	100	0.99	0.1035
19:53083377:A:C	50	100	0.98	0.1086
19:53083512:C:T	50	100	0.99	0.1035
19:53083518:A:G	50	100	0.99	0.07244
19:53083598:G:A	50	100	0.99	0.1158
19:53083641:T:C	50	100	0.99	0.1037
19:53083927:T:C	50	100	0.98	0.04285
19:53084092:C:A	50	100	0.99	0.4573
19:53084117:A:C	50	100	0.98	0.4926
19:53084136:A:C	50	100	0.96	0.04158
19:53084227:G:A	50	100	0.99	0.1106
19:53084716:C:G	50	98	0.99	0.1031
19:53085390:G:A	50	100	0.98	0.08261
19:53085796:T:C	50	98	0.99	0.1
19:53086424:C:T	50	98	0.99	0.1102
19:53086503:C:T	50	100	1	0.02397
19:53086545:T:C	50	98	0.99	0.07643
19:53087103:C:T	50	98	0.91	0.0837
19:53087254:G:A	50	90	0.78	0.3353
19:53087341:C:A	50	100	0.65	0.01616
19:53087423:G:A	50	98	0.96	0.4011
19:53087675:T:C	50	100	0.98	0.09168
19:53087699:C:T	50	94	0.94	0.3401
19:53087708:G:A	50	94	0.93	0.3475
19:53088519:T:A	48	97.9	1	0.0915
19:53088588:C:T	50	98	0.98	0.221
19:53088784:A:G	50	100	0.99	0.04248
19:53089200:C:T	50	100	1	0.2233
19:53089203:G:A	50	100	1	0.09168
19:53089504:C:G	50	98	0.99	0.2723
19:53089787:A:G	50	100	0.99	0.2774
19:53089789:A:G	50	100	0.98	0.278
19:53089884:T:C	50	98	0.99	0.1162
19:53089918:C:A	50	100	0.99	0.1009
19:53089976:T:C	50	100	0.99	0.2776
19:53090192:T:A	50	100	0.98	0.3145
19:53090196:T:C	50	100	0.99	0.2032
19:53090679:G:T	50	100	1	0.3186
19:53090772:G:A	50	98	1	0.3863
19:53091043:C:T	50	100	1	0.3186
19:53091095:C:T	50	100	0.99	0.2464
19:53091232:C:T	50	100	0.99	0.1131
19:53091325:C:T	50	100	1	0.3186
19:53091553:A:G	50	100	1	0.3203
19:53092077:C:T	50	100	1	0.3154
19:53092359:A:G	50	100	0.99	0.1015
19:53092368:T:C	50	100	0.99	0.1151
19:53092371:C:T	50	100	1	0.4877
19:53092464:C:G	50	100	0.99	0.4878
19:53092506:G:A	50	98	0.99	0.2687
19:53092765:A:G	50	100	0.99	0.1678
19:53092916:C:T	50	100	0.99	0.4846
19:53093265:C:T	50	100	1	0.4877
19:53093267:T:C	50	100	1	0.4875
19:53093297:A:G	50	100	0.99	0.1678
19:53093306:G:A	50	100	0.95	0.04067
19:53093381:A:G	50	100	1	0.4873
19:53093420:C:A	50	100	1	0.3885
19:53093561:C:A	50	100	0.99	0.1013
19:53093595:A:G	50	100	0.71	0.01071
19:53093667:G:T	50	100	0.99	0.1678
19:53093958:T:C	50	100	0.99	0.4867
19:53094042:G:A	50	100	0.99	0.1676
19:53094043:G:T	50	100	0.99	0.1213
19:53094651:C:A	50	100	0.99	0.4866
19:53094712:C:T	50	100	0.99	0.4835
19:53094975:C:T	49	100	0.99	0.1632
19:53095012:C:G	50	100	0.98	0.3753
19:53095133:G:C	48	91.7	0.97	0.3373
19:53095205:C:T	50	98	0.98	0.2607
19:53095524:G:T	50	100	0.99	0.2618
19:53095576:T:C	50	100	0.99	0.0984
19:53095946:G:A	50	100	1	0.03794
19:53096118:G:T	50	100	0.97	0.1009
19:53096337:C:T	50	98	0.99	0.2692
19:53096365:T:C	50	100	0.99	0.3686
19:53096517:T:C	46	87	0.98	0.3653
19:53096553:C:T	45	86.7	0.98	0.3651
19:53096578:G:A	39	82.1	0.98	0.3651
19:53096624:A:G	49	85.7	0.94	0.2751
19:53096649:G:T	49	91.8	0.93	0.2186
19:53096782:G:A	45	82.2	0.81	0.2453
19:53097169:C:T	36	75	0.83	0.3253
19:53097229:T:C	40	92.5	0.92	0.08043
19:53097285:T:C	49	100	0.87	0.01471
19:53097343:A:C	50	96	0.61	0.03286
19:53097386:A:G	50	96	0.82	0.226
19:53097387:T:C	50	96	0.82	0.2275
19:53097406:T:C	50	90	0.78	0.3417
19:53097498:T:A	50	98	0.86	0.09877
19:53097499:G:T	50	98	0.86	0.09877
19:53097592:C:A	50	100	0.94	0.3735
19:53097912:C:T	50	98	0.96	0.3489
19:53097919:C:T	50	100	0.95	0.1656
19:53097978:G:A	50	100	0.96	0.09132
19:53098161:C:G	50	100	1	0.1429
19:53098240:T:C	50	98	0.96	0.3076
19:53098396:G:A	50	100	0.96	0.2159
19:53098520:G:C	50	100	1	0.01362
19:53098531:G:C	50	100	1	0.01362
19:53098533:C:T	50	86	0.78	0.1247
19:53098537:T:C	50	86	0.78	0.1235
19:53098570:G:T	50	92	0.96	0.2983
19:53098640:C:A	50	84	0.86	0.1313
19:53098675:C:T	50	100	0.97	0.09967
19:53098731:C:T	50	90	0.84	0.1296
19:53098779:C:T	50	84	0.94	0.1505
19:53098843:C:A	49	79.6	0.93	0.1447
19:53098951:G:A	50	90	0.84	0.05174
19:53098989:C:T	49	95.9	0.68	0.04793
19:53099102:C:T	49	95.9	0.68	0.01325
19:53099404:C:T	50	98	1	0.1443
19:53099439:C:T	50	100	0.98	0.04811
19:53099461:G:A	50	100	1	0.1429
19:53099491:G:A	50	100	0.86	0.0118
19:53099514:A:G	50	100	0.98	0.1443
19:53099700:A:G	50	100	1	0.1445
19:53099892:T:C	50	100	1	0.1449
19:53100337:G:A	49	98	0.96	0.2994
19:53100534:T:C	50	100	1	0.1445
19:53100659:C:T	50	100	0.98	0.04684
19:53100664:C:T	50	100	0.99	0.1443
19:53100699:A:C	50	100	1	0.0158
19:53100732:C:T	50	100	1	0.01325
19:53100734:C:T	50	100	1	0.1429
19:53100777:G:C	50	100	1	0.1443
19:53100781:A:G	50	100	1	0.1443
19:53100906:C:T	50	100	1	0.1445
19:53101152:C:T	50	100	0.99	0.1331
19:53101472:T:C	50	100	0.96	0.3983
19:53101737:T:C	50	100	0.96	0.1022
19:53101813:G:A	50	98	0.97	0.1026
19:53101865:T:C	50	100	0.86	0.05501
19:53102059:T:G	50	98	0.97	0.08878
19:53103451:G:C	50	100	0.94	0.2326
19:53103533:C:G	49	100	0.98	0.1683
19:53104003:T:C	50	98	0.98	0.03649
19:53104414:A:C	50	100	0.99	0.03903
19:53104815:A:G	50	100	0.97	0.451
19:53104962:T:C	50	100	0.98	0.4434
19:53105087:G:A	50	100	0.98	0.4795
19:53105102:C:T	50	100	0.98	0.4434
19:53105150:G:A	50	100	1	0.03885
19:53105155:C:T	50	100	0.98	0.03631
19:53105229:G:A	50	100	0.98	0.4432
19:53105240:C:T	50	100	1	0.02633
19:53105252:G:A	50	100	1	0.02796
19:53105346:C:T	50	100	0.98	0.4428
19:53105350:C:T	50	100	0.98	0.4432
19:53105431:A:C	50	100	0.98	0.443
19:53105637:T:A	50	98	0.98	0.4428
19:53105713:G:A	50	100	0.98	0.4428
19:53105737:A:G	50	100	0.98	0.4428
19:53105773:G:A	50	100	0.98	0.4793
19:53106002:T:C	50	100	0.98	0.4424
19:53106029:G:A	50	100	0.98	0.4424
19:53106110:C:T	50	100	0.98	0.4424
19:53106218:C:T	50	100	0.93	0.06354
19:53106277:G:T	50	100	0.97	0.03649
19:53106281:G:T	50	100	0.97	0.4492
19:53106431:T:A	50	100	0.98	0.443
19:53106439:C:T	50	100	0.92	0.02869
19:53106468:C:T	50	100	0.98	0.4793
19:53106480:T:C	50	100	0.98	0.4428
19:53106537:G:A	50	98	0.96	0.02687
19:53106706:G:A	50	100	0.98	0.07262
19:53106713:G:A	50	100	1	0.07571
19:53106714:C:G	50	100	0.98	0.4032
19:53107276:G:A	50	100	0.98	0.411
19:53107346:C:T	50	100	0.99	0.4034
19:53107352:G:A	50	100	1	0.07516
19:53107405:G:T	50	100	0.98	0.4866
19:53107513:G:T	50	100	0.99	0.4112
19:53107595:C:T	50	100	0.97	0.1048
19:53107934:T:C	50	100	1	0.4036
19:53108220:C:T	50	100	1	0.4036
19:53108549:T:G	50	100	0.81	0.02288
19:53108802:T:C	50	100	0.98	0.1389
19:53109058:T:C	50	100	1	0.4791
19:53109467:T:C	50	98	0.94	0.2157
19:53109492:T:C	50	100	1	0.4027
19:53109504:T:G	50	100	1	0.4027
19:53109602:T:G	50	100	1	0.07516
19:53109736:A:G	50	98	0.94	0.2157
19:53109970:C:T	50	100	0.99	0.01725
19:53110220:T:C	50	100	1	0.07171
19:53110365:A:G	50	100	1	0.4074
19:53110444:C:A	50	100	0.99	0.02614
19:53110572:C:G	50	100	0.88	0.03813
19:53110771:A:G	50	100	1	0.07171
19:53111110:C:T	50	100	1	0.07171
19:53111180:A:G	50	100	0.96	0.0768
19:53111236:A:G	50	100	0.93	0.0768
19:53111445:C:T	50	100	0.81	0.01017
19:53112054:G:T	50	100	1	0.07171
19:53112088:C:G	50	100	1	0.4791
19:53112130:G:A	50	92	0.69	0.01652
19:53112738:A:G	50	100	0.99	0.144
19:53113040:T:C	50	100	0.99	0.4797
19:53113120:T:C	50	100	0.99	0.144
19:53113566:A:G	50	100	0.99	0.1002
19:53113576:A:G	50	100	1	0.1436
19:53113687:A:G	50	100	0.96	0.08007
19:53113903:G:A	50	100	1	0.1603
19:53114117:G:C	50	100	0.91	0.05828
19:53114392:T:C	50	100	1	0.1605
19:53114420:A:G	50	100	0.98	0.1091
19:53114424:A:T	50	100	1	0.1603
19:53114463:T:C	50	100	1	0.1605
19:53114466:T:G	50	100	1	0.4958
19:53114550:T:C	50	100	1	0.1605
19:53114565:C:T	50	100	0.99	0.3301
19:53114706:A:G	50	98	0.99	0.03468
19:53115038:A:G	50	98	0.78	0.01053
19:53115192:A:G	50	98	0.98	0.2357
19:53115445:C:T	50	100	1	0.4757
19:53115660:T:C	50	100	1	0.07135
19:53116138:A:C	50	100	0.98	0.2326
19:53116212:C:T	50	100	1	0.4637
19:53116467:A:G	50	100	1	0.1603
19:53116488:T:A	50	100	0.93	0.1946
19:53116613:C:T	50	90	0.74	0.03613
19:53116646:C:T	49	98	1	0.467
19:53116858:G:A	50	100	0.99	0.08406
19:53116972:G:C	50	100	1	0.01525
19:53117160:G:A	50	100	1	0.4668
19:53117212:T:C	50	100	1	0.02324
19:53117240:G:A	50	100	1	0.08424
19:53117367:G:C	50	100	0.97	0.1127
19:53117433:T:C	50	100	1	0.02324
19:53117522:T:A	50	100	1	0.08406
19:53117652:A:T	50	100	1	0.02324
19:53117725:T:C	50	100	0.99	0.4686
19:53117852:T:C	50	100	1	0.02342
19:53117907:T:C	50	100	0.85	0.01452
19:53118235:A:C	50	100	0.98	0.08424
19:53118289:T:C	50	100	0.97	0.1073
19:53118308:G:A	50	100	0.99	0.425
19:53118312:G:A	50	100	0.89	0.01126
19:53118719:G:A	50	100	0.98	0.08406
19:53118875:T:C	50	100	0.97	0.08424
19:53118957:G:T	50	100	1	0.02142
19:53119125:C:T	50	100	0.95	0.07898
19:53119150:T:C	50	100	0.9	0.1955
19:53119151:G:A	50	100	0.91	0.1767
19:53119260:C:T	50	98	0.96	0.07516
19:53119283:A:G	50	100	1	0.02233
19:53119316:G:A	50	98	1	0.02233
19:53119319:C:A	50	98	1	0.02233
19:53119439:C:T	48	100	0.91	0.01216
19:53119440:A:G	48	97.9	1	0.0236
19:53119512:A:G	50	100	0.97	0.07571
19:53120052:G:A	50	100	0.99	0.07607
19:53120056:T:C	50	100	0.99	0.0984
19:53120105:C:A	50	100	0.98	0.0984
19:53120112:C:T	50	100	0.99	0.0984
19:53120247:C:T	50	100	0.63	0.01053
19:53120268:C:T	50	100	1	0.02215
19:53120317:C:T	50	100	1	0.02215
19:53120319:A:T	50	100	1	0.02215
19:53120368:T:C	50	100	0.96	0.1423
19:53120518:A:C	50	100	0.99	0.07607
19:53120530:A:G	50	100	0.99	0.09931
19:53120641:T:C	50	100	1	0.02215
19:53120743:G:T	50	100	0.99	0.07498
19:53120954:C:T	50	100	1	0.02215
19:53121040:C:T	50	100	1	0.02215
19:53121363:C:T	50	100	1	0.02215
19:53121371:T:C	50	100	0.99	0.07607
19:53121521:A:G	50	100	0.98	0.4227
19:53121585:G:A	50	100	0.99	0.07607
19:53121890:C:T	50	100	0.98	0.01979
19:53122037:T:G	50	98	0.98	0.3375
19:53122135:A:C	50	100	0.99	0.07498
19:53122145:C:A	49	100	1	0.02215
19:53122392:C:T	50	100	0.94	0.1304
19:53122424:G:A	50	100	0.92	0.07426
19:53122623:A:G	50	100	1	0.0285
19:53122716:A:G	50	100	1	0.02832
19:53122792:C:T	50	100	1	0.02578
19:53122859:G:A	50	100	0.95	0.2594
19:53123257:T:C	50	100	0.99	0.07226
19:53123260:C:A	50	100	0.97	0.4967
19:53123374:G:C	50	100	0.96	0.08424
19:53123429:A:G	50	98	0.97	0.4201
19:53123495:T:C	50	100	0.96	0.07571
19:53123541:C:T	50	100	0.88	0.05937
19:53123824:C:G	50	98	0.98	0.4375
19:53123840:G:C	50	98	0.97	0.4424
19:53123950:G:A	50	100	0.99	0.07226
19:53124128:C:T	50	98	0.98	0.4087
19:53124165:A:G	50	98	0.96	0.1102
19:53124524:G:A	50	98	0.96	0.4446
19:53124629:G:A	50	100	0.93	0.2585
19:53124869:G:A	49	100	0.82	0.05646
19:53124886:A:T	49	100	0.98	0.05265
19:53124925:G:A	50	100	0.93	0.02923
19:53125056:T:A	50	96	0.96	0.4399
19:53125083:C:T	50	100	0.93	0.01162
19:53125102:G:C	50	100	0.93	0.07553
19:53125106:T:C	50	100	0.99	0.01216
19:53125323:T:G	50	98	0.95	0.4314
19:53125373:T:C	49	98	0.95	0.08243
19:53125400:T:C	50	98	0.95	0.08243
19:53125484:C:T	50	100	0.97	0.01943
19:53125715:A:G	50	96	0.94	0.08206
19:53125728:G:A	50	98	0.97	0.03758
19:53126411:G:C	47	100	0.93	0.03595
19:53126596:C:T	48	97.9	0.82	0.06899
19:53127010:C:T	42	92.9	0.7	0.1238
19:53127070:T:C	37	75.7	0.83	0.2767
19:53127077:G:A	48	100	0.86	0.03068
19:53127126:T:C	48	91.7	0.62	0.09749
19:53127184:A:C	50	96	0.72	0.1344
19:53127227:A:G	50	86	0.74	0.2402
19:53127228:T:C	50	86	0.74	0.2406
19:53127233:G:A	50	96	0.83	0.0846
19:53127247:T:C	50	92	0.72	0.1133
19:53127255:G:A	50	100	0.81	0.04575
19:53127269:A:G	50	96	0.66	0.05374
19:53127704:C:G	50	92	0.87	0.2088
19:53128041:C:G	50	96	0.88	0.4926
19:53128291:C:G	50	94	0.84	0.2778
19:53128312:A:G	50	84	0.87	0.469
19:53128329:G:T	48	83.3	0.85	0.4504
19:53128441:C:A	50	98	0.81	0.1647
19:53128448:C:A	50	86	0.66	0.05338
19:53128933:C:T	50	94	0.74	0.1374
19:53129073:C:G	50	98	0.85	0.09096
19:53129204:T:G	50	96	0.83	0.1939
19:53129238:A:G	50	98	0.86	0.02977
19:53129364:C:G	50	100	0.76	0.04938
19:53129643:G:A	50	90	0.81	0.299
19:53129980:G:A	50	94	0.8	0.2923
19:53130022:A:G	50	96	0.81	0.09241
19:53130481:C:A	50	90	0.76	0.1868
19:53130933:C:T	50	84	0.67	0.1601
19:53130934:A:G	50	96	0.66	0.07462
19:53131674:G:T	50	84	0.65	0.4239
19:53131938:G:A	50	86	0.66	0.1932
19:53132048:A:T	50	98	0.82	0.02941
19:53132434:C:G	50	78	0.68	0.4728
19:53132554:A:G	49	81.6	0.61	0.1443
19:53132763:A:G	50	94	0.85	0.3773
19:53132920:C:A	50	98	0.86	0.1117
19:53132945:A:G	50	94	0.9	0.3611
19:53132951:T:C	50	94	0.9	0.3504
19:53133095:G:A	50	98	0.9	0.1178
19:53133353:T:C	50	98	0.9	0.1146
19:53133645:T:G	50	96	0.78	0.02778
19:53133862:T:G	50	100	0.93	0.1313
19:53134782:C:T	49	95.9	0.95	0.3611
19:53134787:C:T	50	100	0.95	0.1095
19:53135047:G:A	50	100	0.96	0.146
19:53135375:G:A	48	93.8	0.73	0.07988
19:53135597:T:G	50	100	0.97	0.1095
19:53135654:T:C	50	100	0.98	0.01779
19:53136312:C:T	50	100	0.86	0.02869
19:53137137:C:T	50	100	0.94	0.01725
19:53137211:G:T	50	100	0.95	0.2438
19:53137556:C:A	50	100	0.97	0.2326
19:53137931:T:C	50	100	0.97	0.08079
19:53138066:C:T	50	100	0.94	0.01634
19:53138183:T:C	50	100	0.96	0.1708
19:53138223:A:G	50	100	0.92	0.01634
19:53138649:T:G	50	100	0.98	0.06536
19:53138822:A:T	50	100	0.98	0.065
19:53138831:A:G	50	96	0.97	0.1133
19:53138840:T:G	50	100	0.97	0.01216
19:53138937:T:C	50	100	1	0.01216
19:53139299:G:A	50	100	1	0.01216
19:53139455:A:G	50	100	0.97	0.1318
19:53139647:A:G	50	100	0.96	0.04902
19:53140244:C:T	50	100	0.99	0.2442
19:53141190:G:A	49	100	0.98	0.06863
19:53142038:T:C	50	98	0.98	0.3589
19:53142231:T:C	50	100	0.95	0.02233
19:53142615:T:G	50	98	0.99	0.01725
19:53143605:G:A	49	98	0.99	0.2275
19:53143935:C:T	50	100	0.99	0.2231
19:53144225:C:T	50	100	0.93	0.1089
19:53144646:A:G	50	98	0.98	0.3578
19:53145286:T:C	50	100	0.95	0.01325
19:53145820:A:G	50	98	0.97	0.1131
19:53146128:C:A	50	98	0.97	0.1113
19:53146148:T:C	50	100	1	0.01253
19:53146354:A:T	50	100	0.71	0.01289
19:53146971:C:T	50	98	1	0.1013
19:53147103:G:A	50	100	1	0.1244
19:53147676:A:G	50	100	0.99	0.2451
19:53148188:T:C	50	100	0.99	0.2101
19:53148640:A:G	50	100	0.99	0.01253
19:53148650:C:T	50	100	1	0.01253
19:53148919:A:G	50	100	0.95	0.0158
19:53149222:G:C	50	100	0.96	0.02397
19:53149560:C:A	50	98	0.98	0.3578
19:53149763:A:T	50	100	1	0.1022
19:53149879:A:G	50	100	1	0.01235
19:53150397:T:C	50	98	0.86	0.04412
19:53150769:T:C	50	100	0.99	0.1022
19:53150770:C:T	50	98	0.98	0.358
19:53150842:C:T	50	100	1	0.01235
19:53151415:G:A	50	100	0.98	0.06173
19:53151656:T:C	50	98	0.98	0.3569
19:53151767:T:C	50	100	0.99	0.1144
19:53151853:G:A	49	100	0.99	0.102
19:53151916:A:C	50	100	0.98	0.2061
19:53151985:C:T	50	98	0.84	0.05374
19:53151986:A:G	50	98	0.86	0.0532
19:53151992:G:C	50	98	0.85	0.05301
19:53152007:C:G	50	98	0.84	0.05301
19:53152010:T:G	50	98	0.84	0.05301
19:53152025:A:G	50	94	0.81	0.04739
19:53152029:A:C	50	96	0.79	0.04557
19:53152187:G:A	50	100	0.99	0.1013
19:53152532:G:A	50	100	0.99	0.1026
19:53153339:A:G	50	98	0.95	0.07916
19:53154487:C:A	50	100	0.96	0.01325
19:53154822:G:C	50	100	0.97	0.3297
19:53155006:C:T	50	98	0.94	0.05465
19:53155127:A:G	50	98	0.94	0.1146
19:53155630:C:A	50	100	0.89	0.1077
19:53156157:G:C	50	96	0.91	0.09604
19:53156360:G:A	50	100	0.9	0.1465
19:53156384:C:T	50	100	0.83	0.02996
19:53156718:T:C	50	100	0.75	0.01344
19:53156905:T:C	50	98	0.95	0.146
19:53157234:C:A	50	100	0.88	0.01071
19:53157241:T:C	50	100	0.92	0.136
19:53157249:C:T	50	100	0.92	0.136
19:53157344:G:T	50	98	0.65	0.02741
19:53157398:C:A	50	98	0.74	0.01634
19:53157981:G:T	50	100	1	0.02215
19:53158084:A:G	50	100	0.93	0.2395
19:53158179:G:A	50	100	0.95	0.1432
19:53158213:G:T	50	100	0.95	0.1432
19:53158221:A:G	50	100	0.95	0.1432
19:53158225:G:A	50	100	0.95	0.1432
19:53158229:G:A	50	100	0.95	0.1432
19:53158319:G:A	50	100	1	0.01253
19:53158588:G:C	50	98	0.8	0.01434
19:53158834:A:C	49	100	0.91	0.01434
19:53159053:T:C	50	98	0.94	0.1903
19:53159175:C:T	50	100	0.87	0.02505
19:53159191:T:A	50	100	0.7	0.01688
19:53159955:A:T	50	100	1	0.01235
19:53160407:T:C	50	100	0.94	0.01144
19:53161195:C:T	50	100	0.95	0.2126
19:53161584:T:C	50	100	0.95	0.2199
19:53161969:G:A	50	100	0.98	0.01797
19:53162108:A:G	50	100	0.95	0.03667
19:53163094:C:T	50	100	0.97	0.01725
19:53163182:C:T	50	100	0.95	0.1458
19:53163265:T:C	50	100	1	0.01416
19:53163931:G:C	50	100	0.95	0.04012
19:53164173:C:T	49	100	0.94	0.04085
19:53164239:G:A	50	100	0.94	0.05102
19:53164577:C:T	50	100	1	0.01816
19:53164849:G:A	50	100	1	0.01253
19:53165269:G:A	50	100	1	0.01053
19:53165296:T:G	50	100	0.96	0.2226
19:53165444:T:C	50	96	0.69	0.05574
19:53165686:G:T	50	100	1	0.01797
19:53166020:T:C	50	100	0.95	0.0492
19:53167079:G:A	50	100	0.96	0.2101
19:53167602:G:A	50	100	0.99	0.01398
19:53167607:C:T	50	100	0.99	0.01452
19:53167671:T:C	50	100	0.96	0.04611
19:53167681:C:T	50	98	0.96	0.1478
19:53167741:T:C	50	100	0.99	0.01398
19:53167806:C:T	50	98	0.99	0.01398
19:53167811:C:T	50	100	1	0.01398
19:53167874:A:G	50	100	0.99	0.01416
19:53167951:G:T	50	100	0.93	0.01471
19:53167972:C:A	50	82	0.82	0.345
19:53168012:T:C	50	100	0.98	0.03322
19:53168079:A:G	40	80	0.79	0.2689
19:53168577:T:C	50	100	0.94	0.01307
19:53169444:T:C	50	98	0.97	0.1946
19:53169496:C:T	49	98	0.98	0.1946
19:53169507:A:T	50	100	0.93	0.02869
19:53169556:A:C	50	98	0.95	0.1946
19:53169622:G:A	50	100	0.79	0.01253
19:53169754:A:G	50	100	0.93	0.1256
19:53169762:C:T	50	100	0.92	0.01471
19:53169780:G:C	50	100	0.94	0.03123
19:53169818:A:G	50	100	0.99	0.03123
19:53169967:T:C	43	97.7	0.97	0.1472
19:53170044:A:T	47	97.9	0.93	0.01834
19:53170057:G:T	49	100	0.92	0.01471
19:53171174:C:T	50	100	0.96	0.01834
19:53171200:G:T	50	98	0.96	0.2142
19:53171571:C:A	50	100	1	0.01216
19:53171586:G:A	50	98	0.97	0.1467
19:53171993:A:G	50	100	0.93	0.1253
19:53172199:T:G	50	100	0.98	0.03032
19:53172468:C:T	50	98	0.98	0.1973
19:53172529:T:C	50	100	1	0.01035
19:53172579:C:G	50	98	0.97	0.1462
19:53173408:T:C	50	100	0.99	0.01761
19:53173449:G:A	50	98	0.83	0.0276
19:53173771:G:A	50	100	0.99	0.0256
19:53173808:A:T	50	100	0.99	0.0256
19:53173933:A:G	50	98	0.97	0.1952
19:53174000:C:T	50	100	0.99	0.0256
19:53174725:G:T	50	100	0.98	0.01779
19:53174940:C:T	50	100	0.74	0.01235
19:53174956:A:G	50	100	0.88	0.01471
19:53175168:C:T	50	100	0.88	0.01471
19:53175405:C:T	50	98	0.94	0.01344
19:53175671:C:A	50	98	0.97	0.1859
19:53175792:G:A	50	100	0.9	0.0187
19:53176110:G:A	50	100	0.93	0.01416
19:53176138:G:A	50	98	0.98	0.1458
19:53176318:C:T	50	100	0.78	0.0187
19:53176382:G:C	50	98	0.98	0.1505
19:53176528:A:G	50	100	0.68	0.01543
19:53176696:T:C	50	98	0.97	0.2162
19:53176937:T:C	50	100	0.84	0.0276
19:53177443:C:A	50	100	0.99	0.02487
19:53177461:T:C	50	96	0.67	0.01416
19:53177835:G:A	50	100	0.96	0.02869
19:53178189:G:C	50	98	0.96	0.1601
19:53178789:T:C	50	98	0.87	0.08624
19:53179308:G:A	50	90	0.83	0.2556
19:53179609:T:C	50	98	0.93	0.15
19:53179704:A:T	50	96	0.84	0.2778
19:53179735:T:C	50	90	0.89	0.4927
19:53180390:G:A	50	98	0.84	0.01452
19:53180765:C:T	50	98	0.93	0.1514
19:53180969:T:C	50	96	0.86	0.03304
19:53181136:T:C	50	100	0.97	0.01362
19:53181158:G:A	50	98	0.92	0.1507
19:53181218:G:A	50	92	0.83	0.2625
19:53181229:T:C	50	96	0.91	0.08678
19:53181462:C:T	50	98	0.95	0.03232
19:53181971:A:G	50	98	0.81	0.04466
19:53182100:G:T	49	91.8	0.81	0.2633
19:53183179:T:C	50	100	0.83	0.0138
19:53183384:A:C	50	98	0.66	0.02342
19:53183662:G:T	50	98	0.72	0.02614
19:53183688:C:T	50	94	0.83	0.1113
19:53184565:C:T	50	94	0.89	0.1411
19:53184676:C:T	50	100	0.85	0.01325
19:53184784:C:T	50	88	0.91	0.1983
19:53184785:C:T	50	88	0.91	0.1983
19:53184786:A:G	50	88	0.91	0.1979
19:53184815:A:G	50	92	0.89	0.1412
19:53184828:A:G	50	82	0.91	0.3446
19:53184832:G:A	50	82	0.91	0.3444
19:53184842:C:T	50	82	0.91	0.3486
19:53184845:T:C	50	82	0.91	0.3482
19:53184851:A:G	50	90	0.9	0.2838
19:53184864:T:C	50	100	0.88	0.01943
19:53184892:A:G	50	92	0.94	0.4936
19:53184926:G:A	50	100	0.98	0.01743
19:53185162:C:T	48	95.8	0.91	0.3435
19:53185183:C:T	48	91.7	0.92	0.2015
19:53185224:G:A	49	93.9	0.86	0.04285
19:53185325:C:T	49	81.6	0.91	0.2522
19:53188842:T:C	50	100	0.98	0.01743
19:53188890:G:A	50	90	0.92	0.4455
19:53189063:G:C	50	84	0.9	0.3056
19:53189341:A:G	50	96	0.91	0.0935
19:53189362:G:A	50	90	0.93	0.2048
19:53189389:G:A	50	90	0.93	0.216
19:53189418:A:C	50	98	0.95	0.2896
19:53189460:T:C	49	83.7	0.92	0.02342
19:53189511:G:A	43	86	0.95	0.2919
19:53189540:C:T	43	93	0.92	0.211
19:53189541:G:A	42	95.2	0.95	0.2876
19:53189579:C:A	41	95.1	0.94	0.2108
19:53189792:C:T	50	76	0.94	0.3934
19:53189796:A:G	50	76	0.93	0.3934
19:53189840:C:G	50	100	0.76	0.01325
19:53189852:T:G	50	96	0.94	0.1728
19:53189865:G:A	50	98	0.94	0.01126
19:53189893:A:G	50	96	0.8	0.05247
19:53189895:T:C	50	98	0.84	0.02651
19:53189913:G:A	50	94	0.95	0.2084
19:53189951:T:C	50	96	0.87	0.04866
19:53190033:G:A	50	100	0.96	0.03086
19:53190192:A:G	50	96	0.94	0.2326
19:53190271:T:C	50	96	0.88	0.06718
19:53190674:C:T	50	96	0.76	0.0354
19:53190816:C:T	50	96	0.94	0.2081
19:53190970:C:T	50	96	0.95	0.4813
19:53191108:A:T	50	96	0.89	0.05483
19:53191200:C:G	50	96	0.9	0.05483
19:53191278:G:A	50	100	0.87	0.01688
19:53191294:T:C	50	100	0.97	0.2845
19:53191612:G:A	50	100	0.97	0.2843
19:53191687:T:C	50	96	0.95	0.1581
19:53191689:C:T	50	98	0.68	0.03286
19:53191758:C:T	50	98	0.95	0.01126
19:53191888:T:C	50	96	0.95	0.2642
19:53192116:T:C	50	100	0.86	0.01107
19:53192334:A:G	50	94	0.92	0.2166
19:53192336:C:T	50	96	0.96	0.282
19:53192640:C:T	50	92	0.94	0.2346
19:53192774:G:C	50	92	0.95	0.478
19:53192859:G:A	50	92	0.84	0.1558
19:53193051:G:A	50	98	0.89	0.2549
19:53193266:A:G	50	92	0.91	0.4947
19:53193469:T:A	50	96	0.87	0.07389
19:53193510:C:G	50	94	0.93	0.2397
19:53193558:A:C	50	96	0.92	0.3571
19:53193973:A:G	50	88	0.89	0.3377
19:53193997:G:C	50	98	0.79	0.04012
19:53194115:T:G	50	88	0.88	0.3232
19:53194155:A:T	50	94	0.88	0.1794
19:53194229:T:A	50	96	0.62	0.09495
19:53194684:T:G	50	90	0.91	0.4969
19:53195020:G:C	50	92	0.89	0.4911
19:53195271:G:A	50	94	0.79	0.207
19:53196094:A:G	50	100	0.74	0.01035
19:53196591:A:G	50	98	0.89	0.01489
19:53196748:G:A	50	100	0.82	0.0167
19:53197084:T:C	50	96	0.76	0.07662
19:53197371:A:G	50	100	0.81	0.01707
19:53197554:T:C	50	94	0.76	0.1892
19:53197643:T:A	50	94	0.88	0.258
19:53197786:C:G	50	94	0.84	0.2756
19:53198315:C:T	50	98	0.6	0.03722
19:53198544:G:C	50	94	0.77	0.03486
19:53198640:T:G	50	100	0.7	0.03704
19:53198958:T:C	50	88	0.72	0.4216
19:53199255:C:T	50	92	0.93	0.4907
19:53199495:A:C	50	100	0.96	0.3174
19:53199597:C:T	50	100	0.91	0.03504
19:53199715:C:T	50	100	0.9	0.0236
19:53199798:A:G	50	100	0.96	0.03504
19:53199886:C:T	50	92	0.98	0.4764
19:53199994:A:G	50	96	0.98	0.3237
19:53200058:G:A	50	98	0.98	0.08061
19:53200103:T:C	50	92	0.98	0.4764
19:53200107:A:T	50	98	0.64	0.01416
19:53200370:G:A	50	96	0.97	0.4096
19:53200623:G:A	50	100	0.99	0.3174
19:53200743:T:C	50	96	0.95	0.07952
19:53201117:A:G	50	94	0.98	0.1959
19:53201197:G:A	50	96	0.98	0.3223
19:53201209:C:A	50	96	0.98	0.3221
19:53201265:C:T	50	100	0.98	0.04412
19:53201309:T:C	50	94	0.98	0.1959
19:53201696:A:C	50	100	1	0.3186
19:53201755:A:T	50	100	1	0.317
19:53201879:C:T	50	100	0.98	0.0354
19:53201983:G:A	50	100	1	0.317
19:53202195:C:T	50	94	0.98	0.1861
19:53202301:C:T	50	100	1	0.3175
19:53202414:A:G	50	100	1	0.3174
19:53202423:T:A	50	100	1	0.3174
19:53202427:G:A	50	100	1	0.3174
19:53202556:G:C	50	100	1	0.3174
19:53202747:G:A	50	100	1	0.3177
19:53202759:G:A	50	100	1	0.3184
19:53202969:A:G	50	100	1	0.3179
19:53203039:C:T	50	100	1	0.3179
19:53203066:G:C	50	94	0.98	0.1855
19:53203290:G:A	50	96	0.98	0.07008
19:53203291:T:C	50	100	1	0.3179
19:53203318:C:T	50	98	1	0.3183
19:53203335:C:T	50	100	0.79	0.01144
19:53203731:G:A	50	100	1	0.3177
19:53203792:A:G	50	98	0.97	0.0817
19:53203844:T:C	50	100	1	0.3177
19:53203984:A:C	50	100	0.97	0.0354
19:53204036:C:T	50	94	0.99	0.4962
19:53204193:C:T	50	100	0.97	0.0354
19:53204339:T:C	50	98	0.99	0.1173
19:53204528:C:A	50	100	0.97	0.0354
19:53204585:A:G	50	100	1	0.3166
19:53204792:T:C	50	100	0.99	0.3174
19:53204932:G:T	50	100	0.99	0.3163
19:53205048:G:A	50	98	0.99	0.4337
19:53205168:G:A	50	100	0.99	0.3168
19:53205250:C:G	50	98	0.99	0.3272
19:53205272:A:G	50	100	0.99	0.317
19:53205386:C:T	50	98	0.88	0.2081
19:53205679:C:T	50	100	0.9	0.01325
19:53205898:A:G	50	98	0.99	0.3272
19:53205933:A:T	50	98	0.98	0.327
19:53205934:A:T	50	98	0.98	0.3266
19:53205960:A:G	50	98	0.99	0.3272
19:53206000:G:A	50	98	0.99	0.3272
19:53206004:G:A	50	96	0.99	0.3272
19:53206092:C:G	50	98	0.99	0.3275
19:53206149:A:G	50	100	0.94	0.02451
19:53206283:C:T	50	94	0.98	0.07317
19:53206404:T:C	50	98	0.99	0.3273
19:53206588:C:A	50	100	0.99	0.3177
19:53206894:T:C	50	100	0.82	0.04194
19:53206935:G:A	50	98	0.72	0.01289
19:53207324:C:T	47	95.7	0.98	0.3203
19:53207345:C:T	50	100	0.98	0.319
19:53207505:T:A	50	98	0.98	0.3302
19:53207657:G:A	50	100	0.95	0.01743
19:53207755:A:G	50	98	0.98	0.3272
19:53207770:C:T	50	98	0.97	0.03758
19:53207897:T:C	50	96	0.98	0.327
19:53208153:T:G	50	100	0.93	0.02469
19:53208254:G:A	50	98	0.98	0.3282
19:53208418:C:T	50	98	0.94	0.03758
19:53208450:G:A	50	100	0.93	0.02505
19:53208917:A:G	50	96	0.99	0.327
19:53209028:C:T	50	92	0.98	0.3813
19:53209330:A:G	50	96	0.99	0.327
19:53209375:T:C	50	98	0.83	0.02197
19:53209608:G:A	50	96	0.99	0.327
19:53209699:G:A	50	98	1	0.3174
19:53210075:G:A	50	98	0.98	0.3322
19:53210343:G:T	50	98	0.96	0.3646
19:53210433:G:A	50	90	0.93	0.3667
19:53210512:G:A	50	96	0.65	0.01253
19:53210611:C:G	50	92	0.97	0.2531
19:53210612:T:G	50	92	0.96	0.2531
19:53210886:G:A	50	98	0.96	0.3337
19:53211443:C:A	50	100	0.98	0.3032
19:53211614:C:G	49	100	0.98	0.303
19:53212937:A:G	50	98	0.98	0.325
19:53212949:A:C	50	100	0.86	0.01289
19:53213025:A:G	50	100	0.99	0.303
19:53213207:A:G	50	100	0.98	0.3105
19:53213557:G:A	50	100	1	0.01307
19:53213981:G:A	50	100	0.76	0.01616
19:53214206:C:T	50	100	0.99	0.3027
19:53215260:A:C	50	100	0.99	0.3281
19:53215713:G:A	50	100	0.96	0.02687
19:53215809:C:T	50	100	0.8	0.0138
19:53215862:A:G	50	96	0.98	0.3021
19:53215919:G:A	50	98	0.99	0.3379
19:53215997:A:G	50	96	0.98	0.2965
19:53216295:G:A	50	96	0.98	0.3045
19:53217314:C:T	50	98	0.82	0.02578
19:53217516:T:C	50	100	0.98	0.01598
19:53217730:A:G	50	98	0.87	0.0256
19:53217782:C:T	50	100	1	0.01489
19:53217919:G:C	50	96	0.95	0.3865
19:53218048:G:A	50	100	0.98	0.01144
19:53218140:T:C	50	100	0.81	0.02197
19:53218467:C:T	50	98	1	0.01779
19:53218935:G:A	50	96	0.98	0.05973
19:53218997:T:A	50	100	0.98	0.4007
19:53219203:C:G	50	98	0.95	0.03123
19:53219221:C:T	50	100	1	0.01144
19:53219426:G:A	50	100	0.99	0.2979
19:53219910:T:C	50	98	0.96	0.3157
19:53219928:G:A	50	100	0.93	0.02669
19:53220087:G:A	50	100	0.98	0.3032
19:53220203:A:G	50	98	0.97	0.2943
19:53220360:T:C	50	100	0.98	0.3769
19:53220426:C:T	50	98	0.97	0.3161
19:53220660:T:A	50	100	0.86	0.02542
19:53221013:A:G	50	98	1	0.01797
19:53221095:C:A	50	98	0.98	0.06536
19:53221179:C:T	50	98	1	0.01797
19:53221292:A:G	50	98	1	0.01779
19:53221411:T:G	50	98	1	0.01779
19:53221501:C:A	50	98	1	0.01779
19:53221508:G:A	50	100	0.98	0.06808
19:53221535:T:C	50	98	1	0.01779
19:53221572:T:C	50	98	1	0.01779
19:53221686:T:C	50	98	1	0.01779
19:53221717:T:C	50	98	0.97	0.01797
19:53221761:A:G	49	98	1	0.01761
19:53221766:T:C	50	100	0.94	0.06972
19:53221812:C:A	50	96	1	0.01743
19:53221851:T:C	50	98	1	0.01743
19:53221907:C:A	50	98	1	0.01761
19:53222094:C:T	50	98	1	0.01743
19:53222141:T:C	50	98	1	0.01725
19:53222300:T:C	49	98	0.97	0.3135
19:53222414:C:T	49	100	0.99	0.06808
19:53222473:C:T	49	98	0.99	0.08497
19:53222501:G:A	48	95.8	0.96	0.2974
19:53222505:C:T	49	95.9	0.98	0.2963
19:53222514:C:T	49	98	0.98	0.3135
19:53222624:C:A	49	91.8	0.98	0.3152
19:53222767:T:C	48	95.8	0.98	0.3046
19:53222872:A:C	49	91.8	0.98	0.3838
19:53222890:T:C	48	95.8	0.99	0.06736
19:53222892:G:C	47	97.9	0.93	0.01561
19:53223241:A:G	49	98	0.98	0.3157
19:53223342:C:T	50	94	0.98	0.3785
19:53223403:A:G	50	76	0.98	0.4011
19:53223408:C:T	50	96	0.9	0.07898
19:53223415:G:A	50	76	0.98	0.327
19:53223442:C:G	49	87.8	1	0.08932
19:53223481:G:T	50	98	0.99	0.01707
19:53223535:T:C	50	92	0.99	0.3811
19:53223572:T:C	50	100	0.99	0.01071
19:53223590:A:C	50	100	0.99	0.3983
19:53223722:C:T	50	100	0.99	0.3876
19:53223844:G:A	50	100	0.99	0.3878
19:53224029:A:G	50	100	0.99	0.2903
19:53224139:T:C	50	98	0.99	0.3874
19:53224320:A:G	50	98	0.99	0.3927
19:53224338:T:C	50	100	0.98	0.3152
19:53224340:A:G	50	100	0.99	0.3923
19:53224391:T:C	50	98	0.99	0.3882
19:53224700:G:A	50	100	0.87	0.04902
19:53224736:T:C	49	95.9	0.97	0.3651
19:53224843:A:G	50	100	0.99	0.3159
19:53224852:G:C	50	96	0.99	0.3243
19:53224907:C:T	50	100	0.98	0.3115
19:53224965:G:C	50	98	0.99	0.3194
19:53225027:A:G	49	100	0.97	0.3108
19:53225073:G:A	50	98	0.98	0.3506
19:53225079:G:C	50	100	0.76	0.01144
19:53225122:T:C	50	100	0.99	0.3186
19:53225753:T:C	50	100	0.99	0.3152
19:53225985:G:A	50	100	0.99	0.3553
19:53226182:G:A	50	100	0.99	0.3237
19:53226274:G:A	50	96	0.97	0.317
19:53226325:C:T	50	96	0.99	0.2914
19:53227085:G:C	50	98	0.97	0.01852
19:53227331:A:G	47	100	0.63	0.01089
19:53227335:A:G	48	100	0.86	0.03286
19:53227338:A:G	38	81.6	0.87	0.2865
19:53227839:T:C	50	100	0.98	0.01126
19:53227937:T:A	50	100	0.99	0.3373
19:53228077:C:T	50	100	0.99	0.05556
19:53228141:G:A	50	96	0.99	0.3322
19:53228144:T:C	50	100	0.98	0.0207
19:53228237:G:A	50	100	1	0.3126
19:53228284:C:T	50	98	0.98	0.01834
19:53228501:T:C	50	100	0.99	0.2943
19:53228580:A:G	50	100	0.99	0.0216
19:53229337:C:A	49	98	0.91	0.07771
19:53229848:A:G	50	100	0.99	0.3916
19:53230115:G:C	50	100	0.9	0.0216
19:53230131:C:T	50	100	0.99	0.0216
19:53230219:G:A	50	100	0.99	0.02142
19:53230323:C:T	50	100	1	0.3132
19:53231351:T:G	50	100	0.98	0.04176
19:53231685:G:T	50	100	1	0.3341
19:53231731:A:C	50	100	1	0.305
19:53231794:C:T	50	100	0.99	0.03631
19:53232108:A:T	48	91.7	0.71	0.04539
19:53232111:T:A	50	100	0.83	0.01071
19:53232394:G:A	50	100	1	0.3342
19:53233504:A:C	50	98	0.99	0.3377
19:53233605:T:C	50	98	0.79	0.02941
19:53233623:A:G	50	98	0.98	0.3715
19:53233648:T:A	50	100	0.99	0.2878
19:53234035:C:T	50	100	1	0.01126
19:53234105:T:A	50	98	0.99	0.3404
19:53234975:T:C	50	100	0.99	0.01035
19:53235276:T:A	50	100	0.96	0.02052
19:53235732:T:C	50	98	0.99	0.3351
19:53236462:T:C	50	100	0.99	0.01162
19:53236550:T:C	50	100	1	0.0216
19:53236705:C:T	50	100	1	0.3342
19:53236975:G:C	50	98	0.78	0.01162
19:53237569:T:C	50	100	1	0.3442
19:53237815:C:T	50	100	1	0.3442
19:53237935:C:T	50	100	1	0.3442
19:53237966:C:T	50	100	1	0.04611
19:53238900:T:A	50	100	1	0.3444
19:53239193:T:C	50	100	1	0.03686
19:53239311:C:T	50	100	1	0.04539
19:53239587:A:G	50	100	0.85	0.01035
19:53239645:A:C	50	100	1	0.3856
19:53239864:A:G	50	100	1	0.3856
19:53239881:T:C	50	100	1	0.3856
19:53239908:C:A	50	100	1	0.3856
19:53240083:C:T	50	100	1	0.3341
19:53240436:C:T	50	100	0.98	0.03686
19:53240546:C:T	50	100	1	0.3858
19:53240602:A:G	50	100	1	0.0463
19:53240723:A:C	50	98	0.61	0.01162
19:53241307:C:A	50	100	1	0.396
19:53241587:A:G	50	100	0.84	0.01307
19:53241949:G:C	50	98	0.69	0.01725
19:53241961:T:C	50	100	1	0.3932
19:53242159:C:T	50	100	0.86	0.02651
19:53242315:C:T	50	98	1	0.01906
19:53242606:A:C	50	98	1	0.01344
19:53242810:T:A	50	100	1	0.2589
19:53242904:A:G	50	100	1	0.372
19:53243006:C:G	50	100	1	0.2996
19:53243010:T:C	50	100	1	0.3998
19:53243075:G:A	50	100	1	0.0423
19:53243227:C:T	50	100	1	0.2758
19:53243300:A:G	50	100	1	0.2981
19:53243345:T:C	50	100	1	0.2758
19:53243387:T:C	50	100	1	0.2981
19:53243391:C:T	50	100	1	0.2981
19:53243417:G:C	50	100	1	0.2983
19:53243547:C:T	50	100	1	0.276
19:53244176:C:T	50	100	1	0.337
19:53245249:A:G	50	98	1	0.4072
19:53245556:C:T	50	98	0.99	0.3667
19:53245706:C:T	50	98	0.99	0.4314
19:53245825:A:G	50	100	1	0.2992
19:53245869:A:G	50	98	0.98	0.3393
19:53245916:A:G	50	100	1	0.3308
19:53245921:G:A	50	100	1	0.3308
19:53245975:G:A	50	96	0.61	0.01471
19:53246037:G:A	50	100	1	0.01035
19:53246044:T:C	50	100	0.99	0.2647
19:53246077:A:G	50	100	0.99	0.2651
19:53246079:A:G	50	100	0.99	0.2647
19:53246102:C:T	50	100	0.96	0.216
19:53246190:C:T	50	100	0.99	0.2645
19:53246250:G:A	50	100	1	0.2645
19:53246316:C:T	49	95.9	0.97	0.2656
19:53246328:C:T	50	98	1	0.337
19:53246663:T:C	50	100	1	0.01017
19:53246720:A:G	50	100	0.91	0.01325
19:53246832:A:G	50	98	0.84	0.06554
19:53246899:A:G	50	100	1	0.2643
19:53247098:G:A	50	100	1	0.2643
19:53247232:C:T	50	100	0.96	0.3506
19:53247239:G:A	50	100	0.88	0.01126
19:53247262:G:A	50	98	1	0.346
19:53247360:A:T	50	100	0.96	0.3506
19:53247762:T:C	50	100	1	0.03776
19:53247964:T:C	50	100	1	0.2638
19:53248136:G:A	50	100	0.88	0.01126
19:53248222:C:T	50	100	0.76	0.02251
19:53248598:A:G	50	100	1	0.03776
19:53248607:G:A	50	100	1	0.2584
19:53248690:G:A	50	100	1	0.2638
19:53248761:T:A	50	100	1	0.3593
19:53248876:A:C	50	100	1	0.2696
19:53249237:T:C	50	100	1	0.2638
19:53249391:G:A	50	100	1	0.2638
19:53249395:T:C	50	100	1	0.2584
19:53249435:G:C	50	100	1	0.2638
19:53249466:C:T	50	100	1	0.2638
19:53249619:T:A	50	100	1	0.2584
19:53249768:C:T	50	100	1	0.3595
19:53249942:A:G	50	98	1	0.2584
19:53250077:G:T	50	100	1	0.3371
19:53250120:T:C	50	100	1	0.2638
19:53250178:A:G	50	100	1	0.264
19:53250353:C:T	50	100	1	0.3972
19:53250443:G:T	50	100	1	0.3972
19:53250721:C:T	50	100	1	0.3974
19:53250828:A:C	50	100	1	0.3972
19:53250974:T:C	50	100	0.99	0.2638
19:53251122:A:T	50	100	1	0.264
19:53251416:C:G	50	100	1	0.01144
19:53251483:T:C	50	98	0.99	0.4134
19:53251754:T:A	50	96	1	0.3114
19:53251762:A:G	50	96	1	0.3597
19:53252058:C:T	50	98	1	0.01888
19:53252342:T:C	50	100	1	0.03032
19:53252382:G:A	50	100	1	0.01017
19:53252442:T:C	50	98	1	0.02197
19:53252591:T:C	50	96	0.98	0.3106
19:53252867:A:C	50	98	0.99	0.4129
19:53252940:G:A	50	98	0.99	0.3916
19:53253418:G:A	50	98	0.97	0.3675
19:53253503:C:G	50	100	0.97	0.01924
19:53253601:C:T	50	98	0.98	0.2887
19:53253618:C:T	50	96	0.98	0.3381
19:53253716:C:A	50	98	0.97	0.4156
19:53253791:C:T	50	98	0.89	0.08696
19:53254028:T:G	50	100	0.96	0.309
19:53254037:A:G	50	100	0.95	0.3506
19:53254108:G:A	50	100	0.95	0.3457
19:53254244:A:G	50	100	0.89	0.08533
19:53254252:T:C	50	100	0.96	0.3475
19:53254369:C:G	50	98	0.95	0.3302
19:53254498:T:C	50	100	0.8	0.01489
19:53254693:G:A	50	100	0.96	0.228
19:53254801:G:A	50	100	0.84	0.01434
19:53254845:A:G	50	100	1	0.03504
19:53255048:C:T	50	100	0.95	0.03722
19:53255315:T:C	50	100	0.96	0.05229
19:53255727:T:C	50	100	0.97	0.3912
19:53256018:T:C	50	100	1	0.2587
19:53256268:C:T	50	100	1	0.2589
19:53257505:T:G	50	100	0.96	0.07825
19:53257572:C:T	50	100	0.98	0.4675
19:53258098:T:G	50	100	1	0.2638
19:53258099:A:C	50	100	1	0.2638
19:53258218:T:C	50	100	1	0.2787
19:53258338:T:G	50	100	0.97	0.2616
19:53258353:C:T	50	100	1	0.2602
19:53258355:T:G	50	100	1	0.01888
19:53258487:T:C	50	100	0.99	0.282
19:53258521:G:A	50	100	1	0.01416
19:53258522:C:T	50	100	0.92	0.0817
19:53259029:C:A	50	100	0.79	0.01416
19:53259284:C:T	50	100	0.96	0.07789
19:53259310:G:C	50	100	0.93	0.0118
19:53259422:G:A	50	100	0.84	0.02088
19:53259431:T:C	50	100	1	0.01888
19:53259636:C:T	50	100	1	0.02052
19:53259751:T:C	50	100	0.99	0.05737
19:53259833:G:A	50	100	0.99	0.4192
19:53260042:A:G	50	100	1	0.2743
19:53260100:G:C	50	100	1	0.01416
19:53260251:C:A	50	100	0.99	0.2124
19:53260467:A:G	50	100	0.96	0.04357
19:53260821:T:C	50	100	1	0.2749
19:53260975:C:T	50	100	1	0.0187
19:53261162:G:A	49	100	1	0.2609
19:53261218:C:G	50	100	1	0.2752
19:53261322:G:A	50	100	1	0.01434
19:53261346:C:T	50	100	1	0.04303
19:53261469:T:C	50	100	0.96	0.07807
19:53261512:A:G	50	100	0.99	0.4194
19:53261811:G:A	50	100	1	0.01416
19:53261877:A:G	50	100	1	0.2754
19:53262289:G:A	50	100	1	0.2767
19:53262647:A:T	50	100	0.99	0.05828
19:53262713:C:G	50	100	0.96	0.04267
19:53262793:T:G	50	100	0.96	0.04267
19:53263074:C:G	50	100	0.96	0.04267
19:53263114:G:T	50	100	1	0.2614
19:53263472:C:G	50	100	1	0.2761
19:53263927:A:G	50	98	0.89	0.08642
19:53264245:G:A	50	98	1	0.01452
19:53264250:T:C	50	100	1	0.2763
19:53264317:C:T	50	100	0.99	0.4
19:53264384:T:C	50	100	0.92	0.01561
19:53264900:G:A	50	100	0.96	0.07825
19:53265084:A:T	50	100	1	0.2761
19:53265144:A:G	50	100	0.99	0.2139
19:53265413:G:A	50	100	1	0.02524
19:53265680:G:A	50	100	0.99	0.216
19:53265999:C:A	50	100	1	0.01434
19:53266021:G:C	50	100	1	0.02524
19:53266082:G:T	50	100	0.98	0.4439
19:53266488:G:A	50	100	0.99	0.05792
19:53266608:G:A	50	100	0.98	0.2444
19:53266645:A:G	50	100	0.98	0.2442
19:53266650:G:T	50	100	0.98	0.2442
19:53266653:G:C	50	100	0.98	0.2442
19:53267008:T:C	49	98	0.98	0.2702
19:53267132:T:C	50	96	0.96	0.04321
19:53267479:G:T	50	100	0.96	0.01725
19:53267493:C:A	50	100	0.95	0.0561
19:53267511:G:A	50	100	0.97	0.2444
19:53267593:C:G	50	100	0.96	0.05338
19:53267821:C:G	50	100	0.95	0.04212
19:53267924:A:G	50	100	1	0.02505
19:53267980:C:G	50	100	0.95	0.04212
19:53267995:T:C	50	100	0.96	0.03413
19:53268025:G:T	50	100	0.95	0.04158
19:53268431:T:C	50	100	0.78	0.05211
19:53268708:C:A	50	100	0.95	0.04139
19:53268784:T:C	50	100	0.99	0.01816
19:53268867:A:C	50	100	0.97	0.2453
19:53268917:C:T	50	100	0.93	0.03431
19:53269025:A:G	50	98	0.94	0.04031
19:53269030:T:C	49	98	0.94	0.04031
19:53269041:T:C	50	98	0.94	0.04031
19:53269060:T:C	50	96	0.94	0.04049
19:53269061:T:G	50	96	0.94	0.04031
19:53269286:C:T	50	100	0.94	0.08896
19:53269430:G:A	50	100	0.88	0.04303
19:53269451:T:C	50	98	0.93	0.0394
19:53269471:G:T	50	100	0.91	0.1354
19:53269593:G:C	50	94	0.82	0.0394
19:53269632:C:T	50	94	0.85	0.04993
19:53269641:G:A	50	90	0.94	0.3214
19:53269693:A:G	49	85.7	0.94	0.2645
19:53269835:C:G	50	92	0.91	0.2678
19:53269882:C:T	50	100	0.85	0.01089
19:53269924:T:C	50	96	0.9	0.2073
19:53269928:C:T	50	100	0.71	0.01089
19:53269948:T:C	49	93.9	0.76	0.06609
19:53269955:T:G	49	95.9	0.92	0.2738
19:53269989:T:C	50	94	0.9	0.4267
19:53270119:G:A	47	97.9	0.72	0.04811
19:53270148:T:G	47	95.7	0.68	0.03577
19:53270166:C:G	49	77.6	0.87	0.2863
19:53270167:A:G	50	92	0.9	0.2398
19:53270215:A:G	48	91.7	0.83	0.02869
19:53270223:C:G	48	93.8	0.89	0.1716
19:53270244:C:T	48	95.8	0.85	0.06518
19:53270293:C:T	50	94	0.83	0.02505
19:53270297:T:A	47	80.9	0.89	0.3141
19:53270333:G:T	49	95.9	0.89	0.1803
19:53270341:C:T	50	98	0.84	0.02524
19:53270353:A:G	50	92	0.92	0.4406
19:53270373:G:A	50	94	0.87	0.2404
19:53270394:G:A	50	100	0.86	0.08188
19:53270399:C:A	50	90	0.87	0.1481
19:53270456:C:T	50	96	0.91	0.0276
19:53270476:T:C	50	100	0.8	0.1135
19:53270498:T:C	50	96	0.88	0.2847
19:53270562:C:G	49	100	0.81	0.0158
19:53270588:C:G	50	100	0.89	0.01089
19:53271166:G:A	50	98	0.95	0.2769
19:53271174:T:C	50	100	0.94	0.4208
19:53271299:C:T	50	98	0.96	0.2789
19:53271732:T:C	50	96	0.94	0.1841
19:53271767:A:C	50	100	0.94	0.3293
19:53271889:T:C	50	98	0.93	0.03232
19:53271923:T:C	50	98	0.94	0.3263
19:53271955:T:C	50	100	0.96	0.0748
19:53272020:A:C	50	90	0.93	0.4332
19:53272046:T:C	50	90	0.92	0.3963
19:53272082:C:G	47	87.2	0.91	0.339
19:53272102:T:G	48	81.2	0.93	0.496
19:53272155:T:C	50	88	0.91	0.4904
19:53272181:A:C	50	98	0.94	0.3183
19:53272195:A:G	50	94	0.91	0.4878
19:53272249:G:A	50	100	0.96	0.06409
19:53272433:G:A	50	98	0.94	0.2079
19:53272472:C:T	50	98	0.99	0.02433
19:53272597:A:G	50	100	0.94	0.2168
19:53273183:G:C	50	100	0.92	0.01743
19:53273415:A:G	50	100	0.92	0.2825
19:53273506:C:A	50	100	0.91	0.01707
19:53273855:G:C	50	100	0.96	0.02487
19:53273945:C:T	50	100	0.94	0.2037
19:53274077:G:A	50	94	0.9	0.197
19:53274189:A:G	50	100	0.91	0.02614
19:53274341:C:T	50	98	0.98	0.02288
19:53274468:T:C	50	98	0.99	0.02306
19:53274505:A:G	50	100	0.91	0.01707
19:53274518:C:T	50	100	0.9	0.05428
19:53274523:T:A	50	100	0.92	0.01688
19:53274546:A:G	50	98	0.95	0.2146
19:53274567:T:C	50	100	0.94	0.1905
19:53274574:C:A	50	100	0.92	0.02487
19:53274583:G:T	50	96	0.93	0.1532
19:53274597:T:C	50	98	0.99	0.02306
19:53274841:A:T	50	100	0.91	0.01652
19:53274943:G:A	50	100	0.9	0.01761
19:53275086:A:G	50	98	0.94	0.2202
19:53275192:C:T	50	98	0.91	0.02324
19:53275377:T:C	50	98	0.86	0.02324
19:53275387:G:A	50	98	0.93	0.3395
19:53275626:G:C	50	98	0.9	0.02269
19:53275732:C:T	50	100	0.76	0.02778
19:53275800:G:T	50	100	0.84	0.01017
19:53275833:T:C	50	100	0.91	0.1841
19:53276076:G:A	50	98	0.86	0.1988
19:53276343:A:C	50	92	0.86	0.3651
19:53276515:T:A	50	96	0.79	0.07044
19:53276535:T:C	50	92	0.64	0.04448
19:53276555:T:G	50	96	0.63	0.02524
19:53276567:T:C	50	90	0.79	0.08896
19:53276631:A:G	50	88	0.72	0.1069
19:53276662:A:T	50	96	0.73	0.05864
19:53276773:T:C	50	94	0.78	0.1287
19:53276780:T:G	50	98	0.84	0.0138
19:53276944:G:A	50	88	0.82	0.09749
19:53277179:T:C	50	100	0.86	0.1207
19:53277571:A:T	50	100	0.85	0.01144
19:53277680:T:C	50	98	0.92	0.04884
19:53277713:C:T	50	96	0.95	0.345
19:53277751:T:C	50	96	0.95	0.02469
19:53277854:C:A	50	96	0.81	0.03722
19:53277939:A:T	50	100	0.91	0.116
19:53278274:T:C	50	98	0.93	0.0207
19:53278284:T:C	50	98	0.96	0.1151
19:53278348:C:T	50	96	0.93	0.02088
19:53278383:G:A	50	100	0.86	0.01126
19:53278384:C:G	50	100	0.86	0.01126
19:53278427:T:C	50	96	0.97	0.1147
19:53278583:C:T	50	98	0.83	0.04103
19:53278637:C:G	50	98	0.96	0.3377
19:53278752:C:T	50	98	0.95	0.126
19:53279002:C:T	50	98	0.93	0.09023
19:53279062:G:A	50	100	0.93	0.1106
19:53279147:G:A	50	98	0.86	0.04611
19:53279254:C:T	50	98	0.96	0.3451
19:53279372:A:G	50	98	0.65	0.01017
19:53279437:C:T	49	100	0.68	0.03014
19:53279522:C:T	50	76	0.9	0.3411
19:53279527:G:C	50	76	0.91	0.3413
19:53279611:G:A	49	98	0.9	0.02614
19:53279684:G:A	49	91.8	0.8	0.04956
19:53279781:A:G	49	75.5	0.87	0.1117
19:53279832:G:T	50	96	0.92	0.09241
19:53279859:G:A	50	100	0.92	0.05864
19:53279902:C:T	50	96	0.9	0.116
19:53279928:T:C	50	98	0.94	0.4178
19:53280121:C:T	50	100	0.85	0.01906
19:53280157:G:A	50	98	0.92	0.02487
19:53280190:C:T	50	100	0.93	0.07135
19:53280265:A:G	50	100	0.95	0.04775
19:53280359:G:A	50	100	0.97	0.07934
19:53280464:C:T	50	100	0.94	0.1077
19:53280592:T:G	50	96	0.95	0.03068
19:53280691:A:G	50	100	0.99	0.05556
19:53280912:T:C	50	82	0.67	0.01271
19:53280980:A:G	50	100	0.94	0.01198
19:53280989:T:C	50	100	0.97	0.04775
19:53281000:G:A	50	96	0.97	0.07843
19:53281122:A:T	50	98	0.88	0.04012
19:53281201:C:T	50	100	0.93	0.04194
19:53281358:G:T	50	100	0.89	0.07008
19:53281394:G:A	50	100	0.92	0.1825
19:53281436:A:G	50	94	0.74	0.01543
19:53281438:T:C	50	94	0.76	0.01543
19:53281451:G:A	50	98	0.93	0.2756
19:53281456:C:T	50	92	0.94	0.2914
19:53281510:C:A	50	98	0.8	0.01489
19:53281512:T:C	50	98	0.79	0.01489
19:53281515:T:C	50	98	0.8	0.01489
19:53281529:A:C	50	100	0.81	0.01398
19:53281534:C:G	50	100	0.7	0.01707
19:53281535:G:A	50	94	0.94	0.3718
19:53281573:G:A	50	100	0.92	0.01362
19:53281646:C:T	50	100	0.9	0.07444
19:53281713:A:G	50	98	0.94	0.1585
19:53281715:A:C	50	98	0.93	0.1605
19:53281724:T:C	50	98	0.88	0.1534
19:53281948:T:A	42	78.6	0.92	0.2077
19:53282012:C:T	43	79.1	0.79	0.2515
19:53282228:C:A	50	98	0.87	0.01816
19:53282368:G:A	48	97.9	0.73	0.02324
19:53282670:A:G	49	81.6	0.8	0.1117
19:53282733:G:T	49	98	0.92	0.06191
19:53282762:T:C	49	100	0.91	0.02505
19:53282769:A:G	49	79.6	0.86	0.1046
19:53282776:G:A	49	79.6	0.86	0.1051
19:53282826:G:A	50	92	0.89	0.1084
19:53282828:G:A	50	92	0.89	0.1084
19:53282829:A:G	50	92	0.89	0.1084
19:53282838:C:A	50	92	0.87	0.1089
19:53282890:G:A	50	100	0.84	0.01071
19:53283002:G:T	50	94	0.94	0.4297
19:53283005:A:T	50	92	0.94	0.4297
19:53283062:T:C	50	98	0.92	0.1104
19:53283094:T:C	50	100	0.94	0.0817
19:53283108:C:T	50	100	0.89	0.01289
19:53283181:G:A	50	100	0.8	0.0138
19:53283338:C:A	50	100	0.95	0.1171
19:53283488:C:T	49	87.8	0.6	0.02433
19:53283675:T:A	50	98	0.95	0.4562
19:53283737:G:A	50	100	0.9	0.02741
19:53283928:T:C	47	97.9	0.98	0.04648
19:53284122:C:T	50	100	0.95	0.1167
19:53284329:A:C	50	100	0.96	0.04375
19:53284528:G:A	50	100	0.92	0.01126
19:53284579:G:C	50	92	0.89	0.2778
19:53284588:A:G	49	85.7	0.95	0.4544
19:53284618:A:G	50	98	0.8	0.0158
19:53284783:A:T	49	98	0.9	0.02033
19:53284793:T:C	49	75.5	0.93	0.4759
19:53284905:C:T	50	96	0.93	0.04303
19:53285356:G:C	50	94	0.92	0.1959
19:53285939:T:A	50	98	0.94	0.03849
19:53285963:C:T	50	98	0.96	0.4513
19:53286043:C:T	50	98	0.95	0.4519
19:53286130:C:A	50	98	0.96	0.4405
19:53286296:G:A	50	92	0.96	0.4512
19:53286400:T:C	50	100	0.93	0.01634
19:53286466:C:T	50	98	0.96	0.4523
19:53286527:T:C	50	98	0.96	0.4523
19:53286592:G:C	50	98	0.92	0.05138
19:53286600:T:C	50	100	0.95	0.2633
19:53286605:T:C	50	100	0.97	0.06064
19:53286620:C:G	50	98	0.95	0.4435
19:53286638:A:G	50	98	0.96	0.4439
19:53286670:C:T	50	100	0.97	0.06064
19:53286723:T:C	50	94	0.95	0.4346
19:53286852:A:C	50	98	0.92	0.1089
19:53286932:T:C	50	98	0.92	0.4346
19:53286988:C:T	49	93.9	0.89	0.1225
19:53287001:A:G	48	93.8	0.92	0.2836
19:53287053:G:A	50	96	0.92	0.2625
19:53287069:C:G	50	96	0.9	0.4314
19:53287587:G:A	44	84.1	0.8	0.01924
19:53287645:T:G	50	100	0.9	0.03704
19:53287732:C:T	50	100	0.97	0.01525
19:53287753:A:G	50	98	0.88	0.3831
19:53287777:T:A	50	100	0.98	0.01307
19:53287985:G:A	50	100	0.97	0.01525
19:53288360:C:T	50	100	0.86	0.0276
19:53288926:G:A	49	93.9	0.91	0.4891
19:53288933:A:T	49	93.9	0.91	0.4893
19:53289353:A:G	50	98	0.91	0.3282
19:53289491:C:T	50	100	0.91	0.04321
19:53289541:G:C	50	96	0.92	0.4926
19:53289598:A:G	50	100	0.93	0.04375
19:53289618:T:C	50	100	0.99	0.01598
19:53289701:G:A	50	100	0.84	0.02651
19:53289702:C:T	50	100	0.86	0.02651
19:53289789:G:A	50	94	0.91	0.3943
19:53289881:A:G	50	100	0.93	0.04412
19:53289909:C:T	50	100	0.91	0.07371
19:53290177:G:A	50	100	0.92	0.01979
19:53290321:A:G	50	98	0.9	0.3477
19:53290545:C:T	50	98	0.89	0.06463
19:53290635:C:A	50	98	0.85	0.08715
19:53290658:T:A	50	96	0.87	0.4595
19:53290692:T:G	50	100	0.96	0.01416
19:53290742:C:T	50	100	0.81	0.09277
19:53290929:C:G	50	98	0.83	0.04103
19:53290930:C:T	50	98	0.84	0.04085
19:53290945:G:A	50	100	0.77	0.01126
19:53291326:T:A	50	96	0.83	0.2039
19:53291605:G:A	50	94	0.87	0.4419
19:53291638:A:G	50	98	0.92	0.09931
19:53291646:A:G	50	100	0.91	0.02923
19:53291703:G:A	50	94	0.86	0.3433
19:53291808:A:T	50	92	0.86	0.3431
19:53291824:T:C	50	96	0.81	0.01325
19:53291945:C:T	50	100	0.93	0.09459
19:53292079:C:G	50	100	0.94	0.09441
19:53292145:C:T	50	100	0.93	0.1075
19:53292147:C:T	49	100	0.83	0.01289
19:53292863:C:T	50	100	0.94	0.09423
19:53292907:A:T	50	100	0.94	0.09423
19:53293110:C:T	50	100	0.94	0.09441
19:53293261:A:T	46	100	0.8	0.0305
19:53293263:A:G	44	93.2	0.76	0.06645
19:53293290:A:G	41	95.1	0.92	0.1917
19:53293362:T:C	50	100	0.93	0.09495
19:53293453:T:C	50	98	0.93	0.09477
19:53293462:A:T	50	98	0.93	0.09477
19:53293479:T:A	50	100	0.93	0.09477
19:53293513:C:A	50	100	0.93	0.09477
19:53293559:G:T	50	100	0.78	0.02324
19:53293592:G:A	50	100	0.78	0.02306
19:53293931:G:C	50	100	0.94	0.04484
19:53293948:T:A	50	100	0.62	0.01289
19:53293969:A:C	50	100	0.72	0.01634
19:53294022:G:C	50	100	0.94	0.165
19:53294026:T:C	50	100	0.93	0.09495
19:53294055:G:C	50	100	0.94	0.165
19:53294168:G:A	49	95.9	0.75	0.1167
19:53294212:G:C	50	100	0.88	0.1598
19:53294228:A:G	50	100	0.94	0.1654
19:53294260:T:G	50	100	0.94	0.169
19:53294273:A:G	50	100	0.94	0.1688
19:53294355:A:G	50	100	0.93	0.09495
19:53294467:C:T	50	98	0.64	0.01289
19:53294582:C:G	50	100	0.94	0.0699
19:53294682:C:T	50	100	0.93	0.06245
19:53294746:A:T	50	100	0.81	0.03014
19:53294768:C:A	50	100	0.94	0.06972
19:53294891:T:A	50	100	0.82	0.01743
19:53295093:G:A	50	100	0.94	0.09477
19:53295130:C:T	50	100	0.86	0.3769
19:53295208:A:G	50	100	0.95	0.1645
19:53295212:A:C	50	100	0.93	0.06972
19:53295297:G:A	50	100	0.66	0.01325
19:53295596:A:G	50	100	0.9	0.06972
19:53295622:A:G	50	100	0.93	0.1776
19:53295692:T:C	50	98	0.85	0.3972
19:53295914:A:G	50	96	0.91	0.1748
19:53296030:A:G	50	100	0.88	0.06917
19:53296406:T:C	50	100	0.92	0.1734
19:53296637:A:G	50	100	0.87	0.1029
19:53296669:A:G	50	100	0.81	0.3698
19:53296925:C:T	50	98	0.81	0.1062
19:53297075:T:A	50	84	0.73	0.3469
19:53297129:A:G	50	84	0.74	0.3814
19:53297148:G:A	50	94	0.8	0.06609
19:53297204:G:C	50	98	0.94	0.04012
19:53297397:G:A	50	98	0.88	0.1503
19:53297520:A:C	50	94	0.85	0.4773
19:53297604:C:T	50	100	0.88	0.04702
19:53297662:C:T	50	98	0.9	0.1115
19:53297664:G:T	50	98	0.89	0.1115
19:53297744:T:A	50	94	0.91	0.378
19:53297805:A:G	50	98	0.85	0.1458
19:53297816:C:T	50	92	0.94	0.1995
19:53297849:A:G	50	92	0.88	0.4099
19:53297858:C:G	50	92	0.92	0.2582
19:53297882:T:C	50	94	0.91	0.3878
19:53298006:C:T	50	100	0.94	0.05156
19:53298119:A:G	50	98	0.92	0.3985
19:53298229:C:T	50	98	0.92	0.3981
19:53298483:T:C	50	98	0.96	0.04684
19:53298559:A:C	50	100	0.95	0.05247
19:53298610:C:T	50	88	0.94	0.266
19:53298647:G:C	50	84	0.94	0.2654
19:53298670:A:C	50	88	0.94	0.2654
19:53298674:C:G	50	98	0.96	0.04648
19:53298679:A:G	50	88	0.94	0.2654
19:53298717:T:C	46	78.3	0.94	0.266
19:53298954:C:T	49	95.9	0.84	0.06318
19:53299089:G:A	49	85.7	0.9	0.2101
19:53299402:C:A	50	98	0.96	0.04975
19:53299416:G:C	50	98	0.67	0.03613
19:53299512:A:T	50	100	0.82	0.0118
19:53299565:C:G	50	96	0.69	0.02015
19:53299827:C:T	50	98	0.63	0.01398
19:53299868:C:G	50	92	0.96	0.2685
19:53300320:A:T	50	92	0.98	0.268
19:53300372:G:A	50	90	0.98	0.2168
19:53300388:A:G	50	100	0.92	0.04847
19:53300411:A:C	49	89.8	0.89	0.04866
19:53300416:C:T	50	88	0.9	0.04866
19:53300433:T:G	50	80	0.97	0.2671
19:53300500:C:T	50	98	0.98	0.04902
19:53300509:G:A	50	98	0.98	0.0492
19:53300557:A:C	50	92	0.98	0.2676
19:53300650:T:C	50	98	0.94	0.06336
19:53300758:A:C	50	92	0.96	0.2878
19:53300759:G:A	50	90	0.97	0.2048
19:53300786:C:A	50	98	0.93	0.01507
19:53300787:C:T	50	98	0.86	0.01362
19:53300812:G:A	50	90	0.68	0.01707
19:53300845:T:G	50	96	0.98	0.05955
19:53300848:G:A	50	100	0.91	0.01162
19:53300854:C:T	50	98	0.88	0.1002
19:53300855:T:C	50	94	0.93	0.07081
19:53300857:T:C	50	94	0.93	0.07081
19:53300907:T:C	50	94	0.9	0.1086
19:53300914:C:T	50	98	0.94	0.04793
19:53300951:C:A	50	98	0.99	0.04611
19:53301014:C:T	50	96	0.83	0.05283
19:53301484:G:A	50	98	0.85	0.03341
19:53301836:A:T	37	89.2	0.88	0.1979
19:53301878:A:T	45	80	0.88	0.4975
19:53301890:T:A	45	80	0.89	0.4978
19:53301922:A:G	46	80.4	0.89	0.4951
19:53301940:C:T	47	85.1	0.88	0.4956
19:53301942:A:G	46	82.6	0.88	0.4955
19:53301943:G:T	46	84.8	0.88	0.4962
19:53301969:T:G	49	89.8	0.9	0.2997
19:53301971:T:C	48	97.9	0.88	0.07153
19:53302155:T:G	50	96	0.87	0.01761
19:53302169:G:A	50	96	0.91	0.06336
19:53302172:G:A	50	96	0.91	0.06318
19:53302174:T:G	50	96	0.9	0.06318
19:53302227:G:A	50	96	0.88	0.06463
19:53302228:A:G	50	92	0.91	0.282
19:53302296:C:T	50	100	0.84	0.05919
19:53302421:C:T	50	100	0.85	0.0187
19:53302459:G:A	50	92	0.9	0.2186
19:53302529:T:C	50	98	0.92	0.08224
19:53302562:A:T	50	96	0.92	0.1342
19:53302577:A:C	50	96	0.92	0.08279
19:53302629:G:A	49	95.9	0.92	0.08224
19:53302678:G:A	50	98	0.84	0.06445
19:53302734:T:C	49	85.7	0.87	0.2569
19:53302763:C:T	49	100	0.91	0.09132
19:53302772:A:G	50	90	0.87	0.2124
19:53302838:G:A	50	96	0.86	0.06554
19:53302902:C:T	50	100	0.76	0.01688
19:53302942:C:G	50	100	0.88	0.04902
19:53303130:G:C	50	94	0.85	0.2979
19:53303134:G:C	50	98	0.89	0.0984
19:53303274:G:A	50	98	0.93	0.1465
19:53303399:C:G	49	95.9	0.74	0.06572
19:53303407:C:G	50	96	0.63	0.0138
19:53303524:G:A	50	98	0.93	0.1472
19:53303590:C:T	50	98	0.93	0.1525
19:53303849:C:T	50	96	0.8	0.4523
19:53303856:C:T	50	88	0.84	0.3404
19:53303926:C:T	50	96	0.82	0.0935
19:53304023:T:C	48	85.4	0.76	0.3375
19:53304180:G:C	50	90	0.73	0.118
19:53304181:G:A	50	90	0.72	0.07298
19:53304185:A:G	50	90	0.72	0.118
19:53304305:G:A	50	100	0.61	0.03522
19:53304401:T:C	50	98	0.76	0.2257
19:53304513:G:A	50	100	0.84	0.09386
19:53304763:C:T	50	100	0.87	0.07861
19:53304814:T:C	50	98	0.86	0.0423
19:53304946:G:A	50	100	0.67	0.01017
19:53304954:G:C	50	94	0.79	0.05265
19:53304959:T:C	50	92	0.86	0.3878
19:53305065:G:A	50	100	0.61	0.02106
19:53305115:G:A	50	98	0.78	0.03686
19:53305222:C:T	50	100	0.83	0.09677
19:53305226:G:C	50	88	0.81	0.3564
19:53305418:A:G	50	98	0.8	0.1178
19:53305781:G:A	50	100	0.8	0.09132
19:53305845:T:A	50	96	0.79	0.1683
19:53306662:A:G	50	86	0.72	0.2803
19:53306701:T:C	50	94	0.73	0.03667
19:53307106:A:T	50	84	0.63	0.1017
19:53307137:C:T	50	86	0.65	0.06954
19:53307142:C:G	50	78	0.66	0.3424
19:53307797:A:G	50	98	0.71	0.04811
19:53307858:A:G	50	100	0.72	0.04902
19:53307989:C:G	50	90	0.76	0.3382
19:53308392:C:G	50	94	0.67	0.01688
19:53308536:G:A	50	100	0.85	0.04702
19:53308711:T:C	50	96	0.81	0.2507
19:53308906:A:G	50	96	0.9	0.3787
19:53309243:A:G	50	98	0.85	0.09931
19:53309270:T:C	50	94	0.94	0.4817
19:53309329:C:G	50	100	0.89	0.2013
19:53309435:G:A	50	100	0.94	0.4797
19:53309491:C:T	50	100	0.91	0.2772
19:53309635:A:G	50	94	0.94	0.4808
19:53309914:G:A	50	96	0.94	0.4967
19:53310079:T:C	50	94	0.94	0.484
19:53310080:G:A	50	94	0.94	0.4842
19:53310154:C:T	50	100	0.9	0.114
19:53310425:A:G	50	96	0.91	0.15310000000000001
19:53310547:C:T	50	100	0.95	0.3411
19:53310601:G:A	50	98	0.88	0.01561
19:53310608:T:C	50	98	0.87	0.01561
19:53310650:C:T	50	96	0.91	0.358
19:53310661:G:A	50	96	0.94	0.4989
19:53311275:G:T	50	96	0.88	0.1077
19:53311321:C:T	50	86	0.91	0.4677
19:53311782:C:G	50	100	0.91	0.01924
19:53311976:T:C	50	98	0.88	0.1037
19:53312129:A:G	50	96	0.82	0.1797
19:53312160:C:G	50	80	0.82	0.1739
19:53312210:A:G	50	86	0.9	0.4947
19:53312276:A:T	50	96	0.87	0.1278
19:53312388:C:T	50	100	0.93	0.3279
19:53312448:T:C	50	98	0.9	0.1545
19:53312465:A:G	50	90	0.89	0.3633
19:53312712:G:T	50	98	0.9	0.3489
19:53312795:T:C	50	100	0.91	0.4844
19:53312939:G:A	50	100	0.95	0.1293
19:53313179:C:T	50	100	0.93	0.2847
19:53313291:C:T	50	100	0.87	0.09187
19:53313384:G:A	50	100	0.97	0.1423
19:53313760:C:T	50	100	0.7	0.01271
19:53313973:T:G	50	100	0.97	0.1298
19:53314042:C:T	50	100	0.87	0.09259
19:53314136:T:C	50	100	0.94	0.287
19:53314885:A:T	50	100	0.99	0.01235
19:53314919:G:C	50	100	0.92	0.04593
19:53314950:G:T	50	100	0.86	0.09205
19:53315132:G:T	50	100	0.99	0.01235
19:53315183:C:A	50	100	0.98	0.13
19:53315220:C:T	50	100	0.96	0.2878
19:53315249:A:G	50	98	0.96	0.2881
19:53315311:C:T	50	100	0.92	0.2415
19:53315312:G:T	50	98	0.93	0.1447
19:53315350:G:A	50	100	0.91	0.2289
19:53315359:T:C	50	100	0.91	0.04611
19:53315488:G:C	44	100	0.84	0.03613
19:53315556:T:C	50	100	0.73	0.01017
19:53315672:A:G	50	94	0.78	0.0118
19:53315825:C:T	50	100	0.9	0.05247
19:53315914:G:A	50	100	0.9	0.05247
19:53315923:C:T	50	100	0.96	0.1572
19:53315980:T:C	50	100	0.96	0.2881
19:53316397:T:C	50	98	0.97	0.03849
19:53316747:T:C	50	100	0.9	0.05247
19:53316885:G:A	50	100	0.9	0.05229
19:53317006:T:A	50	98	0.95	0.1445
19:53317378:A:G	50	100	0.98	0.1305
19:53317592:G:T	43	97.7	0.71	0.04775
19:53317740:G:T	42	97.6	0.88	0.0305
19:53318154:A:G	50	100	0.97	0.1449
19:53318640:A:G	50	100	0.98	0.01235
19:53318782:C:T	50	98	0.96	0.1442
19:53319051:C:T	50	100	0.98	0.2741
19:53319139:A:G	50	96	0.98	0.1451
19:53319166:T:C	50	96	0.92	0.2709
19:53319239:C:G	50	100	0.94	0.04648
19:53319341:G:A	50	96	0.96	0.4076
19:53319445:A:T	50	98	0.96	0.4572
19:53319520:C:A	50	98	0.84	0.02796
19:53319646:T:C	50	100	0.97	0.415
19:53319946:A:G	50	100	0.93	0.04847
19:53319972:T:C	50	98	0.97	0.4149
19:53319973:G:A	50	98	0.96	0.4624
19:53320604:A:G	50	100	0.94	0.03014
19:53320717:G:C	50	98	0.95	0.2271
19:53320725:A:G	50	96	0.97	0.1454
19:53320775:G:C	49	93.9	0.96	0.3918
19:53321376:C:T	50	98	0.95	0.3544
19:53321400:A:T	50	100	0.94	0.2569
19:53321586:T:C	50	98	0.96	0.1425
19:53321691:A:G	50	98	0.91	0.0256
19:53322210:C:T	49	100	0.93	0.03885
19:53322226:T:C	50	94	0.9	0.4588
19:53322558:T:C	50	100	0.96	0.2663
19:53322920:T:C	50	100	0.98	0.2818
19:53323011:T:A	50	100	0.98	0.4655
19:53323160:A:C	50	100	0.98	0.2816
19:53323262:T:C	50	100	0.98	0.1944
19:53323267:G:A	50	100	0.98	0.2518
19:53323292:A:G	50	100	0.94	0.05029
19:53323620:T:C	50	100	0.97	0.2531
19:53323690:C:T	50	100	0.99	0.2013
19:53323960:C:T	50	98	0.98	0.1429
19:53324110:G:A	50	100	0.98	0.1638
19:53324247:T:A	50	100	0.98	0.461
19:53324287:G:A	50	100	0.96	0.173
19:53324377:G:C	50	100	0.93	0.03776
19:53324486:C:T	50	100	1	0.1412
19:53324587:A:G	50	100	0.98	0.4804
19:53324682:T:A	49	100	0.98	0.3366
19:53324968:G:A	50	100	1	0.1443
19:53325184:G:T	50	100	0.98	0.3159
19:53325240:C:T	50	100	0.96	0.04666
19:53325709:A:G	50	100	0.93	0.02233
19:53325802:T:C	50	100	0.96	0.1721
19:53325868:A:G	50	100	0.98	0.3161
19:53326023:A:C	49	100	0.93	0.02233
19:53326278:C:T	50	100	0.98	0.1365
19:53326721:A:G	50	100	0.98	0.1365
19:53326781:T:C	50	100	0.97	0.3364
19:53326783:G:A	50	100	0.96	0.173
19:53327044:T:C	50	100	0.96	0.1732
19:53327104:G:C	50	100	0.98	0.3159
19:53327197:C:G	50	100	0.95	0.01216
19:53327605:A:C	50	100	0.96	0.03794
19:53327994:A:T	50	100	0.99	0.02778
19:53328048:T:C	50	100	0.96	0.1732
19:53328271:C:T	50	100	0.98	0.0285
19:53328571:T:C	50	100	0.98	0.1363
19:53328710:C:A	50	100	1	0.02832
19:53328983:C:T	50	98	0.97	0.04212
19:53329047:G:A	50	100	0.98	0.09931
19:53329184:G:C	50	98	0.99	0.1354
19:53329382:A:C	50	100	0.99	0.4847
19:53329626:C:T	50	98	1	0.2767
19:53329662:T:C	50	100	1	0.2767
19:53329805:C:T	50	98	0.98	0.1351
19:53329856:C:T	50	100	1	0.2767
19:53329889:G:T	50	100	0.98	0.4895
19:53329923:T:C	50	100	1	0.2765
19:53330164:T:G	50	100	1	0.2761
19:53330295:A:G	50	100	1	0.2763
19:53330379:C:A	50	100	0.99	0.2763
19:53330415:A:C	50	100	1	0.2765
19:53330459:T:C	50	100	0.98	0.4893
19:53330628:C:T	50	100	0.94	0.02215
19:53330665:G:A	50	100	0.98	0.02832
19:53330671:T:C	50	100	1	0.2763
19:53331055:G:A	50	100	0.84	0.0207
19:53331072:A:T	50	100	0.99	0.2763
19:53331080:T:G	50	100	0.98	0.4893
19:53331084:C:A	50	100	0.98	0.0285
19:53331266:A:G	50	100	0.99	0.276
19:53331420:T:A	50	100	0.99	0.2763
19:53331440:C:T	50	100	0.98	0.0285
19:53331790:G:A	50	96	0.62	0.02669
19:53331881:A:G	50	100	0.99	0.2767
19:53331962:T:C	50	100	0.97	0.01961
19:53332034:C:T	50	100	0.8	0.02397
19:53332323:A:G	50	100	0.96	0.2493
19:53332506:C:T	50	98	0.96	0.1405
19:53332701:C:T	50	100	0.97	0.1501
19:53332833:C:G	50	100	0.96	0.1207
19:53332898:A:G	50	100	0.94	0.01089
19:53332966:C:G	50	98	0.96	0.2549
19:53332969:A:G	50	98	0.93	0.0325
19:53333142:A:C	50	100	0.94	0.01089
19:53333183:C:T	50	100	0.94	0.2044
19:53333341:A:G	50	100	0.96	0.1872
19:53333356:G:C	50	100	0.95	0.4176
19:53333452:A:G	50	98	0.96	0.2959
19:53333479:T:C	50	100	0.94	0.1816
19:53333554:C:G	50	100	0.95	0.2191
19:53333597:C:T	50	100	0.94	0.217
19:53333602:G:A	50	98	0.94	0.4655
19:53333609:A:G	50	96	0.93	0.3335
19:53333857:G:A	50	100	0.97	0.498
19:53334068:G:A	50	100	0.93	0.04866
19:53334114:T:G	50	100	0.97	0.3744
19:53334222:C:T	50	100	0.95	0.1202
19:53334226:C:T	50	100	0.96	0.02977
19:53334365:A:G	50	100	0.95	0.01997
19:53334551:G:C	50	100	0.97	0.06264
19:53334578:G:A	48	100	0.97	0.3702
19:53334615:G:C	50	100	0.96	0.03177
19:53334868:C:T	50	100	0.93	0.08188
19:53334996:T:G	50	100	0.96	0.2567
19:53335422:G:T	50	100	0.96	0.04684
19:53335665:A:G	50	100	0.95	0.03214
19:53335757:T:C	50	100	0.97	0.1828
19:53335791:G:A	50	100	0.97	0.1447
19:53335857:C:T	50	100	0.98	0.0374
19:53335930:C:T	48	100	0.76	0.02487
19:53336371:A:G	50	100	0.97	0.1823
19:53336694:T:G	49	100	0.93	0.1672
19:53336755:T:C	50	100	0.95	0.1196
19:53336756:G:T	50	100	0.94	0.1505
19:53337406:G:A	50	100	0.94	0.08588
19:53337441:G:C	50	100	0.95	0.2712
19:53337799:T:C	50	100	0.97	0.4532
19:53338176:C:T	50	100	0.91	0.02524
19:53338190:A:G	50	100	0.94	0.03958
19:53338199:T:C	50	100	0.95	0.2754
19:53338247:A:G	50	100	0.94	0.06118
19:53338445:G:A	50	100	0.93	0.08624
19:53338530:G:C	50	100	0.94	0.0394
19:53338539:C:T	50	88	0.94	0.3048
19:53338544:C:G	49	83.7	0.94	0.1643
19:53339018:C:T	50	100	0.94	0.04158
19:53339160:A:G	50	100	0.96	0.02977
19:53339261:A:G	50	100	0.94	0.06572
19:53339370:T:C	50	100	0.9	0.02142
19:53339485:G:A	50	100	0.92	0.01344
19:53339512:T:C	50	100	0.94	0.06572
19:53339529:G:A	50	100	0.95	0.136
19:53339545:A:G	50	100	0.94	0.06572
19:53339592:A:G	50	100	0.96	0.01253
19:53339680:G:T	50	100	0.92	0.04049
19:53339685:G:T	50	100	0.95	0.136
19:53339794:G:A	50	100	0.99	0.01471
19:53339981:C:G	50	100	0.93	0.08624
19:53340031:C:T	50	100	0.91	0.1411
19:53340489:T:A	50	100	0.98	0.04811
19:53340625:G:A	50	100	0.98	0.04666
19:53340746:A:G	50	100	0.98	0.04775
19:53340803:T:C	50	100	0.98	0.04775
19:53341049:G:A	50	100	0.99	0.01561
19:53341260:C:T	50	100	0.98	0.04539
19:53341400:T:C	50	98	0.93	0.2614
19:53341470:C:T	50	100	0.9	0.08569
19:53341748:C:T	50	100	0.93	0.2691
19:53342156:C:G	50	100	0.94	0.1276
19:53342234:C:T	50	100	0.91	0.06917
19:53342538:C:A	50	100	0.96	0.02977
19:53342585:T:C	50	94	0.9	0.278
19:53342644:C:T	50	98	0.89	0.09967
19:53342715:G:T	50	100	0.94	0.04684
19:53342800:G:A	50	100	0.96	0.03686
19:53343057:T:G	50	96	0.88	0.1957
19:53343058:A:T	50	96	0.88	0.1422
19:53343093:G:A	50	100	0.95	0.06209
19:53343115:A:G	50	94	0.76	0.2509
19:53343428:G:C	50	96	0.88	0.09532
19:53343461:G:A	50	96	0.84	0.4875
19:53343651:T:C	50	98	0.82	0.1712
19:53343862:C:T	50	100	0.93	0.01924
19:53343883:C:T	50	100	0.87	0.1327
19:53344171:C:T	50	100	0.83	0.01416
19:53344213:A:C	50	100	0.84	0.1238
19:53344276:C:T	50	100	0.88	0.1369
19:53344366:C:T	50	100	0.84	0.02324
19:53344435:G:A	50	100	0.83	0.01398
19:53344489:G:C	50	100	0.83	0.06554
19:53344620:T:G	50	98	0.87	0.1233
19:53344625:T:G	50	98	0.88	0.1235
19:53344630:T:G	50	98	0.87	0.1235
19:53344635:T:G	50	96	0.87	0.1235
19:53344640:T:G	50	94	0.88	0.1313
19:53344746:A:T	50	98	0.92	0.1258
19:53344788:G:A	50	100	0.93	0.01089
19:53344904:G:A	50	100	0.92	0.1389
19:53345034:G:T	50	98	0.93	0.1258
19:53345040:C:T	49	98	0.93	0.126
19:53345144:C:T	50	100	0.84	0.1242
19:53345200:C:T	50	98	0.93	0.1235
19:53345231:C:G	50	98	0.93	0.2633
19:53345387:C:T	50	98	0.92	0.1231
19:53345526:T:C	50	96	0.93	0.1247
19:53345559:G:A	50	98	0.9	0.1256
19:53345584:C:T	50	98	0.94	0.1238
19:53345592:G:A	50	98	0.93	0.1244
19:53345693:T:C	50	98	0.91	0.03849
19:53346041:T:C	50	100	0.9	0.1545
19:53346193:G:A	50	98	0.97	0.1923
19:53346346:C:T	50	100	0.88	0.3339
19:53346357:T:C	50	100	1	0.01216
19:53346447:G:A	50	98	0.98	0.1979
19:53346497:G:A	50	98	0.98	0.1973
19:53346502:G:A	50	100	0.94	0.0354
19:53346541:C:A	50	100	0.91	0.01325
19:53346585:A:G	50	98	0.98	0.1966
19:53346616:G:A	50	98	0.97	0.2102
19:53346667:C:T	50	98	0.97	0.2148
19:53346699:C:T	50	100	0.94	0.07117
19:53346703:T:C	50	98	0.97	0.2151
19:53346907:G:A	50	100	0.97	0.2162
19:53346922:T:C	50	100	0.98	0.1919
19:53346926:T:C	50	100	0.97	0.216
19:53346945:A:T	50	96	0.95	0.4472
19:53347137:T:C	50	100	0.97	0.1919
19:53347251:T:C	50	100	0.95	0.4973
19:53347279:T:C	50	100	0.92	0.1592
19:53347341:G:A	50	100	0.98	0.1256
19:53347357:A:G	50	98	0.96	0.3308
19:53347361:T:C	50	100	0.96	0.2173
19:53347444:T:G	50	84	0.94	0.2224
19:53347449:T:G	50	80	0.95	0.222
19:53347575:G:C	50	100	1	0.01325
19:53347718:T:C	49	100	0.97	0.1253
19:53347821:G:A	50	100	0.88	0.01307
19:53348015:T:C	50	100	0.97	0.191
19:53348186:A:G	50	100	0.96	0.2151
19:53348209:C:G	50	100	0.91	0.1251
19:53348311:G:A	50	100	0.98	0.01434
19:53348401:A:G	50	100	0.97	0.2297
19:53348427:T:C	50	100	0.95	0.3475
19:53348533:C:G	50	100	0.94	0.0463
19:53348764:T:A	50	100	0.88	0.02905
19:53348952:G:T	50	100	0.97	0.2867
19:53349067:C:G	50	100	0.91	0.1296
19:53349149:G:A	50	100	0.97	0.2852
19:53350314:T:G	50	100	0.87	0.01235
19:53351112:C:T	50	100	0.82	0.01434
19:53351144:G:C	50	100	0.97	0.285
19:53351695:A:C	50	100	0.92	0.04448
19:53351833:T:C	50	100	0.9	0.02887
19:53351954:G:A	50	100	1	0.01307
19:53353096:A:T	50	100	0.92	0.2142
19:53353156:A:G	50	100	0.88	0.01144
19:53354185:T:G	50	96	0.94	0.2033
19:53355177:T:G	50	100	0.93	0.2273
19:53355205:C:T	50	100	0.93	0.03722
19:53355219:T:A	50	100	0.95	0.2854
19:53355341:A:G	50	100	0.94	0.1242
19:53355441:C:T	50	100	0.92	0.2175
19:53355929:A:G	50	100	0.92	0.2166
19:53356518:A:T	50	100	0.87	0.01271
19:53356742:A:G	50	98	0.86	0.1351
19:53356744:A:G	50	90	0.89	0.482
19:53356746:G:A	50	98	0.83	0.1585
19:53356756:C:T	50	92	0.9	0.3488
19:53356757:G:A	50	100	0.79	0.01725
19:53356798:A:G	50	94	0.86	0.1957
19:53356822:G:A	50	100	0.98	0.04321
19:53356846:G:A	50	100	0.82	0.01289
19:53356945:A:G	50	100	0.86	0.03722
19:53356946:A:G	50	98	0.82	0.01761
19:53357203:C:T	50	100	0.98	0.01216
19:53357506:G:C	50	100	0.91	0.06463
19:53357713:G:C	50	100	0.96	0.01543
19:53358005:T:C	50	98	0.93	0.3244
19:53358047:C:T	50	96	0.93	0.3282
19:53358110:C:G	50	100	0.99	0.02142
19:53358112:C:T	50	98	0.9	0.01489
19:53358528:G:C	50	98	0.95	0.216
19:53358589:G:A	50	100	0.95	0.02179
19:53358734:G:A	50	98	0.95	0.1754
19:53358781:C:G	50	98	0.94	0.1193
19:53358816:C:T	50	94	0.95	0.3925
19:53359302:G:T	50	98	0.96	0.2211
19:53359489:C:G	50	98	0.96	0.2213
19:53359492:A:G	50	98	0.95	0.1334
19:53359585:G:C	50	94	0.97	0.3631
19:53359719:G:A	50	100	0.95	0.01434
19:53359741:T:C	50	92	0.92	0.1472
19:53359753:A:G	50	92	0.93	0.1472
19:53359787:A:G	50	94	0.97	0.4
19:53359875:G:C	50	98	0.96	0.03159
19:53360055:G:A	50	96	0.94	0.1329
19:53360119:G:C	50	96	0.95	0.1327
19:53360145:C:T	50	96	0.94	0.1327
19:53360146:A:G	50	96	0.95	0.1765
19:53360167:A:G	50	98	0.98	0.04357
19:53360173:C:T	50	98	0.98	0.04339
19:53360202:A:G	50	86	0.95	0.1763
19:53360206:A:G	50	86	0.95	0.1765
19:53360228:A:G	50	86	0.96	0.2458
19:53360240:G:A	49	91.8	0.97	0.05719
19:53360316:A:G	50	98	0.94	0.01398
19:53360426:A:G	50	98	0.96	0.03195
19:53360455:A:G	50	98	0.91	0.02814
19:53360486:C:T	50	100	0.92	0.01289
19:53360509:G:A	50	100	0.72	0.01852
19:53360698:A:G	50	100	0.92	0.1431
19:53360730:C:T	50	94	0.95	0.4579
19:53360866:G:A	50	98	0.92	0.01416
19:53360867:T:C	50	98	0.92	0.01416
19:53360877:A:C	50	98	0.82	0.01452
19:53360935:C:A	50	98	0.97	0.1133
19:53361121:G:A	50	100	0.96	0.01452
19:53361235:G:A	50	100	0.99	0.0216
19:53361299:C:T	50	100	1	0.01452
19:53361617:C:T	50	96	0.88	0.1983
19:53361673:T:G	50	100	1	0.01452
19:53361737:A:C	50	100	1	0.01434
19:53361738:G:A	50	100	1	0.01434
19:53361745:A:G	50	100	1	0.01434
19:53361814:A:G	50	100	1	0.01452
19:53362147:C:T	50	98	0.95	0.2246
19:53362254:A:C	50	100	1	0.02142
19:53362264:C:G	50	100	0.97	0.03577
19:53362428:A:C	50	100	1	0.02179
19:53362431:C:T	50	100	0.96	0.03631
19:53362499:C:T	50	98	0.94	0.1195
19:53362500:G:A	50	100	0.97	0.03649
19:53362507:C:T	50	96	0.95	0.1785
19:53362510:A:T	50	100	0.97	0.03631
19:53362597:C:G	50	100	0.97	0.04303
19:53362767:C:T	50	100	1	0.0216
19:53362824:G:A	50	100	0.88	0.01434
19:53362978:G:A	50	100	1	0.02197
19:53363093:G:A	50	100	1	0.02197
19:53363100:G:A	50	96	0.94	0.1187
19:53363153:C:T	50	96	0.94	0.1187
19:53363425:A:G	50	98	0.93	0.08932
19:53363449:T:G	50	100	1	0.02197
19:53363460:T:C	50	96	0.94	0.1173
19:53363555:C:A	50	100	0.78	0.0354
19:53363842:T:C	50	98	0.84	0.01471
19:53363906:C:A	50	100	1	0.02142
19:53363924:A:C	50	100	1	0.02142
19:53363930:G:A	50	100	1	0.02142
19:53364038:C:T	50	90	0.94	0.1376
19:53364039:C:T	50	90	0.95	0.1376
19:53364069:T:A	50	88	0.95	0.1373
19:53364513:C:T	50	94	0.94	0.1367
19:53364552:G:A	50	98	1	0.02088
19:53364554:C:A	50	98	1	0.02088
19:53365018:T:C	50	98	0.94	0.3255
19:53365056:A:G	50	98	0.94	0.3255
19:53365168:T:C	50	94	0.92	0.3862
19:53365182:A:C	50	96	0.92	0.3863
19:53365321:C:A	50	96	0.94	0.2072
19:53365579:C:G	50	98	0.9	0.06409
19:53365676:C:T	50	100	0.93	0.01616
19:53365726:C:G	50	96	0.91	0.09568
19:53365989:T:G	50	96	0.9	0.09695
19:53366304:G:A	48	97.9	0.72	0.02324
19:53366583:A:G	50	100	0.83	0.01489
19:53366604:A:G	50	88	0.85	0.1541
19:53366606:A:T	50	96	0.88	0.01216
19:53366645:A:G	50	86	0.83	0.2012
19:53366722:C:T	50	100	0.86	0.02233
19:53366732:A:G	50	78	0.83	0.3724
19:53366777:G:A	50	88	0.88	0.1304
19:53366780:G:C	50	88	0.85	0.1314
19:53366784:C:T	50	100	0.82	0.03504
19:53366785:A:G	50	88	0.87	0.2309
19:53366794:G:A	50	86	0.9	0.01543
19:53366812:A:G	50	90	0.85	0.2821
19:53366845:G:A	50	88	0.78	0.2453
19:53366847:G:A	50	88	0.84	0.246
19:53366861:G:C	50	92	0.78	0.03431
19:53366863:G:A	50	96	0.89	0.1017
19:53366914:T:C	50	100	0.89	0.01307
19:53366924:A:G	50	94	0.88	0.2297
19:53366927:G:C	50	94	0.88	0.2293
19:53366936:C:T	50	96	0.91	0.04158
19:53366937:A:G	50	96	0.91	0.04139
19:53367114:G:C	50	100	0.9	0.08696
19:53367324:T:A	50	100	0.82	0.02578
19:53367325:A:T	50	92	0.87	0.2825
19:53367406:C:T	50	100	0.88	0.02633
19:53367598:G:T	50	96	0.88	0.2582
19:53367716:G:A	50	98	0.87	0.1138
19:53368137:C:T	50	96	0.9	0.3845
19:53368138:A:G	50	100	0.9	0.1363
19:53368604:A:G	50	96	0.91	0.3856
19:53368807:G:A	50	100	0.9	0.1534
19:53368983:C:T	50	96	0.89	0.01489
19:53368984:G:A	50	98	0.88	0.1556
19:53369040:A:G	50	100	0.85	0.0285
19:53369175:C:T	50	96	0.91	0.3838
19:53369417:G:A	50	92	0.81	0.09078
19:53369427:A:G	50	80	0.6	0.02415
19:53369432:G:A	50	82	0.61	0.0207
19:53369811:A:G	46	91.3	0.83	0.2146
19:53369913:G:A	46	97.8	0.89	0.3613
19:53369914:T:C	47	100	0.9	0.3613
19:53370208:C:G	50	100	0.94	0.02633
19:53370216:C:T	50	100	0.99	0.01162
19:53370341:C:T	50	100	0.94	0.02433
19:53370353:A:C	50	100	0.89	0.1788
19:53370381:T:C	50	98	0.89	0.03922
19:53370401:G:A	50	100	0.85	0.02832
19:53370493:T:C	50	94	0.77	0.04285
19:53370494:G:A	50	94	0.75	0.03867
19:53370501:G:C	50	96	0.73	0.0216
19:53370691:A:T	50	98	0.85	0.1147
19:53370866:T:C	50	98	0.9	0.01053
19:53370889:T:C	50	100	0.92	0.2259
19:53370894:C:G	50	100	0.85	0.05483
19:53371177:G:A	50	100	0.93	0.01325
19:53371321:C:G	50	98	0.96	0.2854
19:53371401:T:C	50	100	0.9	0.1191
19:53371411:A:T	50	98	0.98	0.01053
19:53371559:A:G	50	100	0.89	0.1058
19:53371800:G:A	50	98	0.93	0.4119
19:53371886:C:T	50	98	0.96	0.2985
19:53372241:A:T	50	98	0.97	0.285
19:53372270:G:A	50	98	0.96	0.2988
19:53372316:G:A	50	98	0.96	0.3023
19:53372428:G:T	50	100	0.97	0.01071
19:53372570:G:T	50	100	0.92	0.01198
19:53372583:G:C	50	98	0.97	0.2852
19:53372763:G:A	50	100	0.9	0.07952
19:53372855:A:G	50	100	0.92	0.3175
19:53372867:T:G	50	98	0.92	0.2927
19:53372898:A:G	50	100	0.96	0.3135
19:53373093:A:G	50	100	0.94	0.02941
19:53373168:T:C	50	96	0.87	0.05901
19:53373181:C:G	50	98	0.88	0.01035
19:53373524:G:A	50	100	0.9	0.06155
19:53373561:G:A	50	100	0.88	0.01053
19:53373735:T:C	50	100	0.9	0.02288
19:53373816:G:C	50	98	0.97	0.2716
19:53373975:C:G	50	98	0.97	0.4076
19:53374054:T:C	50	100	0.99	0.01216
19:53374196:T:C	50	98	0.99	0.4314
19:53374205:C:T	50	98	0.98	0.2353
19:53374206:C:T	50	100	1	0.0138
19:53374281:T:C	50	100	0.99	0.3604
19:53374394:T:C	50	100	0.98	0.4907
19:53374451:C:T	50	100	0.99	0.4032
19:53374473:T:C	50	100	1	0.01398
19:53374572:C:T	50	100	0.93	0.03903
19:53374674:A:G	50	98	0.98	0.2496
19:53374688:A:G	50	100	1	0.01253
19:53374987:C:A	50	100	0.99	0.2594
19:53375460:C:G	49	100	0.99	0.4047
19:53375905:A:G	50	100	1	0.01307
19:53376602:G:A	50	98	0.84	0.01071
19:53376651:C:T	50	100	0.91	0.01053
19:53376836:C:T	50	98	0.98	0.1227
19:53376939:C:T	50	100	0.99	0.0906
19:53377471:C:T	50	100	0.99	0.4047
19:53377581:G:C	50	100	1	0.01035
19:53377920:A:G	50	100	1	0.409
19:53378313:T:C	50	100	1	0.4216
19:53378539:A:G	50	100	1	0.4219
19:53378725:C:T	50	100	1	0.0906
19:53379197:A:C	50	100	0.98	0.3542
19:53379490:T:C	50	100	0.92	0.02142
19:53379907:C:T	50	100	1	0.4089
19:53380288:C:T	50	100	0.98	0.2464
19:53380786:C:T	50	98	0.71	0.03014
19:53381159:G:A	50	100	1	0.4154
19:53381205:G:A	50	100	1	0.01162
19:53381773:T:C	50	94	0.79	0.1164
19:53382023:C:A	50	100	1	0.1712
19:53382099:C:T	50	100	0.99	0.1712
19:53382259:C:A	50	100	1	0.03522
19:53382414:G:A	50	100	0.99	0.1514
19:53383033:T:C	50	100	0.99	0.2576
19:53383063:G:T	50	100	1	0.01144
19:53383768:C:T	50	100	1	0.2751
19:53383782:C:A	50	100	1	0.2694
19:53384261:A:G	50	100	0.99	0.1598
19:53384323:C:T	50	98	0.98	0.2119
19:53385135:T:A	50	100	1	0.156
19:53385373:T:G	50	100	1	0.2574
19:53385560:G:A	50	100	1	0.4096
19:53386298:C:G	50	100	1	0.4183
19:53386716:T:G	50	100	1	0.2682
19:53386835:G:C	50	100	0.99	0.2711
19:53386907:C:G	50	100	1	0.2712
19:53387768:A:G	50	100	0.99	0.2682
19:53387932:G:C	50	100	1	0.27
19:53387952:G:T	50	100	1	0.1443
19:53388120:G:C	50	100	0.92	0.0285
19:53388260:G:A	50	100	1	0.35
19:53388549:G:A	50	100	0.98	0.1585
19:53388642:A:G	50	100	0.87	0.05447
19:53388683:A:C	50	100	1	0.01743
19:53388710:C:T	50	100	0.99	0.02905
19:53388754:C:G	50	100	1	0.3609
19:53388820:A:G	50	100	1	0.3638
19:53389182:C:G	50	100	0.99	0.158
19:53389264:A:G	50	100	1	0.09041
19:53389331:G:A	50	100	0.96	0.01035
19:53389397:G:C	50	100	0.97	0.01053
19:53389502:T:C	50	100	0.96	0.1601
19:53389694:A:G	50	100	1	0.01507
19:53389927:G:A	50	98	1	0.0374
19:53390085:T:C	50	100	0.99	0.1442
19:53390485:A:G	50	100	0.99	0.2582
19:53390497:C:T	50	100	1	0.01707
19:53390582:G:C	50	100	0.99	0.4851
19:53390815:G:A	50	100	0.99	0.4653
19:53391037:G:A	50	100	0.98	0.4644
19:53391089:C:T	48	95.8	0.96	0.3851
19:53391149:G:A	50	100	0.97	0.1344
19:53391156:T:C	50	98	0.93	0.1137
19:53391194:A:G	50	100	0.93	0.03413
19:53391310:A:T	50	100	0.98	0.1142
19:53391637:C:A	50	100	0.99	0.09423
19:53391809:C:A	50	100	0.98	0.1137
19:53391858:T:G	50	94	0.78	0.02215
19:53391973:A:C	50	100	0.98	0.4523
19:53392061:G:T	50	100	0.98	0.1692
19:53392177:G:A	50	100	0.98	0.4368
19:53392179:A:T	50	100	1	0.01725
19:53392563:T:C	50	100	0.97	0.26
19:53392626:T:A	50	98	0.97	0.2854
19:53392702:C:T	50	100	0.98	0.4519
19:53392906:G:A	50	100	0.95	0.03958
19:53392953:C:T	50	100	0.98	0.2284
19:53393049:C:T	50	100	0.71	0.01743
19:53393184:T:C	50	100	0.99	0.1988
19:53393380:C:T	50	100	0.98	0.4168
19:53393812:T:C	50	100	0.99	0.1984
19:53394031:C:T	50	100	0.99	0.1583
19:53394042:G:A	50	100	0.99	0.1583
19:53394190:C:T	50	100	0.99	0.1583
19:53394254:T:C	50	100	0.95	0.01216
19:53394323:G:T	50	100	0.99	0.1581
19:53394354:C:T	50	100	0.99	0.1387
19:53394559:T:C	50	100	0.95	0.01017
19:53394627:G:A	50	100	1	0.02778
19:53394701:C:T	49	100	0.96	0.4435
19:53394802:G:A	50	100	1	0.0276
19:53394859:C:T	50	98	0.88	0.01961
19:53394934:T:C	50	100	0.96	0.2037
19:53394978:T:A	50	100	1	0.0276
19:53395081:C:T	50	98	0.94	0.04158
19:53395083:A:G	50	98	0.93	0.04158
19:53395113:A:C	50	100	0.96	0.1908
19:53395179:A:G	50	100	0.96	0.2489
19:53395328:C:A	50	100	0.88	0.04666
19:53395529:T:C	50	94	0.88	0.488
19:53395575:A:G	50	94	0.88	0.4715
19:53395641:G:C	50	98	0.92	0.1924
19:53395666:G:C	50	100	0.91	0.07335
19:53395999:A:G	49	95.9	0.91	0.03486
19:53396119:A:G	50	96	0.76	0.07444
19:53396172:C:T	50	86	0.63	0.01162
19:53396173:T:C	50	100	0.83	0.03595
19:53396216:C:G	50	94	0.76	0.1019
19:53396273:G:T	50	88	0.76	0.4012
19:53396288:G:A	50	92	0.84	0.1451
19:53396320:A:G	50	96	0.66	0.03086
19:53396323:T:G	50	96	0.66	0.03086
19:53396458:A:G	50	98	0.75	0.0719
19:53396544:T:C	49	98	0.76	0.1251
19:53396620:T:G	50	98	0.8	0.2723
19:53396663:A:G	50	100	0.77	0.0846
19:53397233:A:G	50	94	0.63	0.01507
19:53397633:G:A	50	96	0.86	0.1382
19:53397901:A:G	50	84	0.83	0.37
19:53398028:C:G	50	98	0.74	0.02088
19:53398097:G:A	50	98	0.84	0.1222
19:53398122:T:C	50	98	0.87	0.1447
19:53398300:A:T	50	100	0.81	0.01089
19:53398543:A:C	50	100	0.72	0.02977
19:53398910:C:T	50	100	0.83	0.08878
19:53399089:A:T	50	96	0.84	0.2475
19:53399167:A:G	49	100	0.84	0.08896
19:53399360:C:T	50	94	0.83	0.1656
19:53399467:C:T	50	100	0.76	0.02142
19:53399470:C:T	50	100	0.84	0.05955
19:53399570:A:G	50	90	0.84	0.3758
19:53399585:G:A	50	86	0.83	0.2905
19:53399713:T:C	50	100	0.86	0.06354
19:53400253:C:G	50	100	0.95	0.01035
19:53400281:T:C	50	100	0.94	0.01725
19:53400400:C:T	50	98	0.88	0.0158
19:53400408:C:T	50	100	0.79	0.01216
19:53400704:A:G	50	100	0.88	0.01561
19:53400924:G:C	50	96	0.93	0.2122
19:53401002:C:T	50	96	0.9	0.1986
19:53401212:T:C	50	98	0.9	0.1736
19:53401391:G:A	50	98	0.89	0.05174
19:53401419:T:C	50	98	0.8	0.06808
19:53401480:G:A	50	96	0.9	0.1981
19:53401506:T:A	50	100	0.94	0.01035
19:53401527:T:C	50	98	0.86	0.05501
19:53402216:A:G	49	95.9	0.94	0.213
19:53402325:C:T	49	100	0.91	0.1799
19:53402395:T:G	50	100	0.91	0.01598
19:53402407:C:T	50	100	0.74	0.02378
19:53402503:A:G	50	100	0.91	0.01598
19:53402594:C:T	50	98	0.95	0.2985
19:53402719:C:T	50	100	0.89	0.1638
19:53402874:T:A	50	100	0.9	0.1649
19:53403127:C:T	50	100	0.8	0.01271
19:53403535:G:A	50	98	0.97	0.2845
19:53403673:G:A	50	100	0.95	0.181
19:53403918:T:C	50	100	0.89	0.02142
19:53404476:G:A	50	100	0.95	0.1118
19:53404489:G:A	50	100	0.96	0.01688
19:53404560:T:C	50	100	0.98	0.1796
19:53404679:C:A	50	98	0.97	0.3962
19:53404721:A:G	50	100	0.82	0.01035
19:53405224:A:C	50	100	0.98	0.1796
19:53405244:T:C	50	100	0.98	0.1796
19:53405344:T:G	50	98	0.98	0.2919
19:53405665:A:G	50	98	0.98	0.1794
19:53405751:A:G	50	98	0.96	0.191
19:53406070:C:G	49	100	0.95	0.01543
19:53406085:C:A	48	93.8	0.97	0.1921
19:53406086:A:T	48	95.8	0.99	0.1792
19:53406098:G:A	49	100	0.96	0.01543
19:53406178:A:G	50	100	0.99	0.1788
19:53406420:A:G	50	100	0.99	0.1877
19:53406843:A:C	50	100	0.84	0.01144
19:53407096:T:C	50	100	0.99	0.1874
19:53407265:A:G	50	100	0.99	0.1874
19:53407329:T:C	50	100	0.74	0.01144
19:53407352:G:A	50	100	0.99	0.1874
19:53407425:G:A	50	100	0.99	0.1874
19:53407489:A:C	50	100	0.99	0.1874
19:53407516:T:C	50	100	0.99	0.1874
19:53407659:G:A	50	100	0.99	0.1874
19:53407788:A:G	50	100	0.96	0.03377
19:53408257:G:A	50	98	0.98	0.2921
19:53408533:G:A	49	100	0.99	0.06336
19:53408720:A:G	50	100	1	0.1874
19:53408989:G:A	49	100	1	0.1874
19:53409268:G:A	50	98	0.98	0.2919
19:53409295:T:C	50	100	1	0.1877
19:53409517:G:A	50	100	1	0.1874
19:53410127:A:G	50	100	0.99	0.06336
19:53410228:A:G	50	100	0.95	0.207
19:53410302:C:G	50	100	1	0.1872
19:53410648:G:T	50	100	1	0.01761
19:53410855:C:T	50	100	0.99	0.2024
19:53411172:C:A	50	100	1	0.1874
19:53411240:G:A	50	100	0.94	0.01616
19:53411261:T:C	50	100	0.91	0.01507
19:53411840:G:A	50	100	1	0.1874
19:53411972:G:A	50	100	0.96	0.2048
19:53412056:A:T	50	100	1	0.1874
19:53412182:A:G	50	98	0.98	0.2925
19:53412403:C:T	50	98	0.96	0.04321
19:53412463:T:C	50	100	0.78	0.01289
19:53412755:G:A	50	98	0.98	0.2925
19:53412808:T:C	50	100	1	0.1875
19:53412859:G:A	50	100	1	0.06336
19:53412862:A:G	50	100	1	0.1875
19:53413399:T:C	50	100	1	0.195
19:53413540:A:T	50	98	0.89	0.01216
19:53414011:C:T	50	100	0.98	0.1837
19:53414234:C:T	27	77.8	0.95	0.1474
19:53414267:A:C	41	82.9	0.93	0.2073
19:53414308:C:T	45	84.4	0.99	0.2019
19:53414322:T:C	45	84.4	0.99	0.2019
19:53414340:T:A	44	84.1	0.99	0.2019
19:53414459:A:C	24	91.7	0.78	0.0561
19:53414680:T:C	49	100	0.99	0.2115
19:53414794:A:G	48	93.8	0.99	0.2117
19:53414799:T:C	48	97.9	0.99	0.2102
19:53414810:T:C	48	95.8	0.98	0.4165
19:53414852:T:C	50	100	0.93	0.01107
19:53414970:T:G	50	100	0.99	0.2609
19:53414999:C:T	50	98	0.98	0.2994
19:53415099:T:C	50	100	0.99	0.266
19:53415196:G:A	50	98	0.99	0.2662
19:53416048:A:G	50	100	1	0.2562
19:53416062:C:A	50	98	0.96	0.1518
19:53416079:C:G	50	100	0.98	0.01852
19:53416100:G:A	50	100	0.99	0.2647
19:53416101:T:G	50	100	0.98	0.01852
19:53416124:T:G	50	100	0.99	0.2647
19:53416272:A:G	50	100	1	0.2564
19:53416286:G:A	50	100	1	0.1999
19:53416354:C:T	50	100	0.96	0.2122
19:53416454:A:C	50	100	0.97	0.2124
19:53416756:C:T	50	98	0.99	0.4374
19:53416916:T:C	49	100	0.99	0.2667
19:53416917:G:A	50	100	0.97	0.2097
19:53416930:C:G	50	98	1	0.2667
19:53416968:C:T	50	100	1	0.05574
19:53416996:T:C	50	98	0.98	0.2959
19:53417032:G:A	50	100	1	0.2841
19:53417231:T:C	50	100	1	0.01761
19:53417361:T:C	50	98	0.96	0.189
19:53417447:A:G	50	98	0.98	0.3526
19:53417738:G:A	50	100	0.97	0.1886
19:53418890:G:A	50	100	0.95	0.05737
19:53419034:T:C	50	98	0.99	0.195
19:53419072:A:G	50	98	0.63	0.02342
19:53419200:A:G	50	100	1	0.01743
19:53419223:A:G	50	100	0.95	0.06808
19:53419262:G:T	50	100	0.97	0.1438
19:53419624:G:A	50	100	0.93	0.01779
19:53419783:C:T	50	100	0.86	0.01834
19:53419924:C:T	50	100	0.85	0.01797
19:53420083:C:A	50	100	0.99	0.01743
19:53420104:C:T	50	100	0.93	0.01779
19:53420148:T:A	50	100	0.97	0.1948
19:53420732:C:A	50	100	0.97	0.3057
19:53421020:A:T	50	100	0.96	0.3041
19:53421216:C:A	50	100	0.95	0.2226
19:53421219:C:T	50	100	0.93	0.1066
19:53421497:C:G	50	94	0.92	0.3615
19:53421524:T:A	50	94	0.86	0.2979
19:53421527:T:A	50	100	0.87	0.03922
19:53421582:C:T	50	96	0.9	0.4913
19:53421584:G:A	50	96	0.9	0.4535
19:53421682:T:G	50	96	0.91	0.3036
19:53421804:A:G	50	94	0.91	0.291
19:53421838:T:A	50	100	0.96	0.02796
19:53422027:T:C	50	98	0.9	0.03994
19:53422134:G:C	50	96	0.91	0.3983
19:53422293:G:C	50	100	0.93	0.01761
19:53422325:G:A	50	98	0.91	0.08097
19:53422398:C:A	50	100	0.93	0.01779
19:53422476:A:G	50	100	0.92	0.01761
19:53422505:A:T	50	100	0.88	0.0354
19:53422743:C:A	50	100	0.87	0.06917
19:53422817:C:T	50	96	0.77	0.05374
19:53422960:G:C	50	96	0.95	0.09895
19:53422961:T:G	50	96	0.93	0.08134
19:53423065:T:A	49	89.8	0.91	0.3744
19:53423067:T:G	49	89.8	0.91	0.3742
19:53423303:G:C	50	100	0.91	0.01743
19:53423377:C:T	50	94	0.87	0.1293
19:53423602:T:C	50	84	0.9	0.1336
19:53423632:G:C	49	93.9	0.84	0.2288
19:53423683:A:G	50	84	0.89	0.4379
19:53423685:A:C	50	84	0.89	0.4383
19:53423687:A:G	50	84	0.89	0.4375
19:53423689:G:A	50	82	0.89	0.4377
19:53423700:C:A	50	78	0.89	0.4381
19:53423706:A:G	50	76	0.89	0.4377
19:53423883:A:G	50	100	0.93	0.07752
19:53424185:C:T	50	100	0.97	0.01743
19:53424277:T:C	50	98	0.91	0.07771
19:53424431:G:A	50	100	0.85	0.07498
19:53424652:C:T	50	100	0.95	0.1814
19:53424751:C:T	50	100	0.96	0.01725
19:53425104:C:T	50	100	0.94	0.0699
19:53425240:C:A	50	100	0.95	0.2191
19:53425658:G:C	50	100	0.97	0.2184
19:53425845:A:G	50	100	0.93	0.04139
19:53425853:G:A	50	100	0.9	0.07625
19:53425895:C:T	50	100	0.98	0.216
19:53426193:G:A	50	100	0.98	0.2182
19:53426434:G:T	49	91.8	0.96	0.4579
19:53426511:C:A	50	98	0.97	0.254
19:53426663:A:G	50	90	0.92	0.1311
19:53426725:A:T	50	94	0.95	0.4699
19:53426780:A:G	50	98	0.94	0.3043
19:53426872:G:A	50	86	0.75	0.061
19:53427048:C:T	49	77.6	0.8	0.1031
19:53427336:G:T	50	92	0.92	0.09477
19:53427346:G:A	50	92	0.92	0.09459
19:53427348:A:C	50	92	0.92	0.09459
19:53427386:C:T	49	98	0.78	0.01198
19:53427541:T:C	49	93.9	0.92	0.0187
19:53427611:G:A	50	92	0.97	0.1714
19:53427628:G:A	50	100	0.98	0.2235
19:53427642:C:A	50	96	0.98	0.4935
19:53427653:A:G	50	94	0.93	0.1173
19:53427661:C:T	50	96	0.98	0.4869
19:53427668:C:T	50	96	0.97	0.1901
19:53427676:T:C	50	94	0.98	0.1714
19:53427719:C:T	50	98	0.98	0.1712
19:53427778:G:A	50	100	0.98	0.1714
19:53427792:G:A	50	100	0.99	0.1714
19:53427809:T:A	50	100	0.99	0.2253
19:53427811:T:C	50	100	0.99	0.2255
19:53427821:G:C	50	100	1	0.01525
19:53428101:T:C	50	100	0.97	0.09604
19:53428183:G:C	50	100	0.92	0.02342
19:53428242:C:A	50	100	0.98	0.1806
19:53428291:C:T	50	100	1	0.07952
19:53428492:T:G	50	100	1	0.2255
19:53428591:C:T	50	100	0.73	0.01489
19:53428629:C:T	50	100	1	0.3057
19:53428860:C:A	50	100	1	0.2255
19:53428891:C:T	50	100	1	0.3057
19:53428898:T:C	50	100	1	0.3057
19:53429042:C:T	50	100	1	0.2257
19:53429076:T:C	50	100	1	0.3061
19:53429099:C:T	50	100	0.95	0.02179
19:53429112:C:G	50	100	0.98	0.1801
19:53429254:T:G	50	100	1	0.03613
19:53429297:A:G	50	100	0.99	0.2255
19:53429334:G:A	50	100	1	0.03613
19:53429427:G:C	50	100	1	0.3059
19:53429862:G:T	50	100	1	0.2182
19:53429874:G:T	50	98	0.99	0.4904
19:53429889:A:G	50	98	0.99	0.4875
19:53429981:C:G	50	100	0.97	0.03631
19:53430015:T:C	50	100	0.99	0.2983
19:53430039:T:G	50	100	0.9	0.01471
19:53430105:G:A	50	96	0.88	0.159
19:53430250:C:G	50	100	0.94	0.02179
19:53430492:G:A	50	100	1	0.01543
19:53430519:G:A	50	100	0.99	0.2988
19:53430545:C:T	50	100	0.99	0.07988
19:53430630:A:G	50	98	0.98	0.4751
19:53430915:G:T	50	100	0.99	0.3161
19:53430921:G:T	50	100	0.94	0.02015
19:53430994:G:A	50	100	0.99	0.2182
19:53431018:T:A	50	100	1	0.0532
19:53431157:C:T	50	100	0.99	0.3063
19:53431281:C:T	50	100	0.95	0.05283
19:53431351:A:G	50	98	0.92	0.3448
19:53431364:G:A	50	94	0.65	0.03686
19:53431369:G:A	50	100	0.99	0.2179
19:53431384:G:A	50	100	0.99	0.2179
19:53431425:C:T	50	100	0.99	0.3288
19:53431488:C:G	50	100	1	0.02288
19:53431511:T:C	50	100	0.94	0.09405
19:53431544:T:C	49	98	0.95	0.08297
19:53431591:G:A	50	100	0.98	0.2391
19:53431597:G:A	49	98	0.98	0.4739
19:53431765:C:A	50	100	0.98	0.01071
19:53431780:G:C	50	100	0.96	0.02415
19:53431822:A:G	50	98	0.93	0.4143
19:53431824:C:T	50	100	0.89	0.1091
19:53431907:G:A	50	96	0.94	0.4539
19:53432090:G:A	50	100	0.94	0.01652
19:53432116:A:C	50	100	0.98	0.1055
19:53432140:T:C	50	100	0.98	0.1049
19:53432161:T:C	50	98	0.96	0.4626
19:53432290:T:C	50	100	0.83	0.07298
19:53432300:C:T	50	100	0.92	0.1599
19:53432471:C:T	50	100	0.96	0.03141
19:53432487:G:T	50	100	0.95	0.04121
19:53432497:G:A	50	100	0.95	0.08951
19:53432513:A:G	50	98	0.94	0.4181
19:53432528:G:A	50	98	0.9	0.1832
19:53432550:C:T	50	100	0.94	0.4731
19:53432568:G:A	50	100	0.95	0.4655
19:53432578:A:C	50	100	0.9	0.03831
19:53432579:C:T	50	100	0.9	0.03831
19:53432695:G:A	50	98	0.94	0.4192
19:53432758:G:A	50	100	0.92	0.05283
19:53432863:G:C	49	100	0.9	0.09495
19:53432978:G:A	50	88	0.67	0.05483
19:53433028:G:A	50	78	0.6	0.03649
19:53433030:T:C	50	78	0.87	0.429
19:53433035:A:C	50	76	0.89	0.3627
19:53433037:T:C	50	78	0.89	0.3624
19:53433042:A:T	47	80.9	0.89	0.3624
19:53433094:G:A	48	97.9	0.62	0.02233
19:53433128:C:G	50	96	0.78	0.07099
19:53433149:A:G	50	98	0.93	0.02778
19:53433150:A:G	50	98	0.94	0.02723
19:53433258:G:A	50	98	0.78	0.03958
19:53433284:T:C	50	96	0.88	0.4239
19:53433524:T:C	50	98	0.89	0.2745
19:53433542:G:C	50	100	0.91	0.02687
19:53433668:T:C	50	100	0.91	0.01616
19:53433820:T:G	50	100	0.9	0.2059
19:53433879:C:T	50	98	0.82	0.03395
19:53433975:C:A	50	100	0.91	0.1572
19:53434000:A:G	50	100	0.88	0.1273
19:53434016:T:G	50	98	0.89	0.0768
19:53434138:G:A	50	98	0.98	0.02033
19:53434307:A:G	50	100	0.94	0.02832
19:53434317:G:A	50	100	0.9	0.108
19:53434353:A:G	50	100	0.93	0.0167
19:53434370:A:G	50	100	0.92	0.05882
19:53434399:A:T	50	100	0.93	0.03468
19:53434403:T:C	50	100	0.92	0.2458
19:53434416:C:T	50	98	0.93	0.1485
19:53434516:A:G	50	82	0.62	0.0167
19:53434591:A:G	50	100	0.93	0.01725
19:53434791:A:C	50	100	0.91	0.4268
19:53434942:G:A	50	98	0.94	0.01434
19:53435127:G:T	50	100	0.96	0.2081
19:53435366:A:G	47	100	0.91	0.1411
19:53435454:G:A	50	100	0.98	0.03032
19:53435492:C:T	50	100	0.91	0.04466
19:53435594:T:G	50	100	0.93	0.2253
19:53435731:C:T	50	100	0.91	0.09949
19:53435749:G:A	50	94	0.93	0.4523
19:53435754:G:A	50	94	0.94	0.2331
19:53435755:A:G	50	94	0.94	0.2328
19:53435936:C:T	50	100	0.99	0.0118
19:53436049:G:A	50	100	0.94	0.01797
19:53436153:G:A	50	98	0.9	0.02469
19:53436202:C:A	50	100	0.96	0.04684
19:53436207:T:A	50	100	0.96	0.4833
19:53436285:G:T	50	100	0.97	0.3513
19:53436333:T:G	50	100	0.96	0.04902
19:53436414:C:T	50	100	0.98	0.3504
19:53436437:A:G	50	100	0.98	0.3023
19:53436457:A:G	50	100	0.98	0.1759
19:53436639:G:A	50	100	1	0.3135
19:53436712:C:T	50	100	0.99	0.2767
19:53436769:C:T	50	100	1	0.327
19:53436861:G:A	50	100	0.99	0.3016
19:53436872:C:G	50	100	1	0.3272
19:53436891:T:G	50	98	1	0.07298
19:53436898:A:G	50	100	1	0.01307
19:53436904:G:A	50	100	0.99	0.3017
19:53436912:C:A	50	100	0.99	0.2965
19:53437012:G:A	50	100	0.99	0.3016
19:53437080:G:A	50	100	1	0.01253
19:53437126:A:T	50	100	1	0.01307
19:53437179:G:A	50	100	1	0.0236
19:53437204:C:G	50	100	0.99	0.09604
19:53437272:C:T	50	98	1	0.327
19:53437351:C:T	50	100	1	0.3252
19:53437355:G:T	50	100	1	0.3252
19:53437395:G:C	50	100	1	0.01307
19:53437434:G:C	50	100	0.99	0.04902
19:53437473:A:G	50	100	1	0.02215
19:53437498:G:C	50	100	0.97	0.02342
19:53437567:G:C	50	100	0.99	0.06155
19:53437585:A:G	50	100	1	0.3333
19:53437643:C:G	49	100	0.99	0.3032
19:53437733:C:G	50	100	0.97	0.02669
19:53437935:A:G	50	100	0.95	0.04248
19:53437960:T:C	48	79.2	1	0.3261
19:53438136:A:G	49	91.8	1	0.0236
19:53438151:G:C	48	81.2	1	0.3259
19:53438161:G:A	49	85.7	1	0.3259
19:53438197:C:T	50	98	1	0.3259
19:53438198:A:G	50	98	1	0.3735
19:53438369:T:C	50	100	1	0.1583
19:53438509:C:T	50	100	0.99	0.2259
19:53438570:G:T	50	100	1	0.02215
19:53438694:A:G	50	100	1	0.3263
19:53438780:C:T	50	100	0.99	0.2438
19:53438831:A:G	50	98	0.99	0.1767
19:53438939:G:C	50	100	0.99	0.04902
19:53439026:C:A	50	100	1	0.01816
19:53439142:G:A	50	100	0.99	0.05719
19:53439144:G:A	50	100	0.99	0.183
19:53439425:C:T	50	100	1	0.01816
19:53439630:A:G	49	100	0.99	0.2985
19:53439670:C:T	50	100	1	0.02197
19:53439700:G:T	50	100	0.99	0.2444
19:53439900:G:A	50	100	0.99	0.3197
19:53439947:A:G	50	100	0.99	0.2444
19:53439961:G:A	50	100	0.99	0.299
19:53440000:C:A	50	100	0.98	0.0276
19:53440059:A:G	50	100	0.98	0.1512
19:53440119:C:G	50	100	0.96	0.03722
19:53440203:C:T	50	100	0.99	0.3195
19:53440230:A:G	50	100	0.96	0.01961
19:53440239:A:G	50	100	1	0.01961
19:53440291:T:C	50	98	0.99	0.08497
19:53440330:A:G	50	100	0.91	0.02088
19:53440490:A:G	50	98	0.98	0.08896
19:53440585:C:T	50	100	1	0.3655
19:53440625:A:G	50	100	1	0.3655
19:53440646:T:C	50	100	0.95	0.02233
19:53440799:C:T	50	100	0.99	0.05392
19:53440857:G:T	50	100	1	0.366
19:53440859:T:C	50	100	1	0.366
19:53440871:T:C	50	100	1	0.01271
19:53440873:A:C	50	100	1	0.366
19:53440891:G:A	50	100	1	0.1674
19:53440910:G:A	50	100	0.99	0.3359
19:53440946:G:A	50	100	1	0.0216
19:53441008:G:A	50	100	1	0.1912
19:53441144:T:C	50	100	1	0.2809
19:53441166:T:C	50	100	1	0.3656
19:53441321:A:G	50	100	1	0.3658
19:53441438:G:T	50	96	1	0.366
19:53441479:C:T	50	96	0.99	0.4484
19:53441504:T:A	50	98	1	0.3664
19:53441505:G:A	50	98	1	0.3667
19:53441515:C:T	49	100	1	0.0138
19:53441547:A:G	50	100	1	0.3669
19:53441590:T:G	50	100	1	0.3664
19:53441633:G:A	50	100	1	0.4566
19:53441692:T:C	50	100	1	0.3809
19:53441693:C:T	50	100	0.99	0.01416
19:53441696:C:T	50	100	0.99	0.01416
19:53441698:T:C	50	100	0.99	0.01416
19:53441743:C:T	50	100	0.96	0.197
19:53441861:G:C	50	100	1	0.3666
19:53441872:A:T	50	100	1	0.01452
19:53441896:C:T	50	100	1	0.02197
19:53441906:A:G	50	100	1	0.02614
19:53441962:G:A	50	100	1	0.366
19:53441997:A:T	50	100	1	0.366
19:53442067:C:T	50	100	1	0.1674
19:53442167:A:T	50	100	1	0.02142
19:53442182:C:T	50	100	1	0.02633
19:53442251:C:T	50	100	1	0.4562
19:53442365:A:C	50	100	1	0.1679
19:53442426:T:G	50	100	0.99	0.3874
19:53442448:C:T	50	100	0.99	0.3693
19:53442584:T:C	48	83.3	1	0.2493
19:53442745:T:C	46	87	1	0.1756
19:53442776:C:G	50	100	1	0.0276
19:53442898:C:T	50	100	0.99	0.02505
19:53442928:A:G	50	100	0.97	0.02723
19:53443010:A:T	50	100	0.99	0.3651
19:53443274:T:C	50	100	0.99	0.3081
19:53443358:C:T	50	100	0.86	0.02415
19:53443604:C:G	50	100	0.91	0.1169
19:53443767:A:G	50	100	0.97	0.3322
19:53443830:G:A	50	100	0.97	0.3286
19:53443833:A:T	50	100	0.97	0.3286
19:53443942:T:C	50	100	0.97	0.3286
19:53444136:C:G	50	100	1	0.0423
19:53444389:C:G	50	100	1	0.01235
19:53444522:C:A	50	100	0.98	0.3057
19:53444549:T:C	50	100	0.98	0.1988
19:53444565:G:A	50	100	0.99	0.1937
19:53444623:C:G	50	100	1	0.06391
19:53444630:A:G	50	100	0.99	0.09023
19:53444720:A:G	50	100	1	0.01253
19:53444747:A:G	50	100	0.99	0.2151
19:53444959:A:G	50	100	0.97	0.155
19:53445002:T:C	50	100	1	0.03722
19:53445010:C:T	50	100	1	0.02288
19:53445133:A:G	50	100	0.98	0.4693
19:53445211:A:G	50	100	0.98	0.04466
19:53445443:C:T	50	100	1	0.01307
19:53445449:C:T	50	100	1	0.01307
19:53445515:C:T	50	100	0.97	0.02524
19:53445531:T:C	50	100	0.99	0.09532
19:53445569:A:T	50	100	0.98	0.4664
19:53445571:T:G	50	100	0.98	0.4666
19:53445585:C:T	50	100	1	0.01452
19:53445605:T:G	50	100	0.97	0.1547
19:53445608:C:T	50	100	0.97	0.1549
19:53445697:T:A	50	100	0.98	0.4818
19:53445701:T:A	50	100	0.96	0.01888
19:53445702:T:A	50	100	0.98	0.3288
19:53445722:G:C	50	100	0.98	0.4953
19:53445749:C:T	50	100	1	0.02651
19:53445766:G:A	50	100	0.98	0.0492
19:53445778:A:G	50	100	0.98	0.3355
19:53445785:C:T	50	100	1	0.02269
19:53445790:C:T	50	98	0.94	0.01943
19:53445794:A:C	50	100	0.98	0.3108
19:53445812:C:T	50	100	0.98	0.478
19:53445841:A:G	50	100	0.98	0.4858
19:53445860:A:G	50	100	0.99	0.05991
19:53445871:A:C	50	100	0.98	0.02469
19:53445901:A:T	50	100	0.98	0.1462
19:53445918:T:C	50	100	0.97	0.3508
19:53445938:G:A	50	100	0.97	0.3243
19:53446215:T:G	50	94	0.62	0.02959
19:53446227:A:G	50	100	0.98	0.482
19:53446591:T:C	50	100	0.99	0.1117
19:53446694:A:C	50	100	0.98	0.2939
19:53446751:T:C	50	100	1	0.06318
19:53446902:A:G	50	100	1	0.06264
19:53446907:G:T	50	100	1	0.06264
19:53446913:G:T	50	100	1	0.06264
19:53447222:G:T	50	100	0.97	0.1558
19:53447462:G:C	50	100	1	0.06209
19:53447565:A:G	50	100	0.97	0.06264
19:53447924:C:T	50	100	1	0.0207
19:53447937:G:C	50	100	1	0.04357
19:53447958:G:C	50	100	0.99	0.1187
19:53448026:G:C	50	100	0.98	0.06318
19:53448095:G:A	50	100	1	0.04702
19:53448189:C:T	50	100	0.94	0.04521
19:53448413:T:A	50	100	0.97	0.06318
19:53448433:C:T	50	100	0.99	0.118
19:53448533:T:C	50	100	0.99	0.01398
19:53448578:A:G	50	100	1	0.04321
19:53448589:C:T	50	98	0.97	0.06318
19:53448616:A:G	50	98	0.97	0.06282
19:53448669:A:G	49	100	0.98	0.1814
19:53448678:T:A	50	100	1	0.02596
19:53448701:A:C	50	100	0.98	0.1814
19:53448800:A:G	50	100	1	0.01307
19:53448886:C:T	50	100	0.98	0.02215
19:53448954:T:A	50	100	0.96	0.1563
19:53449015:C:T	50	100	0.94	0.02651
19:53449058:G:A	50	100	1	0.01253
19:53449059:C:T	50	100	0.98	0.09041
19:53449101:T:G	50	98	0.98	0.1162
19:53449121:G:T	50	100	0.97	0.3871
19:53449136:C:A	50	98	0.98	0.1075
19:53449141:C:G	50	98	0.98	0.1077
19:53449142:T:C	50	98	0.98	0.1077
19:53449144:T:A	50	98	0.98	0.1077
19:53449147:C:T	50	98	0.98	0.1077
19:53449277:C:T	50	100	0.91	0.02869
19:53449463:A:G	50	100	0.99	0.02124
19:53449667:A:G	50	94	0.96	0.1825
19:53449681:T:G	50	94	0.95	0.1042
19:53449737:A:G	50	96	0.94	0.09677
19:53449769:G:A	50	92	0.94	0.3491
19:53449782:T:G	50	92	0.94	0.342
19:53449815:C:G	50	96	0.98	0.03232
19:53449818:T:G	50	92	0.93	0.2431
19:53449917:C:T	50	100	0.89	0.01162
19:53449973:C:A	50	100	0.96	0.05192
19:53449975:A:C	50	100	0.96	0.05192
19:53450026:C:T	50	100	0.96	0.09005
19:53450049:A:C	50	98	0.9	0.01344
19:53450079:T:C	50	88	0.86	0.2887
19:53450096:C:A	50	98	0.9	0.04031
19:53450098:A:T	50	98	0.91	0.03613
19:53450108:G:T	50	98	0.72	0.02306
19:53450111:C:T	50	98	0.92	0.1176
19:53450132:G:C	50	96	0.76	0.05646
19:53450148:G:C	50	88	0.87	0.2077
19:53450175:G:T	50	98	0.83	0.01107
19:53450211:G:A	50	96	0.91	0.1028
19:53450220:A:G	50	96	0.88	0.07389
19:53450618:T:A	50	98	0.96	0.1783
19:53450965:C:G	50	98	0.94	0.1759
19:53451193:T:G	50	100	0.92	0.07426
19:53451231:A:G	50	100	0.93	0.1382
19:53451638:G:A	50	100	0.85	0.02397
19:53451949:T:C	50	100	0.81	0.06245
19:53452207:T:A	50	96	0.69	0.03086
19:53452304:G:A	50	98	0.96	0.4996
19:53452342:G:C	50	98	0.96	0.5
19:53452407:T:C	50	98	0.95	0.4984
19:53453245:G:A	50	98	0.92	0.01253
19:53453863:T:C	50	100	0.97	0.07407
19:53454099:G:A	50	100	0.96	0.04666
19:53454232:G:A	50	100	0.96	0.04702
19:53454438:G:A	50	100	0.98	0.3117
19:53454872:T:G	50	98	0.97	0.2712
19:53455009:G:A	50	98	0.96	0.1983
19:53455544:G:T	50	100	0.99	0.02887
19:53455709:G:A	49	100	0.8	0.02015
19:53456089:G:A	50	100	0.98	0.4497
19:53456313:A:G	50	100	0.98	0.01307
19:53456314:G:C	50	98	0.98	0.4744
19:53456550:T:C	50	100	0.96	0.142
19:53456900:A:G	50	100	0.97	0.0699
19:53456950:G:T	50	100	0.99	0.02869
19:53456970:T:C	50	98	0.98	0.4746
19:53456987:A:T	50	100	1	0.02869
19:53457084:A:G	50	98	0.99	0.4748
19:53457271:A:G	50	100	0.97	0.06972
19:53457623:A:G	50	98	0.99	0.03159
19:53458424:C:T	50	100	0.98	0.07135
19:53458735:T:C	50	98	0.98	0.4862
19:53458942:C:T	50	100	0.98	0.07298
19:53459198:C:T	50	100	0.97	0.07008
19:53459293:G:A	49	100	0.97	0.07952
19:53459374:A:G	50	100	0.83	0.01471
19:53459399:C:T	50	100	0.92	0.01035
19:53459577:T:C	50	100	0.97	0.4985
19:53459798:G:C	50	98	0.98	0.01434
19:53459960:T:C	50	98	0.97	0.3513
19:53460132:C:T	50	100	0.99	0.08932
19:53460155:G:A	50	98	0.98	0.3339
19:53460190:A:T	50	96	0.94	0.1333
19:53460205:C:T	50	100	0.93	0.02741
19:53460401:C:G	50	98	0.96	0.01924
19:53460416:G:A	50	100	0.94	0.1249
19:53460430:T:C	50	100	0.94	0.1249
19:53460566:T:G	50	98	0.97	0.3644
19:53460598:A:C	50	98	0.83	0.02179
19:53460648:A:T	50	94	0.97	0.3646
19:53460744:A:T	50	100	0.98	0.08878
19:53460795:G:C	50	98	0.96	0.3214
19:53460810:G:A	50	100	0.99	0.02796
19:53460813:G:A	50	98	0.96	0.3212
19:53460843:G:A	50	98	0.96	0.3212
19:53460972:T:C	50	96	0.96	0.1371
19:53461036:A:C	50	96	0.9	0.04902
19:53461094:G:T	50	98	0.93	0.1432
19:53461154:C:T	50	96	0.96	0.0719
19:53461185:A:C	50	94	0.94	0.08805
19:53461641:T:C	50	98	0.92	0.06354
19:53461974:G:A	50	100	0.98	0.02633
19:53462368:A:G	50	100	0.99	0.01761
19:53462459:G:C	50	98	0.96	0.1351
19:53462535:G:A	50	94	0.94	0.3413
19:53462537:A:G	50	96	0.94	0.2415
19:53462542:C:T	50	96	0.94	0.2409
19:53462591:G:A	50	88	0.93	0.256
19:53462605:C:T	50	100	0.98	0.02633
19:53462623:C:G	49	98	0.96	0.05465
19:53462629:G:C	49	98	0.97	0.05465
19:53462653:A:G	50	96	0.88	0.03105
19:53462657:G:C	49	98	0.97	0.05465
19:53462797:C:G	50	100	0.98	0.08769
19:53462893:G:T	50	100	0.96	0.07771
19:53462979:G:T	50	100	0.98	0.08787
19:53463008:G:C	50	98	0.96	0.1845
19:53463136:A:C	50	100	1	0.01652
19:53463560:A:G	50	94	0.95	0.4573
19:53463858:A:G	50	100	0.94	0.1874
19:53464090:G:A	50	98	0.81	0.02887
19:53464113:T:C	50	100	0.97	0.3344
19:53464489:G:C	50	96	0.94	0.2814
19:53464540:A:C	50	100	1	0.02578
19:53464619:A:C	50	100	0.98	0.2734
19:53465079:T:G	50	96	0.9	0.08678
19:53465129:C:T	50	100	0.95	0.4869
19:53465303:T:C	50	100	0.98	0.02705
19:53465364:G:A	50	100	0.95	0.4971
19:53465628:G:A	50	96	0.95	0.3105
19:53466223:C:T	50	100	0.92	0.02324
19:53466236:C:G	50	98	0.98	0.2803
19:53466350:T:C	50	98	0.94	0.3361
19:53466413:T:G	50	100	0.96	0.02251
19:53466450:G:A	50	100	0.93	0.0276
19:53466457:A:T	50	98	0.9	0.08134
19:53466741:A:C	50	98	0.98	0.2801
19:53466769:G:C	50	98	0.98	0.09332
19:53466770:C:A	50	98	0.98	0.09332
19:53466848:T:G	50	98	0.64	0.01053
19:53466908:C:T	50	100	0.96	0.01979
19:53466961:A:C	50	98	0.87	0.08115
19:53467144:G:C	50	100	0.96	0.01979
19:53467327:A:G	50	94	0.95	0.2467
19:53467421:T:C	50	96	0.92	0.254
19:53467595:C:G	50	98	0.95	0.4775
19:53467676:T:C	50	98	0.93	0.4147
19:53467830:G:A	50	100	0.95	0.01144
19:53468100:G:T	50	98	0.92	0.06118
19:53468263:T:C	50	96	0.92	0.1763
19:53468340:G:A	50	98	0.93	0.3489
19:53468341:A:G	50	98	0.93	0.3488
19:53468580:A:G	50	98	0.95	0.1282
19:53468582:A:G	50	98	0.95	0.1282
19:53468783:A:G	50	100	0.91	0.1383
19:53468916:C:A	50	100	0.88	0.04375
19:53468940:C:T	50	98	0.94	0.1984
19:53468948:C:T	50	98	0.93	0.1984
19:53468961:C:T	50	100	0.89	0.05574
19:53469006:T:C	50	100	0.87	0.01126
19:53469056:C:T	50	94	0.92	0.4074
19:53469057:T:C	50	94	0.93	0.4072
19:53469074:G:A	50	100	0.94	0.0512
19:53469098:C:T	50	96	0.85	0.06518
19:53469145:A:G	50	100	0.88	0.01144
19:53469166:G:A	50	100	0.92	0.09441
19:53469288:C:A	50	100	0.92	0.1501
19:53469452:C:G	49	100	0.92	0.3667
19:53469491:T:G	50	98	0.92	0.1144
19:53469652:G:A	50	100	0.89	0.1278
19:53469765:G:C	50	100	0.75	0.1429
19:53469781:A:G	50	90	0.68	0.04829
19:53469784:C:G	50	90	0.7	0.04793
19:53469789:A:G	50	86	0.91	0.307
19:53469816:G:A	50	90	0.84	0.08279
19:53469843:G:A	50	96	0.63	0.0236
19:53469849:G:A	49	98	0.87	0.03722
19:53469892:C:A	50	100	0.78	0.02324
19:53469907:A:G	50	96	0.89	0.4541
19:53469918:C:T	50	98	0.89	0.2275
19:53470030:G:A	50	100	0.93	0.3611
19:53470071:G:A	50	98	0.9	0.1852
19:53470522:C:G	48	95.8	0.87	0.05283
19:53470697:C:G	50	90	0.9	0.1594
19:53470771:T:C	50	98	0.9	0.1547
19:53470823:C:G	50	98	0.81	0.01707
19:53470875:A:G	50	98	0.81	0.01707
19:53470930:T:C	50	94	0.95	0.3399
19:53470962:C:T	50	94	0.94	0.3397
19:53471005:T:C	50	98	0.95	0.4962
19:53471028:G:A	50	100	0.98	0.01126
19:53471126:A:G	50	96	0.95	0.4768
19:53471142:G:A	50	94	0.95	0.484
19:53471148:C:G	50	98	0.89	0.1004
19:53471212:A:T	50	98	0.9	0.3381
19:53471318:T:G	50	94	0.95	0.4468
19:53471341:A:G	50	96	0.96	0.4976
19:53471450:G:T	50	96	0.94	0.4978
19:53471456:T:C	50	96	0.95	0.4976
19:53471538:G:A	50	100	0.99	0.01144
19:53471581:G:T	50	96	0.94	0.1476
19:53471594:G:A	50	98	0.87	0.07317
19:53471659:G:A	50	98	0.94	0.4967
19:53471742:G:A	49	95.9	0.94	0.4826
19:53471744:G:A	49	95.9	0.94	0.4828
19:53471768:C:T	49	93.9	0.92	0.2139
19:53471788:C:G	50	94	0.95	0.4982
19:53471859:G:T	50	100	0.98	0.03413
19:53471943:C:G	49	95.9	0.94	0.2711
19:53471961:C:T	50	96	0.94	0.2705
19:53471983:G:A	50	96	0.94	0.2705
19:53472012:T:C	50	94	0.94	0.2703
19:53472021:C:T	50	94	0.94	0.1469
19:53472031:A:G	50	94	0.94	0.2703
19:53472036:G:A	50	94	0.94	0.2703
19:53472059:A:G	50	92	0.94	0.2703
19:53472214:T:G	50	96	0.93	0.2723
19:53472237:T:C	50	98	0.86	0.0719
19:53472280:G:A	50	98	0.86	0.01652
19:53472611:C:T	50	82	0.92	0.2044
19:53472840:G:A	50	100	0.83	0.01325
19:53472931:A:C	50	100	0.63	0.01961
19:53473160:A:G	50	98	0.89	0.1703
19:53473426:G:A	50	96	0.91	0.48
19:53473724:C:G	50	98	0.84	0.02469
19:53473919:G:T	50	94	0.9	0.2131
19:53474306:G:C	50	98	0.88	0.3362
19:53474311:C:A	50	98	0.84	0.08914
19:53474613:C:T	50	100	0.94	0.03722
19:53474628:G:T	50	100	0.94	0.02033
19:53474630:A:G	50	100	0.9	0.01888
19:53474757:T:A	50	100	0.84	0.05501
19:53474896:T:C	50	94	0.73	0.08079
19:53475437:G:A	50	94	0.87	0.1814
19:53475506:G:A	50	98	0.94	0.01997
19:53475731:C:T	50	100	0.97	0.01017
19:53475771:C:T	50	100	0.93	0.03032
19:53475813:T:C	50	94	0.87	0.2015
19:53476035:C:T	50	96	0.88	0.06609
19:53476381:G:A	50	96	0.87	0.4719
19:53476876:A:T	50	98	0.69	0.03268
19:53476909:G:A	50	98	0.88	0.02814
19:53477442:C:A	50	98	0.88	0.22
19:53477849:T:G	50	98	0.96	0.1287
19:53478110:G:A	50	98	0.97	0.1287
19:53478128:A:G	50	96	0.95	0.1534
19:53478165:T:C	50	96	0.96	0.3255
19:53478369:G:A	50	98	0.96	0.1888
19:53478372:A:G	50	98	0.89	0.01489
19:53478416:T:C	50	98	0.95	0.1779
19:53478432:G:A	50	100	0.97	0.1434
19:53478750:T:C	50	98	0.97	0.3326
19:53478929:T:C	50	100	1	0.02741
19:53479121:T:G	50	100	1	0.02741
19:53479275:A:G	50	100	0.97	0.06427
19:53479321:G:A	50	100	0.92	0.01416
19:53479458:G:A	50	98	0.98	0.2364
19:53479468:C:A	50	100	1	0.01017
19:53479518:C:T	50	100	0.9	0.02142
19:53479794:A:G	50	98	0.95	0.2464
19:53479870:G:A	50	100	0.97	0.0138
19:53479918:C:T	50	100	0.96	0.04321
19:53480260:C:G	50	90	0.73	0.01725
19:53480457:G:T	50	98	0.99	0.1344
19:53480464:A:T	50	100	0.98	0.211
19:53480601:G:A	50	98	0.98	0.1402
19:53480715:A:G	50	100	0.99	0.1345
19:53481066:A:G	50	100	0.96	0.1698
19:53481103:G:T	50	98	0.74	0.0158
19:53481548:C:T	50	100	0.98	0.142
19:53481564:G:A	50	100	0.87	0.03159
19:53482060:T:A	50	100	1	0.0276
19:53482061:C:A	50	100	1	0.02778
19:53482417:T:C	50	100	0.96	0.01107
19:53482451:T:C	50	100	0.96	0.01107
19:53482521:G:A	50	92	0.85	0.02542
19:53482723:T:G	49	91.8	0.94	0.1866
19:53482724:T:G	47	89.4	0.93	0.1866
19:53482726:T:G	50	98	0.98	0.02415
19:53482760:A:G	47	91.5	0.98	0.1877
19:53482811:G:A	49	100	0.92	0.1006
19:53482944:A:G	50	100	0.88	0.03141
19:53482975:C:T	50	98	0.99	0.2573
19:53483195:C:T	50	100	0.99	0.4797
19:53483285:A:G	50	100	0.97	0.04339
19:53483288:C:T	50	100	0.96	0.0167
19:53483391:T:C	50	98	0.99	0.1538
19:53483426:G:T	50	100	0.83	0.04593
19:53483477:C:T	50	100	1	0.01017
19:53483542:A:C	50	100	0.94	0.01634
19:53483635:G:A	50	98	0.89	0.04593
19:53484035:T:C	50	100	0.99	0.1776
19:53484284:G:A	50	100	0.99	0.1997
19:53484334:C:A	50	100	1	0.01017
19:53484391:C:A	50	100	0.99	0.1363
19:53485000:C:T	50	100	0.98	0.175
19:53485191:C:T	50	98	1	0.4227
19:53485443:T:G	50	100	1	0.3375
19:53485557:T:C	50	98	0.98	0.1767
19:53485573:T:C	50	100	1	0.1538
19:53485609:G:A	50	100	0.98	0.2044
19:53485878:G:T	50	98	0.95	0.04321
19:53486269:A:C	50	100	1	0.01997
19:53486308:A:G	50	100	1	0.3827
19:53486369:C:T	50	100	1	0.2306
19:53486415:C:T	50	100	1	0.4401
19:53486474:A:G	50	100	0.99	0.1694
19:53486502:C:T	50	100	0.99	0.1242
19:53486589:A:T	50	100	1	0.2682
19:53486691:G:A	50	92	0.99	0.274
19:53486721:C:T	50	94	0.99	0.3001
19:53486748:G:A	50	92	1	0.3824
19:53486790:G:A	50	96	1	0.1411
19:53486936:A:G	50	98	0.99	0.4515
19:53486994:T:A	50	100	0.99	0.4225
19:53487345:C:T	50	100	0.96	0.1224
19:53487432:G:A	50	100	1	0.06917
19:53487580:C:T	50	100	0.99	0.4504
19:53488055:G:C	50	100	0.96	0.1224
19:53488081:G:A	50	100	0.99	0.1692
19:53488087:C:T	50	98	0.91	0.01561
19:53488150:G:A	50	100	1	0.05882
19:53488538:A:G	50	100	1	0.06699
19:53488684:G:A	50	100	1	0.2311
19:53488774:A:G	50	100	1	0.1667
19:53488889:G:A	50	100	1	0.2745
19:53489289:A:G	50	100	1	0.2958
19:53489296:C:T	50	100	0.99	0.2958
19:53489304:G:T	50	100	1	0.06718
19:53489362:G:A	50	100	1	0.03686
19:53489404:A:C	50	100	1	0.1694
19:53489564:A:T	50	100	1	0.2958
19:53489602:C:T	50	100	1	0.2284
19:53489779:A:T	50	100	1	0.2958
19:53489863:T:A	50	100	1	0.2958
19:53489981:A:G	50	100	1	0.2286
19:53490097:C:T	50	100	1	0.2958
19:53490189:G:C	50	100	0.99	0.2024
19:53490204:A:G	50	100	0.99	0.2751
19:53490416:G:A	50	100	1	0.2958
19:53490427:T:C	50	100	0.96	0.03903
19:53490669:C:T	50	100	0.99	0.2028
19:53490734:A:T	50	100	1	0.06681
19:53490807:A:G	50	100	0.98	0.1525
19:53490924:G:A	50	100	1	0.06681
19:53491548:A:T	50	100	0.99	0.144
19:53491750:G:A	50	100	1	0.1694
19:53492276:A:C	50	100	1	0.06736
19:53492304:C:A	50	100	0.99	0.1875
19:53492361:G:A	50	100	1	0.02832
19:53492437:A:T	50	100	0.99	0.2429
19:53492496:C:T	50	100	0.99	0.4989
19:53493041:C:T	50	100	1	0.06681
19:53493205:A:C	50	100	1	0.1556
19:53493281:T:A	50	100	1	0.02778
19:53493513:T:C	50	100	0.99	0.2429
19:53493837:G:A	50	100	1	0.06681
19:53493860:T:C	50	100	0.98	0.1665
19:53493925:T:C	50	100	0.99	0.1538
19:53494007:T:G	50	100	0.99	0.2426
19:53494012:A:G	50	100	0.98	0.1403
19:53494148:G:A	50	100	0.98	0.4993
19:53494162:C:T	50	100	1	0.06663
19:53494323:C:T	50	100	0.95	0.0187
19:53494359:C:G	50	100	0.98	0.4978
19:53494381:T:C	50	100	0.99	0.2976
19:53494490:A:G	50	100	0.99	0.2883
19:53494567:C:T	50	100	0.98	0.1521
19:53494638:T:C	50	100	0.98	0.3802
19:53494674:A:G	50	90	0.64	0.02596
19:53495251:T:A	50	98	0.95	0.07625
19:53495371:G:A	50	100	0.92	0.0158
19:53495510:C:G	50	100	1	0.0276
19:53495563:A:G	50	98	0.98	0.05755
19:53495681:G:A	50	98	0.85	0.01688
19:53495765:G:A	50	100	1	0.0276
19:53495773:T:C	50	100	0.98	0.03468
19:53495993:G:A	50	100	0.97	0.03486
19:53496027:G:T	50	100	0.98	0.03486
19:53496089:C:T	50	100	1	0.01126
19:53496090:G:A	50	100	0.98	0.03413
19:53496517:C:G	50	100	1	0.02741
19:53496697:G:A	50	100	0.95	0.01707
19:53496702:T:C	50	100	1	0.02741
19:53496799:G:A	50	100	0.99	0.1901
19:53496940:C:A	50	98	0.96	0.3143
19:53497070:C:A	50	98	0.96	0.4296
19:53497163:C:G	48	89.6	0.74	0.06772
19:53497241:A:T	49	100	0.98	0.3226
19:53497465:C:T	49	93.9	0.94	0.2115
19:53497796:G:A	50	100	0.98	0.3179
19:53498049:T:C	50	98	0.97	0.2084
19:53498098:A:C	50	100	0.98	0.3845
19:53498241:A:G	50	100	0.98	0.03014
19:53498247:G:A	50	100	0.99	0.167
19:53498403:A:T	50	100	0.95	0.10780000000000001
19:53498455:G:C	50	100	0.95	0.02251
19:53498518:C:T	50	100	0.98	0.02996
19:53498541:C:T	50	100	0.98	0.01144
19:53498618:A:G	50	100	0.99	0.1658
19:53498764:T:C	50	98	0.98	0.1841
19:53498985:G:C	50	100	0.98	0.171
19:53499548:T:C	50	98	0.96	0.2048
19:53499551:T:C	50	98	0.96	0.2046
19:53499566:C:A	50	96	0.98	0.1521
19:53499612:G:T	50	100	0.98	0.1667
19:53499641:G:A	50	100	0.98	0.3936
19:53499722:A:T	50	98	0.97	0.3272
19:53500544:T:C	50	98	0.97	0.4276
19:53500596:T:C	50	98	0.97	0.2471
19:53500613:T:C	50	100	0.98	0.04067
19:53500993:C:T	50	100	0.97	0.02033
19:53501148:T:A	50	98	0.96	0.24
19:53501190:A:G	50	98	0.97	0.2464
19:53501286:A:T	48	100	0.97	0.06082
19:53501541:G:A	50	100	0.97	0.2765
19:53501598:G:A	50	98	0.97	0.215
19:53501685:G:A	50	98	0.97	0.2148
19:53501707:T:C	50	98	0.93	0.01543
19:53502054:A:C	50	98	0.99	0.1389
19:53502507:G:A	50	98	0.98	0.1387
19:53502648:C:T	50	100	0.97	0.1716
19:53502773:G:T	50	98	0.86	0.07698
19:53502780:A:G	46	95.7	0.82	0.06518
19:53502781:A:G	48	97.9	0.89	0.01289
19:53502800:A:G	46	84.8	0.84	0.3317
19:53503002:A:C	50	100	0.86	0.07516
19:53503054:C:G	50	100	0.92	0.04811
19:53503127:A:T	50	98	0.95	0.26
19:53503243:G:A	50	98	0.96	0.181
19:53503290:C:T	50	98	0.96	0.146
19:53503380:G:A	50	98	0.83	0.05556
19:53503594:G:C	50	96	0.96	0.1378
19:53503863:A:G	48	77.1	0.87	0.1683
19:53504196:T:C	50	78	0.74	0.01961
19:53504216:G:A	50	96	0.93	0.2309
19:53504252:T:A	50	98	0.88	0.03214
19:53504456:C:G	50	96	0.9	0.02578
19:53504495:G:C	50	94	0.91	0.2947
19:53504765:T:C	50	100	0.92	0.3486
19:53504795:G:A	50	94	0.94	0.205
19:53505261:T:C	50	96	0.91	0.2126
19:53505421:G:A	50	94	0.94	0.3557
19:53505484:C:G	50	96	0.94	0.2128
19:53505523:T:A	50	96	0.93	0.1915
19:53505524:G:T	50	96	0.93	0.1915
19:53505576:A:G	49	95.9	0.92	0.4138
19:53505653:G:A	49	98	0.92	0.4123
19:53505740:G:A	50	96	0.93	0.3066
19:53505887:G:A	50	100	0.94	0.03214
19:53505938:C:T	50	100	0.85	0.01452
19:53506064:A:G	50	98	0.94	0.03486
19:53506285:A:C	44	93.2	0.83	0.06445
19:53506331:T:C	49	91.8	0.82	0.03922
19:53506434:C:G	48	97.9	0.64	0.04285
19:53506452:C:G	46	76.1	0.8	0.09296
19:53506454:C:G	46	95.7	0.7	0.06155
19:53506460:C:G	47	85.1	0.86	0.1699
19:53506504:C:G	50	98	0.76	0.03032
19:53507023:C:T	50	90	0.91	0.4788
19:53507394:C:G	50	94	0.86	0.2135
19:53507505:A:C	50	98	0.92	0.1345
19:53507704:C:T	50	94	0.9	0.1599
19:53507722:G:A	50	100	0.9	0.02088
19:53508130:T:C	50	96	0.92	0.221
19:53508362:T:C	50	98	0.76	0.02269
19:53508578:C:T	50	94	0.94	0.484
19:53508612:G:A	50	98	0.99	0.03268
19:53508635:T:C	50	94	0.93	0.4838
19:53508675:C:G	50	94	0.93	0.4866
19:53508731:C:T	50	96	0.93	0.4285
19:53509026:C:T	50	100	0.93	0.04375
19:53510047:T:C	50	98	0.92	0.4833
19:53510087:G:T	50	100	0.88	0.04648
19:53510122:T:A	50	100	0.86	0.01271
19:53510776:T:C	50	100	0.91	0.1258
19:53510924:C:T	50	100	0.94	0.09731
19:53511277:G:T	50	100	0.94	0.0984
19:53511413:A:G	50	100	0.98	0.02142
19:53511584:A:G	50	98	0.94	0.3582
19:53511924:G:C	50	100	0.92	0.05047
19:53512505:G:T	50	88	0.92	0.1794
19:53512517:G:A	50	100	0.72	0.0167
19:53512646:G:A	49	89.8	0.91	0.4555
19:53512738:C:T	50	92	0.82	0.04394
19:53512805:A:G	50	96	0.76	0.1066
19:53512891:G:A	50	94	0.82	0.02614
19:53512915:C:T	50	92	0.85	0.0276
19:53512983:A:G	50	80	0.73	0.04394
19:53513159:C:T	50	80	0.7	0.04557
19:53513177:A:G	50	76	0.86	0.2135
19:53513279:G:C	50	84	0.85	0.1923
19:53513280:A:G	50	100	0.89	0.01307
19:53513460:T:A	49	98	0.66	0.01325
19:53513651:C:T	50	82	0.94	0.264
19:53513721:G:C	50	92	0.93	0.2298
19:53513742:T:C	50	98	0.96	0.2721
19:53513778:T:C	50	100	0.95	0.2208
19:53514004:C:T	50	96	0.96	0.3631
19:53514323:C:T	50	100	0.85	0.01017
19:53514355:C:T	50	98	0.93	0.07643
19:53514447:C:T	49	95.9	0.97	0.3568
19:53514461:G:A	50	94	0.97	0.358
19:53514575:G:A	50	100	1	0.01289
19:53514645:C:A	50	98	0.93	0.1516
19:53514674:A:G	49	87.8	0.96	0.3508
19:53514677:G:A	49	87.8	0.95	0.3511
19:53514679:T:C	49	87.8	0.96	0.3508
19:53514682:A:G	49	87.8	0.96	0.3509
19:53514684:A:T	49	87.8	0.96	0.3508
19:53514690:G:A	50	86	0.97	0.3513
19:53514699:G:A	49	87.8	0.97	0.3515
19:53514797:C:T	50	98	0.95	0.08951
19:53514812:G:A	50	100	0.93	0.04648
19:53514896:C:T	50	98	0.96	0.2467
19:53515086:T:C	50	98	0.98	0.339
19:53515202:G:A	50	96	0.99	0.3593
19:53515257:T:C	50	94	0.99	0.36
19:53515502:G:A	50	96	0.97	0.2473
19:53515684:A:C	50	96	0.99	0.3598
19:53515697:G:A	50	96	0.99	0.3604
19:53515722:C:A	50	98	0.96	0.09041
19:53515789:G:C	50	100	0.95	0.05047
19:53516100:G:C	50	96	0.99	0.3388
19:53516220:G:T	50	98	0.97	0.2613
19:53516435:C:T	50	100	0.98	0.06391
19:53517089:T:C	50	96	0.98	0.3965
19:53517195:A:T	50	96	0.99	0.362
19:53517454:G:A	50	100	0.98	0.06409
19:53517621:G:A	50	98	0.99	0.362
19:53518097:G:A	50	98	1	0.364
19:53518343:C:T	50	100	1	0.3562
19:53518425:G:A	50	100	0.98	0.2395
19:53518445:C:G	50	100	1	0.3642
19:53518491:C:A	50	100	1	0.3642
19:53518565:T:A	50	98	0.98	0.2377
19:53518580:A:G	50	100	1	0.3896
19:53518617:T:C	50	100	0.98	0.2393
19:53518749:A:G	49	100	1	0.3646
19:53518789:A:G	50	98	0.96	0.1162
19:53518849:G:A	50	100	0.87	0.01416
19:53518860:G:A	50	100	0.92	0.04466
19:53518988:T:G	50	100	0.99	0.3775
19:53519155:G:C	50	96	0.9	0.1549
19:53519471:T:C	50	100	1	0.3896
19:53519489:C:A	50	100	1	0.3622
19:53519658:C:T	50	100	1	0.01325
19:53519791:T:A	50	100	0.63	0.01797
19:53519879:A:C	50	100	0.99	0.3675
19:53519945:G:C	50	100	1	0.07262
19:53520031:T:C	50	100	0.99	0.1503
19:53520282:G:A	50	94	0.93	0.4593
19:53520319:T:C	50	94	0.93	0.4671
19:53520327:G:A	50	100	0.99	0.05011
19:53520396:G:C	50	100	1	0.01362
19:53520425:T:G	50	100	1	0.3361
19:53520523:G:A	50	100	0.62	0.01816
19:53520525:C:T	50	98	0.98	0.3166
19:53520546:G:C	50	100	0.99	0.4294
19:53520703:A:G	50	100	1	0.4212
19:53520724:C:G	50	100	1	0.4212
19:53520732:A:T	50	100	1	0.02142
19:53520756:A:G	50	100	0.74	0.01816
19:53520763:G:T	50	100	1	0.02142
19:53520776:T:C	50	100	0.97	0.05029
19:53520777:G:A	50	100	0.97	0.05029
19:53520824:C:T	50	100	1	0.4216
19:53520862:C:T	50	100	1	0.09858
19:53520874:T:C	50	100	1	0.02124
19:53520960:A:G	50	100	0.99	0.02142
19:53520979:C:T	50	100	1	0.06863
19:53520981:T:C	50	100	1	0.4221
19:53520998:T:A	50	100	1	0.4297
19:53521001:C:G	50	100	1	0.4297
19:53521050:C:G	50	100	1	0.1483
19:53521474:G:A	50	100	1	0.02342
19:53521681:T:A	50	100	0.98	0.06318
19:53521725:C:T	50	100	1	0.3653
19:53521799:G:A	50	100	0.99	0.3773
19:53521940:C:G	50	100	1	0.3546
19:53521947:A:G	50	100	1	0.3664
19:53522024:A:T	50	100	0.99	0.063
19:53522034:C:G	50	100	1	0.3546
19:53522094:A:G	50	100	1	0.4239
19:53522264:T:G	50	100	1	0.03014
19:53522385:C:T	50	100	1	0.1462
19:53522447:A:G	50	100	1	0.4183
19:53522504:G:A	50	100	1	0.063
19:53522527:G:A	50	100	1	0.0158
19:53522664:T:C	50	100	1	0.3548
19:53522718:A:G	50	100	1	0.3362
19:53522821:G:A	50	100	1	0.06118
19:53522877:G:T	50	100	1	0.06118
19:53523108:A:G	50	100	1	0.09895
19:53523232:T:A	50	100	1	0.09895
19:53523244:C:A	50	100	1	0.3549
19:53523311:T:C	50	100	1	0.2466
19:53523317:G:C	50	100	1	0.309
19:53523540:A:T	50	100	1	0.05029
19:53523541:T:A	50	100	0.99	0.01471
19:53523678:T:G	50	100	1	0.319
19:53523813:A:G	50	100	1	0.309
19:53523872:G:A	50	100	1	0.2473
19:53523931:G:A	50	100	1	0.2496
19:53524106:T:C	50	100	0.97	0.05065
19:53524282:T:A	50	100	1	0.3088
19:53524417:T:C	49	100	0.99	0.3348
19:53524464:T:C	49	98	1	0.3099
19:53524468:A:C	49	98	1	0.3088
19:53524889:T:C	50	100	1	0.09877
19:53525038:T:C	50	100	1	0.01162
19:53525100:C:A	50	100	1	0.0118
19:53525142:T:G	50	100	1	0.3088
19:53525189:C:T	50	100	1	0.06137
19:53525246:G:A	50	100	0.93	0.01198
19:53525353:G:A	50	98	0.87	0.01979
19:53525356:G:A	50	100	0.97	0.09568
19:53525482:A:T	50	100	1	0.0138
19:53525638:C:T	50	100	1	0.06155
19:53525687:T:A	50	100	1	0.2473
19:53525753:A:C	50	100	1	0.2473
19:53526207:G:T	50	100	1	0.2473
19:53526276:T:G	50	100	1	0.3357
19:53526355:G:A	50	100	1	0.0158
19:53526381:G:A	50	100	1	0.06118
19:53526383:G:A	50	100	1	0.2473
19:53526529:A:G	50	100	0.99	0.09695
19:53526543:C:T	50	100	1	0.04938
19:53526638:C:T	50	100	1	0.04956
19:53526697:C:T	50	100	1	0.06118
19:53526809:C:T	50	98	0.77	0.01107
19:53526852:C:T	50	100	1	0.06118
19:53526895:A:G	50	98	1	0.2473
19:53526966:G:A	50	100	1	0.04938
19:53526972:C:T	50	100	1	0.3549
19:53527214:C:A	50	100	1	0.2473
19:53527346:A:G	50	100	1	0.2475
19:53527443:T:C	50	100	1	0.3088
19:53527487:C:A	50	100	0.98	0.07062
19:53527655:G:C	50	100	1	0.2473
19:53527664:G:A	50	100	1	0.3088
19:53527704:A:C	50	100	1	0.05029
19:53527749:A:T	50	100	0.97	0.05065
19:53527763:C:G	50	98	0.96	0.2015
19:53527789:G:A	50	100	1	0.3088
19:53527797:G:A	50	100	1	0.2475
19:53527975:T:C	50	100	1	0.06118
19:53528209:C:T	50	100	1	0.3088
19:53528246:A:C	50	100	1	0.06137
19:53528299:A:G	50	100	1	0.2473
19:53528355:C:T	50	100	1	0.06137
19:53528359:T:C	50	100	1	0.2473
19:53528427:G:A	50	100	1	0.06137
19:53528451:A:G	50	100	1	0.2475
19:53528498:C:T	50	100	1	0.309
19:53528655:T:C	50	100	1	0.2974
19:53528898:C:T	50	100	1	0.06137
19:53528910:G:A	50	98	1	0.3413
19:53528986:A:G	50	100	1	0.2471
19:53529129:G:A	50	100	0.97	0.2533
19:53529257:G:A	50	100	1	0.06137
19:53529260:C:T	50	100	1	0.06137
19:53529269:A:G	50	100	1	0.06137
19:53529401:T:A	50	100	1	0.3085
19:53529474:G:A	50	100	0.99	0.1469
19:53529504:A:G	50	100	1	0.3085
19:53529510:A:G	50	100	1	0.3085
19:53529610:A:G	50	100	1	0.2467
19:53529686:T:A	50	100	1	0.2469
19:53529727:C:T	50	100	0.85	0.01561
19:53529790:T:G	50	100	0.99	0.06137
19:53529847:G:T	50	100	1	0.2471
19:53529859:G:T	50	100	1	0.2471
19:53529887:C:T	50	100	1	0.2469
19:53529888:T:C	50	98	1	0.2471
19:53529941:C:T	50	100	1	0.01561
19:53530052:A:G	50	100	0.99	0.3339
19:53530122:G:A	50	100	1	0.06137
19:53530161:C:G	50	100	1	0.2315
19:53530165:C:T	50	100	1	0.2471
19:53530277:G:C	47	91.5	0.62	0.01979
19:53530360:C:T	46	95.7	0.99	0.2471
19:53530432:C:T	46	95.7	0.99	0.2471
19:53530447:G:A	46	95.7	0.99	0.2471
19:53530449:T:G	47	93.6	0.99	0.2471
19:53530549:G:A	50	100	0.99	0.2473
19:53530633:C:T	50	100	1	0.06137
19:53530792:T:C	50	100	0.99	0.2469
19:53530872:C:T	50	100	0.99	0.2469
19:53530938:A:G	50	100	0.99	0.2469
19:53530971:C:T	50	100	0.99	0.2469
19:53531140:A:C	50	98	0.99	0.3085
19:53531141:C:T	50	100	1	0.0699
19:53531294:G:A	50	100	0.99	0.2309
19:53531317:T:G	50	100	0.99	0.3346
19:53531414:T:C	50	100	0.99	0.2467
19:53531443:C:A	50	100	0.99	0.2467
19:53531446:A:G	50	100	1	0.2467
19:53531522:T:A	50	100	0.97	0.06899
19:53531784:G:A	50	100	1	0.04956
19:53531869:C:G	50	100	1	0.3086
19:53532354:T:C	50	100	1	0.4208
19:53532695:T:G	50	100	1	0.04956
19:53532709:A:G	50	100	1	0.04956
19:53532797:T:C	50	100	1	0.4052
19:53532827:A:G	50	100	0.99	0.2593
19:53532997:A:C	50	100	1	0.04956
19:53533126:G:C	50	98	0.98	0.04956
19:53533249:C:T	50	100	1	0.01162
19:53533435:T:C	50	100	1	0.0118
19:53533493:C:T	50	100	0.81	0.01816
19:53533498:A:G	50	100	1	0.3551
19:53533500:G:A	50	100	0.98	0.09677
19:53533561:A:C	50	100	0.99	0.05011
19:53533607:G:C	50	100	0.99	0.0285
19:53533794:C:T	50	100	0.99	0.356
19:53534025:A:G	50	100	1	0.04956
19:53534061:T:C	50	100	0.97	0.01162
19:53534088:G:A	50	100	0.97	0.0167
19:53534126:G:C	50	100	0.96	0.04975
19:53534330:T:C	50	100	0.98	0.0285
19:53534376:C:T	50	100	1	0.04956
19:53534416:T:C	50	100	1	0.04956
19:53534489:G:T	50	100	0.99	0.309
19:53534506:C:T	50	100	0.99	0.0158
19:53534578:G:A	50	100	0.98	0.08588
19:53534594:C:T	50	94	0.87	0.07226
19:53534911:T:C	50	100	0.97	0.0285
19:53535148:T:C	50	100	1	0.04956
19:53535245:C:T	50	100	1	0.2304
19:53535534:A:C	50	100	1	0.04956
19:53535585:T:G	50	100	1	0.04956
19:53535727:A:C	50	100	0.99	0.05084
19:53535916:C:T	50	100	1	0.04956
19:53535964:C:T	50	100	1	0.05029
19:53535999:T:G	50	100	1	0.04956
19:53536099:T:C	50	100	1	0.309
19:53536519:T:A	50	100	0.99	0.0158
19:53536718:A:G	50	100	1	0.04956
19:53536750:A:G	50	100	1	0.01162
19:53536816:C:T	50	100	0.99	0.04956
19:53536840:T:C	50	100	0.99	0.2422
19:53536891:G:A	50	100	0.98	0.07062
19:53537019:A:G	50	100	0.99	0.04956
19:53537158:A:G	50	100	1	0.3092
19:53537278:G:C	50	100	0.99	0.2427
19:53537289:G:A	50	100	0.98	0.04956
19:53537359:C:T	50	98	0.98	0.2121
19:53537496:G:T	50	100	0.97	0.04993
19:53537607:G:C	50	98	0.94	0.2015
19:53537610:C:T	50	100	0.95	0.0492
19:53537697:C:T	50	100	0.95	0.0492
19:53537780:G:C	50	100	0.96	0.0492
19:53537853:G:T	50	100	0.96	0.0492
19:53537988:G:A	50	100	0.96	0.2366
19:53538055:G:A	50	100	0.94	0.02215
19:53538069:T:C	50	100	0.95	0.04884
19:53538188:C:T	50	100	0.96	0.09659
19:53538226:G:C	50	100	0.92	0.0158
19:53538478:C:T	50	100	0.96	0.04829
19:53538486:C:T	50	100	0.95	0.06481
19:53538530:G:C	50	100	0.94	0.04811
19:53538701:C:T	50	100	0.96	0.04793
19:53538726:A:T	50	100	0.94	0.06935
19:53538769:C:T	50	100	0.97	0.01162
19:53538915:T:G	50	100	0.94	0.04557
19:53538981:G:C	50	100	0.94	0.04539
19:53538992:A:G	50	100	0.94	0.04575
19:53538996:G:T	50	100	0.94	0.04521
19:53539198:C:T	50	92	0.83	0.3745
19:53539459:C:T	50	90	0.66	0.2249
19:53539578:A:C	50	84	0.64	0.2271
19:53539612:A:G	50	80	0.62	0.472
19:53539743:T:G	50	100	0.71	0.02124
19:53539767:A:G	50	94	0.92	0.01888
19:53539929:G:A	50	82	0.66	0.3925
19:53539981:A:T	50	96	0.93	0.01543
19:53540134:G:A	50	98	0.6	0.05156
19:53540140:T:C	50	100	0.9	0.03686
19:53540217:C:T	50	98	0.73	0.3793
19:53540254:C:T	50	100	0.79	0.0345
19:53540460:G:T	50	94	0.79	0.4837
19:53540565:T:C	50	100	0.96	0.03776
19:53540581:T:C	50	94	0.86	0.3117
19:53540583:T:C	50	96	0.86	0.313
19:53540790:T:C	50	100	0.92	0.2665
19:53540799:T:C	50	100	0.92	0.2803
19:53540806:C:T	50	98	0.96	0.01271
19:53540815:C:T	50	98	0.92	0.1552
19:53540951:A:G	50	98	0.95	0.4379
19:53541015:C:G	50	96	0.86	0.1471
19:53541182:G:A	50	100	0.95	0.3304
19:53541205:T:C	50	100	0.82	0.03086
19:53541304:T:C	50	100	0.95	0.2792
19:53541416:C:T	50	100	0.96	0.3297
19:53541487:T:C	50	96	0.96	0.4927
19:53541599:C:T	50	98	0.86	0.07444
19:53541711:A:G	50	100	0.96	0.3306
19:53541781:A:T	50	96	0.97	0.4898
19:53542023:A:G	50	98	0.78	0.06736
19:53542420:C:T	50	96	0.92	0.3949
19:53542569:C:T	50	98	0.95	0.1561
19:53542612:A:G	50	98	0.91	0.02142
19:53542845:G:T	50	98	0.95	0.156
19:53542900:C:G	50	98	0.95	0.156
19:53542972:G:C	50	98	0.95	0.1556
19:53543067:C:T	50	100	0.88	0.01634
19:53543099:G:A	50	100	0.94	0.08388
19:53543303:C:T	50	98	0.94	0.1556
19:53543388:G:C	50	100	0.96	0.02505
19:53543410:G:A	50	96	0.9	0.1656
19:53543759:A:C	50	98	0.91	0.4341
19:53543903:A:G	50	100	0.63	0.05047
19:53544039:C:T	50	98	0.99	0.01362
19:53544043:A:T	50	96	0.9	0.114
19:53544096:A:G	50	98	0.9	0.03105
19:53544258:T:C	48	95.8	0.83	0.09604
19:53544271:T:C	48	97.9	0.86	0.1681
19:53544272:G:A	48	95.8	0.83	0.1429
19:53544273:T:C	48	100	0.9	0.0187
19:53544283:T:C	49	95.9	0.86	0.1652
19:53544296:A:C	47	93.6	0.75	0.1135
19:53544341:G:C	50	92	0.84	0.3971
19:53544356:T:C	48	100	0.88	0.02415
19:53544362:G:T	50	88	0.72	0.08824
19:53544373:A:G	49	100	0.78	0.01434
19:53544401:C:T	48	100	0.92	0.01216
19:53544463:T:G	50	100	0.99	0.02651
19:53544467:C:A	50	98	0.92	0.01906
19:53544468:C:G	50	98	0.92	0.01906
19:53544475:A:G	50	98	0.88	0.01906
19:53544477:A:G	50	98	0.84	0.02033
19:53544500:A:C	50	100	1	0.01416
19:53544501:C:T	50	100	0.95	0.05102
19:53544796:C:A	50	100	0.93	0.2293
19:53544934:A:C	50	100	0.96	0.04757
19:53545004:A:G	50	100	0.94	0.4352
19:53545049:C:T	50	100	0.91	0.0236
19:53545177:G:A	50	96	0.97	0.1514
19:53545339:C:T	50	98	0.99	0.02324
19:53545402:G:A	50	98	0.96	0.1914
19:53545587:G:A	50	100	0.98	0.1485
19:53545697:A:C	50	98	0.98	0.1972
19:53546050:G:A	50	98	0.98	0.1465
19:53546642:A:G	50	100	0.98	0.1383
19:53547069:A:G	50	98	0.92	0.386
19:53547150:C:T	50	100	0.83	0.02778
19:53547158:C:T	49	100	1	0.02796
19:53547314:C:T	50	100	1	0.02778
19:53547339:C:A	50	98	0.95	0.1632
19:53547739:T:G	50	100	1	0.0345
19:53547879:G:C	50	100	0.98	0.1483
19:53548971:C:T	50	100	0.98	0.04321
19:53549653:G:A	50	100	0.98	0.2863
19:53549718:T:A	50	100	0.95	0.09332
19:53549719:A:T	50	100	0.99	0.04321
19:53550470:T:C	50	94	0.86	0.1365
19:53550593:T:G	49	100	0.82	0.07244
19:53551321:C:T	50	98	0.98	0.2854
19:53551532:T:C	50	100	0.99	0.2816
19:53552513:A:T	50	98	0.99	0.2814
19:53553093:A:G	50	100	0.91	0.02197
19:53553274:A:C	50	98	0.97	0.2444
19:53553515:A:C	50	100	0.97	0.01089
19:53553902:C:G	50	100	0.98	0.282
19:53554261:G:A	50	98	0.98	0.2554
19:53554523:C:G	50	98	0.96	0.1638
19:53555063:A:G	50	98	0.99	0.2814
19:53555311:A:G	36	91.7	0.9	0.2019
19:53555599:A:G	50	100	1	0.02741
19:53555677:C:G	50	100	0.99	0.2814
19:53555956:A:G	50	100	1	0.0158
19:53555982:C:A	50	100	1	0.02669
19:53556039:T:G	50	96	0.9	0.03486
19:53556111:T:C	50	100	0.85	0.1026
19:53556112:G:A	50	98	0.98	0.0728
19:53556238:A:G	50	100	0.96	0.01489
19:53556239:T:C	50	100	0.96	0.01471
19:53556271:T:C	50	100	0.99	0.282
19:53556308:T:C	50	98	0.86	0.03504
19:53556727:C:T	50	100	0.94	0.04412
19:53556869:A:G	49	100	0.99	0.2714
19:53557514:A:G	50	100	1	0.03486
19:53557910:G:A	50	100	0.93	0.01398
19:53558822:A:T	50	100	0.71	0.0167
19:53559021:C:T	49	98	0.99	0.2466
19:53559341:C:T	50	100	0.99	0.2723
19:53559512:A:G	50	98	0.99	0.2602
19:53559536:G:A	50	100	0.9	0.01543
19:53559561:C:A	50	100	0.92	0.01325
19:53559629:C:T	50	100	0.76	0.01071
19:53559796:G:A	50	100	1	0.0138
19:53559839:T:C	50	98	0.99	0.2487
19:53559965:C:T	50	100	0.93	0.03468
19:53560254:A:G	48	100	1	0.03141
19:53560560:C:T	50	100	0.99	0.0866
19:53560892:G:A	50	98	0.99	0.262
19:53561019:G:A	50	100	0.98	0.0935
19:53561189:G:C	50	100	1	0.03468
19:53561735:C:T	50	98	0.67	0.01416
19:53561757:G:A	50	100	0.99	0.06554
19:53561973:C:T	50	100	1	0.04975
19:53562020:C:T	50	96	0.98	0.3366
19:53562403:A:T	50	100	0.99	0.04884
19:53562450:G:A	50	100	0.99	0.04938
19:53562487:C:T	50	98	0.99	0.1957
19:53563035:G:T	50	100	0.98	0.08388
19:53563087:C:A	50	98	0.97	0.1943
19:53563099:C:T	49	100	0.99	0.03322
19:53563726:G:T	50	96	0.97	0.2858
19:53563851:G:C	50	96	0.98	0.2863
19:53564068:T:G	45	97.8	0.77	0.04648
19:53564071:A:G	41	78	0.95	0.3332
19:53564436:T:C	50	100	1	0.0325
19:53565775:C:T	49	95.9	0.97	0.2859
19:53566117:T:C	50	100	0.98	0.3217
19:53566922:C:T	50	94	0.98	0.1908
19:53567484:A:G	50	96	0.7	0.08188
19:53567487:A:G	50	98	0.84	0.04884
19:53567951:C:T	50	100	0.95	0.03667
19:53567992:T:A	50	98	0.92	0.2803
19:53568039:G:A	50	100	0.86	0.02324
19:53569017:C:T	50	98	0.87	0.03431
19:53569344:G:A	50	100	0.96	0.01797
19:53569503:C:T	50	100	0.99	0.2703
19:53569528:T:C	50	100	0.99	0.3725
19:53569635:G:A	50	100	0.98	0.2111
19:53570049:A:G	50	100	0.95	0.01707
19:53570285:G:A	50	100	0.98	0.01852
19:53570618:T:C	50	100	0.99	0.283
19:53570624:G:A	50	100	1	0.03032
19:53570628:G:A	50	100	0.96	0.01852
19:53570682:G:A	50	100	0.79	0.01652
19:53570863:C:T	50	78	0.99	0.2721
19:53571117:G:A	50	100	1	0.03413
19:53571192:A:G	50	100	1	0.03431
19:53571490:C:T	50	100	0.93	0.01507
19:53571493:G:A	50	100	0.99	0.2135
19:53571727:C:T	50	100	0.89	0.0276
19:53571822:A:C	50	100	0.98	0.28
19:53571872:C:T	50	100	0.98	0.2705
19:53571933:C:T	50	100	0.83	0.0138
19:53572063:C:T	50	100	0.99	0.3718
19:53572179:G:A	50	100	0.98	0.3057
19:53572336:A:G	50	100	0.99	0.3061
19:53572474:C:T	50	100	0.99	0.3716
19:53572530:T:C	50	100	0.99	0.3061
19:53572542:C:T	50	100	0.99	0.3059
19:53572559:C:T	50	96	0.99	0.3059
19:53572567:T:C	50	94	0.94	0.01961
19:53572586:T:C	50	100	0.92	0.04321
19:53572614:T:C	50	94	0.97	0.303
19:53573477:T:A	50	100	0.96	0.09459
19:53573530:C:T	50	100	0.98	0.4125
19:53573628:C:T	50	100	0.98	0.01834
19:53573832:G:C	50	100	0.98	0.01834
19:53573941:C:T	50	100	0.97	0.01707
19:53573971:G:A	50	100	0.97	0.01834
19:53574138:A:G	50	100	0.85	0.0138
19:53574145:T:A	50	100	0.96	0.09441
19:53574302:C:T	50	100	0.96	0.09441
19:53574616:C:T	50	100	0.98	0.3388
19:53574630:C:T	50	100	0.95	0.09495
19:53575111:A:T	50	100	0.93	0.01707
19:53575218:C:T	50	98	0.92	0.03468
19:53575314:A:T	50	100	0.98	0.2133
19:53575623:A:G	50	98	0.98	0.0935
19:53575962:G:A	50	100	1	0.03304
19:53576007:A:G	50	100	1	0.03304
19:53576325:G:A	50	100	0.94	0.03395
19:53576539:A:G	50	100	0.99	0.2703
19:53576620:C:T	50	98	0.88	0.03631
19:53576813:T:C	50	98	0.92	0.03468
19:53576890:A:G	50	100	0.99	0.2705
19:53577025:T:C	50	100	0.97	0.1133
19:53577526:C:T	50	100	0.96	0.09459
19:53577745:A:G	50	100	0.96	0.09459
19:53578264:C:T	50	100	1	0.03304
19:53578379:C:T	50	100	0.97	0.0187
19:53578644:G:A	50	100	0.99	0.2723
19:53578661:A:G	50	100	0.99	0.2705
19:53579415:G:C	50	100	1	0.0276
19:53579889:A:G	50	100	0.93	0.01707
19:53580347:C:G	50	100	0.92	0.05882
19:53580435:A:G	50	100	0.96	0.09459
19:53580503:T:C	50	100	0.84	0.0138
19:53580568:C:T	50	100	0.97	0.0187
19:53580658:C:A	50	100	0.98	0.3428
19:53581134:C:T	50	100	0.97	0.06681
19:53581212:G:T	50	100	1	0.0276
19:53581253:C:A	50	100	0.98	0.2996
19:53581400:G:A	50	100	0.99	0.04484
19:53581723:A:T	50	100	0.97	0.4562
19:53581759:T:A	50	100	0.94	0.01725
19:53581971:C:T	50	100	0.98	0.04248
19:53582011:G:A	50	100	0.99	0.01997
19:53582109:A:C	50	100	0.97	0.2838
19:53582551:G:A	50	100	0.97	0.0187
19:53582863:G:A	50	100	0.65	0.02342
19:53583212:A:T	50	90	0.88	0.2651
19:53583308:C:G	50	100	0.99	0.0276
19:53583315:A:T	50	100	0.97	0.0187
19:53583782:A:C	50	100	0.98	0.2411
19:53583905:C:G	50	100	0.97	0.3208
19:53583940:G:C	50	100	0.97	0.2404
19:53584206:A:T	50	98	0.98	0.2596
19:53584261:T:A	50	100	0.98	0.2338
19:53584270:C:T	50	100	0.97	0.2395
19:53584307:G:A	50	100	0.89	0.01598
19:53584319:T:C	50	98	0.97	0.4303
19:53584951:G:A	50	98	0.95	0.0955
19:53584974:A:G	50	100	0.98	0.3729
19:53585089:G:A	50	100	0.96	0.07371
19:53585199:A:T	50	100	0.97	0.2015
19:53585420:A:T	50	100	0.98	0.04321
19:53585561:G:A	50	100	0.97	0.1959
19:53585657:G:A	50	100	0.98	0.1881
19:53585664:C:A	50	100	0.98	0.2371
19:53585741:A:T	50	100	0.98	0.2678
19:53585750:G:A	50	100	0.97	0.3805
19:53585861:T:C	50	100	0.97	0.09677
19:53586017:G:A	50	100	0.96	0.08969
19:53586036:C:T	50	100	0.96	0.08951
19:53586335:G:A	50	100	0.96	0.0305
19:53586681:G:A	50	100	0.82	0.01307
19:53586698:G:T	50	100	0.95	0.08987
19:53586733:A:C	50	100	0.82	0.03105
19:53586845:T:G	50	98	0.93	0.4864
19:53586886:A:T	50	100	0.91	0.03214
19:53586975:G:C	49	100	1	0.01979
19:53587007:G:A	50	96	0.93	0.07988
19:53587010:A:C	50	96	0.94	0.08043
19:53587093:A:G	46	89.1	0.88	0.1598
19:53587183:T:C	47	100	0.92	0.02215
19:53587214:C:G	47	83	0.86	0.3188
19:53587232:A:G	48	91.7	0.92	0.2001
19:53587298:C:A	46	93.5	0.97	0.1797
19:53587313:C:T	45	84.4	0.96	0.2832
19:53587366:G:T	50	100	1	0.01961
19:53587374:G:A	50	86	0.94	0.2507
19:53587408:T:A	50	86	0.97	0.1859
19:53587467:G:A	47	100	1	0.01961
19:53587481:T:A	50	100	0.87	0.02905
19:53587497:G:A	49	75.5	0.94	0.3633
19:53587569:T:C	50	94	0.92	0.3021
19:53587822:C:T	50	98	0.95	0.06845
19:53587827:C:T	50	100	0.94	0.06264
19:53587890:C:T	50	100	0.95	0.06245
19:53587934:A:G	50	100	0.95	0.06245
19:53587997:C:T	50	100	0.95	0.06245
19:53588073:G:A	50	100	0.95	0.01834
19:53588098:A:C	50	100	0.94	0.01253
19:53588121:C:T	50	94	0.96	0.4862
19:53588134:G:A	50	94	0.95	0.4975
19:53588173:G:A	50	94	0.94	0.4771
19:53588225:C:T	50	98	0.88	0.2077
19:53588251:G:T	48	93.8	0.95	0.4748
19:53588412:G:A	50	90	0.96	0.4769
19:53588559:G:A	50	94	0.97	0.4771
19:53588621:G:A	50	94	0.97	0.4773
19:53588625:C:T	50	98	0.97	0.161
19:53588718:G:T	49	100	0.93	0.08025
19:53588917:C:T	50	98	0.97	0.1708
19:53588931:T:C	50	96	0.97	0.1688
19:53588934:T:G	50	90	0.61	0.01107
19:53588935:T:G	50	96	0.96	0.1685
19:53588996:G:A	50	98	0.95	0.3021
19:53589043:T:C	50	96	0.96	0.1712
19:53589160:C:T	50	100	0.96	0.01688
19:53589163:T:C	50	98	0.96	0.171
19:53589181:T:C	50	98	0.96	0.1708
19:53589368:T:C	50	98	0.95	0.3012
19:53589472:G:T	50	96	0.92	0.201
19:53589498:T:C	50	94	0.95	0.232
19:53589758:A:G	50	94	0.92	0.2097
19:53589818:C:G	50	92	0.95	0.3637
19:53590196:G:A	50	98	0.94	0.2171
19:53590333:G:A	50	98	0.94	0.1302
19:53590389:C:T	50	98	0.94	0.01398
19:53590578:G:A	50	98	0.94	0.274
19:53590960:C:G	50	100	0.91	0.01961
19:53591570:T:G	50	100	0.92	0.1142
19:53591842:C:T	50	100	0.92	0.114
19:53591922:T:G	50	98	0.82	0.02741
19:53591941:T:G	50	100	0.8	0.02088
19:53592036:G:C	50	100	0.96	0.01107
19:53592157:C:T	50	92	0.92	0.228
19:53592571:T:C	50	100	0.97	0.01688
19:53592575:A:G	50	100	0.81	0.0167
19:53592693:C:A	50	92	0.92	0.2315
19:53592848:C:T	50	90	0.91	0.4808
19:53593158:T:A	50	100	0.91	0.08606
19:53593564:A:G	50	96	0.87	0.246
19:53593754:C:G	47	95.7	0.88	0.1981
19:53593869:C:T	48	97.9	0.87	0.1973
19:53593877:C:T	50	98	0.78	0.02887
19:53594065:T:C	50	94	0.89	0.2286
19:53594517:T:C	50	98	0.82	0.1569
19:53594641:C:G	50	94	0.81	0.1418
19:53594943:C:T	50	100	0.86	0.01253
19:53595010:C:T	50	92	0.77	0.4165
19:53595298:C:T	50	98	0.75	0.03504
19:53596372:G:C	50	100	0.7	0.02306
19:53597161:A:G	50	78	0.63	0.287
19:53597578:G:A	50	90	0.63	0.0719
19:53597637:T:C	50	94	0.78	0.1629
19:53597693:G:A	50	92	0.77	0.1556
19:53597760:A:G	50	92	0.79	0.1634
19:53598000:G:T	50	86	0.65	0.1369
19:53598047:A:G	50	86	0.64	0.1403
19:53598477:C:T	50	86	0.76	0.1587
19:53598482:C:T	50	92	0.66	0.02288
19:53600191:G:A	50	90	0.65	0.0719
19:53600648:C:T	49	91.8	0.73	0.01525
19:53600968:T:G	50	94	0.62	0.01126
19:53600971:G:A	50	94	0.62	0.01162
19:53602048:G:A	50	98	0.72	0.01634
19:53602570:G:A	50	100	0.89	0.01725
19:53602599:T:C	50	90	0.73	0.1271
19:53602653:T:C	50	90	0.74	0.1333
19:53602695:C:T	50	96	0.79	0.04503
19:53602941:T:C	50	86	0.65	0.3504
19:53603017:G:A	50	96	0.73	0.1507
19:53603019:A:G	50	92	0.67	0.1781
19:53603037:G:A	50	90	0.65	0.1708
19:53603039:A:G	50	100	0.76	0.01616
19:53603137:G:A	50	100	0.8	0.01289
19:53603293:G:A	50	88	0.65	0.4036
19:53603295:C:G	50	100	0.62	0.03922
19:53603502:C:T	50	86	0.76	0.1979
19:53603509:C:T	50	86	0.77	0.1975
19:53603585:C:T	50	88	0.79	0.2622
19:53603640:T:C	50	98	0.67	0.03667
19:53603657:G:A	50	98	0.68	0.03667
19:53603706:T:C	50	98	0.7	0.0345
19:53603856:C:T	50	100	0.77	0.01035
19:53604046:G:A	50	100	0.75	0.01362
19:53604211:G:A	50	90	0.8	0.4032
19:53604423:A:G	50	88	0.81	0.433
19:53604432:G:A	50	94	0.82	0.4263
19:53605207:T:A	50	100	0.77	0.0394
19:53605238:T:C	50	98	0.73	0.01525
19:53605808:G:A	50	92	0.72	0.1242
19:53606139:G:C	50	92	0.79	0.2335
19:53606217:T:C	50	100	0.75	0.1006
19:53606553:T:C	50	94	0.78	0.2516
19:53606853:T:G	49	98	0.84	0.3684
19:53606858:A:G	49	98	0.85	0.3684
19:53606888:A:G	50	100	0.64	0.01289
19:53606903:A:T	49	98	0.85	0.3676
19:53607209:C:T	50	100	0.82	0.02251
19:53607406:A:G	50	96	0.91	0.2642
19:53607474:G:A	50	96	0.91	0.2643
19:53607716:G:A	50	94	0.92	0.2738
19:53607810:G:A	50	94	0.9	0.2967
19:53607813:C:T	50	96	0.93	0.2731
19:53607821:G:A	50	96	0.92	0.2731
19:53607946:A:G	50	100	0.79	0.08388
19:53607954:A:C	50	96	0.93	0.264
19:53608228:T:A	50	98	0.94	0.4432
19:53608237:A:T	50	100	0.95	0.4773
19:53608286:A:C	50	96	0.94	0.2491
19:53608356:G:A	50	96	0.95	0.1903
19:53608368:G:A	49	100	0.87	0.01107
19:53608681:A:G	50	100	0.83	0.0345
19:53608691:G:A	50	96	0.95	0.1883
19:53608727:C:A	50	96	0.94	0.2805
19:53608734:C:T	50	94	0.95	0.1883
19:53608800:G:A	50	100	0.96	0.4773
19:53608803:A:C	50	100	0.96	0.4769
19:53608812:G:T	50	96	0.94	0.1866
19:53608816:A:G	50	100	0.8	0.03123
19:53608828:G:A	50	100	0.82	0.0325
19:53608904:A:G	50	98	0.85	0.2166
19:53608976:G:A	50	92	0.85	0.2416
19:53609326:C:G	50	100	0.82	0.08497
19:53609351:G:C	50	98	0.96	0.3201
19:53609382:C:T	50	100	0.8	0.02487
19:53609521:A:C	49	100	0.76	0.02614
19:53609608:G:A	50	98	0.94	0.3319
19:53609751:A:G	50	98	0.96	0.3204
19:53609758:G:T	49	98	0.71	0.01489
19:53609762:G:A	50	98	0.97	0.3204
19:53609793:T:G	50	100	0.97	0.4806
19:53610012:G:A	50	98	0.97	0.3201
19:53610092:C:T	50	100	0.82	0.02869
19:53610105:T:C	50	98	0.95	0.2838
19:53610106:G:A	50	98	0.94	0.3328
19:53610339:A:T	50	98	0.77	0.04031
19:53610362:T:A	50	98	0.95	0.1567
19:53610386:C:T	50	96	0.95	0.1569
19:53610468:A:C	50	98	0.65	0.01089
19:53610573:G:A	50	98	0.95	0.1563
19:53610590:G:A	50	100	0.9	0.0532
19:53610597:T:C	50	98	0.94	0.4265
19:53610607:A:G	50	98	0.95	0.1563
19:53610623:G:A	50	98	0.95	0.1561
19:53610656:A:G	50	98	0.95	0.156
19:53610665:G:A	50	98	0.95	0.156
19:53610897:G:A	50	96	0.97	0.1427
19:53610974:C:T	50	98	0.9	0.05356
19:53611005:C:T	50	96	0.97	0.1431
19:53611015:C:G	50	98	0.97	0.1427
19:53611025:C:T	50	96	0.86	0.1759
19:53611146:A:C	50	98	0.97	0.1429
19:53611191:A:G	50	98	0.96	0.1438
19:53611378:C:A	50	100	0.92	0.02052
19:53611565:G:A	50	98	0.97	0.1425
19:53611572:G:A	50	100	0.91	0.0118
19:53611819:C:T	50	96	0.93	0.1233
19:53611878:G:A	50	98	0.81	0.05011
19:53612557:A:C	50	96	0.92	0.443
19:53613254:T:C	50	96	0.82	0.1768
19:53613597:G:C	50	90	0.78	0.2328
19:53614084:G:C	50	88	0.8	0.2907
19:53614158:G:C	50	94	0.8	0.2994
19:53614258:T:A	50	100	0.85	0.02741
19:53614412:T:C	50	98	0.74	0.04466
19:53614519:C:T	50	98	0.75	0.04503
19:53615385:A:C	50	96	0.76	0.01216
19:53615643:T:C	50	94	0.85	0.08497
19:53615747:T:C	50	96	0.68	0.04847
19:53615860:T:C	50	98	0.83	0.02778
19:53615926:A:G	49	89.8	0.7	0.1643
19:53616018:C:T	50	100	0.7	0.0138
19:53616050:C:T	50	100	0.79	0.0138
19:53616240:G:A	50	98	0.82	0.01253
19:53616474:A:G	50	98	0.74	0.08551
19:53616478:G:C	50	96	0.73	0.02251
19:53616680:A:G	50	92	0.74	0.2057
19:53616820:G:A	50	98	0.7	0.04666
19:53617107:C:T	50	100	0.65	0.02269
19:53617219:C:T	50	94	0.66	0.1167
19:53618097:G:A	50	94	0.71	0.07807
19:53618421:T:G	50	92	0.65	0.146
19:53618746:T:G	50	94	0.7	0.03468
19:53618934:G:A	50	98	0.66	0.01797
19:53619311:C:T	50	96	0.66	0.05265
19:53619524:A:C	50	88	0.64	0.2752
19:53620074:G:A	50	92	0.64	0.1062
19:53620238:T:G	50	90	0.64	0.08061
19:53620272:T:C	50	100	0.75	0.02669
19:53620455:T:C	50	92	0.73	0.0472
19:53620456:G:C	50	92	0.73	0.04684
19:53620475:G:T	50	100	0.84	0.03232
19:53620874:G:A	50	98	0.8	0.03086
19:53621383:C:T	50	100	0.79	0.01216
19:53621384:G:A	50	86	0.79	0.3831
19:53621496:T:A	50	92	0.69	0.1741
19:53622025:A:G	50	98	0.84	0.05864
19:53622653:C:T	50	100	0.78	0.02306
19:53622685:T:A	50	100	0.9	0.06028
19:53622909:T:C	50	100	0.82	0.03577
19:53622962:A:C	50	94	0.79	0.07589
19:53623019:T:C	50	100	0.83	0.03558
19:53623032:C:A	50	98	0.88	0.09405
19:53623076:C:T	50	88	0.83	0.498
19:53623081:G:A	50	100	0.74	0.0167
19:53623162:C:T	50	100	0.71	0.02179
19:53623345:A:C	49	98	0.64	0.01017
19:53623499:A:G	50	90	0.84	0.3524
19:53623522:C:T	50	94	0.86	0.1287
19:53623666:T:C	50	90	0.85	0.4717
19:53623827:G:A	49	93.9	0.81	0.06935
19:53623884:G:A	50	88	0.84	0.3738
19:53623902:A:G	50	88	0.85	0.4023
19:53624694:G:A	50	76	0.81	0.3909
19:53624773:C:T	50	100	0.91	0.01979
19:53624895:T:G	50	100	0.89	0.01416
19:53625220:G:A	50	100	0.9	0.03268
19:53625351:G:A	50	98	0.92	0.01961
19:53625517:G:A	50	100	0.89	0.05773
19:53625701:G:A	50	100	0.7	0.02633
19:53625806:T:C	50	98	0.61	0.03431
19:53625898:A:G	50	94	0.71	0.02397
19:53626083:C:T	50	98	0.92	0.01961
19:53626228:G:A	50	98	0.84	0.0167
19:53626235:G:A	50	98	0.9	0.01943
19:53626363:G:A	50	96	0.65	0.03903
19:53626750:G:A	50	98	0.64	0.01089
19:53627142:G:A	50	98	0.88	0.02015
19:53627901:G:A	50	88	0.73	0.1674
19:53627956:C:T	50	100	0.68	0.01325
19:53628265:T:C	50	98	0.9	0.07117
19:53628697:G:C	50	98	0.9	0.07062
19:53628954:C:T	50	98	0.67	0.01089
19:53629239:A:G	50	98	0.87	0.07026
19:53629722:A:G	50	98	0.79	0.06245
19:53630033:C:G	50	98	0.72	0.01997
19:53630265:A:T	50	98	0.76	0.02052
19:53631245:C:T	50	86	0.69	0.2997
19:53631409:G:T	50	100	0.62	0.02651
19:53631725:G:A	50	98	0.79	0.05792
19:53632316:C:T	50	86	0.75	0.4853
19:53632439:G:T	50	94	0.72	0.06681
19:53632731:T:A	50	80	0.74	0.4218
19:53632913:G:A	50	92	0.69	0.03577
19:53633029:C:T	50	78	0.76	0.3782
19:53633160:T:G	50	90	0.73	0.1373
19:53633751:G:A	50	94	0.74	0.2534
19:53633787:C:T	50	100	0.95	0.01598
19:53633788:A:G	50	100	0.84	0.01598
19:53633797:T:G	50	100	0.93	0.01598
19:53634105:C:T	50	82	0.69	0.2037
19:53634287:C:T	50	100	0.86	0.02342
19:53634467:C:T	50	100	0.91	0.03268
19:53635198:G:A	50	98	0.8	0.05574
19:53635289:C:T	50	96	0.86	0.2918
19:53635290:A:G	50	96	0.84	0.4421
19:53635404:C:T	50	96	0.87	0.2943
19:53635905:C:T	50	94	0.87	0.2885
19:53636088:T:C	50	100	0.93	0.02814
19:53636386:T:A	50	94	0.87	0.3021
19:53636388:A:T	50	94	0.86	0.3023
19:53636898:C:T	50	100	0.93	0.01725
19:53636914:G:T	50	100	0.93	0.01725
19:53637084:G:A	50	96	0.83	0.11
19:53637181:T:C	50	100	0.85	0.01035
19:53637948:T:C	50	96	0.68	0.04067
19:53638136:C:A	50	98	0.86	0.02451
19:53638270:G:A	50	96	0.75	0.05846
19:53638279:G:T	50	98	0.73	0.04194
19:53638322:G:A	49	98	0.86	0.02433
19:53639119:C:T	50	90	0.88	0.3916
19:53639597:T:C	50	92	0.88	0.4791
19:53639697:G:A	50	100	0.8	0.05628
19:53640056:C:T	50	100	0.78	0.01035
19:53640176:C:T	50	96	0.9	0.1983
19:53640390:C:G	50	98	0.85	0.05029
19:53640446:A:T	50	100	0.78	0.01089
19:53640557:A:C	50	98	0.91	0.1244
19:53640869:C:T	50	98	0.81	0.04557
19:53640874:T:C	50	98	0.91	0.1189
19:53640941:C:T	50	98	0.91	0.09713
19:53641055:A:G	50	98	0.78	0.05265
19:53641523:C:G	50	96	0.75	0.08315
19:53641843:T:A	50	86	0.83	0.3074
19:53641995:T:A	50	100	0.9	0.08097
19:53642167:T:G	50	100	0.9	0.146
19:53642183:A:G	50	96	0.64	0.0158
19:53642557:T:C	50	100	0.98	0.01852
19:53642656:C:T	50	100	0.89	0.01888
19:53642699:A:G	50	100	0.9	0.3671
19:53642810:C:T	50	100	0.98	0.0187
19:53642877:T:C	49	100	0.85	0.1472
19:53643045:C:A	49	100	0.86	0.1481
19:53643296:C:T	50	100	0.95	0.03359
19:53643632:T:C	50	100	0.96	0.05174
19:53643701:G:A	50	100	1	0.01852
19:53643776:T:C	50	100	0.98	0.2335
19:53643800:C:A	50	100	0.96	0.05156
19:53643980:G:C	50	100	0.98	0.2315
19:53644016:A:G	50	100	0.96	0.05192
19:53644036:G:A	50	100	0.99	0.01852
19:53644335:C:T	50	100	0.98	0.112
19:53644432:T:C	50	100	0.97	0.218
19:53644791:C:T	50	100	0.98	0.1418
19:53645214:T:C	46	93.5	0.92	0.02433
19:53645369:A:G	50	100	0.89	0.01707
19:53645859:C:T	50	94	0.8	0.05737
19:53645971:C:A	50	100	0.98	0.1863
19:53646018:A:G	50	100	0.95	0.08025
19:53646315:G:A	50	100	0.95	0.03577
19:53646759:A:C	49	98	0.95	0.05229
19:53646783:G:A	49	100	0.84	0.01888
19:53646844:A:G	50	96	0.98	0.1414
19:53646862:G:A	50	96	0.97	0.1414
19:53647167:C:T	50	100	0.92	0.01634
19:53647209:C:T	50	100	0.94	0.01507
19:53647210:G:A	50	98	0.96	0.1164
19:53648033:G:C	50	96	0.95	0.08624
19:53648039:A:G	50	96	0.87	0.224
19:53648057:C:G	50	98	0.94	0.2553
19:53648079:C:T	50	100	0.96	0.02633
19:53648107:C:T	50	98	0.93	0.07789
19:53648215:C:T	50	100	0.92	0.01816
19:53648328:C:T	50	98	0.92	0.2752
19:53648331:G:C	50	100	0.92	0.2086
19:53648481:C:T	50	100	0.89	0.02124
19:53648507:G:A	49	89.8	0.89	0.11
19:53648982:C:G	21	90.5	0.9	0.2894
19:53649025:C:T	49	100	0.95	0.01144
19:53649057:G:C	48	100	0.91	0.173
19:53649076:G:A	48	100	0.92	0.2081
19:53649088:A:G	50	94	0.9	0.0748
19:53649091:A:G	50	94	0.89	0.07462
19:53649095:G:A	50	94	0.89	0.0748
19:53649128:G:T	50	100	0.98	0.02959
19:53649430:G:A	50	100	0.93	0.2084
19:53650018:G:A	50	100	0.9	0.4483
19:53650270:T:C	50	100	0.99	0.01434
19:53650315:T:C	50	100	0.92	0.01943
19:53651036:T:C	50	100	0.93	0.02505
19:53651082:C:T	50	100	0.93	0.02469
19:53651087:A:G	50	100	0.93	0.02487
19:53651213:G:A	50	100	0.9	0.01271
19:53651256:T:C	50	100	0.93	0.02469
19:53651301:T:C	50	100	0.92	0.02469
19:53651547:C:T	50	96	0.95	0.2326
19:53651591:A:G	49	98	0.94	0.2858
19:53651884:C:T	50	100	0.94	0.03813
19:53651909:G:A	50	100	0.95	0.2669
19:53652165:T:C	50	96	0.93	0.4415
19:53652178:C:T	50	100	0.91	0.02923
19:53652340:A:G	50	100	0.96	0.0158
19:53652604:G:A	50	100	0.89	0.03141
19:53652612:G:C	50	96	0.96	0.3277
19:53652694:A:G	50	100	0.98	0.01816
19:53652790:G:T	50	96	0.87	0.06336
19:53652792:A:G	50	100	0.88	0.02433
19:53652842:G:C	50	100	0.87	0.01507
19:53653014:C:T	50	100	0.88	0.01543
19:53653026:G:A	49	100	0.91	0.03141
19:53653048:G:C	50	100	0.98	0.02941
19:53653409:G:T	50	96	0.92	0.08297
19:53653490:G:A	50	100	0.98	0.02941
19:53653691:G:A	50	100	0.97	0.2651
19:53653865:G:A	50	100	0.87	0.01307
19:53653954:G:A	50	100	0.98	0.02941
19:53654013:G:A	50	100	0.98	0.02941
19:53654104:C:T	50	100	1	0.01852
19:53654147:C:T	49	100	1	0.01834
19:53654203:T:C	50	100	0.96	0.1774
19:53654270:A:G	50	100	0.99	0.01834
19:53654331:A:G	50	100	0.98	0.02941
19:53655059:C:T	50	100	0.78	0.01289
19:53655080:C:T	50	100	0.98	0.2182
19:53655217:C:T	50	98	0.98	0.02959
19:53655224:G:C	50	100	0.98	0.337
19:53655364:A:G	50	100	0.97	0.03776
19:53655429:T:A	50	100	0.98	0.2636
19:53655435:A:T	50	100	0.98	0.3368
19:53656004:T:C	50	100	1	0.01126
19:53656008:T:A	50	100	1	0.01126
19:53656109:A:G	50	100	1	0.01126
19:53656212:C:T	50	100	0.8	0.01126
19:53656508:T:A	49	100	1	0.01126
19:53656653:T:C	50	100	1	0.01126
19:53656661:C:T	50	100	0.87	0.01144
19:53656694:G:A	50	100	1	0.01144
19:53656695:A:G	50	100	1	0.01144
19:53656744:G:A	50	100	1	0.01144
19:53656850:T:C	50	100	0.93	0.03686
19:53656855:C:G	50	94	0.9	0.02269
19:53657270:C:A	50	100	1	0.01144
19:53657278:G:A	49	100	0.98	0.2159
19:53657325:A:G	50	100	1	0.01144
19:53657529:C:T	50	100	1	0.01144
19:53657659:C:T	50	98	0.98	0.2159
19:53657773:G:A	50	100	1	0.01144
19:53657776:C:T	50	100	1	0.01144
19:53657817:G:A	50	100	1	0.01144
19:53657833:C:G	50	100	1	0.01144
19:53658077:G:T	50	100	0.98	0.2269
19:53658220:T:A	50	100	0.9	0.01852
19:53658245:C:T	50	100	0.99	0.01797
19:53658331:G:A	50	100	0.98	0.2159
19:53658653:T:C	50	100	0.97	0.01852
19:53658680:A:T	50	100	0.92	0.03667
19:53658879:T:A	50	98	0.98	0.05628
19:53659373:G:T	50	98	0.98	0.3272
19:53659466:A:T	50	94	0.92	0.09259
19:53659472:G:A	50	100	0.83	0.01852
19:53659482:G:A	50	100	0.94	0.03413
19:53659499:C:A	50	92	0.96	0.4337
19:53659813:C:T	50	98	0.75	0.01307
19:53660027:A:G	50	100	0.97	0.03758
19:53660125:C:T	50	100	0.96	0.0561
19:53660379:C:T	50	100	0.98	0.03758
19:53660438:G:A	50	100	0.99	0.01779
19:53660688:A:G	50	98	0.98	0.0374
19:53660752:G:T	50	100	0.97	0.06391
19:53661185:T:C	50	92	0.99	0.2426
19:53661237:T:C	50	94	0.89	0.1169
19:53661313:G:A	50	100	0.92	0.01743
19:53661315:G:A	50	94	0.98	0.2424
19:53661330:C:T	50	94	0.98	0.2375
19:53661336:G:A	50	94	0.98	0.2288
19:53661523:A:C	50	100	0.98	0.3036
19:53661788:C:G	50	100	0.92	0.01743
19:53661855:C:T	50	96	0.94	0.4247
19:53662279:G:A	50	98	0.96	0.05192
19:53662304:C:G	50	98	0.98	0.2999
19:53662314:A:C	50	98	0.98	0.2997
19:53662319:G:A	50	98	0.98	0.2996
19:53662323:G:A	50	98	0.98	0.2994
19:53662342:A:G	50	98	0.98	0.2996
19:53662413:T:C	50	98	0.98	0.2996
19:53662559:T:A	50	94	0.95	0.429
19:53662780:A:G	50	100	0.97	0.05065
19:53662846:C:A	50	98	0.99	0.3126
19:53662925:T:C	50	98	0.99	0.3126
19:53662950:T:A	50	100	0.81	0.02033
19:53662951:A:T	50	100	0.72	0.02451
19:53662957:A:T	49	98	0.98	0.3361
19:53662958:T:A	50	100	1	0.0138
19:53663147:G:A	50	100	1	0.01398
19:53663412:C:T	50	96	0.94	0.4285
19:53663431:T:C	50	100	0.98	0.3649
19:53663683:C:T	50	100	1	0.0138
19:53663702:T:C	50	100	1	0.01344
19:53663763:C:T	50	100	0.9	0.02941
19:53663771:C:T	50	100	0.91	0.01398
19:53663827:G:A	50	100	0.98	0.362
19:53663876:C:T	50	98	1	0.01416
19:53663917:C:T	50	98	1	0.01398
19:53664016:G:A	50	100	0.97	0.3499
19:53664094:T:C	50	100	1	0.0138
19:53664185:G:A	50	98	1	0.01398
19:53664329:G:C	50	100	0.99	0.36
19:53664389:A:G	50	100	0.98	0.36
19:53664417:C:T	50	100	0.98	0.36
19:53664426:G:T	50	100	0.94	0.02923
19:53664481:G:A	50	100	1	0.0138
19:53664533:G:A	50	100	0.88	0.01144
19:53664786:A:C	50	100	0.97	0.3302
19:53665014:G:C	50	100	0.92	0.01144
19:53665044:G:T	50	98	0.98	0.3568
19:53665111:A:G	50	100	0.97	0.3729
19:53665203:C:T	49	98	0.97	0.3568
19:53665222:T:C	50	100	0.96	0.3695
19:53665279:G:A	50	100	0.97	0.4279
19:53665301:G:C	50	100	0.87	0.01452
19:53665336:T:C	50	100	0.95	0.05447
19:53665391:C:G	50	98	0.97	0.3566
19:53665505:C:T	50	100	0.98	0.01035
19:53665624:A:G	50	100	0.96	0.3301
19:53665755:G:A	50	100	0.96	0.3295
19:53665990:G:T	50	90	0.91	0.4067
19:53666024:T:C	50	90	0.91	0.4069
19:53666197:A:G	48	97.9	0.93	0.4334
19:53666315:G:A	50	90	0.88	0.4047
19:53666365:T:G	50	96	0.9	0.2934
19:53666443:G:T	50	98	0.9	0.2947
19:53666472:C:A	50	98	0.7	0.02869
19:53666524:T:A	50	94	0.75	0.1452
19:53666561:G:A	50	94	0.73	0.1138
19:53666895:C:G	47	83	0.69	0.04412
19:53667214:T:C	50	96	0.7	0.0118
19:53667660:G:A	50	92	0.84	0.4123
19:53667923:G:T	50	100	0.8	0.01362
19:53668051:T:C	50	96	0.91	0.2217
19:53668056:G:T	50	96	0.9	0.2246
19:53668103:G:A	50	96	0.91	0.2251
19:53668294:A:G	50	96	0.75	0.01471
19:53668335:G:T	50	96	0.92	0.2235
19:53668483:G:T	50	98	0.92	0.2279
19:53668632:G:A	50	84	0.88	0.2903
19:53668779:T:C	49	98	0.66	0.06699
19:53668850:G:T	50	100	0.72	0.01688
19:53669063:A:G	49	98	0.91	0.224
19:53669704:C:T	50	94	0.9	0.4673
19:53669721:T:C	50	92	0.85	0.2124
19:53669846:A:G	50	92	0.87	0.2213
19:53670021:G:A	50	94	0.91	0.1434
19:53670052:A:C	50	94	0.91	0.1432
19:53670190:A:T	50	94	0.91	0.1412
19:53670693:A:G	50	96	0.9	0.01489
19:53671507:A:G	50	94	0.85	0.459
19:53671536:G:A	50	98	0.88	0.1037
19:53671642:T:A	50	96	0.89	0.1314
19:53671783:G:A	50	90	0.8	0.3123
19:53672329:G:A	50	86	0.78	0.2015
19:53672509:G:C	50	88	0.72	0.159
19:53672865:G:A	50	98	0.72	0.0236
19:53672931:T:C	50	98	0.76	0.05428
19:53673403:T:C	50	94	0.87	0.4454
19:53673962:C:T	50	100	0.83	0.02469
19:53673978:G:A	50	100	0.64	0.01816
19:53674019:T:C	50	94	0.87	0.4426
19:53674190:A:G	50	96	0.88	0.01797
19:53674557:C:T	50	98	0.85	0.03105
19:53674941:C:T	50	94	0.9	0.1561
19:53675087:C:T	50	96	0.87	0.08388
19:53675194:G:A	50	94	0.92	0.156
19:53675490:A:G	50	100	0.86	0.07298
19:53675675:A:C	50	100	0.9	0.02324
19:53675996:A:G	50	94	0.88	0.1244
19:53676118:G:A	50	90	0.89	0.1703
19:53676418:C:T	50	96	0.86	0.07916
19:53676948:C:T	50	96	0.87	0.07879
19:53676972:G:A	50	92	0.92	0.2589
19:53677146:T:C	50	80	0.88	0.4285
19:53677267:C:A	50	88	0.91	0.2035
19:53677363:C:T	50	100	0.7	0.03431
19:53677396:T:C	50	100	0.9	0.08243
19:53677602:C:A	50	94	0.89	0.1215
19:53677682:G:A	50	100	0.9	0.08043
19:53677885:A:G	50	94	0.88	0.01017
19:53678542:A:G	50	98	0.92	0.2947
19:53678995:T:C	50	98	0.94	0.3077
19:53679264:T:C	47	95.7	0.95	0.2977
19:53679432:C:T	50	98	0.95	0.2881
19:53679455:A:G	50	98	0.95	0.2883
19:53679487:A:G	50	98	0.95	0.2883
19:53679910:A:G	50	100	0.85	0.07934
19:53679932:C:T	50	100	0.85	0.07916
19:53680059:G:C	50	100	0.85	0.07952
19:53680206:T:C	50	98	0.95	0.2905
19:53680228:C:T	50	98	0.96	0.148
19:53680298:G:T	50	98	0.93	0.3925
19:53680299:G:A	50	98	0.93	0.3925
19:53680506:T:A	49	95.9	0.92	0.333
19:53680555:A:T	50	98	0.9	0.0797
19:53680732:G:A	50	100	0.94	0.09913
19:53680790:A:G	50	100	0.94	0.3197
19:53681321:T:C	50	100	0.95	0.313
19:53681824:G:A	50	98	0.95	0.1694
19:53681909:G:A	50	100	0.96	0.345
19:53681922:A:G	50	98	0.96	0.1547
19:53681993:T:C	50	98	0.93	0.1767
19:53682052:A:G	50	96	0.95	0.1609
19:53682057:C:T	50	98	0.95	0.4893
19:53682238:G:A	50	98	0.9	0.07353
19:53682688:C:T	50	98	0.97	0.3037
19:53682709:T:C	50	96	0.96	0.3048
19:53682718:A:G	50	96	0.96	0.3048
19:53682745:T:A	50	100	0.93	0.02941
19:53682746:G:A	50	98	0.96	0.3128
19:53682897:G:A	50	92	0.92	0.4196
19:53683025:G:A	50	98	0.98	0.2852
19:53683094:C:T	50	100	0.95	0.07861
19:53683136:G:A	50	98	0.98	0.2863
19:53683187:G:A	50	100	1	0.01816
19:53683220:A:G	50	96	0.96	0.4982
19:53683221:G:C	50	96	0.96	0.4984
19:53683383:G:C	50	100	1	0.01035
19:53683440:T:A	50	96	0.95	0.1567
19:53683648:C:A	50	96	0.98	0.333
19:53683907:T:C	50	96	0.96	0.159
19:53684172:G:A	50	92	0.92	0.3199
19:53684311:C:A	50	100	1	0.01398
19:53684376:T:A	50	100	0.98	0.02433
19:53684418:G:A	50	98	0.95	0.2219
19:53684498:G:A	50	98	0.97	0.09858
19:53684965:G:A	50	94	0.88	0.08551
19:53685139:C:T	50	100	1	0.04793
19:53685155:C:T	50	100	0.98	0.09296
19:53685201:T:C	50	100	0.97	0.4239
19:53685437:C:G	50	100	0.98	0.0935
19:53685777:A:G	50	100	0.98	0.09895
19:53686162:G:A	50	100	1	0.08206
19:53686175:T:A	50	100	0.98	0.09259
19:53686240:T:C	50	100	0.98	0.09205
19:53686368:T:A	50	100	1	0.01398
19:53686371:T:C	50	100	1	0.0138
19:53686456:T:C	50	100	0.98	0.09205
19:53686576:G:A	50	100	1	0.08152
19:53686587:C:T	50	100	0.98	0.09822
19:53686688:G:A	50	100	1	0.0817
19:53686713:G:A	50	96	0.94	0.1623
19:53686927:C:T	50	100	1	0.08206
19:53686981:C:T	50	100	0.99	0.08188
19:53687044:G:A	50	100	0.99	0.01707
19:53687318:A:G	50	100	0.99	0.0984
19:53687382:G:A	50	100	0.92	0.07934
19:53687514:A:T	49	95.9	0.94	0.1785
19:53687542:G:T	49	95.9	0.95	0.3252
19:53687544:G:T	50	100	0.89	0.01398
19:53687568:A:T	50	98	0.95	0.2398
19:53687570:A:T	50	92	0.9	0.1318
19:53687722:C:T	50	100	0.99	0.01906
19:53688017:T:C	50	100	1	0.01906
19:53688113:C:T	50	100	0.99	0.4147
19:53688114:A:C	50	100	0.98	0.4058
19:53688129:C:T	50	100	0.99	0.1255
19:53688186:A:G	50	100	1	0.01906
19:53688467:T:C	50	100	1	0.01924
19:53688489:A:G	50	100	0.99	0.2398
19:53688615:A:G	50	100	0.99	0.3838
19:53688873:C:G	50	98	0.81	0.01961
19:53688877:G:T	50	100	1	0.01398
19:53688946:G:A	50	100	0.99	0.0138
19:53689063:G:A	50	100	1	0.1265
19:53689087:C:T	50	100	1	0.03903
19:53689098:A:G	50	100	0.99	0.04085
19:53689298:A:G	50	98	0.99	0.1659
19:53689408:C:G	50	100	1	0.1369
19:53689438:T:G	50	100	1	0.0187
19:53689470:G:A	50	100	0.99	0.3166
19:53689496:T:C	50	100	0.99	0.04212
19:53689569:C:A	50	100	0.99	0.3508
19:53689649:A:G	50	98	0.99	0.4326
19:53689889:G:C	50	100	0.99	0.3544
19:53689916:G:T	50	96	0.98	0.3615
19:53689992:G:A	50	100	0.99	0.1736
19:53690018:G:C	50	100	0.99	0.1736
19:53690031:G:A	50	96	0.98	0.1932
19:53690144:C:T	50	100	0.98	0.1587
19:53690152:A:G	50	98	0.98	0.4116
19:53690364:C:T	50	100	0.99	0.1641
19:53690508:G:T	50	98	1	0.1532
19:53690780:T:C	50	100	1	0.1549
19:53690826:A:C	50	100	1	0.1549
19:53691199:T:C	50	98	1	0.1547
19:53691423:T:C	50	98	0.99	0.4031
19:53691697:A:G	50	100	0.99	0.1932
19:53691723:C:T	50	100	1	0.03903
19:53691986:G:A	50	100	0.99	0.3922
19:53692005:C:T	50	100	1	0.03903
19:53692208:T:G	49	100	1	0.02905
19:53692547:A:T	50	98	0.81	0.05683
19:53692963:G:A	50	100	0.99	0.1462
19:53693115:A:C	50	100	1	0.01107
19:53693242:C:T	50	100	0.99	0.1462
19:53693266:A:G	50	100	1	0.3918
19:53693685:T:C	50	100	0.99	0.1527
19:53693690:T:G	50	100	1	0.0118
19:53693701:A:G	50	100	1	0.4178
19:53693752:C:G	50	100	1	0.3341
19:53694138:G:A	50	100	0.99	0.03885
19:53694160:C:G	50	100	1	0.01834
19:53694362:A:G	50	100	1	0.03885
19:53694373:G:A	50	100	1	0.01362
19:53694379:A:G	50	100	1	0.3893
19:53694507:T:C	50	100	1	0.2827
19:53694630:T:G	50	100	1	0.0118
19:53694806:T:C	50	100	1	0.03522
19:53695207:A:G	50	96	1	0.2093
19:53695305:A:G	50	98	1	0.2841
19:53695515:T:G	50	100	0.98	0.1478
19:53695678:C:T	50	100	0.99	0.0118
19:53695763:T:C	50	98	1	0.4089
19:53695972:C:G	50	100	0.96	0.04267
19:53695976:T:C	50	100	1	0.03522
19:53695997:C:T	50	100	1	0.3862
19:53696060:C:T	50	100	1	0.02741
19:53696082:C:T	50	100	1	0.03522
19:53696545:C:G	50	100	1	0.2282
19:53696832:G:A	50	100	1	0.06282
19:53697092:A:G	50	100	1	0.04775
19:53697365:G:A	50	98	0.99	0.411
19:53697513:C:T	50	100	1	0.01434
19:53697668:T:C	50	98	1	0.2092
19:53697743:C:T	50	100	1	0.2282
19:53697805:T:C	50	100	0.99	0.1705
19:53697834:T:C	50	100	1	0.4067
19:53697864:G:A	50	100	0.99	0.1407
19:53697981:C:T	50	100	0.99	0.01107
19:53697988:C:T	50	100	1	0.1926
19:53698032:T:C	50	100	1	0.3922
19:53698093:T:C	50	100	1	0.01362
19:53698188:G:A	50	100	1	0.02233
19:53698502:C:G	50	100	0.99	0.159
19:53698621:C:G	50	100	1	0.1511
19:53698717:A:G	50	100	1	0.2783
19:53698778:A:G	50	98	0.99	0.1589
19:53698815:T:G	50	98	0.99	0.1505
19:53698838:T:C	49	87.8	0.7	0.04702
19:53698839:T:C	50	98	0.95	0.2188
19:53698840:T:C	50	98	0.89	0.03014
19:53698861:A:C	50	100	1	0.03885
19:53698867:A:G	50	98	1	0.2789
19:53698897:C:T	50	100	1	0.01162
19:53698905:G:A	50	100	0.96	0.04248
19:53698910:T:C	50	100	1	0.2794
19:53698962:C:G	49	98	1	0.2792
19:53699241:T:C	50	100	1	0.2703
19:53699253:T:C	50	100	1	0.2705
19:53699313:T:C	50	100	0.98	0.1405
19:53699630:T:C	50	100	0.96	0.04285
19:53699636:A:G	50	100	0.97	0.0167
19:53699945:G:A	50	100	0.98	0.3001
19:53700180:T:G	50	100	0.97	0.0305
19:53700434:C:T	49	100	0.98	0.1496
19:53700481:A:G	50	100	1	0.02269
19:53700484:C:G	50	100	1	0.02269
19:53700506:G:C	50	100	1	0.02269
19:53700592:C:G	50	100	0.98	0.1427
19:53700751:A:G	50	100	1	0.236
19:53700754:T:C	50	100	0.98	0.15
19:53700782:T:C	50	100	1	0.02269
19:53700798:A:G	50	100	1	0.02269
19:53700808:T:C	50	100	1	0.02269
19:53700839:T:C	50	100	1	0.02269
19:53701070:T:C	50	100	0.94	0.02288
19:53701235:A:G	50	100	0.73	0.01198
19:53701342:T:C	50	100	1	0.01398
19:53701350:G:A	50	100	0.9	0.02288
19:53701432:G:C	50	100	0.97	0.142
19:53701552:T:C	50	100	0.99	0.2564
19:53701574:T:C	50	100	0.98	0.2335
19:53701717:G:C	50	98	0.98	0.2335
19:53701736:G:A	50	98	0.98	0.2335
19:53701743:C:T	49	100	0.98	0.2335
19:53701747:C:T	50	100	0.96	0.04321
19:53701829:T:C	50	100	0.98	0.2335
19:53701838:C:T	50	100	0.97	0.1828
19:53701841:A:C	50	100	0.98	0.2335
19:53701887:C:T	50	100	0.98	0.2337
19:53701980:A:G	50	100	0.98	0.2358
19:53701991:C:G	50	100	1	0.01398
19:53702136:C:G	50	100	0.96	0.1828
19:53702149:A:G	50	100	0.99	0.2585
19:53702275:A:C	50	100	0.9	0.02269
19:53702282:C:T	50	100	0.98	0.2335
19:53702343:G:T	50	100	0.9	0.02306
19:53702392:G:A	50	100	0.96	0.04248
19:53702644:A:C	50	100	0.9	0.02269
19:53702707:T:A	50	100	0.98	0.4074
19:53702860:T:A	50	100	0.9	0.02306
19:53702959:C:T	49	100	0.95	0.1442
19:53703012:A:T	50	100	0.9	0.02306
19:53703155:G:A	50	98	0.66	0.01071
19:53703214:C:T	50	100	0.9	0.02306
19:53703215:A:G	50	100	0.9	0.02306
19:53703349:G:A	50	100	0.86	0.02179
19:53703386:C:G	50	100	0.9	0.02306
19:53703403:T:G	50	98	0.98	0.4103
19:53703424:A:C	50	100	0.9	0.02306
19:53703434:T:C	50	100	0.98	0.2326
19:53703704:T:C	50	100	0.9	0.02324
19:53703775:G:C	50	100	0.98	0.2542
19:53703837:A:G	50	100	1	0.01434
19:53703872:T:C	50	100	0.95	0.3987
19:53703904:T:C	50	100	0.97	0.2384
19:53703953:A:G	50	100	0.96	0.2306
19:53704024:A:G	50	100	0.96	0.1554
19:53704335:G:T	50	94	0.92	0.2028
19:53704621:G:A	50	98	0.7	0.06699
19:53704804:T:C	50	90	0.78	0.2328
19:53704890:G:A	50	100	0.92	0.01888
19:53704974:G:A	50	100	0.93	0.03504
19:53705131:T:C	50	100	0.99	0.01035
19:53705139:A:T	50	100	0.94	0.09768
19:53705224:T:C	50	96	0.86	0.2589
19:53705600:G:A	50	98	0.85	0.09659
19:53705841:T:A	50	100	0.94	0.02542
19:53705842:A:G	50	98	0.91	0.2144
19:53705855:C:T	50	96	0.9	0.07934
19:53705966:C:T	50	100	0.95	0.02887
19:53706127:T:G	50	96	0.92	0.2108
19:53706346:A:G	50	98	0.93	0.2137
19:53706425:T:A	50	98	0.92	0.1699
19:53706733:C:T	50	100	0.88	0.08878
19:53706849:T:A	50	98	0.91	0.09858
19:53707242:A:G	50	98	0.92	0.4913
19:53707265:G:C	50	98	0.92	0.4915
19:53707352:A:G	50	100	0.6	0.01162
19:53707391:G:A	50	100	0.98	0.02505
19:53707733:A:T	50	98	0.94	0.1186
19:53707869:T:G	49	95.9	0.95	0.4452
19:53708260:G:T	49	100	0.94	0.01216
19:53708530:G:A	50	100	0.82	0.0167
19:53708649:T:G	50	98	0.95	0.4978
19:53709081:C:G	50	98	0.97	0.4964
19:53709175:G:C	50	100	0.96	0.4263
19:53709191:C:A	50	100	0.98	0.01852
19:53709229:C:T	50	100	0.76	0.0118
19:53709236:C:T	50	100	0.89	0.07062
19:53709237:A:G	50	100	0.96	0.4867
19:53709263:T:C	50	100	0.94	0.1055
19:53709521:A:G	50	100	0.96	0.3978
19:53709578:A:G	50	100	0.96	0.3878
19:53709591:G:A	50	100	0.96	0.3678
19:53709755:G:A	50	100	0.96	0.02033
19:53709962:C:T	50	100	0.93	0.06609
19:53709963:G:A	50	98	0.88	0.03286
19:53709988:A:T	50	100	0.89	0.05283
19:53710240:A:G	50	100	0.97	0.3791
19:53710383:C:G	50	98	0.85	0.01779
19:53710495:A:G	50	98	0.95	0.4619
19:53711325:C:T	50	98	0.94	0.1082
19:53711510:T:C	50	98	0.91	0.2155
19:53711683:C:A	50	98	0.91	0.1819
19:53711759:A:G	50	98	0.8	0.05447
19:53711836:T:A	50	96	0.92	0.4058
19:53711975:A:G	50	100	0.85	0.06663
19:53712092:A:G	50	98	0.92	0.05628
19:53712104:A:G	50	96	0.92	0.1781
19:53712211:C:G	50	92	0.89	0.3005
19:53712494:A:G	50	96	0.9	0.3504
19:53712763:T:C	50	96	0.89	0.1632
19:53712848:T:A	50	98	0.95	0.0167
19:53713042:A:G	50	96	0.9	0.2433
19:53713112:T:C	50	98	0.9	0.2386
19:53713182:A:T	50	96	0.91	0.2406
19:53713559:A:T	50	94	0.91	0.3606
19:53713601:T:G	49	89.8	0.9	0.3595
19:53713618:G:A	50	96	0.71	0.02342
19:53713652:A:G	50	94	0.9	0.3611
19:53713701:T:C	50	96	0.91	0.3613
19:53713713:C:G	50	100	0.91	0.01216
19:53713754:A:C	49	95.9	0.91	0.3626
19:53713995:G:C	50	96	0.95	0.2865
19:53714009:A:G	50	94	0.96	0.2845
19:53714314:C:T	50	98	0.78	0.06845
19:53714365:A:G	50	100	0.88	0.126
19:53714388:G:A	50	100	0.93	0.1129
19:53714390:C:G	50	94	0.83	0.4904
19:53714404:T:C	50	96	0.77	0.09023
19:53714414:G:A	50	92	0.86	0.4842
19:53714449:C:G	50	92	0.74	0.03232
19:53714470:C:T	50	98	0.81	0.03395
19:53714669:G:C	50	100	0.94	0.1293
19:53714675:A:G	50	100	0.94	0.1293
19:53714700:G:A	50	98	0.88	0.1783
19:53714754:G:A	50	100	0.95	0.1247
19:53714942:C:T	50	100	0.98	0.02088
19:53715060:C:G	50	98	0.97	0.3036
19:53715064:G:A	50	100	1	0.02088
19:53715114:C:T	50	98	0.95	0.05065
19:53715140:G:A	50	100	1	0.02088
19:53715202:A:G	50	100	1	0.02088
19:53715248:T:G	50	100	1	0.02088
19:53715351:G:A	50	100	0.92	0.04139
19:53715622:C:A	50	100	0.99	0.09277
19:53715625:C:T	50	100	1	0.02887
19:53715632:C:T	50	100	0.92	0.2936
19:53715690:C:T	50	100	1	0.02869
19:53715837:C:T	50	100	1	0.02869
19:53715842:A:G	50	100	1	0.02869
19:53715940:T:A	50	98	0.85	0.065
19:53716087:A:G	50	100	0.99	0.1216
19:53716141:G:A	50	98	0.96	0.3261
19:53716170:A:G	50	100	1	0.02869
19:53716369:T:C	50	100	0.99	0.1216
19:53716472:T:C	50	100	1	0.02887
19:53716515:G:A	50	98	0.94	0.3882
19:53716585:G:A	50	100	0.99	0.02433
19:53716846:A:G	50	100	0.98	0.09622
19:53717060:C:T	50	100	0.88	0.02415
19:53717090:G:T	50	100	0.9	0.05792
19:53717286:G:A	50	98	0.9	0.02451
19:53717430:G:A	50	98	0.85	0.01652
19:53717455:G:A	49	100	0.93	0.2825
19:53717527:G:A	50	94	0.97	0.4484
19:53717636:C:T	50	100	0.97	0.09477
19:53717641:G:T	50	100	0.98	0.09405
19:53717691:A:G	50	100	0.96	0.1058
19:53717812:G:T	50	100	0.91	0.0423
19:53717887:G:A	50	94	0.93	0.2068
19:53718047:C:T	50	98	0.9	0.03522
19:53718113:G:A	50	98	0.98	0.2901
19:53718299:C:A	50	100	1	0.0138
19:53718505:G:A	50	100	0.91	0.0305
19:53718560:G:A	50	98	0.96	0.4504
19:53719245:C:A	50	100	0.96	0.4325
19:53719336:C:T	50	98	0.86	0.02215
19:53719570:T:C	50	100	0.98	0.2881
19:53719616:G:T	50	100	0.88	0.01888
19:53719866:G:A	50	100	0.98	0.392
19:53719910:C:T	50	96	0.98	0.2879
19:53720472:A:G	50	100	0.98	0.3827
19:53720739:C:G	50	94	0.92	0.3321
19:53720892:G:A	50	100	0.96	0.08624
19:53720937:A:G	50	100	0.98	0.3856
19:53720955:T:C	50	96	0.83	0.02487
19:53721462:T:C	50	100	0.97	0.2996
19:53721471:G:C	50	100	0.97	0.301
19:53721573:A:G	50	98	0.9	0.2827
19:53721813:C:T	50	98	0.83	0.02106
19:53721906:T:A	50	100	0.88	0.01761
19:53722362:T:A	50	98	0.93	0.319
19:53722504:C:T	50	100	0.96	0.0167
19:53722551:G:A	50	98	0.97	0.303
19:53722561:G:A	49	98	0.93	0.3259
19:53722821:T:C	50	100	0.92	0.2179
19:53722857:C:G	50	98	0.96	0.4054
19:53722904:C:T	50	96	0.96	0.2928
19:53722988:C:A	50	100	0.89	0.01979
19:53723151:A:G	50	92	0.9	0.3333
19:53723171:G:T	50	100	0.95	0.01634
19:53723209:T:G	50	96	0.96	0.2938
19:53723284:G:A	50	96	0.64	0.02778
19:53723303:G:A	50	100	0.92	0.01652
19:53723355:A:G	50	100	0.94	0.01652
19:53723427:T:C	50	100	1	0.01017
19:53723722:G:A	50	100	0.98	0.01743
19:53724032:G:A	50	94	0.93	0.2965
19:53724066:G:A	50	98	0.93	0.1396
19:53724124:G:A	50	100	0.99	0.01216
19:53724149:G:A	50	98	0.72	0.01053
19:53724249:C:G	50	100	0.98	0.02687
19:53724285:G:A	50	100	0.86	0.01688
19:53724300:A:G	50	100	0.98	0.02687
19:53724321:T:G	50	100	0.98	0.02687
19:53724347:T:G	49	100	0.98	0.02687
19:53724536:C:T	50	100	0.88	0.01362
19:53724583:G:A	50	100	0.97	0.02687
19:53724606:T:C	50	100	0.92	0.02324
19:53724718:C:T	50	100	0.98	0.02687
19:53724749:G:A	50	100	0.98	0.02687
19:53724810:A:C	50	100	0.96	0.303
19:53724887:T:C	50	100	0.94	0.4857
19:53724894:C:T	50	100	0.87	0.1979
19:53724971:G:A	50	100	0.94	0.06318
19:53725311:T:A	50	100	0.98	0.02651
19:53725675:C:G	50	100	0.97	0.01743
19:53725717:C:T	50	100	0.93	0.02723
19:53725760:C:A	50	100	0.95	0.03631
19:53725868:G:A	50	100	0.95	0.08551
19:53725877:A:G	50	100	0.95	0.1098
19:53725996:C:T	50	100	0.98	0.03159
19:53726099:C:T	50	100	0.98	0.0345
19:53726109:A:G	50	100	0.83	0.02197
19:53726130:G:A	50	100	0.94	0.03159
19:53726214:C:T	50	98	0.98	0.03159
19:53726220:C:T	50	100	0.96	0.3117
19:53726238:G:C	50	98	0.98	0.03159
19:53726328:C:G	50	100	0.96	0.1098
19:53726401:C:T	50	100	0.96	0.08624
19:53726403:T:C	50	100	0.97	0.0394
19:53726535:A:C	50	100	0.97	0.02705
19:53726599:G:A	50	100	0.97	0.02578
19:53727083:T:A	50	100	0.96	0.09858
19:53727284:G:A	50	100	0.94	0.02959
19:53727311:G:A	50	100	0.96	0.4305
19:53727495:C:T	50	100	0.97	0.07898
19:53727551:G:A	50	100	0.97	0.0374
19:53727559:A:G	50	100	0.86	0.01053
19:53728023:C:T	50	100	1	0.09132
19:53728142:C:T	50	100	0.99	0.06536
19:53728169:C:T	50	100	0.98	0.09459
19:53728172:G:C	50	100	0.97	0.3145
19:53728350:T:C	50	100	0.99	0.06536
19:53728389:T:C	50	100	0.99	0.1354
19:53728395:C:T	50	98	0.98	0.05973
19:53728512:G:A	50	100	0.95	0.01616
19:53728625:A:G	50	100	1	0.04902
19:53728657:G:T	50	100	1	0.04902
19:53728695:C:T	50	100	1	0.06554
19:53728712:G:A	50	100	1	0.04902
19:53728750:C:T	50	100	1	0.04902
19:53729177:A:G	50	100	0.99	0.04902
19:53729182:A:T	50	100	0.99	0.04902
19:53729257:G:A	50	100	0.99	0.01543
19:53729345:A:G	50	100	0.99	0.04902
19:53729411:A:G	46	100	0.97	0.04811
19:53729639:G:A	50	100	0.99	0.06754
19:53729648:T:A	50	100	0.99	0.06754
19:53729715:T:C	50	100	0.97	0.08442
19:53729753:G:A	50	100	0.97	0.08442
19:53729793:G:A	50	100	0.99	0.0492
19:53729991:G:A	50	100	0.8	0.01924
19:53730444:C:T	50	100	0.99	0.02796
19:53730690:A:C	50	100	0.99	0.04956
19:53730892:A:G	50	100	0.98	0.1572
19:53731099:A:G	50	100	0.98	0.1578
19:53731118:G:A	50	100	0.95	0.02578
19:53731325:C:T	50	100	0.98	0.4517
19:53731432:T:A	50	100	0.99	0.01924
19:53731615:C:T	50	100	0.98	0.4947
19:53731870:G:A	50	100	0.98	0.3549
19:53731903:G:A	50	100	0.99	0.3419
19:53731973:C:T	50	100	0.99	0.07135
19:53732017:G:C	50	100	0.83	0.01924
19:53732207:C:T	50	100	0.99	0.2934
19:53732332:G:A	50	100	0.99	0.4508
19:53732353:A:T	50	100	0.99	0.451
19:53732380:T:C	50	100	0.99	0.4546
19:53732542:G:C	49	100	1	0.2053
19:53732624:A:C	50	100	1	0.2545
19:53732681:C:T	50	100	0.99	0.02923
19:53732785:C:A	50	100	1	0.04793
19:53732790:C:T	50	100	0.95	0.02415
19:53732815:G:A	50	98	0.95	0.02451
19:53732955:A:T	50	98	0.99	0.1293
19:53732959:A:T	50	100	0.96	0.341
19:53732963:T:A	50	92	0.83	0.06681
19:53732971:T:A	50	100	0.94	0.02451
19:53732975:T:A	50	100	0.98	0.04339
19:53733026:G:A	50	100	1	0.04811
19:53733114:A:C	50	100	1	0.04793
19:53733123:G:A	50	100	1	0.04793
19:53733147:A:G	50	100	1	0.04793
19:53733289:G:A	50	98	0.99	0.06536
19:53733291:T:A	50	98	0.99	0.2538
19:53733322:C:T	50	98	0.99	0.04775
19:53733447:G:C	50	100	1	0.04775
19:53733513:C:T	50	100	1	0.04775
19:53733518:T:C	50	100	1	0.04775
19:53733585:T:C	50	100	1	0.04793
19:53733628:A:G	50	100	1	0.04793
19:53733678:C:T	50	98	1	0.04793
19:53733734:G:A	50	100	0.98	0.02487
19:53733735:C:T	50	100	0.98	0.02469
19:53733740:T:C	50	100	1	0.04793
19:53733828:A:C	50	100	0.98	0.02469
19:53733881:A:C	50	100	0.99	0.1365
19:53734082:C:T	50	100	0.98	0.05229
19:53734091:T:G	50	100	0.95	0.0276
19:53734202:C:A	50	100	0.85	0.02197
19:53734267:T:C	50	100	0.98	0.2916
19:53734332:A:G	50	100	0.98	0.05229
19:53734373:A:G	50	100	0.98	0.1176
19:53734425:G:C	50	100	0.98	0.05229
19:53734514:A:G	50	100	0.97	0.05229
19:53734780:G:A	50	100	0.97	0.06536
19:53734954:C:T	50	98	0.88	0.01162
19:53735011:G:C	50	98	0.98	0.1309
19:53735228:C:T	50	98	0.98	0.1305
19:53735233:C:T	50	98	0.98	0.1915
19:53735449:T:C	50	100	0.98	0.06046
19:53735493:T:C	50	100	0.98	0.02469
19:53735510:T:A	50	100	0.98	0.05955
19:53735518:A:T	49	89.8	0.72	0.04847
19:53735521:T:A	49	87.8	0.75	0.2306
19:53735621:A:T	50	96	0.96	0.3842
19:53735647:A:G	50	98	0.95	0.02487
19:53735779:A:G	50	90	0.89	0.4686
19:53735795:A:G	50	86	0.9	0.3756
19:53735864:A:T	50	100	0.78	0.0158
19:53735969:T:G	50	100	0.83	0.1552
19:53736151:G:A	50	98	0.88	0.02633
19:53736173:C:T	50	100	0.99	0.02469
19:53736335:A:T	50	100	0.9	0.02869
19:53736468:C:G	50	100	1	0.02469
19:53736479:A:G	50	96	0.93	0.05882
19:53736500:C:T	50	96	0.94	0.08442
19:53736582:C:T	50	100	1	0.02469
19:53736727:T:C	50	98	0.83	0.02542
19:53736761:C:T	50	98	0.92	0.06046
19:53736834:G:A	50	100	0.87	0.05973
19:53736990:T:A	50	100	0.97	0.01979
19:53737274:T:C	50	98	0.85	0.1371
19:53737391:A:G	50	94	0.9	0.4196
19:53737463:C:T	50	100	0.9	0.02451
19:53737561:G:A	50	100	0.92	0.05919
19:53737727:C:A	50	100	1	0.02524
19:53737786:A:G	50	100	0.93	0.02977
19:53737953:C:G	50	98	0.96	0.08388
19:53737965:C:A	50	100	1	0.02542
19:53737973:C:T	50	100	0.98	0.01943
19:53738001:A:C	50	96	0.97	0.219
19:53738082:G:T	50	100	1	0.02542
19:53738111:A:G	50	100	0.94	0.02977
19:53738119:C:A	50	100	0.98	0.2778
19:53738144:C:T	50	100	0.95	0.05864
19:53738217:C:T	50	100	1	0.02651
19:53738274:C:T	50	100	0.95	0.05882
19:53738574:T:C	48	97.9	0.65	0.06863
19:53738577:T:C	47	95.7	0.86	0.02959
19:53738643:A:G	50	98	0.96	0.08896
19:53739027:T:C	50	98	0.95	0.03159
19:53739129:A:T	50	98	0.96	0.1895
19:53739290:A:C	50	100	0.96	0.02614
19:53739488:G:C	50	100	0.85	0.0276
19:53739507:A:G	50	98	0.96	0.2765
19:53739649:C:T	50	100	0.95	0.06118
19:53739671:C:T	50	100	0.96	0.06118
19:53739788:G:A	50	100	0.94	0.03903
19:53740146:C:T	50	100	0.71	0.01779
19:53740313:G:C	50	100	0.88	0.0187
19:53740470:C:G	50	98	0.95	0.06009
19:53740512:A:G	50	98	0.96	0.1454
19:53740537:C:T	50	100	0.96	0.1594
19:53740886:C:T	50	100	0.95	0.01852
19:53740895:G:A	50	98	0.95	0.05937
19:53740996:G:A	50	98	0.96	0.03105
19:53741029:G:A	50	100	0.92	0.05428
19:53741148:G:A	50	100	0.88	0.01416
19:53741159:C:T	50	100	0.92	0.0532
19:53741169:A:G	50	98	0.95	0.1463
19:53741260:A:T	50	100	0.95	0.02015
19:53741467:G:T	50	96	0.95	0.1659
19:53741506:T:C	50	100	0.92	0.05392
19:53741516:T:C	50	100	0.87	0.01943
19:53741654:C:T	50	100	0.96	0.0935
19:53741761:G:T	50	98	0.96	0.03086
19:53741852:G:A	50	100	0.99	0.01325
19:53741869:G:C	50	100	0.88	0.02687
19:53741882:A:G	50	98	0.95	0.2928
19:53741892:A:G	50	100	0.99	0.01344
19:53742031:A:C	50	100	0.97	0.1093
19:53742039:G:A	50	100	0.97	0.1093
19:53742250:C:T	50	98	0.97	0.08551
19:53742368:C:T	49	100	0.92	0.02778
19:53742452:G:C	50	96	0.95	0.2298
19:53742490:C:T	49	100	0.94	0.144
19:53742534:G:A	49	98	0.97	0.08515
19:53742643:A:T	50	98	0.97	0.08515
19:53742812:C:T	47	100	0.95	0.01253
19:53742860:T:C	47	97.9	0.91	0.02723
19:53742861:G:T	47	97.9	0.91	0.02723
19:53742995:A:G	50	94	0.93	0.3813
19:53743089:C:T	50	98	0.95	0.02397
19:53743219:T:C	50	96	0.92	0.2329
19:53743228:A:C	50	98	0.93	0.08624
19:53743294:C:T	50	100	0.94	0.05901
19:53743598:C:G	50	94	0.89	0.08025
19:53743778:C:T	50	100	0.82	0.05991
19:53743795:C:T	50	96	0.76	0.01598
19:53743897:T:A	50	96	0.88	0.104
19:53744056:G:A	50	100	0.89	0.08787
19:53744066:G:A	50	96	0.88	0.1314
19:53744093:T:C	50	90	0.87	0.3181
19:53744098:T:C	50	98	0.89	0.1206
19:53744228:G:A	50	100	0.69	0.01616
19:53744474:G:C	50	92	0.9	0.2714
19:53744672:G:T	50	100	0.89	0.01017
19:53744677:G:A	48	85.4	0.9	0.2467
19:53744685:A:G	47	85.1	0.9	0.2469
19:53744837:G:A	50	90	0.9	0.4129
19:53744857:A:G	50	100	0.91	0.02959
19:53744885:A:G	50	100	0.92	0.01616
19:53744973:T:C	50	88	0.91	0.4134
19:53745067:C:A	50	100	0.91	0.0158
19:53745089:A:C	50	100	0.91	0.0158
19:53745121:C:T	50	88	0.9	0.4127
19:53745183:G:A	50	88	0.9	0.4125
19:53745248:C:G	49	93.9	0.86	0.07607
19:53745313:G:T	50	96	0.81	0.07988
19:53745315:G:A	50	96	0.81	0.0797
19:53745317:G:T	50	94	0.78	0.08515
19:53745484:T:C	50	96	0.81	0.07934
19:53745586:C:A	50	86	0.87	0.4437
19:53745612:C:G	50	94	0.85	0.07335
19:53745642:G:A	50	100	0.86	0.01507
19:53745928:C:T	50	100	0.76	0.03123
19:53745946:C:T	50	100	0.76	0.03123
19:53745973:G:A	50	82	0.78	0.2489
19:53746111:T:G	50	96	0.74	0.05428
19:53746112:T:A	50	96	0.73	0.0541
19:53746334:A:G	50	96	0.66	0.03286
19:53747040:G:C	50	96	0.75	0.03304
19:53747251:C:T	49	87.8	0.61	0.4915
19:53748290:C:T	50	86	0.63	0.01816
19:53748511:G:C	50	92	0.64	0.0345
19:53748891:G:A	50	90	0.61	0.07407
19:53748935:C:T	50	96	0.74	0.01452
19:53748950:T:C	50	96	0.66	0.03322
19:53748951:T:C	50	96	0.66	0.03286
19:53748984:G:T	50	98	0.65	0.01162
19:53748987:T:C	50	98	0.66	0.01162
19:53749012:G:C	50	98	0.66	0.01162
19:53749014:C:G	50	98	0.66	0.01216
19:53749019:A:G	50	98	0.67	0.01162
19:53749047:T:C	50	94	0.62	0.04412
19:53749072:C:T	50	96	0.74	0.02033
19:53749569:A:G	50	100	0.64	0.03177
19:53749578:A:G	50	86	0.63	0.3333
19:53749671:T:A	50	96	0.61	0.01598
19:53749886:T:C	50	88	0.71	0.3544
19:53749891:G:T	50	90	0.7	0.3562
19:53749958:G:A	50	86	0.71	0.3573
19:53750285:G:T	50	98	0.63	0.01325
19:53751007:C:T	50	94	0.72	0.1191
19:53751806:G:C	50	92	0.76	0.2938
19:53751815:T:A	50	92	0.8	0.2504
19:53751836:C:T	50	92	0.7	0.2569
19:53751932:C:T	50	94	0.77	0.2344
19:53752081:G:A	50	96	0.84	0.09677
19:53752227:C:A	50	100	0.87	0.01253
19:53752778:A:G	50	94	0.85	0.4448
19:53753026:C:T	50	94	0.64	0.0325
19:53753678:A:G	50	92	0.86	0.3399
19:53753705:G:C	50	92	0.88	0.3364
19:53753720:C:G	50	92	0.89	0.4884
19:53753825:T:A	50	100	0.9	0.03105
19:53753860:T:C	50	94	0.89	0.4962
19:53753931:C:G	50	92	0.91	0.2518
19:53753936:A:G	50	94	0.93	0.2275
19:53753937:C:A	50	94	0.94	0.1955
19:53753971:G:T	50	100	0.86	0.02669
19:53754131:C:G	50	98	0.76	0.01216
19:53754151:A:G	50	94	0.85	0.169
19:53754240:C:A	50	100	0.75	0.02487
19:53754494:A:G	50	94	0.94	0.4132
19:53754638:C:G	50	92	0.94	0.4038
19:53754668:G:T	50	100	0.93	0.3871
19:53754733:C:T	50	90	0.94	0.394
19:53754833:T:C	50	92	0.95	0.2024
19:53755099:T:C	50	100	0.83	0.01434
19:53755176:C:T	50	100	0.92	0.01688
19:53755446:G:A	50	94	0.94	0.364
19:53755516:C:T	50	92	0.8	0.10780000000000001
19:53755550:G:A	50	100	0.93	0.3865
19:53755698:G:A	50	96	0.69	0.01888
19:53755868:G:T	50	100	0.73	0.01235
19:53756122:G:C	50	94	0.94	0.3831
19:53756943:C:G	50	96	0.66	0.07571
19:53757382:G:A	50	100	0.83	0.01434
19:53757413:A:T	50	96	0.96	0.187
19:53757444:G:A	50	100	0.83	0.01434
19:53758390:C:T	50	100	0.89	0.3729
19:53758415:G:T	50	96	0.96	0.1875
19:53758517:T:G	50	100	0.84	0.01561
19:53758572:G:A	50	94	0.92	0.4081
19:53758579:A:G	50	96	0.92	0.4168
19:53758589:A:G	50	96	0.92	0.417
19:53758631:C:T	50	90	0.84	0.2293
19:53758689:G:A	50	100	0.82	0.01416
19:53759073:G:C	50	98	0.78	0.03613
19:53759099:A:G	50	100	0.9	0.03794
19:53759418:G:A	50	100	0.71	0.01216
19:53759755:A:C	50	100	0.76	0.03468
19:53759850:T:C	50	96	0.92	0.1932
19:53759993:T:C	50	100	0.9	0.03032
19:53760168:G:A	50	92	0.79	0.1004
19:53760492:C:A	49	87.8	0.65	0.06046
19:53760507:G:C	50	86	0.65	0.06191
19:53760524:C:T	50	80	0.64	0.06245
19:53760573:G:A	50	82	0.68	0.06209
19:53760584:G:A	50	82	0.67	0.06863
19:53760680:G:A	50	88	0.66	0.0158
19:53760752:C:T	50	100	0.73	0.01144
19:53761230:C:T	50	100	0.78	0.01707
19:53761540:A:G	50	96	0.91	0.1981
19:53761553:C:T	50	96	0.83	0.3442
19:53761555:C:A	50	94	0.82	0.4011
19:53761811:C:T	50	100	0.71	0.03395
19:53762024:G:C	50	96	0.88	0.1905
19:53762286:A:G	50	98	0.62	0.02687
19:53762569:C:T	50	78	0.69	0.4666
19:53762676:T:A	50	84	0.68	0.1509
19:53762738:A:T	50	82	0.7	0.1605
19:53762739:G:T	50	82	0.7	0.1607
19:53762878:A:G	50	96	0.75	0.02433
19:53762915:G:T	50	96	0.77	0.06518
19:53763095:T:C	50	96	0.74	0.03341
19:53763147:G:A	50	92	0.67	0.04593
19:53763154:C:T	50	96	0.68	0.05211
19:53763158:T:C	50	88	0.66	0.2487
19:53763187:C:T	50	88	0.63	0.1509
19:53763281:G:C	50	98	0.78	0.04049
19:53763297:G:A	50	100	0.62	0.09241
19:53763518:T:C	50	96	0.78	0.02378
19:53763548:A:G	50	96	0.84	0.0187
19:53764022:G:T	50	100	0.88	0.09405
19:53764588:C:T	50	98	0.9	0.2674
19:53764727:C:T	49	100	0.93	0.3273
19:53764887:A:C	50	100	0.95	0.3277
19:53765126:C:T	50	100	0.94	0.2613
19:53765514:G:A	50	100	0.95	0.2927
19:53765804:G:A	50	94	0.85	0.03813
19:53765835:G:C	50	100	0.95	0.02505
19:53765886:G:A	50	100	0.95	0.4303
19:53765919:C:G	49	100	0.96	0.331
19:53766265:C:T	50	96	0.96	0.3442
19:53766299:C:G	50	98	0.96	0.3306
19:53766393:C:A	50	98	0.96	0.344
19:53766574:C:G	50	98	0.96	0.345
19:53766769:C:T	50	98	0.96	0.3442
19:53766828:A:G	50	98	0.95	0.3101
19:53767426:C:T	50	100	0.76	0.01017
19:53767594:C:T	50	100	0.86	0.01017
19:53767672:A:G	50	98	0.95	0.3132
19:53767910:C:G	50	98	0.96	0.3568
19:53768058:C:T	50	100	0.92	0.03722
19:53768135:G:T	50	100	1	0.0256
19:53769166:A:G	50	98	0.94	0.2418
19:53769360:T:C	50	100	0.75	0.01616
19:53769670:G:A	50	98	0.94	0.1866
19:53769919:C:T	50	92	0.69	0.1619
19:53770106:C:T	50	100	0.95	0.0256
19:53770431:G:A	50	98	0.96	0.405
19:53770585:C:T	50	98	0.96	0.4519
19:53770750:C:T	50	100	1	0.0256
19:53770796:G:A	50	100	1	0.0256
19:53770887:C:T	50	100	1	0.0256
19:53771049:C:T	50	100	0.96	0.1627
19:53771647:A:G	50	100	0.94	0.06972
19:53771721:G:A	49	100	0.98	0.1269
19:53771811:T:A	50	100	1	0.03141
19:53772134:G:A	50	100	0.77	0.03722
19:53772204:C:T	50	100	0.94	0.1636
19:53772421:C:A	50	100	0.95	0.1636
19:53772498:A:G	49	100	0.97	0.4103
19:53772524:G:C	50	98	0.7	0.01253
19:53772546:A:G	50	100	1	0.01198
19:53772612:C:T	50	92	0.79	0.09187
19:53772741:T:C	50	98	0.97	0.0394
19:53772902:A:G	50	100	0.98	0.06863
19:53772987:T:G	50	100	0.96	0.1979
19:53773029:A:G	50	100	1	0.03141
19:53773148:T:C	50	100	0.96	0.362
19:53773468:G:C	50	100	0.97	0.4326
19:53773635:A:T	50	100	0.98	0.04521
19:53773686:G:A	50	100	0.97	0.2099
19:53773837:G:C	50	100	0.97	0.2095
19:53773946:G:A	50	100	0.97	0.2344
19:53774032:G:A	50	100	0.97	0.2295
19:53774084:T:A	50	100	0.97	0.2099
19:53774151:T:C	50	100	0.97	0.2097
19:53774285:A:C	50	100	0.96	0.2092
19:53774288:C:T	50	100	0.85	0.01852
19:53774335:G:C	50	98	0.95	0.1964
19:53774476:T:C	50	100	0.98	0.2106
19:53774492:T:G	50	100	0.98	0.2124
19:53774572:C:T	50	100	0.98	0.2119
19:53774623:A:G	50	100	0.98	0.2121
19:53774709:G:A	50	100	0.99	0.2367
19:53774733:G:A	50	100	0.99	0.2367
19:53775005:C:T	50	100	0.96	0.3076
19:53775118:T:C	50	100	0.99	0.1618
19:53775255:C:T	50	100	1	0.1267
19:53775346:G:C	50	92	0.7	0.02106
19:53775369:A:G	50	100	0.99	0.3951
19:53775427:T:A	50	100	0.99	0.3951
19:53775515:C:T	50	100	0.98	0.161
19:53775527:G:C	50	100	0.98	0.05792
19:53775563:A:G	50	100	1	0.07062
19:53775607:T:C	50	100	0.99	0.2554
19:53775608:G:T	50	98	0.99	0.3949
19:53775650:G:A	50	100	1	0.01144
19:53775713:A:G	50	100	0.99	0.2553
19:53775808:G:A	50	100	1	0.1255
19:53775854:G:C	50	100	0.99	0.07117
19:53775868:C:A	50	100	1	0.1383
19:53775932:T:A	50	92	0.99	0.2367
19:53776032:A:G	50	100	1	0.02342
19:53776089:G:A	50	100	0.99	0.3764
19:53776238:A:G	50	100	1	0.2099
19:53776381:G:A	50	96	1	0.2101
19:53776395:G:A	50	98	1	0.3764
19:53776419:C:T	50	100	0.99	0.1658
19:53776628:T:C	50	98	1	0.2102
19:53776701:C:T	50	100	1	0.2102
19:53776787:C:T	50	100	1	0.2104
19:53776891:T:C	50	98	1	0.3544
19:53777222:C:T	50	100	1	0.2102
19:53777226:T:G	50	100	1	0.2102
19:53777260:T:C	50	100	1	0.2102
19:53777353:T:C	50	100	1	0.2102
19:53777484:T:C	50	98	1	0.2102
19:53777545:T:C	50	100	1	0.2104
19:53777750:C:T	50	100	0.98	0.01089
19:53777842:A:C	50	98	1	0.2104
19:53777905:C:T	49	100	1	0.2101
19:53777913:C:T	49	100	1	0.07335
19:53778042:T:C	50	100	1	0.1429
19:53778068:C:T	50	100	1	0.3564
19:53778197:G:A	50	100	0.98	0.2101
19:53778370:C:A	50	100	1	0.2099
19:53778638:T:C	50	100	1	0.3542
19:53778668:C:T	50	100	1	0.0679
19:53778810:T:G	50	100	1	0.3542
19:53778950:C:T	50	100	1	0.02669
19:53779000:T:G	50	100	1	0.3542
19:53779012:G:C	50	100	1	0.0118
19:53779086:T:C	50	100	1	0.3544
19:53779211:C:T	50	100	0.99	0.01961
19:53779278:T:A	50	96	0.62	0.02596
19:53779288:T:C	50	100	1	0.3538
19:53779402:T:C	50	100	0.98	0.2106
19:53779429:G:A	50	100	0.99	0.3538
19:53779559:G:A	50	100	0.99	0.3537
19:53779724:G:A	49	100	1	0.03849
19:53779786:T:C	49	100	1	0.02524
19:53779855:A:C	50	100	0.99	0.3538
19:53779882:G:A	50	100	0.99	0.1389
19:53779927:G:C	50	100	0.99	0.3537
19:53779968:G:A	50	100	0.96	0.02941
19:53779974:C:T	50	100	0.99	0.0118
19:53779999:A:T	50	100	1	0.06772
19:53780000:G:T	50	100	1	0.06772
19:53780001:T:C	50	100	0.99	0.3537
19:53780316:A:G	50	100	0.98	0.1264
19:53780360:T:C	50	100	0.99	0.1385
19:53780515:A:G	50	100	1	0.0118
19:53780688:C:T	50	100	1	0.06808
19:53780881:T:C	50	100	1	0.01162
19:53780951:C:T	50	100	1	0.01198
19:53780968:C:T	50	100	1	0.01162
19:53781163:G:A	50	100	1	0.06808
19:53781183:T:C	47	100	1	0.01162
19:53781333:T:C	50	100	1	0.02505
19:53781343:C:T	50	100	1	0.01162
19:53781351:C:T	50	98	0.98	0.1278
19:53781435:G:T	50	100	0.99	0.3399
19:53781642:T:G	50	100	1	0.01162
19:53781708:T:G	50	100	1	0.0561
19:53781746:A:G	50	100	1	0.1389
19:53781833:C:G	50	100	1	0.1382
19:53781834:T:G	50	100	0.99	0.1445
19:53781881:T:C	50	100	0.92	0.0118
19:53781902:G:A	50	100	0.98	0.3588
19:53781936:C:T	50	100	0.95	0.03123
19:53782139:G:A	50	94	0.98	0.3399
19:53782447:T:C	50	100	0.98	0.07208
19:53782462:A:G	50	100	0.97	0.1278
19:53782498:C:A	50	100	0.99	0.02306
19:53783031:G:A	50	96	0.85	0.1071
19:53783136:C:T	50	98	0.83	0.0423
19:53783623:T:C	50	100	0.94	0.01743
19:53783626:G:C	50	100	0.94	0.01743
19:53783642:G:C	50	94	0.92	0.3482
19:53783733:A:G	50	94	0.91	0.3479
19:53783757:T:A	50	94	0.91	0.3451
19:53783845:C:A	47	80.9	0.64	0.1358
19:53783870:A:G	45	88.9	0.61	0.09096
19:53784120:C:T	50	96	0.97	0.02378
19:53784325:C:T	50	100	0.97	0.01162
19:53784537:C:T	50	94	0.89	0.3448
19:53784603:C:T	50	100	0.84	0.01035
19:53784695:T:C	50	94	0.88	0.3457
19:53784763:T:C	50	100	0.86	0.01344
19:53784777:T:C	50	94	0.88	0.3339
19:53785247:C:T	50	100	0.8	0.07171
19:53785455:G:C	50	98	0.77	0.07171
19:53785465:T:C	50	86	0.71	0.1801
19:53785592:C:G	50	92	0.68	0.4955
19:53785877:T:C	50	96	0.64	0.1178
19:53785884:C:T	50	100	0.64	0.07734
19:53785959:C:T	50	82	0.71	0.3972
19:53786224:G:A	50	92	0.78	0.2723
19:53786499:A:G	50	92	0.78	0.4967
19:53786599:C:T	50	100	0.86	0.02669
19:53786802:T:C	50	100	0.81	0.01325
19:53786882:G:A	50	100	0.63	0.06917
19:53787060:T:A	50	100	0.8	0.01107
19:53787101:C:T	50	92	0.79	0.1189
19:53787128:C:A	50	92	0.8	0.1186
19:53787132:G:C	50	92	0.8	0.1184
19:53787160:C:G	50	100	0.82	0.01325
19:53787188:A:G	50	100	0.83	0.01325
19:53787196:C:A	50	98	0.72	0.1082
19:53787231:A:G	49	85.7	0.81	0.4926
19:53787243:G:A	49	89.8	0.8	0.2493
19:53787275:C:A	50	100	0.87	0.01071
19:53787405:G:T	50	86	0.79	0.321
19:53787466:C:G	50	100	0.79	0.154
19:53787606:C:T	50	100	0.8	0.01943
19:53788025:C:T	50	94	0.76	0.07898
19:53788035:C:T	50	94	0.79	0.1231
19:53788109:G:C	50	92	0.85	0.1256
19:53788157:A:C	50	92	0.81	0.3929
19:53788173:A:T	50	88	0.84	0.1264
19:53788578:C:T	50	98	0.81	0.1351
19:53788945:C:A	50	100	0.8	0.09332
19:53789373:A:G	50	98	0.81	0.1173
19:53789778:G:C	50	98	0.87	0.1743
19:53789894:G:C	50	98	0.86	0.1171
19:53789920:G:A	50	100	0.84	0.06427
19:53790064:C:T	50	96	0.86	0.1934
19:53790296:T:G	50	100	0.91	0.1144
19:53790387:A:C	50	100	0.91	0.181
19:53790492:C:T	50	98	0.85	0.1089
19:53790600:T:C	50	100	0.92	0.0167
19:53790706:A:G	50	96	0.86	0.4049
19:53791146:A:C	50	100	0.93	0.1142
19:53791228:C:T	50	100	0.79	0.04103
19:53791708:C:G	50	96	0.9	0.4867
19:53791753:G:A	50	100	0.85	0.09822
19:53791919:T:C	50	98	0.85	0.4363
19:53791924:T:G	50	98	0.84	0.2268
19:53791928:C:G	49	100	0.84	0.01416
19:53791945:G:A	49	95.9	0.82	0.03758
19:53791959:A:T	49	89.8	0.86	0.2268
19:53791960:A:T	49	89.8	0.86	0.2264
19:53791975:A:G	49	100	0.88	0.01271
19:53791985:T:A	49	100	0.91	0.01253
19:53791987:T:C	49	100	0.92	0.01198
19:53791990:A:G	49	100	0.92	0.01216
19:53791994:A:G	49	100	0.92	0.01216
19:53792016:C:T	49	91.8	0.62	0.02723
19:53792057:A:G	49	95.9	0.93	0.2758
19:53792090:T:G	49	89.8	0.92	0.4065
19:53792116:G:T	49	93.9	0.95	0.1278
19:53792138:A:G	50	100	0.86	0.06336
19:53792318:T:C	49	89.8	0.92	0.1236
19:53792347:C:T	49	98	0.89	0.2211
19:53792563:G:A	50	94	0.93	0.248
19:53792724:A:G	50	94	0.96	0.4768
19:53792729:T:C	50	94	0.96	0.4699
19:53792742:C:T	50	100	0.97	0.03885
19:53792792:C:T	50	94	0.95	0.2958
19:53792881:A:G	50	100	0.98	0.04902
19:53792934:T:C	50	96	0.97	0.1227
19:53793004:A:G	50	100	0.98	0.03976
19:53793246:A:G	50	100	0.99	0.0492
19:53793448:C:T	50	98	0.98	0.04176
19:53793466:T:C	50	98	0.98	0.1649
19:53793474:C:A	50	96	0.97	0.3088
19:53793497:C:T	50	98	0.98	0.1647
19:53793517:A:C	50	96	0.99	0.1647
19:53793540:A:G	50	96	0.96	0.3333
19:53793783:C:A	50	98	1	0.04139
19:53793980:G:T	50	98	0.99	0.04956
19:53794169:T:C	50	98	1	0.04194
19:53794284:A:G	50	98	0.98	0.4984
19:53794414:G:A	50	98	0.97	0.3097
19:53794464:C:T	50	100	0.98	0.498
19:53794738:C:T	50	100	1	0.03867
19:53794783:T:C	50	98	0.98	0.4993
19:53794807:C:T	50	100	0.98	0.0216
19:53794810:T:A	50	98	0.98	0.4991
19:53794861:C:G	50	98	0.98	0.4987
19:53794947:T:G	50	98	0.99	0.1224
19:53794998:C:T	50	100	0.96	0.01652
19:53795075:T:C	50	98	0.99	0.4991
19:53795112:G:C	50	100	0.95	0.03722
19:53795120:G:C	50	94	0.97	0.3088
19:53795322:C:T	50	98	0.99	0.4995
19:53795430:A:G	50	96	0.64	0.01216
19:53795476:G:A	50	98	0.99	0.4955
19:53795509:G:T	50	98	0.98	0.3121
19:53795557:T:G	49	85.7	0.99	0.4989
19:53795573:G:A	48	91.7	0.99	0.4987
19:53795576:A:G	48	91.7	0.99	0.4987
19:53795578:T:G	48	91.7	0.99	0.4989
19:53795653:T:C	50	98	0.99	0.4993
19:53795666:G:A	50	98	0.98	0.3119
19:53795721:C:G	50	98	0.99	0.4996
19:53795760:C:T	50	98	0.99	0.4998
19:53796217:C:T	50	100	0.82	0.01452
19:53796339:C:T	50	100	1	0.01398
19:53796440:G:T	50	100	1	0.01398
19:53796448:C:T	50	100	1	0.01398
19:53796525:G:A	50	100	1	0.03867
19:53796543:G:A	50	98	0.99	0.122
19:53796549:A:C	49	98	0.99	0.4955
19:53796560:C:G	49	98	0.99	0.4955
19:53796986:A:T	46	91.3	0.67	0.07571
19:53797004:A:G	50	98	0.98	0.4929
19:53797365:T:C	50	98	0.97	0.3028
19:53797403:A:G	50	96	0.99	0.4406
19:53797414:T:C	50	96	0.99	0.3192
19:53797510:C:T	50	98	0.99	0.1607
19:53797532:C:T	50	98	0.98	0.3057
19:53797680:G:A	50	98	0.99	0.4902
19:53797716:C:A	50	100	0.98	0.3408
19:53797993:C:T	50	100	0.95	0.01471
19:53798030:T:G	50	98	0.98	0.3321
19:53798386:G:A	50	100	1	0.01924
19:53798744:A:T	50	100	1	0.01961
19:53799042:T:C	50	90	0.96	0.1394
19:53799051:C:T	50	100	0.99	0.03831
19:53799256:C:T	50	100	0.99	0.01924
19:53799276:C:T	50	98	0.99	0.1202
19:53799627:C:T	50	100	0.99	0.01162
19:53799962:G:A	50	100	0.99	0.03831
19:53800283:C:T	50	98	0.9	0.1737
19:53800458:A:G	50	96	0.95	0.4043
19:53800581:C:G	50	96	0.91	0.3484
19:53800804:G:A	50	100	0.94	0.01416
19:53800923:A:G	50	100	0.94	0.01416
19:53800966:A:G	50	100	0.92	0.05537
19:53800985:T:G	50	100	0.9	0.02142
19:53801054:T:G	50	100	0.94	0.4995
19:53801065:C:T	50	100	0.94	0.0158
19:53801229:C:G	50	100	0.99	0.01507
19:53801448:C:T	46	87	0.86	0.1839
19:53801452:T:C	50	98	0.86	0.03068
19:53801481:C:T	50	98	0.87	0.1363
19:53801675:G:A	50	100	0.94	0.01507
19:53801965:T:C	50	100	0.94	0.4228
19:53802087:C:T	50	100	0.91	0.01634
19:53802144:T:G	50	100	0.9	0.1992
19:53802369:G:A	50	100	0.93	0.02052
19:53802478:C:T	50	100	0.93	0.156
19:53802552:A:C	50	100	0.95	0.09132
19:53803045:T:G	50	92	0.8	0.1407
19:53803118:C:T	50	94	0.77	0.1225
19:53803564:T:C	50	98	0.94	0.3631
19:53803615:C:T	50	98	0.92	0.3139
19:53804068:G:A	50	90	0.91	0.4782
19:53804390:T:G	50	96	0.65	0.02887
19:53804438:A:G	49	98	0.91	0.08442
19:53804494:G:C	50	100	0.95	0.09368
19:53804611:G:A	50	98	0.92	0.07662
19:53804654:G:A	50	100	0.82	0.04557
19:53804738:T:A	50	98	0.94	0.4047
19:53804843:C:T	50	100	0.88	0.05138
19:53805175:G:C	50	100	0.93	0.04448
19:53805300:C:T	50	98	0.91	0.1296
19:53805683:C:A	50	100	0.96	0.2709
19:53805723:G:A	50	98	0.92	0.02814
19:53805795:G:A	50	100	0.95	0.2235
19:53806182:C:A	50	96	0.69	0.04212
19:53806596:G:C	50	98	0.94	0.2231
19:53806715:G:A	50	100	0.91	0.06572
19:53806800:G:C	50	100	0.88	0.05265
19:53807049:G:T	50	100	0.94	0.1598
19:53807460:G:A	50	100	0.86	0.01852
19:53807707:G:C	50	96	0.9	0.1485
19:53807836:C:T	50	96	0.92	0.4063
19:53807932:T:C	50	94	0.95	0.49
19:53808499:G:A	50	100	0.69	0.01543
19:53808851:G:A	50	96	0.88	0.148
19:53808876:G:C	50	96	0.91	0.3282
19:53808952:C:T	50	96	0.93	0.1445
19:53809037:C:G	50	96	0.93	0.1509
19:53809047:G:A	50	100	0.96	0.1006
19:53809183:G:A	50	96	0.93	0.1623
19:53809401:T:G	50	94	0.87	0.4256
19:53809485:C:T	50	100	0.92	0.02033
19:53809542:C:G	43	86	0.91	0.3491
19:53810312:G:C	50	100	0.88	0.02142
19:53810453:G:C	50	100	0.96	0.04484
19:53810703:G:C	50	100	0.85	0.01271
19:53811235:C:T	50	100	0.87	0.01271
19:53811331:G:A	50	98	0.9	0.04484
19:53811468:C:T	50	100	0.93	0.102
19:53811753:G:C	50	100	0.95	0.08388
19:53812001:T:C	50	98	0.87	0.0423
19:53812494:C:T	50	100	0.96	0.07752
19:53812797:C:T	50	98	0.94	0.2177
19:53812916:T:C	50	100	0.83	0.01198
19:53813524:G:A	50	92	0.92	0.4936
19:53813850:G:C	50	100	0.89	0.02033
19:53814085:C:G	50	100	0.86	0.01906
19:53814540:G:A	50	100	0.95	0.1703
19:53814594:G:C	50	96	0.71	0.0728
19:53814595:C:T	50	96	0.71	0.07262
19:53814598:G:A	50	96	0.78	0.07117
19:53814660:T:C	50	100	0.94	0.1255
19:53814679:T:C	50	100	0.94	0.1255
19:53814746:G:C	50	100	0.81	0.01362
19:53815068:A:G	50	98	0.97	0.06881
19:53815219:A:G	50	100	0.96	0.08279
19:53815297:C:T	50	100	0.93	0.06845
19:53815299:G:A	50	98	0.98	0.06899
19:53815571:C:A	50	98	0.9	0.04484
19:53815765:C:T	50	98	0.91	0.04503
19:53815810:C:T	50	100	0.88	0.03032
19:53815899:T:C	50	100	0.93	0.4936
19:53816000:A:G	50	100	0.96	0.1305
19:53816370:C:G	50	98	0.94	0.2702
19:53816738:G:C	50	98	0.94	0.4886
19:53816837:C:T	50	98	0.93	0.0512
19:53817101:G:C	50	100	0.93	0.06354
19:53817382:A:G	49	100	0.95	0.2738
19:53817388:T:C	50	100	0.95	0.1287
19:53817462:G:A	50	100	0.95	0.2712
19:53817685:G:A	50	100	0.95	0.2771
19:53818618:A:T	50	98	0.96	0.3976
19:53818675:A:G	50	100	0.91	0.02923
19:53818679:A:G	50	98	0.96	0.2761
19:53818700:C:A	50	100	0.94	0.02524
19:53818861:T:G	50	100	0.91	0.02923
19:53818865:T:C	50	100	0.91	0.02923
19:53818882:A:G	50	100	0.91	0.02941
19:53819157:A:T	50	98	0.98	0.07734
19:53819570:T:C	47	95.7	0.82	0.07244
19:53819859:G:A	50	100	0.71	0.01144
19:53819940:T:C	50	98	0.97	0.1191
19:53820021:C:T	50	100	0.84	0.02705
19:53820258:A:G	50	100	0.92	0.1344
19:53820272:G:A	50	98	0.98	0.07952
19:53820644:G:A	50	98	0.94	0.03395
19:53820691:A:T	50	98	0.94	0.02633
19:53820842:T:C	50	100	0.96	0.08896
19:53821066:T:C	49	100	0.95	0.08932
19:53821319:T:C	50	98	0.94	0.453
19:53821537:G:A	50	100	0.98	0.1344
19:53821561:G:A	50	100	0.98	0.1344
19:53821662:T:C	50	100	0.99	0.1195
19:53821741:G:T	50	98	0.95	0.2749
19:53822099:G:A	50	100	0.78	0.07698
19:53822164:A:G	50	98	0.89	0.05102
19:53822870:C:A	50	100	0.91	0.02723
19:53822958:G:T	50	98	0.95	0.2718
19:53823092:C:T	49	100	0.97	0.08914
19:53823502:A:T	39	79.5	0.82	0.2495
19:53823868:G:A	50	100	0.92	0.04484
19:53824059:C:A	50	98	0.96	0.272
19:53824186:G:A	50	96	0.96	0.4308
19:53824314:A:T	49	100	0.96	0.2155
19:53824463:G:A	50	98	0.88	0.02233
19:53824572:G:A	50	100	0.93	0.03922
19:53824615:T:G	50	98	0.97	0.272
19:53824889:C:G	50	100	0.97	0.1142
19:53824934:C:A	50	100	0.93	0.0394
19:53824985:C:T	50	100	0.96	0.05719
19:53825048:C:T	49	98	0.88	0.02614
19:53825287:C:T	50	100	0.98	0.1146
19:53825731:C:T	50	100	0.96	0.05664
19:53825809:G:T	50	100	0.98	0.05338
19:53825886:C:G	50	96	0.97	0.4072
19:53825903:C:T	50	96	0.97	0.4069
19:53826268:C:T	50	100	0.93	0.04448
19:53826305:C:T	50	100	0.87	0.02052
19:53826418:G:A	50	100	0.98	0.05356
19:53826795:A:G	50	96	0.97	0.1934
19:53826921:G:A	50	94	0.97	0.1935
19:53826978:G:A	50	96	0.97	0.1934
19:53827024:G:A	50	100	0.9	0.01071
19:53827348:G:A	50	100	0.97	0.07789
19:53827381:G:A	50	92	0.92	0.3007
19:53827648:C:T	50	98	0.7	0.02233
19:53827950:C:T	50	98	0.96	0.1398
19:53828130:A:G	50	100	0.94	0.03903
19:53828156:A:T	50	100	0.95	0.02669
19:53828417:T:C	50	96	0.97	0.2743
19:53828496:A:G	50	98	0.96	0.1398
19:53828638:A:G	50	94	0.96	0.4165
19:53828787:G:A	50	88	0.94	0.4833
19:53828807:T:C	50	88	0.94	0.4833
19:53829029:A:T	50	100	0.92	0.01943
19:53829057:C:T	50	96	0.97	0.2812
19:53829289:A:C	50	100	0.87	0.03867
19:53829308:T:C	50	100	0.97	0.2821
19:53829318:A:G	50	100	0.95	0.0768
19:53829894:T:C	50	100	0.74	0.01035
19:53829937:A:G	50	98	0.91	0.03794
19:53829945:T:C	50	100	0.96	0.0541
19:53830309:C:A	50	92	0.79	0.1162
19:53830319:C:T	50	98	0.89	0.03831
19:53830804:A:T	50	92	0.9	0.3282
19:53831626:A:G	50	86	0.9	0.2023
19:53831787:C:G	49	85.7	0.85	0.4279
19:53831806:T:C	49	91.8	0.82	0.2015
19:53831851:G:A	50	88	0.86	0.4886
19:53832022:T:C	50	100	0.9	0.03359
19:53832147:C:T	50	98	0.89	0.07643
19:53832178:C:T	50	98	0.85	0.01779
19:53832381:G:A	50	100	0.83	0.03014
19:53832875:C:G	50	98	0.73	0.03867
19:53832881:A:C	50	98	0.72	0.03922
19:53833254:G:A	50	100	0.92	0.02578
19:53833473:T:G	50	100	0.95	0.01979
19:53833980:C:T	50	100	0.91	0.05283
19:53834067:G:A	50	100	0.92	0.04702
19:53834255:A:G	50	94	0.82	0.2687
19:53834269:G:A	50	92	0.88	0.2709
19:53834326:G:C	50	92	0.87	0.2199
19:53834435:C:A	50	98	0.8	0.04993
19:53834496:G:A	50	90	0.87	0.4711
19:53834610:C:T	50	100	0.82	0.04285
19:53834662:A:G	50	100	0.87	0.01634
19:53834824:T:C	49	89.8	0.87	0.04938
19:53834842:T:A	49	93.9	0.88	0.08533
19:53834866:T:C	50	88	0.78	0.065
19:53834913:G:A	50	94	0.8	0.04067
19:53834964:C:T	50	96	0.86	0.08424
19:53834972:T:G	50	96	0.86	0.08442
19:53835013:A:T	50	98	0.86	0.05102
19:53835179:T:C	50	98	0.86	0.0463
19:53835180:G:A	50	98	0.86	0.04575
19:53835202:A:G	50	100	0.8	0.01089
19:53835244:C:T	50	98	0.86	0.04938
19:53835264:A:T	50	98	0.77	0.03613
19:53835657:T:A	50	98	0.83	0.04757
19:53836565:A:G	47	85.1	0.74	0.08497
19:53836787:C:G	49	95.9	0.84	0.0472
19:53836809:T:G	48	91.7	0.77	0.01271
19:53837337:G:A	50	96	0.85	0.06155
19:53837623:T:C	50	94	0.85	0.07716
19:53837846:C:T	50	84	0.83	0.2618
19:53838410:A:G	50	100	0.72	0.04375
19:53838491:T:C	50	100	0.87	0.0118
19:53838674:C:A	50	96	0.66	0.0276
19:53838748:T:C	50	100	0.74	0.01725
19:53838750:C:A	49	81.6	0.76	0.486
19:53838846:C:T	50	98	0.87	0.03522
19:53838866:C:G	50	100	0.89	0.02197
19:53838960:G:A	50	100	0.96	0.01253
19:53838998:C:T	50	98	0.85	0.01906
19:53839004:G:A	49	100	0.77	0.01979
19:53839073:A:T	50	100	0.91	0.01307
19:53839084:C:A	50	100	0.93	0.04394
19:53839175:G:A	50	98	0.76	0.01489
19:53839182:C:A	50	98	0.8	0.01452
19:53840083:G:A	50	100	0.91	0.02052
19:53840416:C:T	50	100	0.85	0.0118
19:53840550:C:T	50	98	0.72	0.03722
19:53840670:A:C	50	84	0.79	0.3582
19:53840695:A:C	50	86	0.64	0.2041
19:53841857:T:C	49	85.7	0.79	0.3742
19:53842014:A:C	50	98	0.85	0.01761
19:53842193:G:A	50	98	0.69	0.03704
19:53842350:T:A	50	90	0.8	0.2954
19:53842784:C:T	50	88	0.71	0.2554
19:53842971:C:A	50	84	0.7	0.2645
19:53843382:C:T	50	98	0.79	0.01834
19:53843412:C:T	50	100	0.74	0.01089
19:53843464:A:T	50	100	0.78	0.02306
19:53844343:G:A	50	100	0.75	0.02106
19:53844418:G:A	50	98	0.83	0.02215
19:53845112:C:T	50	94	0.73	0.1055
19:53845397:C:T	50	100	0.75	0.05519
19:53845400:C:T	50	98	0.8	0.04503
19:53845634:G:A	50	100	0.78	0.02451
19:53845768:C:T	50	98	0.72	0.02397
19:53845816:C:T	50	100	0.67	0.03141
19:53846202:G:A	49	79.6	0.68	0.4178
19:53846204:G:A	49	81.6	0.68	0.4176
19:53846343:G:A	50	100	0.72	0.01235
19:53846885:C:T	50	92	0.64	0.05755
19:53846960:G:A	50	100	0.7	0.01834
19:53847035:C:T	50	96	0.76	0.03359
19:53847513:G:A	50	90	0.75	0.08152
19:53847532:G:T	50	88	0.77	0.10780000000000001
19:53848705:A:C	50	92	0.74	0.2896
19:53848890:T:C	50	100	0.83	0.1892
19:53849032:A:G	50	96	0.7	0.1106
19:53849342:A:G	50	100	0.84	0.1233
19:53849868:G:A	50	100	0.75	0.01888
19:53850271:G:A	50	88	0.82	0.4768
19:53850313:C:T	50	100	0.86	0.01561
19:53850668:A:C	50	100	0.85	0.01688
19:53851184:C:T	50	100	0.64	0.01344
19:53851232:C:T	50	86	0.84	0.4915
19:53852292:C:T	50	86	0.82	0.3602
19:53852563:C:T	50	100	0.93	0.01743
19:53852856:G:A	50	96	0.77	0.05792
19:53853465:G:A	47	100	0.8	0.01616
19:53853474:G:A	48	93.8	0.86	0.4276
19:53853594:A:G	47	97.9	0.7	0.09168
19:53853713:A:T	50	98	0.85	0.01471
19:53854133:C:T	50	92	0.86	0.4223
19:53854510:C:T	50	94	0.86	0.4223
19:53854875:A:G	50	100	0.92	0.01126
19:53854926:G:A	50	100	0.68	0.01434
19:53855227:A:G	50	98	0.71	0.09078
19:53856135:T:C	48	91.7	0.74	0.1423
19:53857193:A:G	50	100	0.94	0.01924
19:53857712:G:A	50	100	0.91	0.03232
19:53857723:C:T	50	100	0.87	0.1206
19:53858061:T:G	50	100	0.93	0.0561
19:53858443:C:G	50	100	0.85	0.01126
19:53858663:C:G	50	100	0.96	0.0187
19:53858921:A:G	50	100	0.95	0.04357
19:53859945:C:T	50	98	0.78	0.01344
19:53860381:G:A	50	100	0.95	0.01888
19:53860914:C:T	50	100	0.91	0.07643
19:53861930:C:T	50	100	0.9	0.01144
19:53862283:C:T	50	100	0.88	0.04031
19:53862302:G:A	50	100	0.89	0.03413
19:53862413:G:A	50	100	0.9	0.07916
19:53862546:G:C	50	100	0.88	0.03359
19:53862560:C:G	50	100	0.88	0.03359
19:53862590:T:C	50	100	0.88	0.04012
19:53862895:C:T	50	100	0.9	0.06826
19:53863261:C:T	50	100	0.91	0.01053
19:53863427:A:G	50	100	0.88	0.04085
19:53863557:C:T	50	100	0.9	0.08243
19:53864358:C:T	50	100	0.87	0.0532
19:53864565:G:A	50	100	0.9	0.03413
19:53865639:G:A	50	100	0.9	0.07879
19:53866629:C:T	50	98	0.64	0.0866
19:53866635:G:T	50	100	0.84	0.03359
19:53867345:G:T	50	100	0.92	0.03994
19:53867796:C:A	50	100	0.96	0.04757
19:53868003:A:G	50	100	0.96	0.2092
19:53868119:T:A	50	100	0.97	0.01888
19:53868518:G:A	50	100	0.97	0.0305
19:53869069:C:G	50	100	0.94	0.04611
19:53869114:T:C	50	100	0.95	0.2102
19:53869214:G:A	49	100	0.93	0.02996
19:53869824:C:G	50	100	0.97	0.0423
19:53869827:C:T	50	100	0.91	0.0472
19:53869940:C:G	44	97.7	0.64	0.0699
19:53870787:C:T	50	100	0.94	0.09804
19:53870944:G:C	50	100	0.94	0.04684
19:53871092:A:G	50	100	0.96	0.2102
19:53871273:G:A	48	100	0.95	0.04666
19:53871314:A:G	49	100	0.91	0.03704
19:53871350:A:G	50	100	0.93	0.01725
19:53871445:G:A	50	100	0.92	0.0935
19:53871963:A:G	50	100	0.95	0.08987
19:53872219:G:A	50	100	0.9	0.08224
19:53872255:G:C	50	100	0.95	0.02124
19:53872454:C:T	50	100	0.9	0.01979
19:53872474:T:C	50	100	0.94	0.1652
19:53872490:C:T	50	98	0.88	0.02869
19:53872514:T:A	49	100	0.94	0.1674
19:53872526:G:T	50	100	0.82	0.03776
19:53872868:T:G	50	100	0.94	0.1846
19:53873109:C:T	50	100	0.95	0.02306
19:53873354:A:G	50	100	0.88	0.01325
19:53874545:C:T	50	100	0.88	0.03105
19:53874781:T:C	50	100	0.97	0.05737
19:53874828:T:C	49	79.6	0.75	0.4782
19:53874845:G:A	50	78	0.74	0.3738
19:53874846:A:G	50	78	0.73	0.374
19:53874902:A:T	50	100	0.87	0.02578
19:53874964:T:C	50	100	0.87	0.02578
19:53874988:G:A	50	100	0.92	0.1144
19:53874994:C:T	50	100	0.92	0.132
19:53875373:T:A	50	98	0.94	0.1271
19:53875952:T:C	50	100	0.87	0.03794
19:53876315:A:T	50	100	0.89	0.03341
19:53876331:G:A	50	100	0.91	0.02614
19:53876521:C:T	50	100	0.98	0.04539
19:53876895:G:C	50	100	0.96	0.09096
19:53877030:T:C	50	100	0.91	0.01634
19:53877094:C:T	50	100	0.98	0.04539
19:53877381:A:G	50	100	0.89	0.03195
19:53877465:A:T	50	100	0.89	0.0285
19:53877484:A:G	50	100	0.88	0.0216
19:53877534:G:A	50	100	0.85	0.01743
19:53877764:A:G	50	100	0.87	0.0207
19:53877907:T:A	50	100	0.9	0.02633
19:53877946:A:G	50	100	0.96	0.09568
19:53877979:T:C	50	100	0.96	0.09495
19:53878493:A:G	50	100	0.96	0.1198
19:53879211:C:T	50	90	0.79	0.1741
19:53879219:G:T	50	92	0.75	0.01997
19:53879572:G:T	50	100	0.92	0.03268
19:53879599:G:T	50	100	0.94	0.1678
19:53880082:C:T	50	100	0.91	0.0906
19:53880086:C:G	50	100	0.91	0.0906
19:53881157:G:A	50	100	0.95	0.1952
19:53881286:G:A	50	100	0.96	0.1961
19:53881291:G:A	50	100	0.95	0.1948
19:53881850:T:C	50	100	0.91	0.1251
19:53882183:A:C	50	100	0.81	0.0167
19:53882566:C:T	50	96	0.88	0.1187
19:53882971:G:T	50	100	0.95	0.02088
19:53883837:G:C	50	100	0.84	0.01707
19:53883959:G:T	50	100	0.94	0.02996
19:53884165:C:T	50	100	0.97	0.02614
19:53884243:C:T	50	100	0.97	0.04593
19:53885225:T:A	50	90	0.91	0.3825
19:53885314:C:T	50	100	1	0.02614
19:53886225:C:G	50	100	0.97	0.04829
19:53886228:C:T	50	100	0.99	0.02633
19:53886347:A:G	50	100	1	0.02633
19:53886356:G:A	50	100	0.94	0.06681
19:53886650:G:A	50	100	0.99	0.03667
19:53886747:A:G	50	100	0.98	0.09913
19:53886763:T:C	50	100	0.99	0.03922
19:53886867:T:C	50	92	0.93	0.382
19:53887060:G:A	50	90	0.9	0.2148
19:53887220:A:G	50	100	0.99	0.0354
19:53887295:C:T	50	100	0.97	0.04829
19:53887358:G:A	50	100	0.95	0.01235
19:53887491:C:A	35	100	0.87	0.01035
19:53887627:C:A	50	100	0.97	0.09931
19:53887697:G:T	50	100	0.97	0.04829
19:53887985:A:G	50	100	0.93	0.063
19:53888050:C:T	50	100	0.97	0.04829
19:53888279:T:C	50	100	0.88	0.01035
19:53888336:T:G	50	100	0.88	0.01035
19:53888379:G:A	50	90	0.91	0.4012
19:53888383:T:C	50	90	0.92	0.4185
19:53888384:G:A	50	100	1	0.01216
19:53888428:T:A	50	90	0.92	0.4194
19:53888626:A:G	50	100	1	0.04049
19:53888993:T:C	50	100	1	0.06917
19:53889005:T:C	50	100	0.98	0.2001
19:53889062:C:T	50	100	1	0.06917
19:53889205:C:G	50	100	1	0.06935
19:53889327:G:A	50	100	0.97	0.1358
19:53889494:C:G	50	100	1	0.06954
19:53889572:A:C	49	100	0.97	0.06427
19:53890046:G:A	50	100	0.98	0.0561
19:53890352:G:C	50	100	1	0.03068
19:53890490:C:T	48	97.9	0.98	0.1581
19:53890551:G:A	48	100	0.96	0.06663
19:53890581:A:G	48	100	0.98	0.0866
19:53890605:G:A	48	97.9	0.71	0.01525
19:53890813:A:G	50	100	0.86	0.02433
19:53890917:C:A	50	98	0.96	0.1581
19:53890968:T:C	50	100	0.97	0.03068
19:53891099:G:A	50	98	0.96	0.1195
19:53891105:G:A	50	100	0.96	0.03068
19:53891210:C:G	50	100	0.95	0.05592
19:53891711:T:C	50	84	0.86	0.321
19:53891844:G:T	50	86	0.87	0.333
19:53892362:G:C	50	88	0.87	0.4897
19:53892758:A:G	50	78	0.82	0.3233
19:53892954:C:T	50	98	0.89	0.0285
19:53893744:T:A	50	100	0.94	0.05138
19:53893824:C:G	50	88	0.84	0.3727
19:53894210:C:T	49	100	0.91	0.04412
19:53894400:C:G	50	88	0.84	0.4196
19:53894600:C:T	50	100	0.7	0.01107
19:53894728:G:T	50	100	0.9	0.1284
19:53894754:C:G	50	98	0.62	0.01525
19:53894986:G:A	50	100	0.84	0.03377
19:53895154:G:C	50	100	1	0.02887
19:53895256:G:C	50	100	0.78	0.02633
19:53895286:G:A	50	100	0.97	0.01362
19:53895691:G:A	50	98	0.61	0.01797
19:53896671:C:T	50	100	0.89	0.06808
19:53898654:T:G	50	98	0.98	0.1071
19:53898763:T:G	48	93.8	0.98	0.0984
19:53898819:G:T	46	97.8	0.97	0.05192
19:53898864:A:T	47	100	0.95	0.04847
19:53899097:A:G	49	100	0.98	0.03413
19:53899167:C:G	49	100	0.93	0.03086
19:53899174:A:T	48	100	0.98	0.03413
19:53899293:G:C	50	100	0.98	0.03431
19:53899822:G:A	50	98	0.97	0.05192
19:53899833:C:T	50	98	0.97	0.05192
19:53899836:T:C	50	98	0.97	0.05192
19:53899839:G:A	50	98	0.95	0.05192
19:53899855:G:A	50	96	0.93	0.2122
19:53900449:C:G	50	100	0.99	0.02869
19:53900547:T:C	50	100	0.95	0.03359
19:53900671:T:C	50	100	0.96	0.03359
19:53900882:T:G	50	98	0.98	0.08569
19:53901090:C:G	50	98	0.96	0.05174
19:53901215:G:C	50	98	0.97	0.08551
19:53901338:G:A	50	100	0.98	0.01362
19:53901616:C:T	50	100	0.94	0.03359
19:53902242:C:T	50	100	0.84	0.0216
19:53902713:A:C	50	98	0.91	0.05229
19:53902912:A:C	49	98	0.82	0.02578
19:53902937:T:C	49	100	0.88	0.03413
19:53904062:A:T	50	100	0.87	0.03268
19:53904356:T:C	50	100	0.79	0.02578
19:53905548:C:G	50	96	0.89	0.03649
19:53905761:C:T	49	95.9	0.83	0.01906
19:53906529:G:C	50	94	0.63	0.1915
19:53907323:C:G	50	100	0.82	0.06391
19:53907491:C:T	50	100	0.96	0.04176
19:53907957:G:A	50	100	0.72	0.01707
19:53908043:C:T	50	100	0.92	0.02306
19:53908845:C:T	50	92	0.67	0.144
19:53908917:T:C	50	94	0.91	0.2139
19:53909094:C:T	50	94	0.89	0.1961
19:53909318:G:A	50	100	0.9	0.03086
19:53910075:G:T	50	92	0.64	0.2235
19:53910255:G:A	50	96	0.93	0.1305
19:53910279:C:T	50	100	0.93	0.1353
19:53910324:C:A	50	100	0.9	0.03558
19:53910650:G:C	50	98	0.94	0.1416
19:53910783:G:C	50	98	0.94	0.1414
19:53910988:G:A	50	98	0.92	0.03123
19:53911226:C:T	50	100	0.94	0.02469
19:53911396:G:C	50	98	0.96	0.2415
19:53911411:G:A	50	98	0.87	0.0443
19:53911626:G:A	50	100	0.94	0.01616
19:53911638:C:T	50	98	0.91	0.04847
19:53912019:T:C	50	100	0.95	0.01507
19:53912470:C:T	50	100	0.96	0.04067
19:53912653:G:T	50	100	0.98	0.01616
19:53912731:C:T	50	100	0.97	0.04085
19:53913658:C:T	50	98	0.88	0.03903
19:53913799:A:G	50	100	0.96	0.04049
19:53913827:G:A	49	98	0.88	0.0492
19:53913925:A:G	50	98	0.92	0.09005
19:53913929:C:T	50	100	0.99	0.02524
19:53914110:C:A	49	100	0.95	0.03504
19:53914205:T:C	50	88	0.73	0.4337
19:53914288:G:A	47	95.7	0.87	0.05029
19:53914341:G:A	50	98	0.9	0.08479
19:53914599:G:T	50	100	0.87	0.01489
19:53914801:A:T	50	88	0.84	0.1425
19:53914802:A:G	49	89.8	0.87	0.1955
19:53914995:G:C	49	100	0.86	0.0276
19:53915017:T:A	48	97.9	0.89	0.07226
19:53915021:T:A	48	93.8	0.86	0.06772
19:53915031:G:A	48	93.8	0.91	0.1888
19:53915716:T:A	50	92	0.92	0.1153
19:53916285:C:T	50	100	0.91	0.0463
19:53916466:C:T	50	100	0.84	0.0187
19:53916552:G:C	49	100	0.9	0.01271
19:53916731:C:T	50	100	0.91	0.01271
19:53917265:T:A	50	94	0.92	0.1984
19:53917357:G:T	50	100	0.94	0.1839
19:53917705:A:G	50	100	0.94	0.11
19:53917824:G:A	50	100	0.98	0.01543
19:53917937:T:C	50	94	0.93	0.4866
19:53918066:C:T	50	100	0.88	0.02052
19:53918597:C:T	50	92	0.93	0.3034
19:53918670:G:A	50	94	0.92	0.1692
19:53918807:C:T	50	100	0.92	0.02633
19:53918922:G:C	50	92	0.93	0.3947
19:53919140:C:T	50	100	0.89	0.03903
19:53919195:A:C	50	96	0.88	0.1104
19:53919323:A:G	50	98	0.94	0.07081
19:53919376:G:T	50	90	0.93	0.3257
19:53919510:G:C	48	100	0.84	0.04375
19:53919566:T:A	43	95.3	0.86	0.1127
19:53919580:C:G	35	91.4	0.86	0.3166
19:53919782:T:C	42	88.1	0.85	0.3375
19:53920106:G:C	43	95.3	0.75	0.1107
19:53920930:G:A	50	92	0.7	0.03522
19:53920942:C:A	50	94	0.67	0.02832
19:53921304:T:C	41	92.7	0.63	0.03395
19:53922380:A:G	48	93.8	0.78	0.02269
19:53922408:A:G	50	96	0.71	0.01688
19:53923253:T:C	38	89.5	0.66	0.1639
19:53923368:C:A	50	98	0.66	0.03413
19:53923474:G:C	49	100	0.83	0.0305
19:53923492:G:C	47	93.6	0.63	0.01471
19:53923496:T:C	40	97.5	0.61	0.02415
19:53923576:T:C	48	97.9	0.6	0.01452
19:53923820:C:T	46	87	0.71	0.1859
19:53923965:G:A	50	100	0.66	0.02651
19:53924132:T:C	47	89.4	0.85	0.3938
19:53924195:G:T	26	92.3	0.89	0.3324
19:53924616:C:G	48	95.8	0.88	0.02451
19:53924742:C:G	50	98	0.87	0.02433
19:53924792:T:G	46	89.1	0.88	0.4005
19:53924800:A:G	49	98	0.88	0.02415
19:53924809:C:G	48	95.8	0.78	0.03922
19:53924836:G:C	48	89.6	0.76	0.1122
19:53924863:C:G	45	93.3	0.78	0.1245
19:53924917:T:C	42	88.1	0.89	0.3328
19:53924963:G:C	50	98	0.86	0.02324
19:53924976:G:A	49	93.9	0.77	0.02269
19:53925217:G:T	48	100	0.91	0.02415
19:53925230:G:A	45	100	0.9	0.08043
19:53925275:G:T	49	100	0.82	0.03595
19:53925410:T:C	50	100	0.84	0.03722
19:53925666:C:T	50	100	0.84	0.03613
19:53925678:G:C	50	98	0.98	0.02433
19:53925944:G:T	50	96	0.91	0.3339
19:53925993:C:G	50	98	0.98	0.02433
19:53926196:A:G	50	92	0.91	0.3971
19:53926206:T:C	50	98	0.9	0.04684
19:53926237:G:A	50	100	0.84	0.03558
19:53927003:C:T	50	88	0.74	0.05919
19:53927085:A:G	50	98	0.82	0.01943
19:53927200:G:A	50	88	0.84	0.4118
19:53927215:G:C	50	88	0.78	0.252
19:53927275:T:C	50	100	0.76	0.01344
19:53927425:C:T	50	92	0.77	0.3154
19:53927510:A:G	50	88	0.73	0.1017
19:53927575:C:T	50	92	0.73	0.199
19:53927602:C:T	50	100	0.85	0.02124
19:53927717:A:C	50	92	0.82	0.06245
19:53927792:C:T	50	88	0.75	0.1861
19:53927811:T:C	50	90	0.69	0.1403
19:53927817:A:G	50	96	0.67	0.1302
19:53927840:A:G	49	98	0.74	0.03068
19:53927841:A:G	50	98	0.75	0.0305
19:53927845:A:G	50	98	0.74	0.0305
19:53927968:T:C	49	95.9	0.75	0.05556
19:53928007:T:C	50	94	0.66	0.08025
19:53928062:A:G	50	90	0.71	0.3097
19:53928077:A:G	50	84	0.65	0.1329
19:53928264:T:C	50	84	0.66	0.218
19:53928485:G:C	50	100	0.75	0.01325
19:53928567:A:C	50	94	0.77	0.1216
19:53928674:G:C	50	88	0.78	0.3671
19:53928876:T:C	50	94	0.78	0.468
19:53928977:C:T	50	100	0.9	0.01471
19:53929057:T:C	49	91.8	0.81	0.4802
19:53929058:G:A	50	100	0.86	0.0423
19:53929352:T:C	50	100	0.9	0.1118
19:53929467:A:T	50	98	0.83	0.05356
19:53929955:A:G	50	92	0.82	0.4359
19:53930249:C:T	50	100	0.9	0.04575
19:53930312:A:G	50	100	0.92	0.07988
19:53930333:C:T	50	100	0.92	0.07879
19:53930532:T:C	50	100	0.94	0.0935
19:53930872:T:G	50	90	0.8	0.3849
19:53930961:C:T	50	98	0.86	0.01344
19:53931008:C:A	50	100	0.98	0.01507
19:53931266:G:A	50	100	0.96	0.09405
19:53931462:A:G	50	100	0.99	0.01507
19:53931465:C:T	50	100	0.99	0.01507
19:53931723:C:T	50	100	0.99	0.01525
19:53931784:T:C	50	100	0.99	0.01525
19:53931855:A:G	50	100	0.96	0.09423
19:53931919:G:A	50	96	0.96	0.05483
19:53932224:A:G	49	95.9	0.95	0.0748
19:53932331:C:T	50	98	0.96	0.08134
19:53932576:C:T	50	100	0.63	0.01271
19:53932968:C:T	50	100	0.91	0.01398
19:53933110:A:G	50	100	0.97	0.08261
19:53934058:C:T	50	100	0.95	0.07026
19:53934196:T:C	50	100	0.95	0.08152
19:53934848:G:A	50	98	0.88	0.01525
19:53935613:G:A	47	100	0.91	0.02052
19:53935980:A:G	50	98	0.91	0.01525
19:53936031:C:T	50	100	0.93	0.04702
19:53936278:A:G	50	100	0.94	0.0285
19:53936280:G:A	50	100	0.92	0.0285
19:53936660:T:G	50	100	0.9	0.02433
19:53936845:G:A	50	100	0.94	0.05174
19:53937156:C:T	50	96	0.88	0.09749
19:53937220:C:T	50	96	0.91	0.1516
19:53937397:A:G	50	94	0.89	0.09713
19:53937406:T:C	50	98	0.98	0.0236
19:53937727:G:A	50	96	0.9	0.07298
19:53937946:T:C	50	98	0.92	0.07298
19:53938246:T:G	50	98	0.91	0.07335
19:53938397:G:T	50	98	0.8	0.07462
19:53938427:G:A	50	98	0.92	0.09677
19:53938536:G:A	50	98	0.92	0.09804
19:53938804:C:T	50	98	0.91	0.01235
19:53939717:G:A	50	100	0.8	0.01434
19:53939779:T:G	50	100	0.8	0.01434
19:53939797:G:A	50	98	0.86	0.1
19:53940612:T:C	50	100	0.81	0.08678
19:53940781:G:A	50	98	0.85	0.03105
19:53940934:G:A	50	100	0.89	0.01452
19:53942026:C:T	50	100	0.91	0.01471
19:53942398:C:T	50	100	0.85	0.04067
19:53942720:T:C	50	100	0.89	0.01471
19:53943275:T:C	50	100	0.83	0.04194
19:53943808:G:A	50	98	0.87	0.02651
19:53944071:T:C	50	94	0.85	0.1405
19:53944916:T:A	50	96	0.82	0.2249
19:53945369:C:T	50	100	0.86	0.01398
19:53945558:C:T	50	100	0.88	0.01398
19:53945847:T:C	50	100	0.76	0.02705
19:53945997:A:G	50	100	0.83	0.02469
19:53946402:C:T	50	96	0.67	0.05501
19:53946595:T:A	45	84.4	0.64	0.06227
19:53946597:T:A	45	93.3	0.65	0.04575
19:53946783:C:T	50	96	0.76	0.04884
19:53946887:G:A	50	92	0.78	0.1071
19:53946972:A:C	50	100	0.9	0.01398
19:53947033:C:G	50	100	0.9	0.01398
19:53947265:G:A	50	98	0.85	0.02869
19:53948243:T:C	50	96	0.64	0.06209
19:53948359:A:T	50	88	0.66	0.368
19:53948882:C:T	50	84	0.71	0.303
19:53948946:C:T	50	100	0.83	0.02124
19:53948998:T:C	50	84	0.7	0.2821
19:53949503:C:T	48	100	0.81	0.01344
19:53949528:A:G	50	94	0.67	0.0532
19:53949529:A:G	49	98	0.81	0.01325
19:53949725:T:C	50	94	0.76	0.1147
19:53949870:C:T	50	92	0.74	0.1088
19:53949873:G:A	50	92	0.75	0.1091
19:53949885:G:T	50	100	0.84	0.04466
19:53949958:C:T	50	94	0.74	0.09895
19:53950341:C:T	50	92	0.76	0.106
19:53950695:A:G	50	100	0.86	0.02469
19:53951149:A:T	50	80	0.73	0.1389
19:53951327:G:A	50	98	0.79	0.01362
19:53952002:G:C	50	98	0.63	0.02233
19:53952097:T:G	50	98	0.78	0.01761
19:53952167:G:A	50	94	0.82	0.1543
19:53952330:A:C	50	90	0.67	0.08243
19:53953203:G:A	50	96	0.78	0.09296
19:53953239:A:T	50	98	0.77	0.01725
19:53953303:G:C	50	94	0.81	0.1507
19:53953579:C:T	50	98	0.68	0.01017
19:53953907:A:G	50	100	0.78	0.02959
19:53953912:A:G	50	100	0.78	0.03086
19:53953942:A:G	50	100	0.68	0.05828
19:53954819:C:T	50	100	0.67	0.0207
19:53956004:G:A	50	100	0.81	0.02669
19:53956630:A:G	50	92	0.68	0.2023
19:53956799:T:G	50	84	0.71	0.2947
19:53956924:C:T	49	89.8	0.71	0.2709
19:53956969:T:C	50	86	0.71	0.3079
19:53958284:C:T	50	90	0.64	0.2585
19:53958387:A:G	50	98	0.73	0.06863
19:53958782:C:G	50	96	0.61	0.04321
19:53959304:G:T	50	100	0.62	0.02741
19:53960856:G:C	50	100	0.75	0.01743
19:53960904:C:T	50	100	0.82	0.04412
19:53961128:T:C	50	92	0.82	0.07135
19:53961912:C:A	50	100	0.77	0.02723
19:53961947:A:G	50	98	0.71	0.01652
19:53962330:G:A	50	92	0.71	0.303
19:53962332:G:A	50	92	0.66	0.2289
19:53962353:A:T	50	100	0.79	0.01253
19:53962720:T:C	48	95.8	0.73	0.06118
19:53962754:G:T	50	98	0.69	0.0276
19:53963806:T:C	48	100	0.87	0.05901
19:53964120:G:C	50	100	0.92	0.04412
19:53964548:G:A	50	100	0.8	0.05065
19:53964662:G:A	50	100	0.92	0.05356
19:53965139:C:T	50	98	0.81	0.01216
19:53965789:A:G	50	96	0.91	0.4996
19:53965797:G:T	50	98	0.91	0.4317
19:53965814:G:A	50	96	0.92	0.4996
19:53965874:T:C	50	96	0.93	0.3589
19:53965969:C:T	50	100	0.95	0.05483
19:53966024:G:C	50	100	0.85	0.01943
19:53966049:G:T	50	100	0.98	0.04049
19:53966083:A:T	42	90.5	0.93	0.4577
19:53966594:A:C	50	100	0.94	0.07389
19:53967500:A:G	50	100	0.99	0.01162
19:53967565:T:G	50	100	0.89	0.09604
19:53967623:T:C	50	100	0.84	0.02106
19:53967695:C:T	50	98	0.95	0.2789
19:53967721:G:C	50	100	0.94	0.04521
19:53967969:C:T	50	100	1	0.02088
19:53968055:A:C	50	100	0.83	0.04176
19:53968497:C:T	50	100	0.97	0.08025
19:53968629:G:A	50	100	0.95	0.04684
19:53968756:G:A	49	100	0.94	0.04666
19:53968812:C:T	50	100	0.96	0.05937
19:53969135:C:T	50	100	0.98	0.07625
19:53969230:C:G	50	100	0.6	0.01144
19:53969293:G:A	50	100	0.93	0.02215
19:53969530:G:C	50	100	0.98	0.07643
19:53969557:G:T	50	100	0.76	0.04739
19:53969601:A:C	50	100	0.96	0.3751
19:53969800:A:G	50	100	0.95	0.4147
19:53969857:C:T	49	100	1	0.02088
19:53969952:C:T	50	100	0.95	0.4889
19:53970193:G:A	50	100	0.84	0.0423
19:53970313:A:C	50	98	0.82	0.03304
19:53970505:G:C	50	98	0.82	0.03268
19:53970608:G:T	50	100	0.98	0.0541
19:53970685:C:A	49	100	0.95	0.02179
19:53970702:G:T	50	100	0.86	0.04267
19:53970714:C:T	49	100	0.98	0.05447
19:53971062:T:C	50	98	0.96	0.05864
19:53971064:G:T	50	100	0.97	0.05483
19:53971074:G:A	50	98	0.96	0.0216
19:53971108:A:G	50	100	0.87	0.01144
19:53971257:T:A	50	100	0.99	0.07062
19:53971278:T:C	50	100	0.95	0.4247
19:53971443:C:T	50	100	0.99	0.07062
19:53971706:G:A	50	94	0.76	0.03123
19:53971860:G:A	50	100	1	0.07081
19:53971861:C:A	50	100	1	0.07081
19:53972016:T:G	50	100	1	0.07081
19:53972168:T:G	50	100	1	0.04993
19:53972315:G:T	50	98	0.95	0.2496
19:53972319:G:T	50	100	0.99	0.02106
19:53972524:G:T	50	100	0.93	0.04539
19:53972554:G:A	50	100	0.96	0.3615
19:53973159:G:A	50	100	0.99	0.07698
19:53973347:C:A	50	100	1	0.0118
19:53973418:G:A	50	98	0.87	0.03704
19:53973471:C:T	50	100	1	0.0207
19:53973624:C:T	50	100	0.98	0.2721
19:53973661:T:C	50	100	0.95	0.01797
19:53973756:G:A	50	100	0.97	0.2714
19:53973945:T:C	50	100	1	0.0207
19:53974072:T:C	50	100	1	0.0207
19:53974120:C:T	50	100	0.97	0.2721
19:53974288:T:C	50	100	1	0.0207
19:53975025:T:C	50	100	0.76	0.09096
19:53975079:G:T	50	100	0.93	0.01761
19:53975128:T:C	50	100	1	0.0118
19:53975228:G:A	50	100	1	0.02052
19:53975291:G:A	50	98	0.81	0.0797
19:53975317:C:G	50	100	1	0.0118
19:53975411:G:A	50	100	1	0.0118
19:53975437:T:C	50	100	1	0.02052
19:53975452:G:T	50	100	1	0.02052
19:53975466:T:G	50	100	1	0.02052
19:53975521:A:G	50	100	0.96	0.4072
19:53975532:C:A	50	98	0.94	0.03813
19:53975668:C:T	49	100	0.99	0.04103
19:53975757:A:G	50	100	0.97	0.02578
19:53975763:G:A	50	100	1	0.0118
19:53975837:T:C	50	100	0.94	0.03794
19:53976082:T:C	50	100	1	0.02052
19:53976202:T:G	50	98	0.74	0.05265
19:53976736:A:G	50	100	0.9	0.282
19:53976861:T:C	50	100	0.99	0.04031
19:53977079:C:T	50	100	0.97	0.02505
19:53977322:A:G	50	100	0.64	0.01216
19:53977334:T:C	50	100	0.89	0.01344
19:53977702:T:C	50	100	1	0.04012
19:53977713:T:A	50	100	1	0.0118
19:53977896:T:C	50	98	0.95	0.2738
19:53978080:A:C	50	100	0.75	0.03214
19:53978426:C:T	50	100	0.94	0.3366
19:53978693:C:T	50	100	0.89	0.04666
19:53978772:G:A	50	100	0.64	0.03086
19:53978858:C:T	49	93.9	0.89	0.02433
19:53978903:A:G	49	98	0.92	0.02288
19:53979788:G:A	50	100	0.97	0.02542
19:53980052:G:A	50	98	0.92	0.06899
19:53980081:T:C	47	87.2	0.68	0.187
19:53980083:T:C	49	79.6	0.89	0.3014
19:53980099:T:C	50	100	0.98	0.04139
19:53980377:A:G	50	100	0.97	0.02614
19:53980435:C:G	50	100	1	0.04194
19:53980947:T:C	50	98	0.93	0.0768
19:53981113:C:A	50	100	0.91	0.02505
19:53981538:A:C	50	100	0.93	0.2197
19:53983012:G:A	50	100	0.98	0.04194
19:53983019:C:A	50	100	0.74	0.02179
19:53983071:T:C	50	98	0.95	0.07262
19:53983519:C:T	50	96	0.94	0.2997
19:53983557:G:A	50	98	0.94	0.2999
19:53983698:G:C	50	96	0.92	0.02487
19:53983955:G:A	50	98	0.89	0.01797
19:53984126:T:A	50	98	0.96	0.2983
19:53984704:G:A	50	96	0.94	0.4918
19:53984846:A:G	50	100	0.95	0.2237
19:53985035:C:A	50	98	0.96	0.3005
19:53985054:C:T	50	98	0.96	0.262
19:53985618:A:G	50	98	0.95	0.06826
19:53986233:C:G	50	98	0.97	0.2958
19:53986249:G:A	50	98	0.98	0.04248
19:53986388:A:T	50	98	0.97	0.2257
19:53986493:C:T	50	96	0.96	0.3315
19:53986500:A:G	50	96	0.96	0.3315
19:53986716:C:T	50	98	0.96	0.3589
19:53986885:A:G	50	98	0.97	0.2257
19:53986914:G:A	50	100	1	0.01216
19:53987207:A:G	50	98	0.69	0.01943
19:53987582:G:T	50	98	0.97	0.2653
19:53987704:T:C	50	98	0.97	0.2246
19:53987705:G:A	50	98	0.9	0.08479
19:53987864:G:A	50	98	0.92	0.06009
19:53988455:A:C	50	100	0.96	0.4535
19:53988685:T:A	50	98	0.75	0.02923
19:53988861:G:A	50	100	1	0.01253
19:53989192:A:G	50	100	0.96	0.3615
19:53989559:G:A	50	96	0.82	0.0118
19:53989641:G:A	50	98	0.9	0.01652
19:53989651:G:A	50	100	0.98	0.3295
19:53989668:A:T	50	98	0.94	0.1349
19:53989719:C:T	50	100	0.96	0.3918
19:53989805:C:T	50	98	0.82	0.06481
19:53989817:T:C	50	100	0.97	0.3295
19:53989912:C:T	50	96	0.93	0.1218
19:53990291:C:A	50	98	0.95	0.01561
19:53990429:C:A	50	94	0.94	0.3074
19:53990445:T:C	47	83	0.61	0.02923
19:53990453:T:C	49	85.7	0.79	0.0305
19:53990464:T:A	49	79.6	0.69	0.03595
19:53990797:C:A	37	91.9	0.61	0.01779
19:53991117:C:A	46	93.5	0.67	0.01289
19:53991253:C:T	50	98	0.89	0.1961
19:53991282:G:C	50	98	0.94	0.1629
19:53991509:T:C	48	97.9	0.92	0.1525
19:53991572:C:G	45	97.8	0.92	0.02378
19:53991692:G:T	50	100	0.86	0.02705
19:53991761:G:C	50	100	0.84	0.02378
19:53991795:A:G	50	96	0.92	0.4871
19:53992211:A:T	50	98	0.96	0.01761
19:53992678:A:G	50	98	0.9	0.309
19:53993075:C:T	49	100	0.93	0.03776
19:53993243:T:C	50	98	0.85	0.05356
19:53993315:G:A	49	98	0.88	0.0886
19:53993567:A:T	50	94	0.85	0.4916
19:53993568:C:T	50	92	0.86	0.4918
19:53993695:T:G	50	98	0.9	0.02342
19:53993721:C:G	50	94	0.82	0.1912
19:53994011:G:A	50	96	0.97	0.01434
19:53994033:C:T	50	88	0.87	0.3134
19:53994261:C:T	50	98	0.93	0.05828
19:53994276:G:A	50	98	0.94	0.05792
19:53994433:C:T	50	98	0.93	0.03341
19:53994612:T:C	50	100	0.91	0.03903
19:53994790:C:T	50	100	0.95	0.08442
19:53995037:G:A	50	100	0.95	0.0846
19:53995322:T:A	50	100	0.96	0.0846
19:53995535:A:C	50	100	0.96	0.0846
19:53995607:G:T	50	100	0.96	0.08479
19:53995636:C:T	50	100	0.96	0.0846
19:53995730:C:T	50	100	0.9	0.0167
19:53995744:C:T	50	100	0.94	0.03958
19:53995850:C:T	50	98	0.94	0.04012
19:53996316:C:T	49	98	0.94	0.03431
19:53996399:C:T	50	100	0.98	0.08333
19:53996413:G:A	50	98	0.95	0.03431
19:53996581:T:C	50	94	0.95	0.2633
19:53996956:C:A	50	100	0.88	0.01997
19:53997150:G:A	50	98	0.91	0.1026
19:53997358:A:G	50	100	0.94	0.3962
19:53997487:T:C	50	100	0.89	0.01943
19:53998007:G:A	50	100	0.89	0.01725
19:53998273:G:A	50	100	0.98	0.08279
19:53998286:C:T	50	100	0.85	0.01707
19:53998489:G:A	50	100	0.97	0.08279
19:53998597:C:T	50	100	0.98	0.0561
19:53998607:G:A	50	100	0.98	0.08279
19:53998625:C:G	50	100	0.87	0.01725
19:53999144:G:T	50	100	0.98	0.03431
19:53999155:C:T	50	100	0.94	0.2934
19:53999531:C:T	50	98	0.93	0.09223
19:53999532:G:A	50	100	0.96	0.08297
19:53999537:G:A	50	100	0.95	0.258
19:53999967:C:T	50	96	0.92	0.2226
19:54000337:T:A	50	100	0.84	0.03504
19:54000586:T:C	50	100	0.98	0.03468
19:54001129:G:T	49	93.9	0.92	0.01743
19:54001287:C:T	50	100	0.99	0.01107
19:54001436:A:T	50	100	0.98	0.03377
19:54001652:T:G	50	92	0.94	0.3197
19:54002059:C:T	50	100	0.97	0.03377
19:54002178:C:G	50	100	0.89	0.08751
19:54002267:G:T	49	95.9	0.72	0.10780000000000001
19:54002275:G:T	45	93.3	0.73	0.04466
19:54002280:T:G	49	95.9	0.96	0.03341
19:54002284:G:T	47	76.6	0.84	0.2231
19:54002290:T:G	49	100	0.71	0.01035
19:54002694:A:G	50	92	0.94	0.3036
19:54002809:G:A	50	100	0.87	0.08715
19:54003107:T:C	50	98	0.8	0.01307
19:54003147:T:A	50	100	0.89	0.01053
19:54003424:G:A	50	94	0.84	0.2491
19:54003491:G:A	50	98	0.93	0.05937
19:54004159:G:C	50	92	0.85	0.272
19:54004357:G:T	46	91.3	0.79	0.04049
19:54004359:G:T	47	91.5	0.66	0.03322
19:54004457:A:C	50	100	0.94	0.04031
19:54004465:G:A	50	100	0.94	0.03286
19:54004510:G:A	50	100	0.93	0.0207
19:54004815:C:T	50	98	0.94	0.09604
19:54004825:A:T	50	94	0.86	0.2538
19:54004932:G:C	50	100	0.93	0.04267
19:54005269:A:G	50	94	0.96	0.2088
19:54005536:T:G	50	98	0.95	0.2807
19:54005551:C:T	50	98	0.8	0.1919
19:54005610:C:T	50	92	0.97	0.2188
19:54005643:C:T	49	93.9	0.97	0.2186
19:54005672:G:C	49	98	0.96	0.1287
19:54005675:T:C	49	93.9	0.97	0.2184
19:54005708:G:A	50	100	0.95	0.4555
19:54005895:A:G	50	98	0.97	0.2115
19:54005959:G:A	50	96	0.97	0.2115
19:54006210:C:T	50	98	0.98	0.2117
19:54006355:A:T	50	98	0.98	0.2117
19:54006404:C:G	50	98	0.98	0.2117
19:54006830:C:T	50	100	0.95	0.04212
19:54006851:G:T	50	100	0.89	0.04303
19:54007009:T:C	50	100	0.98	0.2006
19:54007034:G:T	50	100	0.98	0.1999
19:54007120:C:T	50	98	0.89	0.03704
19:54007159:A:G	50	100	0.99	0.1999
19:54007173:C:T	50	98	0.94	0.01253
19:54007216:C:A	50	100	0.89	0.01126
19:54007249:G:A	50	98	0.99	0.211
19:54007354:G:C	50	100	0.99	0.2004
19:54007463:A:G	50	100	0.99	0.2008
19:54007488:C:G	50	96	0.92	0.06881
19:54007705:C:T	50	100	0.94	0.05156
19:54007711:A:T	50	100	0.96	0.0423
19:54008246:A:G	50	96	0.99	0.05029
19:54008301:T:C	50	98	0.97	0.3604
19:54008477:G:A	50	100	0.95	0.02977
19:54008656:T:C	50	100	0.99	0.201
19:54008661:A:C	50	100	0.99	0.201
19:54008751:G:A	50	100	0.89	0.01107
19:54009144:C:T	50	96	0.98	0.4001
19:54009149:G:A	49	98	0.92	0.03831
19:54009434:A:T	49	100	0.89	0.04412
19:54009478:G:A	50	100	1	0.03068
19:54009678:T:C	50	98	0.97	0.1469
19:54009728:G:A	50	98	0.97	0.1469
19:54009783:T:A	50	92	0.8	0.2516
19:54009786:A:T	50	100	0.96	0.05156
19:54009887:G:T	49	100	0.96	0.08261
19:54010016:G:C	47	95.7	0.96	0.1777
19:54010040:C:T	50	88	0.96	0.1082
19:54010089:T:C	50	94	0.97	0.2012
19:54010165:T:C	50	98	0.96	0.08315
19:54010309:C:T	50	98	0.96	0.08297
19:54010439:C:T	50	98	0.92	0.05211
19:54010477:T:C	50	98	0.94	0.09386
19:54010551:C:T	50	96	0.94	0.08261
19:54010555:T:C	50	96	0.94	0.08297
19:54010601:A:G	50	96	0.94	0.08261
19:54010611:G:A	50	98	0.86	0.05556
19:54010717:A:G	50	98	0.95	0.2015
19:54010724:A:G	50	96	0.9	0.08261
19:54010748:A:T	50	92	0.88	0.3375
19:54010751:A:T	50	100	0.78	0.01162
19:54010752:T:A	50	96	0.94	0.457
19:54010754:T:A	50	96	0.94	0.08261
19:54010832:C:T	50	98	0.93	0.06173
19:54011097:C:A	50	88	0.87	0.4938
19:54011127:T:G	50	92	0.86	0.1661
19:54011159:T:C	49	91.8	0.93	0.2015
19:54011223:T:C	45	80	0.74	0.207
19:54011225:T:C	45	75.6	0.8	0.26
19:54011247:A:C	49	91.8	0.79	0.06972
19:54011315:G:C	48	89.6	0.87	0.1672
19:54011398:T:C	50	90	0.82	0.2676
19:54011447:A:C	48	85.4	0.8	0.2436
19:54011451:A:C	49	87.8	0.81	0.404
19:54011531:G:A	50	88	0.87	0.4058
19:54011694:T:C	50	94	0.88	0.2905
19:54011863:G:A	50	98	0.85	0.01289
19:54011919:C:G	50	92	0.72	0.02959
19:54012161:G:C	50	100	0.72	0.02959
19:54012307:A:G	50	100	0.89	0.1137
19:54012576:C:G	50	100	0.79	0.03286
19:54012620:C:T	50	90	0.89	0.2536
19:54012900:G:C	50	100	0.87	0.03776
19:54012915:C:T	50	98	0.97	0.1707
19:54012958:C:T	50	100	0.92	0.09967
19:54012986:G:A	50	100	0.91	0.03722
19:54013000:A:C	50	98	0.85	0.07498
19:54013276:G:A	50	98	0.97	0.1703
19:54013639:G:C	49	93.9	0.96	0.2032
19:54013719:C:T	48	97.9	0.94	0.3776
19:54013726:G:A	47	91.5	0.94	0.307
19:54014014:A:G	50	98	0.93	0.2867
19:54014157:C:T	50	94	0.73	0.04575
19:54014172:T:C	50	98	0.93	0.2959
19:54014212:T:A	50	96	0.86	0.1202
19:54014272:T:A	50	100	0.96	0.2473
19:54014319:A:G	50	96	0.95	0.3036
19:54014386:A:G	50	96	0.95	0.3377
19:54014736:C:T	50	98	0.89	0.03359
19:54014770:C:T	50	94	0.94	0.3039
19:54014837:T:C	50	100	0.95	0.2527
19:54014920:C:T	50	100	0.83	0.03086
19:54015056:C:G	50	94	0.94	0.3373
19:54015128:C:T	50	100	0.87	0.05192
19:54015171:C:T	50	94	0.9	0.4179
19:54015444:T:C	31	90.3	0.63	0.04012
19:54015520:G:A	49	95.9	0.89	0.0886
19:54015601:C:T	50	100	0.93	0.03794
19:54015749:C:T	50	94	0.94	0.2994
19:54016074:A:G	50	100	0.95	0.03849
19:54016165:T:C	50	98	0.9	0.08025
19:54016450:C:T	50	92	0.84	0.04484
19:54016506:C:T	50	92	0.88	0.3893
19:54016526:G:C	50	100	0.92	0.05792
19:54016664:G:A	50	100	0.94	0.06718
19:54016700:A:G	50	96	0.91	0.4557
19:54016762:T:C	50	94	0.94	0.3756
19:54016828:C:G	50	100	0.93	0.02451
19:54016896:G:T	50	100	0.93	0.08206
19:54017071:C:T	50	100	0.87	0.03195
19:54017184:T:A	49	95.9	0.91	0.2774
19:54017284:A:G	50	100	0.95	0.1801
19:54017293:A:G	50	96	0.91	0.2903
19:54017384:C:T	50	100	0.93	0.07607
19:54017693:G:T	50	100	0.85	0.03232
19:54018323:T:C	50	100	0.94	0.4023
19:54018324:G:A	50	100	0.8	0.0374
19:54018413:G:A	50	100	0.96	0.07643
19:54018430:T:G	50	94	0.95	0.4383
19:54018477:A:G	50	98	0.78	0.0374
19:54018480:A:T	50	92	0.95	0.4379
19:54018746:C:T	50	100	0.81	0.01924
19:54018769:C:G	50	98	0.92	0.02179
19:54018806:G:A	50	92	0.95	0.4388
19:54019524:A:G	50	86	0.9	0.2654
19:54019587:G:A	50	96	0.88	0.05392
19:54019633:G:A	50	94	0.9	0.1885
19:54020230:A:G	50	92	0.88	0.09114
19:54020404:C:T	50	92	0.88	0.06427
19:54020535:G:A	50	88	0.8	0.2375
19:54020629:T:C	50	88	0.9	0.3281
19:54020696:C:G	50	96	0.92	0.01707
19:54020891:C:T	50	98	0.97	0.1089
19:54020947:C:T	50	96	0.97	0.3646
19:54021027:C:T	50	96	0.98	0.4748
19:54021116:G:A	50	96	0.98	0.364
19:54021139:C:G	50	100	0.77	0.01561
19:54021180:C:A	50	96	0.98	0.3642
19:54021243:G:A	50	94	0.98	0.3626
19:54021302:T:C	50	96	0.98	0.3655
19:54021331:C:T	50	96	0.97	0.4417
19:54021388:C:T	50	96	0.98	0.3622
19:54021395:G:A	50	98	0.99	0.01216
19:54021545:C:T	50	100	0.97	0.02687
19:54021582:A:G	50	96	0.98	0.4742
19:54021594:G:A	50	100	0.98	0.04557
19:54021771:G:T	50	96	0.96	0.4188
19:54022057:C:T	50	100	0.81	0.01144
19:54022110:C:T	50	96	0.98	0.3635
19:54022153:C:T	50	96	0.98	0.3633
19:54022159:C:T	50	96	0.98	0.3633
19:54022502:A:G	50	96	0.98	0.4731
19:54022952:T:C	50	100	0.98	0.04666
19:54023166:T:C	50	98	0.98	0.3678
19:54023427:C:T	50	98	0.97	0.1189
19:54023454:C:T	50	98	0.97	0.1189
19:54023528:T:G	50	98	0.86	0.01071
19:54023589:G:A	50	98	0.97	0.1151
19:54023718:G:A	50	94	0.97	0.4704
19:54023991:A:C	50	92	0.94	0.2711
19:54024291:T:A	48	93.8	0.95	0.2511
19:54024507:C:A	50	96	0.89	0.06118
19:54024694:A:G	50	98	0.96	0.4898
19:54025065:T:C	50	96	0.93	0.3313
19:54025172:C:G	50	98	0.95	0.4167
19:54025331:A:T	46	93.5	0.9	0.06881
19:54025493:G:A	50	98	0.92	0.02378
19:54025676:C:G	49	95.9	0.93	0.494
19:54072964:C:T	23	78.3	0.93	0.1051
19:54076021:C:T	44	100	0.97	0.01289
19:54076058:C:T	44	100	0.95	0.01797
19:54076078:T:C	44	100	0.95	0.01797
19:54079310:C:A	40	100	1	0.02179
19:54079489:C:G	25	84	0.89	0.06173
19:54080331:G:A	33	90.9	0.94	0.04194
19:54080374:C:T	29	89.7	0.95	0.04194
19:54082064:A:C	32	93.8	0.77	0.01961
19:54082762:C:A	26	96.2	0.95	0.04339
19:54082866:T:C	25	92	0.95	0.04339
19:54087664:T:C	44	97.7	0.97	0.06572
19:54090997:C:T	27	92.6	0.97	0.02887
19:54091001:C:G	25	76	0.9	0.3573
19:54091524:C:T	47	95.7	0.91	0.01017
19:54091579:G:A	47	97.9	0.67	0.01053
19:54091591:G:A	42	78.6	0.97	0.2709
19:54093989:C:G	49	93.9	0.88	0.112
19:54096697:G:C	44	97.7	0.98	0.1015
19:54098320:T:G	46	84.8	0.82	0.2916
19:54100903:G:C	36	80.6	0.95	0.2763
19:54101028:A:G	50	100	0.94	0.08097
19:54101724:C:G	48	97.9	0.98	0.1629
19:54101834:C:A	44	97.7	0.97	0.0158
19:54101959:C:T	50	100	0.94	0.02869
19:54101971:C:T	50	98	0.97	0.3401
19:54102170:T:C	47	100	0.96	0.04466
19:54102629:T:A	31	87.1	0.98	0.1627
19:54102762:G:T	47	100	0.97	0.02887
19:54103097:T:C	28	85.7	0.99	0.4637
19:54109137:C:T	39	100	0.95	0.0187
19:54109824:T:C	47	80.9	0.68	0.05047
19:54109827:T:A	47	83	0.73	0.04466
19:54110420:C:T	50	100	0.83	0.01216
19:54110712:A:G	40	92.5	0.99	0.218
19:54110713:T:A	45	93.3	0.93	0.06009
19:54113026:G:C	32	96.9	0.99	0.02977
19:54113169:T:C	28	96.4	0.69	0.01071
19:54121046:C:G	46	82.6	0.99	0.3194
19:54121445:A:G	34	76.5	0.99	0.3214
19:54122949:G:A	50	100	0.99	0.03504
19:54125347:C:T	46	100	0.96	0.04031
19:54125565:A:G	49	83.7	0.98	0.3284
19:54125589:C:G	50	100	1	0.06845
19:54125834:C:T	40	95	0.99	0.0699
19:54126322:T:C	47	97.9	0.95	0.1229
19:54126818:T:C	42	97.6	1	0.01126
19:54127722:G:A	24	75	0.96	0.3584
19:54127773:C:T	21	85.7	0.97	0.1943
19:54128001:G:T	45	80	0.97	0.2611
19:54128006:G:A	45	84.4	0.95	0.2894
19:54128691:C:T	43	79.1	0.97	0.2367
19:54128716:G:A	42	97.6	0.94	0.02124
19:54130347:C:T	46	89.1	0.8	0.03849
19:54132686:A:T	26	96.2	0.84	0.04212
19:54132772:C:T	30	80	0.88	0.1216
19:54132915:A:G	37	89.2	0.82	0.09005
19:54133033:A:G	38	97.4	0.72	0.01235
19:54133057:G:T	37	75.7	0.63	0.2264
19:54135519:G:A	43	97.7	0.92	0.04158
19:54135624:A:T	49	89.8	0.89	0.4775
19:54135625:T:A	49	100	0.83	0.04466
19:54135944:C:G	41	95.1	0.96	0.04375
19:54136001:T:C	44	95.5	1	0.01325
19:54136231:T:G	44	88.6	0.92	0.04866
19:54139698:G:T	44	86.4	0.97	0.4159
19:54139784:G:A	42	97.6	0.93	0.1356
19:54139896:T:C	34	85.3	0.96	0.0837
19:54141111:C:T	29	93.1	1	0.01253
19:54145835:A:G	50	100	0.98	0.03849
19:54147006:G:T	50	100	0.92	0.1365
19:54147026:G:A	50	94	0.96	0.01144
19:54147645:T:G	44	100	0.83	0.01253
19:54151243:T:C	25	80	0.93	0.1363
19:54151481:A:G	44	100	0.93	0.04375
19:54151618:G:A	44	75	0.98	0.2317
19:54177896:T:C	22	100	0.88	0.1736
19:54197859:T:C	22	90.9	0.78	0.01688
19:54206894:G:T	20	90	1	0.01289
19:54207284:G:T	21	95.2	0.97	0.0374
19:54210726:C:T	39	76.9	0.98	0.2547
19:54210791:C:T	48	97.9	0.99	0.01198
19:54213634:T:G	22	77.3	0.97	0.1534
19:54228888:A:G	23	100	0.79	0.01434
19:54239882:C:A	26	80.8	0.73	0.04847
19:54244154:G:A	34	91.2	0.78	0.06028
19:54244469:G:A	40	87.5	0.8	0.06064
19:54245014:G:A	34	88.2	0.82	0.1058
19:54245670:G:A	34	97.1	0.82	0.02233
19:54245677:G:A	34	97.1	0.76	0.02251
19:54245689:A:G	33	97	0.67	0.01779
19:54245705:G:A	32	96.9	0.72	0.02669
19:54262207:T:C	29	75.9	0.98	0.1492
19:54262415:C:T	36	97.2	0.99	0.0167
19:54262496:C:T	40	95	0.98	0.08878
19:54262573:G:A	34	79.4	0.96	0.158
19:54262684:A:G	27	96.3	0.98	0.08878
19:54262757:T:C	31	100	0.66	0.01089
19:54264047:A:G	34	97.1	0.99	0.0886
19:54264111:G:A	35	77.1	0.99	0.138
19:54278473:G:C	26	92.3	0.94	0.134
19:54278525:T:C	43	100	1	0.02106
19:54278534:T:C	40	87.5	0.96	0.1253
19:54278539:T:G	40	87.5	0.95	0.1255
19:54278541:A:G	40	90	0.96	0.1253
19:54278547:G:C	40	92.5	0.94	0.1238
19:54278658:G:C	44	93.2	0.92	0.05955
19:54278693:C:G	45	91.1	0.96	0.1086
19:54278765:G:A	45	88.9	0.96	0.1088
19:54278815:T:C	44	95.5	0.93	0.04684
19:54278876:G:A	40	95	0.94	0.07934
19:54289095:G:A	25	100	0.98	0.03123
19:54297406:G:A	28	92.9	0.82	0.03504
19:54297595:C:T	38	78.9	0.89	0.1082
19:54298627:G:C	24	91.7	0.88	0.01652
19:54332177:C:T	35	94.3	0.69	0.01362
19:54332339:C:T	28	78.6	0.82	0.1743
19:54333355:T:G	33	75.8	0.81	0.1988
19:54333389:C:T	31	93.5	0.72	0.02959
19:54339590:A:G	35	94.3	0.62	0.01634
19:54348580:A:C	20	80	0.85	0.2213
19:54350863:C:T	35	77.1	0.69	0.1921
19:54352383:G:A	40	100	0.74	0.02741
19:54354015:G:A	23	91.3	0.98	0.0118
19:54354577:G:A	25	84	0.72	0.02197
19:54363427:C:T	22	100	0.89	0.02633
19:54413698:G:A	48	95.8	0.87	0.03558
19:54413714:T:C	50	100	0.79	0.02269
19:54413759:C:T	50	98	0.6	0.0236
19:54413809:C:A	47	95.7	0.86	0.02923
19:54413853:A:G	49	98	0.78	0.0285
19:54413854:C:T	49	95.9	0.75	0.01017
19:54413857:T:C	37	91.9	0.82	0.03849
19:54413863:A:C	46	95.7	0.7	0.01561
19:54413875:C:T	36	94.4	0.7	0.01198
19:54414076:T:C	48	100	0.88	0.02397
19:54414248:T:C	37	94.6	0.9	0.03032
19:54422847:T:C	27	77.8	0.86	0.1643
19:54428235:G:A	21	85.7	0.97	0.0216
19:54433691:T:G	31	87.1	0.98	0.06935
19:54437024:G:A	34	91.2	0.8	0.06718
19:54437026:A:G	32	81.2	0.95	0.09441
19:54437133:T:G	22	95.5	1	0.01325
19:54445367:C:A	24	83.3	1	0.0285
19:54450494:C:T	34	79.4	1	0.1264
19:54450639:T:G	33	97	0.93	0.06137
19:54450703:C:T	31	96.8	1	0.03758
19:54450792:G:C	26	96.2	1	0.03558
19:54450848:G:A	22	95.5	0.92	0.01017
19:54457088:G:A	33	93.9	1	0.01035
19:54467476:G:A	35	97.1	0.96	0.04394
19:54467625:C:T	41	97.6	0.96	0.04394
19:54467626:G:A	40	97.5	0.98	0.04085
19:54481513:G:A	38	97.4	0.95	0.0118
19:54483267:T:G	40	87.5	0.94	0.08097
19:54492661:G:A	26	80.8	0.97	0.09713
19:54498346:C:T	27	81.5	0.87	0.1296
19:54498750:A:C	35	97.1	0.82	0.02288
19:54505232:G:A	23	91.3	0.91	0.02269
19:54505287:G:A	20	95	0.95	0.0256
19:54507079:C:T	28	89.3	0.93	0.03068
19:54512090:T:C	34	94.1	0.93	0.08442
19:54514049:A:G	28	82.1	0.85	0.1973
19:54514068:C:A	32	100	0.9	0.01325
19:54530277:A:G	21	85.7	0.99	0.2088
19:54530545:C:T	48	100	1	0.01362
19:54533400:T:G	32	90.6	0.97	0.04375
19:54537869:G:A	43	83.7	0.76	0.1088
19:54537871:A:G	42	83.3	0.76	0.1102
19:54537873:A:G	48	100	0.81	0.02378
19:54537875:G:A	44	100	0.81	0.02415
19:54539272:C:T	46	89.1	0.94	0.2723
19:54539528:G:A	45	84.4	0.95	0.2362
19:54539565:A:C	48	83.3	0.95	0.2377
19:54540251:C:T	48	100	0.88	0.03758
19:54540271:A:C	47	97.9	0.85	0.01979
19:54650676:C:T	39	97.4	1	0.08715
19:54662393:T:C	39	87.2	0.72	0.09259
19:54662422:G:A	41	90.2	0.64	0.05174
19:55084248:T:C	50	100	0.87	0.01634
19:55084266:G:A	50	100	0.99	0.02941
19:55084865:T:C	50	100	0.96	0.04067
19:55085444:C:T	50	100	0.93	0.02415
19:55085658:A:G	50	100	1	0.03232
19:55085810:C:G	50	100	0.91	0.02578
19:55086001:G:C	50	100	0.95	0.4381
19:55087356:A:G	50	100	0.96	0.4582
19:55088210:C:A	50	98	0.85	0.04339
19:55088226:T:C	49	100	0.97	0.4201
19:55088658:A:G	50	96	0.96	0.4386
19:55089001:A:G	50	100	0.99	0.04049
19:55089198:C:T	49	100	0.91	0.02996
19:55089368:C:T	50	100	0.96	0.4183
19:55089545:T:A	50	98	0.96	0.4397
19:55089605:G:T	50	98	0.95	0.4394
19:55089622:G:A	50	98	0.74	0.02923
19:55089882:C:G	50	98	0.98	0.09532
19:55090163:T:C	50	100	0.98	0.02977
19:55090197:C:G	50	100	0.95	0.4399
19:55090236:G:T	50	98	0.94	0.4519
19:55090424:A:G	50	100	0.98	0.0915
19:55090668:G:A	50	100	0.94	0.4365
19:55090712:G:A	50	98	0.93	0.0325
19:55090747:G:A	50	100	0.93	0.4259
19:55092020:T:C	50	94	0.69	0.1102
19:55092033:C:G	50	98	0.84	0.05374
19:55092201:C:T	50	100	0.82	0.03014
19:55092210:C:G	50	100	0.78	0.0167
19:55092541:G:A	50	98	0.98	0.03377
19:55093207:C:T	50	100	1	0.02905
19:55094336:A:C	49	95.9	0.89	0.1275
19:55094337:C:T	49	95.9	0.91	0.1276
19:55095088:G:C	50	100	0.85	0.03068
19:55095193:A:G	50	98	0.87	0.03994
19:55095406:C:A	50	100	0.95	0.02052
19:55095529:A:T	50	100	0.93	0.03341
19:55095576:G:A	50	100	0.98	0.03431
19:55095803:G:A	50	100	0.99	0.02905
19:55096079:G:A	50	98	0.96	0.03232
19:55096517:C:T	50	100	0.91	0.02269
19:55097390:T:C	43	97.7	0.62	0.0138
19:55097410:A:G	46	97.8	0.71	0.02378
19:55097438:T:C	46	100	0.84	0.05265
19:55097504:A:G	47	97.9	0.79	0.04394
19:55097510:A:T	47	97.9	0.89	0.0472
19:55097649:C:T	37	86.5	0.85	0.4252
19:55097669:G:A	45	82.2	0.78	0.04139
19:55097867:C:T	50	100	0.91	0.01997
19:55097943:G:A	50	100	0.86	0.02415
19:55097965:G:A	50	100	0.84	0.01761
19:55098006:C:T	50	100	0.89	0.4677
19:55098014:A:G	50	100	0.92	0.03613
19:55098220:C:A	50	98	0.93	0.3268
19:55098683:G:C	50	100	0.93	0.1623
19:55099216:C:T	50	100	0.99	0.04575
19:55099313:T:G	50	98	0.98	0.02052
19:55099494:C:T	50	100	0.93	0.03068
19:55099613:G:C	50	100	1	0.0463
19:55100370:G:A	50	100	0.98	0.02415
19:55101202:C:T	50	100	0.93	0.1373
19:55101233:C:T	50	98	0.87	0.06754
19:55101459:A:G	50	100	0.95	0.1474
19:55101474:G:A	50	100	0.96	0.2711
19:55101601:T:G	50	100	0.97	0.03722
19:55102359:C:T	50	100	1	0.04575
19:55102999:C:T	50	100	0.89	0.05628
19:55103027:C:T	50	100	0.93	0.203
19:55103206:T:C	50	100	0.97	0.144
19:55103392:A:G	50	100	0.97	0.1481
19:55103555:T:C	50	100	0.93	0.3696
19:55103877:G:A	50	100	0.99	0.04575
19:55104199:T:C	47	87.2	0.85	0.1151
19:55104215:T:C	47	93.6	0.95	0.1498
19:55104474:G:A	50	100	0.94	0.2607
19:55104581:T:C	50	100	0.92	0.2032
19:55105060:G:A	50	100	0.97	0.138
19:55105744:G:C	50	100	0.97	0.2616
19:55105817:C:T	50	100	1	0.01507
19:55106040:G:A	50	100	0.97	0.03286
19:55106298:G:A	50	100	0.96	0.05301
19:55106549:A:G	50	100	1	0.0325
19:55106658:A:G	50	100	0.99	0.08842
19:55106659:C:T	50	100	0.99	0.08842
19:55107624:G:T	50	100	0.96	0.03722
19:55108092:T:C	50	100	0.97	0.3439
19:55108656:T:C	50	100	0.92	0.01652
19:55108867:T:C	50	100	0.98	0.08878
19:55108878:G:C	50	100	1	0.0325
19:55109094:C:T	50	100	1	0.04357
19:55109241:T:C	50	100	0.97	0.1051
19:55110595:G:A	50	100	1	0.04339
19:55110632:C:G	49	100	1	0.03232
19:55110744:C:A	50	100	0.97	0.03214
19:55110785:C:T	50	100	0.93	0.01961
19:55112095:C:A	50	100	1	0.03232
19:55112267:G:A	49	100	0.96	0.0541
19:55112438:C:T	50	100	0.91	0.2037
19:55112503:T:G	50	100	0.75	0.01452
19:55112745:G:A	50	100	0.84	0.1618
19:55112855:G:A	50	98	0.74	0.01089
19:55112910:G:C	50	100	0.75	0.01434
19:55113061:G:A	50	100	0.92	0.108
19:55113980:G:A	50	100	0.89	0.1452
19:55114230:C:T	50	100	1	0.03177
19:55114477:C:T	50	98	0.88	0.06863
19:55114576:T:C	50	98	0.96	0.04666
19:55114946:C:T	50	100	0.94	0.01471
19:55115230:G:A	50	100	0.97	0.0207
19:55115458:G:A	50	100	0.96	0.09513
19:55115855:C:T	50	100	1	0.03232
19:55116007:G:C	50	100	1	0.03232
19:55116364:G:A	50	100	0.95	0.01979
19:55116367:C:A	50	100	0.94	0.01979
19:55116452:C:T	50	100	0.99	0.04339
19:55116558:G:T	50	100	0.96	0.03014
19:55117094:T:G	50	100	0.99	0.03504
19:55117241:A:G	50	100	0.94	0.155
19:55117849:A:G	50	100	0.86	0.0256
19:55117865:C:T	50	100	0.93	0.03631
19:55117959:A:G	50	100	0.98	0.146
19:55118157:G:C	50	100	0.96	0.1823
19:55118257:T:C	50	100	0.96	0.1088
19:55118985:C:T	50	100	0.97	0.01707
19:55119394:G:T	50	98	0.77	0.02778
19:55119406:G:T	50	100	0.98	0.03195
19:55119518:T:C	50	100	0.93	0.4419
19:55119699:T:C	50	98	0.96	0.07934
19:55119747:A:T	50	100	0.95	0.01852
19:55119844:A:G	50	100	0.98	0.0394
19:55119934:G:A	50	100	0.78	0.02469
19:55120096:G:C	50	98	0.96	0.07898
19:55120242:C:G	50	100	0.88	0.06481
19:55121025:G:A	50	100	0.94	0.463
19:55121286:C:T	50	100	0.96	0.07807
19:55121320:T:C	50	100	0.94	0.4628
19:55121675:C:T	50	100	0.95	0.3756
19:55121725:C:T	50	100	0.95	0.3758
19:55122074:A:C	50	100	0.87	0.01707
19:55122403:C:T	50	100	0.98	0.02869
19:55122727:C:T	50	100	0.89	0.05501
19:55122809:G:A	50	98	0.78	0.01906
19:55122950:G:A	50	100	0.99	0.02215
19:55123649:C:T	50	100	0.95	0.04085
19:55123789:A:T	49	100	0.94	0.3568
19:55124087:T:A	50	100	0.98	0.02814
19:55124259:G:A	50	100	0.94	0.1442
19:55124336:C:A	50	96	0.68	0.07062
19:55124886:A:T	50	100	0.95	0.2157
19:55124949:C:T	50	100	0.99	0.02033
19:55125249:C:T	50	100	0.88	0.2411
19:55125506:A:G	50	100	0.88	0.02106
19:55125671:G:A	50	94	0.81	0.0719
19:55125680:G:A	49	91.8	0.8	0.07171
19:55126099:T:C	50	96	0.78	0.1111
19:55126135:C:T	50	100	0.77	0.05737
19:55126137:C:A	50	100	0.79	0.03413
19:55126217:A:G	49	95.9	0.9	0.341
19:55126220:T:C	49	93.9	0.89	0.341
19:55126221:G:A	49	93.9	0.89	0.3386
19:55126225:C:T	49	100	0.89	0.252
19:55126228:A:G	48	97.9	0.9	0.1213
19:55126242:G:A	50	100	0.85	0.1046
19:55126257:A:G	50	100	0.91	0.07498
19:55126261:T:C	50	100	0.93	0.2582
19:55126273:A:G	50	100	0.92	0.04684
19:55126400:G:A	50	100	0.77	0.01906
19:55126659:C:T	50	100	0.93	0.04394
19:55126663:T:C	50	100	0.93	0.04394
19:55126672:G:C	50	100	0.96	0.1218
19:55127224:A:G	50	96	0.93	0.4964
19:55127227:T:C	50	98	0.94	0.2491
19:55127232:A:G	50	98	0.94	0.2491
19:55127240:G:A	50	98	0.94	0.2516
19:55127257:G:A	50	98	0.94	0.2518
19:55127260:G:A	50	98	0.94	0.2491
19:55127262:T:G	50	98	0.94	0.2493
19:55127309:A:G	50	100	0.93	0.4951
19:55127840:C:T	50	100	0.94	0.2565
19:55128366:G:C	50	100	0.97	0.02814
19:55128391:T:G	50	100	0.8	0.04539
19:55128408:C:T	50	100	0.94	0.2587
19:55128480:C:T	50	100	0.75	0.01289
19:55128671:A:G	50	100	0.96	0.1117
19:55128942:G:T	50	100	0.95	0.2589
19:55129207:G:A	50	100	0.98	0.02033
19:55129848:C:T	50	100	0.93	0.2905
19:55129971:C:T	50	100	0.93	0.05519
19:55130260:G:A	50	92	0.78	0.1443
19:55130299:A:G	50	98	0.88	0.07389
19:55130447:A:G	50	100	0.98	0.1077
19:55130455:C:T	50	98	0.94	0.2427
19:55130863:C:T	50	98	0.86	0.06572
19:55130877:C:T	50	96	0.84	0.06917
19:55130883:T:C	48	97.9	0.76	0.02397
19:55130887:T:C	50	96	0.94	0.1485
19:55130889:T:C	49	98	0.9	0.01344
19:55130925:G:A	50	100	1	0.01888
19:55131233:C:G	50	100	1	0.01725
19:55131374:C:G	50	100	0.99	0.07298
19:55131777:A:C	50	100	0.99	0.1011
19:55131892:G:A	50	100	0.99	0.04539
19:55132259:C:T	50	98	0.98	0.1131
19:55132512:A:T	50	100	1	0.02578
19:55132755:G:C	50	100	0.96	0.2885
19:55132957:C:A	49	100	0.63	0.0167
19:55133074:G:A	50	100	0.96	0.2407
19:55133238:G:T	50	100	0.96	0.2397
19:55133943:A:G	50	100	0.97	0.04539
19:55133969:C:T	50	100	0.98	0.05537
19:55134432:T:C	50	98	0.82	0.01126
19:55134492:C:A	50	100	0.98	0.1
19:55135166:C:A	50	100	0.98	0.07335
19:55136902:G:A	50	100	0.98	0.2288
19:55137389:T:C	50	100	0.97	0.4791
19:55137538:T:G	40	75	0.9	0.2502
19:55137653:C:T	45	100	0.9	0.1066
19:55138225:A:C	50	100	0.96	0.4798
19:55138334:G:C	50	100	0.97	0.06173
19:55138341:G:A	50	100	0.91	0.02142
19:55138521:G:A	50	100	0.74	0.01289
19:55139022:T:C	50	98	0.87	0.0768
19:55139186:A:G	50	98	0.85	0.2231
19:55139319:G:A	50	100	0.97	0.4621
19:55139620:G:A	50	100	0.96	0.4846
19:55139814:T:A	50	100	0.91	0.0285
19:55139981:G:A	50	100	0.99	0.01707
19:55141107:C:T	50	98	0.72	0.01725
19:55141344:G:C	50	100	0.75	0.02088
19:55141390:A:G	50	98	0.94	0.472
19:55141476:A:T	50	100	0.97	0.1107
19:55141650:A:T	50	100	0.8	0.08479
19:55141760:A:G	50	100	0.99	0.02578
19:55141783:G:A	49	100	0.9	0.02106
19:55141929:A:C	50	98	0.87	0.07571
19:55142151:T:C	50	100	0.89	0.02197
19:55142160:A:G	50	100	0.97	0.02233
19:55142213:T:C	50	98	0.97	0.02179
19:55142265:C:T	50	98	0.97	0.02179
19:55142270:A:G	50	98	0.89	0.02233
19:55142277:A:C	50	98	0.97	0.02179
19:55142295:G:A	50	98	0.97	0.02179
19:55142311:C:T	50	98	0.97	0.02179
19:55142316:C:T	50	98	0.9	0.02197
19:55142650:C:T	50	100	0.99	0.01725
19:55143009:A:T	50	98	0.86	0.02433
19:55143192:G:A	49	100	0.99	0.0207
19:55143446:G:C	50	100	0.99	0.01688
19:55143499:G:A	50	100	0.99	0.02088
19:55143769:T:C	50	98	0.8	0.05174
19:55143886:C:T	50	98	0.97	0.1432
19:55144553:A:T	50	100	0.96	0.01725
19:55144781:G:A	50	98	0.96	0.1432
19:55144857:G:C	50	98	0.96	0.1458
19:55144933:G:A	50	100	0.9	0.02959
19:55145673:C:A	49	100	0.72	0.08588
19:55145701:T:A	50	100	0.77	0.03304
19:55146037:C:G	50	98	0.74	0.02814
19:55146367:C:T	50	96	0.92	0.05864
19:55146720:G:A	50	92	0.71	0.08733
19:55146799:G:C	50	100	0.8	0.1264
19:55146854:T:C	50	94	0.84	0.2042
19:55147019:T:C	50	100	0.77	0.03268
19:55147029:C:T	50	100	0.89	0.07553
19:55147324:G:C	50	98	0.6	0.03722
19:55147329:A:G	50	92	0.79	0.1995
19:55147366:A:G	46	89.1	0.61	0.02542
19:55147403:G:A	44	81.8	0.66	0.1153
19:55147674:G:A	50	98	0.75	0.06445
19:55147695:A:G	44	84.1	0.77	0.1712
19:55147714:A:G	45	93.3	0.79	0.04575
19:55147724:A:C	45	100	0.87	0.03867
19:55147726:G:T	45	95.6	0.8	0.04339
19:55147762:C:T	48	100	0.72	0.01616
19:55147771:C:G	48	100	0.86	0.03867
19:55147778:A:G	48	89.6	0.7	0.03032
19:55147785:T:G	48	89.6	0.69	0.03068
19:55147790:G:A	48	91.7	0.71	0.03014
19:55147794:C:T	48	91.7	0.7	0.03032
19:55147798:C:A	48	93.8	0.7	0.03195
19:55147806:G:A	49	95.9	0.66	0.02832
19:55147869:A:G	50	96	0.72	0.25
19:55147893:C:G	50	96	0.71	0.2509
19:55148387:C:T	50	100	0.89	0.01089
19:55148731:T:C	50	100	0.79	0.06954
19:55148828:C:A	50	100	0.71	0.01943
19:55148937:G:A	50	100	0.85	0.0187
19:55149131:A:G	50	90	0.65	0.1732
19:55149712:T:C	50	96	0.64	0.0561
19:55149774:A:G	50	100	0.75	0.01598
19:55150064:G:T	50	94	0.74	0.0866
19:55150074:C:T	50	94	0.75	0.08696
19:55150144:T:C	50	96	0.66	0.02033
19:55150253:T:C	50	92	0.79	0.4236
19:55150539:C:G	50	92	0.81	0.4492
19:55150595:G:T	50	100	0.92	0.01543
19:55150730:T:C	50	100	0.75	0.01162
19:55151101:C:T	50	100	0.72	0.01797
19:55151138:C:T	50	100	0.87	0.01688
19:55151140:G:A	50	100	0.86	0.01943
19:55151156:A:G	50	100	0.93	0.01289
19:55151157:A:T	50	100	0.93	0.01289
19:55151563:T:G	50	100	0.96	0.03813
19:55152603:C:T	50	100	0.96	0.03014
19:55152679:G:A	50	100	0.98	0.01089
19:55152957:G:A	50	100	0.97	0.03014
19:55153195:G:T	50	100	0.94	0.03413
19:55153567:A:T	50	100	0.97	0.03322
19:55153585:G:A	50	96	0.93	0.1576
19:55153819:T:C	50	100	0.96	0.03322
19:55153902:T:G	50	100	0.96	0.03322
19:55154042:C:T	50	100	0.97	0.03468
19:55155051:G:C	48	100	0.94	0.03322
19:55155115:T:A	45	95.6	0.68	0.01834
19:55155226:G:A	45	93.3	0.79	0.02705
19:55155308:G:A	49	98	0.67	0.04248
19:55155336:C:G	47	93.6	0.72	0.04847
19:55156279:C:A	50	100	0.86	0.02342
19:55156285:C:T	50	100	0.98	0.0354
19:55156438:T:C	50	100	0.95	0.07062
19:55156590:C:T	49	100	0.96	0.09259
19:55156776:T:C	50	100	0.96	0.09259
19:55156868:G:C	50	100	1	0.02996
19:55156942:C:G	50	100	0.97	0.474
19:55156991:T:C	50	100	1	0.01089
19:55157029:C:T	50	100	0.99	0.03468
19:55157141:A:T	50	100	0.96	0.4875
19:55157437:T:C	50	100	0.97	0.4742
19:55157451:A:G	50	98	0.97	0.1957
19:55157480:G:C	50	100	0.97	0.0866
19:55157624:G:T	49	100	0.96	0.09296
19:55157941:C:G	50	100	1	0.01561
19:55158361:C:T	50	96	0.68	0.07534
19:55158410:G:C	50	98	0.97	0.2072
19:55158504:C:G	50	100	0.98	0.2945
19:55159457:T:C	50	100	0.98	0.4755
19:55160006:C:T	50	100	0.98	0.2983
19:55160353:A:G	50	100	0.96	0.04248
19:55160362:G:A	50	100	0.96	0.05465
19:55161102:T:C	50	100	0.99	0.2456
19:55161201:G:A	50	100	0.98	0.2449
19:55161416:A:G	48	93.8	0.99	0.2455
19:55161599:G:T	50	100	0.99	0.1133
19:55161877:G:A	50	100	0.99	0.2455
19:55162307:A:C	50	100	1	0.01561
19:55162378:C:A	50	100	0.99	0.2466
19:55162756:T:C	50	100	1	0.1694
19:55162773:G:C	50	96	0.73	0.0846
19:55162957:C:G	50	100	1	0.1694
19:55163012:T:C	48	89.6	0.97	0.1999
19:55163134:G:C	50	100	0.99	0.445
19:55163154:C:T	50	100	0.97	0.0561
19:55163297:C:T	46	93.5	0.99	0.1685
19:55163410:G:A	50	98	0.98	0.1344
19:55163449:C:T	50	100	1	0.1471
19:55163985:C:T	50	98	0.76	0.02687
19:55164041:C:G	50	100	0.99	0.4272
19:55164068:T:A	50	100	0.99	0.2948
19:55164108:C:T	50	96	0.99	0.3824
19:55164338:C:T	50	100	1	0.1334
19:55164707:T:C	50	100	1	0.1336
19:55164723:C:T	50	100	0.97	0.0561
19:55165023:T:C	44	97.7	0.99	0.01107
19:55165225:G:A	50	100	0.98	0.01198
19:55166155:C:T	50	98	0.99	0.492
19:55166857:T:A	50	100	1	0.1511
19:55166933:T:C	50	100	1	0.01162
19:55167320:C:G	50	100	0.99	0.4061
19:55167538:G:A	49	100	1	0.1512
19:55167680:C:A	50	100	1	0.1516
19:55168153:G:A	50	98	0.76	0.02487
19:55168412:G:T	46	97.8	0.7	0.0236
19:55168508:G:A	50	100	1	0.02124
19:55168561:G:T	50	100	0.95	0.09822
19:55168563:C:T	50	98	1	0.1491
19:55168571:C:T	49	100	1	0.09822
19:55168761:C:T	50	100	1	0.09877
19:55168959:G:T	50	100	1	0.09822
19:55169005:G:A	50	100	1	0.1469
19:55169072:C:G	50	100	1	0.09822
19:55169104:T:C	50	100	1	0.2547
19:55169378:A:G	50	100	0.99	0.4297
19:55169468:G:T	50	100	0.97	0.05646
19:55169762:T:C	50	100	1	0.09495
19:55170465:A:G	50	100	0.99	0.1757
19:55170557:A:G	50	100	0.99	0.1694
19:55170616:T:C	50	100	0.99	0.1011
19:55170678:C:T	50	100	1	0.1527
19:55170686:G:A	50	100	1	0.106
19:55170706:G:C	50	100	0.99	0.1728
19:55170744:T:G	50	100	0.97	0.07317
19:55170872:C:T	50	98	0.96	0.07571
19:55170987:T:C	50	100	1	0.01126
19:55171002:C:G	50	100	0.98	0.1147
19:55171015:C:T	50	100	1	0.148
19:55171100:G:A	50	100	0.99	0.0748
19:55171151:T:C	50	100	0.99	0.1957
19:55171181:G:A	50	100	0.99	0.0748
19:55171202:G:A	50	100	0.98	0.1923
19:55171281:T:C	49	100	0.98	0.1959
19:55171535:C:T	50	98	0.99	0.1625
19:55171598:A:G	50	98	0.99	0.1623
19:55171609:T:C	50	98	0.99	0.1623
19:55171696:C:A	50	100	0.99	0.07516
19:55171736:T:C	50	98	0.98	0.3666
19:55171878:C:T	50	98	0.97	0.1718
19:55172142:C:T	50	98	0.98	0.2148
19:55172148:C:T	50	100	0.95	0.03558
19:55172170:T:C	50	100	0.94	0.04539
19:55172190:G:C	50	100	0.98	0.3179
19:55172197:G:T	50	98	0.95	0.05828
19:55172221:T:C	50	100	0.96	0.04448
19:55172281:T:C	50	96	0.95	0.4971
19:55172444:A:C	50	100	0.96	0.187
19:55172832:G:A	50	94	0.96	0.3607
19:55172856:G:A	50	92	0.95	0.4041
19:55172944:G:C	50	100	0.97	0.05537
19:55173955:T:C	50	98	0.97	0.07298
19:55174121:C:T	50	100	0.97	0.03341
19:55174249:A:T	50	98	0.94	0.07407
19:55175515:C:T	50	100	0.98	0.01634
19:55176045:C:T	50	100	0.98	0.0443
19:55176245:C:T	50	100	0.97	0.03395
19:55176655:G:A	50	100	0.97	0.07879
19:55176912:T:G	50	100	0.98	0.03286
19:55176919:G:C	50	100	1	0.0354
19:55177633:C:T	50	100	0.97	0.04575
19:55178035:T:C	50	100	1	0.2705
19:55178036:G:A	50	98	1	0.01471
19:55178151:A:G	50	100	0.97	0.01089
19:55178752:G:C	39	94.9	0.95	0.07498
19:55178844:C:A	49	98	0.98	0.03286
19:55179383:A:G	50	100	0.94	0.12
19:55179522:C:T	50	100	0.97	0.03504
19:55180050:G:C	50	100	0.97	0.3831
19:55180232:C:G	50	100	0.99	0.2729
19:55180533:A:C	50	100	0.99	0.2734
19:55180848:T:C	50	100	0.9	0.02596
19:55181475:T:C	50	100	1	0.01017
19:55181590:A:T	50	100	0.98	0.01035
19:55181713:G:C	50	100	0.98	0.09405
19:55181876:T:C	50	100	0.99	0.4501
19:55181918:C:T	50	100	0.96	0.07008
19:55182166:G:T	50	88	0.72	0.09513
19:55182202:C:T	50	100	0.98	0.04248
19:55182298:G:A	49	100	0.98	0.1383
19:55182385:A:G	50	100	0.98	0.407
19:55182430:G:A	50	100	1	0.02052
19:55182497:T:G	50	100	0.99	0.4061
19:55182540:A:G	50	100	0.97	0.0728
19:55182670:G:A	50	100	0.99	0.06718
19:55183222:C:T	50	100	0.97	0.03086
19:55183614:C:T	50	100	0.98	0.03359
19:55183850:G:A	50	100	0.97	0.08715
19:55184022:C:T	49	100	0.87	0.01707
19:55184067:T:C	50	98	1	0.02397
19:55184241:G:A	50	100	0.99	0.03431
19:55184356:A:G	50	100	0.98	0.4626
19:55184376:A:G	50	100	0.98	0.463
19:55185035:C:T	50	100	0.98	0.0443
19:55185316:A:G	50	100	0.98	0.07444
19:55185868:G:A	50	100	0.99	0.03322
19:55185911:C:T	50	100	0.96	0.07662
19:55186398:T:A	50	100	0.96	0.09405
19:55186427:G:C	50	100	0.96	0.09296
19:55186521:G:A	50	98	0.97	0.08678
19:55186797:A:C	50	100	0.98	0.4483
19:55186815:T:C	50	100	0.99	0.3893
19:55186843:A:G	50	100	0.98	0.4479
19:55186877:G:A	50	100	0.98	0.4646
19:55186913:C:T	50	100	0.96	0.07407
19:55187109:G:T	50	100	0.96	0.122
19:55187121:A:G	50	100	0.93	0.07807
19:55187128:A:G	50	100	0.94	0.07807
19:55187140:T:C	50	100	0.96	0.07698
19:55187141:C:T	50	100	0.93	0.07716
19:55187172:T:C	50	100	0.63	0.01471
19:55187218:A:G	50	88	0.96	0.4459
19:55187224:A:G	49	89.8	0.94	0.4435
19:55187293:C:G	50	100	0.98	0.02179
19:55187300:G:C	49	100	0.99	0.01525
19:55187307:T:C	49	87.8	0.97	0.1396
19:55187323:T:C	47	89.4	0.96	0.1614
19:55187331:C:T	45	77.8	0.81	0.2139
19:55187491:G:A	50	100	0.96	0.1206
19:55187709:T:C	50	98	0.96	0.1634
19:55187719:C:T	50	98	0.96	0.126
19:55187727:A:C	50	98	0.96	0.126
19:55187921:A:C	50	94	0.75	0.07734
19:55188117:A:G	50	100	0.98	0.03776
19:55188207:T:C	50	100	0.97	0.447
19:55188278:C:T	50	100	0.96	0.3635
19:55188386:G:A	50	100	0.96	0.4368
19:55188454:G:A	50	100	0.97	0.4365
19:55188508:G:A	50	100	0.98	0.04103
19:55188765:G:A	50	100	0.94	0.04593
19:55188808:A:G	50	100	0.97	0.445
19:55188862:G:A	50	100	0.98	0.03794
19:55189004:G:A	50	100	0.94	0.08333
19:55189474:T:C	50	100	0.95	0.4684
19:55190310:C:T	49	100	0.95	0.3408
19:55190757:G:A	50	98	0.9	0.07898
19:55190847:C:T	50	98	0.96	0.22
19:55191185:G:A	50	100	0.92	0.06863
19:55191542:C:A	50	100	0.97	0.3856
19:55192070:G:A	50	100	0.96	0.3451
19:55192902:A:G	50	100	0.94	0.06518
19:55192966:C:A	50	100	0.96	0.03849
19:55193090:A:G	50	100	0.96	0.2142
19:55193576:G:A	50	100	0.78	0.01416
19:55193822:C:T	50	100	0.91	0.09114
19:55193913:A:G	50	98	0.83	0.02741
19:55193918:G:A	50	100	0.74	0.0216
19:55194082:A:G	50	100	0.96	0.2142
19:55195107:C:T	50	100	0.97	0.02342
19:55195129:A:G	50	100	0.95	0.1431
19:55195304:G:A	50	100	0.94	0.201
19:55196313:G:A	50	100	0.96	0.3985
19:55197107:G:T	50	90	0.91	0.07879
19:55197189:A:G	50	90	0.85	0.2289
19:55197205:G:A	50	98	0.85	0.05483
19:55197478:C:G	50	98	0.81	0.01271
19:55197857:C:T	50	94	0.88	0.07861
19:55198149:C:T	50	100	0.92	0.08878
19:55198224:A:G	50	100	0.85	0.02669
19:55198560:C:T	50	98	0.88	0.362
19:55198706:G:A	50	100	0.92	0.08733
19:55198980:C:T	50	98	0.94	0.2667
19:55199748:G:A	47	93.6	0.94	0.2589
19:55199759:G:A	50	100	0.96	0.02033
19:55199761:A:G	50	100	0.96	0.02015
19:55200175:G:A	50	100	0.89	0.05374
19:55200856:T:C	50	98	0.93	0.3566
19:55200951:C:A	49	100	0.89	0.3477
19:55201173:G:C	50	98	0.92	0.3203
19:55202017:A:G	50	98	0.87	0.06155
19:55202043:G:A	50	98	0.89	0.08914
19:55202167:G:A	50	98	0.89	0.3457
19:55202246:A:G	50	98	0.88	0.08315
19:55202394:A:G	50	100	0.87	0.02306
19:55202458:T:C	50	100	0.87	0.02306
19:55202478:C:T	50	100	0.83	0.01235
19:55202518:T:G	50	100	0.88	0.1988
19:55202675:T:A	50	100	0.93	0.287
19:55202761:A:G	50	100	0.88	0.3437
19:55202814:G:A	50	100	0.88	0.1859
19:55203095:A:G	50	98	0.84	0.2796
19:55203199:C:T	50	100	0.84	0.01961
19:55203305:C:T	50	100	0.83	0.05701
19:55203518:C:T	50	98	0.67	0.01816
19:55203941:C:T	50	94	0.8	0.1206
19:55203951:C:G	50	98	0.85	0.4935
19:55204096:T:C	50	92	0.79	0.09078
19:55204099:C:T	50	92	0.79	0.09132
19:55204189:G:A	50	100	0.77	0.05283
19:55204200:G:A	50	98	0.74	0.06754
19:55205129:G:A	50	100	0.66	0.01235
19:55205374:C:T	50	98	0.73	0.01271
19:55205432:A:G	50	88	0.73	0.4225
19:55205788:G:T	50	92	0.76	0.4984
19:55206405:C:T	50	98	0.89	0.03831
19:55206455:A:G	50	92	0.86	0.04339
19:55206493:A:T	49	93.9	0.68	0.0443
19:55206527:T:G	50	86	0.76	0.3128
19:55206593:C:T	50	100	0.7	0.01543
19:55206594:C:G	50	100	0.72	0.01543
19:55206595:A:G	50	100	0.72	0.01543
19:55206611:G:A	50	100	0.84	0.02524
19:55207327:T:C	50	98	0.86	0.04866
19:55207438:T:C	50	98	0.9	0.04466
19:55208838:A:G	26	80.8	0.72	0.3125
19:55208877:T:C	42	97.6	0.83	0.04375
19:55209540:G:C	50	94	0.78	0.1204
19:55209806:C:T	50	100	0.89	0.01997
19:55209873:G:A	50	96	0.86	0.2239
19:55210733:C:G	50	100	0.95	0.05356
19:55211028:C:T	50	100	0.91	0.0443
19:55211473:A:G	50	90	0.72	0.3537
19:55211495:C:T	50	100	0.83	0.01834
19:55211554:C:T	50	100	0.93	0.05338
19:55211836:C:A	50	100	0.92	0.04575
19:55211844:G:A	50	100	0.91	0.04248
19:55212340:T:C	50	100	0.91	0.04267
19:55212375:C:G	50	96	0.84	0.1167
19:55212915:T:C	50	100	0.83	0.01997
19:55213030:A:G	50	98	0.84	0.1164
19:55213075:G:A	50	98	0.88	0.1821
19:55213145:G:T	50	100	0.84	0.01834
19:55213193:T:C	50	94	0.86	0.2271
19:55213207:C:T	50	100	0.83	0.02142
19:55213422:G:C	49	100	0.92	0.04303
19:55213719:T:C	50	98	0.88	0.03794
19:55214042:T:G	50	96	0.79	0.1485
19:55214852:C:T	50	82	0.72	0.3517
19:55215069:A:T	50	98	0.78	0.02015
19:55215095:A:G	49	98	0.75	0.06064
19:55215247:T:C	50	90	0.72	0.08061
19:55215821:A:C	50	96	0.82	0.1124
19:55215901:G:T	50	96	0.68	0.04611
19:55216142:C:T	50	100	0.75	0.01017
19:55216278:C:G	50	100	0.9	0.01943
19:55216462:G:A	50	98	0.74	0.05792
19:55216477:T:C	50	100	0.88	0.01924
19:55217283:A:G	49	93.9	0.74	0.1451
19:55217382:A:G	50	96	0.72	0.06718
19:55217500:G:A	50	92	0.82	0.124
19:55217617:C:T	50	92	0.81	0.1783
19:55217675:T:C	49	87.8	0.85	0.2228
19:55217875:G:A	50	98	0.81	0.0679
19:55217930:C:T	50	88	0.86	0.1834
19:55218086:G:T	50	96	0.85	0.01634
19:55218209:G:A	50	88	0.88	0.1984
19:55218573:T:C	43	95.3	0.89	0.1919
19:55218658:A:C	48	95.8	0.9	0.4586
19:55218738:T:G	49	91.8	0.91	0.2013
19:55218969:G:T	49	95.9	0.87	0.1118
19:55219023:A:G	49	93.9	0.93	0.2538
19:55219125:G:A	49	100	0.84	0.02887
19:55219608:G:C	50	100	0.93	0.195
19:55219816:G:A	50	96	0.93	0.2515
19:55220346:C:T	50	100	0.94	0.1984
19:55220549:C:G	50	100	0.63	0.01489
19:55221132:G:A	50	100	0.95	0.1981
19:55222265:G:A	50	100	0.96	0.1665
19:55222442:C:T	50	98	0.97	0.1718
19:55223131:C:T	50	100	0.97	0.1705
19:55223281:C:T	50	98	0.81	0.01017
19:55223664:A:G	50	98	0.95	0.3302
19:55223895:C:T	50	100	0.98	0.1692
19:55223904:G:A	50	98	0.98	0.1701
19:55223906:G:A	50	98	0.98	0.1656
19:55223910:A:G	50	98	0.98	0.1656
19:55224031:C:T	50	98	0.97	0.1701
19:55224122:C:T	50	100	0.98	0.1703
19:55224272:G:A	50	100	0.98	0.1707
19:55224409:G:T	50	100	0.98	0.02741
19:55224579:G:A	50	94	0.96	0.445
19:55224880:T:C	48	97.9	0.98	0.171
19:55224901:C:T	46	100	0.9	0.01089
19:55225041:C:A	39	100	0.94	0.1698
19:55225253:G:C	49	100	0.9	0.01089
19:55225764:C:G	50	100	0.95	0.3052
19:55225906:G:A	50	100	0.96	0.03631
19:55225989:C:G	50	98	0.96	0.01725
19:55226430:C:T	50	100	0.96	0.2081
19:55226448:G:A	50	98	0.96	0.4049
19:55226779:C:G	50	100	0.89	0.05773
19:55226813:G:A	50	100	0.96	0.2037
19:55226838:A:G	50	100	0.86	0.0305
19:55227057:G:A	50	98	0.94	0.3818
19:55227266:T:C	50	100	0.91	0.0394
19:55227378:G:A	50	100	0.97	0.2122
19:55227680:G:A	50	100	0.85	0.03032
19:55227856:G:A	50	100	0.82	0.03377
19:55227972:A:G	50	96	0.89	0.215
19:55228147:T:C	50	98	0.94	0.3115
19:55228237:C:T	50	100	0.96	0.2106
19:55228321:G:A	49	100	0.96	0.407
19:55228445:G:A	50	100	0.95	0.207
19:55228995:A:C	50	100	0.95	0.01779
19:55229341:C:G	50	100	0.92	0.03595
19:55229837:G:A	50	100	0.94	0.1959
19:55230541:G:A	50	100	0.94	0.02705
19:55230593:G:C	50	96	0.91	0.484
19:55230703:G:A	49	100	0.87	0.06536
19:55230704:A:G	50	100	0.94	0.01797
19:55231153:T:C	50	96	0.72	0.061
19:55231190:C:T	50	98	0.76	0.0719
19:55231241:A:T	50	98	0.85	0.02342
19:55231785:T:C	50	94	0.85	0.1957
19:55232557:G:A	50	88	0.92	0.3486
19:55232975:T:C	50	98	0.94	0.1511
19:55233167:T:C	50	94	0.91	0.01525
19:55234102:A:G	50	94	0.94	0.4611
19:55234314:A:G	50	96	0.9	0.4054
19:55234645:C:T	50	90	0.77	0.1489
19:55234874:G:C	50	98	0.87	0.03758
19:55235143:G:T	50	100	0.94	0.04811
19:55235186:C:T	50	100	0.95	0.06264
19:55235201:G:T	50	98	0.95	0.1093
19:55235246:G:C	50	100	0.91	0.04611
19:55235409:G:A	50	96	0.92	0.3204
19:55235518:C:T	50	80	0.96	0.03304
19:55235587:T:C	49	95.9	0.94	0.4657
19:55235648:C:A	50	100	0.96	0.03686
19:55235888:G:C	49	98	0.96	0.1109
19:55236279:C:T	50	100	0.98	0.03813
19:55237928:T:C	50	100	0.91	0.01089
19:55238290:A:G	50	100	0.95	0.13
19:55239008:G:C	50	98	0.81	0.03395
19:55239241:G:A	50	100	0.99	0.03813
19:55239262:C:T	50	100	0.99	0.03813
19:55239355:G:A	50	100	0.99	0.03831
19:55239755:G:A	50	100	0.95	0.1057
19:55239870:A:C	49	100	0.94	0.04248
19:55240181:C:T	50	100	1	0.0374
19:55240188:T:C	50	100	0.94	0.0443
19:55240423:G:A	50	100	0.91	0.04811
19:55240671:A:G	50	98	0.96	0.06336
19:55240678:C:T	50	100	0.96	0.03232
19:55241197:C:T	50	100	0.72	0.02397
19:55242065:G:A	50	100	0.93	0.0768
19:55242168:C:A	50	100	1	0.03649
19:55243078:G:A	50	96	0.84	0.03359
19:55243285:C:T	50	100	0.98	0.01707
19:55244538:G:A	50	100	0.98	0.04085
19:55244596:T:C	50	98	0.96	0.03177
19:55245612:A:G	50	98	0.96	0.2159
19:55245624:A:G	50	98	1	0.03885
19:55246545:G:A	50	100	1	0.0374
19:55247167:C:G	50	100	1	0.03831
19:55247260:C:T	50	100	0.99	0.0866
19:55247646:C:G	50	100	0.91	0.01107
19:55248026:T:C	50	100	1	0.05719
19:55248311:G:A	50	100	0.98	0.03958
19:55248589:T:C	50	98	0.96	0.1621
19:55248889:C:G	50	100	0.89	0.01307
19:55248952:G:A	50	100	0.9	0.0679
19:55249050:C:T	50	100	0.96	0.02687
19:55249092:G:A	50	100	0.97	0.1224
19:55249317:C:A	50	98	1	0.04866
19:55249483:C:T	50	100	1	0.04866
19:55249607:C:T	50	96	0.8	0.05156
19:55250192:A:G	50	98	1	0.06699
19:55250409:G:A	50	100	0.81	0.0256
19:55250460:T:C	50	100	1	0.06826
19:55250746:C:G	50	100	0.96	0.05011
19:55250857:T:C	50	100	0.94	0.03322
19:55250949:A:G	50	100	0.99	0.06699
19:55250979:C:A	50	100	0.99	0.04993
19:55251413:G:A	50	100	0.87	0.02288
19:55251894:G:A	50	100	0.93	0.03994
19:55252041:A:C	50	100	0.97	0.03032
19:55252112:G:A	50	100	0.89	0.0118
19:55252117:T:C	50	96	0.94	0.04085
19:55252123:G:A	50	100	1	0.01198
19:55252239:T:A	50	100	0.82	0.02959
19:55252439:C:T	45	100	0.97	0.03486
19:55252590:C:T	50	100	0.97	0.03504
19:55252685:T:C	50	100	0.99	0.06481
19:55252829:C:T	50	100	1	0.01198
19:55253159:T:C	50	100	0.99	0.04702
19:55253435:C:T	50	96	0.8	0.05283
19:55253626:A:G	49	100	0.98	0.04739
19:55253776:C:T	50	100	0.97	0.0345
19:55255032:G:C	50	100	0.97	0.1512
19:55255242:G:T	50	100	0.96	0.07589
19:55255438:T:G	50	100	0.97	0.3709
19:55255621:T:C	50	96	0.96	0.3704
19:55255762:T:A	50	100	0.86	0.03722
19:55255845:G:A	50	94	0.93	0.1169
19:55256908:T:C	50	98	0.96	0.2006
19:55257459:C:A	50	100	0.98	0.3785
19:55257488:C:T	50	100	0.97	0.1402
19:55258086:A:G	50	100	0.94	0.4172
19:55258178:G:A	50	100	1	0.03068
19:55258200:A:G	50	100	0.97	0.1845
19:55258264:G:A	50	100	1	0.03359
19:55258504:C:A	49	98	0.81	0.01144
19:55258809:C:T	50	100	0.98	0.03232
19:55259120:G:T	50	98	0.98	0.4138
19:55259426:T:C	50	100	0.97	0.3765
19:55259461:A:G	50	100	0.97	0.3998
19:55259720:C:G	50	100	0.99	0.4548
19:55259816:C:G	50	100	0.99	0.3631
19:55260079:A:T	50	100	1	0.04357
19:55261044:A:G	50	100	0.98	0.3844
19:55261085:C:G	50	100	0.98	0.3738
19:55261525:G:A	50	100	0.98	0.03577
19:55261586:T:A	50	100	0.98	0.4227
19:55261587:T:G	50	100	0.98	0.4227
19:55261784:A:G	50	100	1	0.0443
19:55261907:C:A	50	100	0.85	0.01035
19:55261916:A:G	50	100	0.98	0.3833
19:55262222:A:G	50	100	0.98	0.4552
19:55262818:T:C	50	100	0.96	0.03322
19:55263137:T:C	50	100	0.98	0.4542
19:55263581:T:C	50	100	0.99	0.04412
19:55263834:C:G	50	100	0.96	0.03159
19:55263954:C:A	50	100	0.97	0.1275
19:55264578:T:C	50	100	0.99	0.04412
19:55265455:G:A	50	100	0.98	0.3607
19:55265662:G:T	50	100	0.98	0.1587
19:55265775:T:C	50	100	0.98	0.386
19:55266508:C:T	33	93.9	0.71	0.01362
19:55267400:C:T	50	100	0.98	0.4025
19:55267443:G:A	50	100	0.99	0.04194
19:55267738:C:T	50	100	1	0.01398
19:55267754:C:T	50	100	0.99	0.04158
19:55267834:G:A	50	100	0.97	0.1618
19:55267942:C:G	50	100	0.96	0.03831
19:55269119:T:C	50	98	0.97	0.2204
19:55270321:G:C	50	98	0.97	0.3112
19:55270456:A:T	50	98	0.97	0.2879
19:55270571:C:A	50	96	0.85	0.05174
19:55270997:C:T	50	98	0.95	0.1387
19:55271000:G:A	50	100	0.97	0.03032
19:55271214:G:T	50	100	0.97	0.01017
19:55271932:T:C	50	100	0.99	0.03631
19:55272184:A:C	50	98	0.99	0.3105
19:55272409:G:A	50	98	0.94	0.01325
19:55272803:G:A	50	98	0.98	0.2144
19:55272944:G:A	50	100	0.98	0.03086
19:55273049:A:C	50	98	0.98	0.2144
19:55275057:G:A	50	100	0.98	0.03068
19:55275159:T:C	50	100	0.96	0.1029
19:55276501:C:T	49	98	0.97	0.3896
19:55276938:G:A	50	100	0.77	0.02288
19:55277127:A:G	50	100	0.97	0.4159
19:55277262:A:G	50	100	0.97	0.4176
19:55277474:T:C	50	100	0.96	0.03086
19:55278435:C:T	50	100	0.99	0.03032
19:55278914:T:C	50	100	0.89	0.2476
19:55278941:A:G	50	100	0.99	0.03014
19:55279109:T:C	50	100	0.98	0.04049
19:55279723:C:T	50	100	0.97	0.38
19:55280012:C:T	50	100	0.96	0.03613
19:55282898:A:G	50	100	0.91	0.03976
19:55284709:G:T	50	100	0.91	0.01452
19:55285002:G:A	50	100	0.91	0.02088
19:55285114:G:A	49	100	0.9	0.1507
19:55286720:G:A	50	100	0.93	0.09949
19:55286941:G:A	50	100	0.85	0.04666
19:55287197:C:T	50	100	0.9	0.1589
19:55287937:C:G	50	92	0.84	0.2723
19:55288325:A:C	50	98	0.91	0.1826
19:55288550:C:T	50	96	0.93	0.4397
19:55288579:G:T	49	98	0.69	0.01598
19:55288961:T:C	50	100	0.96	0.455
19:55289277:G:A	50	100	0.98	0.1053
19:55289420:C:T	49	87.8	0.72	0.07752
19:55289421:C:G	50	98	0.97	0.4697
19:55289682:G:A	50	98	0.94	0.08333
19:55290058:G:C	50	98	0.96	0.4423
19:55290193:A:G	50	100	0.65	0.02088
19:55290767:A:G	50	98	0.92	0.05011
19:55290883:C:T	50	98	0.78	0.01616
19:55291034:A:T	50	98	0.99	0.1227
19:55291413:G:A	50	100	0.99	0.10780000000000001
19:55291712:T:G	50	98	0.96	0.268
19:55292452:A:C	50	98	0.97	0.4463
19:55292560:G:C	50	100	0.99	0.1053
19:55292632:G:A	50	96	0.75	0.02124
19:55293261:C:T	50	98	0.96	0.2524
19:55293503:A:G	50	100	0.99	0.1049
19:55294662:C:T	50	98	0.96	0.2752
19:55295077:C:T	50	100	0.98	0.1678
19:55295192:G:A	50	100	0.9	0.0345
19:55295423:C:G	50	92	0.92	0.3867
19:55295477:C:T	50	100	0.98	0.07444
19:55295901:T:G	50	96	0.96	0.4837
19:55295924:G:A	50	98	0.98	0.07716
19:55295993:G:A	50	100	1	0.09386
19:55296219:C:G	50	98	0.81	0.01979
19:55296263:C:T	50	96	0.95	0.4811
19:55296292:G:C	50	100	1	0.09477
19:55296780:G:A	50	100	0.98	0.08606
19:55296803:A:G	50	98	0.87	0.05174
19:55296804:T:C	50	98	0.88	0.05156
19:55297007:C:T	50	100	0.99	0.09277
19:55297338:A:G	50	100	1	0.08588
19:55297357:A:G	50	100	0.99	0.1797
19:55297392:A:C	50	100	0.99	0.09223
19:55297457:C:T	50	100	0.98	0.04375
19:55298105:T:G	50	100	0.99	0.1796
19:55298558:A:G	50	100	0.98	0.04375
19:55299199:C:T	50	100	0.98	0.1756
19:55299371:G:T	50	100	0.96	0.1164
19:55299378:T:G	50	98	0.71	0.01634
19:55300039:C:T	50	100	0.99	0.08715
19:55300431:G:A	50	100	0.92	0.01434
19:55300729:C:T	50	100	0.96	0.1747
19:55301016:C:T	50	98	0.93	0.2582
19:55301303:A:C	50	98	0.73	0.02269
19:55301860:G:T	50	88	0.87	0.23
19:55301880:G:A	50	88	0.82	0.3731
19:55301933:G:A	50	100	0.93	0.06028
19:55302046:A:G	50	100	0.95	0.1038
19:55302339:G:A	50	100	1	0.0285
19:55302505:A:T	50	100	0.78	0.01834
19:55303513:A:G	50	98	0.88	0.1692
19:55303704:C:T	50	100	1	0.03849
19:55303791:C:A	50	100	0.99	0.07426
19:55304406:T:A	50	100	1	0.1151
19:55304526:T:C	50	98	0.96	0.3304
19:55304538:C:T	50	100	0.99	0.07262
19:55305309:T:A	50	100	0.95	0.07008
19:55305310:C:T	50	100	0.95	0.4252
19:55305407:G:A	50	100	0.98	0.08497
19:55305797:A:G	50	100	1	0.02905
19:55305803:C:T	50	100	0.95	0.07135
19:55306169:C:T	50	100	1	0.1149
19:55306246:G:T	50	100	0.97	0.03504
19:55306308:G:A	50	100	0.99	0.1149
19:55306544:G:A	50	100	0.98	0.0768
19:55306843:C:T	50	100	1	0.02905
19:55307377:T:C	50	100	0.99	0.1149
19:55307409:C:T	50	100	0.94	0.07153
19:55307474:A:G	50	100	1	0.02905
19:55307582:C:A	50	100	0.98	0.0768
19:55307792:T:A	40	95	0.96	0.09314
19:55308007:G:T	50	100	0.95	0.02832
19:55308056:T:G	50	100	0.95	0.0797
19:55308477:C:T	50	100	0.97	0.3651
19:55309075:G:A	50	100	0.98	0.02814
19:55310797:G:A	50	100	0.99	0.1122
19:55310888:A:G	50	100	0.98	0.1327
19:55311086:C:T	50	100	0.94	0.0118
19:55311123:G:A	50	100	1	0.02814
19:55311422:C:G	50	100	0.99	0.1186
19:55311976:G:A	50	100	0.98	0.07081
19:55312080:C:T	50	100	1	0.02814
19:55312964:T:G	50	98	0.97	0.3333
19:55313218:G:A	50	100	0.98	0.4419
19:55313266:T:C	50	100	0.98	0.4041
19:55313293:A:T	50	100	0.96	0.4686
19:55313477:C:A	50	100	0.82	0.01289
19:55313868:T:C	50	100	0.99	0.03903
19:55313970:T:G	50	100	0.99	0.0935
19:55314021:G:A	50	100	0.99	0.08678
19:55314082:C:T	50	100	0.95	0.01071
19:55314387:A:G	50	98	0.99	0.4154
19:55314430:G:C	50	100	0.97	0.01071
19:55314447:C:T	50	100	0.99	0.08315
19:55314573:G:A	50	100	0.99	0.4181
19:55315317:A:G	50	94	0.86	0.1391
19:55315408:G:T	50	100	1	0.02832
19:55315500:A:G	50	100	0.99	0.4316
19:55315678:A:G	50	100	1	0.1207
19:55315807:G:A	50	100	0.98	0.3564
19:55316233:C:T	50	100	0.95	0.0345
19:55317363:T:C	50	100	0.99	0.4779
19:55317426:C:G	50	100	0.99	0.4178
19:55317502:A:G	50	100	0.99	0.4784
19:55317796:T:A	50	100	1	0.08351
19:55317846:A:C	50	100	0.99	0.4176
19:55318502:G:A	50	100	0.99	0.02033
19:55319216:A:C	50	100	0.98	0.02179
19:55319409:G:A	47	95.7	0.99	0.4256
19:55319503:T:C	47	91.5	1	0.4172
19:55319572:C:A	50	98	1	0.4788
19:55319720:A:G	50	100	0.99	0.4788
19:55319820:A:G	50	100	1	0.4172
19:55319847:C:A	50	100	1	0.09423
19:55320208:A:C	50	100	1	0.417
19:55320209:A:C	50	100	1	0.417
19:55320221:A:G	50	100	1	0.417
19:55320355:T:G	50	100	1	0.4866
19:55321059:T:G	50	100	0.99	0.4764
19:55321187:G:A	50	100	1	0.4866
19:55321199:G:A	50	100	1	0.4167
19:55321264:C:A	50	100	0.95	0.03468
19:55321516:G:A	50	100	1	0.4989
19:55321708:C:A	50	100	0.99	0.146
19:55322092:C:T	50	100	0.98	0.3433
19:55322265:C:A	50	100	1	0.02832
19:55322296:A:G	50	100	0.99	0.3942
19:55322386:A:G	50	100	0.99	0.4831
19:55322817:G:A	50	100	0.98	0.3315
19:55323080:C:G	50	100	0.99	0.4355
19:55323406:T:C	50	100	0.95	0.0345
19:55323665:G:A	50	100	0.99	0.2308
19:55324416:G:A	49	100	0.97	0.04811
19:55324420:T:C	49	98	0.98	0.3326
19:55324421:G:A	49	98	0.98	0.2892
19:55324422:G:A	49	98	0.98	0.2889
19:55324562:C:T	50	100	0.93	0.01035
19:55324642:C:T	50	100	0.98	0.3758
19:55324717:G:A	50	100	0.97	0.3706
19:55324960:A:G	50	100	0.82	0.01126
19:55325129:C:T	50	100	0.93	0.03468
19:55325524:G:T	50	100	0.96	0.01961
19:55325835:G:A	50	100	0.94	0.03431
19:55326163:G:A	50	100	0.96	0.4123
19:55326206:C:G	50	100	0.92	0.01961
19:55326273:C:T	50	100	0.98	0.02052
19:55326963:G:C	50	100	0.95	0.02959
19:55326986:T:C	50	100	0.88	0.01035
19:55327191:C:A	46	87	0.82	0.2182
19:55327286:T:C	50	100	0.96	0.02814
19:55327330:T:G	50	100	0.77	0.01852
19:55327395:G:A	50	100	0.96	0.05374
19:55327808:A:G	50	100	0.93	0.1017
19:55327904:T:C	50	98	0.93	0.3996
19:55328164:C:T	50	96	0.96	0.3666
19:55328478:C:T	50	100	0.91	0.0207
19:55329224:A:G	50	100	0.92	0.0463
19:55329542:A:G	50	100	0.98	0.01906
19:55329563:T:C	50	96	0.94	0.417
19:55329929:A:G	50	98	0.81	0.02397
19:55330016:T:G	48	97.9	0.81	0.0236
19:55330588:C:T	50	98	0.92	0.01198
19:55330677:T:C	50	100	0.89	0.07371
19:55330946:C:G	50	98	0.93	0.3593
19:55331299:G:A	50	94	0.78	0.05483
19:55331324:G:A	50	100	0.95	0.06155
19:55331353:G:A	49	98	0.86	0.02179
19:55331397:C:T	41	95.1	0.95	0.3568
19:55332229:C:T	50	100	0.99	0.01779
19:55332286:A:C	50	98	0.95	0.3571
19:55332437:C:T	50	100	0.98	0.06445
19:55332703:G:A	50	98	0.94	0.3569
19:55332846:C:T	50	100	0.86	0.01561
19:55333047:T:A	50	100	0.91	0.0216
19:55333459:G:T	50	100	0.99	0.01652
19:55333469:G:A	50	100	0.99	0.01652
19:55333486:G:A	50	100	0.99	0.01652
19:55333523:C:T	50	100	0.97	0.09241
19:55333677:C:T	50	100	0.99	0.01943
19:55333838:C:T	50	98	0.92	0.02251
19:55334018:A:G	50	94	0.82	0.258
19:55334631:C:T	50	100	1	0.02778
19:55334721:C:T	50	98	0.91	0.4851
19:55334806:G:A	50	100	0.99	0.06336
19:55335273:G:A	50	100	0.96	0.02796
19:55335437:C:G	50	100	0.92	0.1193
19:55335610:G:A	50	100	0.95	0.01888
19:55335905:T:C	50	100	0.99	0.07298
19:55335906:G:A	50	100	0.99	0.06191
19:55336168:G:A	50	100	0.99	0.0659
19:55336253:C:T	50	100	0.99	0.06609
19:55336520:C:A	50	100	0.98	0.0305
19:55337197:C:T	50	98	0.96	0.0325
19:55337344:G:A	50	100	0.99	0.06699
19:55337636:G:A	48	100	0.99	0.1244
19:55337746:C:T	50	100	0.99	0.05719
19:55337777:T:C	50	100	0.99	0.1244
19:55337871:C:G	50	98	0.99	0.05719
19:55337948:G:A	50	98	0.92	0.2594
19:55338178:A:G	50	100	0.9	0.03105
19:55338198:C:T	50	96	1	0.02633
19:55338255:T:C	50	100	0.95	0.0118
19:55338293:C:G	50	100	0.98	0.09405
19:55338518:C:T	36	100	0.84	0.03214
19:55338549:T:A	46	91.3	0.72	0.04593
19:55338551:T:A	48	83.3	0.73	0.1351
19:55338697:A:G	50	100	1	0.06718
19:55338840:C:T	50	100	0.99	0.09423
19:55338901:G:A	50	98	0.93	0.2593
19:55339074:T:C	50	100	0.98	0.0187
19:55339123:C:G	50	100	0.99	0.09386
19:55339283:C:T	50	100	0.84	0.03232
19:55339395:G:T	50	100	0.98	0.0935
19:55340318:C:G	49	100	1	0.06972
19:55340340:T:C	50	96	0.94	0.4559
19:55340405:G:A	50	100	1	0.07335
19:55340621:T:C	50	100	1	0.07335
19:55340638:T:G	50	100	1	0.06627
19:55340644:C:A	50	100	1	0.06627
19:55340747:G:A	50	100	1	0.01416
19:55340921:T:C	50	100	0.94	0.1093
19:55341050:C:A	50	100	1	0.06699
19:55341345:C:G	50	100	0.94	0.3223
19:55342104:C:T	50	100	1	0.01416
19:55342129:T:C	50	100	0.99	0.179
19:55342874:A:G	50	100	0.99	0.1743
19:55342945:G:A	50	100	0.95	0.3341
19:55343001:G:A	50	100	1	0.01271
19:55343021:G:A	50	100	0.9	0.2945
19:55343040:A:C	50	100	0.99	0.07553
19:55343086:C:T	50	100	0.92	0.06826
19:55343141:C:T	50	100	0.98	0.09078
19:55343322:C:T	50	100	1	0.0728
19:55344302:C:T	50	100	0.88	0.02578
19:55344692:G:A	50	100	0.98	0.061
19:55344715:T:C	50	100	0.97	0.4544
19:55344779:G:A	50	100	0.97	0.04394
19:55344843:C:T	50	98	0.97	0.4372
19:55345476:G:A	50	100	0.98	0.01089
19:55345483:G:A	50	96	0.92	0.366
19:55345490:C:T	50	98	0.86	0.03141
19:55345656:C:T	50	100	0.92	0.0374
19:55345755:A:G	50	96	0.93	0.4722
19:55346311:C:G	50	100	0.96	0.02197
19:55346409:G:T	50	98	0.92	0.274
19:55347206:C:A	50	100	0.96	0.05773
19:55347431:C:T	50	100	1	0.02651
19:55347858:G:A	50	98	0.77	0.01162
19:55348071:C:A	50	98	0.95	0.4788
19:55348747:C:G	50	100	0.94	0.01398
19:55349225:T:A	50	96	0.66	0.0463
19:55350130:A:T	50	100	0.98	0.01434
19:55350136:T:A	50	100	0.96	0.06518
19:55351087:C:A	50	100	0.96	0.01162
19:55351372:C:G	50	100	0.96	0.03885
19:55351494:G:A	50	100	0.97	0.02415
19:55351726:G:T	50	100	0.96	0.01198
19:55351904:C:T	50	100	0.94	0.01216
19:55352072:G:A	50	100	0.84	0.02106
19:55352336:A:G	50	100	0.84	0.02197
19:55352806:G:A	50	100	0.99	0.01235
19:55353035:A:G	50	98	0.98	0.1013
19:55353911:G:T	50	100	1	0.01271
19:55353982:G:A	49	91.8	0.9	0.4697
19:55354159:C:T	50	96	0.91	0.4257
19:55354163:A:G	50	100	0.98	0.01035
19:55354726:C:T	50	100	0.94	0.04176
19:55355100:G:C	49	91.8	0.9	0.3506
19:55355561:T:C	50	98	0.91	0.4267
19:55355669:T:C	50	100	0.98	0.1127
19:55355813:C:T	50	100	1	0.01253
19:55356957:G:C	50	100	0.97	0.06173
19:55357076:G:A	50	100	0.97	0.06173
19:55357092:A:G	50	98	0.86	0.0561
19:55357242:C:T	50	100	0.96	0.01362
19:55357253:C:G	50	100	0.9	0.02142
19:55357408:G:A	50	100	0.96	0.02542
19:55357792:G:A	49	100	1	0.01235
19:55357923:A:G	50	100	0.96	0.3669
19:55357927:G:A	50	100	0.94	0.05683
19:55358524:C:T	50	98	0.97	0.08715
19:55358535:T:C	50	98	0.97	0.09132
19:55358701:G:A	50	100	0.91	0.02251
19:55358736:G:C	50	100	1	0.1006
19:55358892:G:A	50	100	0.93	0.01126
19:55358921:C:T	50	100	0.98	0.1872
19:55358951:C:T	50	100	0.86	0.02451
19:55358983:T:C	50	100	0.98	0.1874
19:55359011:C:A	50	100	0.96	0.01362
19:55359110:C:T	50	100	0.95	0.07843
19:55359232:C:G	50	100	0.99	0.1008
19:55359424:C:A	50	100	1	0.01253
19:55359467:A:C	50	100	0.96	0.05392
19:55359506:A:G	50	100	0.91	0.0118
19:55359522:G:A	50	100	0.96	0.0118
19:55359568:G:A	50	100	1	0.01271
19:55359611:G:T	50	100	0.98	0.0699
19:55359651:A:G	50	100	0.99	0.1153
19:55360379:C:G	48	97.9	0.66	0.01216
19:55360677:C:T	50	100	1	0.01271
19:55360823:G:A	50	100	0.97	0.3907
19:55360978:G:A	50	98	0.97	0.06972
19:55361029:A:G	50	100	0.99	0.1008
19:55361163:C:G	50	96	0.92	0.3529
19:55361223:C:T	50	98	0.96	0.1545
19:55361496:G:C	50	98	0.96	0.4359
19:55361587:G:C	49	91.8	0.88	0.1521
19:55361866:T:C	48	91.7	0.77	0.07789
19:55361868:A:T	49	93.9	0.62	0.05138
19:55362076:A:G	49	100	0.95	0.08333
19:55362079:A:C	48	100	0.95	0.08315
19:55362080:T:C	48	100	0.95	0.08333
19:55362091:G:T	47	100	0.94	0.02996
19:55362274:C:T	50	98	0.97	0.3028
19:55362801:C:T	50	100	1	0.01235
19:55363251:G:A	50	100	1	0.01071
19:55363274:C:T	50	100	0.98	0.09078
19:55363512:T:C	50	100	0.94	0.01997
19:55363522:G:A	49	100	0.96	0.05356
19:55363618:C:T	48	100	0.97	0.1127
19:55363667:C:T	50	98	0.97	0.07317
19:55363844:A:G	50	100	0.97	0.1988
19:55363914:C:G	50	100	1	0.01071
19:55364051:A:G	50	100	0.87	0.01344
19:55364706:G:A	50	98	0.97	0.3197
19:55364794:G:T	50	100	0.93	0.07262
19:55364872:C:T	50	96	0.94	0.2197
19:55365286:G:C	50	100	0.97	0.2246
19:55365299:C:T	50	98	0.98	0.1275
19:55365364:A:C	50	98	0.96	0.1238
19:55365379:C:T	50	100	0.97	0.08243
19:55365461:C:G	50	100	0.99	0.06935
19:55365507:C:T	50	100	0.99	0.06935
19:55365743:A:C	50	100	0.98	0.1015
19:55365863:C:T	50	100	0.97	0.2311
19:55365878:G:A	50	100	0.92	0.01797
19:55365887:G:T	50	98	0.7	0.01489
19:55366004:G:C	50	98	0.74	0.02469
19:55366539:G:A	50	98	0.99	0.08097
19:55366667:C:G	50	96	0.98	0.3615
19:55366756:G:A	50	96	0.95	0.1113
19:55366798:C:T	50	96	0.97	0.2662
19:55366847:C:T	50	96	0.97	0.1035
19:55367153:G:C	50	100	0.99	0.1371
19:55367688:G:A	50	96	0.98	0.3691
19:55367891:T:C	50	100	1	0.01144
19:55368504:C:T	50	96	0.96	0.3384
19:55369017:G:T	50	98	0.98	0.2758
19:55369052:C:T	50	98	0.98	0.2758
19:55369402:C:G	50	100	0.92	0.01543
19:55369793:C:G	50	98	0.97	0.2455
19:55369857:C:T	50	98	0.98	0.2315
19:55369983:T:C	50	98	0.96	0.4461
19:55370977:T:C	50	100	0.96	0.4499
19:55371438:A:G	50	100	1	0.04049
19:55371439:G:C	50	100	1	0.01126
19:55371590:A:G	50	100	0.98	0.0719
19:55372141:C:T	50	98	0.98	0.3141
19:55372323:G:A	50	100	0.99	0.03758
19:55372477:G:A	50	98	1	0.01271
19:55372491:G:A	50	100	0.96	0.02923
19:55372511:C:T	50	100	0.96	0.4679
19:55372541:G:A	50	100	0.9	0.01035
19:55372592:C:T	50	100	0.96	0.05719
19:55373175:T:C	48	100	1	0.04448
19:55373330:A:G	49	98	0.96	0.02977
19:55373425:G:A	49	98	0.96	0.03177
19:55373481:T:C	47	95.7	0.95	0.3722
19:55373599:C:T	50	100	0.97	0.06518
19:55373845:G:A	50	100	0.95	0.05483
19:55374216:A:G	50	98	0.95	0.1053
19:55374226:T:A	50	98	0.96	0.2239
19:55374234:A:G	50	100	0.8	0.01107
19:55374295:G:T	50	100	0.99	0.0138
19:55374324:T:C	50	100	0.96	0.02542
19:55374425:G:C	50	100	0.98	0.04575
19:55374477:G:A	50	88	0.81	0.1044
19:55374651:C:T	50	98	0.96	0.3963
19:55374654:A:C	50	98	0.98	0.3057
19:55374824:G:A	50	98	0.96	0.4234
19:55375362:C:T	46	95.7	0.68	0.02669
19:55375584:C:A	50	98	0.93	0.07244
19:55375629:T:C	50	100	0.94	0.01107
19:55375746:A:T	50	100	0.97	0.05737
19:55376298:G:A	50	96	0.95	0.4261
19:55376727:C:T	50	96	0.95	0.3566
19:55376788:C:T	50	96	0.96	0.3243
19:55377169:G:C	49	100	0.98	0.06663
19:55377186:T:C	50	96	0.94	0.1044
19:55377187:C:T	50	96	0.93	0.2389
19:55378083:G:A	50	100	0.96	0.06663
19:55378434:C:T	50	100	0.94	0.2928
19:55378758:G:A	50	100	0.96	0.03885
19:55378801:C:T	50	100	0.95	0.05265
19:55379047:G:A	49	95.9	0.9	0.3796
19:55379439:C:G	50	94	0.95	0.1122
19:55379466:G:A	50	94	0.95	0.1598
19:55379791:G:A	50	100	0.96	0.3573
19:55380531:T:A	50	100	0.97	0.2956
19:55380570:G:A	50	100	0.94	0.0984
19:55380670:C:T	50	100	0.94	0.09858
19:55380671:C:T	50	100	0.94	0.09877
19:55380672:G:A	50	100	0.95	0.2055
19:55380764:T:G	50	100	0.97	0.2954
19:55381216:T:G	50	100	0.95	0.03958
19:55381311:G:A	50	100	0.99	0.04103
19:55381342:C:T	50	100	0.96	0.05084
19:55381733:C:T	50	100	0.94	0.01561
19:55381835:C:T	50	100	0.95	0.03958
19:55382235:C:T	50	100	0.96	0.04757
19:55382845:C:A	50	100	0.7	0.01761
19:55382850:T:C	50	100	0.97	0.1055
19:55383578:C:G	50	100	0.71	0.01779
19:55383698:C:G	50	100	0.96	0.0463
19:55384171:C:A	50	100	0.72	0.01489
19:55384220:G:A	49	98	0.98	0.4027
19:55384391:C:T	50	100	0.97	0.04757
19:55384395:G:C	50	100	0.98	0.3546
19:55384714:T:C	50	100	0.98	0.1462
19:55384741:C:T	50	100	0.97	0.03922
19:55385251:C:T	50	100	1	0.04085
19:55385341:C:T	50	100	0.99	0.4029
19:55385398:A:G	50	100	0.92	0.02524
19:55385427:C:T	50	100	0.99	0.06064
19:55385565:C:T	50	100	0.98	0.04757
19:55385633:G:A	50	100	0.98	0.06155
19:55385802:T:G	50	100	0.99	0.354
19:55385813:C:T	50	100	0.97	0.05174
19:55385863:C:A	50	100	0.97	0.03958
19:55385959:A:G	50	100	0.97	0.2264
19:55387087:C:A	49	100	0.99	0.04829
19:55387347:G:A	50	100	0.95	0.03377
19:55387395:A:T	50	100	0.98	0.0158
19:55387571:G:C	50	100	0.98	0.0158
19:55387810:G:C	50	100	0.97	0.05174
19:55387846:A:G	50	98	0.97	0.08279
19:55388066:G:A	50	100	0.94	0.03613
19:55388102:A:G	50	100	0.93	0.02633
19:55388113:C:T	50	100	1	0.04884
19:55388181:T:G	50	100	0.99	0.04557
19:55388234:C:T	50	100	0.97	0.05192
19:55388504:A:G	50	100	0.96	0.1356
19:55388572:T:C	50	100	0.98	0.3709
19:55388675:C:T	50	100	0.94	0.03613
19:55388764:C:T	50	100	1	0.04902
19:55388806:A:C	50	100	0.98	0.04902
19:55389049:C:G	50	100	0.98	0.3337
19:55389450:G:A	50	100	0.95	0.03341
19:55389501:A:G	50	100	0.98	0.4771
19:55389731:T:C	50	94	0.94	0.1442
19:55389818:C:T	50	100	1	0.04902
19:55389821:C:T	50	100	0.94	0.05428
19:55389833:A:G	50	100	0.89	0.03631
19:55389942:C:A	50	100	1	0.0472
19:55390167:A:G	50	100	0.97	0.04085
19:55390184:C:G	50	100	1	0.0472
19:55390249:C:T	50	100	0.98	0.04902
19:55390285:G:A	50	100	0.99	0.1037
19:55390553:C:G	50	100	0.98	0.05737
19:55390567:C:A	50	100	0.98	0.05737
19:55390716:T:C	49	100	0.97	0.05356
19:55390782:G:C	50	100	0.97	0.04902
19:55390814:C:G	50	100	0.99	0.1155
19:55390825:G:A	50	100	0.96	0.03431
19:55390889:A:G	50	100	0.99	0.1155
19:55390990:G:A	50	100	1	0.04884
19:55391015:A:G	50	100	0.91	0.01017
19:55391042:G:C	50	98	1	0.04884
19:55391151:G:C	50	100	0.97	0.05156
19:55391541:C:G	50	100	1	0.04884
19:55391573:G:A	50	100	0.97	0.05192
19:55391956:C:T	50	100	0.95	0.03304
19:55392604:G:C	50	100	1	0.04884
19:55392612:C:T	50	100	0.97	0.05392
19:55392627:C:T	50	100	0.94	0.03431
19:55392642:C:T	50	100	0.9	0.01126
19:55392647:C:A	50	100	1	0.04884
19:55393108:C:T	50	100	0.91	0.01289
19:55393148:C:T	50	100	0.98	0.185
19:55393225:A:G	50	100	1	0.04884
19:55393256:C:G	45	100	0.99	0.0492
19:55393257:C:G	44	97.7	0.83	0.02923
19:55393334:C:T	50	100	1	0.04884
19:55393449:A:G	50	100	0.97	0.05211
19:55393560:C:T	50	100	1	0.04884
19:55393635:T:G	49	98	0.95	0.1091
19:55393699:C:T	50	100	1	0.04884
19:55393869:C:T	49	100	0.97	0.3332
19:55393907:C:T	49	100	0.96	0.05392
19:55393992:G:A	49	100	0.97	0.05719
19:55394043:A:G	50	100	0.97	0.04611
19:55394089:T:C	50	100	1	0.04884
19:55394134:C:T	50	100	0.97	0.1347
19:55394193:C:T	50	100	0.85	0.0167
19:55394194:G:A	50	100	0.97	0.1347
19:55394218:C:T	50	100	1	0.04884
19:55394248:C:G	50	100	0.96	0.05374
19:55394404:T:C	50	100	0.97	0.05374
19:55394585:A:T	50	100	1	0.04884
19:55394590:T:A	50	100	1	0.04884
19:55394774:A:G	50	100	1	0.04975
19:55395060:A:G	50	100	1	0.04884
19:55395126:T:C	50	100	0.94	0.03141
19:55395146:A:T	50	100	0.95	0.04593
19:55395150:T:A	50	100	1	0.04884
19:55395258:T:C	50	100	0.97	0.03558
19:55395499:A:G	50	100	0.98	0.05138
19:55395507:C:G	50	100	0.88	0.04448
19:55395513:G:C	50	100	0.9	0.03522
19:55395536:C:T	50	96	0.94	0.3873
19:55395544:C:T	50	100	0.98	0.04321
19:55395573:A:G	50	98	0.95	0.4584
19:55395589:G:A	50	100	0.92	0.2233
19:55395631:C:G	50	100	0.87	0.01471
19:55395633:T:C	50	100	0.9	0.2881
19:55395665:A:G	50	98	0.85	0.08261
19:55395685:T:C	50	100	0.91	0.01144
19:55395690:A:G	49	98	0.93	0.4464
19:55395694:T:C	50	100	0.94	0.01107
19:55395695:G:T	50	100	0.94	0.01071
19:55395723:A:G	50	98	0.89	0.1872
19:55395733:G:A	50	100	0.89	0.01888
19:55395855:C:T	50	100	1	0.04575
19:55395926:C:T	50	100	1	0.04611
19:55396050:C:T	49	98	1	0.04593
19:55396082:G:A	49	100	1	0.04593
19:55396131:C:T	49	100	1	0.04611
19:55396286:A:G	50	100	1	0.0118
19:55396299:C:G	50	100	0.99	0.03958
19:55396385:G:C	50	100	0.94	0.09078
19:55396615:C:T	44	97.7	0.93	0.1944
19:55396681:C:T	50	98	0.98	0.1794
19:55396714:G:C	50	100	0.99	0.1792
19:55396730:A:G	50	100	0.95	0.07698
19:55396734:C:G	49	98	0.94	0.3831
19:55396771:A:G	50	100	0.93	0.09804
19:55396789:C:T	49	95.9	0.91	0.1042
19:55396790:C:T	49	100	0.99	0.01271
19:55396797:T:G	49	95.9	0.92	0.1474
19:55396815:T:C	49	100	0.93	0.02451
19:55396823:G:A	48	100	0.93	0.09786
19:55396831:T:C	50	96	0.93	0.4648
19:55396859:T:C	49	98	0.9	0.1251
19:55397145:G:C	50	100	1	0.1792
19:55397748:A:G	50	100	1	0.179
19:55397834:C:T	50	100	0.99	0.01561
19:55397903:T:C	50	100	1	0.179
19:55397983:A:G	50	100	1	0.179
19:55398132:G:A	50	100	1	0.179
19:55398342:C:A	50	100	1	0.179
19:55398400:T:C	50	100	1	0.1792
19:55398414:T:G	50	100	1	0.1792
19:55398424:A:T	50	100	1	0.1792
19:55398542:T:C	50	100	1	0.1794
19:55398690:G:A	50	100	1	0.1792
19:55398710:C:T	50	100	1	0.1792
19:55398801:A:G	50	100	0.91	0.01961
19:55398864:G:A	50	100	0.94	0.1151
19:55398899:G:C	50	100	1	0.01126
19:55398953:T:C	50	100	1	0.1794
19:55398989:C:T	50	100	1	0.1329
19:55399024:C:G	50	100	0.96	0.3037
19:55399776:C:G	50	100	0.99	0.1841
19:55399953:C:T	50	100	0.84	0.03758
19:55399973:G:A	50	100	0.95	0.08442
19:55400097:G:A	50	100	0.96	0.07988
19:55400158:T:C	50	100	0.96	0.08007
19:55400182:T:C	50	100	0.88	0.0167
19:55400292:C:T	50	100	0.95	0.07988
19:55400344:G:A	50	100	1	0.04593
19:55400429:C:T	50	100	0.93	0.01598
19:55400964:C:T	50	100	0.97	0.4225
19:55401107:T:C	50	100	0.99	0.1814
19:55401541:C:T	50	98	0.72	0.01398
19:55401578:T:G	50	98	0.83	0.06373
19:55401992:G:C	50	100	0.95	0.06627
19:55402310:C:A	50	96	0.96	0.3288
19:55403006:C:T	50	98	0.97	0.2618
19:55403061:G:A	50	100	1	0.04593
19:55403076:T:C	50	100	1	0.1848
19:55403693:C:G	50	100	0.95	0.03105
19:55403814:C:T	50	100	1	0.02542
19:55403894:C:T	50	100	1	0.04593
19:55403981:T:C	50	98	0.97	0.2894
19:55404514:C:T	50	98	1	0.02669
19:55404542:A:G	50	100	0.99	0.01216
19:55404646:G:T	50	100	0.9	0.01107
19:55404691:C:A	50	98	0.97	0.3086
19:55405171:C:T	49	100	0.97	0.3333
19:55405537:G:A	50	100	0.92	0.01652
19:55405568:C:T	50	100	1	0.1845
19:55406171:G:A	50	100	1	0.02959
19:55406677:G:A	50	100	1	0.04593
19:55406994:G:C	50	100	0.92	0.02778
19:55407180:T:G	50	100	0.99	0.02288
19:55407204:C:G	50	100	0.96	0.04194
19:55407759:C:A	50	98	0.81	0.01634
19:55407861:C:T	50	100	0.94	0.05556
19:55408035:A:G	50	100	1	0.01162
19:55408570:T:G	50	100	0.99	0.01198
19:55408780:G:T	50	100	1	0.04539
19:55408898:G:A	50	100	0.96	0.03014
19:55408934:G:A	50	100	0.95	0.01779
19:55409154:A:G	50	100	0.97	0.04448
19:55409184:G:A	50	100	0.96	0.134
19:55409472:A:G	50	100	0.98	0.07861
19:55409554:G:A	50	100	1	0.04539
19:55409796:C:T	50	100	0.98	0.0118
19:55410211:T:C	50	100	0.96	0.3101
19:55410263:G:A	50	100	0.96	0.2273
19:55410895:C:T	50	100	0.86	0.01634
19:55411269:C:T	50	100	0.99	0.01216
19:55411473:G:T	50	100	0.99	0.01235
19:55411517:T:C	50	100	0.99	0.1845
19:55412214:A:G	50	100	0.91	0.03268
19:55412439:G:A	50	100	0.98	0.1064
19:55412514:G:T	50	100	0.97	0.07752
19:55412613:A:C	50	100	0.98	0.1839
19:55412940:C:T	50	100	0.93	0.03014
19:55412989:A:C	50	98	0.88	0.0935
19:55413016:T:C	50	100	0.94	0.11
19:55413131:C:A	50	100	0.91	0.03123
19:55413387:C:T	50	96	0.93	0.3039
19:55413410:G:A	50	100	0.96	0.01198
19:55413513:T:G	50	100	0.97	0.04503
19:55413619:G:A	50	100	0.97	0.04503
19:55413733:A:T	50	100	0.86	0.01743
19:55413990:T:A	46	95.7	0.96	0.1383
19:55413991:T:A	47	95.7	0.96	0.04448
19:55414132:G:A	50	100	0.93	0.2255
19:55414171:G:A	50	100	0.91	0.01198
19:55414244:C:G	49	100	0.97	0.04466
19:55414380:T:C	50	100	0.86	0.03141
19:55414458:G:A	50	100	0.85	0.01652
19:55414466:C:T	50	100	0.97	0.04466
19:55414662:C:T	50	100	0.98	0.01198
19:55414820:C:A	50	100	0.96	0.1819
19:55414906:T:A	50	100	0.88	0.2042
19:55415103:G:A	50	98	0.94	0.1819
19:55415180:T:C	50	98	0.94	0.181
19:55415697:C:T	50	90	0.78	0.4297
19:55415928:C:G	50	80	0.68	0.1859
19:55415966:G:A	49	89.8	0.71	0.2364
19:55416057:G:A	50	98	0.76	0.02124
19:55416127:G:A	50	96	0.79	0.06536
19:55416236:A:T	50	96	0.83	0.3317
19:55416789:C:T	50	100	0.94	0.03304
19:55417359:A:G	50	100	0.94	0.03232
19:55417560:C:A	49	100	0.94	0.03214
19:55417858:C:T	50	94	0.81	0.07462
19:55417950:G:A	50	100	0.86	0.01543
19:55418135:C:G	50	96	0.8	0.06481
19:55418229:G:C	50	100	0.88	0.0158
19:55418556:A:G	50	100	0.79	0.01616
19:55418720:C:T	50	98	0.8	0.09913
19:55418723:G:A	49	95.9	0.81	0.1035
19:55418738:A:G	46	93.5	0.65	0.06554
19:55418772:T:C	45	77.8	0.81	0.317
19:55418773:C:T	45	80	0.82	0.3239
19:55418808:G:A	45	82.2	0.8	0.3076
19:55418810:G:A	46	82.6	0.82	0.3081
19:55418830:C:T	46	82.6	0.72	0.1031
19:55418838:T:C	47	91.5	0.82	0.08351
19:55418839:C:T	47	91.5	0.8	0.08279
19:55418959:G:A	50	96	0.82	0.08333
19:55419033:T:C	50	100	0.81	0.01943
19:55419098:A:G	50	94	0.9	0.2404
19:55419137:T:G	50	100	0.92	0.2858
19:55419430:G:A	50	100	0.79	0.01307
19:55420096:G:T	50	98	0.81	0.06427
19:55420451:G:A	50	100	0.91	0.0256
19:55420518:G:T	50	100	0.97	0.2898
19:55420629:G:A	50	100	0.96	0.03468
19:55420671:C:T	50	100	0.97	0.01652
19:55421094:C:T	50	98	0.94	0.2447
19:55421220:C:G	50	98	0.84	0.06536
19:55421457:A:G	50	100	0.88	0.04793
19:55421865:G:A	50	100	0.91	0.0394
19:55421879:A:C	50	98	0.94	0.2549
19:55421970:G:A	50	98	0.86	0.01652
19:55422068:A:G	50	100	0.96	0.289
19:55422366:A:C	50	98	0.91	0.06681
19:55422449:C:T	50	100	0.97	0.3464
19:55422709:A:G	50	100	0.97	0.03304
19:55423716:A:G	50	100	0.92	0.02106
19:55423817:C:T	50	98	0.98	0.3867
19:55424094:A:T	50	98	1	0.02052
19:55424136:A:T	50	94	0.8	0.1342
19:55424140:T:A	50	90	0.83	0.2863
19:55424144:T:A	50	98	0.86	0.03758
19:55425009:C:T	50	100	0.96	0.2288
19:55425025:C:T	49	98	1	0.02033
19:55425320:A:G	50	100	0.93	0.02052
19:55425544:G:A	50	100	0.98	0.03322
19:55425685:C:T	47	91.5	0.98	0.3564
19:55425766:A:G	50	98	1	0.02033
19:55425823:G:A	50	98	1	0.02033
19:55426050:T:G	50	100	0.93	0.03359
19:55427675:G:A	50	98	1	0.02033
19:55427768:C:T	50	98	0.93	0.06808
19:55427952:G:C	50	100	0.96	0.1712
19:55428021:G:T	50	98	1	0.02052
19:55428504:G:C	50	98	1	0.02033
19:55429167:A:G	50	98	1	0.02033
19:55429297:C:T	50	98	1	0.0207
19:55429311:G:T	50	100	0.93	0.04702
19:55429931:T:C	50	100	0.96	0.3517
19:55430141:A:G	50	100	0.98	0.3355
19:55430232:G:A	50	98	0.99	0.02033
19:55430373:T:C	50	100	1	0.01543
19:55430460:G:A	50	100	0.98	0.2996
19:55430620:C:T	50	100	0.97	0.03558
19:55431089:G:A	50	100	0.95	0.04684
19:55431693:A:C	50	100	0.77	0.01416
19:55431702:C:G	50	98	1	0.02033
19:55432452:G:A	50	100	0.85	0.02378
19:55432573:C:T	50	100	0.93	0.01489
19:55432758:A:G	50	98	1	0.02033
19:55432799:A:G	50	100	1	0.01543
19:55433851:C:T	50	98	1	0.02033
19:55434001:C:T	50	100	0.97	0.04666
19:55434006:C:G	50	98	0.98	0.3355
19:55434008:G:C	50	96	0.95	0.3731
19:55434010:G:C	50	98	0.99	0.02033
19:55434013:G:T	50	100	1	0.01525
19:55434767:G:A	50	96	0.89	0.2311
19:55434876:T:C	50	80	0.73	0.1654
19:55435235:T:C	49	100	1	0.01979
19:55435351:A:G	50	96	0.97	0.3346
19:55435354:G:T	48	97.9	0.91	0.1685
19:55435581:C:T	50	100	0.99	0.0167
19:55435929:A:C	50	100	0.96	0.3034
19:55436025:A:G	50	98	0.99	0.02052
19:55436082:T:G	50	98	0.99	0.02033
19:55436499:G:A	50	98	0.91	0.1817
19:55437162:C:G	50	100	0.92	0.02052
19:55438486:T:C	50	98	1	0.02052
19:55439870:G:A	50	100	0.97	0.2987
19:55440578:C:G	50	100	1	0.01525
19:55440656:T:G	50	98	0.87	0.0167
19:55441357:C:T	50	100	0.95	0.165
19:55441532:A:T	50	100	0.78	0.01398
19:55442978:G:T	50	94	0.93	0.03504
19:55443096:C:T	50	98	0.95	0.343
19:55443866:C:T	50	90	0.9	0.4466
19:55443915:G:C	50	96	0.9	0.3014
19:55444308:C:T	50	96	0.93	0.2148
19:55444569:C:G	50	98	0.92	0.4722
19:55444927:G:A	50	100	0.97	0.01707
19:55445874:T:C	50	100	1	0.01507
19:55445970:G:C	50	98	0.91	0.1178
19:55445983:C:A	50	100	0.94	0.03667
19:55446508:A:G	50	94	0.93	0.3593
19:55446806:C:T	50	96	0.93	0.1659
19:55446967:C:A	49	98	0.96	0.04375
19:55447103:C:T	50	96	0.86	0.0906
19:55447478:T:C	50	100	0.93	0.0817
19:55448591:C:A	45	93.3	0.88	0.1915
19:55449361:T:C	50	100	0.94	0.03286
19:55449471:C:T	49	100	0.93	0.0305
19:55450187:G:A	48	100	0.97	0.02796
19:55450407:G:A	45	97.8	0.72	0.01561
19:55450750:G:A	34	85.3	0.76	0.1382
19:55450770:C:G	37	81.1	0.83	0.1273
19:55450780:A:G	38	84.2	0.78	0.1378
19:55450926:C:G	45	100	0.91	0.08315
19:55451363:G:A	50	96	0.96	0.1416
19:55451371:C:A	50	100	0.83	0.06082
19:55451490:C:A	50	90	0.94	0.2008
19:55451562:C:T	50	98	0.91	0.01761
19:55451816:C:T	50	100	0.95	0.02959
19:55452530:T:G	50	100	0.97	0.104
19:55452724:G:T	49	100	0.95	0.02941
19:55452783:C:A	50	100	0.92	0.03413
19:55452958:C:T	50	98	0.9	0.1273
19:55453097:T:C	50	100	0.97	0.09895
19:55453187:C:A	50	98	0.9	0.04611
19:55453353:G:A	50	96	0.96	0.1992
19:55453855:T:G	50	100	0.99	0.03922
19:55453859:T:G	50	98	0.93	0.4726
19:55453878:A:C	50	100	0.94	0.02923
19:55453933:T:A	50	100	0.94	0.03359
19:55454053:C:T	50	100	0.99	0.04103
19:55454088:C:T	50	100	0.99	0.0394
19:55454268:C:T	50	94	0.95	0.2055
19:55454613:G:A	50	98	0.88	0.07807
19:55454777:T:C	50	94	0.92	0.2783
19:55454908:G:A	50	100	0.88	0.01398
19:55454979:C:T	50	98	0.92	0.4375
19:55455604:C:T	50	92	0.94	0.2747
19:55456116:C:T	48	93.8	0.94	0.2355
19:55456481:C:T	49	100	0.94	0.05628
19:55456649:A:G	50	100	0.95	0.04575
19:55457021:G:C	50	96	0.93	0.1166
19:55457116:C:T	50	96	0.94	0.1543
19:55457201:G:A	50	100	0.87	0.02542
19:55457600:G:A	50	98	0.94	0.0325
19:55457658:A:G	50	98	0.92	0.3727
19:55457865:A:G	50	98	0.92	0.08297
19:55457912:G:C	50	98	0.82	0.0236
19:55457922:T:G	50	100	0.93	0.03831
19:55458146:G:A	50	98	0.94	0.4779
19:55458379:G:A	50	96	0.9	0.106
19:55458780:T:C	50	98	0.91	0.3655
19:55459207:G:C	50	100	0.9	0.01126
19:55459222:C:A	50	98	0.94	0.08406
19:55459603:G:A	50	100	0.85	0.01307
19:55459618:C:G	49	98	0.83	0.2006
19:55459732:A:G	50	100	0.86	0.04067
19:55459766:G:A	50	96	0.89	0.2812
19:55459857:G:A	50	98	0.87	0.05864
19:55459975:C:T	50	92	0.9	0.3929
19:55460024:A:G	50	96	0.9	0.4882
19:55460407:T:C	50	100	0.85	0.03014
19:55461242:T:C	50	100	0.97	0.01162
19:55461583:T:G	50	100	0.87	0.2386
19:55461616:C:A	50	100	0.87	0.0167
19:55461736:G:C	50	100	0.97	0.01144
19:55461812:T:C	50	100	0.97	0.01162
19:55461938:C:T	50	100	0.9	0.04611
19:55462050:T:C	50	94	0.88	0.4755
19:55462427:C:G	50	100	0.77	0.01235
19:55462779:C:T	50	98	0.88	0.1224
19:55462850:T:C	50	98	0.89	0.1222
19:55463675:G:T	50	100	0.86	0.03595
19:55464119:G:A	50	100	0.88	0.2019
19:55464537:G:A	50	100	0.78	0.0581
19:55464792:A:G	50	98	0.61	0.01398
19:55464864:C:A	50	100	0.78	0.09858
19:55464999:C:T	50	100	0.88	0.05919
19:55465111:G:T	50	98	0.88	0.05247
19:55465278:G:A	50	96	0.81	0.1619
19:55465816:T:C	50	98	0.86	0.02542
19:55466542:G:A	50	96	0.89	0.1754
19:55466572:T:C	50	96	0.9	0.1901
19:55467119:A:G	50	96	0.89	0.2012
19:55467164:C:T	50	98	0.84	0.1536
19:55467857:C:T	50	90	0.84	0.4662
19:55468090:G:A	50	100	0.7	0.01725
19:55468236:G:A	50	100	0.74	0.02124
19:55468470:A:G	50	96	0.78	0.06137
19:55468617:G:A	50	98	0.84	0.06954
19:55468621:T:C	50	100	0.82	0.02505
19:55468664:C:T	50	98	0.83	0.297
19:55469008:C:T	50	100	0.95	0.0118
19:55469151:G:A	50	100	0.83	0.01743
19:55469210:C:T	50	100	0.96	0.01126
19:55469361:C:T	50	94	0.86	0.4711
19:55469743:T:C	50	100	0.89	0.0158
19:55469838:T:G	50	98	0.86	0.09187
19:55469845:C:T	50	100	0.82	0.02033
19:55469932:G:C	50	98	0.84	0.0345
19:55469933:G:C	50	98	0.83	0.03504
19:55470186:G:A	50	98	0.82	0.03159
19:55470225:G:A	50	94	0.87	0.2173
19:55470317:A:G	50	100	0.98	0.01053
19:55470347:G:A	50	100	0.68	0.01761
19:55470534:A:G	50	98	0.85	0.03758
19:55470631:C:T	50	94	0.87	0.4657
19:55470649:T:C	50	94	0.88	0.2317
19:55470668:A:C	50	90	0.88	0.3698
19:55470670:C:T	50	98	0.89	0.01997
19:55470705:C:T	50	100	0.84	0.01761
19:55470783:C:T	50	100	0.87	0.05537
19:55470786:G:T	50	94	0.88	0.4557
19:55470816:A:G	50	100	0.99	0.01053
19:55470820:C:T	50	100	0.99	0.01035
19:55470840:G:A	50	100	0.99	0.01035
19:55470880:C:T	50	100	0.99	0.01035
19:55471291:T:C	50	100	0.78	0.02378
19:55471414:G:A	50	100	0.82	0.05973
19:55471783:A:G	50	98	0.85	0.0886
19:55471856:C:G	50	98	0.83	0.01761
19:55471892:T:C	50	100	0.69	0.01362
19:55471951:A:G	50	100	0.81	0.05047
19:55472111:G:A	48	100	0.88	0.1957
19:55472169:G:A	44	75	0.66	0.2326
19:55472445:A:C	47	100	0.92	0.01743
19:55472487:T:C	47	97.9	0.9	0.4256
19:55472507:G:A	50	100	0.8	0.0138
19:55472565:T:C	50	100	0.87	0.03667
19:55472699:G:A	50	100	0.94	0.02288
19:55472787:C:T	50	100	0.92	0.02596
19:55472847:C:T	50	100	0.84	0.01434
19:55472883:A:G	50	100	0.93	0.2351
19:55473013:G:C	50	98	0.93	0.4911
19:55473612:A:C	50	98	0.8	0.03214
19:55473650:C:G	50	100	0.92	0.03577
19:55473759:T:G	50	100	0.9	0.09459
19:55473915:C:T	50	100	0.94	0.03395
19:55474107:T:C	50	100	0.95	0.03431
19:55474108:G:T	50	100	0.95	0.03413
19:55474127:C:T	50	98	0.95	0.03395
19:55474132:G:A	50	98	0.95	0.03395
19:55474149:A:C	50	100	0.93	0.02905
19:55474284:C:A	50	100	0.89	0.01416
19:55474371:C:G	50	100	0.96	0.03395
19:55474419:T:C	50	100	0.95	0.1216
19:55474448:G:C	50	100	0.96	0.03395
19:55474453:C:G	50	100	0.96	0.03395
19:55474665:A:G	50	100	0.97	0.03468
19:55474763:A:G	50	100	0.97	0.0345
19:55474766:T:C	50	100	0.98	0.2282
19:55474925:G:A	50	100	0.98	0.02306
19:55475270:T:C	50	100	0.92	0.2157
19:55475552:T:G	50	98	0.76	0.0285
19:55475959:A:G	50	100	0.93	0.07226
19:55476504:A:C	49	95.9	0.92	0.0768
19:55476904:T:C	47	100	0.99	0.02233
19:55476938:A:T	50	100	0.98	0.2311
19:55476982:C:T	50	100	0.97	0.2311
19:55476995:C:T	50	100	0.96	0.01416
19:55477140:C:T	50	100	0.95	0.03758
19:55477303:A:C	50	100	0.96	0.01616
19:55477358:T:G	50	82	0.76	0.05737
19:55477359:T:G	50	86	0.94	0.3201
19:55477360:T:G	50	100	0.96	0.03831
19:55477364:T:G	50	88	0.67	0.03849
19:55477365:T:G	50	86	0.94	0.3195
19:55477366:T:G	50	100	0.97	0.03794
19:55477440:A:G	50	98	0.98	0.2318
19:55477497:C:T	50	100	0.95	0.4134
19:55477543:C:G	50	100	0.98	0.01416
19:55477662:T:C	50	100	0.94	0.03086
19:55477756:T:C	50	100	0.98	0.2308
19:55477837:T:C	50	100	0.98	0.2295
19:55477882:G:A	50	100	0.98	0.01398
19:55478025:C:T	50	100	0.88	0.01997
19:55478152:T:C	50	100	0.98	0.01416
19:55478153:G:A	50	100	0.98	0.01416
19:55478285:G:A	50	100	0.93	0.05447
19:55478293:A:G	50	100	0.91	0.01126
19:55478479:T:C	50	100	0.91	0.01325
19:55479236:G:A	50	100	0.96	0.01144
19:55479608:C:A	50	100	0.98	0.2188
19:55479637:A:G	50	100	0.98	0.228
19:55479739:C:T	50	98	0.78	0.0374
19:55480427:A:C	50	100	0.97	0.2351
19:55480503:C:T	50	100	0.99	0.05755
19:55480530:C:G	50	100	0.95	0.0285
19:55481625:C:T	50	100	0.98	0.03631
19:55481893:A:G	50	98	0.96	0.211
19:55481931:C:A	49	100	0.99	0.01489
19:55482069:G:T	50	100	0.95	0.01035
19:55482423:A:G	50	100	0.97	0.3927
19:55482509:T:C	50	100	0.97	0.2337
19:55482873:C:T	50	100	0.93	0.4254
19:55483341:A:G	50	100	0.99	0.03686
19:55483456:G:A	49	100	1	0.05773
19:55483608:G:T	50	100	0.85	0.01507
19:55483710:G:A	50	100	1	0.02088
19:55483905:G:A	50	96	0.92	0.2547
19:55483932:G:T	50	100	1	0.02106
19:55484034:T:C	50	100	0.91	0.02977
19:55484343:A:G	50	100	0.86	0.01144
19:55484519:G:A	50	100	0.93	0.05011
19:55484697:T:C	50	92	0.84	0.2642
19:55484743:T:C	50	92	0.88	0.2476
19:55484861:G:A	50	100	0.99	0.03486
19:55485092:C:T	50	96	0.81	0.01616
19:55485116:C:T	50	100	0.84	0.0187
19:55485572:G:A	49	93.9	0.93	0.4777
19:55486895:C:T	50	92	0.9	0.1187
19:55486914:C:T	50	98	0.82	0.03322
19:55486950:C:A	50	100	0.67	0.01616
19:55487144:T:A	50	96	0.92	0.2691
19:55487496:C:T	50	98	0.93	0.2436
19:55487775:C:G	50	96	0.95	0.3922
19:55487888:C:T	50	100	0.88	0.01816
19:55487987:G:C	50	100	0.86	0.01416
19:55488178:C:A	50	96	0.94	0.3874
19:55488626:A:G	50	100	0.95	0.3181
19:55488790:G:A	48	100	0.86	0.01035
19:55489061:C:G	49	100	0.96	0.01344
19:55489066:C:G	50	96	0.96	0.1469
19:55489075:G:A	49	100	0.92	0.01398
19:55489101:C:T	49	100	0.89	0.03105
19:55489112:C:T	49	100	0.93	0.03431
19:55489125:C:T	50	96	0.95	0.2918
19:55489442:C:T	50	100	0.96	0.01253
19:55489529:G:T	50	100	0.96	0.09223
19:55489673:C:G	50	100	0.9	0.02778
19:55489907:C:T	50	96	0.91	0.02088
19:55490106:A:C	49	85.7	0.92	0.3353
19:55490133:T:C	50	100	0.98	0.01325
19:55490157:C:T	50	100	0.69	0.0305
19:55490298:C:T	50	100	0.96	0.06028
19:55490504:C:T	50	100	0.96	0.3722
19:55490536:G:A	50	98	0.77	0.01325
19:55490962:C:T	50	100	0.94	0.09604
19:55491188:G:A	50	100	0.96	0.01253
19:55491332:T:C	50	100	1	0.02415
19:55491570:G:A	50	100	0.91	0.0207
19:55491641:G:A	50	100	0.92	0.02687
19:55491682:C:G	50	98	0.95	0.1845
19:55491724:G:T	50	96	0.95	0.1859
19:55491950:C:G	50	98	0.96	0.26
19:55491953:G:A	50	96	0.95	0.2213
19:55491984:T:C	50	98	0.95	0.1714
19:55492369:G:A	50	100	0.97	0.01307
19:55492387:G:C	50	96	0.87	0.03577
19:55492410:G:A	50	94	0.94	0.4232
19:55492645:T:C	50	98	0.96	0.1719
19:55492713:G:C	50	96	0.96	0.4437
19:55492768:A:C	50	94	0.95	0.4519
19:55492783:C:T	50	100	0.96	0.15310000000000001
19:55493407:G:A	50	100	0.94	0.01434
19:55493408:G:A	50	100	0.93	0.07026
19:55493415:G:A	50	100	0.93	0.07008
19:55493489:T:C	50	94	0.94	0.3402
19:55493534:G:A	50	98	0.92	0.2825
19:55493565:T:C	50	98	0.9	0.1805
19:55493922:T:C	48	95.8	0.91	0.2222
19:55493979:G:C	46	93.5	0.83	0.08388
19:55493987:C:G	44	86.4	0.74	0.07407
19:55494192:A:G	50	100	0.92	0.02033
19:55494231:C:G	50	100	0.95	0.01198
19:55494326:G:A	50	100	0.98	0.02233
19:55494536:C:T	50	98	0.89	0.01307
19:55495075:A:G	50	100	0.88	0.01743
19:55495243:T:A	25	92	0.65	0.04811
19:55495330:C:T	50	98	0.93	0.01307
19:55495608:T:G	50	90	0.94	0.4962
19:55495674:G:A	50	98	0.96	0.03722
19:55496004:G:A	50	94	0.96	0.3477
19:55496256:C:T	50	100	0.96	0.3448
19:55496843:C:T	50	100	0.98	0.02433
19:55497231:G:A	50	100	0.96	0.345
19:55497341:A:G	50	100	0.98	0.0187
19:55497848:G:A	50	98	0.96	0.3686
19:55498098:G:A	50	100	0.92	0.02905
19:55498274:T:C	50	100	0.93	0.0138
19:55498374:C:T	50	100	0.97	0.3453
19:55498514:T:C	50	100	0.96	0.3489
19:55498546:C:A	50	100	0.97	0.3355
19:55498759:C:T	50	100	0.96	0.3281
19:55498818:A:G	50	100	0.86	0.01616
19:55498963:C:T	50	92	0.9	0.187
19:55499133:A:G	50	100	0.96	0.3272
19:55499230:G:A	50	96	0.92	0.1866
19:55499715:A:G	50	100	0.98	0.01743
19:55499724:G:A	50	96	0.94	0.3637
19:55500093:C:T	50	100	0.95	0.3558
19:55500178:C:G	50	100	0.96	0.01543
19:55500206:C:T	50	100	0.86	0.01634
19:55500542:G:A	50	100	0.96	0.01198
19:55500548:G:A	50	96	0.94	0.1467
19:55501014:T:C	50	98	0.93	0.2017
19:55501223:G:A	50	92	0.9	0.4286
19:55501230:A:G	50	96	0.89	0.4314
19:55501592:G:A	50	100	0.99	0.01144
19:55501711:C:T	50	96	0.97	0.1523
19:55502642:T:A	50	96	0.97	0.4045
19:55502767:G:C	50	96	0.99	0.1905
19:55503004:C:A	50	96	0.96	0.4991
19:55503015:A:G	50	100	0.88	0.02832
19:55503102:T:C	50	96	0.93	0.08224
19:55503202:A:C	50	98	0.98	0.1797
19:55503257:G:A	50	98	0.96	0.2838
19:55503289:T:C	50	98	0.94	0.08842
19:55503322:C:T	50	100	0.95	0.1002
19:55503390:C:G	49	98	0.96	0.2758
19:55503723:G:A	50	100	0.95	0.03322
19:55503855:G:A	50	100	0.87	0.01452
19:55504081:C:T	50	96	0.95	0.4608
19:55504191:T:C	50	100	0.97	0.01235
19:55504246:A:C	50	100	0.96	0.2224
19:55504649:C:T	50	100	0.91	0.0354
19:55504724:G:C	50	100	0.99	0.0935
19:55504896:T:G	50	100	0.99	0.104
19:55505026:G:A	50	100	0.97	0.07534
19:55505235:C:G	50	98	0.98	0.09586
19:55505620:A:G	50	100	0.97	0.1191
19:55505792:A:G	50	100	0.96	0.1561
19:55506021:G:A	50	100	0.95	0.2024
19:55506033:A:C	50	100	0.96	0.07879
19:55506144:C:T	50	100	0.95	0.102
19:55506280:T:C	50	100	0.94	0.3998
19:55506362:G:A	45	97.8	0.96	0.09858
19:55506437:C:T	48	97.9	0.92	0.01707
19:55506540:G:A	50	100	0.7	0.01616
19:55506685:C:T	50	100	0.99	0.09622
19:55506712:G:A	50	98	0.96	0.08479
19:55506828:G:A	50	100	0.99	0.09622
19:55506868:G:A	50	100	0.99	0.01616
19:55507100:C:T	50	100	0.98	0.09641
19:55507363:G:A	50	100	0.98	0.01834
19:55507380:T:C	50	100	0.95	0.222
19:55507397:G:T	50	100	0.96	0.07081
19:55507602:G:C	50	94	0.95	0.4532
19:55507999:G:T	50	98	0.94	0.2039
19:55508160:C:T	50	96	0.95	0.3032
19:55508230:C:T	50	94	0.96	0.4826
19:55509244:G:A	50	100	0.97	0.4641
19:55509272:A:T	50	100	0.97	0.4461
19:55509594:C:T	50	100	0.93	0.0207
19:55509754:G:A	50	100	0.97	0.4365
19:55510084:G:A	50	100	0.95	0.01071
19:55510235:C:G	50	100	0.96	0.01471
19:55510393:G:A	50	98	1	0.01307
19:55510442:A:G	50	98	0.95	0.02142
19:55510487:T:C	50	100	0.94	0.01471
19:55510497:T:C	50	100	0.96	0.01471
19:55510498:T:G	50	100	0.9	0.01471
19:55510960:G:A	50	100	1	0.01816
19:55510991:C:T	50	100	0.99	0.01452
19:55511074:C:T	50	100	1	0.01743
19:55511212:C:T	50	100	0.99	0.2386
19:55511245:A:G	50	98	0.97	0.3972
19:55511391:G:C	50	100	0.93	0.02052
19:55511392:C:G	50	100	1	0.01471
19:55511567:C:T	50	100	1	0.01471
19:55511672:C:T	50	100	1	0.01452
19:55511850:T:G	50	98	0.98	0.03086
19:55511890:G:A	50	100	1	0.01725
19:55511920:C:T	50	100	1	0.01198
19:55511975:A:T	50	100	0.98	0.2115
19:55512007:C:T	50	98	1	0.01289
19:55512117:T:C	50	100	0.92	0.02033
19:55512178:T:C	50	100	1	0.01198
19:55512257:A:G	50	100	1	0.01198
19:55512320:A:G	50	100	1	0.01198
19:55512444:C:T	50	100	1	0.01216
19:55512466:A:T	50	100	1	0.01253
19:55512477:T:C	50	100	0.96	0.01198
19:55512529:A:T	50	100	1	0.01216
19:55512575:A:G	50	100	1	0.01235
19:55512622:T:C	50	100	1	0.01198
19:55512639:A:G	50	100	0.95	0.01198
19:55512775:G:A	50	100	0.97	0.2046
19:55513152:T:C	50	100	1	0.01216
19:55513196:G:C	50	100	1	0.01216
19:55513232:A:G	50	100	1	0.01216
19:55513336:C:T	50	100	0.99	0.01289
19:55513510:C:T	50	100	0.98	0.01325
19:55513775:A:T	50	100	0.93	0.02705
19:55513942:G:T	50	100	0.97	0.3164
19:55514027:C:A	50	98	0.97	0.317
19:55514042:T:C	50	98	0.98	0.3179
19:55514047:G:A	50	100	0.99	0.2077
19:55514217:A:G	50	100	0.98	0.4662
19:55514222:G:A	50	100	0.96	0.2244
19:55514273:T:C	50	98	0.98	0.4653
19:55514287:C:T	49	100	0.97	0.1988
19:55514349:G:A	49	95.9	0.96	0.2415
19:55514450:A:G	48	85.4	0.8	0.1636
19:55514453:A:G	48	81.2	0.72	0.0915
19:55514457:T:C	46	80.4	0.83	0.4889
19:55514705:C:T	50	100	0.99	0.2017
19:55515295:T:C	50	100	1	0.4441
19:55515455:C:G	50	98	0.98	0.1988
19:55515478:A:G	49	100	1	0.1801
19:55515593:A:G	50	100	0.98	0.0541
19:55515679:G:C	50	100	1	0.1801
19:55515704:C:T	50	98	0.98	0.2832
19:55515743:T:A	50	98	0.85	0.02723
19:55515748:T:G	50	98	0.99	0.1803
19:55515753:T:G	49	100	0.99	0.1823
19:55515846:G:T	50	100	0.99	0.01362
19:55516063:G:T	50	100	0.92	0.01126
19:55516181:C:A	50	100	0.99	0.1806
19:55516225:C:T	50	98	0.99	0.1806
19:55516227:A:G	50	98	0.99	0.1806
19:55516432:G:A	50	96	0.99	0.159
19:55516452:A:G	50	98	0.97	0.2144
19:55516632:A:C	50	100	0.99	0.1806
19:55516741:T:G	50	100	0.99	0.1806
19:55516856:G:T	50	98	0.99	0.1814
19:55516917:C:T	49	100	1	0.02179
19:55517821:C:G	47	100	0.96	0.1781
19:55517824:C:T	47	100	0.97	0.1794
19:55517834:C:A	46	100	0.96	0.1796
19:55518152:C:T	49	95.9	0.96	0.1786
19:55518156:C:T	48	97.9	0.94	0.1783
19:55518642:C:T	50	100	0.99	0.1803
19:55519061:C:A	50	100	1	0.482
19:55519228:T:C	50	100	1	0.1906
19:55519240:C:T	50	100	1	0.1905
19:55520121:C:T	50	100	0.99	0.1926
19:55520796:A:G	50	100	0.98	0.2669
19:55521299:G:A	50	100	0.98	0.2587
19:55521344:A:G	50	100	0.99	0.2044
19:55521419:A:G	50	100	0.99	0.2044
19:55521636:G:A	50	100	0.99	0.4835
19:55521679:G:A	50	100	0.98	0.1885
19:55521721:C:T	50	100	0.98	0.01616
19:55522280:C:T	50	100	1	0.01906
19:55522336:C:T	50	100	1	0.1363
19:55522508:T:C	50	100	0.98	0.1879
19:55522543:G:C	50	100	1	0.01997
19:55522783:T:C	50	100	0.98	0.04684
19:55523082:A:T	50	100	1	0.01688
19:55523362:G:A	50	100	1	0.1483
19:55523483:T:C	50	100	1	0.1363
19:55523572:A:G	50	100	1	0.01688
19:55523694:G:A	50	100	1	0.165
19:55524082:G:A	50	100	0.98	0.3066
19:55524164:C:G	50	100	0.96	0.1861
19:55524168:A:G	50	100	0.96	0.1865
19:55524170:A:G	50	100	0.96	0.1865
19:55524174:T:C	50	100	0.96	0.1897
19:55524532:G:A	50	100	1	0.05973
19:55524588:A:G	50	100	0.96	0.1155
19:55524770:T:C	50	100	0.98	0.02197
19:55525180:C:G	50	100	1	0.04975
19:55525249:C:A	50	100	0.86	0.01688
19:55525577:C:G	50	100	0.93	0.1075
19:55525657:A:G	50	100	1	0.03649
19:55526077:C:T	50	98	0.98	0.4114
19:55526254:G:C	50	100	1	0.04611
19:55526458:G:A	50	100	0.96	0.02106
19:55526474:C:T	50	100	0.9	0.02088
19:55526662:A:G	50	100	0.91	0.0256
19:55526863:A:G	50	100	0.99	0.4864
19:55526919:T:C	50	100	0.98	0.0256
19:55526927:T:C	50	100	0.97	0.02596
19:55527007:T:G	50	100	1	0.02614
19:55527085:T:C	50	100	0.99	0.1251
19:55527136:T:A	49	100	0.97	0.279
19:55527173:T:A	49	100	1	0.01743
19:55527201:T:C	49	100	0.99	0.01489
19:55527266:G:A	49	100	0.89	0.01525
19:55527290:G:C	50	100	0.91	0.03014
19:55527329:A:G	50	98	0.97	0.1919
19:55527422:A:G	49	98	0.97	0.1917
19:55527471:T:C	49	98	1	0.1454
19:55527589:A:G	50	90	0.95	0.3408
19:55527761:A:G	50	100	0.94	0.01507
19:55527789:T:G	49	98	0.98	0.02542
19:55527797:T:C	47	93.6	0.98	0.3061
19:55527800:A:C	50	100	0.98	0.01507
19:55527844:G:A	49	91.8	0.95	0.05211
19:55527847:C:T	46	97.8	0.82	0.01271
19:55527853:C:T	48	100	0.81	0.01035
19:55528106:A:G	50	100	1	0.1383
19:55528387:C:T	50	100	0.98	0.01507
19:55528684:G:A	50	98	0.97	0.4225
19:55528759:C:T	50	98	0.99	0.2008
19:55528983:A:G	50	100	0.99	0.1725
19:55529036:C:G	50	98	0.98	0.1892
19:55529328:T:C	50	96	1	0.01398
19:55529364:C:G	50	96	1	0.01398
19:55529679:G:A	50	96	0.93	0.3284
19:55529680:C:A	50	96	0.93	0.3282
19:55529706:T:G	50	92	0.95	0.0532
19:55529888:C:G	50	100	0.76	0.02687
19:55530795:T:C	50	96	0.63	0.02015
19:55531173:G:A	50	98	0.91	0.1011
19:55531596:C:T	50	100	0.94	0.03813
19:55531704:A:C	50	98	1	0.01325
19:55532372:G:A	50	100	0.97	0.3384
19:55532640:G:A	48	100	0.99	0.02251
19:55532828:T:A	50	100	0.96	0.3339
19:55533018:G:A	50	100	1	0.01816
19:55533128:C:T	50	96	0.93	0.1816
19:55533245:T:C	50	94	0.93	0.1658
19:55533351:G:A	50	92	0.95	0.2111
19:55533400:C:A	50	98	0.96	0.05792
19:55533564:A:G	41	87.8	0.93	0.1875
19:55533567:G:T	42	85.7	0.93	0.1874
19:55533570:G:T	42	85.7	0.93	0.1875
19:55533584:C:T	40	90	0.94	0.1881
19:55533589:C:G	39	87.2	0.93	0.1885
19:55533609:C:T	33	75.8	0.91	0.1903
19:55533737:C:T	33	90.9	0.96	0.2398
19:55534155:G:T	50	96	0.94	0.1701
19:55534282:C:T	50	100	0.95	0.1049
19:55534423:T:G	50	98	0.97	0.06554
19:55534659:A:G	50	92	0.94	0.1688
19:55534691:C:T	50	98	0.95	0.06082
19:55535111:C:T	50	100	0.96	0.05174
19:55535797:A:T	50	98	0.94	0.3462
19:55535835:T:C	50	96	0.95	0.3085
19:55536081:A:G	50	96	0.78	0.07643
19:55536477:A:T	50	100	0.92	0.2623
19:55536505:G:C	50	100	0.96	0.01162
19:55536514:A:G	50	100	1	0.01053
19:55536812:G:A	50	98	0.9	0.06137
19:55536979:C:T	50	98	0.75	0.05592
19:55537030:T:C	50	90	0.71	0.4657
19:55537083:C:T	50	82	0.77	0.339
19:55537471:T:C	43	79.1	0.85	0.05047
19:55537473:T:C	45	80	0.84	0.05283
19:55537476:T:C	46	78.3	0.85	0.05211
19:55537493:A:G	45	86.7	0.87	0.05301
19:55537538:C:T	47	100	0.93	0.01253
19:55537619:C:T	50	96	0.94	0.2896
19:55538167:G:A	48	100	0.82	0.01561
19:55539364:G:A	50	100	0.98	0.04394
19:55539477:A:G	50	100	0.98	0.1943
19:55539910:C:T	50	100	0.98	0.4608
19:55539945:A:G	50	96	0.98	0.2128
19:55539950:T:C	48	100	0.89	0.01126
19:55539959:G:A	48	100	0.97	0.04103
19:55539977:A:G	50	96	0.98	0.1988
19:55540004:C:T	49	100	0.99	0.0463
19:55540045:A:G	49	100	0.99	0.1943
19:55540065:G:A	49	100	0.98	0.2918
19:55540121:G:A	50	100	0.96	0.1155
19:55540579:A:G	50	100	0.97	0.1865
19:55540641:C:T	50	100	0.99	0.2918
19:55541034:G:T	50	98	0.95	0.01906
19:55541404:C:T	50	100	0.99	0.1983
19:55542494:T:C	49	100	0.98	0.4107
19:55542584:C:T	49	100	0.98	0.04285
19:55542766:A:G	50	100	0.97	0.1861
19:55543096:T:A	50	100	0.9	0.01144
19:55543485:C:A	50	100	0.99	0.05701
19:55544030:C:T	50	98	0.99	0.2001
19:55544070:A:G	50	98	0.98	0.4964
19:55544212:G:A	50	100	0.96	0.01107
19:55544818:A:G	50	100	0.98	0.1943
19:55545202:G:A	50	100	0.99	0.1801
19:55545310:A:T	49	98	0.94	0.1767
19:55545805:A:G	50	100	0.98	0.1964
19:55545930:C:A	50	100	0.99	0.05628
19:55546023:C:T	50	100	0.96	0.01144
19:55546936:G:A	48	100	0.98	0.1834
19:55547039:G:A	49	95.9	0.72	0.01561
19:55547041:C:T	49	95.9	0.72	0.0158
19:55547045:G:A	49	98	0.98	0.05537
19:55547047:C:T	49	95.9	0.72	0.01725
19:55547088:T:C	47	85.1	0.76	0.06373
19:55547228:C:T	50	100	1	0.01779
19:55547270:G:C	50	100	0.98	0.4677
19:55547314:C:T	50	100	0.99	0.01997
19:55547371:A:G	50	100	0.98	0.1946
19:55547588:G:T	50	100	0.98	0.1138
19:55547897:C:T	50	100	0.98	0.04375
19:55547944:G:A	50	100	0.98	0.04103
19:55547946:C:T	50	100	0.98	0.04357
19:55548228:T:C	50	100	0.97	0.1963
19:55548468:C:T	50	100	0.99	0.1993
19:55548666:T:C	50	100	0.98	0.1986
19:55548696:C:T	50	100	0.98	0.1986
19:55548755:A:G	50	100	0.98	0.1986
19:55548874:C:T	50	98	0.95	0.1598
19:55548935:A:C	50	100	0.94	0.01489
19:55548939:T:A	50	100	0.96	0.4773
19:55549163:C:T	50	100	0.94	0.01489
19:55549175:C:G	50	100	0.97	0.2006
19:55549369:A:G	49	100	0.96	0.3114
19:55549414:G:A	49	100	0.95	0.1934
19:55549533:T:G	50	100	0.95	0.2226
19:55549689:T:C	50	98	0.96	0.1275
19:55549705:A:G	50	98	0.95	0.05356
19:55549728:C:T	50	100	0.91	0.02179
19:55549771:G:A	50	94	0.95	0.1298
19:55549850:A:G	50	92	0.94	0.3112
19:55549877:C:T	50	98	0.95	0.1543
19:55549880:C:G	50	96	0.95	0.3288
19:55549968:C:T	50	94	0.92	0.1718
19:55549994:C:T	50	94	0.65	0.0561
19:55550245:C:T	50	98	0.93	0.07879
19:55550442:T:C	50	96	0.9	0.4176
19:55550668:A:G	50	100	0.95	0.061
19:55550752:C:G	50	100	0.93	0.1658
19:55551234:T:A	50	100	0.92	0.2861
19:55551360:T:C	50	98	0.91	0.06808
19:55551490:C:T	50	100	0.94	0.1394
19:55551495:T:C	50	100	0.95	0.1394
19:55551520:T:C	50	100	0.94	0.1396
19:55551583:G:A	50	98	0.94	0.4274
19:55551795:G:A	50	100	0.96	0.04811
19:55551818:C:T	50	98	0.76	0.02941
19:55552417:G:A	50	100	0.95	0.01107
19:55552530:C:T	50	100	0.95	0.01235
19:55552941:A:G	50	100	0.92	0.4996
19:55552961:C:T	50	100	0.91	0.05338
19:55553095:A:G	50	100	0.92	0.4294
19:55553096:T:G	50	100	0.96	0.01162
19:55553143:A:G	50	100	0.94	0.04884
19:55553151:C:T	50	100	0.9	0.07353
19:55553556:T:C	50	100	0.94	0.1668
19:55553860:T:C	49	98	0.88	0.1736
19:55554168:T:C	50	100	0.92	0.2382
19:55554773:C:A	50	92	0.84	0.3148
19:55554788:G:A	50	100	0.74	0.01162
19:55554797:G:A	50	90	0.84	0.431
19:55555283:G:T	50	100	0.92	0.01997
19:55555484:C:G	50	92	0.84	0.2326
19:55555911:C:T	50	92	0.8	0.2433
19:55556029:T:C	50	94	0.89	0.1162
19:55556033:T:C	50	96	0.89	0.122
19:55556034:G:A	50	94	0.88	0.1156
19:55556041:T:C	50	94	0.89	0.1162
19:55556097:C:T	50	92	0.8	0.2605
19:55556215:C:T	50	100	0.73	0.01035
19:55556400:C:A	50	98	0.91	0.1429
19:55556742:T:C	50	94	0.82	0.02796
19:55556869:A:G	50	92	0.85	0.1158
19:55556917:A:G	50	88	0.79	0.2834
19:55557040:T:A	50	98	0.81	0.04339
19:55557101:C:A	50	98	0.89	0.02342
19:55557293:A:G	50	90	0.85	0.4566
19:55557294:T:C	50	90	0.85	0.4568
19:55557347:G:C	50	100	0.75	0.06935
19:55557540:T:C	50	98	0.88	0.02723
19:55557737:C:G	50	96	0.88	0.03504
19:55558045:A:G	50	100	0.8	0.07008
19:55558363:A:G	50	98	0.91	0.05192
19:55558827:C:T	50	100	0.86	0.061
19:55558838:A:G	50	100	0.95	0.04267
19:55559076:A:C	50	98	0.95	0.04212
19:55559218:T:C	49	98	0.89	0.01107
19:55559574:A:C	50	100	0.97	0.04212
19:55559640:G:A	50	100	0.75	0.01561
19:55559750:A:T	50	96	0.89	0.2144
19:55559835:A:C	50	100	0.95	0.04285
19:55559927:T:C	50	94	0.86	0.4909
19:55560387:T:C	49	98	0.92	0.02796
19:55560424:T:C	50	100	0.98	0.03903
19:55560427:C:A	50	96	0.82	0.1734
19:55560493:T:C	50	100	0.98	0.03903
19:55561209:G:A	50	98	0.87	0.04194
19:55561221:A:G	50	100	0.98	0.03903
19:55561480:T:C	50	100	0.95	0.03922
19:55561596:G:T	50	98	0.92	0.08061
19:55561634:A:G	50	100	0.98	0.0394
19:55561675:A:T	49	98	0.98	0.03922
19:55561685:A:C	49	98	0.97	0.03922
19:55561749:A:T	20	80	0.86	0.04121
19:55561751:A:C	20	80	0.9	0.04067
19:55561763:A:T	22	81.8	0.93	0.04085
19:55561765:A:C	23	82.6	0.93	0.04103
19:55561826:C:T	50	92	0.75	0.08824
19:55561950:C:G	50	94	0.82	0.1302
19:55562045:C:T	50	98	0.64	0.02451
19:55562208:C:A	50	100	0.95	0.03976
19:55562224:C:G	50	96	0.88	0.07571
19:55562347:C:T	50	100	0.94	0.02705
19:55562359:G:C	50	100	0.94	0.03958
19:55562535:C:T	50	94	0.8	0.3553
19:55562752:C:T	50	100	0.76	0.01198
19:55562764:G:A	50	100	0.8	0.06826
19:55562766:C:T	50	98	0.74	0.01561
19:55562776:A:G	50	98	0.74	0.01561
19:55562781:C:A	50	98	0.74	0.01561
19:55562790:G:A	50	88	0.8	0.4296
19:55562797:C:G	50	98	0.74	0.01561
19:55562800:C:G	50	98	0.74	0.01598
19:55562804:T:C	50	98	0.71	0.01761
19:55562816:A:G	50	88	0.74	0.1146
19:55562823:T:C	50	86	0.73	0.1451
19:55562865:T:C	50	82	0.74	0.1979
19:55562893:C:T	50	98	0.92	0.03232
19:55564033:C:T	50	96	0.76	0.03704
19:55564085:T:C	50	92	0.77	0.4183
19:55564177:T:C	50	100	0.86	0.01144
19:55564321:C:T	50	98	0.75	0.02215
19:55564434:A:G	50	98	0.77	0.03867
19:55564447:G:A	50	96	0.76	0.06245
19:55564633:G:C	50	92	0.78	0.4154
19:55564988:T:G	49	89.8	0.72	0.1776
19:55565123:G:A	50	96	0.88	0.03141
19:55565307:A:G	50	98	0.76	0.02142
19:55565354:G:T	50	96	0.64	0.1182
19:55565443:T:C	49	100	0.8	0.01162
19:55565460:G:A	50	96	0.7	0.08805
19:55565468:G:C	50	98	0.65	0.03686
19:55565598:A:G	50	76	0.65	0.2328
19:55565610:C:T	50	76	0.61	0.4036
19:55565611:A:G	50	96	0.67	0.04103
19:55565626:A:G	50	94	0.78	0.09532
19:55565627:G:A	50	94	0.78	0.108
19:55565662:C:T	50	100	0.72	0.02996
19:55565663:G:C	50	92	0.68	0.1767
19:55565665:C:A	50	92	0.68	0.1776
19:55565694:G:A	50	100	0.74	0.01707
19:55565700:G:A	49	89.8	0.72	0.3134
19:55565792:G:A	50	98	0.75	0.1
19:55565852:G:C	50	100	0.77	0.03268
19:55565906:C:A	50	94	0.73	0.2914
19:55565922:C:T	50	98	0.77	0.02633
19:55565939:C:T	50	88	0.82	0.1888
19:55566034:T:C	50	86	0.86	0.3046
19:55566195:C:T	50	98	0.94	0.0285
19:55566196:G:A	50	100	0.92	0.01144
19:55566320:G:T	49	98	0.8	0.0354
19:55566337:T:G	50	96	0.89	0.09513
19:55566622:A:G	50	98	0.89	0.4156
19:55566929:G:A	50	98	0.95	0.1245
19:55567004:C:T	50	100	0.95	0.03431
19:55567029:G:T	50	98	0.96	0.1073
19:55567128:G:C	50	98	0.96	0.08588
19:55567168:G:A	50	100	0.97	0.04103
19:55567356:C:T	50	98	0.95	0.3538
19:55567488:T:A	50	100	0.84	0.01416
19:55568080:A:T	50	100	0.97	0.03958
19:55568140:A:G	50	100	0.97	0.0906
19:55568194:A:G	50	100	0.98	0.3515
19:55568273:G:C	50	100	0.97	0.0394
19:55568492:C:T	50	100	0.98	0.2798
19:55568512:G:A	50	100	0.97	0.09332
19:55568514:C:T	50	100	0.93	0.02197
19:55568779:G:A	50	100	0.98	0.02977
19:55568793:C:T	50	100	0.82	0.02723
19:55569053:G:A	50	100	0.98	0.3502
19:55569057:G:A	50	100	0.98	0.03486
19:55569188:G:A	50	100	0.99	0.02959
19:55569201:C:G	50	100	0.98	0.2801
19:55569383:T:C	50	100	0.97	0.0394
19:55569387:G:A	49	100	1	0.03577
19:55569668:A:G	50	100	0.99	0.0167
19:55569718:C:T	50	100	0.97	0.0394
19:55569836:G:C	50	100	0.99	0.1852
19:55569983:A:C	46	95.7	0.63	0.01924
19:55569985:G:A	43	90.7	0.98	0.3502
19:55570151:T:C	50	100	0.98	0.3214
19:55570258:A:G	50	100	0.98	0.3504
19:55570487:T:G	50	100	0.98	0.3504
19:55570699:A:G	50	100	0.99	0.3504
19:55571612:C:T	50	98	0.98	0.1245
19:55572211:G:A	50	100	0.99	0.311
19:55572220:A:C	50	100	0.99	0.1777
19:55572242:C:T	50	100	1	0.04103
19:55572243:G:A	50	98	0.93	0.0236
19:55572829:T:C	50	100	0.92	0.03214
19:55573114:G:A	50	100	1	0.122
19:55573132:C:T	50	100	1	0.1222
19:55573379:G:C	50	100	1	0.02996
19:55573581:T:C	50	100	0.96	0.02288
19:55573875:A:G	50	100	1	0.02977
19:55574262:G:T	50	100	1	0.09822
19:55574290:T:A	50	100	0.98	0.2239
19:55574562:G:T	50	98	0.99	0.0984
19:55574821:C:T	50	100	0.66	0.02142
19:55574906:T:G	50	100	0.98	0.1175
19:55575103:C:T	50	100	1	0.02977
19:55575104:G:A	50	100	0.97	0.0325
19:55575218:T:C	50	100	0.99	0.4495
19:55575557:C:T	50	98	1	0.04012
19:55575713:G:A	50	100	0.99	0.4492
19:55575719:C:T	50	100	0.99	0.0423
19:55575872:G:A	50	98	1	0.04884
19:55575897:A:G	50	100	0.99	0.02977
19:55575906:T:C	50	100	0.97	0.3186
19:55575915:T:A	50	100	0.98	0.3186
19:55575960:T:A	50	100	0.95	0.03268
19:55576220:C:T	50	100	0.97	0.1282
19:55576231:C:T	50	100	0.97	0.1282
19:55576290:T:C	50	100	0.97	0.02288
19:55576460:G:A	50	100	0.97	0.03232
19:55576512:T:C	50	98	0.99	0.4141
19:55576675:T:G	50	96	1	0.09114
19:55577112:A:G	50	100	1	0.0423
19:55577121:A:G	50	98	0.98	0.3682
19:55577372:C:G	50	98	1	0.04866
19:55577805:G:A	50	100	0.97	0.03268
19:55577853:C:T	50	100	0.88	0.03359
19:55577909:C:G	50	100	0.94	0.01144
19:55577987:C:T	50	100	0.98	0.4759
19:55578581:C:G	50	100	0.96	0.2462
19:55578710:G:T	50	98	0.96	0.2284
19:55579127:A:C	50	100	0.98	0.1915
19:55579158:G:A	50	100	0.92	0.07298
19:55579757:A:G	50	98	1	0.04975
19:55579966:G:C	50	98	0.85	0.01434
19:55580071:A:C	50	98	0.99	0.2308
19:55580109:A:G	50	98	0.98	0.201
19:55580156:C:G	50	98	1	0.04938
19:55580308:T:C	50	98	0.97	0.2338
19:55580337:G:A	50	98	1	0.0443
19:55580402:G:A	50	98	0.96	0.07589
19:55580416:G:A	50	98	0.96	0.07589
19:55580533:G:A	50	100	0.92	0.05029
19:55581183:T:C	50	100	0.96	0.1282
19:55581279:G:A	50	100	0.99	0.1901
19:55581325:G:A	50	100	0.99	0.1903
19:55581353:C:T	50	100	0.99	0.1903
19:55581433:C:T	50	100	0.99	0.1903
19:55581757:A:G	50	100	0.92	0.01761
19:55581930:C:T	50	100	1	0.04611
19:55581999:C:T	50	100	0.99	0.1897
19:55582190:A:T	50	100	0.98	0.1601
19:55582368:G:T	49	93.9	0.85	0.02251
19:55582372:G:T	49	91.8	0.91	0.1329
19:55582382:G:T	49	87.8	0.93	0.1396
19:55582477:G:C	50	100	0.97	0.1046
19:55582630:A:G	50	98	0.99	0.1899
19:55582847:C:T	50	98	0.99	0.1899
19:55582875:G:A	50	96	0.99	0.3822
19:55582979:C:T	49	95.9	0.99	0.1899
19:55583052:A:G	50	100	0.98	0.03776
19:55583057:G:A	49	81.6	0.69	0.06191
19:55583156:T:A	50	100	0.99	0.3756
19:55583212:G:A	50	100	0.96	0.02887
19:55583385:A:G	50	98	0.99	0.1895
19:55583412:A:G	50	98	0.99	0.1897
19:55583482:C:G	50	100	1	0.0463
19:55583485:G:A	50	100	0.96	0.02923
19:55583536:T:C	48	100	0.99	0.1897
19:55583543:C:T	50	96	0.75	0.01797
19:55583561:G:A	50	100	0.99	0.1899
19:55584035:C:A	50	96	0.99	0.1892
19:55584103:C:T	50	98	0.99	0.189
19:55584123:C:T	50	94	0.99	0.187
19:55584189:G:A	50	98	0.99	0.189
19:55584374:C:T	50	98	0.99	0.189
19:55584433:C:T	50	98	0.98	0.1603
19:55584495:C:A	50	98	0.99	0.189
19:55584547:A:G	50	98	0.99	0.189
19:55584735:C:T	50	100	1	0.04611
19:55584831:G:A	50	98	0.98	0.1897
19:55584881:A:G	50	100	0.99	0.3758
19:55584932:C:T	50	100	1	0.03758
19:55584948:C:T	50	100	0.99	0.02887
19:55584986:C:T	50	100	0.99	0.02869
19:55585173:G:A	50	98	0.99	0.1897
19:55585192:G:A	50	98	0.99	0.1897
19:55586053:C:T	50	100	0.99	0.3747
19:55586255:T:C	50	100	0.99	0.3758
19:55586256:C:T	50	100	0.78	0.01416
19:55586393:C:T	50	100	0.96	0.1271
19:55586531:A:G	50	100	0.99	0.3762
19:55587218:C:G	50	100	1	0.01924
19:55587480:C:G	50	96	0.95	0.2249
19:55587569:A:G	50	94	0.96	0.3143
19:55587642:T:C	50	100	1	0.02832
19:55588110:A:C	50	100	0.96	0.2064
19:55588141:C:T	49	98	0.99	0.08442
19:55588182:G:A	48	97.9	0.97	0.04666
19:55588466:G:C	50	100	0.95	0.1378
19:55588493:T:C	50	100	0.95	0.1714
19:55588518:G:A	50	100	0.96	0.2061
19:55588585:G:A	50	98	0.97	0.1407
19:55588954:C:G	50	100	0.74	0.01997
19:55590996:G:A	50	98	0.95	0.1574
19:55591087:C:T	50	100	0.96	0.3479
19:55592770:T:C	43	100	0.95	0.2055
19:55593158:C:T	50	100	0.96	0.2696
19:55593194:C:G	50	98	0.97	0.2696
19:55593795:T:C	50	100	0.96	0.191
19:55594160:G:A	50	100	1	0.03558
19:55594350:A:G	49	100	0.98	0.07643
19:55594566:G:A	50	100	0.93	0.1736
19:55594855:G:C	50	98	0.97	0.4188
19:55595181:G:A	50	98	1	0.02741
19:55595586:C:T	50	100	0.94	0.02778
19:55595985:G:A	50	100	0.98	0.07444
19:55597248:G:A	50	100	0.96	0.1438
19:55597322:C:G	49	100	0.98	0.07462
19:55597338:G:A	50	100	0.88	0.01162
19:55597369:G:A	50	100	0.96	0.1638
19:55597978:C:T	50	100	0.94	0.0276
19:55598133:C:T	50	100	0.94	0.0276
19:55598216:T:A	50	100	0.95	0.08134
19:55598435:C:G	50	100	0.97	0.1946
19:55598550:C:T	50	96	0.96	0.1598
19:55598565:A:G	50	98	0.96	0.02941
19:55598806:C:T	50	98	0.96	0.144
19:55598877:C:T	50	100	1	0.03522
19:55599334:G:A	49	100	0.89	0.1233
19:55599670:C:T	50	100	0.96	0.4633
19:55599709:G:A	50	98	0.85	0.01416
19:55599764:G:C	50	100	0.96	0.1191
19:55599818:T:C	50	100	0.96	0.1638
19:55599939:A:C	50	100	0.96	0.3101
19:55600054:G:T	50	100	0.96	0.1198
19:55600383:G:T	50	100	0.97	0.01797
19:55600445:G:T	50	98	0.96	0.2068
19:55600450:G:A	48	95.8	0.95	0.3337
19:55600526:C:A	37	94.6	0.97	0.2072
19:55601317:G:A	50	100	0.88	0.01652
19:55601575:C:T	50	100	0.92	0.08406
19:55601628:T:C	50	100	0.96	0.2053
19:55601655:C:A	50	100	0.96	0.2064
19:55602679:C:T	50	98	0.92	0.4691
19:55602871:G:A	50	100	0.95	0.207
19:55602889:G:C	50	98	1	0.02741
19:55603245:T:C	50	96	0.96	0.1363
19:55603312:A:G	50	98	0.95	0.205
19:55604414:A:C	50	100	0.88	0.02814
19:55604627:C:T	50	100	0.96	0.03468
19:55604922:G:A	50	98	0.98	0.03377
19:55605549:C:T	50	100	0.92	0.1567
19:55606000:C:T	50	98	0.9	0.354
19:55606027:C:T	50	100	0.92	0.02233
19:55606485:C:T	50	98	0.79	0.1293
19:55606877:C:T	50	96	0.9	0.02723
19:55607025:G:A	50	100	0.89	0.352
19:55607062:A:G	50	100	0.84	0.0532
19:55607325:C:T	50	96	0.89	0.02705
19:55608352:T:C	50	100	0.9	0.01688
19:55608471:C:T	50	100	0.88	0.1478
19:55608542:G:A	50	100	0.9	0.0216
19:55608900:C:T	50	100	0.74	0.02033
19:55608918:T:C	50	94	0.69	0.05138
19:55609966:C:T	50	94	0.9	0.1725
19:55610804:C:T	50	100	0.83	0.01216
19:55611105:C:G	50	100	0.86	0.02451
19:55611144:G:T	50	100	0.82	0.02215
19:55611172:G:A	50	94	0.79	0.132
19:55611486:A:T	50	88	0.81	0.3667
19:55612380:T:C	50	98	0.94	0.04648
19:55612607:C:T	50	100	0.88	0.0256
19:55612683:G:T	50	98	0.92	0.0472
19:55613094:G:A	50	98	0.88	0.02741
19:55613363:A:G	50	98	0.74	0.02324
19:55613645:C:T	50	100	0.98	0.04648
19:55614578:C:T	50	98	0.96	0.2246
19:55616075:C:G	50	100	0.84	0.07407
19:55616231:G:A	50	100	0.96	0.2268
19:55616877:C:G	50	100	0.9	0.02505
19:55617198:G:C	50	100	0.87	0.01452
19:55617566:A:G	50	100	0.9	0.03413
19:55617668:C:T	50	100	0.81	0.01398
19:55618027:A:G	50	100	0.93	0.02215
19:55619339:C:T	49	95.9	0.91	0.3337
19:55620011:T:C	50	100	0.95	0.01997
19:55620177:A:G	45	97.8	0.9	0.01344
19:55620240:G:A	50	100	0.87	0.02106
19:55620300:C:T	50	100	0.9	0.01725
19:55620343:G:A	50	100	0.89	0.02505
19:55620517:T:C	50	96	0.91	0.04593
19:55620599:C:T	50	100	0.98	0.2353
19:55620931:G:C	50	100	0.91	0.0167
19:55621121:A:G	50	100	0.97	0.218
19:55621295:G:A	50	98	0.92	0.2938
19:55622672:C:T	50	100	0.96	0.2467
19:55623061:A:G	50	100	0.81	0.01216
19:55623154:C:T	50	100	0.87	0.02415
19:55623409:G:C	50	100	0.87	0.02469
19:55623412:C:G	50	100	0.97	0.2208
19:55623643:C:A	50	100	0.87	0.02487
19:55623708:C:T	50	100	0.86	0.02415
19:55623975:C:T	50	100	0.95	0.03304
19:55624235:G:A	50	100	0.86	0.02433
19:55624426:C:T	50	100	0.85	0.02433
19:55624617:T:C	50	94	0.89	0.04884
19:55624693:G:T	50	94	0.95	0.3241
19:55625006:T:G	50	100	0.91	0.01779
19:55625211:C:T	50	100	0.99	0.03304
19:55625288:G:A	50	100	0.97	0.03758
19:55626461:G:A	50	96	0.95	0.3145
19:55626628:C:T	50	100	0.9	0.02923
19:55626693:G:A	50	96	0.95	0.344
19:55626750:C:T	50	100	0.91	0.0285
19:55627045:A:G	50	100	0.95	0.03558
19:55627209:T:C	50	100	0.9	0.0374
19:55627776:T:C	50	98	0.96	0.2845
19:55627791:C:T	50	100	0.93	0.05283
19:55627977:G:A	50	100	0.95	0.02977
19:55628117:A:G	50	100	1	0.02959
19:55628313:G:A	50	98	0.9	0.0561
19:55628400:G:T	50	100	0.94	0.02215
19:55628447:T:C	50	100	0.99	0.0216
19:55628551:T:C	50	100	0.89	0.02233
19:55628802:C:T	50	100	0.97	0.1425
19:55628835:G:A	50	100	0.93	0.03776
19:55629311:A:C	50	94	0.86	0.1694
19:55629957:G:C	50	100	0.97	0.03322
19:55630330:G:A	50	100	0.96	0.04285
19:55630353:T:C	50	96	0.87	0.02433
19:55630451:C:T	50	100	0.93	0.04375
19:55630547:C:T	50	100	0.94	0.03359
19:55630763:G:A	50	100	0.97	0.03322
19:55630810:A:G	50	86	0.91	0.1331
19:55631049:C:G	50	100	0.93	0.02451
19:55631093:G:A	50	100	0.97	0.06445
19:55631758:C:T	50	100	0.95	0.01834
19:55631784:G:A	50	98	0.94	0.1089
19:55632872:C:T	50	98	0.96	0.06681
19:55633035:C:T	50	100	0.97	0.04176
19:55633091:C:T	50	100	0.85	0.01489
19:55633605:A:C	50	100	0.94	0.07825
19:55633621:G:A	50	98	0.97	0.4481
19:55633625:C:T	50	100	0.98	0.04085
19:55633854:C:T	50	100	0.97	0.3023
19:55634062:C:T	50	100	0.98	0.06518
19:55634754:A:G	50	100	0.94	0.01089
19:55634769:C:T	47	87.2	0.98	0.1621
19:55634828:C:T	50	100	0.89	0.01162
19:55635041:G:A	50	100	1	0.01471
19:55635103:G:A	50	98	0.99	0.2033
19:55635558:G:C	50	96	0.98	0.2369
19:55636010:G:A	50	100	1	0.04448
19:55636016:T:A	50	100	0.99	0.03686
19:55636562:G:C	50	100	1	0.04484
19:55636744:G:C	50	100	0.98	0.2943
19:55637023:G:A	50	100	0.99	0.2952
19:55637273:C:T	50	98	0.99	0.4466
19:55637492:G:A	50	98	0.99	0.331
19:55637505:C:T	50	98	0.9	0.0236
19:55637591:G:A	50	100	0.99	0.4468
19:55637597:T:G	50	100	0.99	0.05901
19:55637599:C:A	50	100	0.99	0.05901
19:55637600:T:G	50	100	0.99	0.05901
19:55637675:T:G	50	100	1	0.02269
19:55637952:G:T	50	100	1	0.1042
19:55638235:G:C	45	100	0.93	0.07662
19:55638331:C:T	50	98	0.99	0.3312
19:55638384:G:A	50	100	1	0.02269
19:55638520:C:G	50	100	1	0.02251
19:55638813:C:T	50	100	1	0.04539
19:55639105:T:C	50	100	1	0.06227
19:55639692:C:G	50	92	0.84	0.07244
19:55639801:G:A	50	100	0.97	0.0276
19:55640338:G:A	50	100	0.94	0.07716
19:55640349:G:C	50	100	1	0.03068
19:55640663:T:C	50	100	0.98	0.03667
19:55640749:G:A	49	95.9	0.88	0.1176
19:55640827:C:T	50	100	0.94	0.03504
19:55640896:A:G	50	100	1	0.01489
19:55640947:G:A	50	100	0.95	0.03558
19:55641752:G:C	50	100	1	0.05392
19:55642502:G:A	50	90	0.83	0.4806
19:55642752:C:A	50	100	0.99	0.03032
19:55642973:C:T	50	100	0.98	0.1634
19:55643179:A:C	50	100	0.98	0.08007
19:55643310:C:T	50	100	1	0.01797
19:55643352:G:A	50	100	0.99	0.2542
19:55643490:G:T	50	100	0.96	0.01253
19:55644002:G:C	50	100	0.88	0.01271
19:55645081:A:G	50	98	0.99	0.06118
19:55645992:C:A	49	100	0.97	0.05955
19:55646151:C:A	48	100	0.98	0.03086
19:55646387:C:T	50	100	1	0.1394
19:55646582:T:C	50	98	0.9	0.1389
19:55646603:G:A	50	100	1	0.0118
19:55646966:C:T	50	100	0.85	0.02052
19:55648104:C:T	50	100	0.98	0.03123
19:55649151:G:C	50	100	1	0.02324
19:55649840:C:T	50	100	0.99	0.05955
19:55650002:C:T	50	100	0.72	0.05828
19:55650024:C:T	50	100	1	0.01162
19:55650532:C:T	50	100	0.98	0.06009
19:55650611:T:C	50	100	0.94	0.03577
19:55650833:G:C	50	100	1	0.01489
19:55651410:C:T	50	98	0.97	0.1581
19:55651515:C:T	50	100	0.99	0.4541
19:55651981:A:T	50	100	0.96	0.1427
19:55652262:C:A	50	100	1	0.01489
19:55652338:C:T	50	100	0.97	0.06009
19:55653305:C:T	50	100	0.98	0.08115
19:55653350:C:T	50	100	0.96	0.05392
19:55653699:T:C	49	100	0.96	0.07625
19:55653828:C:T	50	100	0.98	0.07625
19:55653877:C:T	50	100	0.98	0.03123
19:55654090:G:A	50	100	0.99	0.0256
19:55654109:C:T	50	100	0.99	0.4486
19:55654178:T:C	50	100	1	0.01126
19:55654289:C:T	50	98	1	0.01162
19:55654555:G:A	50	100	0.99	0.06736
19:55654573:G:A	50	100	0.98	0.01416
19:55656815:G:A	50	100	1	0.04557
19:55657082:G:A	50	94	0.94	0.3366
19:55657158:C:T	50	100	0.97	0.1587
19:55657842:T:C	50	98	0.89	0.08206
19:55657907:G:A	50	98	0.92	0.02959
19:55657917:T:C	50	100	0.98	0.04811
19:55658072:G:A	50	98	0.8	0.03849
19:55658212:G:T	50	96	0.83	0.191
19:55658238:C:T	50	80	0.68	0.215
19:55659049:T:C	50	98	0.96	0.3332
19:55659385:C:T	50	98	0.97	0.1532
19:55659405:G:A	50	100	1	0.06028
19:55660319:A:G	50	100	1	0.02288
19:55660320:G:T	50	100	0.96	0.02524
19:55660412:A:C	50	100	1	0.03377
19:55660756:C:T	50	100	1	0.0138
19:55661159:C:T	50	100	0.88	0.03577
19:55661162:G:T	50	100	0.93	0.03558
19:55662011:G:C	50	96	0.93	0.03631
19:55662146:G:C	50	100	0.95	0.08007
19:55662185:C:T	50	98	0.93	0.1156
19:55662870:A:G	50	100	1	0.05138
19:55663781:C:A	50	100	0.99	0.09041
19:55663783:G:A	50	100	0.96	0.061
19:55663854:G:A	50	100	1	0.01489
19:55664048:G:T	50	100	0.96	0.06954
19:55664149:G:T	50	100	0.98	0.1792
19:55665582:T:G	49	100	0.78	0.02723
19:55666330:C:T	50	100	0.98	0.2148
19:55667193:T:C	50	98	0.98	0.3744
19:55668380:G:A	49	100	0.96	0.06518
19:55668553:C:T	50	100	1	0.01489
19:55669366:T:C	50	100	0.97	0.1705
19:55669602:C:T	50	100	0.97	0.1737
19:55669665:C:T	50	100	0.96	0.05102
19:55669800:C:A	50	100	1	0.01525
19:55669868:C:T	50	100	1	0.01489
19:55670042:T:C	50	100	0.96	0.154
19:55670620:G:A	50	98	0.99	0.1616
19:55670721:G:A	50	100	1	0.02197
19:55670777:G:C	50	100	0.99	0.01253
19:55671671:G:C	50	100	0.96	0.05102
19:55672253:G:A	50	100	0.98	0.2023
19:55672317:A:G	50	100	0.98	0.08569
19:55672528:C:A	50	100	1	0.01489
19:55673037:A:G	49	100	0.93	0.02288
19:55673548:T:C	50	100	0.99	0.04067
19:55673884:G:A	50	100	0.98	0.3729
19:55674397:T:A	50	98	0.96	0.3773
19:55675045:G:C	50	100	1	0.01561
19:55675117:T:C	50	100	0.96	0.203
19:55675220:C:T	50	100	0.98	0.01362
19:55675731:C:T	50	96	0.97	0.4027
19:55676540:G:A	50	100	0.97	0.02832
19:55676554:A:G	50	100	0.97	0.02832
19:55677293:G:C	50	100	0.99	0.01253
19:55677406:T:C	50	100	0.99	0.1425
19:55677848:C:A	50	100	1	0.01779
19:55677975:C:G	50	100	0.98	0.07571
19:55678046:A:G	50	100	0.98	0.07335
19:55678633:G:A	50	100	1	0.01779
19:55679069:A:T	50	100	0.99	0.1777
19:55679250:C:T	50	100	0.98	0.01089
19:55679279:G:A	50	94	0.92	0.1309
19:55679449:T:C	50	100	0.99	0.1776
19:55679904:C:T	50	100	0.99	0.3814
19:55680141:T:A	50	100	0.94	0.07861
19:55680215:G:A	50	100	0.98	0.03613
19:55680508:G:A	50	100	0.99	0.1483
19:55680653:C:T	50	100	0.92	0.01071
19:55680700:C:G	50	96	0.98	0.09659
19:55680835:C:G	50	100	1	0.1857
19:55680836:C:G	50	96	0.99	0.1354
19:55681691:C:T	50	100	1	0.01216
19:55681704:T:C	50	100	1	0.1402
19:55682072:C:T	50	100	0.98	0.02378
19:55682296:T:C	50	100	1	0.1961
19:55682679:G:C	50	100	1	0.1658
19:55682681:C:G	50	100	1	0.09078
19:55683002:G:A	50	92	0.94	0.3188
19:55683077:T:C	50	100	0.96	0.2086
19:55683306:T:C	50	100	1	0.1668
19:55683504:G:A	50	100	1	0.1767
19:55683620:C:T	50	100	0.98	0.1754
19:55683874:T:C	50	100	0.99	0.1338
19:55683910:C:G	50	98	0.99	0.0728
19:55683952:C:T	50	100	0.97	0.03268
19:55684416:G:A	50	100	0.99	0.1485
19:55684784:C:T	50	100	0.86	0.01216
19:55684860:G:T	50	100	0.99	0.1354
19:55685363:G:A	50	100	0.98	0.03613
19:55685695:A:G	50	100	1	0.07843
19:55686158:G:A	50	100	1	0.02015
19:55686301:C:T	50	100	0.99	0.1854
19:55686693:G:A	50	100	0.98	0.09677
19:55686825:G:T	50	100	0.98	0.09858
19:55687507:G:A	50	100	1	0.01434
19:55687716:C:T	50	100	1	0.01089
19:55687762:A:G	50	100	0.96	0.06754
19:55687800:C:T	50	100	0.98	0.07298
19:55688000:G:A	50	100	0.96	0.01779
19:55688245:T:C	50	100	0.98	0.1412
19:55688246:G:T	50	100	1	0.07317
19:55688280:C:T	50	100	0.99	0.03613
19:55688303:G:C	50	98	0.98	0.1498
19:55688404:C:T	50	100	0.99	0.04375
19:55688691:C:A	50	100	0.98	0.1563
19:55688847:C:T	50	100	0.98	0.0285
19:55688919:G:A	50	100	0.99	0.03631
19:55689655:C:T	50	100	0.98	0.0276
19:55689770:T:C	50	100	0.9	0.02578
19:55689772:G:A	50	100	0.94	0.07843
19:55689999:G:A	50	100	0.98	0.04357
19:55690392:C:G	50	100	0.98	0.03758
19:55690451:A:G	50	100	0.99	0.1957
19:55691129:A:G	50	100	0.96	0.01616
19:55691281:C:G	50	100	0.78	0.01107
19:55691388:C:T	50	94	0.92	0.1429
19:55691671:C:G	50	100	0.98	0.04049
19:55692563:G:C	50	98	0.62	0.02378
19:55692619:A:G	50	86	0.66	0.1843
19:55692897:G:A	50	100	0.8	0.02142
19:55693625:C:T	50	94	0.95	0.1748
19:55693925:G:A	50	100	0.98	0.1667
19:55694207:C:A	50	100	0.98	0.1667
19:55694271:T:C	50	100	0.98	0.1667
19:55695933:G:C	50	100	0.91	0.08025
19:55696271:G:C	50	100	0.9	0.07879
19:55696322:C:T	50	100	0.82	0.01216
19:55696506:C:T	50	98	0.96	0.06808
19:55696804:A:G	50	100	1	0.04357
19:55697153:G:A	50	100	0.94	0.02451
19:55697652:C:T	50	100	0.99	0.07117
19:55698217:T:A	50	96	0.95	0.3448
19:55698267:T:C	50	100	0.98	0.03776
19:55698293:A:G	50	100	0.99	0.1986
19:55698520:C:G	50	100	0.97	0.01053
19:55698598:C:T	50	100	0.98	0.01761
19:55698758:T:C	50	100	0.98	0.167
19:55698822:C:T	50	100	0.8	0.02324
19:55698986:C:T	50	100	0.98	0.1058
19:55699105:C:T	50	96	0.98	0.4276
19:55699562:T:A	50	100	0.98	0.07571
19:55699672:C:T	50	100	0.98	0.0187
19:55699951:T:C	50	100	0.99	0.4163
19:55699984:G:A	50	100	0.97	0.1363
19:55700343:G:A	50	100	0.91	0.03322
19:55700389:C:T	50	100	1	0.01452
19:55700429:C:A	50	100	0.97	0.4074
19:55700482:G:C	50	100	1	0.01452
19:55700565:T:A	50	100	0.97	0.2059
19:55700629:C:A	50	100	0.96	0.1534
19:55701710:C:T	50	98	0.68	0.01271
19:55702355:C:T	50	100	1	0.01107
19:55702446:A:C	50	98	0.68	0.01525
19:55702682:C:T	50	100	0.97	0.01107
19:55702754:T:C	50	100	0.94	0.2184
19:55702755:A:G	50	100	0.98	0.02923
19:55702863:C:T	50	98	0.95	0.2438
19:55702895:T:C	50	98	0.92	0.1983
19:55702944:A:G	50	98	0.96	0.05519
19:55702945:C:G	50	96	0.91	0.2591
19:55702952:G:A	50	98	0.95	0.06736
19:55702971:T:G	50	100	0.7	0.0158
19:55703000:C:T	50	92	0.87	0.362
19:55703021:A:C	50	98	0.87	0.1173
19:55703022:A:G	50	100	0.9	0.04593
19:55703024:C:G	50	100	0.92	0.04575
19:55703044:A:G	50	100	0.79	0.04031
19:55703058:A:G	50	98	0.84	0.06627
19:55703152:C:T	50	100	0.92	0.03794
19:55703243:T:G	50	100	0.93	0.08188
19:55703339:T:C	50	96	0.8	0.04847
19:55703818:G:A	50	100	0.99	0.3942
19:55704073:T:C	50	100	0.98	0.1973
19:55704484:G:C	50	100	0.89	0.01053
19:55704647:G:T	50	98	0.98	0.3992
19:55705147:A:G	50	100	1	0.01053
19:55705501:T:C	50	98	0.96	0.02215
19:55705574:G:A	50	100	0.98	0.1698
19:55705858:T:C	50	100	1	0.01053
19:55705895:T:G	49	100	0.98	0.213
19:55707921:G:T	50	100	1	0.01452
19:55708657:A:G	50	100	1	0.0167
19:55708879:C:G	50	100	0.98	0.2008
19:55709078:T:G	50	100	0.97	0.1694
19:55709119:C:G	49	100	1	0.01053
19:55709138:T:C	50	100	0.98	0.1324
19:55709231:A:C	50	100	1	0.01053
19:55709768:A:G	50	100	0.89	0.01471
19:55710155:C:T	50	100	0.98	0.3989
19:55710218:T:G	50	100	0.98	0.3989
19:55710512:A:T	50	100	0.97	0.1294
19:55710653:G:A	50	100	0.98	0.04902
19:55710665:G:A	50	100	0.98	0.0492
19:55710700:A:G	50	100	0.96	0.1561
19:55710824:G:A	50	100	0.97	0.04938
19:55711001:C:G	50	100	0.96	0.08678
19:55711093:C:A	49	93.9	0.97	0.3949
19:55711098:C:A	49	98	0.96	0.1193
19:55711103:C:A	48	97.9	0.98	0.02905
19:55711604:A:G	50	100	0.94	0.01961
19:55711632:C:T	50	100	0.98	0.09731
19:55712120:G:T	50	100	0.96	0.09586
19:55712189:G:A	50	100	0.98	0.06409
19:55713358:T:C	50	100	1	0.01071
19:55713412:G:A	50	98	0.95	0.065
19:55714169:G:T	50	100	0.98	0.02832
19:55714300:C:G	50	100	0.98	0.01416
19:55714642:A:G	50	100	1	0.01434
19:55714756:G:A	50	100	0.96	0.04557
19:55714794:G:A	50	100	0.95	0.05011
19:55715091:G:A	50	100	0.99	0.02832
19:55715799:A:G	50	100	0.96	0.07389
19:55716119:T:C	50	100	0.98	0.01089
19:55716351:T:C	50	100	0.94	0.1652
19:55716483:T:C	50	98	0.93	0.06681
19:55716701:G:A	50	98	1	0.02215
19:55717072:T:C	50	100	0.93	0.02778
19:55717126:C:A	50	100	0.97	0.0118
19:55717178:C:T	49	100	0.9	0.0138
19:55717285:G:A	50	100	0.94	0.01652
19:55717705:T:C	50	100	0.93	0.1754
19:55717714:C:G	50	100	0.76	0.02269
19:55717966:T:C	50	100	0.92	0.1256
19:55718447:C:T	50	100	0.92	0.3346
19:55718467:T:C	50	100	0.67	0.04648
19:55718468:T:C	50	100	0.67	0.04684
19:55718593:T:G	50	100	0.86	0.03849
19:55718681:C:T	50	100	0.93	0.01289
19:55718763:G:A	50	96	0.88	0.01471
19:55718786:C:G	50	100	0.69	0.01816
19:55719626:G:A	50	100	0.88	0.01779
19:55719778:T:C	50	98	0.95	0.4339
19:55719861:T:C	50	100	0.99	0.01144
19:55720125:T:C	50	96	0.95	0.4336
19:55720236:A:T	50	98	0.96	0.1423
19:55720384:G:A	50	100	0.96	0.1509
19:55720467:C:T	50	92	0.87	0.1819
19:55720631:T:C	50	94	0.95	0.3419
19:55720790:C:A	50	100	1	0.03141
19:55721141:G:T	50	100	0.97	0.14
19:55721212:G:A	50	98	0.94	0.06645
19:55721469:A:G	50	100	0.95	0.02033
19:55722593:G:A	50	100	0.96	0.09768
19:55722892:C:G	50	100	0.95	0.09949
19:55722994:C:T	50	100	0.91	0.01107
19:55723126:T:C	50	98	0.96	0.4317
19:55723437:G:A	50	100	0.98	0.0167
19:55723519:G:A	50	100	0.65	0.0158
19:55724171:A:G	50	98	0.97	0.1516
19:55724309:C:T	50	98	0.97	0.04757
19:55724440:G:T	50	100	0.99	0.06264
19:55724685:C:A	50	100	0.86	0.0187
19:55724930:G:C	50	100	0.99	0.01688
19:55725343:T:C	50	100	0.96	0.1342
19:55725497:G:A	50	100	0.91	0.02959
19:55725573:G:A	50	100	1	0.01688
19:55725700:C:T	50	100	0.96	0.08551
19:55725748:C:T	50	100	0.98	0.06282
19:55725805:T:C	50	100	0.91	0.01979
19:55725887:G:T	50	100	0.96	0.08715
19:55726299:A:C	50	98	0.96	0.03704
19:55726466:T:G	50	100	0.99	0.03177
19:55726639:C:T	50	100	0.94	0.08134
19:55727061:C:T	50	96	0.95	0.3181
19:55727757:T:G	50	98	0.78	0.08061
19:55727811:A:T	50	100	0.97	0.1002
19:55728446:C:T	50	98	0.96	0.05755
19:55729026:T:C	50	100	0.98	0.02306
19:55729046:T:C	50	98	0.94	0.02723
19:55729190:G:A	50	98	0.91	0.02397
19:55729246:T:A	50	98	0.85	0.02524
19:55729284:G:T	50	100	0.96	0.09695
19:55729315:C:T	50	100	0.94	0.1318
19:55729405:G:A	50	100	0.9	0.01779
19:55729408:G:C	50	100	0.94	0.3522
19:55729621:T:A	50	100	0.96	0.2513
19:55729646:T:G	50	98	0.83	0.061
19:55730061:G:A	50	96	0.76	0.02433
19:55730449:C:T	50	100	0.95	0.02269
19:55730524:T:C	50	100	0.97	0.05338
19:55730781:G:C	50	100	0.94	0.09622
19:55730940:A:G	50	98	0.93	0.02524
19:55731006:G:A	50	100	0.94	0.02741
19:55731298:G:A	50	100	0.94	0.02741
19:55731614:C:T	50	100	0.99	0.02015
19:55731842:T:C	50	100	0.72	0.02578
19:55732493:C:A	50	100	0.95	0.03268
19:55733918:A:G	48	97.9	0.9	0.02415
19:55733961:C:T	46	97.8	0.94	0.13
19:55733978:A:G	50	98	0.87	0.03014
19:55733985:G:C	50	98	0.84	0.02415
19:55734013:C:T	50	96	0.92	0.08206
19:55734394:A:T	50	100	0.92	0.01924
19:55734431:A:G	50	100	1	0.01198
19:55734526:C:T	49	95.9	0.96	0.1302
19:55734622:T:C	50	96	0.92	0.1305
19:55734641:T:A	50	98	0.62	0.02015
19:55734792:G:A	50	100	0.99	0.02723
19:55734796:A:G	50	100	0.96	0.01961
19:55735068:G:A	50	100	0.64	0.01888
19:55735154:G:A	50	98	0.96	0.1302
19:55735423:A:G	50	98	0.96	0.3446
19:55735588:T:C	50	100	0.98	0.01924
19:55735694:T:A	50	100	0.99	0.01924
19:55735703:T:G	50	100	0.99	0.01924
19:55735738:A:C	50	98	0.97	0.3037
19:55735769:C:A	50	100	1	0.01943
19:55735812:C:T	50	100	1	0.01943
19:55735963:C:T	50	100	1	0.01943
19:55735979:C:T	50	98	0.96	0.1302
19:55736260:A:G	50	96	0.96	0.421
19:55736261:G:A	50	100	0.8	0.08715
19:55736386:G:A	50	100	0.88	0.04303
19:55736395:A:C	50	100	0.94	0.07353
19:55736463:A:G	50	100	1	0.01943
19:55736478:A:G	50	98	0.97	0.1304
19:55736861:A:C	50	100	0.96	0.4259
19:55736990:C:T	50	100	0.99	0.02723
19:55737441:A:G	50	100	0.96	0.02505
19:55737471:C:T	50	100	1	0.01943
19:55737473:C:T	50	100	1	0.01797
19:55737729:T:G	49	98	1	0.01943
19:55738016:G:T	50	100	0.99	0.02705
19:55738074:G:A	50	98	0.92	0.02796
19:55738079:A:G	50	96	0.96	0.3862
19:55738213:A:G	50	100	1	0.0118
19:55738249:G:C	50	100	0.99	0.02723
19:55738306:A:G	50	100	0.94	0.1596
19:55738567:T:C	50	100	0.95	0.08424
19:55738638:T:C	50	100	1	0.01943
19:55738677:T:C	50	100	0.97	0.4826
19:55738741:G:A	50	100	1	0.03486
19:55738748:A:G	50	100	1	0.01979
19:55738882:G:A	50	100	1	0.01961
19:55738986:C:T	48	100	0.96	0.01979
19:55739045:A:G	49	100	1	0.01961
19:55739050:A:G	50	100	1	0.01961
19:55739135:T:C	50	100	1	0.01961
19:55739222:C:T	50	100	0.96	0.02524
19:55739287:G:A	50	98	0.89	0.01471
19:55739614:G:C	50	100	0.95	0.02524
19:55739814:C:T	50	100	1	0.01961
19:55739924:G:A	50	98	0.96	0.3909
19:55740073:A:G	50	100	0.89	0.01035
19:55740136:G:A	50	100	0.96	0.01961
19:55740179:C:T	50	100	0.91	0.0118
19:55740188:A:C	50	98	0.96	0.1302
19:55740456:G:A	50	100	1	0.05447
19:55740499:T:C	50	100	0.98	0.02723
19:55740633:C:T	50	98	0.94	0.2754
19:55740655:G:A	50	100	1	0.01943
19:55740695:C:T	50	100	1	0.01943
19:55740721:G:A	50	100	0.95	0.4172
19:55740939:C:T	50	100	1	0.01924
19:55741075:C:T	50	100	1	0.01924
19:55741184:A:C	50	100	1	0.01924
19:55741207:C:T	50	100	1	0.01924
19:55741331:C:A	50	100	1	0.01924
19:55741357:G:T	50	100	1	0.01924
19:55741368:T:G	50	100	1	0.01924
19:55741426:C:T	50	100	1	0.01924
19:55741483:C:T	50	100	0.99	0.01924
19:55741494:A:G	50	100	0.99	0.01924
19:55741532:C:T	49	100	0.95	0.02996
19:55741579:C:T	47	100	0.96	0.01961
19:55741587:C:G	44	100	0.95	0.02977
19:55741662:A:G	43	100	0.98	0.01979
19:55741683:G:A	49	95.9	0.68	0.01035
19:55741690:T:C	49	95.9	0.64	0.01071
19:55741693:G:A	49	95.9	0.67	0.01035
19:55741712:C:G	49	100	0.98	0.01961
19:55741722:C:T	48	100	0.98	0.01961
19:55741739:T:C	50	98	0.98	0.02033
19:55741754:G:T	50	100	0.98	0.01997
19:55741778:G:C	49	100	0.72	0.0276
19:55741787:G:A	49	100	0.76	0.01289
19:55741790:C:T	49	100	0.76	0.01325
19:55741819:T:C	49	98	0.9	0.01216
19:55741865:G:T	50	98	0.95	0.1302
19:55741881:A:G	50	100	0.95	0.02015
19:55741977:C:T	50	98	0.93	0.05991
19:55742051:G:C	50	100	0.92	0.02778
19:55742187:C:A	50	98	0.86	0.0325
19:55742350:G:C	50	96	0.81	0.1507
19:55742640:A:T	50	96	0.88	0.1968
19:55742909:T:A	50	98	0.86	0.02269
19:55742961:T:C	50	96	0.91	0.4991
19:55743594:C:T	50	96	0.9	0.1521
19:55743595:C:T	50	100	0.94	0.0187
19:55744023:T:G	50	100	0.97	0.0187
19:55744294:C:T	50	100	0.97	0.0187
19:55744309:G:A	50	96	0.92	0.2467
19:55745146:G:A	50	100	0.93	0.01162
19:55745187:G:T	50	98	0.93	0.2324
19:55745506:G:T	50	96	0.93	0.358
19:55745556:A:C	50	96	0.94	0.1019
19:55745782:T:C	50	96	0.97	0.0817
19:55745785:T:C	50	96	0.95	0.05955
19:55745893:C:T	50	100	0.93	0.1786
19:55746234:A:T	50	98	0.98	0.04666
19:55746520:G:T	49	100	0.87	0.07353
19:55746627:G:C	50	100	0.99	0.01906
19:55746673:T:C	50	100	0.96	0.3263
19:55746988:G:A	50	100	0.92	0.0345
19:55747013:G:C	50	100	0.96	0.01089
19:55747396:T:C	50	98	0.95	0.122
19:55748084:T:G	50	98	0.92	0.2731
19:55748310:A:G	50	100	0.94	0.2947
19:55748373:A:T	50	100	0.95	0.1618
19:55748669:A:C	50	100	0.82	0.01507
19:55749406:G:A	50	100	0.95	0.13
19:55749412:C:T	50	98	0.82	0.02542
19:55749445:A:G	50	100	0.99	0.01888
19:55749462:G:A	50	96	0.91	0.2466
19:55749469:G:A	50	100	0.94	0.1834
19:55749537:T:A	50	96	0.84	0.1485
19:55749614:C:T	50	98	0.92	0.04557
19:55749627:C:G	50	98	0.94	0.3152
19:55749913:G:A	50	100	1	0.01888
19:55750303:C:T	50	100	0.94	0.2382
19:55750353:G:A	50	100	0.95	0.1496
19:55750404:T:C	50	100	0.87	0.01888
19:55750476:T:C	50	100	0.94	0.2375
19:55750477:C:T	50	100	0.94	0.2375
19:55750505:T:A	50	100	0.94	0.2378
19:55750508:A:C	50	100	0.94	0.2378
19:55750573:T:C	50	100	0.94	0.238
19:55750721:C:A	50	96	0.89	0.3255
19:55750770:C:A	50	100	0.93	0.106
19:55751102:C:T	50	98	0.94	0.28
19:55751132:T:C	50	100	0.94	0.1719
19:55751156:C:G	50	100	0.95	0.2874
19:55751195:T:G	50	96	0.92	0.3731
19:55751225:G:A	50	100	0.9	0.01289
19:55751226:T:C	50	100	0.85	0.01307
19:55751279:A:C	50	94	0.92	0.4421
19:55751282:T:C	50	94	0.92	0.4207
19:55751286:C:T	50	100	0.87	0.01017
19:55752430:G:A	50	100	0.99	0.0187
19:55752617:C:T	50	100	0.96	0.0167
19:55752784:T:C	50	94	0.93	0.3155
19:55752911:G:A	50	100	0.96	0.0167
19:55753000:C:T	50	100	0.91	0.04648
19:55753155:A:T	50	100	0.96	0.2525
19:55753169:C:T	50	100	0.96	0.1518
19:55753484:G:A	36	97.2	0.96	0.1002
19:55754110:G:A	50	100	0.95	0.04648
19:55754136:G:A	50	100	0.97	0.1
19:55754443:C:T	50	100	0.96	0.1514
19:55754541:G:A	50	100	0.93	0.04466
19:55754686:T:C	50	100	0.96	0.08025
19:55754715:A:G	50	100	0.83	0.0158
19:55754865:C:T	50	100	0.94	0.0394
19:55754957:C:T	50	98	0.89	0.03595
19:55755019:C:A	50	100	0.9	0.02487
19:55755057:A:G	50	100	0.94	0.03903
19:55755720:C:T	50	100	0.98	0.1342
19:55755884:C:T	50	100	0.82	0.0354
19:55756181:C:T	50	96	0.95	0.3359
19:55756195:T:A	50	100	0.89	0.0276
19:55756330:T:C	50	98	0.93	0.15
19:55756360:C:A	50	96	0.95	0.3934
19:55756438:G:T	50	98	0.95	0.3918
19:55756462:T:A	50	100	0.86	0.03232
19:55756679:A:G	50	86	0.9	0.4735
19:55756682:C:T	50	90	0.84	0.2375
19:55756782:C:A	50	92	0.77	0.01071
19:55756829:A:G	50	80	0.92	0.3302
19:55756918:G:A	50	98	0.96	0.1625
19:55756950:G:C	50	78	0.93	0.2905
19:55757066:C:T	50	100	0.95	0.2032
19:55757096:A:C	50	100	0.86	0.02052
19:55757208:T:C	50	100	0.9	0.1235
19:55757229:G:T	50	100	0.9	0.03341
19:55757249:A:G	50	94	0.86	0.2985
19:55757265:T:C	50	98	0.94	0.02142
19:55757272:C:T	50	98	0.94	0.02124
19:55757287:C:T	50	100	0.95	0.2509
19:55757296:C:G	50	100	0.95	0.02977
19:55757316:A:G	50	100	0.95	0.2195
19:55757375:A:T	50	98	0.92	0.03468
19:55757467:G:A	50	96	0.94	0.2843
19:55757497:A:C	50	96	0.95	0.2504
19:55757551:C:T	50	98	0.95	0.2447
19:55757577:T:C	50	100	0.95	0.2796
19:55757580:G:A	50	98	0.94	0.02088
19:55757672:C:G	50	92	0.85	0.08224
19:55759076:C:G	49	75.5	0.92	0.2729
19:55759084:G:C	47	78.7	0.94	0.2716
19:55759275:G:T	50	98	0.81	0.02197
19:55759290:C:T	50	100	0.95	0.03032
19:55759309:G:C	50	98	0.94	0.2689
19:55759436:G:T	49	100	0.93	0.2556
19:55759502:C:T	50	98	0.79	0.02124
19:55759557:G:T	50	100	0.93	0.2554
19:55759664:C:T	50	100	0.94	0.2629
19:55759875:C:T	50	100	0.91	0.01906
19:55759944:G:T	50	100	0.92	0.2965
19:55759980:C:G	50	96	0.7	0.0167
19:55759991:C:T	50	96	0.7	0.0167
19:55760188:A:G	50	100	0.69	0.01253
19:55760256:A:T	50	100	0.95	0.02778
19:55760308:C:A	50	100	0.88	0.2186
19:55760660:G:A	50	100	0.69	0.01507
19:55760896:T:A	50	100	0.89	0.02869
19:55760908:G:A	50	100	0.89	0.02869
19:55760995:A:G	50	86	0.85	0.1832
19:55761320:C:G	49	100	0.82	0.02288
19:55761379:C:T	49	98	0.84	0.03014
19:55764650:C:T	50	98	0.82	0.0118
19:55764808:G:A	50	92	0.83	0.1287
19:55764843:C:T	50	98	0.92	0.01452
19:55764986:A:G	50	98	0.93	0.01761
19:55765030:G:T	50	98	0.92	0.01924
19:55765040:T:G	50	98	0.98	0.01852
19:55765180:C:T	50	98	0.95	0.01906
19:55765331:C:G	50	98	0.78	0.03722
19:55765451:G:C	50	98	0.92	0.01779
19:55765453:A:G	50	98	0.92	0.01797
19:55765498:T:C	50	98	0.92	0.01416
19:55765511:A:C	50	98	0.92	0.01416
19:55765528:G:A	50	98	0.92	0.01416
19:55765578:C:G	50	92	0.78	0.09477
19:55765634:G:A	50	98	0.92	0.01471
19:55765780:T:C	50	98	0.75	0.02088
19:55765932:C:T	50	98	0.82	0.01834
19:55766172:G:A	50	98	0.91	0.01561
19:55766598:G:T	50	98	0.81	0.01107
19:55766633:G:T	50	96	0.64	0.01961
19:55766640:G:C	50	94	0.84	0.2338
19:55766680:T:C	50	90	0.72	0.1342
19:55766684:C:T	50	80	0.78	0.329
19:55766780:A:C	50	82	0.86	0.2195
19:55766788:G:C	50	88	0.82	0.4426
19:55766811:T:C	50	82	0.79	0.2954
19:55766899:G:A	50	90	0.81	0.06245
19:55766948:G:C	50	90	0.83	0.3745
19:55767220:G:A	50	92	0.75	0.08333
19:55767499:C:A	50	90	0.9	0.3083
19:55768134:G:A	49	100	0.68	0.02651
19:55768140:A:G	49	100	0.67	0.02651
19:55768830:C:T	50	98	0.74	0.02033
19:55769425:G:T	50	88	0.73	0.2266
19:55769614:C:A	50	94	0.9	0.3179
19:55769679:G:A	50	92	0.71	0.07208
19:55769744:A:C	49	98	0.88	0.2889
19:55769894:T:C	50	92	0.88	0.2224
19:55769925:T:C	50	98	0.68	0.01507
19:55770207:C:G	50	98	0.72	0.02124
19:55770309:A:C	50	98	0.81	0.0345
19:55770419:C:A	50	98	0.91	0.2972
19:55770465:C:T	50	100	0.81	0.02596
19:55770492:T:C	50	94	0.88	0.3862
19:55770624:G:T	50	96	0.88	0.238
19:55770767:A:C	50	100	0.7	0.02741
19:55770785:C:T	50	94	0.86	0.3413
19:55770807:C:T	50	96	0.78	0.06137
19:55771050:T:C	50	98	0.68	0.01307
19:55771226:T:A	50	82	0.83	0.3782
19:55774739:A:G	50	100	0.68	0.01725
19:55774806:T:C	50	100	0.69	0.02505
19:55774854:A:G	50	98	0.89	0.2691
19:55774875:A:C	50	98	0.89	0.2662
19:55774988:C:T	50	98	0.9	0.272
19:55775511:A:C	50	100	0.74	0.01743
19:55775535:A:T	50	100	0.84	0.01107
19:55775536:C:A	50	100	0.84	0.01107
19:55776019:T:G	50	100	0.69	0.0187
19:55776484:G:T	50	88	0.84	0.4105
19:55776515:T:C	50	96	0.83	0.07062
19:55776725:C:T	50	96	0.89	0.276
19:55776890:G:A	50	100	0.81	0.02814
19:55777575:C:T	50	98	0.84	0.06354
19:55778078:G:C	50	98	0.72	0.05265
19:55778812:C:T	50	96	0.93	0.2081
19:55778995:C:T	50	96	0.94	0.2092
19:55779137:C:G	50	98	0.92	0.1652
19:55779140:T:C	50	100	0.89	0.04775
19:55779141:C:A	50	98	0.9	0.06373
19:55779273:A:T	50	98	0.94	0.2097
19:55779393:G:C	50	100	0.86	0.03322
19:55779428:G:A	50	98	0.93	0.1652
19:55779541:C:A	50	100	0.88	0.0167
19:55779687:T:C	50	100	0.93	0.02415
19:55779802:C:G	48	100	0.88	0.04085
19:55779836:C:A	50	100	0.86	0.03068
19:55779915:G:T	50	96	0.71	0.01017
19:55780039:G:C	50	94	0.9	0.1173
19:55780359:G:A	50	100	0.81	0.01162
19:55780369:G:T	50	100	0.81	0.01162
19:55781196:T:C	49	98	0.95	0.1973
19:55781406:A:G	50	92	0.9	0.4386
19:55781470:C:T	50	96	0.95	0.4486
19:55781549:G:C	50	98	0.8	0.02033
19:55782048:C:A	50	96	0.96	0.4488
19:55782059:G:C	50	98	0.97	0.1861
19:55782335:G:A	50	98	0.96	0.1859
19:55782647:A:T	50	98	0.96	0.1868
19:55782720:A:T	50	98	0.96	0.1905
19:55782792:C:T	50	98	0.96	0.1868
19:55782793:G:A	50	96	0.87	0.15310000000000001
19:55782830:G:A	50	96	0.93	0.2208
19:55782880:C:T	50	100	0.85	0.0305
19:55783195:T:C	50	94	0.92	0.4595
19:55783225:C:T	50	100	0.78	0.03268
19:55783245:T:C	50	98	0.96	0.1868
19:55783721:A:C	50	98	0.93	0.2097
19:55783876:G:C	50	100	0.94	0.07407
19:55783881:A:T	50	96	0.93	0.4653
19:55784468:C:A	50	100	0.92	0.01126
19:55784662:A:G	50	96	0.91	0.1855
19:55784674:G:A	49	100	0.85	0.01561
19:55784818:A:T	49	98	0.87	0.03849
19:55784873:T:C	50	98	0.91	0.1605
19:55785126:C:G	50	98	0.92	0.1507
19:55785189:G:T	50	98	0.92	0.1494
19:55785216:A:T	50	98	0.93	0.1772
19:55785242:C:T	50	98	0.95	0.384
19:55785467:A:C	50	100	0.84	0.02469
19:55785495:A:T	45	97.8	0.91	0.01216
19:55785668:G:A	50	98	0.98	0.01035
19:55785883:C:G	50	98	0.9	0.1581
19:55785923:C:T	50	96	0.85	0.06609
19:55786203:T:C	50	98	0.91	0.02233
19:55786373:A:G	50	96	0.94	0.3727
19:55786637:C:T	50	96	0.95	0.09604
19:55786647:G:A	50	100	0.96	0.02923
19:55786827:G:T	50	94	0.93	0.04049
19:55786978:T:C	50	94	0.9	0.04049
19:55787194:A:G	50	94	0.95	0.07571
19:55787228:G:A	50	94	0.94	0.07571
19:55787302:T:C	50	96	0.95	0.07589
19:55787326:A:G	50	92	0.94	0.09586
19:55787487:T:C	50	96	0.95	0.07625
19:55787780:A:G	50	98	0.97	0.07643
19:55787897:T:C	50	98	0.97	0.07625
19:55788334:A:C	50	100	0.97	0.1068
19:55788516:A:G	50	92	0.93	0.48
19:55788544:C:G	50	100	0.91	0.02614
19:55788567:C:T	50	100	0.81	0.02124
19:55788597:A:G	50	100	0.97	0.09568
19:55788697:G:A	49	98	0.92	0.118
19:55788770:G:A	37	91.9	0.92	0.03794
19:55788898:G:T	50	98	0.98	0.01253
19:55789100:A:G	49	95.9	0.98	0.01216
19:55789589:C:T	50	100	0.98	0.09967
19:55789835:G:A	50	100	0.98	0.09985
19:55789870:C:A	50	100	0.98	0.1
19:55790036:C:T	50	100	0.99	0.09913
19:55790135:G:A	50	94	0.94	0.09114
19:55790263:C:T	50	92	0.92	0.2104
19:55790267:A:T	50	88	0.93	0.4415
19:55790354:G:A	50	98	0.99	0.09931
19:55790429:G:C	50	100	0.99	0.09895
19:55790810:A:C	50	98	0.98	0.1009
19:55790824:C:T	50	100	0.94	0.02633
19:55790887:T:C	50	100	0.99	0.1029
19:55791134:C:G	50	92	0.91	0.1919
19:55791191:C:G	50	98	0.9	0.02142
19:55791235:T:C	49	98	0.98	0.1038
19:55791464:A:G	50	98	0.9	0.02142
19:55791584:A:G	50	98	0.98	0.1029
19:55791595:C:A	50	98	0.97	0.07226
19:55791695:A:C	50	98	0.97	0.08987
19:55791925:C:T	50	94	0.94	0.3244
19:55792226:C:T	49	100	0.88	0.0138
19:55792440:A:C	50	100	0.98	0.03504
19:55792796:G:A	50	98	0.96	0.0216
19:55792893:G:A	50	100	0.96	0.02469
19:55792902:G:A	50	100	0.93	0.01235
19:55793241:C:T	50	96	0.94	0.4085
19:55793291:G:A	50	100	0.97	0.02505
19:55793370:A:G	50	100	0.95	0.0285
19:55793675:C:G	50	100	0.97	0.0236
19:55794499:A:G	50	96	0.92	0.08715
19:55794500:T:C	50	96	0.93	0.08715
19:55794567:T:C	50	100	0.96	0.02306
19:55794620:C:T	50	98	0.85	0.05192
19:55794632:T:C	50	94	0.94	0.2629
19:55794668:G:A	50	98	0.96	0.136
19:55794723:G:A	50	98	0.91	0.0728
19:55794768:A:T	50	100	0.94	0.02869
19:55794781:G:A	50	90	0.92	0.2155
19:55794802:A:G	50	96	0.95	0.2095
19:55794811:A:G	50	96	0.95	0.1483
19:55794830:T:C	49	89.8	0.93	0.3905
19:55794912:C:T	50	100	0.8	0.01561
19:55794935:G:A	50	94	0.93	0.3448
19:55794950:G:C	50	96	0.94	0.3753
19:55794965:G:A	50	100	0.73	0.01362
19:55794973:A:G	50	90	0.93	0.4421
19:55795036:A:G	50	94	0.92	0.2084
19:55795520:C:T	50	98	0.92	0.06209
19:55795582:C:T	50	98	0.93	0.1391
19:55795600:T:C	50	92	0.91	0.2731
19:55795734:T:C	50	96	0.91	0.1481
19:55795739:C:T	50	100	0.89	0.02505
19:55795823:T:A	50	98	0.92	0.07262
19:55795911:A:C	50	98	0.91	0.03758
19:55796187:G:A	50	98	0.9	0.07244
19:55796217:A:G	50	82	0.85	0.2507
19:55796289:T:G	50	90	0.82	0.08406
19:55796329:G:A	50	100	0.9	0.01053
19:55796357:T:C	50	80	0.81	0.4744
19:55796444:T:C	50	88	0.78	0.2743
19:55796481:T:C	50	80	0.82	0.2825
19:55796524:G:A	50	100	0.77	0.01089
19:55796743:A:G	50	98	0.64	0.07153
19:55796759:T:A	50	90	0.64	0.06373
19:55796772:T:C	50	80	0.67	0.2796
19:55796799:C:G	49	100	0.78	0.02778
19:55796806:G:A	50	92	0.69	0.3341
19:55796857:G:T	50	90	0.72	0.1955
19:55797070:T:A	50	100	0.8	0.02106
19:55797111:A:G	50	100	0.77	0.03722
19:55797291:G:A	50	98	0.89	0.02633
19:55797323:G:A	50	90	0.83	0.23
19:55797423:A:G	50	100	0.81	0.04248
19:55797784:A:G	50	92	0.87	0.1443
19:55797833:A:G	50	96	0.91	0.1311
19:55797858:A:G	50	98	0.83	0.04466
19:55797996:A:T	50	98	0.84	0.05737
19:55797999:A:T	50	98	0.87	0.05628
19:55798005:T:A	50	100	1	0.01616
19:55798149:G:A	50	98	0.98	0.02977
19:55798862:G:C	50	100	0.88	0.03649
19:55799008:T:A	50	96	0.94	0.05501
19:55799266:T:A	50	94	0.92	0.4682
19:55799504:T:A	50	92	0.92	0.22
19:55799569:T:C	50	100	0.97	0.08134
19:55799604:C:A	50	100	0.99	0.0797
19:55800118:C:T	50	100	0.96	0.311
19:55800155:C:T	50	100	0.92	0.04448
19:55800603:C:G	50	100	0.96	0.1013
19:55800607:G:T	50	100	0.99	0.07988
19:55800779:T:C	50	98	0.94	0.2171
19:55802162:G:A	50	98	0.97	0.4232
19:55802232:T:G	50	96	0.98	0.0325
19:55802247:T:C	50	100	0.99	0.08007
19:55802424:T:C	50	100	0.98	0.06826
19:55802466:T:C	50	98	0.89	0.07553
19:55802509:C:G	50	100	0.93	0.01743
19:55802743:T:A	50	100	0.96	0.05864
19:55802746:C:T	50	98	0.97	0.3992
19:55802937:T:C	50	98	0.97	0.4263
19:55802971:G:C	50	100	0.96	0.05846
19:55802987:C:A	50	96	1	0.02142
19:55803244:G:A	49	98	0.93	0.09513
19:55803533:T:C	50	100	0.96	0.2382
19:55803544:C:T	50	100	0.94	0.04267
19:55804182:G:A	50	100	0.99	0.06663
19:55804190:C:T	50	100	0.94	0.1327
19:55804259:C:T	50	98	0.96	0.02705
19:55804454:C:T	50	94	0.94	0.1532
19:55804455:G:A	50	100	0.99	0.02378
19:55804846:C:T	50	100	0.98	0.01598
19:55804924:G:A	50	100	0.95	0.1351
19:55805028:C:T	49	95.9	0.96	0.4526
19:55805104:G:A	50	94	0.95	0.1532
19:55805153:C:T	50	98	0.99	0.1496
19:55805395:C:T	50	100	0.98	0.01634
19:55805430:C:T	50	94	0.95	0.1532
19:55805440:G:C	50	98	0.98	0.2983
19:55805633:G:A	50	100	0.94	0.06954
19:55805692:G:A	50	100	0.89	0.03631
19:55805706:A:C	50	100	0.94	0.01616
19:55805933:C:T	50	98	0.94	0.01634
19:55806148:G:A	50	100	0.9	0.01162
19:55806371:T:A	50	100	0.96	0.1017
19:55806433:T:C	50	98	0.99	0.1946
19:55806437:A:G	50	92	0.97	0.2934
19:55806565:T:C	50	98	0.99	0.1946
19:55806581:C:G	50	98	0.99	0.1946
19:55806822:T:C	50	98	0.99	0.1946
19:55806966:G:A	50	100	0.94	0.06954
19:55806980:C:T	50	100	0.95	0.0158
19:55807265:C:A	50	98	0.98	0.1903
19:55807402:T:A	50	98	0.97	0.382
19:55807428:C:T	50	98	0.98	0.1906
19:55807801:C:T	50	98	0.97	0.1865
19:55808050:C:T	50	98	1	0.02124
19:55808159:A:G	50	98	0.96	0.3119
19:55808205:A:G	50	98	0.97	0.1865
19:55808366:G:A	50	100	0.94	0.07625
19:55808391:C:A	50	100	0.94	0.07625
19:55808430:T:G	50	92	0.96	0.4021
19:55808705:A:G	50	96	0.88	0.02923
19:55808834:C:T	50	94	0.94	0.1383
19:55809297:G:A	50	98	0.91	0.2709
19:55809929:G:A	50	100	0.91	0.08261
19:55810048:C:A	50	98	0.69	0.02433
19:55810151:T:C	50	100	0.94	0.1167
19:55810211:T:C	50	96	0.97	0.01616
19:55810662:A:C	50	98	0.95	0.08007
19:55810686:C:G	50	98	0.96	0.08115
19:55811042:C:T	50	100	0.95	0.03831
19:55811668:G:A	50	98	0.98	0.08206
19:55811782:T:G	50	98	0.98	0.01035
19:55811783:G:A	50	98	0.98	0.01035
19:55811843:T:C	50	98	0.96	0.392
19:55812205:T:C	50	100	0.97	0.2328
19:55812344:G:A	50	100	0.98	0.01652
19:55812792:A:T	50	100	0.99	0.1077
19:55813000:C:T	50	100	0.99	0.02741
19:55813036:G:A	50	100	0.99	0.1077
19:55813156:C:T	50	100	1	0.02487
19:55813186:G:A	50	100	0.94	0.04085
19:55813493:G:A	50	100	0.97	0.2124
19:55813742:G:C	50	100	0.99	0.01688
19:55813824:A:G	50	100	0.97	0.1826
19:55813874:C:G	50	100	1	0.02487
19:55813945:G:A	50	100	0.89	0.01434
19:55813961:A:G	50	100	0.97	0.2039
19:55813995:A:G	50	100	1	0.01325
19:55814020:C:T	50	98	1	0.06427
19:55814025:C:T	50	100	0.99	0.1082
19:55814256:A:G	50	94	0.64	0.03486
19:55814363:A:T	50	100	0.97	0.183
19:55814616:C:T	50	98	0.96	0.04412
19:55814692:A:G	50	100	0.99	0.1169
19:55814801:C:T	50	100	0.97	0.1828
19:55814831:C:T	50	100	0.99	0.1166
19:55814854:G:A	50	98	0.97	0.49
19:55814861:A:G	50	98	1	0.1107
19:55814924:A:G	50	98	0.96	0.1166
19:55814940:T:C	50	98	1	0.2279
19:55815241:G:T	50	100	0.93	0.04103
19:55815274:G:A	50	98	1	0.2279
19:55815478:G:A	50	100	1	0.01543
19:55815490:T:C	50	98	1	0.228
19:55815494:A:G	50	98	0.85	0.05773
19:55815645:T:C	50	100	0.94	0.1098
19:55815646:A:G	50	98	1	0.03903
19:55815668:G:A	50	98	1	0.228
19:55815738:G:A	50	98	1	0.2282
19:55815793:A:G	50	100	0.94	0.1095
19:55815843:A:G	50	100	0.99	0.1167
19:55815929:T:C	50	98	0.99	0.2264
19:55815941:G:C	50	100	0.93	0.05937
19:55816042:C:G	50	100	0.95	0.03577
19:55816119:G:T	50	100	0.99	0.1166
19:55816155:G:A	50	98	1	0.03903
19:55816221:A:T	50	98	0.99	0.2262
19:55816336:C:T	50	98	0.96	0.4739
19:55816360:C:T	50	98	1	0.2275
19:55816506:T:C	50	100	1	0.01344
19:55816685:G:A	50	100	1	0.01398
19:55816747:C:A	50	98	1	0.2275
19:55816825:T:C	50	98	1	0.2275
19:55816913:G:T	50	98	1	0.2271
19:55816919:T:G	50	98	0.99	0.2268
19:55817075:G:A	50	98	1	0.2271
19:55817091:A:T	50	98	1	0.2271
19:55817178:A:T	50	100	0.99	0.1077
19:55817229:C:T	50	98	1	0.1187
19:55817256:A:G	50	100	1	0.01325
19:55817272:C:T	50	98	1	0.06445
19:55817324:G:A	50	100	0.98	0.06699
19:55817374:A:G	50	98	1	0.06445
19:55817483:A:T	50	96	0.97	0.03159
19:55817491:G:C	50	100	1	0.01344
19:55817620:T:C	50	98	0.9	0.01126
19:55817699:C:A	50	98	1	0.2164
19:55817710:T:G	50	98	1	0.2164
19:55817968:G:C	50	100	0.99	0.108
19:55818381:G:T	50	100	0.96	0.0492
19:55818562:A:C	50	100	1	0.1901
19:55818635:T:C	50	100	1	0.1901
19:55818713:A:G	50	100	0.99	0.1897
19:55818757:T:C	50	100	0.97	0.01325
19:55818883:C:T	50	100	0.94	0.1107
19:55818913:T:G	50	100	0.94	0.04049
19:55819122:C:T	40	100	0.96	0.03976
19:55819142:C:G	40	87.5	0.65	0.06336
19:55819188:C:G	45	100	0.95	0.08351
19:55819271:C:T	49	100	0.94	0.1202
19:55819883:T:C	50	96	0.97	0.4528
19:55820380:G:T	50	100	0.96	0.07153
19:55820539:T:G	50	98	0.95	0.203
19:55820569:A:G	50	98	0.94	0.203
19:55820683:T:C	50	98	0.93	0.0472
19:55820771:T:C	50	98	0.95	0.2026
19:55820773:C:G	50	98	0.95	0.2026
19:55820775:A:G	50	100	1	0.01398
19:55820833:A:T	50	100	0.96	0.1026
19:55820904:C:G	50	98	0.94	0.2017
19:55820923:T:C	50	98	0.95	0.2113
19:55820965:C:T	50	100	0.93	0.04684
19:55821008:T:A	50	98	0.94	0.2024
19:55821207:A:T	49	91.8	0.92	0.2422
19:55821209:A:T	50	94	0.95	0.1917
19:55821247:A:C	50	96	0.85	0.01398
19:55821262:A:C	50	98	0.94	0.2097
19:55821287:C:A	50	98	0.94	0.2093
19:55821311:T:C	49	100	0.94	0.2095
19:55821569:C:A	50	98	0.75	0.01398
19:55821613:C:T	50	100	0.89	0.02033
19:55821674:A:C	49	100	0.96	0.1026
19:55821985:A:G	50	100	0.95	0.04684
19:55822033:T:G	50	100	0.95	0.04666
19:55822133:G:A	50	98	0.89	0.03468
19:55822135:C:G	50	98	0.97	0.3457
19:55822159:A:G	50	100	0.97	0.4562
19:55822187:C:T	50	98	0.97	0.421
19:55822297:T:A	50	100	0.97	0.459
19:55822338:C:T	50	100	0.98	0.4575
19:55822504:G:A	50	100	0.95	0.04648
19:55822543:T:C	49	91.8	0.98	0.4588
19:55822550:A:G	49	91.8	0.97	0.459
19:55822554:G:A	49	91.8	0.97	0.4592
19:55822727:T:C	50	98	0.95	0.02905
19:55822752:G:A	50	96	0.95	0.02977
19:55822763:T:C	50	98	0.97	0.4279
19:55822846:G:A	50	100	0.92	0.08696
19:55822971:A:G	50	96	0.96	0.3132
19:55823136:C:T	46	89.1	0.93	0.08115
19:55823416:T:C	48	95.8	0.95	0.04575
19:55823644:A:G	50	98	0.9	0.1098
19:55823674:C:T	49	85.7	0.87	0.1167
19:55823780:C:T	50	98	0.92	0.03958
19:55823982:T:G	46	100	0.95	0.07317
19:55824155:C:G	42	76.2	0.96	0.3807
19:55824331:G:A	49	93.9	0.96	0.2669
19:55824567:A:T	50	98	0.9	0.01162
19:55826023:T:C	46	95.7	0.97	0.07353
19:55826414:G:A	50	98	0.95	0.1207
19:55826918:A:C	38	92.1	0.97	0.2703
19:55826946:C:T	50	96	0.9	0.02596
19:55827448:C:A	50	98	0.99	0.03577
19:55827854:G:T	50	90	0.97	0.3468
19:55828082:A:G	50	98	0.87	0.02015
19:55828086:A:G	50	98	0.99	0.03631
19:55828290:G:T	50	100	0.97	0.4198
19:55828323:A:G	50	94	0.95	0.1218
19:55828378:G:A	50	100	0.97	0.01852
19:55828482:T:C	50	100	0.97	0.07407
19:55828685:C:T	50	96	0.95	0.1213
19:55828735:T:A	50	96	0.95	0.1213
19:55828828:C:T	50	96	0.94	0.1215
19:55829003:C:T	50	98	0.97	0.4475
19:55829018:C:T	50	96	0.95	0.1209
19:55829033:A:G	50	96	0.95	0.1209
19:55829190:A:T	50	96	0.97	0.4889
19:55829233:A:T	50	96	0.95	0.1213
19:55829386:T:C	50	94	0.94	0.1565
19:55829390:C:T	50	94	0.94	0.1565
19:55829391:A:G	50	94	0.94	0.1565
19:55829392:G:T	50	94	0.94	0.1565
19:55829507:A:G	50	92	0.7	0.01834
19:55829620:T:C	49	93.9	0.94	0.1285
19:55829674:A:T	50	88	0.93	0.1589
19:55829679:A:T	49	93.9	0.94	0.1654
19:55829824:C:G	50	96	0.97	0.4891
19:55830070:A:T	50	96	0.94	0.2042
19:55830208:G:A	50	96	0.96	0.4889
19:55830589:T:A	50	88	0.88	0.4147
19:55830616:T:A	50	94	0.86	0.1943
19:55830695:C:A	50	96	0.88	0.1249
19:55830767:C:T	50	94	0.79	0.06863
19:55830768:C:T	50	94	0.79	0.06863
19:55830769:A:G	50	94	0.79	0.06845
19:55830840:C:T	49	100	0.84	0.07244
19:55830865:G:T	50	96	0.79	0.06118
19:55830949:C:T	50	100	0.8	0.06427
19:55831126:G:A	45	91.1	0.62	0.02233
19:55831213:C:T	50	98	0.62	0.02397
19:55831252:C:T	50	88	0.7	0.1182
19:55831721:T:C	50	88	0.8	0.4935
19:55832012:C:A	50	92	0.86	0.1592
19:55832030:G:A	50	98	0.92	0.04158
19:55832100:C:T	50	92	0.83	0.2072
19:55832210:C:A	50	92	0.86	0.1498
19:55832266:C:T	50	92	0.86	0.4878
19:55832543:A:C	50	92	0.87	0.1113
19:55832544:G:T	50	92	0.87	0.1115
19:55832912:G:A	50	96	0.86	0.09822
19:55832942:A:G	50	88	0.86	0.1086
19:55833254:T:C	50	88	0.87	0.43120000000000003
19:55833594:G:A	50	100	0.83	0.02451
19:55833611:A:T	50	96	0.86	0.1015
19:55833638:G:A	50	98	0.84	0.1015
19:55833851:A:G	50	100	0.88	0.02052
19:55834036:A:G	50	94	0.89	0.2725
19:55834276:G:C	50	96	0.91	0.1048
19:55834526:A:C	50	86	0.88	0.15310000000000001
19:55834901:C:A	49	100	0.82	0.02451
19:55835210:G:C	50	100	0.84	0.01997
19:55835944:C:T	50	98	0.87	0.04176
19:55836106:C:G	50	88	0.88	0.4479
19:55836215:T:C	50	100	0.76	0.02433
19:55836603:G:C	50	92	0.86	0.2511
19:55836646:C:T	50	96	0.78	0.02124
19:55836697:C:G	50	92	0.86	0.4076
19:55836709:C:T	50	98	0.89	0.09768
19:55836751:C:A	50	88	0.86	0.1683
19:55836752:C:T	50	88	0.86	0.1681
19:55837127:A:C	50	96	0.87	0.2052
19:55837150:G:T	50	80	0.88	0.2391
19:55837269:A:G	50	84	0.88	0.2315
19:55837286:A:G	50	92	0.85	0.04412
19:55837392:T:C	50	96	0.74	0.05192
19:55837417:A:C	50	86	0.83	0.3388
19:55837541:T:C	50	100	0.9	0.1434
19:55837703:A:G	50	100	0.98	0.07371
19:55837710:C:T	50	100	0.98	0.07371
19:55837754:G:A	50	100	0.98	0.06826
19:55837817:T:C	50	100	0.97	0.07407
19:55837847:A:C	50	100	0.97	0.07389
19:55837953:C:T	50	100	0.92	0.3137
19:55837961:A:G	50	100	0.92	0.3159
19:55838103:G:A	50	98	0.82	0.09477
19:55838112:G:A	50	98	0.9	0.05011
19:55838189:C:A	50	100	0.96	0.195
19:55838215:T:G	50	100	0.99	0.07734
19:55838259:G:A	50	96	0.92	0.09804
19:55838268:T:C	50	100	0.96	0.1959
19:55838293:A:T	50	100	0.97	0.1955
19:55838639:A:G	50	100	0.98	0.181
19:55838757:A:C	50	100	0.99	0.181
19:55838784:C:G	50	100	0.99	0.181
19:55838881:C:A	50	100	0.99	0.1812
19:55838923:A:G	50	100	0.99	0.181
19:55839028:G:A	50	100	0.99	0.181
19:55839308:A:C	49	98	0.69	0.01725
19:55839350:T:C	50	98	0.97	0.3731
19:55839496:G:A	50	100	0.99	0.08696
19:55839536:C:A	50	98	1	0.01561
19:55839591:A:G	50	100	0.99	0.07879
19:55839677:A:G	50	98	0.81	0.01997
19:55839707:A:G	50	100	1	0.1819
19:55840014:A:T	50	98	0.97	0.307
19:55840293:T:C	50	98	0.83	0.02288
19:55840344:A:G	50	96	0.79	0.05192
19:55840361:T:G	50	100	0.99	0.07898
19:55840376:G:A	49	98	0.99	0.1819
19:55840617:C:T	50	96	0.99	0.08043
19:55840801:C:G	50	96	0.97	0.354
19:55840865:A:T	50	100	1	0.01325
19:55840966:C:T	50	100	0.99	0.01344
19:55841047:A:G	50	96	0.98	0.1837
19:55841717:T:G	50	98	0.92	0.1296
19:55842188:G:A	50	98	0.9	0.01053
19:55842298:C:T	50	96	0.99	0.08079
19:55842652:C:G	50	100	1	0.1825
19:55842721:T:G	50	98	0.81	0.08715
19:55842730:T:A	50	100	0.98	0.01888
19:55842850:C:T	50	100	0.96	0.1222
19:55842904:T:C	50	100	0.88	0.07171
19:55843195:C:T	50	100	0.98	0.0187
19:55843695:A:G	50	100	0.99	0.07934
19:55843788:C:T	50	98	0.98	0.0866
19:55843848:C:T	50	100	0.95	0.01344
19:55844570:C:A	50	98	0.72	0.01235
19:55844744:T:C	50	100	0.95	0.167
19:55844753:C:T	50	100	0.75	0.02451
19:55845597:A:C	50	100	0.95	0.1639
19:55845650:A:G	50	100	0.89	0.04194
19:55846540:G:A	50	98	0.98	0.08696
19:55846842:G:C	50	100	0.96	0.3987
19:55846991:C:A	50	100	0.97	0.07934
19:55847060:G:A	50	100	0.99	0.1703
19:55847122:T:A	50	98	0.95	0.03359
19:55847164:A:G	50	98	0.95	0.2756
19:55847201:A:T	50	98	0.94	0.1038
19:55847303:T:C	50	100	0.94	0.0158
19:55847502:C:G	50	100	0.97	0.1694
19:55847753:T:C	50	96	0.93	0.1035
19:55847988:G:T	50	100	0.95	0.1687
19:55848074:T:C	50	98	0.9	0.05737
19:55848267:A:C	50	100	0.88	0.08497
19:55848378:T:C	50	96	0.85	0.3949
19:55848405:C:T	50	98	0.9	0.4129
19:55848436:G:A	50	98	0.9	0.0561
19:55848444:G:A	50	98	0.95	0.07771
19:55848459:A:G	50	96	0.9	0.1053
19:55848541:T:C	50	96	0.87	0.3164
19:55848837:C:A	50	90	0.84	0.2141
19:55848912:T:A	50	98	0.81	0.01071
19:55849297:C:T	50	96	0.68	0.0305
19:55849810:A:G	41	82.9	0.77	0.2879
19:55849815:T:C	50	98	0.69	0.01162
19:55849835:T:C	49	98	0.61	0.01071
19:55849872:G:A	49	95.9	0.67	0.0158
19:55851687:T:C	50	100	0.74	0.0158
19:55851688:G:T	44	90.9	0.64	0.09296
19:55851712:G:A	41	80.5	0.63	0.1674
19:55851713:A:T	40	77.5	0.64	0.1714
19:55851893:T:C	50	98	0.75	0.01616
19:55851981:T:A	50	98	0.76	0.01688
19:55852056:G:A	50	100	0.71	0.01216
19:55852509:G:A	50	94	0.64	0.06009
19:55852622:G:A	50	98	0.88	0.03268
19:55852643:A:T	50	100	0.76	0.0118
19:55852665:T:C	50	98	0.92	0.01725
19:55852818:G:C	50	98	0.92	0.01707
19:55852844:C:A	50	96	0.8	0.1062
19:55852891:C:T	50	100	0.77	0.0118
19:55853217:T:C	50	94	0.83	0.148
19:55853318:C:T	50	96	0.7	0.04775
19:55853951:C:T	50	98	0.95	0.01707
19:55854471:G:C	50	98	0.94	0.01634
19:55854712:C:T	50	98	0.92	0.03286
19:55854912:C:T	50	100	0.88	0.0167
19:55855114:G:A	50	98	0.92	0.01652
19:55855319:T:A	50	98	0.9	0.03286
19:55855802:C:T	50	98	0.74	0.01289
19:55856118:C:T	50	88	0.69	0.1616
19:55856148:C:G	50	100	0.86	0.01271
19:55856274:G:A	50	86	0.66	0.1538
19:55856339:C:A	50	96	0.81	0.03831
19:55856705:A:G	50	90	0.64	0.0748
19:55856794:A:G	50	76	0.62	0.3083
19:55857061:C:T	50	84	0.78	0.4355
19:55857309:T:G	50	88	0.77	0.2504
19:55857399:C:T	50	92	0.86	0.4147
19:55857446:G:T	50	90	0.85	0.3938
19:55857497:G:A	50	92	0.77	0.2447
19:55857582:C:T	50	92	0.86	0.4143
19:55857823:G:A	50	92	0.86	0.4114
19:55857849:C:T	50	92	0.86	0.4114
19:55857948:G:A	50	86	0.74	0.2776
19:55858206:G:A	50	98	0.76	0.02723
19:55858227:T:C	50	90	0.82	0.427
19:55858542:G:C	50	100	0.81	0.01525
19:55858800:C:T	50	92	0.7	0.1269
19:55859319:G:A	50	86	0.72	0.2004
19:55859392:A:G	50	84	0.73	0.4779
19:55859491:G:A	50	100	0.81	0.01398
19:55859677:T:A	50	94	0.72	0.06209
19:55859867:C:A	48	100	0.84	0.03341
19:55860034:G:A	48	91.7	0.76	0.1
19:55860049:G:C	50	100	0.6	0.01489
19:55860054:T:C	50	100	0.6	0.01489
19:55860276:T:C	50	100	0.91	0.01797
19:55860308:A:G	50	90	0.79	0.3985
19:55860855:A:G	50	88	0.84	0.1808
19:55860867:A:T	50	98	0.85	0.01688
19:55861247:A:C	50	98	0.92	0.4898
19:55861339:C:T	50	98	0.92	0.4918
19:55861621:G:A	50	98	0.86	0.01997
19:55862096:G:A	49	98	0.9	0.1187
19:55863255:G:A	50	94	0.93	0.4846
19:55863525:T:C	50	98	0.94	0.2914
19:55863673:C:T	50	94	0.89	0.207
19:55863737:T:C	50	96	0.89	0.1269
19:55863784:G:A	50	96	0.74	0.01598
19:55863944:T:A	50	98	0.91	0.1189
19:55864103:C:T	50	94	0.88	0.36
19:55864476:G:A	50	98	0.94	0.3083
19:55864574:A:C	50	98	0.93	0.3146
19:55865102:A:G	50	98	0.94	0.2053
19:55865208:A:G	50	98	0.94	0.2106
19:55865837:G:A	50	100	0.95	0.2151
19:55866268:A:G	50	100	0.96	0.2162
19:55866379:G:T	50	100	0.9	0.03704
19:55866441:A:G	50	100	0.96	0.2235
19:55866542:T:A	50	100	0.92	0.04394
19:55866567:C:T	50	100	0.95	0.06028
19:55866765:A:G	50	98	0.9	0.1195
19:55866801:A:G	50	100	0.99	0.02124
19:55867210:G:A	50	98	0.79	0.03577
19:55867631:G:A	50	100	0.91	0.01089
19:55868036:T:C	50	98	0.97	0.3194
19:55868123:G:C	50	100	0.94	0.01017
19:55868148:T:C	50	98	0.97	0.2747
19:55868611:C:T	50	100	0.98	0.3159
19:55868652:G:A	50	100	0.9	0.01035
19:55868755:C:T	50	100	0.98	0.2694
19:55868761:G:T	50	100	0.97	0.04448
19:55868820:G:A	50	100	0.98	0.04267
19:55868953:C:T	50	100	0.97	0.04448
19:55869108:A:G	50	100	0.97	0.04466
19:55869144:G:C	50	100	0.98	0.3159
19:55869200:A:G	50	100	0.98	0.0463
19:55869220:T:C	50	100	0.98	0.04611
19:55869325:C:A	50	100	0.98	0.04611
19:55869355:C:A	50	100	0.97	0.04448
19:55869370:A:C	50	100	0.96	0.04448
19:55869393:A:C	50	100	0.93	0.04666
19:55869446:G:A	50	100	0.98	0.04611
19:55869556:C:T	50	100	0.99	0.08878
19:55869613:A:G	50	100	0.98	0.08715
19:55869678:C:T	50	100	0.98	0.2179
19:55869766:A:G	50	100	0.98	0.2696
19:55869909:T:C	50	100	0.98	0.1988
19:55869920:C:A	50	100	1	0.08842
19:55869945:C:A	50	100	1	0.0886
19:55869961:G:A	50	100	1	0.08842
19:55870092:T:C	49	98	0.98	0.2298
19:55870200:C:A	50	100	0.98	0.2696
19:55870210:G:A	50	100	0.99	0.08878
19:55870309:G:A	50	100	1	0.08842
19:55870384:G:A	50	100	0.98	0.04357
19:55870467:A:T	50	100	1	0.08696
19:55870786:C:T	50	100	1	0.08678
19:55871470:G:A	50	100	1	0.08678
19:55871619:C:T	50	98	0.99	0.2086
19:55871728:C:A	50	98	0.99	0.2542
19:55871844:A:T	50	98	0.99	0.2585
19:55872089:C:T	50	100	0.98	0.03903
19:55872285:T:C	50	98	0.99	0.4584
19:55872925:A:G	50	98	0.98	0.2277
19:55872988:A:T	50	98	0.98	0.4779
19:55873018:G:A	50	98	0.98	0.1808
19:55873021:G:A	49	98	0.98	0.3166
19:55873216:C:T	50	98	0.98	0.4777
19:55873284:A:C	50	98	0.98	0.4775
19:55873469:C:T	50	100	0.99	0.04248
19:55873470:G:A	50	98	0.99	0.2416
19:55873887:G:A	50	96	0.99	0.2594
19:55873903:C:T	50	98	0.91	0.05991
19:55874258:C:T	50	100	0.91	0.02415
19:55874294:A:G	50	100	0.98	0.03994
19:55874587:C:G	50	98	0.9	0.03903
19:55874751:G:T	50	100	0.98	0.03994
19:55874752:C:T	50	100	0.98	0.03994
19:55875250:G:A	50	100	1	0.01616
19:55875271:C:T	50	100	0.96	0.01634
19:55875511:A:G	50	100	0.99	0.2208
19:55876020:G:A	50	100	0.99	0.219
19:55876033:G:A	50	100	0.98	0.03014
19:55876236:C:T	50	98	0.99	0.2591
19:55876311:G:T	50	98	0.89	0.03903
19:55876427:C:T	50	100	0.96	0.01634
19:55876509:C:T	50	98	0.99	0.2447
19:55876582:G:C	50	98	0.99	0.2591
19:55876788:C:T	50	100	0.92	0.0158
19:55876896:C:T	50	98	0.99	0.2516
19:55877505:G:A	50	98	0.99	0.4648
19:55877698:T:C	50	98	0.99	0.4639
19:55877817:A:G	50	98	0.99	0.4639
19:55877914:G:A	50	98	0.99	0.4276
19:55878291:A:T	50	96	0.97	0.3045
19:55878347:C:G	50	100	0.98	0.07226
19:55878478:C:A	50	98	0.9	0.2834
19:55878504:G:A	50	98	0.97	0.2856
19:55878507:A:C	50	98	0.97	0.2859
19:55878509:T:G	50	98	0.94	0.2872
19:55878541:C:T	50	100	0.78	0.01216
19:55878592:C:T	50	100	0.96	0.1674
19:55878620:T:C	50	100	0.98	0.07861
19:55878621:G:A	50	100	0.95	0.01598
19:55878764:C:T	50	98	0.96	0.065
19:55878871:A:T	50	100	0.96	0.167
19:55879341:G:A	50	98	0.98	0.3164
19:55879671:C:T	50	98	0.94	0.0374
19:55880018:C:A	50	100	0.98	0.1351
19:55880153:G:A	50	100	0.97	0.2044
19:55880567:C:T	50	100	0.93	0.01089
19:55880978:A:G	50	98	0.83	0.01797
19:55881211:A:G	50	98	0.97	0.2947
19:55881256:G:A	50	100	0.98	0.1353
19:55881509:T:G	50	100	0.98	0.2925
19:55881554:C:T	50	96	0.94	0.2273
19:55881685:T:C	50	98	0.95	0.1848
19:55881802:T:G	50	100	0.91	0.01017
19:55881898:C:T	50	98	0.97	0.2997
19:55882254:T:C	50	98	0.95	0.1848
19:55882316:T:C	50	98	0.95	0.185
19:55882428:C:A	49	100	1	0.01652
19:55882684:C:T	50	100	0.98	0.2883
19:55882932:C:A	50	98	0.94	0.1476
19:55883153:T:C	50	100	0.99	0.03885
19:55883315:A:G	50	98	0.98	0.1806
19:55883335:C:T	50	98	0.95	0.1852
19:55883488:C:T	50	100	1	0.01652
19:55883489:G:A	49	100	0.98	0.2484
19:55884084:T:C	50	98	0.95	0.1825
19:55884085:G:A	50	96	0.98	0.4782
19:55884274:G:A	50	98	0.95	0.1825
19:55884289:C:T	50	100	0.98	0.03958
19:55884387:G:C	50	98	0.96	0.2246
19:55884699:T:C	50	98	0.74	0.01271
19:55884896:C:T	50	98	0.96	0.2246
19:55885830:C:T	50	98	0.97	0.3606
19:55886037:C:A	50	100	0.95	0.03123
19:55886575:T:C	50	96	0.94	0.09677
19:55886576:G:A	50	94	0.78	0.04884
19:55887714:C:T	50	100	0.96	0.08551
19:55888316:C:T	50	100	0.97	0.0167
19:55888332:C:T	50	98	0.96	0.4733
19:55888366:G:A	50	98	0.96	0.3333
19:55888369:T:C	50	98	0.96	0.3341
19:55888611:A:G	50	100	0.99	0.0167
19:55888795:A:G	50	98	0.96	0.1846
19:55888937:T:G	50	100	0.96	0.02505
19:55889048:G:A	50	98	0.92	0.1216
19:55889074:A:G	50	100	0.93	0.01761
19:55889097:C:T	50	100	0.93	0.01743
19:55889750:T:A	50	96	0.93	0.4593
19:55889967:A:G	50	96	0.92	0.4339
19:55890006:C:T	50	98	0.92	0.38
19:55890333:T:C	50	96	0.85	0.181
19:55890594:A:G	50	98	0.84	0.01598
19:55890627:T:C	50	94	0.81	0.1068
19:55890640:C:T	50	100	0.86	0.02052
19:55890761:T:A	50	84	0.72	0.2584
19:55890799:G:A	50	100	0.88	0.03341
19:55890805:G:T	50	100	0.88	0.03322
19:55890845:T:C	50	96	0.69	0.061
19:55890853:C:G	50	100	0.7	0.0167
19:55890973:C:T	50	100	0.79	0.05519
19:55891024:A:T	50	100	0.79	0.01507
19:55891122:C:T	50	94	0.73	0.1191
19:55891146:G:A	50	92	0.77	0.1142
19:55891150:G:C	50	96	0.74	0.08424
19:55891156:G:A	50	96	0.72	0.0728
19:55891190:C:G	50	98	0.74	0.08279
19:55891469:C:T	50	92	0.79	0.4477
19:55891590:T:G	50	100	0.78	0.01489
19:55892121:C:G	50	100	0.84	0.1233
19:55892378:T:C	50	94	0.82	0.02524
19:55892442:G:A	50	100	0.96	0.01126
19:55892562:T:C	50	94	0.78	0.08842
19:55892566:C:T	50	100	0.91	0.01561
19:55892672:C:T	50	100	0.89	0.08243
19:55892684:G:C	50	100	0.76	0.02487
19:55892804:G:A	50	98	0.95	0.0118
19:55892890:T:C	50	96	0.84	0.02505
19:55893179:G:A	50	100	0.83	0.0158
19:55893247:G:C	49	85.7	0.78	0.3495
19:55893337:G:A	49	89.8	0.86	0.2948
19:55893345:G:A	49	93.9	0.85	0.1723
19:55893429:T:G	50	98	0.95	0.01362
19:55893654:G:A	50	98	0.68	0.01543
19:55893959:G:C	50	100	0.76	0.02505
19:55894145:G:A	50	100	0.72	0.02887
19:55894605:A:C	50	98	0.86	0.02869
19:55895139:C:T	50	90	0.85	0.2079
19:55895324:T:A	50	98	0.7	0.04757
19:55895445:C:T	50	96	0.86	0.07099
19:55895512:C:A	50	100	0.89	0.05574
19:55895905:T:G	50	100	0.91	0.0167
19:55896127:C:T	50	100	0.74	0.01834
19:55896354:T:C	50	98	0.78	0.08896
19:55896499:C:A	49	93.9	0.86	0.2458
19:55896589:T:G	50	96	0.7	0.01779
19:55896714:G:C	50	98	0.91	0.2758
19:55896929:T:C	50	94	0.85	0.1264
19:55897391:G:A	50	100	0.78	0.0187
19:55898016:G:A	50	100	0.88	0.01561
19:55898212:G:T	50	86	0.64	0.1073
19:55898236:T:A	50	98	0.84	0.0256
19:55898564:C:T	50	98	0.93	0.4196
19:55898644:T:C	50	98	0.88	0.08678
19:55898856:C:T	50	100	0.9	0.2462
19:55898974:T:G	50	100	0.89	0.09641
19:55899311:G:A	50	100	0.85	0.01924
19:55899462:A:G	50	98	0.93	0.1981
19:55899708:A:G	50	98	0.68	0.0285
19:55899805:C:T	50	98	0.94	0.3223
19:55899812:A:G	50	98	0.93	0.4125
19:55900003:T:C	50	98	0.8	0.01017
19:55900052:G:A	50	98	0.93	0.4679
19:55900252:A:G	50	100	0.93	0.4748
19:55900391:G:A	50	100	0.93	0.4849
19:55900921:C:G	50	96	0.95	0.06082
19:55901180:A:G	50	96	0.92	0.3882
19:55901277:T:G	50	98	0.63	0.02251
19:55901420:G:A	50	98	0.75	0.04103
19:55901846:C:T	50	96	0.92	0.2464
19:55902166:G:A	50	96	0.89	0.1503
19:55902217:A:G	50	96	0.92	0.1042
19:55902224:A:C	50	100	0.72	0.01707
19:55902293:C:T	50	98	0.94	0.14
19:55902323:A:T	49	95.9	0.92	0.1042
19:55902459:A:G	50	98	0.93	0.1402
19:55902627:C:T	50	98	0.93	0.1394
19:55902661:A:G	50	98	0.94	0.1394
19:55902747:C:T	50	98	0.94	0.1394
19:55902806:C:A	50	98	0.95	0.1102
19:55903325:G:A	50	92	0.9	0.3727
19:55903490:T:C	50	96	0.85	0.4858
19:55903708:G:T	50	94	0.84	0.2026
19:55903868:G:C	50	94	0.89	0.2698
19:55904136:G:A	50	98	0.91	0.1594
19:55904172:A:G	50	96	0.9	0.2062
19:55904310:A:G	50	98	0.88	0.2146
19:55904348:A:C	50	100	0.85	0.0532
19:55904370:G:C	50	100	0.85	0.05301
19:55904422:C:T	50	100	0.89	0.05283
19:55904476:G:C	50	100	0.81	0.1514
19:55904490:G:A	50	98	0.88	0.06336
19:55904541:C:T	50	94	0.87	0.09695
19:55904599:C:T	50	100	0.88	0.0463
19:55905043:G:A	50	96	0.94	0.07226
19:55905383:G:A	50	98	0.98	0.2193
19:55905418:C:T	50	100	0.84	0.04775
19:55905713:T:C	50	98	0.98	0.2135
19:55906073:C:T	50	98	0.94	0.2435
19:55906102:C:G	49	100	0.86	0.0138
19:55906461:C:A	50	98	0.99	0.2186
19:55906759:C:A	50	100	0.92	0.116
19:55906970:T:A	50	98	0.99	0.219
19:55907051:C:T	50	96	0.94	0.2195
19:55907064:G:T	50	98	0.99	0.2186
19:55907089:G:C	50	100	0.83	0.0118
19:55907225:C:T	50	98	0.99	0.219
19:55907262:A:C	50	96	0.88	0.06536
19:55907266:G:A	50	100	0.94	0.0236
19:55907384:A:C	50	94	0.94	0.297
19:55907417:C:A	50	100	0.89	0.02197
19:55907533:T:C	50	98	0.98	0.224
19:55907548:G:C	50	98	0.95	0.09786
19:55907553:C:T	50	96	0.98	0.313
19:55907897:T:C	50	100	0.92	0.08914
19:55907959:G:A	50	98	0.99	0.1064
19:55908025:C:T	50	98	0.98	0.1298
19:55908124:A:G	50	98	0.94	0.3749
19:55908138:T:C	50	98	0.99	0.1064
19:55908145:A:C	50	100	0.88	0.01271
19:55908202:C:T	50	98	0.98	0.219
19:55908543:C:T	50	98	0.97	0.219
19:55908704:T:C	50	98	0.98	0.4577
19:55908791:G:T	50	98	0.98	0.4559
19:55908930:T:C	50	98	0.98	0.4575
19:55909197:G:A	50	100	0.96	0.1972
19:55909289:C:T	50	100	0.96	0.06917
19:55909361:C:T	50	100	0.9	0.02324
19:55909511:G:A	50	100	0.97	0.03123
19:55909827:T:C	50	98	0.91	0.07407
19:55910380:G:A	50	100	0.92	0.07226
19:55910409:C:T	50	100	0.96	0.211
19:55910460:C:T	50	98	0.98	0.4875
19:55910474:T:C	50	100	0.73	0.02433
19:55910495:C:T	50	98	0.98	0.4913
19:55910870:A:G	50	96	0.98	0.4884
19:55910972:T:C	50	100	0.94	0.08388
19:55911165:C:T	50	100	0.96	0.2153
19:55911264:C:T	50	96	0.98	0.4887
19:55911346:C:T	50	96	0.98	0.4891
19:55911604:G:A	50	100	0.84	0.01216
19:55911606:A:G	50	98	0.91	0.07099
19:55911610:A:G	50	98	0.98	0.496
19:55911667:C:T	50	98	0.98	0.4887
19:55911708:C:G	50	98	0.98	0.4889
19:55911888:G:A	50	98	0.98	0.4887
19:55912302:G:A	50	100	0.96	0.4221
19:55912326:C:T	50	100	0.96	0.4094
19:55912362:A:G	50	100	0.96	0.4089
19:55912527:G:A	50	100	0.96	0.4218
19:55912827:C:T	50	100	0.89	0.01271
19:55913077:T:C	50	98	0.95	0.4058
19:55913166:G:A	50	98	0.98	0.09368
19:55913323:G:T	50	98	0.93	0.1846
19:55913721:A:G	50	100	0.92	0.1558
19:55913864:G:A	50	94	0.91	0.3528
19:55913899:C:G	50	96	0.8	0.02741
19:55914236:G:A	50	96	0.77	0.01126
19:55914323:G:A	50	100	0.93	0.03413
19:55914369:T:C	50	100	0.83	0.02469
19:55914408:G:T	50	100	0.94	0.03831
19:55914679:T:C	50	100	0.94	0.05646
19:55914707:A:G	50	100	0.98	0.1478
19:55915061:G:A	50	100	0.98	0.1002
19:55915182:C:T	50	100	0.98	0.3393
19:55915404:C:T	50	100	0.99	0.1485
19:55915635:C:T	50	100	1	0.1767
19:55915803:G:A	50	100	0.98	0.2075
19:55915924:C:A	50	100	1	0.1768
19:55915978:A:G	50	96	0.98	0.2653
19:55916314:T:C	50	100	0.9	0.02778
19:55916506:A:T	50	100	1	0.1496
19:55916639:G:A	50	100	0.99	0.1006
19:55916682:T:G	50	100	0.99	0.01906
19:55917044:A:G	50	100	0.98	0.03722
19:55917473:G:C	50	100	0.99	0.01943
19:55917770:T:C	50	100	0.97	0.01271
19:55918477:G:T	50	100	0.92	0.03214
19:55918621:A:G	50	100	0.99	0.01906
19:55918840:A:G	50	100	0.97	0.1009
19:55918858:T:G	50	100	0.99	0.4828
19:55919532:G:A	50	98	1	0.01126
19:55919703:G:A	50	100	1	0.02923
19:55920101:C:T	50	100	0.97	0.03722
19:55920107:T:G	50	100	0.99	0.1547
19:55920178:T:G	50	100	0.97	0.0374
19:55920348:C:G	50	100	0.89	0.01943
19:55920743:C:T	50	100	0.98	0.0374
19:55920888:G:C	50	100	0.94	0.06282
19:55921033:A:T	50	100	0.97	0.4715
19:55921078:A:G	50	100	0.98	0.1298
19:55921143:C:T	50	100	0.97	0.05773
19:55921618:T:G	50	100	0.99	0.01924
19:55921837:A:C	50	98	0.98	0.3359
19:55921979:A:C	50	100	0.8	0.01162
19:55922024:G:C	50	100	0.98	0.2698
19:55922294:A:T	50	100	0.91	0.01888
19:55922334:T:C	50	100	0.91	0.0187
19:55922916:A:C	50	100	1	0.02941
19:55923001:C:T	50	100	0.99	0.01797
19:55923048:A:T	50	100	1	0.04503
19:55923175:T:C	50	100	0.85	0.01344
19:55924088:G:A	50	100	0.97	0.2213
19:55924571:A:G	50	96	1	0.04993
19:55924693:C:T	50	96	1	0.0374
19:55924789:G:A	50	100	1	0.02814
19:55924897:G:A	50	100	0.88	0.03141
19:55925474:C:T	50	100	1	0.3371
19:55925834:G:A	50	100	1	0.1229
19:55926515:A:T	50	100	0.95	0.06245
19:55926576:G:A	50	100	0.99	0.02814
19:55926634:G:A	50	98	0.99	0.07099
19:55927100:T:C	50	100	0.89	0.01997
19:55927457:A:C	50	100	0.98	0.1202
19:55927936:T:G	50	100	0.99	0.2629
19:55927974:A:G	50	100	1	0.2687
19:55928055:A:C	50	100	1	0.3243
19:55928072:G:A	50	100	0.99	0.3246
19:55928176:C:A	50	100	0.88	0.0118
19:55928249:C:T	50	98	0.99	0.1638
19:55928293:C:T	50	100	1	0.03994
19:55928678:C:A	50	100	0.99	0.01816
19:55929033:A:G	50	100	0.78	0.01325
19:55929082:C:T	50	98	0.99	0.1187
19:55929089:C:T	50	98	0.99	0.1019
19:55929142:T:C	50	100	0.96	0.0394
19:55929345:G:A	50	100	1	0.01688
19:55929396:T:C	50	98	1	0.1788
19:55929564:G:A	50	98	1	0.1743
19:55929946:T:C	49	98	1	0.1747
19:55930019:G:A	50	98	1	0.1747
19:55930045:T:C	50	98	1	0.1747
19:55930070:C:T	50	98	0.99	0.06572
19:55930080:G:A	50	98	1	0.1747
19:55930155:T:C	49	98	1	0.1747
19:55930158:A:G	50	98	1	0.1747
19:55930174:G:A	50	98	1	0.1747
19:55930267:T:C	50	98	1	0.1747
19:55930358:G:A	50	96	0.99	0.3272
19:55930404:A:G	50	98	1	0.1747
19:55930424:G:A	50	98	1	0.1747
19:55930462:A:G	50	98	1	0.1747
19:55930515:G:A	50	98	1	0.1747
19:55930558:T:C	50	98	1	0.1747
19:55930611:A:G	50	98	1	0.1747
19:55930622:A:G	50	98	1	0.1747
19:55930698:A:G	50	98	0.99	0.1747
19:55930746:G:C	50	100	1	0.496
19:55930833:T:C	50	100	1	0.04012
19:55930848:C:G	50	98	0.99	0.1737
19:55930900:A:T	46	91.3	0.68	0.1026
19:55930901:A:T	49	91.8	0.64	0.1275
19:55930933:A:G	50	98	0.99	0.2751
19:55931135:G:C	50	100	1	0.3366
19:55931214:A:G	50	98	1	0.1934
19:55931255:G:A	50	98	1	0.1736
19:55931281:G:A	50	98	1	0.1736
19:55931291:C:T	50	98	1	0.1736
19:55931384:G:A	50	98	1	0.1736
19:55931404:T:C	50	98	1	0.1737
19:55931435:G:A	50	98	1	0.1737
19:55931473:T:C	50	98	1	0.1737
19:55931482:G:A	50	98	1	0.1393
19:55931509:C:T	50	98	1	0.1393
19:55931601:T:C	50	96	1	0.4891
19:55931644:G:A	50	100	1	0.3384
19:55931722:A:G	46	84.8	0.84	0.4775
19:55931777:C:A	50	98	1	0.01235
19:55931778:C:A	50	98	1	0.01235
19:55931837:C:T	50	100	1	0.02033
19:55932153:C:T	50	100	0.94	0.06191
19:55932595:G:A	50	98	0.99	0.4488
19:55932602:G:A	50	98	0.99	0.4488
19:55932637:A:C	49	98	0.98	0.4675
19:55932724:G:A	50	100	1	0.04012
19:55932736:T:C	50	100	1	0.01344
19:55932756:C:T	50	98	0.99	0.3364
19:55932840:G:C	50	98	0.99	0.488
19:55932984:A:T	50	100	0.9	0.01743
19:55933222:T:C	50	98	0.99	0.2776
19:55933238:T:A	50	98	0.99	0.2778
19:55933371:G:A	50	98	0.99	0.3357
19:55933525:G:C	50	98	0.99	0.2636
19:55933630:T:C	50	100	1	0.0285
19:55933653:A:T	50	100	1	0.3295
19:55933697:A:T	50	100	0.95	0.0728
19:55933779:T:C	50	100	1	0.2774
19:55933973:C:T	50	100	0.93	0.02033
19:55934069:G:A	50	100	0.99	0.05755
19:55934230:A:C	50	100	1	0.2774
19:55934249:C:T	50	100	1	0.2774
19:55934335:G:C	50	100	1	0.02052
19:55934752:C:A	50	100	0.98	0.1541
19:55934874:G:A	50	100	1	0.05592
19:55934938:T:C	50	100	1	0.3152
19:55935055:A:G	50	100	0.98	0.01997
19:55935124:G:A	50	100	0.99	0.09731
19:55935189:G:T	50	100	1	0.01235
19:55935218:A:G	50	100	1	0.01235
19:55935245:A:C	50	100	0.99	0.3658
19:55935432:A:G	50	100	1	0.1915
19:55935485:C:T	50	100	1	0.01253
19:55935907:C:T	50	96	0.99	0.4403
19:55936028:G:A	50	98	0.99	0.1759
19:55936369:A:C	50	100	1	0.0167
19:55936507:T:C	50	94	1	0.3228
19:55936508:G:T	50	98	0.98	0.1314
19:55936562:T:C	50	98	0.97	0.08914
19:55936563:C:A	50	100	0.98	0.04085
19:55936569:G:C	50	100	0.98	0.04085
19:55936613:T:C	50	100	1	0.0187
19:55936995:A:C	50	98	0.99	0.3228
19:55937118:A:G	50	98	0.98	0.04248
19:55937190:G:A	50	100	0.98	0.01271
19:55937342:C:T	50	98	0.97	0.1242
19:55937511:C:A	50	98	0.99	0.3678
19:55937638:T:G	50	100	1	0.02324
19:55937644:G:A	50	98	0.98	0.02959
19:55938357:G:C	50	96	0.98	0.4101
19:55938390:G:A	50	100	0.92	0.06736
19:55938425:G:T	50	100	0.96	0.3076
19:55938427:A:G	50	100	0.96	0.2667
19:55938659:G:A	48	91.7	0.92	0.2471
19:55938677:G:A	47	87.2	0.94	0.2613
19:55938772:C:T	50	100	0.94	0.03123
19:55938777:A:G	50	96	0.86	0.03776
19:55938809:G:A	50	100	0.92	0.04793
19:55938821:C:T	50	98	0.84	0.04938
19:55938822:A:G	50	98	0.85	0.04938
19:55938854:C:G	50	98	0.9	0.3337
19:55938859:T:C	50	98	0.91	0.3511
19:55938869:C:T	50	98	0.91	0.345
19:55938870:A:G	50	100	0.94	0.1284
19:55938871:G:A	50	98	0.91	0.3435
19:55938908:G:A	50	100	0.94	0.299
19:55939156:C:A	50	98	0.95	0.447
19:55939166:T:C	50	100	0.96	0.3851
19:55939342:T:C	50	100	0.96	0.2803
19:55939343:C:T	50	100	0.98	0.08606
19:55939584:T:C	50	100	0.98	0.293
19:55939683:A:G	50	100	0.96	0.09495
19:55939715:A:G	50	100	1	0.07171
19:55939929:T:C	50	100	0.99	0.2939
19:55940266:A:G	50	100	0.99	0.2943
19:55940395:G:A	50	100	0.98	0.05755
19:55940494:A:G	50	100	1	0.05556
19:55940573:C:T	50	100	1	0.02614
19:55940588:C:T	50	100	0.96	0.05374
19:55940745:A:G	50	100	1	0.01598
19:55940778:G:C	50	100	0.99	0.4566
19:55941084:G:C	50	100	0.99	0.3115
19:55941464:C:A	50	100	0.98	0.1855
19:55941667:A:G	50	100	0.98	0.04829
19:55942040:T:C	50	100	0.97	0.03849
19:55942115:G:A	50	100	0.98	0.08951
19:55942154:A:G	50	100	1	0.2992
19:55942195:A:G	50	100	0.98	0.06227
19:55942310:G:T	50	100	0.98	0.03794
19:55942467:C:G	50	100	0.9	0.02088
19:55942572:T:A	50	98	0.97	0.3132
19:55942712:T:C	50	100	1	0.2985
19:55942909:C:G	50	100	1	0.2985
19:55942974:A:G	50	100	1	0.01434
19:55943119:A:C	50	100	1	0.2992
19:55943196:C:T	50	100	1	0.2992
19:55943293:T:C	49	100	1	0.299
19:55943341:C:T	50	100	0.95	0.02614
19:55943412:T:C	50	100	1	0.2963
19:55943429:C:T	50	100	0.96	0.02269
19:55943522:C:G	50	100	1	0.2963
19:55943540:G:A	50	100	0.98	0.02269
19:55944081:A:G	50	100	1	0.09096
19:55944240:T:C	50	100	0.95	0.3716
19:55944252:C:T	50	100	0.98	0.3137
19:55944253:G:A	50	100	0.97	0.05356
19:55944380:A:G	50	100	0.99	0.3008
19:55944545:T:G	50	100	0.99	0.1334
19:55944612:T:G	50	100	0.95	0.01416
19:55944618:G:C	50	100	0.99	0.2475
19:55944812:G:A	49	100	1	0.2885
19:55944881:G:T	50	100	1	0.01434
19:55944895:C:T	50	100	0.99	0.1271
19:55945002:A:G	50	100	0.99	0.2558
19:55945029:C:A	50	98	0.99	0.1269
19:55945121:T:C	49	100	1	0.427
19:55945240:T:G	50	96	0.99	0.2438
19:55945281:G:A	50	100	0.94	0.06808
19:55945291:A:G	50	100	0.99	0.3043
19:55945532:G:A	50	98	1	0.2987
19:55945533:C:T	50	98	0.86	0.01144
19:55946081:C:G	50	100	0.98	0.04303
19:55946089:A:G	50	100	0.98	0.4141
19:55946152:A:C	50	98	0.99	0.1532
19:55946518:G:A	50	100	0.83	0.01126
19:55946615:C:T	50	100	0.94	0.02869
19:55946951:C:T	49	100	1	0.06699
19:55947133:C:T	50	98	1	0.2271
19:55947206:C:T	50	98	1	0.4878
19:55947695:T:C	50	100	1	0.2515
19:55947976:C:T	50	98	0.99	0.2593
19:55948001:C:T	50	98	1	0.07698
19:55948092:C:T	50	100	1	0.06554
19:55948248:G:C	50	96	1	0.2534
19:55948337:A:G	50	100	1	0.2378
19:55948606:T:G	50	100	1	0.01053
19:55948727:T:C	50	98	1	0.08079
19:55949291:G:A	50	100	0.99	0.3695
19:55949385:G:A	50	100	1	0.05229
19:55950139:G:A	50	100	0.93	0.04139
19:55950276:G:A	50	100	0.98	0.4334
19:55950349:G:A	50	100	1	0.0492
19:55950446:C:G	50	100	0.94	0.06518
19:55950533:C:T	50	100	0.98	0.01035
19:55950666:A:G	50	100	1	0.224
19:55950696:A:C	50	100	0.91	0.01289
19:55950711:G:A	50	100	1	0.01398
19:55950777:C:A	50	100	0.94	0.04757
19:55950808:A:G	50	100	0.99	0.2342
19:55950907:A:G	50	98	1	0.01416
