## Supplemental Table 1 for "Genome-wide association study in Brazil identifies genetic susceptibility to tuberculosis with single-cell gene effects": TableS1_hpWGS_concordance_subset.csv (part 358 of 377)

snpID	total_call	percent_concordance	impute_score	MAF
19:55951241:C:T	50	100	0.99	0.4357
19:55951483:T:C	50	98	1	0.06681
19:55951604:T:A	50	100	1	0.04611
19:55951657:C:T	50	100	1	0.1603
19:55952032:G:A	50	100	1	0.01779
19:55952073:A:G	50	100	0.82	0.01107
19:55952188:C:T	50	100	1	0.02796
19:55952241:A:T	50	100	1	0.2389
19:55952331:A:G	50	100	1	0.04938
19:55952368:A:G	50	100	0.97	0.03922
19:55952547:C:G	50	100	0.98	0.01035
19:55952692:C:G	50	100	1	0.2389
19:55952786:C:T	50	100	0.98	0.23
19:55952787:G:A	50	100	1	0.05247
19:55952848:C:T	50	100	1	0.05247
19:55953013:T:C	50	100	1	0.01852
19:55953459:T:G	50	100	1	0.05174
19:55953887:T:C	49	100	0.96	0.01779
19:55954193:G:T	50	100	0.97	0.04248
19:55954758:G:A	50	100	0.99	0.05247
19:55954861:A:G	50	100	0.99	0.0679
19:55955157:C:G	50	100	1	0.01017
19:55955315:A:G	50	100	0.99	0.07553
19:55955339:C:T	50	100	0.99	0.07571
19:55955603:G:A	50	98	0.99	0.04575
19:55955686:C:T	50	98	0.98	0.02741
19:55955915:A:G	50	100	0.99	0.04975
19:55956009:C:T	50	100	0.98	0.0659
19:55956369:G:A	50	98	0.97	0.3762
19:55956534:G:T	50	100	0.92	0.02015
19:55956540:G:A	50	100	1	0.0768
19:55956871:C:T	50	98	0.99	0.04521
19:55957201:G:A	50	100	0.99	0.1434
19:55957219:C:T	50	100	0.99	0.1434
19:55957269:C:T	50	98	0.99	0.04521
19:55957555:G:A	50	98	0.96	0.04049
19:55957573:C:A	49	100	0.99	0.1432
19:55957667:T:A	44	86.4	0.92	0.1879
19:55957814:A:C	49	100	0.98	0.05283
19:55958071:A:G	50	92	0.98	0.1394
19:55958397:A:G	50	96	0.94	0.04321
19:55958630:G:A	50	100	0.99	0.3197
19:55958695:T:C	50	100	1	0.3902
19:55958792:G:C	50	98	1	0.1995
19:55959028:G:A	50	100	0.98	0.3072
19:55959313:G:A	50	100	1	0.05574
19:55959457:C:G	50	98	1	0.04466
19:55959942:T:C	50	100	0.99	0.1897
19:55960511:A:G	50	100	1	0.1895
19:55960561:G:A	50	100	0.96	0.03014
19:55960603:G:A	50	98	0.88	0.03341
19:55960774:A:T	50	100	0.94	0.04956
19:55961125:G:A	50	100	1	0.05537
19:55961181:T:C	50	100	0.98	0.1741
19:55961416:T:A	50	100	0.98	0.3317
19:55961560:G:C	50	100	0.9	0.01325
19:55961753:A:G	50	100	1	0.01126
19:55961776:C:T	50	98	0.96	0.2318
19:55961823:G:T	50	100	0.98	0.3382
19:55962092:C:T	50	100	0.99	0.06899
19:55962094:T:C	50	98	0.98	0.3824
19:55962279:A:G	50	100	0.99	0.3896
19:55962282:G:T	50	100	1	0.05537
19:55962327:G:A	50	100	1	0.05519
19:55962433:G:T	50	100	1	0.01398
19:55962652:C:A	50	100	0.96	0.3762
19:55962653:G:A	50	100	1	0.01398
19:55962748:T:C	50	98	0.98	0.01089
19:55962870:G:A	50	100	0.96	0.1245
19:55962911:G:A	50	100	0.98	0.1118
19:55962936:G:A	50	100	1	0.0118
19:55963727:T:A	50	100	0.99	0.4651
19:55963890:G:A	50	100	0.99	0.4548
19:55963900:G:A	50	100	0.96	0.04339
19:55963960:T:C	50	100	1	0.4581
19:55964266:T:G	50	100	0.97	0.09296
19:55964317:C:T	50	100	0.96	0.02687
19:55964526:C:T	50	100	1	0.4577
19:55964684:G:A	50	100	0.98	0.06917
19:55964881:C:T	50	100	0.98	0.06863
19:55965040:C:G	50	100	0.99	0.06681
19:55965427:C:G	50	98	0.99	0.1532
19:55965558:C:T	50	100	0.99	0.06681
19:55965759:A:G	50	100	0.99	0.4639
19:55966133:G:A	50	100	1	0.07462
19:55966321:A:G	50	98	0.99	0.15310000000000001
19:55966344:T:C	50	100	1	0.3408
19:55966396:G:A	50	100	0.95	0.01162
19:55966794:C:T	50	100	0.79	0.01216
19:55967069:C:T	50	100	1	0.3442
19:55967159:T:C	50	100	0.87	0.05955
19:55967171:A:G	50	100	1	0.3568
19:55967404:A:G	50	100	1	0.3894
19:55967419:A:G	50	100	0.84	0.01943
19:55967466:G:C	50	100	0.99	0.3201
19:55967589:T:G	50	100	0.98	0.01271
19:55967796:C:A	50	100	1	0.06009
19:55968121:T:G	50	100	1	0.08987
19:55968655:G:A	50	100	0.96	0.06917
19:55968679:G:T	49	100	0.98	0.1434
19:55968950:C:T	50	100	1	0.3419
19:55969004:C:A	50	100	0.99	0.3704
19:55970142:G:A	50	100	1	0.2131
19:55970189:C:T	50	100	1	0.4357
19:55970432:C:T	50	100	0.99	0.01144
19:55970476:T:G	50	100	0.99	0.01144
19:55971064:G:A	50	98	0.99	0.339
19:55971074:T:A	50	98	0.99	0.339
19:55971498:C:T	50	100	0.99	0.3341
19:55971625:G:A	50	100	1	0.06826
19:55971713:G:A	50	100	1	0.061
19:55971826:C:T	50	98	1	0.3194
19:55972157:C:T	50	100	0.99	0.05283
19:55972207:C:T	50	100	0.99	0.1852
19:55972227:G:A	50	98	1	0.3408
19:55972234:C:T	50	100	0.99	0.1483
19:55972239:T:C	50	98	1	0.221
19:55972318:T:C	50	100	0.99	0.1852
19:55972356:C:T	50	100	0.98	0.05828
19:55972367:G:A	50	100	0.92	0.01198
19:55972497:G:A	50	98	1	0.1483
19:55972580:C:T	50	100	0.99	0.05283
19:55972758:T:C	50	100	1	0.06808
19:55972813:G:A	44	95.5	0.96	0.08569
19:55972875:T:C	50	100	0.8	0.01144
19:55972881:T:C	50	100	0.79	0.0158
19:55973274:A:C	50	100	1	0.3406
19:55973552:C:A	50	100	0.99	0.01598
19:55973711:A:G	50	100	1	0.04829
19:55974016:G:C	50	100	0.99	0.05283
19:55974239:G:A	50	100	0.99	0.01144
19:55974258:C:T	50	100	0.97	0.01198
19:55974274:G:C	50	100	1	0.0679
19:55974515:G:A	50	100	0.99	0.06808
19:55974593:G:A	50	100	0.97	0.02306
19:55974660:C:T	50	100	0.99	0.06826
19:55974714:C:T	50	100	0.97	0.01598
19:55974831:C:A	50	100	1	0.3402
19:55975079:G:C	50	100	0.98	0.02324
19:55975207:C:T	50	100	1	0.07825
19:55975458:C:G	50	100	0.97	0.05283
19:55976064:G:A	50	100	1	0.3373
19:55976084:T:G	50	100	0.99	0.4641
19:55976237:A:G	50	100	1	0.4713
19:55976355:G:A	50	100	0.99	0.06772
19:55976450:C:T	49	100	0.97	0.0935
19:55976807:C:T	50	100	0.98	0.0915
19:55976810:T:G	50	100	0.98	0.09223
19:55976831:G:A	50	100	1	0.08987
19:55976850:T:G	50	100	0.99	0.2769
19:55976876:C:T	50	100	1	0.01906
19:55976940:C:T	50	100	1	0.3437
19:55976957:C:G	50	100	0.99	0.2769
19:55977019:G:T	50	100	0.96	0.03141
19:55977152:C:T	50	100	1	0.09459
19:55977167:A:C	50	100	1	0.02614
19:55977369:A:G	50	100	1	0.04303
19:55977393:C:T	50	100	0.97	0.09296
19:55977707:C:A	50	100	1	0.02832
19:55978086:C:T	50	100	1	0.01398
19:55978090:A:G	50	100	1	0.4103
19:55978202:T:A	50	100	0.95	0.04248
19:55978203:A:T	50	100	1	0.01416
19:55978316:A:T	50	100	0.99	0.06772
19:55978377:G:T	50	100	0.96	0.01525
19:55978407:C:T	50	100	1	0.3437
19:55978527:A:G	50	100	1	0.3437
19:55978671:C:T	50	100	0.95	0.01997
19:55978692:T:G	50	100	1	0.01471
19:55978941:T:A	50	100	0.96	0.01434
19:55979115:C:T	50	100	0.96	0.01416
19:55979329:C:T	50	100	1	0.06772
19:55979412:C:T	50	100	1	0.3495
19:55979577:C:T	50	100	0.99	0.1939
19:55979623:A:G	50	100	0.98	0.05283
19:55979734:T:C	49	100	1	0.3435
19:55979744:C:T	50	100	1	0.4049
19:55979975:C:G	50	100	1	0.02905
19:55980302:C:G	50	100	1	0.3437
19:55980462:C:T	50	100	0.99	0.02669
19:55980504:C:T	50	100	0.8	0.01089
19:55980588:G:A	49	100	1	0.08805
19:55980595:C:T	50	100	1	0.02905
19:55981515:A:C	50	100	0.97	0.01561
19:55981618:T:C	50	100	0.98	0.05846
19:55981866:T:C	50	100	0.98	0.1768
19:55981926:G:A	50	100	0.98	0.05846
19:55982095:G:A	50	100	0.97	0.02905
19:55982432:C:T	50	98	0.99	0.3408
19:55983012:C:T	50	100	0.99	0.1365
19:55983280:G:A	50	100	1	0.3442
19:55983333:G:A	50	100	1	0.06772
19:55984027:A:T	50	98	1	0.3439
19:55984458:C:T	49	100	0.93	0.3477
19:55984484:G:A	50	96	0.9	0.1374
19:55984515:G:A	50	100	0.92	0.03086
19:55984603:G:A	48	95.8	0.95	0.3669
19:55984830:C:G	50	100	0.98	0.06808
19:55984936:G:T	50	98	0.98	0.1347
19:55985030:G:A	50	100	0.96	0.01543
19:55985042:G:C	50	100	0.96	0.01543
19:55985048:C:A	50	100	0.99	0.4047
19:55985172:G:A	50	100	0.99	0.1265
19:55985202:T:G	50	100	1	0.01017
19:55985235:G:A	50	100	0.97	0.0118
19:55985244:A:G	50	98	0.99	0.3324
19:55985260:G:A	50	98	0.99	0.3433
19:55985517:T:C	50	98	0.99	0.07516
19:55985550:A:G	50	96	0.97	0.1865
19:55985711:A:C	50	96	0.99	0.3295
19:55985782:G:A	50	96	0.99	0.2996
19:55985860:C:T	50	100	1	0.06863
19:55985938:C:T	50	96	0.99	0.1679
19:55986153:T:C	50	98	0.96	0.06391
19:55986280:T:A	50	96	0.99	0.07298
19:55986301:A:G	50	100	1	0.01017
19:55986510:T:A	50	92	0.97	0.1678
19:55986594:C:A	50	98	0.99	0.4074
19:55986669:G:A	50	98	0.99	0.4074
19:55986777:C:G	50	100	1	0.06463
19:55986804:T:A	50	98	0.98	0.4058
19:55987044:C:A	50	100	1	0.03214
19:55987109:C:G	50	100	0.98	0.05628
19:55987256:C:T	50	98	0.99	0.4089
19:55987263:G:C	50	100	0.98	0.05592
19:55987427:A:C	50	98	0.99	0.4143
19:55987460:G:A	50	100	1	0.07008
19:55987913:G:C	50	100	0.98	0.2395
19:55987971:C:T	50	98	0.98	0.217
19:55987979:A:G	50	100	0.98	0.2731
19:55988092:G:A	50	98	0.99	0.2603
19:55988222:C:T	50	100	1	0.276
19:55988403:A:G	49	98	0.96	0.1741
19:55988432:A:G	48	100	0.99	0.1407
19:55988440:G:A	48	91.7	0.85	0.118
19:55988442:G:A	46	84.8	0.82	0.2827
19:55988725:G:C	50	100	0.99	0.3243
19:55988796:G:A	50	100	0.99	0.144
19:55988870:C:T	50	100	0.99	0.144
19:55989038:G:A	50	98	0.98	0.1786
19:55989265:T:C	50	100	1	0.06155
19:55989284:C:T	50	100	0.88	0.01035
19:55989342:G:A	50	100	1	0.03359
19:55989377:C:T	50	100	0.98	0.0817
19:55989397:T:C	50	100	0.99	0.2349
19:55989479:C:G	50	100	0.94	0.01035
19:55989574:G:C	50	98	0.98	0.1683
19:55989585:T:C	50	100	0.99	0.461
19:55989640:A:G	50	100	0.99	0.01035
19:55989684:A:G	50	100	0.98	0.3962
19:55989752:G:A	50	100	0.98	0.1423
19:55989779:T:A	50	100	0.99	0.4611
19:55989819:C:T	50	100	0.99	0.3101
19:55989839:C:T	50	100	0.99	0.461
19:55989848:C:T	50	98	0.99	0.3778
19:55989883:G:T	50	100	0.99	0.01471
19:55989968:G:A	50	100	0.96	0.04085
19:55989979:A:G	50	100	0.98	0.3949
19:55989988:G:A	50	100	0.97	0.1801
19:55989990:A:G	50	100	0.99	0.1434
19:55990070:T:C	48	95.8	0.98	0.1705
19:55990086:T:C	43	93	0.72	0.08769
19:55990088:T:C	38	97.4	0.87	0.03504
19:55990094:T:C	49	95.9	0.86	0.03486
19:55990151:A:C	50	100	1	0.0679
19:55990184:G:A	50	100	0.89	0.02015
19:55990199:C:T	50	100	1	0.06155
19:55990308:C:T	50	100	1	0.06173
19:55990494:C:T	50	98	1	0.06155
19:55990511:C:T	50	100	0.99	0.08243
19:55990547:C:T	49	100	0.96	0.02723
19:55990576:C:T	50	100	1	0.03214
19:55990681:C:T	50	100	0.98	0.01035
19:55990840:T:C	50	100	0.99	0.1432
19:55990845:A:G	50	100	0.99	0.2765
19:55990982:C:T	50	100	0.98	0.0817
19:55991247:A:G	50	100	1	0.04103
19:55991350:T:C	50	100	0.99	0.3099
19:55991352:T:C	50	100	0.99	0.1431
19:55991354:C:T	50	100	0.99	0.3101
19:55991591:A:C	50	100	0.98	0.1418
19:55991629:C:A	50	100	0.99	0.2418
19:55991748:C:T	50	100	0.98	0.4813
19:55991880:T:C	50	100	0.98	0.2905
19:55991898:C:T	50	100	0.99	0.05156
19:55991992:G:A	50	100	0.99	0.08243
19:55992033:C:T	50	100	1	0.06028
19:55992065:C:G	50	100	0.98	0.2346
19:55992121:T:C	50	100	0.99	0.4107
19:55992229:A:T	50	100	0.99	0.2925
19:55992318:C:T	50	100	0.98	0.4352
19:55992529:C:T	50	100	0.99	0.2923
19:55992880:G:A	50	98	0.98	0.01035
19:55993304:A:G	48	97.9	0.98	0.4452
19:55993672:T:C	49	100	0.94	0.0541
19:55993782:A:T	50	98	0.99	0.2502
19:55993788:A:T	50	98	0.98	0.2504
19:55993842:A:G	50	100	0.92	0.0541
19:55994201:G:A	50	100	0.96	0.05701
19:55994346:G:A	50	100	0.99	0.1581
19:55994545:G:A	50	100	0.98	0.03395
19:55994560:G:C	50	100	0.91	0.0541
19:55994617:C:T	50	100	0.91	0.0541
19:55994809:C:T	50	100	0.99	0.0748
19:55994810:G:T	50	98	0.89	0.03613
19:55994975:C:T	50	100	0.99	0.05138
19:55995051:T:C	50	100	0.98	0.1305
19:55995082:T:C	50	100	0.99	0.0659
19:55995166:A:C	50	100	0.99	0.2233
19:55995641:T:C	50	100	0.98	0.05138
19:55995645:T:C	50	100	0.87	0.01652
19:55995973:A:G	50	100	0.89	0.01561
19:55996515:T:C	50	100	0.94	0.0846
19:55996582:T:C	50	100	1	0.09041
19:55996583:G:A	50	100	1	0.09041
19:55996667:A:G	50	100	0.94	0.09005
19:55996781:T:A	50	100	0.96	0.03141
19:55996858:A:G	50	100	0.99	0.09386
19:55996989:T:C	50	100	1	0.09368
19:55997162:T:C	50	96	0.97	0.2858
19:55997163:G:A	50	94	0.97	0.2856
19:55997204:T:C	50	100	0.98	0.08969
19:55997501:G:A	50	100	0.99	0.05211
19:55997874:T:C	50	100	0.98	0.08969
19:55998309:T:C	50	100	0.98	0.08951
19:55998329:C:A	50	100	0.92	0.06318
19:55998391:C:T	50	100	0.99	0.07426
19:55998499:G:A	50	98	0.99	0.07516
19:55998531:A:T	50	98	0.96	0.3172
19:55998625:C:T	50	100	0.74	0.05428
19:55998702:A:G	45	77.8	0.68	0.02669
19:55998714:G:A	39	82.1	0.78	0.1598
19:55998716:A:G	44	100	0.91	0.01398
19:55998732:G:A	49	91.8	0.96	0.07135
19:55998817:A:G	50	100	0.99	0.01144
19:55998854:A:T	50	100	0.98	0.06572
19:55998938:T:G	50	100	0.87	0.04012
19:55999155:T:G	50	98	0.96	0.1683
19:55999279:A:G	50	98	0.96	0.07662
19:55999361:C:T	50	98	0.98	0.01144
19:55999440:C:T	50	96	0.96	0.329
19:55999501:C:T	50	100	0.95	0.3464
19:55999599:C:T	50	94	0.95	0.2449
19:55999716:C:G	50	100	0.94	0.0492
19:55999724:T:C	50	100	0.88	0.04194
19:55999851:G:A	50	98	0.92	0.3059
19:55999867:C:T	50	100	0.92	0.1952
19:56000132:G:A	47	97.9	0.7	0.06373
19:56000207:G:A	50	98	0.95	0.09132
19:56000509:C:A	50	96	0.9	0.03413
19:56000513:C:T	50	98	0.94	0.2008
19:56000566:G:A	50	96	0.95	0.061
19:56000600:A:G	50	92	0.94	0.4455
19:56000659:C:A	50	100	0.96	0.01598
19:56000744:A:G	50	100	0.93	0.2836
19:56000804:G:C	50	96	0.93	0.2128
19:56001187:C:T	50	96	0.95	0.05991
19:56001193:T:C	50	96	0.94	0.4637
19:56001202:G:T	50	96	0.92	0.2767
19:56001336:C:A	50	76	0.91	0.3321
19:56001340:C:A	44	84.1	0.92	0.2736
19:56001454:A:T	50	96	0.94	0.4989
19:56001719:A:G	50	94	0.95	0.1403
19:56001786:T:C	50	98	0.97	0.04884
19:56001882:A:G	50	94	0.96	0.06463
19:56001911:G:C	50	98	0.94	0.05737
19:56001912:G:A	50	98	0.94	0.05755
19:56001943:G:C	50	100	1	0.02306
19:56001950:C:T	50	98	0.96	0.05955
19:56001964:C:T	50	98	0.96	0.05919
19:56002019:C:T	50	98	0.96	0.05882
19:56002033:T:C	50	98	0.95	0.05011
19:56002035:C:T	50	98	0.95	0.04993
19:56002041:A:G	50	98	0.95	0.05047
19:56002105:G:A	50	100	0.95	0.02923
19:56002109:A:G	50	98	0.95	0.0561
19:56002199:A:G	50	98	0.94	0.05447
19:56002253:C:T	50	98	0.94	0.05447
19:56002262:T:A	50	98	0.95	0.05574
19:56002269:T:C	50	98	0.95	0.05556
19:56002290:A:G	50	94	0.97	0.08878
19:56002452:A:T	50	90	0.96	0.12
19:56002504:A:G	50	90	0.95	0.1186
19:56002507:C:A	50	90	0.95	0.1191
19:56002512:C:A	50	90	0.95	0.1189
19:56002539:C:T	50	92	0.96	0.09005
19:56002607:G:A	50	92	0.89	0.1147
19:56002622:A:C	50	92	0.86	0.1118
19:56002711:C:T	50	84	0.95	0.1182
19:56002712:A:G	50	84	0.95	0.1184
19:56002719:G:C	50	84	0.95	0.1129
19:56002721:C:T	49	85.7	0.96	0.1186
19:56002752:G:T	50	94	0.96	0.1184
19:56002914:C:T	50	92	0.98	0.1817
19:56003012:C:T	49	91.8	0.98	0.1817
19:56003026:G:A	49	83.7	0.98	0.1814
19:56003047:G:T	49	83.7	0.98	0.1817
19:56003108:A:C	50	100	0.98	0.03032
19:56003116:T:A	50	90	0.98	0.1816
19:56003121:A:G	50	90	0.98	0.1817
19:56003176:T:C	50	90	0.98	0.234
19:56003183:T:G	50	90	0.98	0.1823
19:56003211:A:G	50	90	0.98	0.2131
19:56003218:C:A	50	98	0.94	0.333
19:56003220:T:C	50	90	0.98	0.1823
19:56003408:T:C	50	92	0.99	0.1857
19:56003434:G:A	50	92	0.99	0.1859
19:56003449:T:C	50	92	0.99	0.1859
19:56003491:A:G	50	92	0.99	0.1866
19:56003507:C:T	50	92	0.98	0.1865
19:56003965:C:T	50	100	0.87	0.02306
19:56003968:C:T	50	92	0.99	0.1874
19:56004227:C:T	50	100	0.95	0.1291
19:56004228:T:C	50	94	0.98	0.2277
19:56004350:G:A	50	100	0.95	0.06972
19:56004406:G:A	50	98	0.97	0.01107
19:56004509:G:A	50	98	0.97	0.1049
19:56004624:T:C	50	100	1	0.0236
19:56004642:C:T	50	100	1	0.02378
19:56004649:C:T	50	98	0.88	0.0305
19:56004830:T:C	50	98	0.98	0.1394
19:56004921:C:T	50	98	0.98	0.06572
19:56005010:C:T	50	100	0.92	0.05937
19:56005048:T:C	49	98	0.98	0.1391
19:56005052:C:T	49	100	0.99	0.06572
19:56005062:C:T	50	100	1	0.03522
19:56005107:A:T	49	87.8	0.78	0.1262
19:56005109:T:A	47	95.7	0.7	0.04085
19:56005111:T:A	48	93.8	0.6	0.0305
19:56005218:T:C	50	98	0.96	0.0236
19:56005354:T:C	50	100	0.99	0.01997
19:56005532:G:A	47	91.5	0.92	0.04085
19:56005642:A:G	42	83.3	0.9	0.1645
19:56005744:G:A	50	98	0.96	0.03014
19:56005824:A:C	50	100	1	0.0354
19:56006014:C:T	50	98	0.94	0.2636
19:56006023:G:A	50	98	0.93	0.4236
19:56006189:A:G	50	100	0.96	0.03304
19:56006217:T:C	50	98	0.97	0.01253
19:56006399:A:G	50	100	0.69	0.01471
19:56006427:T:A	50	100	0.83	0.02324
19:56006428:A:T	50	96	0.91	0.3589
19:56006429:A:T	50	96	0.94	0.2311
19:56006633:G:T	50	98	0.92	0.0187
19:56006725:C:A	48	95.8	0.94	0.3319
19:56006726:C:A	48	95.8	0.94	0.3321
19:56006778:C:T	50	98	0.89	0.1353
19:56006888:C:T	50	96	0.94	0.2952
19:56006929:A:C	50	100	0.83	0.02251
19:56006930:G:A	50	98	0.93	0.2769
19:56006941:T:A	50	96	0.71	0.02142
19:56006947:G:T	50	98	0.94	0.1505
19:56006950:A:G	50	96	0.92	0.2102
19:56006968:C:T	50	94	0.93	0.4303
19:56007030:T:C	50	96	0.88	0.132
19:56007385:C:A	50	100	0.96	0.1225
19:56007425:C:T	50	100	0.95	0.1229
19:56007461:G:C	50	100	0.96	0.03286
19:56007531:A:G	50	100	0.94	0.01126
19:56007693:C:A	50	96	0.92	0.2206
19:56007694:C:G	50	100	0.97	0.1202
19:56007894:T:C	40	85	0.69	0.06391
19:56007896:C:T	44	75	0.92	0.222
19:56007902:T:C	39	79.5	0.7	0.06681
19:56007914:T:C	33	87.9	0.81	0.02142
19:56007989:C:T	45	93.3	0.99	0.1521
19:56007994:T:C	44	93.2	0.99	0.1521
19:56008029:T:C	44	79.5	0.98	0.2213
19:56008077:C:T	46	78.3	0.98	0.1592
19:56008105:T:A	48	95.8	1	0.03395
19:56008138:C:A	49	100	0.88	0.05356
19:56008180:A:G	50	92	0.98	0.4679
19:56008187:T:C	50	92	0.98	0.4679
19:56008219:C:T	50	98	0.98	0.165
19:56008220:G:A	50	100	0.89	0.05701
19:56008227:C:A	50	98	0.8	0.01144
19:56008290:A:G	50	100	0.98	0.03359
19:56008329:G:A	50	98	0.96	0.3241
19:56008436:G:A	50	100	0.97	0.1492
19:56008447:G:A	50	100	1	0.0345
19:56008492:G:C	50	98	0.97	0.3237
19:56008519:C:T	50	98	0.97	0.4784
19:56008581:C:T	50	100	0.99	0.1538
19:56008631:T:C	50	96	0.98	0.3871
19:56008697:C:T	50	98	0.96	0.06209
19:56008725:C:T	50	98	0.98	0.3239
19:56008759:G:A	50	100	0.99	0.03032
19:56008763:G:A	50	98	0.98	0.3241
19:56008784:C:G	50	98	0.97	0.3244
19:56008989:C:T	50	100	0.86	0.05138
19:56009104:T:C	50	98	0.98	0.3244
19:56009114:A:G	50	98	0.96	0.3175
19:56009165:G:C	50	100	0.94	0.08896
19:56009175:C:T	50	100	0.97	0.03595
19:56009267:T:A	50	98	0.98	0.3246
19:56009289:G:A	50	96	0.97	0.3244
19:56009407:G:A	50	98	0.98	0.3246
19:56009478:T:C	50	98	0.98	0.3255
19:56009481:A:G	50	98	0.98	0.3255
19:56009586:A:G	50	96	0.97	0.3351
19:56009615:T:C	50	98	0.98	0.342
19:56009656:A:C	50	100	0.94	0.09659
19:56009714:T:G	50	100	0.97	0.3932
19:56009731:T:C	50	100	0.98	0.3871
19:56009821:C:A	50	100	0.97	0.2573
19:56009886:A:G	50	100	0.98	0.3876
19:56009928:T:C	50	100	0.94	0.01071
19:56010015:A:G	50	100	0.98	0.3889
19:56010170:T:G	50	100	0.87	0.0866
19:56010178:C:T	50	100	0.96	0.04412
19:56010199:T:C	50	100	0.97	0.04412
19:56010247:C:T	50	100	0.96	0.0463
19:56010250:G:T	50	100	0.96	0.06318
19:56010374:A:G	50	100	0.97	0.4432
19:56010418:C:T	50	100	0.84	0.01071
19:56010470:C:T	50	100	0.95	0.03595
19:56010482:C:T	50	100	0.96	0.04611
19:56010507:G:A	50	100	0.96	0.04611
19:56010535:G:A	50	100	0.96	0.04611
19:56010556:C:G	50	100	0.96	0.04611
19:56010576:G:C	50	100	0.96	0.04611
19:56010597:A:G	50	100	0.99	0.02451
19:56010614:G:A	50	100	0.96	0.04611
19:56010782:A:G	48	100	0.96	0.04611
19:56010799:T:A	49	100	0.96	0.04648
19:56010825:C:A	50	100	0.98	0.3693
19:56010980:G:C	50	100	0.98	0.3693
19:56011111:T:C	50	100	0.98	0.3693
19:56011178:T:C	50	100	0.91	0.08551
19:56011231:A:G	50	98	0.9	0.06754
19:56011396:T:A	50	100	0.96	0.04684
19:56011461:C:G	50	100	0.98	0.3691
19:56011472:T:C	50	100	0.98	0.3689
19:56011545:C:T	50	100	0.98	0.3689
19:56011557:C:T	50	100	0.97	0.3215
19:56011568:C:T	50	100	0.97	0.3215
19:56011602:A:G	50	100	0.91	0.1436
19:56011836:C:T	50	100	0.97	0.3653
19:56011838:C:T	50	100	0.97	0.3651
19:56011840:C:T	50	100	0.94	0.1184
19:56011883:A:G	50	100	0.97	0.3651
19:56011955:C:G	50	98	0.96	0.3282
19:56012038:A:G	50	100	0.96	0.3286
19:56012272:C:G	50	100	0.96	0.01089
19:56012306:G:A	50	100	0.94	0.04285
19:56012340:G:A	50	100	0.97	0.03631
19:56012635:A:T	50	100	0.95	0.3128
19:56012851:G:A	50	98	0.9	0.02251
19:56012999:C:T	50	100	0.95	0.3132
19:56013054:C:T	50	100	0.9	0.05247
19:56013222:G:A	50	96	0.89	0.03522
19:56013234:T:C	50	96	0.91	0.2796
19:56013335:G:C	50	100	0.89	0.05265
19:56013438:C:T	50	100	0.92	0.02288
19:56013515:T:A	50	98	0.94	0.03413
19:56013584:A:T	46	89.1	0.92	0.2547
19:56013629:C:T	46	89.1	0.92	0.2892
19:56013651:G:A	50	100	0.85	0.05247
19:56013676:T:C	50	92	0.91	0.433
19:56013920:T:C	50	100	0.99	0.01489
19:56014033:G:C	50	100	0.96	0.0581
19:56014114:C:T	50	100	0.96	0.08824
19:56014207:T:C	50	100	0.96	0.09023
19:56014219:C:G	50	100	0.96	0.03341
19:56014248:A:G	50	100	0.96	0.1084
19:56014337:A:G	50	100	0.97	0.10780000000000001
19:56014353:T:G	50	100	0.97	0.10780000000000001
19:56014468:C:A	50	100	1	0.03123
19:56014469:G:A	50	100	0.85	0.01797
19:56014639:T:C	50	100	0.97	0.0768
19:56014809:C:T	50	100	0.97	0.1084
19:56014938:G:A	50	100	0.97	0.1086
19:56015090:C:T	50	100	0.96	0.03322
19:56015191:C:T	50	98	0.95	0.108
19:56015238:T:G	50	100	0.97	0.07625
19:56015274:A:C	50	100	0.97	0.1082
19:56015471:G:C	50	98	0.97	0.1082
19:56015547:G:A	50	98	0.97	0.1082
19:56015931:C:T	50	98	1	0.02052
19:56015947:C:T	50	100	0.98	0.102
19:56015979:C:T	50	100	0.98	0.102
19:56016070:G:A	50	100	0.97	0.1019
19:56016131:T:C	50	100	0.96	0.01035
19:56016166:A:C	50	100	0.99	0.07008
19:56016172:A:C	50	100	0.94	0.0915
19:56016210:G:A	50	100	0.99	0.1022
19:56016218:A:G	50	98	0.79	0.0187
19:56016223:A:G	50	100	0.99	0.1022
19:56016297:G:A	50	100	0.99	0.102
19:56016310:C:A	50	100	0.99	0.1019
19:56016466:T:G	50	100	0.95	0.1009
19:56016480:T:C	50	98	0.94	0.3195
19:56016639:T:C	50	98	0.93	0.468
19:56016680:A:T	50	98	0.94	0.4793
19:56016752:A:G	50	100	0.92	0.06282
19:56016780:T:C	50	100	0.99	0.1024
19:56016821:A:T	50	100	1	0.03141
19:56017030:G:A	50	96	0.96	0.05356
19:56017097:G:A	50	96	0.96	0.02669
19:56017098:C:T	50	96	0.96	0.02651
19:56017103:G:A	50	96	0.96	0.02651
19:56017225:T:C	50	96	0.97	0.05447
19:56017465:T:C	50	98	0.96	0.03413
19:56017527:G:A	50	98	0.96	0.04121
19:56017565:A:G	50	100	0.96	0.03431
19:56017643:T:C	50	98	0.96	0.04103
19:56017671:G:A	50	98	0.96	0.04103
19:56017772:G:A	50	100	0.96	0.03431
19:56017790:G:A	50	98	0.96	0.04103
19:56017808:C:G	50	100	0.99	0.02669
19:56017939:T:G	50	98	0.96	0.04103
19:56017955:T:A	50	100	1	0.02578
19:56017975:A:T	50	98	0.94	0.4216
19:56018165:C:T	50	96	0.94	0.2148
19:56018304:G:A	50	100	0.98	0.03413
19:56018830:A:C	50	100	0.96	0.03304
19:56018839:T:A	50	100	0.99	0.0138
19:56018993:A:C	50	100	0.97	0.03304
19:56019177:G:T	50	98	0.98	0.1995
19:56019187:C:G	50	100	0.98	0.03304
19:56019188:C:T	50	98	0.98	0.03958
19:56019298:A:G	50	96	0.98	0.2495
19:56019588:G:A	50	98	1	0.03377
19:56019836:A:G	46	91.3	0.9	0.03631
19:56019867:C:T	50	100	0.95	0.03831
19:56019897:C:T	50	98	1	0.02669
19:56019906:A:G	50	98	1	0.03577
19:56020071:G:A	50	100	1	0.03413
19:56020170:G:T	50	100	0.97	0.03704
19:56020259:T:C	50	100	1	0.03395
19:56020283:T:C	50	100	1	0.03395
19:56020334:G:A	50	100	0.96	0.05428
19:56020608:G:T	50	100	0.99	0.03359
19:56020744:G:T	49	89.8	0.96	0.03831
19:56020762:T:C	48	93.8	0.97	0.2967
19:56020771:T:C	49	100	0.95	0.01416
19:56020923:T:G	50	100	1	0.03377
19:56020937:T:G	50	98	0.79	0.07916
19:56020943:G:A	50	100	0.74	0.05156
19:56021043:T:G	50	98	0.95	0.04085
19:56021217:T:C	50	100	0.94	0.1481
19:56021401:C:T	50	100	1	0.05991
19:56021428:C:T	50	100	0.98	0.03395
19:56021673:T:C	50	100	0.99	0.06064
19:56021691:G:T	50	100	0.86	0.01216
19:56021759:A:G	50	100	0.98	0.03413
19:56021988:A:G	50	100	0.96	0.02433
19:56022062:A:G	50	100	0.94	0.02705
19:56022375:C:T	50	98	0.95	0.0394
19:56022409:A:C	50	96	0.87	0.3887
19:56022473:C:T	50	98	0.87	0.2121
19:56022511:G:A	49	100	1	0.02614
19:56022520:C:T	50	98	0.91	0.2856
19:56022811:G:A	50	100	0.96	0.02705
19:56023082:G:T	50	98	0.93	0.0659
19:56023158:G:A	50	98	0.94	0.2899
19:56023308:C:T	50	100	0.93	0.02614
19:56023701:C:T	50	100	0.96	0.1082
19:56023923:G:A	50	100	0.97	0.07534
19:56023997:G:A	50	100	0.97	0.07534
19:56024369:A:G	50	98	0.94	0.4503
19:56024402:G:A	50	98	0.95	0.07153
19:56024403:T:C	50	98	0.95	0.07171
19:56024428:T:C	50	100	0.96	0.01416
19:56024445:T:G	48	97.9	0.97	0.05574
19:56024454:C:T	48	100	0.96	0.108
19:56024480:C:T	49	100	0.95	0.01997
19:56024514:T:C	50	94	0.93	0.2741
19:56024531:A:G	50	92	0.91	0.3624
19:56024535:G:A	50	94	0.9	0.2293
19:56024536:T:C	50	94	0.9	0.2293
19:56024573:A:G	50	100	0.97	0.01943
19:56024586:C:T	50	96	0.92	0.2338
19:56025004:C:T	50	100	0.87	0.03885
19:56025293:C:T	50	100	0.84	0.03522
19:56025436:C:T	50	100	0.93	0.4804
19:56025445:G:A	50	100	0.98	0.01924
19:56025600:C:T	50	100	0.94	0.01943
19:56025803:C:G	50	100	0.88	0.04611
19:56026079:T:C	50	100	0.89	0.02397
19:56026084:A:C	50	94	0.93	0.3386
19:56026162:A:G	50	100	0.97	0.1064
19:56026196:C:T	50	100	0.99	0.02596
19:56026276:C:G	50	98	0.94	0.4441
19:56026603:A:G	49	93.9	0.92	0.1496
19:56026671:C:T	50	100	0.94	0.4483
19:56026837:C:A	50	100	0.92	0.1436
19:56027154:A:G	50	96	0.92	0.04285
19:56027466:C:T	50	100	0.9	0.0679
19:56027610:G:C	50	100	0.93	0.07353
19:56027874:C:T	50	96	0.93	0.3268
19:56028696:G:A	50	98	0.8	0.01452
19:56028849:C:G	50	100	0.82	0.0167
19:56028974:A:G	50	98	0.93	0.3066
19:56029051:A:C	50	100	0.9	0.01053
19:56029778:T:C	50	98	0.93	0.1086
19:56029952:C:A	50	96	0.92	0.2658
19:56029991:G:A	50	100	0.94	0.02324
19:56030296:G:A	50	100	0.88	0.04557
19:56030526:G:T	50	100	0.95	0.03813
19:56030600:G:A	50	100	0.85	0.01271
19:56030960:T:C	50	92	0.88	0.2676
19:56031426:T:C	50	96	0.92	0.3943
19:56031711:A:G	50	98	0.95	0.0679
19:56031951:T:C	50	88	0.9	0.411
19:56031955:A:G	50	96	0.9	0.08624
19:56032032:C:T	50	100	0.74	0.01797
19:56032116:G:A	50	98	0.9	0.2032
19:56032444:C:A	50	92	0.81	0.2685
19:56032616:G:T	50	100	0.92	0.02487
19:56032811:C:T	50	98	0.96	0.06772
19:56032819:A:G	50	100	0.83	0.01089
19:56033012:G:A	50	98	0.94	0.1249
19:56033918:T:G	50	100	0.96	0.1946
19:56033919:A:T	50	98	0.63	0.01434
19:56034001:C:A	50	100	0.91	0.04394
19:56034040:G:A	50	100	1	0.02052
19:56034247:G:A	50	100	0.94	0.02669
19:56034257:C:G	50	100	0.96	0.06881
19:56034341:G:A	50	100	0.92	0.06336
19:56034455:A:G	50	100	0.97	0.1944
19:56034552:C:T	50	96	0.82	0.03704
19:56034598:G:C	50	96	0.94	0.3471
19:56034663:G:A	50	100	0.91	0.07934
19:56034675:C:T	50	100	0.99	0.02052
19:56034685:A:G	50	100	0.94	0.07389
19:56035130:G:T	50	100	1	0.01017
19:56035400:G:A	50	100	0.94	0.07171
19:56036018:C:T	50	98	0.8	0.02015
19:56036220:C:T	50	98	0.97	0.3232
19:56036366:T:C	49	93.9	0.95	0.4109
19:56036472:C:T	50	100	0.93	0.02614
19:56036537:G:A	50	100	0.67	0.04139
19:56036611:C:T	50	98	0.95	0.0236
19:56036649:A:G	50	94	0.88	0.05991
19:56036725:G:T	50	94	0.95	0.3671
19:56036754:C:T	50	100	0.91	0.02614
19:56036755:A:G	50	94	0.96	0.4205
19:56036782:C:G	50	98	1	0.06954
19:56036821:A:G	50	100	0.92	0.02033
19:56037009:T:C	50	94	0.96	0.4568
19:56037026:C:T	50	96	0.94	0.3691
19:56037404:G:A	50	100	0.94	0.03776
19:56037433:T:C	50	94	0.97	0.07825
19:56037714:A:C	49	100	0.83	0.05501
19:56037929:G:A	50	100	1	0.0207
19:56038144:T:C	50	98	0.98	0.2436
19:56038166:A:G	50	98	0.98	0.279
19:56038556:T:G	50	100	1	0.0207
19:56038577:C:T	50	100	0.98	0.04121
19:56038753:A:T	50	100	0.99	0.1164
19:56038762:C:G	50	100	1	0.06082
19:56038772:C:T	50	100	0.99	0.09277
19:56038868:G:A	50	100	1	0.138
19:56038995:G:A	50	100	1	0.01289
19:56039046:C:G	50	100	1	0.0207
19:56039385:G:C	50	100	0.95	0.02179
19:56039472:C:G	50	100	0.96	0.04103
19:56039479:C:G	50	100	0.99	0.01289
19:56039546:G:A	50	100	1	0.07426
19:56039567:C:A	50	100	0.97	0.1779
19:56039604:C:T	50	100	0.95	0.02633
19:56039651:G:A	50	100	1	0.07516
19:56039659:C:T	50	100	1	0.05047
19:56039871:G:A	50	100	0.98	0.02106
19:56039907:T:C	50	100	0.89	0.01997
19:56040213:C:T	50	100	1	0.04067
19:56040242:C:T	50	100	0.99	0.05102
19:56040554:G:A	50	100	1	0.05065
19:56040720:A:G	50	100	0.97	0.06536
19:56040824:A:G	50	100	0.93	0.04466
19:56040849:C:T	50	100	0.9	0.02614
19:56040864:A:G	50	98	0.92	0.2691
19:56041536:C:T	50	100	1	0.04194
19:56041686:A:G	50	100	0.97	0.2337
19:56041913:T:C	50	100	0.97	0.1589
19:56042120:A:G	50	100	0.96	0.1589
19:56042131:G:C	50	100	0.97	0.05047
19:56042149:C:T	50	100	1	0.04067
19:56042436:C:T	50	100	0.7	0.02778
19:56042500:C:T	50	98	0.93	0.4317
19:56042508:C:T	50	98	0.92	0.4363
19:56042546:A:G	50	100	0.95	0.2387
19:56042604:G:A	50	100	0.95	0.2386
19:56042629:C:T	50	100	0.99	0.02669
19:56042777:A:C	50	100	0.95	0.1483
19:56042784:T:C	50	100	0.89	0.04757
19:56043088:G:C	50	98	0.94	0.1452
19:56043431:A:C	50	100	0.92	0.05683
19:56043560:T:C	45	97.8	0.62	0.03649
19:56043651:T:C	50	96	0.92	0.2024
19:56043666:T:C	50	98	0.98	0.03214
19:56043690:C:T	50	100	0.89	0.02251
19:56043691:G:A	50	100	0.9	0.02106
19:56043722:A:G	50	96	0.72	0.04557
19:56043733:C:T	50	100	0.8	0.03431
19:56043779:A:G	50	96	0.79	0.03214
19:56043780:C:T	50	96	0.79	0.03232
19:56043781:G:A	50	98	0.85	0.08152
19:56043818:T:C	50	98	0.86	0.1273
19:56043819:T:C	50	86	0.8	0.1456
19:56043824:T:G	50	88	0.84	0.2732
19:56043863:C:T	50	90	0.82	0.3991
19:56043867:A:G	50	98	0.73	0.04394
19:56043927:C:T	50	100	0.93	0.1069
19:56044004:G:A	50	100	0.94	0.1552
19:56044212:C:T	50	100	0.87	0.1077
19:56044322:G:A	50	100	0.91	0.04684
19:56044553:C:G	50	100	0.94	0.4975
19:56044590:C:T	50	100	0.98	0.06481
19:56044637:G:A	50	100	0.98	0.06718
19:56044646:T:G	50	100	0.97	0.01144
19:56044688:T:C	50	100	0.9	0.2671
19:56044700:T:C	50	100	0.96	0.3962
19:56044710:A:G	50	100	0.94	0.02342
19:56044773:T:C	50	100	0.97	0.01253
19:56044939:T:C	50	100	0.97	0.1416
19:56045031:T:A	50	100	0.9	0.01053
19:56045033:T:C	50	100	0.96	0.0118
19:56045312:C:A	50	100	0.96	0.3889
19:56045335:C:A	50	100	0.98	0.411
19:56045384:C:T	50	100	0.98	0.1458
19:56045402:G:C	50	100	0.97	0.2988
19:56045463:T:G	50	100	0.98	0.1414
19:56045502:A:G	50	100	0.98	0.01961
19:56045554:C:T	50	100	0.95	0.09132
19:56045735:C:T	50	100	0.98	0.1416
19:56045780:A:G	50	100	0.98	0.2987
19:56045842:G:A	50	100	0.89	0.03359
19:56045882:G:A	50	100	0.98	0.1414
19:56046150:G:A	50	100	0.98	0.1411
19:56046212:G:A	50	100	0.93	0.02378
19:56046344:C:T	50	100	0.98	0.3858
19:56046432:C:T	50	100	0.93	0.2678
19:56046494:C:T	50	96	0.92	0.01089
19:56046540:C:G	50	100	1	0.06028
19:56046645:A:G	50	100	0.94	0.04339
19:56046689:C:T	50	100	0.99	0.01325
19:56046776:C:G	50	98	1	0.06137
19:56046833:C:T	50	100	0.93	0.02342
19:56046865:G:A	50	100	0.98	0.2987
19:56047077:A:G	50	98	0.9	0.04975
19:56047082:A:G	50	100	0.94	0.02397
19:56047733:C:T	50	100	0.99	0.4377
19:56047901:C:T	50	100	0.97	0.2732
19:56047903:C:G	50	100	0.99	0.4572
19:56047968:A:G	50	100	0.98	0.07698
19:56048084:T:C	50	100	0.99	0.4573
19:56048192:C:T	50	100	0.97	0.2732
19:56048536:A:G	50	98	0.97	0.4401
19:56048539:C:G	50	100	0.99	0.4386
19:56048592:A:T	50	100	1	0.01198
19:56048638:A:C	50	100	0.99	0.4581
19:56049133:C:A	50	100	1	0.03177
19:56049201:C:T	50	100	0.98	0.09096
19:56049220:C:T	50	100	0.99	0.4584
19:56049336:C:T	50	100	0.99	0.4385
19:56049369:T:C	50	100	0.99	0.4582
19:56049556:C:A	50	100	1	0.05537
19:56049667:A:G	50	100	0.99	0.4582
19:56049685:C:G	50	100	0.76	0.02469
19:56049773:C:T	50	100	0.98	0.10780000000000001
19:56049902:G:T	50	100	1	0.02015
19:56049975:G:A	50	100	0.99	0.4334
19:56050008:G:A	50	100	0.99	0.4334
19:56050034:C:T	50	100	0.99	0.09114
19:56050097:T:C	50	100	1	0.05537
19:56050383:A:G	50	98	0.95	0.0561
19:56050740:G:A	50	100	0.99	0.07589
19:56050799:A:G	50	100	0.98	0.4337
19:56050839:T:C	50	100	1	0.05537
19:56051291:T:C	50	96	0.98	0.2077
19:56051296:G:A	50	98	0.98	0.2745
19:56051350:T:G	50	98	0.98	0.4871
19:56051395:G:A	50	98	0.98	0.4927
19:56051440:A:G	50	98	0.97	0.3958
19:56051676:A:C	50	100	0.98	0.2747
19:56051834:A:G	50	98	0.97	0.2932
19:56051999:A:G	50	98	0.99	0.1282
19:56052019:A:T	50	100	0.94	0.02324
19:56052023:G:A	50	100	1	0.05537
19:56052072:A:T	50	100	0.98	0.07571
19:56052373:A:G	50	98	0.96	0.05283
19:56052422:C:A	50	100	1	0.08043
19:56052501:C:T	50	100	0.98	0.1454
19:56052524:C:T	50	100	1	0.05537
19:56052615:A:G	50	98	0.98	0.1158
19:56052735:C:T	50	100	0.88	0.02124
19:56052878:C:T	50	96	0.97	0.3996
19:56053088:C:A	50	100	0.99	0.1113
19:56053265:C:T	50	100	0.98	0.06881
19:56053266:G:A	50	98	0.98	0.1015
19:56053288:G:C	50	100	0.98	0.06881
19:56053452:G:A	50	100	0.98	0.07026
19:56053550:G:C	50	100	0.97	0.2663
19:56053583:G:A	50	100	0.96	0.08007
19:56053606:G:A	50	100	0.98	0.07008
19:56053761:G:A	50	100	1	0.1068
19:56053788:C:T	50	100	0.93	0.02342
19:56053798:G:A	50	98	0.95	0.04811
19:56053867:A:T	50	94	0.97	0.4386
19:56053946:A:G	50	100	0.99	0.1057
19:56053969:C:T	50	100	0.99	0.1057
19:56054090:C:T	50	100	1	0.112
19:56054259:G:A	50	94	0.94	0.3978
19:56054305:A:G	50	94	0.93	0.2863
19:56054417:G:T	50	100	0.97	0.0236
19:56054511:C:G	50	98	0.97	0.08134
19:56054666:G:T	50	100	0.92	0.02977
19:56054714:A:G	50	98	0.97	0.07226
19:56054752:A:G	50	100	0.95	0.09441
19:56054761:G:C	50	100	0.91	0.01489
19:56054765:C:T	50	96	0.96	0.09332
19:56055189:A:G	50	100	0.68	0.04031
19:56055284:G:A	50	100	0.85	0.02542
19:56055363:A:G	50	100	0.99	0.0984
19:56055375:G:A	50	98	0.94	0.3506
19:56055535:G:T	38	89.5	0.85	0.09749
19:56055537:C:T	39	89.7	0.86	0.09604
19:56055571:A:G	45	97.8	0.99	0.0984
19:56055600:C:T	50	100	0.66	0.01344
19:56055655:C:T	50	100	0.94	0.08642
19:56055671:A:G	50	94	0.92	0.2858
19:56055690:T:C	49	100	0.91	0.1182
19:56055702:C:T	50	100	0.91	0.0866
19:56055707:G:A	50	100	0.9	0.08224
19:56055735:C:T	50	100	0.63	0.01289
19:56055736:G:A	50	100	0.92	0.05047
19:56055767:A:G	50	92	0.74	0.06046
19:56055781:A:G	50	94	0.68	0.03322
19:56055791:C:T	50	100	0.95	0.03885
19:56055796:T:C	50	94	0.87	0.0167
19:56055866:C:T	50	100	0.96	0.09132
19:56055944:C:T	50	100	0.98	0.1048
19:56056000:G:C	50	100	0.95	0.09677
19:56056307:C:T	50	100	0.96	0.2062
19:56056377:G:C	50	100	0.97	0.1373
19:56056426:G:A	50	100	0.87	0.02977
19:56056564:C:A	49	100	0.98	0.1231
19:56056639:A:G	50	100	0.98	0.1307
19:56056877:C:T	50	100	0.97	0.2273
19:56056934:G:A	50	100	0.92	0.02741
19:56056969:G:A	50	100	0.72	0.01434
19:56056973:A:G	50	100	0.96	0.136
19:56056996:C:T	50	100	0.97	0.1111
19:56057011:T:C	50	100	0.95	0.4375
19:56057083:T:C	50	100	0.97	0.325
19:56057084:C:T	50	100	0.96	0.0394
19:56057199:C:T	50	100	0.93	0.1545
19:56057484:C:A	50	100	0.95	0.1033
19:56057536:A:C	50	100	0.98	0.1316
19:56057547:C:T	50	100	0.99	0.03903
19:56057612:T:C	50	100	0.98	0.1314
19:56058200:C:T	50	100	0.96	0.03341
19:56058230:G:C	49	100	0.96	0.03341
19:56058263:C:G	50	100	0.98	0.1244
19:56058462:C:G	50	100	0.98	0.02869
19:56058551:G:A	50	100	0.92	0.1487
19:56058831:G:A	50	100	0.98	0.1247
19:56058847:G:A	50	100	0.98	0.13
19:56059226:C:T	50	98	0.94	0.09641
19:56059482:G:A	50	100	0.97	0.13
19:56059554:A:G	50	100	0.83	0.01362
19:56059678:G:A	50	100	0.94	0.1038
19:56059692:G:A	50	100	0.98	0.02088
19:56060133:G:A	50	100	0.94	0.04484
19:56060181:A:C	50	100	0.98	0.1118
19:56060186:G:A	50	100	0.98	0.1118
19:56060362:A:G	50	100	0.97	0.4248
19:56060478:C:T	50	100	0.93	0.1427
19:56060479:G:A	50	100	0.97	0.13
19:56060556:C:T	50	100	0.86	0.03105
19:56060584:A:G	50	100	0.96	0.03359
19:56060799:G:A	50	100	0.96	0.03359
19:56060835:C:T	50	100	0.93	0.0984
19:56060967:T:C	50	100	0.97	0.1305
19:56061014:A:G	50	100	0.96	0.03359
19:56061153:G:A	50	100	0.97	0.1305
19:56061164:G:T	50	100	0.95	0.1516
19:56061182:G:T	50	100	0.97	0.124
19:56061267:C:T	50	100	0.94	0.06772
19:56061352:C:T	50	100	0.98	0.02869
19:56061466:G:A	50	98	0.96	0.3135
19:56061509:G:A	50	100	0.97	0.1244
19:56061601:A:T	50	100	0.97	0.01434
19:56061728:T:A	50	100	0.97	0.1305
19:56061839:G:A	50	100	0.97	0.1093
19:56061888:C:A	50	100	0.94	0.08787
19:56061911:A:G	50	100	0.97	0.01416
19:56061958:T:G	50	80	0.95	0.4241
19:56061960:T:G	49	98	0.96	0.1409
19:56062094:C:T	50	100	0.96	0.4259
19:56062105:G:A	50	96	0.95	0.0285
19:56062113:G:A	50	96	0.9	0.0285
19:56062116:C:T	50	100	0.92	0.04466
19:56062686:G:A	50	100	0.97	0.1407
19:56062725:T:C	50	100	0.97	0.0443
19:56062760:C:T	50	100	0.97	0.01416
19:56063064:G:T	50	100	0.96	0.1305
19:56063153:T:C	50	100	0.96	0.3117
19:56063348:C:T	50	100	0.93	0.07081
19:56063448:C:A	50	100	0.86	0.0216
19:56063822:C:T	50	100	0.95	0.1307
19:56064008:C:G	50	100	0.96	0.1262
19:56064011:G:C	49	100	0.81	0.0285
19:56064067:A:G	50	100	0.94	0.03304
19:56064237:A:G	50	96	0.74	0.0158
19:56064394:G:C	50	98	0.9	0.1055
19:56064519:T:G	50	100	0.83	0.02923
19:56064694:G:A	50	100	0.85	0.02142
19:56064824:A:G	50	100	0.91	0.4497
19:56065290:C:G	50	90	0.87	0.2044
19:56065558:G:T	50	94	0.86	0.1999
19:56065581:C:T	50	100	0.86	0.02269
19:56065637:C:T	50	98	0.92	0.01289
19:56065655:G:A	50	96	0.88	0.2378
19:56065674:C:T	50	94	0.88	0.2037
19:56065924:G:A	50	98	0.85	0.1409
19:56066008:T:C	50	94	0.89	0.2162
19:56066062:A:G	50	94	0.89	0.2099
19:56066211:T:C	50	96	0.76	0.1193
19:56066288:G:A	50	92	0.86	0.2275
19:56066296:G:C	50	98	0.85	0.1353
19:56066628:A:G	50	98	0.76	0.03322
19:56066872:C:T	50	98	0.78	0.04702
19:56067004:G:A	50	96	0.79	0.07444
19:56067337:A:G	50	96	0.68	0.03613
19:56067704:C:T	50	92	0.73	0.07789
19:56067767:C:A	50	94	0.64	0.03195
19:56067915:G:A	50	82	0.65	0.1946
19:56067971:A:G	50	84	0.73	0.4286
19:56068599:A:G	50	96	0.74	0.08134
19:56068951:G:A	50	96	0.7	0.08115
19:56069842:C:T	50	98	0.75	0.05955
19:56070676:T:G	49	100	0.75	0.1563
19:56070817:A:C	50	100	0.82	0.08987
19:56070919:G:A	50	88	0.82	0.468
19:56070934:G:A	50	92	0.83	0.3522
19:56071448:G:A	50	94	0.86	0.3607
19:56071890:C:T	50	100	0.92	0.02959
19:56071913:A:G	50	94	0.81	0.1694
19:56071917:C:T	50	94	0.87	0.4916
19:56071940:C:T	50	92	0.88	0.3322
19:56072251:G:C	50	98	0.84	0.2122
19:56072437:G:T	50	100	0.89	0.01634
19:56072502:A:G	50	100	0.93	0.02941
19:56072511:G:C	49	95.9	0.89	0.3057
19:56072516:A:G	49	93.9	0.88	0.4927
19:56072577:C:T	50	98	0.66	0.02233
19:56072722:G:A	50	98	0.86	0.2545
19:56072776:A:C	50	98	0.74	0.07444
19:56072811:G:A	50	98	0.9	0.3515
19:56072827:T:C	50	100	0.9	0.08951
19:56073093:C:T	50	100	0.9	0.2179
19:56073252:C:T	50	100	0.9	0.2177
19:56073339:G:A	50	100	0.9	0.2175
19:56073370:C:T	50	100	0.86	0.06808
19:56073716:C:T	50	96	0.88	0.3163
19:56073977:T:C	49	100	0.88	0.02342
19:56074139:C:T	50	100	0.86	0.06609
19:56074353:T:C	50	90	0.83	0.1598
19:56074568:C:G	50	100	0.8	0.02487
19:56074698:C:T	50	98	0.91	0.2358
19:56075093:C:T	50	100	0.95	0.01089
19:56075180:C:T	50	100	0.91	0.02324
19:56075603:T:G	50	92	0.78	0.3233
19:56075748:T:A	50	100	0.91	0.2422
19:56076037:G:A	50	100	0.91	0.0305
19:56076191:C:T	50	100	0.88	0.05029
19:56076340:A:G	50	98	0.91	0.2565
19:56076376:C:G	50	98	0.91	0.2418
19:56076730:C:T	50	98	0.89	0.1111
19:56077216:T:C	50	100	0.95	0.1447
19:56077243:G:A	50	100	0.89	0.2427
19:56077267:T:C	50	100	0.95	0.1451
19:56077285:G:A	50	94	0.65	0.01852
19:56077452:C:A	50	100	0.94	0.01961
19:56077655:A:G	50	100	0.96	0.03086
19:56077732:G:A	50	100	0.96	0.04194
19:56077920:A:G	50	100	0.93	0.09041
19:56077925:A:G	50	100	0.93	0.1658
19:56077927:T:C	50	100	0.88	0.01779
19:56078150:C:T	50	100	0.88	0.01816
19:56078180:C:T	50	94	0.9	0.09641
19:56078324:G:A	50	92	0.91	0.2591
19:56078868:A:G	50	100	0.88	0.01797
19:56079245:G:A	50	100	0.82	0.03558
19:56079282:C:T	50	100	0.85	0.03159
19:56079294:G:A	50	100	0.78	0.03903
19:56079513:C:T	50	98	0.95	0.09314
19:56079615:T:C	50	100	0.94	0.09205
19:56080920:C:T	50	88	0.85	0.4352
19:56080944:T:C	50	96	0.95	0.09296
19:56081053:G:A	49	98	0.8	0.1062
19:56081246:T:A	50	94	0.81	0.0817
19:56081252:C:G	50	100	0.97	0.01761
19:56081385:C:T	50	100	0.91	0.01834
19:56081945:C:T	50	98	0.75	0.02179
19:56081998:C:T	50	98	0.75	0.02215
19:56082445:G:A	50	94	0.91	0.1122
19:56082466:G:C	50	98	0.86	0.01652
19:56082531:C:T	50	96	0.92	0.0955
19:56083194:C:T	50	94	0.85	0.201
19:56083676:A:G	50	94	0.89	0.4835
19:56083896:A:G	50	98	0.88	0.3682
19:56084049:A:G	50	96	0.89	0.4444
19:56084351:T:C	50	98	0.93	0.4198
19:56084503:G:A	50	100	0.94	0.03359
19:56084625:C:T	50	98	0.9	0.2044
19:56084947:C:T	50	100	0.97	0.01997
19:56085010:T:G	50	100	0.94	0.3854
19:56085093:T:C	50	94	0.93	0.4779
19:56085104:C:G	50	98	0.93	0.07081
19:56085111:C:T	50	100	0.93	0.01126
19:56085153:T:C	50	98	0.94	0.07371
19:56085207:G:A	50	100	0.97	0.02524
19:56085286:G:A	50	100	0.97	0.02814
19:56085449:G:A	50	94	0.85	0.4742
19:56085472:A:C	50	100	0.97	0.03395
19:56085755:A:T	50	100	0.92	0.1347
19:56085799:A:C	50	100	0.95	0.1035
19:56085822:T:C	50	100	0.94	0.1351
19:56085852:A:C	50	100	0.94	0.04938
19:56086115:G:A	50	100	0.99	0.04757
19:56086177:C:G	50	100	0.99	0.02977
19:56086383:C:G	50	100	1	0.02996
19:56086431:G:A	50	100	0.95	0.0207
19:56086586:C:G	50	100	1	0.01779
19:56086669:A:G	50	98	0.92	0.07916
19:56086713:A:G	50	100	0.92	0.0276
19:56086757:G:A	50	96	0.94	0.4938
19:56086976:C:G	50	98	0.97	0.02687
19:56087071:G:A	50	94	0.85	0.3143
19:56087076:C:T	50	100	0.91	0.07807
19:56087082:C:T	50	100	0.9	0.07771
19:56087151:C:T	50	96	0.93	0.4766
19:56087187:T:G	50	94	1	0.05519
19:56087191:T:C	50	90	0.92	0.285
19:56087193:C:T	50	98	1	0.02106
19:56087201:A:C	50	98	0.99	0.02233
19:56087245:C:T	50	100	0.97	0.01362
19:56087287:T:A	50	96	0.93	0.065
19:56087463:G:C	50	92	0.83	0.2211
19:56087607:G:A	50	100	0.95	0.01107
19:56087697:A:G	50	94	0.84	0.4016
19:56087716:C:T	50	98	0.93	0.01707
19:56087732:G:C	49	100	0.94	0.01253
19:56087787:T:C	50	100	0.99	0.02524
19:56087871:G:A	50	98	0.98	0.06863
19:56087953:T:G	50	100	0.98	0.07317
19:56088039:C:G	48	95.8	0.97	0.4268
19:56088066:G:C	50	100	0.99	0.01507
19:56088545:C:T	50	100	1	0.02451
19:56089158:G:A	50	100	0.99	0.1334
19:56089172:G:A	50	100	0.84	0.02469
19:56089387:G:C	50	100	1	0.02451
19:56089402:C:T	50	98	0.99	0.07498
19:56089508:C:T	50	100	0.99	0.07298
19:56089807:C:T	50	100	1	0.0118
19:56089849:T:A	50	100	1	0.03177
19:56089929:G:A	50	98	0.99	0.4613
19:56089981:A:G	50	100	1	0.0118
19:56090315:C:T	50	100	1	0.02505
19:56090364:C:T	50	100	1	0.08515
19:56090992:C:T	50	100	1	0.02433
19:56091018:G:A	50	100	0.99	0.01325
19:56091173:T:C	50	100	0.99	0.01743
19:56091588:G:A	50	100	1	0.02433
19:56091665:G:A	50	98	0.99	0.4484
19:56091883:G:A	50	100	1	0.1338
19:56091889:C:T	50	100	1	0.1338
19:56091936:G:A	50	96	0.92	0.4444
19:56091951:G:A	50	100	0.78	0.01852
19:56091981:G:A	49	98	0.86	0.04158
19:56091982:G:C	49	98	0.84	0.04139
19:56092043:G:T	50	96	0.93	0.02578
19:56092044:A:C	50	96	0.94	0.02578
19:56092046:G:C	50	96	0.91	0.02596
19:56092269:G:A	49	100	1	0.02578
19:56092444:C:T	50	100	0.99	0.04611
19:56092788:C:T	50	100	1	0.4497
19:56092801:T:C	50	100	0.99	0.02578
19:56092849:G:C	49	100	1	0.02433
19:56093220:G:A	50	100	1	0.02433
19:56093663:G:C	50	98	1	0.07516
19:56094161:T:C	50	100	0.99	0.01307
19:56094274:C:T	50	100	1	0.02433
19:56094375:T:C	50	100	0.98	0.02578
19:56094552:T:C	50	100	1	0.02778
19:56094745:C:T	50	100	1	0.1342
19:56094765:C:T	50	100	0.95	0.01779
19:56094781:G:T	50	100	0.98	0.02578
19:56095007:G:A	50	100	1	0.1344
19:56095036:C:G	50	100	1	0.4506
19:56095215:G:A	50	98	0.99	0.3943
19:56095390:C:G	50	100	0.96	0.01779
19:56095870:G:A	50	100	1	0.02433
19:56096069:C:A	50	100	1	0.01561
19:56096241:A:T	50	98	0.97	0.05029
19:56096249:A:T	49	100	1	0.08479
19:56096262:T:A	50	88	0.84	0.3233
19:56096692:A:G	50	100	0.99	0.2714
19:56096699:T:C	50	100	1	0.01198
19:56096866:G:A	50	100	1	0.01198
19:56096957:C:T	49	100	1	0.02705
19:56097056:T:C	49	100	1	0.1816
19:56097531:G:A	50	100	0.9	0.1291
19:56097552:T:C	50	100	1	0.01198
19:56097639:C:T	50	100	1	0.02433
19:56097711:C:T	50	100	0.9	0.1289
19:56097934:G:A	50	98	0.85	0.136
19:56098002:G:T	50	100	0.99	0.3893
19:56098022:C:T	50	100	0.97	0.02578
19:56098215:G:T	50	100	1	0.08479
19:56098257:C:T	50	100	1	0.01779
19:56098302:G:A	50	100	0.99	0.02778
19:56098352:C:A	50	100	1	0.08479
19:56098428:G:A	50	100	1	0.08479
19:56098576:G:A	48	100	1	0.01198
19:56098824:C:T	45	95.6	0.86	0.01743
19:56098972:T:G	50	100	0.98	0.07426
19:56099509:A:G	50	100	1	0.01779
19:56099529:G:A	50	100	0.98	0.459
19:56099591:A:T	50	100	1	0.4722
19:56099636:G:A	50	100	1	0.472
19:56099788:G:C	50	100	1	0.01652
19:56099872:G:A	50	100	0.99	0.07407
19:56100045:G:A	50	100	1	0.01652
19:56100203:G:A	50	100	1	0.01652
19:56100366:G:A	50	100	0.96	0.02887
19:56100455:G:A	50	100	0.99	0.138
19:56100607:G:C	50	100	1	0.07389
19:56100770:A:G	49	100	1	0.07625
19:56100863:T:C	49	100	0.98	0.01652
19:56100931:C:T	42	97.6	0.79	0.02977
19:56100942:T:C	40	80	0.93	0.2573
19:56101054:G:A	38	92.1	0.92	0.2567
19:56101324:G:A	50	100	1	0.07371
19:56101329:G:A	50	100	1	0.2469
19:56101351:G:A	50	98	1	0.2469
19:56101815:T:C	50	100	1	0.01652
19:56101956:G:C	50	100	1	0.02415
19:56102102:G:A	50	100	0.64	0.01906
19:56102123:C:T	50	100	1	0.07335
19:56102330:G:A	50	100	0.86	0.02088
19:56102344:G:A	49	100	1	0.1037
19:56102482:C:A	50	100	1	0.2467
19:56102485:T:C	50	100	0.99	0.2467
19:56103283:G:A	50	100	0.99	0.1358
19:56103399:C:G	50	98	0.99	0.07462
19:56103519:G:A	50	100	0.96	0.02578
19:56103551:G:A	50	100	1	0.01652
19:56103697:A:T	45	100	1	0.01779
19:56103791:A:G	39	87.2	0.98	0.3618
19:56103804:C:T	36	86.1	0.89	0.3617
19:56103844:T:C	32	84.4	0.89	0.1358
19:56104499:G:A	47	100	0.98	0.07516
19:56104596:G:A	47	100	1	0.01797
19:56104729:G:A	50	100	1	0.01797
19:56104821:G:C	50	100	1	0.01652
19:56104857:G:A	50	100	1	0.01652
19:56104892:G:A	50	100	0.99	0.3764
19:56105038:G:T	50	100	0.99	0.3509
19:56105057:G:C	50	100	0.98	0.4717
19:56105068:C:T	50	100	1	0.0276
19:56105075:G:A	50	100	0.99	0.2467
19:56105883:C:T	25	100	0.98	0.484
19:56105953:C:G	45	95.6	0.76	0.05537
19:56106269:G:A	50	100	0.99	0.0118
19:56106301:T:C	50	98	1	0.01797
19:56106718:G:A	50	100	1	0.0167
19:56106903:C:T	50	100	1	0.07371
19:56107364:A:G	50	100	1	0.02415
19:56107467:C:T	49	100	1	0.03105
19:56107470:C:T	50	100	1	0.01307
19:56107490:G:T	50	96	0.68	0.01525
19:56107506:T:C	50	96	0.91	0.3301
19:56107532:A:C	50	98	1	0.05773
19:56107551:C:T	50	98	1	0.2564
19:56107573:G:A	50	100	1	0.4513
19:56107912:C:T	50	98	0.61	0.01834
19:56108207:G:A	50	100	1	0.0118
19:56108283:G:A	49	100	1	0.01816
19:56108386:A:T	50	100	1	0.02487
19:56108387:A:G	50	100	0.92	0.02614
19:56108760:G:A	50	100	1	0.01797
19:56109089:C:A	50	100	1	0.07171
19:56109181:G:A	50	98	0.78	0.02941
19:56109401:G:C	50	100	0.99	0.08696
19:56109802:T:G	50	96	0.99	0.4608
19:56109816:G:A	50	100	0.99	0.3077
19:56110356:C:T	50	100	0.85	0.05846
19:56110426:G:C	50	100	0.7	0.02052
19:56110937:G:C	50	100	0.81	0.0256
19:56110991:G:A	50	100	1	0.01053
19:56111252:C:T	50	98	0.9	0.1405
19:56111332:C:T	50	100	0.98	0.1354
19:56111697:C:G	50	100	1	0.4523
19:56111782:G:A	50	100	1	0.2894
19:56111849:G:A	50	100	0.98	0.3164
19:56112341:C:A	50	100	0.99	0.09205
19:56112572:C:T	50	98	1	0.02923
19:56112712:C:G	50	100	0.89	0.01362
19:56113343:A:G	50	100	1	0.2413
19:56114405:C:T	44	88.6	0.92	0.1275
19:56114412:G:A	37	83.8	0.97	0.4537
19:56114797:G:A	50	100	1	0.01816
19:56115079:A:C	50	100	1	0.4657
19:56115686:C:T	50	100	0.96	0.03232
19:56115811:G:A	50	100	0.96	0.02633
19:56116082:C:A	50	100	1	0.2402
19:56116301:G:A	50	100	1	0.01816
19:56116542:C:A	50	100	0.96	0.02633
19:56116662:T:A	50	100	1	0.02342
19:56117061:C:T	50	100	1	0.02578
19:56117227:A:G	48	100	1	0.01816
19:56117469:C:T	50	100	0.72	0.01797
19:56118643:T:G	50	100	1	0.02596
19:56118723:C:G	50	100	0.98	0.4688
19:56119289:T:C	50	100	1	0.2415
19:56119371:A:G	50	100	1	0.02796
19:56119451:T:G	50	100	1	0.02578
19:56119784:C:A	50	100	0.87	0.05664
19:56119948:G:C	50	100	0.99	0.3573
19:56120888:A:C	50	100	1	0.02306
19:56120908:A:G	50	100	1	0.02306
19:56121038:G:A	50	100	1	0.01598
19:56121214:C:G	50	100	0.99	0.08388
19:56121310:C:T	50	100	1	0.02469
19:56121814:G:A	50	100	0.96	0.03159
19:56122592:C:G	50	100	1	0.02469
19:56122784:G:A	50	100	0.87	0.04412
19:56123458:T:C	50	100	1	0.01816
19:56124350:T:C	50	100	1	0.03922
19:56124461:G:T	50	100	0.8	0.05356
19:56124949:G:T	50	100	0.96	0.02578
19:56125200:T:A	50	100	1	0.02469
19:56125390:G:T	50	100	0.99	0.1342
19:56125853:C:A	50	100	0.95	0.02996
19:56126122:T:G	50	100	1	0.2476
19:56126361:A:G	50	100	0.87	0.1558
19:56126730:G:A	50	100	1	0.02469
19:56127061:G:A	50	100	1	0.02288
19:56127638:C:T	50	100	0.98	0.01344
19:56128547:C:T	50	100	1	0.02469
19:56128875:G:A	50	100	1	0.08333
19:56128941:C:A	50	100	1	0.0118
19:56129285:C:T	50	100	1	0.02469
19:56129579:T:C	50	100	1	0.01816
19:56129600:T:C	50	100	1	0.02469
19:56129679:G:A	50	100	0.95	0.02778
19:56130408:A:G	50	100	0.99	0.2206
19:56130495:T:G	50	100	0.92	0.03068
19:56130659:C:T	50	100	1	0.219
19:56131227:G:A	50	100	1	0.02469
19:56131998:T:C	50	100	0.99	0.449
19:56132079:G:A	50	100	1	0.02469
19:56133234:G:A	49	100	0.91	0.02524
19:56133737:C:T	49	98	0.81	0.04884
19:56133881:G:A	50	100	1	0.2191
19:56133958:T:C	50	100	1	0.4337
19:56134954:G:A	50	100	0.82	0.01834
19:56135502:C:T	50	100	1	0.02269
19:56135929:A:G	50	100	0.76	0.01162
19:56136076:C:T	45	88.9	1	0.3388
19:56136296:C:T	50	100	0.92	0.06554
19:56136308:T:C	50	100	0.99	0.02814
19:56136561:C:T	50	98	0.98	0.4049
19:56136598:C:T	50	100	0.97	0.02033
19:56137448:T:C	50	100	0.98	0.2816
19:56137467:C:A	50	100	1	0.02306
19:56137548:G:C	50	100	0.97	0.1115
19:56137555:T:C	50	100	0.9	0.01561
19:56137575:C:T	50	100	0.92	0.02905
19:56137810:C:G	50	100	0.99	0.01834
19:56137850:G:A	50	100	0.69	0.01816
19:56138253:T:C	50	100	0.98	0.01688
19:56138855:G:A	50	100	0.96	0.03831
19:56138921:C:T	50	100	0.98	0.02324
19:56139151:T:C	50	100	0.98	0.03068
19:56139301:G:A	50	100	0.93	0.03667
19:56139414:A:G	50	100	0.96	0.2729
19:56139587:G:T	50	98	0.97	0.443
19:56139692:C:G	50	100	0.88	0.0561
19:56139763:G:A	50	100	0.95	0.03613
19:56139833:C:T	50	100	0.94	0.03613
19:56139954:G:A	50	100	0.96	0.2413
19:56139999:C:G	50	100	0.89	0.0158
19:56140304:T:C	50	100	0.94	0.02233
19:56140783:C:T	50	100	0.94	0.01943
19:56141198:G:A	50	100	0.8	0.03722
19:56141223:G:A	50	100	0.87	0.1445
19:56142418:C:T	50	100	0.96	0.05628
19:56142945:A:G	50	100	0.98	0.02542
19:56143240:T:A	50	100	0.98	0.3312
19:56143327:A:G	50	98	0.86	0.04303
19:56143553:A:G	50	100	0.98	0.3319
19:56143808:G:A	50	100	0.96	0.0512
19:56144317:G:A	50	94	0.99	0.07371
19:56144328:A:G	50	98	0.99	0.07371
19:56144338:C:T	50	98	0.98	0.04757
19:56144423:C:G	50	100	0.99	0.1854
19:56144758:A:T	50	100	0.92	0.01434
19:56144947:G:A	50	100	0.98	0.14
19:56145041:G:A	50	100	0.96	0.04993
19:56145172:C:T	50	100	1	0.0118
19:56145407:G:A	50	100	0.99	0.02505
19:56145540:C:G	50	100	0.99	0.02869
19:56145644:A:C	50	98	0.99	0.1854
19:56145962:C:A	50	100	0.98	0.1403
19:56146019:G:A	50	100	0.98	0.337
19:56146855:G:T	50	100	0.94	0.02124
19:56147674:G:A	50	100	0.99	0.01253
19:56147712:T:G	50	100	0.96	0.04847
19:56148053:G:A	50	100	0.92	0.02487
19:56148084:T:C	50	98	0.85	0.02705
19:56148086:T:C	50	100	0.86	0.02215
19:56148119:C:T	50	98	0.91	0.02687
19:56148269:G:A	50	100	0.89	0.01561
19:56148373:A:G	50	100	0.99	0.3228
19:56148492:G:A	50	100	0.94	0.0187
19:56148570:G:A	50	100	0.96	0.06227
19:56149056:C:T	50	100	0.84	0.01616
19:56149059:C:T	50	88	0.81	0.102
19:56149264:C:T	50	100	0.63	0.0158
19:56149645:C:T	50	100	0.97	0.05011
19:56150119:T:C	50	100	1	0.01253
19:56150315:T:C	50	100	0.85	0.01598
19:56150535:A:G	50	98	0.98	0.4878
19:56150736:C:T	50	100	0.96	0.01761
19:56150899:C:T	46	100	0.89	0.07081
19:56151732:T:C	47	100	0.96	0.04866
19:56151776:G:A	49	100	0.95	0.04847
19:56151887:A:G	48	97.9	0.99	0.3357
19:56152254:C:T	50	100	0.98	0.05011
19:56152403:C:T	50	98	0.98	0.03159
19:56152489:T:G	49	98	0.94	0.03123
19:56152552:A:G	50	100	1	0.01543
19:56153049:T:A	50	100	0.96	0.01743
19:56153170:G:A	50	100	0.99	0.1567
19:56153424:C:T	50	100	0.93	0.03322
19:56153452:C:T	50	96	0.91	0.063
19:56153685:G:A	50	98	0.98	0.05628
19:56153762:C:T	50	98	0.96	0.1173
19:56153810:G:A	50	100	0.96	0.02378
19:56154200:G:T	50	100	0.89	0.02796
19:56154382:A:G	50	100	0.73	0.01253
19:56154522:C:T	50	100	0.96	0.1334
19:56154782:T:G	49	93.9	0.78	0.3012
19:56154853:G:A	50	92	0.88	0.343
19:56155141:G:A	50	100	0.95	0.03468
19:56155370:A:G	50	100	0.9	0.01452
19:56155430:C:T	50	100	0.96	0.09786
19:56155433:C:T	50	94	0.87	0.4072
19:56155684:G:A	50	100	0.9	0.01107
19:56155924:T:C	50	100	0.85	0.02578
19:56156174:A:G	50	100	0.94	0.01126
19:56156365:A:G	50	100	0.97	0.06173
19:56156457:T:G	50	100	0.98	0.122
19:56156463:C:T	50	100	0.98	0.122
19:56157067:C:A	50	100	1	0.1396
19:56157157:C:T	50	98	0.97	0.03686
19:56157521:G:A	50	100	0.99	0.3758
19:56157551:G:A	50	100	0.99	0.1516
19:56157598:T:A	50	100	0.97	0.03377
19:56157695:G:A	50	100	0.97	0.03377
19:56157746:C:G	50	100	0.99	0.3882
19:56158259:A:G	50	100	0.98	0.2177
19:56158287:A:G	50	98	0.75	0.01906
19:56158367:G:A	50	100	0.95	0.02033
19:56158389:T:C	50	100	0.99	0.376
19:56158520:G:A	50	100	0.98	0.02342
19:56158767:G:C	50	100	0.98	0.01035
19:56158969:T:C	50	100	0.97	0.02251
19:56159443:T:C	50	100	0.97	0.07353
19:56159519:A:G	50	98	0.85	0.01089
19:56159990:C:G	50	100	1	0.02324
19:56160078:C:T	50	100	0.89	0.02524
19:56160287:T:C	50	100	0.98	0.1238
19:56160323:G:A	50	100	0.98	0.1307
19:56160419:C:G	50	100	0.84	0.0158
19:56160467:C:T	50	100	0.98	0.154
19:56160612:C:T	50	100	0.98	0.1156
19:56160642:A:G	50	100	0.99	0.1058
19:56160946:C:T	50	100	0.88	0.02052
19:56161186:A:G	50	100	0.99	0.3878
19:56161232:A:T	50	100	0.98	0.06245
19:56161371:G:A	50	100	0.89	0.03123
19:56161379:G:T	50	100	1	0.1191
19:56161380:A:G	50	100	1	0.2749
19:56161446:C:T	50	100	1	0.1394
19:56161670:T:C	50	100	0.99	0.1191
19:56161756:T:A	50	100	1	0.1191
19:56162122:G:A	50	100	0.99	0.3751
19:56162469:A:G	50	100	0.72	0.01362
19:56162695:T:G	50	100	0.99	0.3747
19:56162749:C:T	50	100	0.93	0.01307
19:56162934:C:T	50	100	0.98	0.2553
19:56163179:G:A	50	100	0.98	0.2787
19:56163229:A:G	50	100	1	0.2133
19:56163496:C:T	50	100	0.96	0.1166
19:56163500:G:A	50	100	0.85	0.03123
19:56163561:C:T	50	100	1	0.02142
19:56163657:C:A	50	100	1	0.0207
19:56163865:G:A	49	100	0.94	0.02306
19:56164136:C:T	50	100	1	0.02324
19:56164141:G:A	50	96	0.9	0.03667
19:56164192:A:C	50	100	0.95	0.01271
19:56164458:T:G	50	100	0.99	0.173
19:56164554:C:T	50	100	1	0.01235
19:56164564:C:T	50	100	0.97	0.1066
19:56164605:A:G	50	100	0.99	0.173
19:56164723:C:T	50	100	0.97	0.03395
19:56164993:G:A	50	98	0.87	0.1699
19:56165151:T:G	50	100	0.98	0.3186
19:56165289:C:A	50	100	1	0.1389
19:56165510:G:T	50	100	0.94	0.01035
19:56165582:A:G	50	100	0.99	0.1641
19:56165668:A:G	50	100	0.99	0.1725
19:56165827:A:C	50	98	0.98	0.303
19:56165866:C:T	50	100	0.98	0.03141
19:56165930:A:G	50	100	1	0.1389
19:56166015:C:A	50	100	0.99	0.1716
19:56166144:A:G	50	100	0.99	0.2905
19:56166225:G:A	50	100	1	0.1387
19:56166232:C:T	50	100	0.98	0.1169
19:56166276:G:A	50	100	0.98	0.1057
19:56166448:T:C	50	100	0.99	0.2761
19:56166471:A:G	50	100	0.98	0.08025
19:56166505:G:A	50	100	1	0.1389
19:56166722:A:G	50	96	0.9	0.05755
19:56166744:A:G	50	100	0.99	0.2522
19:56166975:T:G	50	100	0.99	0.1383
19:56167525:G:C	50	100	1	0.1436
19:56167810:G:A	50	100	0.96	0.03359
19:56167905:T:C	50	100	0.98	0.05719
19:56167928:G:A	50	100	0.96	0.02723
19:56168124:G:A	50	100	0.92	0.01307
19:56168133:A:G	50	100	0.99	0.05374
19:56168391:A:G	50	100	1	0.05029
19:56168401:T:C	50	100	1	0.05029
19:56168685:C:T	50	100	0.95	0.1071
19:56168844:T:G	50	100	0.94	0.02269
19:56168869:C:G	50	100	0.99	0.05047
19:56169224:C:T	50	100	0.98	0.05047
19:56169360:G:A	47	100	0.95	0.1071
19:56169424:G:A	44	100	0.98	0.05047
19:56169446:T:C	48	100	0.95	0.4232
19:56169746:G:T	50	100	0.99	0.1663
19:56170055:C:T	50	100	0.95	0.423
19:56170116:T:C	50	100	0.93	0.1111
19:56170238:A:C	50	100	0.99	0.1661
19:56170304:C:T	50	100	0.99	0.1661
19:56170656:G:A	50	100	0.99	0.2117
19:56170661:G:A	50	100	0.94	0.1104
19:56170771:G:C	50	100	0.95	0.02306
19:56170982:T:C	50	100	0.95	0.04394
19:56171063:A:T	50	96	0.62	0.0187
19:56171214:G:T	50	100	0.89	0.01344
19:56171378:T:A	50	100	0.95	0.04412
19:56171507:G:A	50	100	0.91	0.01107
19:56171613:T:C	50	100	0.81	0.02324
19:56171633:G:A	50	100	0.99	0.1393
19:56171855:A:G	50	100	0.98	0.1874
19:56172081:C:T	50	100	0.95	0.213
19:56172297:T:A	50	96	0.96	0.3032
19:56172369:A:C	50	98	0.95	0.3019
19:56172499:C:T	50	100	0.96	0.1481
19:56172541:C:G	49	93.9	0.93	0.1416
19:56172883:T:C	50	96	0.92	0.2954
19:56173204:T:A	50	96	0.94	0.2954
19:56173455:T:C	50	100	0.92	0.1356
19:56173806:C:A	49	100	0.87	0.05229
19:56173807:C:A	50	100	0.87	0.05229
19:56173877:G:A	50	100	0.93	0.0187
19:56173968:G:A	48	100	0.87	0.03994
19:56174003:C:G	50	100	0.94	0.0305
19:56174061:T:A	49	95.9	0.88	0.2992
19:56174070:T:C	50	96	0.92	0.4406
19:56174094:G:A	50	98	0.93	0.4138
19:56174106:C:G	49	98	0.93	0.4139
19:56174123:A:C	49	98	0.93	0.4136
19:56174181:G:A	50	96	0.91	0.1371
19:56174408:C:T	49	95.9	0.97	0.1347
19:56174545:G:A	50	100	0.96	0.1721
19:56174655:C:T	50	100	0.92	0.2202
19:56174757:C:T	50	100	0.92	0.03341
19:56174855:C:T	50	100	0.93	0.04557
19:56174987:C:T	50	98	0.83	0.01816
19:56174999:G:C	50	100	0.95	0.1416
19:56175024:A:C	50	94	0.96	0.1218
19:56175146:T:A	50	90	0.93	0.2222
19:56175236:G:A	50	92	0.89	0.3771
19:56175387:C:G	50	100	0.95	0.1423
19:56175432:G:A	50	100	0.94	0.13
19:56175517:G:C	50	100	0.91	0.1605
19:56175525:G:A	50	92	0.92	0.4063
19:56175584:T:C	50	98	0.92	0.1772
19:56175737:T:C	50	86	0.87	0.4136
19:56175817:G:A	50	100	0.83	0.03177
19:56175938:C:G	50	100	0.89	0.03304
19:56175952:C:G	50	90	0.77	0.09405
19:56176012:G:A	50	94	0.83	0.1402
19:56176058:G:C	36	80.6	0.84	0.3168
19:56176093:C:T	45	86.7	0.88	0.1325
19:56176096:A:C	46	93.5	0.74	0.06554
19:56176098:C:G	45	91.1	0.69	0.0837
19:56176108:C:G	45	93.3	0.75	0.07879
19:56176596:A:C	38	94.7	0.75	0.1345
19:56177003:C:A	50	96	0.94	0.1498
19:56177201:G:A	50	96	0.93	0.1434
19:56177300:A:G	50	96	0.91	0.3341
19:56177337:C:G	50	96	0.93	0.1494
19:56177412:G:C	50	100	0.86	0.04103
19:56177455:G:A	50	98	0.93	0.01362
19:56177526:A:G	50	94	0.67	0.02306
19:56177836:A:G	50	100	0.93	0.1211
19:56177845:G:A	50	98	0.92	0.3811
19:56177871:G:A	50	100	0.81	0.02433
19:56178004:G:A	50	94	0.91	0.2017
19:56178097:C:T	50	96	0.88	0.1026
19:56178134:C:T	50	98	0.9	0.333
19:56178262:G:A	50	100	0.88	0.02633
19:56178424:G:C	50	98	0.91	0.3942
19:56178452:T:G	50	98	0.91	0.3702
19:56178454:A:C	50	98	0.91	0.3702
19:56178543:G:A	43	95.3	0.82	0.05483
19:56178600:T:G	50	98	0.92	0.4561
19:56178707:A:G	50	98	0.79	0.02959
19:56178719:C:G	50	98	0.8	0.03413
19:56178825:C:T	50	98	0.92	0.4642
19:56179092:G:C	49	100	0.89	0.01035
19:56179374:G:A	50	94	0.92	0.2082
19:56179393:T:C	50	94	0.9	0.2778
19:56179486:A:T	50	100	0.86	0.01235
19:56179488:A:T	50	94	0.91	0.2676
19:56179975:C:T	50	100	0.82	0.0276
19:56180042:G:A	50	100	0.78	0.03395
19:56180202:C:A	50	92	0.82	0.2703
19:56180232:C:A	50	90	0.83	0.128
19:56180271:T:C	50	96	0.77	0.08533
19:56180366:C:T	50	100	0.9	0.03123
19:56180505:C:T	50	98	0.87	0.05428
19:56180543:G:C	50	92	0.86	0.1298
19:56180851:G:A	50	92	0.78	0.04975
19:56180984:G:A	48	89.6	0.87	0.3155
19:56181074:C:G	50	94	0.88	0.2171
19:56181220:C:T	50	100	0.87	0.0581
19:56181547:C:T	50	92	0.8	0.09405
19:56181550:A:T	50	96	0.9	0.1015
19:56181629:A:T	50	100	0.94	0.01725
19:56181896:T:C	50	100	0.94	0.01743
19:56182251:C:G	50	98	0.87	0.3341
19:56182434:T:A	50	88	0.89	0.313
19:56182471:C:G	50	100	0.8	0.03395
19:56182492:T:G	50	96	0.91	0.2148
19:56182512:T:C	50	96	0.91	0.215
19:56182525:C:A	50	94	0.89	0.1006
19:56182592:G:T	50	98	0.96	0.01107
19:56182758:A:G	50	96	0.88	0.1287
19:56182807:A:C	50	90	0.87	0.4987
19:56182844:C:T	50	90	0.83	0.281
19:56182845:G:A	50	98	0.76	0.02941
19:56183013:T:C	50	94	0.73	0.06917
19:56183136:C:T	50	82	0.86	0.3157
19:56183666:T:C	50	98	0.79	0.01144
19:56183671:G:C	50	94	0.75	0.01761
19:56183746:C:T	50	92	0.81	0.1169
19:56184018:T:C	50	98	0.89	0.03758
19:56184544:C:T	50	94	0.88	0.1186
19:56184552:C:T	50	98	0.9	0.01888
19:56184725:T:C	50	100	0.87	0.4995
19:56184844:C:T	50	100	0.92	0.01344
19:56184973:T:C	50	98	0.87	0.01888
19:56185104:C:A	50	98	0.73	0.02996
19:56185105:A:G	50	100	0.9	0.1006
19:56185370:T:G	50	98	0.73	0.02996
19:56186092:T:A	50	98	0.96	0.01888
19:56186471:A:C	50	100	0.9	0.1011
19:56186529:C:G	50	100	0.69	0.02923
19:56186550:A:G	49	95.9	0.9	0.1013
19:56186557:A:T	50	94	0.91	0.1009
19:56186565:T:C	50	94	0.9	0.1009
19:56186770:C:T	50	98	0.81	0.04085
19:56186871:G:A	50	100	0.93	0.1017
19:56186876:A:G	50	98	0.82	0.04049
19:56186912:T:G	50	98	0.92	0.4913
19:56186952:C:T	50	100	0.95	0.01779
19:56187032:G:C	50	100	0.85	0.02578
19:56187052:T:G	50	98	0.92	0.4913
19:56187130:T:C	50	98	0.9	0.1799
19:56187178:A:G	50	100	0.89	0.1102
19:56187609:T:C	50	100	0.94	0.01888
19:56187625:G:A	50	98	0.92	0.2197
19:56187875:C:T	50	98	0.9	0.15
19:56188018:C:T	50	100	0.93	0.1008
19:56188118:C:T	50	100	0.93	0.1008
19:56188266:C:G	50	100	0.75	0.0187
19:56188416:C:T	50	100	0.62	0.01398
19:56189511:C:A	50	100	0.91	0.07589
19:56190081:T:G	50	100	0.89	0.02015
19:56190385:C:A	50	100	0.9	0.01235
19:56190798:G:C	50	100	0.96	0.1276
19:56190870:A:T	50	100	0.93	0.01507
19:56190954:C:T	50	100	0.93	0.4835
19:56191071:C:T	50	100	0.88	0.02578
19:56191280:C:G	50	100	0.93	0.05211
19:56191297:T:C	50	100	0.98	0.01489
19:56191317:T:C	50	100	0.95	0.03885
19:56191321:C:G	50	100	0.95	0.03885
19:56191542:C:T	50	100	0.87	0.02869
19:56191543:G:A	50	100	0.97	0.128
19:56191879:G:A	50	96	0.95	0.2124
19:56191916:C:T	50	100	0.98	0.0158
19:56191920:T:C	50	100	0.9	0.03195
19:56192467:G:T	50	96	0.96	0.2133
19:56192732:G:A	50	96	0.94	0.1812
19:56192891:C:T	50	100	0.98	0.1278
19:56193030:G:A	50	98	0.97	0.1267
19:56193310:C:A	50	100	0.94	0.02578
19:56193685:G:A	50	100	0.99	0.01543
19:56193728:C:T	50	98	0.87	0.04321
19:56193778:T:C	50	98	0.94	0.3154
19:56193835:G:A	50	92	0.88	0.08987
19:56194445:C:T	50	98	0.87	0.0423
19:56194537:C:T	50	94	0.95	0.2081
19:56194648:C:T	50	100	0.9	0.01398
19:56194649:G:A	50	94	0.95	0.1757
19:56194657:G:T	50	100	0.99	0.01906
19:56194841:G:A	50	100	0.93	0.03359
19:56194855:G:A	50	94	0.94	0.2066
19:56194937:A:G	50	100	0.87	0.05483
19:56195080:C:T	50	100	0.95	0.01543
19:56195250:A:G	50	96	0.94	0.2382
19:56195293:C:T	50	100	0.96	0.02941
19:56195319:G:C	50	100	0.99	0.02578
19:56195342:T:C	50	100	0.95	0.01525
19:56195500:C:T	49	100	0.91	0.01452
19:56195525:T:C	49	95.9	0.94	0.2195
19:56195556:T:C	50	100	0.96	0.03413
19:56195625:C:T	50	82	0.94	0.3221
19:56195669:A:G	50	94	0.94	0.4201
19:56195679:G:A	50	98	0.94	0.3253
19:56195851:A:T	50	90	0.92	0.2638
19:56196099:C:T	50	100	0.99	0.1291
19:56196154:C:T	50	100	0.96	0.03813
19:56196249:G:A	50	100	0.99	0.1289
19:56196256:A:T	50	96	0.94	0.3219
19:56196314:A:T	50	100	0.99	0.0256
19:56196367:T:A	50	98	0.91	0.04611
19:56196725:T:C	50	100	0.95	0.01471
19:56196842:A:T	50	100	0.99	0.1307
19:56197298:G:A	50	90	0.92	0.4178
19:56197640:A:T	50	98	0.99	0.1291
19:56197736:C:T	50	96	0.88	0.3978
19:56197807:T:A	50	88	0.89	0.2384
19:56197837:G:C	50	88	0.91	0.3424
19:56197860:G:C	50	88	0.91	0.3673
19:56197861:C:A	50	88	0.91	0.3671
19:56198112:G:A	50	100	0.99	0.01144
19:56198247:T:G	50	100	0.97	0.0167
19:56198267:G:A	50	100	0.99	0.158
19:56198287:G:A	50	100	0.95	0.06481
19:56198314:A:C	50	98	0.9	0.07716
19:56198357:G:A	50	100	0.99	0.1467
19:56198460:T:C	49	100	0.99	0.1462
19:56198469:G:A	49	100	0.99	0.1463
19:56198473:A:C	49	100	0.99	0.1463
19:56198474:T:C	49	100	0.99	0.1462
19:56198494:C:T	50	100	0.99	0.1463
19:56198744:C:T	50	98	0.96	0.2502
19:56198751:G:A	50	98	0.96	0.2504
19:56198758:G:C	50	98	0.96	0.2504
19:56198790:T:C	50	98	0.96	0.2502
19:56198810:C:A	50	100	0.99	0.1467
19:56198811:A:G	50	100	0.99	0.1467
19:56199045:C:T	50	100	0.97	0.03032
19:56199046:G:A	50	100	1	0.1363
19:56199074:G:A	50	94	0.95	0.4355
19:56199077:G:A	50	94	0.95	0.4355
19:56199202:G:A	50	100	0.99	0.01126
19:56199224:A:G	50	98	0.96	0.2204
19:56199298:C:A	50	100	0.99	0.01126
19:56199572:C:T	50	100	0.99	0.1507
19:56199784:G:A	50	100	0.88	0.03976
19:56199832:A:G	50	100	1	0.1509
19:56199878:G:C	50	96	0.96	0.4828
19:56199917:C:T	50	100	0.97	0.02288
19:56200364:A:G	50	100	1	0.1511
19:56200711:A:G	50	98	0.93	0.1442
19:56200729:C:G	50	92	0.95	0.4704
19:56201320:G:A	50	100	0.99	0.1498
19:56201352:C:T	50	100	0.99	0.1509
19:56201613:A:G	50	100	1	0.1383
19:56201625:C:T	50	100	0.81	0.04575
19:56202285:T:C	50	100	0.99	0.15
19:56202465:T:C	50	100	0.94	0.01707
19:56202578:G:A	50	98	0.94	0.02288
19:56202608:T:C	50	100	0.99	0.1501
19:56202679:A:G	50	100	0.99	0.1501
19:56202743:A:G	50	100	0.97	0.01398
19:56202989:G:A	50	100	0.99	0.1501
19:56203041:A:T	50	100	0.99	0.1501
19:56203174:G:C	50	100	0.99	0.1503
19:56203227:C:A	50	100	0.95	0.1184
19:56203328:G:A	50	100	0.99	0.1501
19:56203372:A:C	50	100	0.99	0.1501
19:56203712:C:T	50	100	0.85	0.01707
19:56203727:A:G	50	100	0.97	0.3765
19:56203905:G:T	50	100	0.92	0.01107
19:56203906:T:C	50	100	0.92	0.01107
19:56203911:C:A	50	98	0.94	0.02269
19:56203928:C:T	50	98	0.96	0.1071
19:56204334:A:G	49	75.5	0.9	0.1427
19:56204359:G:A	48	97.9	0.76	0.02905
19:56204461:G:T	50	100	0.85	0.02397
19:56204517:A:G	50	94	0.95	0.4769
19:56204542:C:T	50	96	0.96	0.4717
19:56204562:G:A	50	100	0.9	0.01107
19:56204605:C:T	50	100	0.94	0.05065
19:56204776:T:A	50	100	0.86	0.02415
19:56205026:G:C	50	98	0.96	0.1084
19:56205089:G:C	50	100	0.99	0.1387
19:56205210:C:T	50	100	0.96	0.2369
19:56205284:A:G	50	100	0.98	0.02251
19:56205552:T:G	50	98	0.95	0.06209
19:56205613:C:A	50	98	0.95	0.1082
19:56205825:C:T	50	98	0.96	0.06173
19:56205850:G:A	50	100	1	0.01416
19:56205956:T:G	50	100	0.99	0.1383
19:56205964:C:A	50	98	0.91	0.06463
19:56205984:A:G	50	98	0.96	0.4639
19:56206050:A:G	50	100	1	0.02542
19:56206093:G:A	50	100	0.89	0.04466
19:56206235:G:A	49	95.9	0.92	0.04557
19:56206238:G:A	50	96	0.92	0.04212
19:56206317:T:C	46	95.7	0.99	0.1418
19:56206347:G:A	50	92	0.94	0.05138
19:56206353:T:C	50	82	0.95	0.4719
19:56206400:G:A	50	98	0.96	0.06191
19:56206426:A:G	50	100	0.78	0.01416
19:56206429:A:G	50	100	0.71	0.01416
19:56206524:T:C	50	94	0.95	0.3332
19:56206539:T:A	50	98	0.94	0.1944
19:56206569:C:T	50	100	0.97	0.01362
19:56206615:G:C	50	96	0.91	0.0443
19:56206797:C:T	50	96	0.94	0.1009
19:56207062:G:A	50	100	0.97	0.02124
19:56207216:A:G	50	98	0.94	0.4277
19:56207329:A:G	50	96	0.9	0.1151
19:56207367:C:G	50	100	0.98	0.1374
19:56207473:G:T	50	96	0.92	0.4802
19:56207487:A:C	50	94	0.93	0.2233
19:56207500:G:A	50	96	0.92	0.2562
19:56207508:A:G	50	96	0.92	0.258
19:56207510:C:G	50	96	0.92	0.258
19:56207526:A:C	50	100	0.91	0.4998
19:56207548:A:G	50	98	0.88	0.1142
19:56207582:A:C	50	98	0.92	0.3366
19:56207625:T:C	50	94	0.86	0.06536
19:56207676:T:C	50	100	0.96	0.1363
19:56207750:C:T	50	100	0.9	0.05047
19:56207858:C:A	50	94	0.85	0.0679
19:56207936:G:A	50	98	0.96	0.01652
19:56208020:T:G	50	100	0.96	0.1249
19:56208036:A:C	50	92	0.91	0.3346
19:56208129:C:A	50	100	0.95	0.01943
19:56208263:G:A	50	100	0.96	0.1394
19:56208297:C:T	50	100	0.91	0.0354
19:56208339:G:A	50	98	0.85	0.03885
19:56208453:G:T	50	96	0.92	0.2881
19:56208484:C:A	50	96	0.92	0.2883
19:56209362:G:T	50	100	0.91	0.0659
19:56209715:G:T	50	100	0.81	0.02959
19:56210162:G:A	50	98	0.7	0.01834
19:56210393:C:A	50	98	0.96	0.01652
19:56210396:C:G	50	98	0.94	0.07589
19:56210520:G:C	50	92	0.91	0.1668
19:56210677:C:T	50	94	0.96	0.3716
19:56211167:T:C	50	98	0.97	0.3203
19:56211273:C:T	50	98	0.98	0.3223
19:56211389:C:T	50	96	0.92	0.1316
19:56211493:T:C	50	98	0.98	0.3194
19:56211657:G:A	50	98	0.98	0.06282
19:56211888:C:G	50	98	1	0.06282
19:56211960:G:A	50	98	1	0.06282
19:56211974:G:A	50	98	1	0.063
19:56212009:C:T	50	100	0.92	0.01489
19:56212037:C:A	50	100	0.97	0.06554
19:56212060:C:G	50	98	1	0.06282
19:56212112:A:G	50	100	0.84	0.03976
19:56212117:A:C	50	100	0.95	0.01489
19:56212123:C:A	50	96	0.98	0.2485
19:56212282:G:A	50	98	1	0.06282
19:56212283:A:C	50	96	0.99	0.3192
19:56212457:C:A	50	98	1	0.06209
19:56213048:C:A	50	98	1	0.06373
19:56213193:C:T	50	98	0.99	0.3188
19:56213223:T:C	50	96	0.99	0.3834
19:56213699:G:A	50	100	0.99	0.01852
19:56213906:C:T	50	96	0.99	0.3967
19:56214064:G:A	50	96	0.99	0.3967
19:56214154:G:A	50	100	0.97	0.02251
19:56214301:A:C	50	100	0.95	0.01344
19:56214331:T:C	50	100	1	0.0187
19:56214478:C:T	50	100	0.96	0.06772
19:56214590:T:C	50	100	0.89	0.01507
19:56214878:G:A	50	98	0.96	0.2409
19:56215045:T:C	50	100	0.86	0.02088
19:56215152:G:A	50	100	0.92	0.01053
19:56215312:T:C	50	98	0.97	0.3916
19:56215313:G:A	50	100	0.9	0.01688
19:56215350:T:C	50	100	0.98	0.06536
19:56215418:C:T	50	100	0.87	0.01344
19:56215422:G:A	50	98	0.97	0.2406
19:56215567:T:G	50	100	0.98	0.06536
19:56215641:T:C	50	96	0.97	0.392
19:56215715:T:C	50	98	0.97	0.3909
19:56215774:C:G	50	98	0.97	0.3907
19:56215778:A:G	50	98	0.97	0.3907
19:56215810:T:A	50	80	0.93	0.4724
19:56215811:T:A	49	93.9	0.92	0.2286
19:56215816:T:C	50	100	0.98	0.01344
19:56215854:T:C	50	100	0.85	0.01561
19:56215857:C:T	50	98	0.97	0.3451
19:56215931:A:T	50	98	0.96	0.3473
19:56216032:T:C	50	94	0.96	0.3807
19:56216186:T:G	50	100	0.95	0.09985
19:56216237:A:G	50	98	0.97	0.06227
19:56216407:A:C	50	94	0.92	0.248
19:56216475:G:A	50	100	0.97	0.07861
19:56216595:T:C	44	97.7	0.84	0.0187
19:56216596:T:C	45	88.9	0.76	0.06227
19:56216597:T:C	46	84.8	0.78	0.1968
19:56216601:T:C	49	93.9	0.91	0.04394
19:56216746:A:G	50	100	0.95	0.09532
19:56216834:G:C	50	100	0.95	0.08224
19:56216924:T:C	50	100	0.82	0.02705
19:56216965:T:A	50	94	0.87	0.08043
19:56217031:T:C	50	100	0.95	0.01634
19:56217080:T:C	50	92	0.93	0.4178
19:56217188:C:T	50	100	0.92	0.07898
19:56217236:G:A	50	98	0.93	0.4403
19:56217266:C:G	50	100	0.88	0.02832
19:56217379:G:C	50	100	0.93	0.1265
19:56217473:A:G	50	100	0.93	0.0423
19:56217554:G:A	50	100	0.88	0.01452
19:56218288:T:C	50	96	0.94	0.2869
19:56218502:G:C	50	94	0.82	0.06881
19:56218620:A:G	50	100	0.9	0.03195
19:56218698:G:A	50	100	0.92	0.01362
19:56218818:G:A	50	100	0.88	0.01471
19:56219037:T:G	50	100	0.85	0.02505
19:56219133:G:A	50	100	0.66	0.02614
19:56219145:C:T	50	100	0.87	0.07625
19:56219284:T:C	50	100	0.88	0.03486
19:56219760:G:A	50	100	0.9	0.03468
19:56219921:G:A	50	100	0.89	0.01688
19:56220094:C:T	50	100	0.82	0.01107
19:56220132:T:C	50	100	0.74	0.01235
19:56220312:C:T	50	92	0.91	0.2398
19:56220499:G:T	50	100	0.86	0.08134
19:56220586:A:G	50	94	0.91	0.299
19:56220660:T:C	50	100	0.9	0.01761
19:56220726:A:C	50	100	0.88	0.01707
19:56220954:G:T	50	98	0.79	0.03758
19:56220956:G:A	50	100	0.89	0.03649
19:56220966:T:C	50	96	0.9	0.2874
19:56221072:A:G	50	86	0.88	0.1645
19:56222056:C:A	50	96	0.88	0.1305
19:56223038:A:G	50	94	0.9	0.2618
19:56223109:G:C	50	92	0.89	0.4339
19:56223344:C:T	50	100	0.78	0.01107
19:56223539:G:A	50	100	0.97	0.01525
19:56223646:T:C	50	100	0.86	0.05501
19:56223866:C:T	50	96	0.83	0.04575
19:56224215:A:G	50	92	0.89	0.303
19:56224222:T:C	50	100	0.98	0.01543
19:56224272:C:T	50	96	0.85	0.03922
19:56224501:A:T	50	100	0.93	0.04158
19:56224613:C:T	50	92	0.84	0.1175
19:56225636:A:G	50	100	0.88	0.01398
19:56225874:A:G	50	100	0.7	0.01307
19:56226073:G:A	50	98	0.88	0.23
19:56226074:T:C	50	96	0.87	0.2231
19:56226284:G:A	50	86	0.9	0.3417
19:56226333:G:A	50	100	0.91	0.02142
19:56226342:G:C	50	96	0.9	0.2838
19:56226583:T:C	50	100	0.91	0.04357
19:56226929:C:T	50	92	0.91	0.2781
19:56227019:G:A	50	98	0.96	0.02106
19:56227031:G:C	50	100	0.92	0.05501
19:56227424:G:A	50	100	0.93	0.05011
19:56227738:G:T	50	100	0.93	0.01162
19:56227846:G:C	50	98	0.89	0.3237
19:56228130:G:C	50	96	0.71	0.0374
19:56228131:A:C	50	100	0.94	0.01543
19:56228236:C:G	50	98	0.81	0.1374
19:56228378:C:G	50	86	0.88	0.3183
19:56228635:T:G	50	100	0.95	0.07317
19:56228844:T:C	50	100	0.94	0.0158
19:56228935:C:T	50	98	0.8	0.06627
19:56228951:C:G	50	100	0.94	0.03776
19:56228991:C:T	50	100	0.94	0.03813
19:56229145:G:T	49	98	0.84	0.04993
19:56229817:T:C	50	98	0.87	0.1783
19:56230039:G:A	50	100	0.85	0.03177
19:56230439:G:A	50	90	0.87	0.3199
19:56230463:A:G	50	94	0.9	0.0915
19:56230619:G:A	43	90.7	0.66	0.03686
19:56230621:G:A	44	86.4	0.81	0.06609
19:56230631:G:A	46	100	0.87	0.1491
19:56230635:G:A	47	91.5	0.78	0.128
19:56231009:T:C	50	100	0.72	0.0118
19:56231170:G:A	50	100	0.91	0.1276
19:56231241:C:G	50	100	0.84	0.01235
19:56231283:A:C	50	100	0.93	0.05901
19:56231306:G:A	50	94	0.91	0.4334
19:56231546:G:A	50	100	0.87	0.01543
19:56231728:A:G	50	100	0.95	0.1863
19:56231771:T:A	50	98	0.94	0.4924
19:56231788:T:C	50	96	0.89	0.1222
19:56231886:C:A	50	98	0.91	0.03468
19:56231911:G:A	50	100	0.89	0.0581
19:56231996:C:T	50	100	0.7	0.01126
19:56232312:C:A	50	100	0.94	0.1432
19:56232562:A:G	50	100	0.92	0.0138
19:56232671:T:C	50	100	0.83	0.01834
19:56232731:C:T	50	96	0.94	0.1634
19:56232732:A:G	50	98	0.96	0.461
19:56232737:T:C	50	96	0.94	0.1636
19:56233074:G:C	50	98	0.96	0.4757
19:56233320:A:G	50	100	0.93	0.03504
19:56233383:C:T	50	100	0.94	0.03504
19:56233454:G:A	50	100	0.95	0.1708
19:56233969:G:A	50	96	0.96	0.4532
19:56234066:C:T	50	98	0.96	0.2092
19:56234067:G:A	50	100	0.94	0.03504
19:56234135:G:C	50	100	0.96	0.2235
19:56234151:G:A	50	98	0.96	0.2093
19:56234200:T:C	50	92	0.81	0.1418
19:56234212:C:T	50	100	0.8	0.02342
19:56234413:G:T	50	100	0.95	0.2418
19:56234694:C:T	50	100	0.98	0.09423
19:56234714:T:A	50	96	0.93	0.1135
19:56234748:G:A	50	100	0.95	0.1968
19:56234811:T:G	50	100	0.96	0.224
19:56234903:T:C	50	98	0.96	0.4621
19:56234908:C:T	50	100	0.9	0.03667
19:56234964:G:T	50	100	0.99	0.08551
19:56235110:C:T	43	76.7	0.69	0.1836
19:56236484:C:T	49	100	0.77	0.03377
19:56236603:C:T	39	92.3	0.71	0.1231
19:56236638:C:T	47	100	0.84	0.08969
19:56236745:G:A	45	100	0.94	0.08424
19:56236845:T:G	43	100	0.95	0.4581
19:56236968:C:G	50	100	0.96	0.4697
19:56237114:G:A	50	98	0.74	0.04158
19:56237334:A:G	50	100	0.96	0.4586
19:56237343:G:A	50	98	0.96	0.1792
19:56237465:A:G	50	100	0.97	0.2406
19:56237842:G:A	50	98	0.96	0.4228
19:56237848:T:C	50	100	0.96	0.1721
19:56237907:G:T	50	98	0.95	0.09259
19:56238247:C:T	50	100	0.94	0.07117
19:56238337:G:A	50	98	0.96	0.1182
19:56238744:G:T	50	92	0.96	0.224
19:56238761:G:A	50	96	0.96	0.09277
19:56238808:T:C	50	88	0.96	0.1178
19:56238836:C:T	50	90	0.96	0.1178
19:56238850:T:C	49	95.9	0.96	0.1178
19:56238973:C:T	50	98	0.96	0.1178
19:56238974:G:A	50	98	0.96	0.1176
19:56238990:A:C	50	98	0.96	0.1178
19:56239303:T:C	50	94	0.95	0.4272
19:56239306:A:G	50	94	0.96	0.4305
19:56239316:G:A	50	94	0.96	0.4303
19:56239403:C:T	50	96	0.96	0.07099
19:56239461:G:A	50	100	0.92	0.02705
19:56239464:C:T	50	96	0.96	0.1598
19:56239533:G:A	50	98	0.95	0.1558
19:56239609:A:T	49	95.9	0.94	0.1353
19:56239616:T:G	49	95.9	0.94	0.1353
19:56239730:C:T	50	98	0.86	0.02269
19:56239738:A:C	50	96	0.95	0.2053
19:56239891:T:C	50	96	0.93	0.06663
19:56239898:T:G	50	96	0.89	0.1062
19:56239926:G:A	50	92	0.93	0.2896
19:56239929:C:T	50	92	0.93	0.2718
19:56239934:T:A	50	92	0.93	0.2741
19:56239955:A:C	50	96	0.92	0.2854
19:56239960:A:C	50	100	0.86	0.01344
19:56239972:G:A	50	94	0.88	0.1431
19:56239975:A:C	50	94	0.81	0.1291
19:56239990:C:A	50	100	0.78	0.01071
19:56240030:C:T	50	98	0.95	0.1781
19:56240070:G:A	50	98	0.93	0.1848
19:56240093:T:C	50	98	0.91	0.1451
19:56240107:A:T	50	100	0.92	0.06572
19:56240193:T:C	50	100	0.93	0.07444
19:56240337:A:G	50	94	0.88	0.1881
19:56240339:G:A	50	98	0.74	0.03776
19:56240387:G:A	50	100	0.95	0.07861
19:56240413:T:C	50	94	0.89	0.3862
19:56240582:G:T	50	96	0.94	0.4083
19:56240672:C:T	50	98	0.94	0.4121
19:56240871:G:A	50	100	0.97	0.0561
19:56240985:A:T	50	98	0.95	0.4103
19:56241012:T:A	50	98	0.95	0.4107
19:56241523:G:A	50	98	0.94	0.4773
19:56241865:C:G	50	98	0.94	0.478
19:56241947:G:A	50	98	0.79	0.1334
19:56241982:C:T	50	100	0.95	0.2402
19:56242057:G:A	50	98	0.96	0.07026
19:56242157:G:A	50	86	0.8	0.2749
19:56242398:T:G	50	96	0.79	0.04593
19:56242423:C:T	50	98	0.95	0.1888
19:56242742:T:G	50	98	0.96	0.4441
19:56242769:C:A	50	100	0.97	0.05556
19:56243092:C:T	50	98	0.96	0.445
19:56243228:A:G	50	96	0.96	0.4459
19:56243238:T:C	50	96	0.96	0.445
19:56243350:C:G	50	98	0.96	0.4457
19:56243385:A:C	50	100	0.95	0.07044
19:56243537:C:T	50	100	0.87	0.07153
19:56243672:T:C	50	82	0.72	0.3339
19:56243765:G:A	50	86	0.63	0.06826
19:56243781:G:A	50	100	0.85	0.02197
19:56243783:G:A	50	84	0.65	0.104
19:56243898:G:C	50	100	0.82	0.01434
19:56243904:A:G	50	100	0.82	0.01834
19:56243934:A:T	50	100	0.78	0.0463
19:56244056:G:C	50	100	0.73	0.01598
19:56244082:C:T	50	96	0.77	0.01071
19:56244123:T:G	50	84	0.71	0.1981
19:56244201:A:G	50	100	0.75	0.01598
19:56244202:G:A	50	100	0.75	0.0158
19:56244401:G:A	48	75	0.62	0.4815
19:56244446:C:T	50	96	0.62	0.1127
19:56244498:G:A	50	96	0.77	0.03522
19:56244529:G:A	50	80	0.6	0.2547
19:56244530:C:T	50	90	0.75	0.1845
19:56244555:A:G	50	98	0.74	0.04031
19:56244558:A:G	50	98	0.71	0.03686
19:56244744:G:C	49	91.8	0.74	0.09768
19:56244799:T:C	49	93.9	0.74	0.09822
19:56244841:C:G	49	93.9	0.71	0.108
19:56245049:T:C	50	96	0.8	0.1447
19:56245050:G:A	50	98	0.88	0.02796
19:56245273:G:A	50	98	0.79	0.05428
19:56245288:C:G	50	100	0.89	0.02959
19:56245379:A:G	50	98	0.79	0.07898
19:56245708:T:G	50	86	0.83	0.03086
19:56245779:A:G	50	96	0.9	0.04339
19:56245971:G:A	50	98	0.78	0.03322
19:56246280:A:G	50	92	0.83	0.1445
19:56246292:T:C	50	92	0.83	0.1438
19:56246518:T:C	50	98	0.93	0.0207
19:56246735:T:G	50	100	0.94	0.02033
19:56246800:A:G	50	98	0.91	0.02306
19:56246851:G:A	50	92	0.67	0.08842
19:56246897:A:G	50	98	0.87	0.01961
19:56247320:G:C	50	98	0.96	0.0207
19:56247412:T:C	50	98	0.96	0.02088
19:56247505:C:T	50	98	0.86	0.02614
19:56247510:G:A	50	98	0.97	0.01979
19:56247569:G:A	50	82	0.78	0.4595
19:56247611:T:C	50	98	0.69	0.0276
19:56247658:G:A	50	96	0.78	0.04993
19:56247730:C:T	50	98	0.84	0.0305
19:56247731:A:G	50	98	0.82	0.0305
19:56247740:G:A	50	98	0.84	0.03068
19:56247741:G:A	50	98	0.84	0.03068
19:56247754:C:T	50	98	0.84	0.03068
19:56247760:C:T	50	96	0.71	0.06373
19:56247777:A:C	50	98	0.84	0.03105
19:56247848:T:C	50	96	0.7	0.08824
19:56247868:C:T	49	98	0.71	0.06191
19:56247942:A:G	50	88	0.8	0.4239
19:56247943:C:G	50	88	0.8	0.4239
19:56247979:C:T	50	98	0.72	0.06064
19:56247987:G:A	50	94	0.79	0.03286
19:56248030:T:A	50	94	0.75	0.1391
19:56248307:C:A	50	100	0.88	0.0187
19:56248310:C:G	50	82	0.69	0.3263
19:56248323:T:C	50	88	0.72	0.1438
19:56248353:A:G	50	98	0.76	0.1975
19:56248371:C:G	50	98	0.8	0.06082
19:56248380:C:T	50	98	0.73	0.1129
19:56248382:G:A	50	98	0.78	0.06264
19:56248431:G:C	50	100	0.87	0.02179
19:56248515:C:T	50	82	0.77	0.49
19:56248557:T:G	50	100	0.85	0.01924
19:56249168:A:G	50	100	0.84	0.02887
19:56249461:A:G	50	100	0.8	0.03395
19:56249469:G:A	50	94	0.79	0.1293
19:56249754:G:A	50	94	0.78	0.2912
19:56249982:G:C	50	88	0.85	0.1752
19:56250021:C:T	50	98	0.79	0.01053
19:56250085:T:C	50	94	0.81	0.2691
19:56250213:C:A	50	86	0.82	0.1463
19:56250415:C:T	50	90	0.87	0.2182
19:56250426:C:T	50	96	0.87	0.09659
19:56250889:A:T	50	98	0.86	0.02977
19:56250917:A:G	50	100	0.96	0.01289
19:56250926:A:G	50	100	0.96	0.01289
19:56251020:T:C	50	92	0.81	0.2738
19:56251026:T:G	50	86	0.82	0.146
19:56251054:G:A	50	98	0.87	0.1084
19:56251213:C:T	50	100	0.96	0.01325
19:56251317:T:A	50	100	0.97	0.01325
19:56251318:T:A	50	100	0.97	0.01325
19:56251400:T:C	50	100	0.97	0.01325
19:56251411:G:A	50	90	0.87	0.1816
19:56251447:A:G	50	100	0.96	0.01344
19:56251528:G:C	50	100	0.97	0.01362
19:56251539:T:C	50	100	0.97	0.01362
19:56251651:G:C	50	100	0.97	0.01344
19:56251658:A:G	50	100	0.97	0.01362
19:56251714:G:A	50	100	0.97	0.01344
19:56251799:T:C	50	100	0.97	0.01362
19:56251862:C:G	50	100	0.97	0.01362
19:56252059:G:C	50	100	0.97	0.01398
19:56252202:G:C	50	100	0.97	0.0138
19:56252289:G:A	50	100	0.97	0.0138
19:56252419:T:C	50	100	0.93	0.01688
19:56252598:G:T	50	98	0.89	0.07752
19:56253231:G:A	50	94	0.77	0.3152
19:56253701:C:T	50	94	0.88	0.2249
19:56254091:T:C	50	98	0.9	0.4524
19:56254162:C:G	50	100	0.88	0.02324
19:56254519:G:A	50	98	0.88	0.2522
19:56254652:T:G	49	100	0.88	0.01489
19:56254915:T:G	50	100	0.9	0.04611
19:56255180:A:G	50	100	0.93	0.04321
19:56255372:A:G	50	98	0.91	0.3473
19:56255673:C:T	50	98	0.91	0.3475
19:56255686:C:T	50	100	0.93	0.02197
19:56256626:C:T	50	96	0.7	0.01471
19:56256846:C:T	50	98	0.9	0.3468
19:56256939:C:T	50	100	0.94	0.07807
19:56257769:C:T	45	93.3	0.86	0.1082
19:56257958:C:T	42	92.9	0.81	0.07244
19:56258133:T:C	49	100	0.93	0.1412
19:56258570:C:G	50	98	0.9	0.222
19:56258762:C:A	50	100	0.91	0.06808
19:56258962:C:A	50	98	0.89	0.05156
19:56259057:C:A	50	98	0.91	0.08551
19:56259082:C:A	50	100	0.88	0.1701
19:56259131:C:T	50	98	0.88	0.05556
19:56259223:A:T	50	100	0.81	0.02723
19:56260073:A:C	50	100	0.87	0.09187
19:56260609:T:G	50	100	0.72	0.04884
19:56260665:G:A	50	100	0.93	0.03686
19:56260962:C:T	49	98	0.88	0.2406
19:56260970:G:A	50	100	0.88	0.02905
19:56262201:T:C	50	100	0.93	0.09985
19:56262318:C:T	50	100	0.95	0.06881
19:56262802:T:C	50	100	0.84	0.01216
19:56262907:G:C	50	100	0.9	0.1033
19:56263192:T:G	50	96	0.88	0.2887
19:56263371:G:A	50	100	0.9	0.03649
19:56263454:T:C	50	100	0.9	0.08932
19:56263645:C:T	50	98	0.87	0.02288
19:56264031:A:G	50	92	0.82	0.2663
19:56264644:G:A	50	100	0.85	0.01344
19:56264716:A:G	50	100	0.81	0.02524
19:56264725:G:A	50	100	0.79	0.0276
19:56264887:C:T	50	98	0.85	0.1442
19:56264982:T:C	50	100	0.92	0.06554
19:56264994:C:T	50	96	0.86	0.1291
19:56265050:A:G	50	98	0.86	0.1296
19:56265136:A:T	50	100	0.71	0.01325
19:56265231:C:A	50	100	0.78	0.01816
19:56265301:C:T	50	90	0.79	0.1291
19:56265383:G:A	50	100	0.78	0.01053
19:56265764:C:T	50	98	0.88	0.09695
19:56265924:G:A	50	90	0.86	0.3695
19:56266176:C:T	50	92	0.91	0.2082
19:56266223:T:C	50	94	0.84	0.03994
19:56266308:G:A	50	90	0.9	0.1365
19:56266338:A:G	50	100	0.96	0.1015
19:56266495:T:C	46	82.6	0.89	0.09713
19:56266865:T:A	50	90	0.93	0.4007
19:56266876:T:A	50	98	0.68	0.02651
19:56266883:G:A	50	100	0.78	0.01035
19:56267167:C:T	50	96	0.96	0.4045
19:56267672:T:C	50	88	0.96	0.4708
19:56268009:C:T	50	96	0.8	0.05247
19:56268020:T:A	50	98	0.97	0.01017
19:56268740:C:T	50	94	0.98	0.3942
19:56268795:T:C	50	100	0.98	0.1029
19:56269052:T:C	50	98	0.98	0.1612
19:56269369:G:A	50	100	0.96	0.1665
19:56269684:G:A	50	98	0.98	0.161
19:56270328:G:A	50	98	0.96	0.1344
19:56271596:C:T	50	98	0.99	0.4326
19:56271673:C:T	50	100	0.99	0.01471
19:56272033:T:G	50	98	0.95	0.07498
19:56272036:C:A	50	98	0.95	0.07498
19:56272108:G:T	50	98	0.92	0.03522
19:56272792:C:A	50	100	1	0.4339
19:56273062:T:C	50	98	0.99	0.4092
19:56273069:A:G	50	100	1	0.4403
19:56273169:C:T	50	100	1	0.4397
19:56273325:T:C	50	100	0.69	0.0138
19:56273461:T:G	50	100	0.98	0.1037
19:56273468:A:G	50	100	0.98	0.1035
19:56273470:T:C	50	100	1	0.4337
19:56273525:T:G	50	100	1	0.4337
19:56273659:C:T	50	100	1	0.4397
19:56273852:T:C	50	100	0.91	0.0118
19:56273862:C:T	50	98	0.96	0.09259
19:56274039:C:T	50	100	0.98	0.1213
19:56274230:G:C	50	100	1	0.0138
19:56274318:G:T	50	100	0.99	0.4236
19:56274319:T:C	50	100	0.99	0.4236
19:56274372:T:G	50	100	0.99	0.4239
19:56274536:A:G	50	100	0.99	0.4296
19:56274537:G:A	50	100	0.99	0.4296
19:56274579:G:A	50	100	0.98	0.1031
19:56274769:G:T	50	98	0.99	0.156
19:56275074:G:A	50	100	0.99	0.4239
19:56275226:C:T	50	100	0.99	0.4297
19:56275466:C:T	50	98	0.88	0.01924
19:56276317:C:T	50	100	0.99	0.4296
19:56276321:C:T	50	100	0.99	0.4296
19:56276716:C:T	50	100	0.99	0.4297
19:56276760:C:T	50	100	0.99	0.4297
19:56276789:G:A	50	98	0.86	0.01216
19:56277207:G:T	50	96	0.87	0.01344
19:56277458:C:T	50	100	0.78	0.0138
19:56277532:T:C	50	96	0.98	0.1465
19:56277815:A:C	50	100	0.99	0.4303
19:56278101:A:G	50	94	0.91	0.01598
19:56278190:C:T	50	100	0.99	0.4305
19:56278200:T:C	50	100	0.99	0.4305
19:56278242:A:C	50	100	0.99	0.4305
19:56278246:G:C	50	100	0.99	0.4305
19:56278256:C:T	50	100	0.99	0.4247
19:56278271:C:T	50	98	0.96	0.0748
19:56278426:G:A	50	96	0.81	0.01543
19:56278770:T:A	50	96	0.78	0.0532
19:56278808:C:G	50	100	0.98	0.4138
19:56279239:C:T	50	94	0.94	0.382
19:56279487:T:A	50	100	0.98	0.2204
19:56279805:T:A	50	100	0.6	0.01198
19:56280291:G:A	50	98	0.99	0.3942
19:56280652:C:T	50	100	1	0.01398
19:56280729:G:C	50	100	0.84	0.01816
19:56281083:A:T	50	100	0.98	0.0187
19:56281120:G:A	50	100	0.81	0.0138
19:56281179:A:T	50	98	0.86	0.0118
19:56281216:T:C	50	98	0.98	0.211
19:56281279:G:A	50	98	0.97	0.1959
19:56281291:G:C	50	98	0.98	0.2199
19:56283204:T:C	50	98	0.97	0.0748
19:56283276:G:A	50	98	0.98	0.2206
19:56283439:C:T	50	98	0.98	0.2206
19:56283769:G:A	50	100	0.98	0.4009
19:56284127:G:A	50	100	0.97	0.2206
19:56284505:T:G	50	98	0.98	0.4005
19:56284608:G:A	50	100	0.98	0.01852
19:56284673:T:C	50	98	0.96	0.07462
19:56284803:G:A	50	100	0.9	0.01198
19:56285759:A:G	50	96	0.91	0.2111
19:56286383:C:T	50	100	0.99	0.01398
19:56286510:G:A	50	100	0.98	0.4566
19:56286577:G:A	50	100	0.98	0.3437
19:56286791:G:C	50	98	0.98	0.06336
19:56286861:T:C	50	96	0.98	0.063
19:56287059:T:C	50	96	0.98	0.2044
19:56287093:T:A	50	100	0.94	0.01362
19:56287257:T:A	50	98	0.98	0.4568
19:56287497:A:C	50	100	0.94	0.0345
19:56287935:A:C	50	94	0.98	0.2097
19:56288276:A:G	50	100	0.98	0.4568
19:56288561:A:T	50	96	0.88	0.01325
19:56288765:G:C	50	100	0.97	0.1541
19:56288833:C:T	50	98	0.98	0.4561
19:56289056:C:G	50	100	0.98	0.1127
19:56289870:T:A	50	100	0.97	0.0216
19:56290385:C:T	50	100	0.98	0.02033
19:56291626:A:G	50	100	0.9	0.01144
19:56291903:T:C	50	100	0.96	0.06627
19:56292004:G:A	50	100	0.98	0.4553
19:56292019:G:C	50	100	0.96	0.01598
19:56292052:T:C	50	98	0.98	0.1525
19:56292221:T:C	50	98	0.98	0.1503
19:56292448:T:C	50	98	0.94	0.06754
19:56292514:C:T	50	98	0.98	0.1594
19:56292610:T:C	50	100	0.97	0.01416
19:56292684:A:C	50	100	0.96	0.1442
19:56292703:T:C	50	94	0.85	0.04248
19:56292743:G:A	50	98	0.97	0.1503
19:56293058:C:T	50	100	0.94	0.01997
19:56293120:G:T	50	100	0.94	0.01416
19:56293395:C:A	50	94	0.85	0.04303
19:56293408:C:T	50	100	0.89	0.03395
19:56293416:C:T	50	94	0.84	0.04975
19:56293575:C:T	50	100	0.94	0.01997
19:56293951:T:G	50	100	0.89	0.0837
19:56293991:C:T	50	100	0.94	0.01997
19:56294016:C:T	50	100	0.92	0.01816
19:56294957:G:A	50	100	0.96	0.4613
19:56294979:G:T	50	100	0.96	0.356
19:56295110:G:A	50	100	0.93	0.04303
19:56295885:T:C	50	100	0.98	0.09895
19:56296696:A:G	50	100	0.86	0.01525
19:56296791:T:G	50	100	0.96	0.05991
19:56297093:C:T	50	100	0.92	0.01997
19:56297279:C:G	50	100	0.81	0.01344
19:56298153:C:T	50	100	0.92	0.1191
19:56298749:A:C	50	100	0.93	0.02015
19:56299663:G:T	50	100	0.96	0.01416
19:56300068:A:C	50	96	0.87	0.05773
19:56300078:G:A	50	100	0.93	0.01997
19:56300873:C:T	50	98	0.88	0.02923
19:56301042:G:A	50	100	0.92	0.1302
19:56301155:A:T	50	96	0.87	0.3735
19:56301215:G:C	50	100	0.63	0.01107
19:56301221:C:T	50	94	0.82	0.1176
19:56301517:G:A	50	96	0.87	0.4112
19:56301647:C:G	50	100	0.95	0.04757
19:56301744:T:G	50	100	0.85	0.01707
19:56301824:T:C	50	98	0.81	0.159
19:56302151:G:C	50	100	0.85	0.01471
19:56302179:A:G	50	100	0.72	0.02306
19:56302272:A:G	50	90	0.63	0.02778
19:56302312:C:T	49	98	0.9	0.03486
19:56302484:C:T	49	87.8	0.68	0.4503
19:56302516:T:C	49	100	0.74	0.01543
19:56302710:T:C	49	91.8	0.74	0.4308
19:56303071:C:G	50	98	0.78	0.0719
19:56303107:G:A	50	100	0.82	0.03032
19:56303202:G:A	50	100	0.81	0.02469
19:56303963:G:A	50	86	0.81	0.4168
19:56304067:T:C	50	100	0.94	0.03776
19:56304162:C:G	50	100	0.86	0.07771
19:56304200:G:A	50	100	0.68	0.02505
19:56304554:G:A	50	98	0.95	0.1752
19:56304594:G:A	50	98	0.95	0.1812
19:56304600:A:T	50	100	0.94	0.02015
19:56305046:T:C	50	98	0.95	0.2142
19:56305666:G:A	50	98	0.96	0.445
19:56305743:G:C	50	98	0.96	0.4274
19:56306146:T:C	50	98	0.96	0.4749
19:56306220:G:T	50	98	0.94	0.07153
19:56307129:C:T	47	95.7	0.65	0.03286
19:56307172:T:C	42	88.1	0.87	0.4414
19:56307294:A:G	49	100	0.96	0.09713
19:56307879:G:A	50	98	0.97	0.4548
19:56308231:A:G	50	100	0.89	0.01416
19:56308248:G:A	50	100	0.98	0.0138
19:56308267:T:C	50	100	0.95	0.07589
19:56308390:C:A	50	100	0.98	0.06245
19:56309096:C:T	50	98	0.98	0.4815
19:56309142:C:T	50	100	0.98	0.01362
19:56309178:C:T	50	100	0.96	0.07589
19:56309300:G:A	50	100	0.96	0.08115
19:56309380:T:C	50	100	0.96	0.07589
19:56309483:A:G	50	100	0.96	0.07589
19:56309644:T:G	50	100	0.96	0.07607
19:56309927:C:T	50	100	0.68	0.0158
19:56310066:A:T	50	98	0.97	0.4949
19:56310304:A:G	50	100	0.96	0.06935
19:56310852:C:A	50	96	0.98	0.4185
19:56311044:C:T	50	98	0.98	0.4956
19:56311052:T:A	50	100	0.95	0.07607
19:56311097:G:A	50	100	0.95	0.07607
19:56311179:A:C	50	100	0.99	0.07625
19:56311329:T:C	50	98	0.89	0.02542
19:56311648:G:A	50	100	0.99	0.01344
19:56312339:C:A	50	96	0.98	0.4966
19:56312386:G:A	50	100	0.99	0.01543
19:56312608:C:T	50	98	0.95	0.07171
19:56312622:T:C	50	100	0.83	0.04139
19:56312711:G:A	50	100	0.66	0.01924
19:56313347:A:G	50	100	0.95	0.07081
19:56313572:G:A	50	96	0.82	0.01507
19:56314151:G:T	50	100	0.99	0.02015
19:56314483:C:G	50	94	0.98	0.4869
19:56314526:C:T	50	100	0.91	0.04339
19:56315589:C:G	50	90	0.94	0.307
19:56316136:G:A	50	100	1	0.01344
19:56316382:A:T	50	96	0.98	0.4744
19:56316558:G:A	50	100	0.81	0.02614
19:56316569:C:A	50	96	0.98	0.2867
19:56316693:A:G	50	100	1	0.0138
19:56316982:G:A	50	100	0.98	0.04993
19:56317838:T:A	50	100	0.98	0.04975
19:56318052:G:T	50	100	0.99	0.0138
19:56318269:A:T	50	100	1	0.0138
19:56318448:A:G	50	98	0.97	0.3898
19:56318598:G:A	50	100	0.8	0.02614
19:56318749:T:G	50	100	1	0.01398
19:56318888:G:T	50	94	0.98	0.3417
19:56319331:A:G	50	100	0.98	0.01979
19:56319388:C:T	50	100	0.99	0.06318
19:56319475:G:A	50	100	0.99	0.01525
19:56319495:C:T	50	100	0.98	0.01997
19:56320099:A:T	50	100	0.64	0.01743
19:56320139:G:A	50	96	0.97	0.2878
19:56320437:A:T	50	94	0.91	0.3239
19:56320671:G:A	50	100	0.93	0.3736
19:56321047:G:C	50	100	0.88	0.01434
19:56321525:C:T	50	100	0.97	0.05065
19:56322098:A:T	50	100	0.96	0.0541
19:56322422:G:A	50	100	0.95	0.06009
19:56322432:C:T	50	100	0.95	0.06173
19:56322638:T:C	50	100	0.93	0.01416
19:56322897:T:C	50	98	0.87	0.01289
19:56323038:G:A	50	100	0.97	0.1064
19:56323051:C:T	50	98	1	0.01344
19:56323226:C:T	50	100	1	0.0187
19:56324177:A:T	50	100	0.98	0.1111
19:56324485:A:G	50	100	0.97	0.1111
19:56324488:G:C	50	100	0.97	0.06046
19:56324897:C:T	50	100	0.99	0.05901
19:56325171:C:T	50	100	1	0.03976
19:56325748:T:C	50	96	0.97	0.1877
19:56326105:T:C	50	100	1	0.03976
19:56326125:G:T	50	100	0.99	0.03268
19:56326454:G:T	50	100	0.99	0.02142
19:56326598:G:T	50	100	0.96	0.06118
19:56326699:G:T	50	100	0.99	0.1894
19:56327698:C:T	50	100	1	0.03976
19:56327871:C:T	50	100	0.96	0.04775
19:56327872:G:A	50	100	1	0.03976
19:56328359:T:C	50	100	0.97	0.061
19:56328400:C:T	50	96	0.8	0.05338
19:56328566:G:C	50	100	0.98	0.352
19:56328855:C:T	50	100	0.97	0.06118
19:56328976:C:T	50	100	0.93	0.01198
19:56329002:A:T	50	100	0.91	0.05065
19:56329006:A:T	50	96	0.76	0.1643
19:56329377:A:G	50	100	0.71	0.02015
19:56329507:T:C	50	100	0.97	0.06137
19:56329560:C:G	50	100	1	0.03976
19:56329953:C:T	50	100	0.95	0.04956
19:56330140:G:T	50	100	0.97	0.118
19:56330865:A:C	50	100	0.98	0.1993
19:56331233:T:C	50	100	0.99	0.3604
19:56332208:A:C	50	98	0.97	0.08569
19:56332293:G:A	50	100	0.96	0.04757
19:56332318:C:T	50	98	0.97	0.08569
19:56332791:G:T	50	100	0.97	0.08007
19:56332992:C:T	50	100	1	0.01852
19:56333106:T:C	50	100	0.99	0.1959
19:56333502:G:A	50	100	0.98	0.1127
19:56333801:G:C	50	98	0.95	0.2999
19:56333841:G:C	50	100	0.99	0.3553
19:56333856:A:T	49	100	0.95	0.1897
19:56333858:T:A	50	100	0.92	0.03522
19:56333860:T:A	50	100	0.97	0.01688
19:56334174:G:A	50	100	0.98	0.02269
19:56334728:T:C	50	100	0.99	0.1993
19:56335485:T:C	50	100	0.99	0.1992
19:56335616:A:T	50	100	0.99	0.06736
19:56335809:G:C	50	98	0.98	0.08351
19:56335990:G:A	50	100	0.94	0.0472
19:56336088:C:T	50	100	0.97	0.08588
19:56336142:T:C	50	100	0.96	0.04775
19:56336317:G:A	50	100	0.99	0.06736
19:56336500:A:G	50	100	0.99	0.3597
19:56336502:C:T	50	100	0.99	0.3597
19:56337001:G:A	50	100	0.97	0.08588
19:56337023:G:A	50	100	0.97	0.08588
19:56337305:A:G	50	100	0.99	0.1992
19:56337434:G:A	50	100	0.97	0.08588
19:56337582:C:T	50	100	0.95	0.04757
19:56337609:C:T	50	100	0.98	0.02923
19:56337610:G:T	50	100	0.98	0.02923
19:56337619:C:T	50	100	0.99	0.199
19:56337735:G:A	50	100	0.91	0.01634
19:56338282:T:C	50	100	0.87	0.01452
19:56338327:C:T	50	100	0.97	0.08588
19:56339109:G:A	50	100	0.99	0.1993
19:56339232:T:C	48	100	0.95	0.04739
19:56339266:C:T	50	98	0.87	0.07262
19:56339274:A:G	46	100	0.94	0.09513
19:56339275:T:C	47	97.9	0.94	0.09332
19:56339357:T:C	43	83.7	0.87	0.2576
19:56339818:G:A	47	100	0.94	0.02288
19:56339953:C:T	50	100	0.97	0.07044
19:56340666:A:G	50	100	0.99	0.1993
19:56341413:C:A	50	100	0.98	0.1126
19:56341624:C:A	50	98	1	0.01543
19:56342981:T:C	50	100	0.99	0.03504
19:56343096:G:A	50	100	0.95	0.04739
19:56343706:C:T	50	100	0.99	0.03304
19:56344122:C:T	50	100	0.99	0.1992
19:56344556:A:G	49	100	1	0.0236
19:56344625:C:T	49	100	1	0.02251
19:56344632:A:G	49	98	0.96	0.2985
19:56344808:C:T	47	95.7	0.98	0.1153
19:56345489:T:C	50	100	0.95	0.08896
19:56345631:A:G	50	100	0.99	0.1997
19:56345685:G:T	50	100	0.96	0.05047
19:56345779:G:A	50	100	0.96	0.08696
19:56345834:A:G	50	100	0.99	0.01761
19:56346128:A:G	50	100	0.98	0.01561
19:56346376:C:G	50	100	0.98	0.3577
19:56346588:G:A	50	100	0.97	0.08515
19:56346710:A:T	50	96	0.97	0.08115
19:56346716:T:C	50	100	0.99	0.03159
19:56346778:T:G	50	100	0.96	0.1008
19:56346828:C:T	50	100	0.97	0.04648
19:56346845:G:A	50	98	0.95	0.01761
19:56347496:A:G	50	98	0.96	0.2983
19:56348107:C:T	50	100	1	0.01344
19:56348217:A:C	50	100	0.98	0.04539
19:56348559:C:T	50	100	0.99	0.04539
19:56349249:G:A	50	100	1	0.01797
19:56349462:C:T	50	100	0.95	0.01561
19:56349945:C:A	50	100	0.93	0.01634
19:56350477:A:G	50	100	0.99	0.01761
19:56350563:C:T	50	98	0.94	0.07498
19:56350700:C:G	50	100	0.99	0.04557
19:56351098:T:C	50	100	0.94	0.06209
19:56351540:G:C	50	100	0.98	0.04648
19:56351541:G:C	50	100	0.98	0.07008
19:56351607:C:G	50	98	0.94	0.4056
19:56351776:G:A	50	100	0.99	0.03776
19:56351838:A:G	50	100	0.94	0.07534
19:56351937:A:G	50	98	0.94	0.3221
19:56351989:G:A	50	98	0.81	0.06954
19:56352090:G:T	50	98	0.95	0.3876
19:56352299:C:T	50	100	0.94	0.0748
19:56352548:C:T	50	100	1	0.01198
19:56352847:A:G	50	98	0.96	0.2498
19:56352860:C:T	50	100	0.95	0.3898
19:56353086:G:A	50	100	1	0.01434
19:56353284:A:G	50	100	0.93	0.118
19:56353362:C:T	50	98	0.94	0.4853
19:56353484:T:C	50	98	0.91	0.2133
19:56353491:C:T	50	92	0.91	0.4199
19:56353536:G:A	50	98	0.76	0.1126
19:56353559:G:C	50	98	0.92	0.05755
19:56353591:C:T	50	98	0.94	0.0659
19:56353595:G:A	50	100	0.94	0.02306
19:56353628:A:C	50	92	0.88	0.1329
19:56353728:A:G	50	100	0.87	0.04484
19:56353736:C:A	50	100	0.88	0.03068
19:56353738:T:C	50	98	0.92	0.1823
19:56353756:T:C	50	98	0.95	0.03903
19:56353919:C:A	49	98	0.96	0.06972
19:56354016:T:C	50	100	0.94	0.04993
19:56354569:G:C	50	94	0.94	0.4326
19:56355155:C:T	50	100	0.83	0.04121
19:56355194:C:T	50	100	0.89	0.0285
19:56356376:T:C	50	92	0.88	0.3048
19:56357166:A:G	50	98	0.85	0.1284
19:56357303:G:A	50	100	0.81	0.03304
19:56357558:C:T	50	100	0.92	0.0158
19:56358341:G:A	50	100	0.93	0.03468
19:56358367:C:G	50	100	0.84	0.03232
19:56358386:G:A	50	94	0.95	0.06681
19:56358391:G:A	50	94	0.95	0.06681
19:56358425:A:G	50	100	0.91	0.05229
19:56358593:A:G	50	98	0.93	0.01761
19:56358894:A:G	50	100	0.98	0.3871
19:56359088:A:C	50	100	0.97	0.09949
19:56359270:C:T	50	98	0.98	0.06663
19:56359506:G:A	50	100	0.97	0.02996
19:56359674:C:A	50	98	0.98	0.06663
19:56360307:A:G	50	100	0.97	0.1182
19:56360374:T:C	50	100	0.99	0.02996
19:56360464:C:T	50	100	0.98	0.2642
19:56360533:C:G	50	100	0.97	0.1182
19:56360664:C:T	50	98	0.85	0.01235
19:56360898:T:C	50	98	0.98	0.4719
19:56361015:A:C	50	100	0.96	0.1182
19:56361707:G:A	50	100	0.97	0.0463
19:56361720:G:T	50	98	0.72	0.01707
19:56361808:G:A	50	100	0.97	0.02996
19:56362135:G:T	50	100	0.98	0.1683
19:56363013:T:A	50	100	0.97	0.02996
19:56363416:G:A	50	100	0.97	0.1182
19:56363448:C:T	50	100	0.98	0.2642
19:56363449:A:G	50	98	0.98	0.4768
19:56364629:A:G	50	100	0.98	0.0955
19:56364752:C:T	50	100	0.97	0.03486
19:56365512:A:T	49	100	0.96	0.04121
19:56365624:A:G	50	100	0.98	0.09568
19:56365818:T:G	50	100	0.99	0.1678
19:56365923:A:G	50	100	0.99	0.03086
19:56366771:A:G	50	100	0.98	0.0955
19:56366798:T:C	50	100	0.98	0.1678
19:56367107:C:T	50	100	0.98	0.0955
19:56367117:T:G	50	100	0.97	0.1182
19:56367210:C:T	50	100	0.98	0.09568
19:56367276:T:A	50	100	0.96	0.04139
19:56367366:C:G	50	100	0.99	0.0305
19:56367624:A:G	50	100	0.99	0.03195
19:56367698:G:A	50	98	0.96	0.169
19:56367767:C:T	50	100	0.98	0.09895
19:56367982:C:T	50	100	0.98	0.04375
19:56368119:G:C	49	100	0.98	0.0955
19:56368398:G:A	50	100	0.99	0.02977
19:56368594:T:G	50	98	0.97	0.1814
19:56368605:T:G	50	98	0.95	0.1988
19:56369163:G:A	50	100	0.89	0.01452
19:56369181:G:A	50	96	0.96	0.3927
19:56369217:C:A	50	100	0.96	0.07008
19:56369252:C:T	50	100	0.98	0.1187
19:56369375:G:C	50	100	0.9	0.02614
19:56370424:T:C	50	100	0.97	0.03014
19:56371104:A:G	50	100	0.95	0.04484
19:56371235:G:T	50	98	0.98	0.1013
19:56371260:T:C	50	96	0.97	0.3912
19:56371328:A:G	50	98	0.97	0.201
19:56371800:C:T	50	100	0.97	0.03014
19:56371829:C:T	50	100	0.98	0.1716
19:56372568:T:C	50	100	0.97	0.03014
19:56372575:C:T	50	100	0.97	0.02378
19:56374281:G:A	50	98	0.94	0.1131
19:56374315:G:A	50	100	0.98	0.05229
19:56374776:C:A	50	100	0.96	0.01616
19:56375213:A:G	50	100	0.97	0.03014
19:56375272:G:A	50	96	0.97	0.05901
19:56375839:C:T	50	98	0.96	0.1098
19:56376091:C:G	50	100	0.97	0.02996
19:56376164:C:T	50	100	0.98	0.05229
19:56376732:C:T	50	98	0.98	0.1843
19:56376929:C:T	50	100	0.98	0.01598
19:56377081:A:G	50	100	0.98	0.07026
19:56377085:A:C	50	98	0.96	0.1102
19:56377157:A:T	50	96	0.96	0.05901
19:56377183:T:C	50	98	0.91	0.01344
19:56377281:C:T	50	100	0.89	0.04103
19:56377546:A:G	50	100	0.97	0.02996
19:56377909:C:T	50	100	0.86	0.01543
19:56377963:T:C	50	98	1	0.03958
19:56378239:C:T	50	98	0.94	0.06064
19:56378464:T:A	50	98	0.96	0.1106
19:56378516:G:A	50	100	0.97	0.0463
19:56378724:C:T	50	100	0.93	0.04484
19:56378807:T:C	50	100	0.98	0.07026
19:56380951:G:T	50	98	0.96	0.04793
19:56381007:C:T	50	100	0.99	0.01598
19:56381263:A:C	50	98	0.97	0.1599
19:56381459:G:A	50	98	0.97	0.156
19:56382202:T:C	50	100	0.97	0.02996
19:56382697:T:C	50	100	0.97	0.1596
19:56383239:T:C	50	100	0.99	0.04575
19:56383603:A:G	50	100	0.98	0.05211
19:56384127:C:T	50	98	0.96	0.1149
19:56385205:A:G	50	98	0.94	0.065
19:56385228:C:T	50	100	0.91	0.04575
19:56385399:T:G	50	98	0.96	0.2578
19:56385503:C:T	50	100	0.97	0.1556
19:56385920:C:G	50	96	0.96	0.4722
19:56385970:T:C	50	98	0.96	0.2471
19:56386802:C:T	50	100	0.96	0.07553
19:56386955:G:T	50	98	0.96	0.3092
19:56386973:T:C	50	100	0.96	0.1124
19:56387204:G:A	50	100	0.96	0.05211
19:56387484:G:T	50	98	0.96	0.2331
19:56387611:C:G	50	96	0.91	0.4726
19:56387612:A:G	50	96	0.91	0.4742
19:56387656:G:A	50	98	0.92	0.2259
19:56388020:G:A	50	100	0.8	0.02778
19:56388068:C:T	50	98	0.84	0.1156
19:56388150:G:T	50	100	0.79	0.07389
19:56388685:C:T	50	84	0.72	0.05846
19:56388790:A:G	50	92	0.63	0.1097
19:56389117:C:T	50	94	0.78	0.4664
19:56389764:G:A	50	100	0.85	0.01017
19:56389924:C:T	50	98	0.93	0.1703
19:56390088:C:T	50	100	0.96	0.0276
19:56390248:C:T	50	98	0.99	0.03522
19:56390251:C:A	50	96	0.96	0.3658
19:56390336:C:G	50	98	1	0.02524
19:56390524:T:C	50	100	0.96	0.01797
19:56390564:A:G	50	100	1	0.02633
19:56391088:A:G	50	98	0.96	0.12
19:56391564:G:C	50	100	0.96	0.01797
19:56391708:A:G	50	100	0.95	0.01834
19:56391958:G:A	50	100	0.74	0.01253
19:56392122:C:T	50	100	1	0.02542
19:56392300:T:C	50	100	0.96	0.1451
19:56392782:G:T	50	98	0.97	0.3649
19:56393281:A:G	50	100	0.91	0.01107
19:56393416:G:A	50	100	0.9	0.01107
19:56393562:G:C	50	100	0.94	0.01126
19:56393857:T:G	50	100	0.91	0.01107
19:56393924:C:T	50	100	0.95	0.01834
19:56394226:G:A	50	100	0.91	0.01107
19:56394316:A:G	50	98	0.89	0.0138
19:56394362:G:A	50	100	0.99	0.01434
19:56394543:G:A	50	100	0.97	0.4631
19:56394650:A:G	50	100	0.95	0.1353
19:56394716:T:C	50	100	0.96	0.1082
19:56394863:G:T	49	87.8	0.63	0.01761
19:56395062:G:T	50	100	0.95	0.01834
19:56395096:A:G	50	100	1	0.03341
19:56395696:C:T	50	100	0.96	0.02832
19:56395789:C:T	50	94	0.97	0.4288
19:56395796:T:C	50	94	0.97	0.429
19:56395866:T:A	50	100	0.98	0.03341
19:56396022:C:G	50	100	0.96	0.1093
19:56396048:C:G	50	100	0.97	0.4624
19:56396080:T:C	50	100	0.97	0.4201
19:56396447:C:T	50	100	0.97	0.4622
19:56396862:C:T	50	100	1	0.01489
19:56397601:T:C	50	100	1	0.03958
19:56397836:A:G	50	100	1	0.03958
19:56397955:G:C	50	100	1	0.03958
19:56398063:G:A	50	98	0.95	0.04321
19:56398285:C:T	50	100	1	0.0256
19:56398317:G:A	50	100	1	0.03958
19:56398437:C:A	50	100	1	0.03359
19:56398446:C:T	50	98	0.89	0.2168
19:56399094:C:T	50	100	1	0.01289
19:56399364:C:T	50	100	0.98	0.4555
19:56399620:T:C	50	100	0.98	0.1476
19:56399763:G:A	50	100	0.8	0.01471
19:56400455:C:T	50	100	0.95	0.01834
19:56400511:G:T	50	100	1	0.0256
19:56400679:C:A	50	98	0.9	0.01489
19:56400782:C:G	50	100	0.98	0.1293
19:56400939:G:T	50	100	1	0.03958
19:56401008:G:A	50	100	1	0.03958
19:56401185:G:A	50	100	0.85	0.01307
19:56401266:T:G	50	100	0.98	0.1293
19:56401543:G:T	50	100	0.97	0.1719
19:56401627:A:G	50	100	0.98	0.457
19:56401681:A:C	50	100	0.99	0.03958
19:56401739:C:T	50	100	0.74	0.01362
19:56401797:G:C	50	100	0.99	0.04121
19:56401863:C:T	50	100	1	0.01307
19:56403493:T:G	50	100	0.98	0.1111
19:56403625:T:C	50	100	0.98	0.1171
19:56403752:T:C	50	98	0.89	0.01997
19:56403955:C:T	50	100	0.98	0.1189
19:56404053:C:T	50	100	0.95	0.01834
19:56404071:A:G	50	100	0.97	0.03359
19:56404252:G:A	49	100	0.97	0.293
19:56404363:C:G	50	96	0.91	0.03903
19:56404486:C:A	50	100	0.97	0.4768
19:56404976:G:A	50	100	0.97	0.1042
19:56405108:A:G	50	98	0.92	0.04938
19:56406101:G:A	50	100	0.95	0.01852
19:56406385:T:C	50	100	0.93	0.01852
19:56406410:G:T	50	100	0.96	0.1127
19:56406563:C:T	50	100	0.96	0.1117
19:56406578:A:G	50	100	0.98	0.1409
19:56406676:G:A	50	100	0.9	0.05792
19:56406769:C:T	50	98	0.83	0.1438
19:56406773:A:C	50	98	0.97	0.13
19:56406779:G:A	50	100	0.81	0.01543
19:56406892:A:C	50	100	0.98	0.1289
19:56407191:T:A	50	100	0.98	0.1285
19:56407205:T:C	50	100	0.98	0.1287
19:56407229:T:C	50	100	0.98	0.1302
19:56407292:T:G	50	100	0.98	0.1285
19:56408202:G:A	50	100	0.98	0.1218
19:56408540:T:C	50	98	0.97	0.01561
19:56408979:C:T	50	98	0.96	0.3793
19:56409113:T:C	50	98	0.97	0.01906
19:56409349:G:T	50	100	0.83	0.02179
19:56410104:G:A	50	98	0.94	0.2814
19:56410287:T:G	50	100	0.9	0.1937
19:56410326:G:A	50	100	0.9	0.1854
19:56411379:G:A	50	100	0.78	0.01162
19:56411552:A:G	50	100	1	0.04158
19:56412079:G:T	50	100	0.97	0.01434
19:56412294:A:G	50	100	1	0.02614
19:56413028:C:T	50	100	0.99	0.1727
19:56413392:A:G	50	100	0.99	0.1727
19:56413759:A:G	50	100	1	0.03794
19:56414923:T:C	50	100	0.99	0.1176
19:56414972:C:T	50	100	0.92	0.03141
19:56414991:A:G	48	100	0.99	0.1489
19:56415091:T:C	50	100	0.99	0.1727
19:56415336:G:C	50	100	1	0.02651
19:56415420:A:T	50	100	1	0.3713
19:56415421:A:C	50	100	1	0.3713
19:56416320:G:A	50	98	0.88	0.04539
19:56416587:C:T	50	100	1	0.1176
19:56416661:A:G	50	100	1	0.02614
19:56416752:G:A	50	100	1	0.3716
19:56416786:C:A	50	100	0.99	0.1347
19:56416883:G:A	50	100	0.95	0.05719
19:56417581:G:A	50	100	1	0.3716
19:56418343:T:C	50	100	1	0.1176
19:56418844:C:T	50	98	1	0.04194
19:56419474:G:A	50	98	1	0.04121
19:56420142:T:C	50	98	0.98	0.0158
19:56420303:C:T	50	100	1	0.4045
19:56421832:A:G	50	98	0.97	0.0158
19:56421916:G:A	50	100	1	0.4085
19:56422495:C:G	50	100	1	0.3716
19:56422742:A:G	50	100	1	0.3647
19:56424158:A:G	50	100	1	0.3718
19:56424962:C:T	50	100	1	0.03105
19:56425228:G:T	50	100	1	0.4539
19:56425453:G:T	50	100	1	0.4539
19:56425709:A:C	50	100	0.99	0.01416
19:56426255:C:T	50	100	1	0.03105
19:56427683:C:G	50	98	1	0.4539
19:56427810:C:T	50	100	1	0.02596
19:56428186:T:C	50	98	0.95	0.0158
19:56428202:G:A	50	100	1	0.3667
19:56428384:G:A	50	100	1	0.3669
19:56428798:C:T	50	100	1	0.1218
19:56429306:A:T	50	100	1	0.02596
19:56429653:G:T	50	100	0.99	0.1732
19:56429770:G:C	50	98	0.95	0.01598
19:56430309:A:G	50	100	0.97	0.02124
19:56430360:G:A	50	100	0.99	0.3669
19:56430650:C:G	50	100	1	0.3669
19:56430853:C:T	50	100	1	0.3669
19:56430908:A:G	50	100	1	0.0345
19:56431206:C:T	50	100	1	0.3667
19:56431729:A:G	50	98	0.95	0.0158
19:56432448:G:A	50	100	0.89	0.01053
19:56432671:A:T	50	100	0.98	0.02142
19:56433019:T:C	50	100	1	0.3644
19:56433297:T:C	50	100	1	0.03177
19:56434040:A:G	50	100	1	0.0276
19:56434202:A:G	50	100	1	0.03177
19:56434727:G:A	50	100	0.89	0.01761
19:56435258:T:C	50	100	0.98	0.04212
19:56435869:T:C	50	100	1	0.04357
19:56435982:C:A	50	98	1	0.0158
19:56436029:T:C	50	100	1	0.01434
19:56436069:A:G	50	100	0.96	0.04666
19:56437202:C:T	50	100	1	0.4517
19:56437233:C:T	50	100	0.99	0.3181
19:56437389:C:G	50	98	1	0.0158
19:56437718:T:C	50	100	1	0.03322
19:56437752:T:C	50	100	0.96	0.163
19:56438037:C:G	50	98	1	0.0158
19:56438402:T:C	50	100	0.87	0.02614
19:56438598:T:C	50	100	1	0.3152
19:56438793:G:T	50	100	1	0.3152
19:56438878:A:G	50	100	0.99	0.1547
19:56439693:C:T	50	100	0.7	0.01017
19:56440005:C:T	50	100	1	0.3787
19:56440341:C:T	50	100	1	0.02596
19:56440640:A:T	50	98	0.98	0.02596
19:56440680:A:T	50	98	0.82	0.05973
19:56440740:G:A	50	100	0.98	0.1216
19:56441246:A:G	50	100	1	0.03341
19:56441408:G:A	50	98	1	0.01017
19:56441903:G:A	50	100	0.96	0.1636
19:56442216:T:C	50	100	1	0.3784
19:56442494:T:C	50	100	0.85	0.0158
19:56442594:G:A	50	100	1	0.315
19:56442734:C:A	50	100	0.99	0.1545
19:56443440:C:A	50	100	1	0.03341
19:56443564:A:G	50	100	1	0.3784
19:56444363:T:C	50	98	1	0.0158
19:56446147:A:G	50	100	1	0.04375
19:56446301:G:A	50	100	1	0.3148
19:56446442:C:T	50	100	0.97	0.1167
19:56447272:T:A	50	100	1	0.02578
19:56447380:A:G	50	100	1	0.3135
19:56447448:C:T	50	100	0.9	0.01652
19:56447483:G:C	50	100	0.7	0.01452
19:56447551:C:G	50	100	1	0.04375
19:56447737:T:C	50	100	0.97	0.1227
19:56447969:C:T	50	98	0.99	0.0158
19:56448298:A:G	50	100	1	0.03341
19:56448306:A:C	50	100	1	0.01035
19:56448522:G:A	50	100	1	0.01035
19:56448581:G:A	50	100	0.89	0.01362
19:56449374:G:A	50	100	1	0.3092
19:56449440:C:T	50	100	1	0.3094
19:56449613:C:A	50	100	1	0.03341
19:56449670:G:C	50	100	1	0.01035
19:56449696:A:G	50	100	1	0.01434
19:56449775:T:A	50	100	1	0.3755
19:56449986:T:A	50	98	0.94	0.1169
19:56450014:A:G	50	100	1	0.01035
19:56450016:T:C	50	100	1	0.3094
19:56450042:G:A	50	100	1	0.3094
19:56450592:G:C	50	100	0.91	0.0915
19:56450636:C:T	50	100	1	0.01416
19:56450723:A:G	50	100	0.92	0.03994
19:56451006:T:C	50	98	1	0.0158
19:56451095:G:C	50	100	1	0.3735
19:56451432:A:G	50	100	1	0.01416
19:56451447:A:C	50	100	1	0.01616
19:56452633:A:G	50	100	0.99	0.1333
19:56452645:C:T	50	100	1	0.3095
19:56452753:C:G	50	100	1	0.0472
19:56452841:A:G	50	100	1	0.04702
19:56453172:T:G	50	100	1	0.4735
19:56453605:G:A	50	100	1	0.01053
19:56454512:C:G	50	100	0.98	0.1371
19:56454573:T:C	50	100	0.99	0.1511
19:56454714:C:T	50	100	1	0.03359
19:56454735:G:A	50	100	0.94	0.02959
19:56454947:T:C	50	100	0.98	0.0187
19:56455414:T:A	50	100	1	0.03341
19:56455871:T:G	50	100	1	0.01398
19:56456945:C:T	50	100	0.99	0.1509
19:56457107:T:C	50	100	1	0.01616
19:56457614:T:G	50	100	0.94	0.01688
19:56457963:A:G	50	100	1	0.3749
19:56458405:A:G	50	100	1	0.01362
19:56458475:A:G	50	100	0.94	0.03105
19:56458551:C:T	50	100	0.92	0.01616
19:56459309:G:A	50	100	1	0.291
19:56459381:A:G	50	100	1	0.1529
19:56459647:C:A	50	100	1	0.03341
19:56460417:G:A	50	100	1	0.01616
19:56460699:C:A	50	98	1	0.0158
19:56461257:C:A	50	98	1	0.0158
19:56461259:T:C	50	100	1	0.1235
19:56461304:T:C	50	100	1	0.01616
19:56461424:G:A	50	100	1	0.01616
19:56461433:G:A	50	100	1	0.01616
19:56461546:T:C	50	100	1	0.04702
19:56462479:T:C	50	100	1	0.2905
19:56462531:G:A	50	100	0.98	0.03341
19:56462879:G:T	50	100	0.96	0.02342
19:56462886:G:A	50	100	0.98	0.1344
19:56463621:C:T	50	100	1	0.01035
19:56463684:C:A	50	100	0.99	0.3034
19:56464017:G:T	50	100	0.99	0.3197
19:56464570:G:A	50	100	1	0.03341
19:56464813:T:C	50	100	1	0.1097
19:56464875:C:G	50	100	1	0.02941
19:56464974:T:C	50	100	1	0.03341
19:56465141:C:T	50	98	0.98	0.136
19:56465209:A:G	50	98	0.98	0.2899
19:56465279:G:A	50	100	1	0.01398
19:56465342:T:C	50	100	0.99	0.1529
19:56465415:G:C	50	100	1	0.03341
19:56465934:G:A	50	100	1	0.01434
19:56466423:G:A	50	98	0.99	0.3032
19:56466704:T:C	50	98	0.9	0.09168
19:56466898:C:T	50	100	0.9	0.01035
19:56466929:T:C	50	100	0.97	0.03322
19:56466975:G:T	50	98	0.79	0.01434
19:56467034:C:G	50	100	0.88	0.01325
19:56467156:T:G	50	82	0.82	0.4256
19:56467286:C:T	50	94	0.96	0.2311
19:56468508:A:G	50	100	0.99	0.1696
19:56468910:T:C	50	100	1	0.03558
19:56469202:A:G	50	100	0.93	0.03522
19:56469420:C:T	50	100	1	0.114
19:56469643:T:C	50	100	0.99	0.01507
19:56470013:T:C	50	100	1	0.1941
19:56470346:G:C	50	100	0.99	0.158
19:56470454:C:T	50	100	0.99	0.0325
19:56471241:T:C	50	100	1	0.1939
19:56472131:C:T	50	100	1	0.03595
19:56472347:T:C	50	100	0.99	0.1438
19:56472359:G:A	50	100	1	0.1785
19:56472523:G:A	50	100	1	0.3057
19:56472538:T:G	50	100	1	0.02269
19:56472561:A:G	50	100	1	0.1814
19:56472909:C:T	50	100	1	0.3059
19:56473006:T:C	50	100	1	0.3057
19:56473401:T:A	50	100	1	0.4996
19:56474027:C:A	50	98	1	0.3057
19:56474173:C:T	50	100	0.99	0.1412
19:56474582:G:T	50	100	1	0.1138
19:56474926:T:C	50	100	0.9	0.01216
19:56475169:C:G	50	100	1	0.3188
19:56475298:G:A	50	100	0.96	0.0207
19:56475361:C:G	50	100	1	0.1498
19:56475537:A:G	50	100	1	0.4811
19:56475663:C:T	50	100	1	0.4811
19:56475803:G:T	50	100	1	0.4851
19:56476061:T:G	50	100	1	0.4985
19:56476362:A:G	50	100	0.71	0.01289
19:56476670:T:C	50	100	1	0.4838
19:56477565:G:C	50	100	0.88	0.01416
19:56477588:G:T	50	98	1	0.4835
19:56477822:G:A	50	98	0.99	0.484
19:56478244:G:A	50	98	1	0.01743
19:56478245:G:T	50	98	1	0.01743
19:56478380:A:G	50	100	0.88	0.01416
19:56478588:G:C	50	98	1	0.01961
19:56478641:C:T	50	98	0.98	0.1614
19:56479930:C:T	50	98	0.96	0.06536
19:56479933:C:T	50	100	1	0.1374
19:56480101:T:G	50	100	0.99	0.2638
19:56480318:C:G	50	98	0.95	0.04575
19:56480357:A:T	50	92	0.91	0.0846
19:56480359:A:T	50	92	0.94	0.268
19:56480363:A:T	50	96	0.99	0.4936
19:56480367:A:T	50	96	0.99	0.4936
19:56480637:G:A	50	100	1	0.0118
19:56481024:A:C	50	100	0.99	0.01471
19:56481569:T:C	50	100	1	0.4929
19:56481626:C:T	50	100	1	0.1373
19:56481669:A:G	50	100	1	0.4927
19:56481793:A:G	50	100	0.99	0.4864
19:56481892:C:T	50	100	1	0.1903
19:56482345:G:A	50	100	1	0.05392
19:56482472:T:C	50	100	1	0.4918
19:56482615:T:C	50	98	1	0.1331
19:56482929:T:C	50	100	1	0.4927
19:56483415:T:C	50	98	0.99	0.1688
19:56483556:G:A	50	98	1	0.2371
19:56483639:T:A	50	100	1	0.05356
19:56483878:C:T	50	100	1	0.05356
19:56483946:C:A	50	100	1	0.02905
19:56484124:T:G	50	98	0.99	0.02651
19:56484331:T:C	50	98	0.99	0.1687
19:56484368:A:G	50	98	0.99	0.138
19:56484515:T:G	50	100	1	0.05356
19:56484595:T:C	50	100	0.99	0.3105
19:56484701:T:C	50	100	1	0.2275
19:56484774:C:T	50	98	1	0.2369
19:56484788:T:C	49	100	1	0.2275
19:56484818:C:T	50	100	0.97	0.01852
19:56484819:G:C	50	100	1	0.2275
19:56484835:C:G	50	98	1	0.2275
19:56484900:C:T	50	98	1	0.01779
19:56484925:G:C	50	100	1	0.2275
19:56484937:C:A	50	100	1	0.2275
19:56484961:T:C	50	100	1	0.2277
19:56485023:T:C	50	100	1	0.2275
19:56485093:G:A	50	98	0.99	0.2371
19:56485226:C:G	50	100	0.99	0.2371
19:56485412:A:G	50	100	1	0.2273
19:56485420:G:A	50	100	1	0.2273
19:56485425:G:C	50	100	1	0.01943
19:56485581:T:C	50	100	1	0.1374
19:56485605:G:C	50	100	1	0.03413
19:56485793:A:G	50	100	1	0.01943
19:56486299:A:G	50	100	0.99	0.2273
19:56486604:T:C	50	96	0.84	0.08134
19:56486655:C:T	50	100	1	0.01943
19:56487571:T:C	50	100	0.98	0.0118
19:56487697:T:C	50	100	1	0.02887
19:56487878:C:T	50	100	1	0.2369
19:56488228:G:A	50	100	1	0.2912
19:56488467:T:C	50	100	1	0.02887
19:56488804:T:G	50	100	1	0.2279
19:56488901:T:C	50	98	0.97	0.03195
19:56489437:G:A	50	98	1	0.2277
19:56489617:G:A	50	100	1	0.2277
19:56489639:C:T	50	100	1	0.2369
19:56490049:C:T	50	100	1	0.2268
19:56490768:A:G	50	98	1	0.2358
19:56490790:T:G	50	100	1	0.2369
19:56490936:G:A	50	100	1	0.03413
19:56490937:G:T	50	100	1	0.3106
19:56490993:C:T	50	100	1	0.01943
19:56491468:C:T	50	98	1	0.01634
19:56491774:T:C	50	100	0.99	0.2079
19:56492568:C:T	50	100	1	0.3105
19:56492828:C:T	50	100	1	0.05356
19:56493196:T:C	50	98	0.99	0.2279
19:56493198:A:T	49	100	0.99	0.2264
19:56493706:T:A	50	98	0.83	0.01107
19:56494127:A:T	50	100	1	0.01943
19:56494183:G:A	50	100	1	0.03431
19:56494289:A:C	50	100	0.96	0.01816
19:56494436:T:G	50	100	0.98	0.0118
19:56494700:G:A	49	100	0.99	0.3106
19:56495046:A:G	50	100	0.99	0.1378
19:56495352:G:C	50	100	0.98	0.1305
19:56495484:A:G	50	100	0.98	0.2373
19:56495850:G:A	50	100	0.99	0.06445
19:56495851:A:G	50	100	0.99	0.06445
19:56496075:T:A	50	100	0.98	0.2377
19:56496279:C:A	50	100	0.98	0.3834
19:56496280:G:A	50	100	1	0.02796
19:56496437:G:T	50	100	0.98	0.2206
19:56496499:G:C	50	100	0.98	0.2761
19:56496622:G:A	50	100	0.96	0.4673
19:56496750:G:T	49	98	0.9	0.1683
19:56496765:C:T	50	96	0.95	0.3063
19:56496951:T:C	50	96	0.93	0.3444
19:56496991:G:A	50	100	0.89	0.0138
19:56497005:A:C	50	94	0.92	0.4782
19:56497179:A:G	50	96	0.87	0.486
19:56497661:A:G	50	98	0.92	0.3375
19:56498475:A:G	50	100	0.99	0.02977
19:56498510:G:A	50	100	0.97	0.02451
19:56498568:C:G	50	100	0.97	0.02451
19:56498583:A:G	50	100	0.97	0.3299
19:56498616:T:C	50	100	0.97	0.3052
19:56498617:C:A	50	100	0.97	0.3052
19:56498742:C:T	50	100	0.97	0.1779
19:56498761:C:T	50	100	0.97	0.02451
19:56499032:G:A	50	100	0.97	0.02451
19:56499460:C:T	50	100	0.98	0.3061
19:56499578:T:G	50	98	0.94	0.2999
19:56499691:G:A	50	100	0.93	0.01616
19:56499696:T:C	50	100	0.99	0.374
19:56499916:T:A	50	100	0.99	0.374
19:56500124:G:A	50	100	0.98	0.3139
19:56500314:C:G	50	98	0.99	0.04194
19:56501325:A:G	50	100	0.97	0.1104
19:56501517:G:A	50	100	0.87	0.01107
19:56501549:C:T	50	100	0.99	0.3755
19:56501578:T:A	50	100	0.99	0.3065
19:56502278:G:T	50	100	0.98	0.1258
19:56502499:G:A	50	100	0.99	0.1785
19:56502610:C:T	50	100	0.99	0.06736
19:56502702:T:G	50	100	0.99	0.3097
19:56502819:G:A	50	100	0.99	0.3065
19:56503050:C:T	50	100	1	0.04194
19:56503100:C:T	50	100	1	0.01543
19:56503277:G:A	50	100	0.98	0.1106
19:56504711:T:C	50	100	1	0.01543
19:56505056:A:T	50	98	0.96	0.3021
19:56505296:C:T	50	100	1	0.02215
19:56505312:T:C	50	98	0.9	0.01271
19:56506036:C:G	50	100	0.99	0.03341
19:56506593:C:G	50	100	0.98	0.128
19:56506665:C:T	50	100	1	0.03032
19:56506713:G:A	50	100	0.98	0.3063
19:56506892:T:A	50	100	0.99	0.3065
19:56507325:C:T	50	100	1	0.02542
19:56507628:G:T	50	100	0.99	0.1781
19:56508061:G:C	50	100	0.97	0.2943
19:56508656:A:G	50	100	1	0.1801
19:56509015:T:C	50	100	0.97	0.01707
19:56509385:C:A	50	100	1	0.1794
19:56510326:G:T	50	100	1	0.06536
19:56510543:G:A	50	100	1	0.02505
19:56510567:G:A	50	100	0.98	0.2974
19:56510921:G:A	50	100	1	0.02415
19:56511006:T:C	50	98	1	0.0423
19:56511375:T:A	49	100	1	0.3718
19:56511500:C:T	50	100	1	0.02179
19:56512025:A:T	50	100	1	0.1783
19:56512487:C:A	50	100	1	0.3713
19:56512732:T:C	50	100	1	0.02505
19:56513081:A:C	50	100	0.9	0.01162
19:56513371:C:T	50	100	1	0.02996
19:56513843:A:G	50	98	0.84	0.03903
19:56513844:C:T	50	100	1	0.02505
19:56513924:C:T	50	100	1	0.01525
19:56514171:C:T	50	100	0.99	0.1921
19:56515027:C:T	50	100	1	0.06645
19:56515045:T:C	50	100	1	0.177
19:56515170:C:T	50	100	1	0.3716
19:56515247:A:G	50	100	1	0.01525
19:56515255:C:T	50	100	1	0.02996
19:56515682:G:A	50	100	1	0.06554
19:56515867:A:C	50	100	1	0.02505
19:56515918:T:G	50	100	1	0.02415
19:56516237:C:T	50	100	1	0.3702
19:56516710:G:T	50	100	0.98	0.1104
19:56517078:T:G	50	100	1	0.1786
19:56517290:C:T	50	100	1	0.1768
19:56517543:G:A	50	100	1	0.01543
19:56517803:T:A	50	100	1	0.1788
19:56517989:A:G	50	100	1	0.02505
19:56518016:C:T	50	100	1	0.06554
19:56518039:T:C	50	100	0.99	0.1249
19:56518468:T:G	50	100	0.98	0.2516
19:56518911:T:C	50	100	1	0.02179
19:56519036:C:A	50	100	1	0.3711
19:56519670:G:A	50	100	0.99	0.1249
19:56519700:C:G	50	100	1	0.02505
19:56519856:T:C	50	100	0.9	0.08878
19:56519952:C:T	50	100	1	0.02505
19:56520384:A:T	50	100	0.99	0.1249
19:56520877:C:A	50	100	1	0.02197
19:56520931:G:T	50	100	0.99	0.1095
19:56521065:C:A	50	100	1	0.02505
19:56521076:C:T	50	100	0.99	0.1914
19:56521613:C:T	49	98	1	0.3711
19:56521752:C:A	50	100	1	0.05156
19:56521756:C:A	50	100	0.99	0.1247
19:56521811:T:G	50	100	1	0.04049
19:56521855:A:G	50	100	1	0.3706
19:56521934:G:A	50	100	1	0.1788
19:56522003:A:G	50	100	0.97	0.01707
19:56522260:T:C	50	100	1	0.01543
19:56522605:C:T	50	100	1	0.02505
19:56522856:C:T	50	98	0.98	0.3275
19:56523020:G:A	50	100	1	0.04049
19:56523045:A:G	50	100	1	0.179
19:56523649:T:C	50	100	1	0.177
19:56523842:G:A	50	100	0.99	0.1912
19:56523888:A:G	50	100	1	0.06645
19:56524643:G:T	50	100	1	0.177
19:56524853:T:C	50	100	1	0.02179
19:56525284:G:A	50	100	1	0.3707
19:56525309:G:A	50	100	1	0.191
19:56525356:C:G	50	100	0.87	0.0118
19:56525734:C:G	50	98	0.95	0.07662
19:56526236:C:T	50	100	1	0.177
19:56526237:G:A	50	100	1	0.1255
19:56526720:C:T	50	100	1	0.06663
19:56526892:G:C	50	100	1	0.1788
19:56527172:C:T	50	100	0.99	0.2996
19:56527173:G:C	50	100	1	0.02505
19:56527190:T:C	50	100	1	0.3715
19:56527192:T:G	50	100	1	0.3715
19:56527612:C:T	50	100	1	0.1255
19:56527800:T:C	50	100	1	0.3715
19:56527945:A:G	50	100	0.99	0.3097
19:56527988:T:C	50	100	1	0.1255
19:56528102:G:A	50	100	1	0.1785
19:56528187:A:G	50	100	0.94	0.01307
19:56528282:C:A	50	100	0.99	0.04248
19:56528330:A:G	50	100	1	0.3713
19:56528701:A:G	50	100	0.97	0.01707
19:56528917:A:T	50	100	1	0.02996
19:56529295:C:T	50	100	1	0.1768
19:56529363:T:C	50	100	1	0.1786
19:56529507:G:A	50	100	1	0.1768
19:56529631:C:T	50	100	1	0.1786
19:56529834:A:T	50	100	1	0.1786
19:56529888:C:T	50	100	1	0.1923
19:56530015:G:A	50	100	0.99	0.1788
19:56530153:C:T	50	100	1	0.1786
19:56530250:A:G	50	100	0.97	0.01707
19:56530389:A:G	50	100	1	0.1265
19:56530420:C:T	50	98	0.92	0.01053
19:56530809:C:T	50	100	1	0.3718
19:56530878:C:T	50	100	1	0.1786
19:56531038:G:A	50	100	1	0.3718
19:56531278:T:C	50	100	1	0.1786
19:56531375:G:A	50	100	1	0.3718
19:56531484:C:T	50	100	0.95	0.01561
19:56531489:A:G	50	100	1	0.1786
19:56531537:C:A	50	100	1	0.1786
19:56531587:C:A	50	100	1	0.1786
19:56531665:T:G	50	100	1	0.0659
19:56531683:G:T	50	100	1	0.1786
19:56531705:A:G	50	100	1	0.1786
19:56531902:A:G	50	100	1	0.1786
19:56531935:T:G	50	100	1	0.1768
19:56532085:G:T	50	100	1	0.11
19:56532612:G:T	50	100	1	0.1786
19:56532749:C:T	50	100	1	0.1091
19:56532754:A:G	50	100	1	0.3718
19:56533382:C:T	50	100	1	0.04248
19:56533903:T:C	50	100	1	0.02215
19:56534181:T:C	50	100	1	0.02542
19:56534638:T:C	50	98	0.98	0.3005
19:56534731:T:G	50	100	1	0.1256
19:56534978:T:C	50	100	1	0.02215
19:56535341:C:A	50	100	1	0.03014
19:56535375:T:C	50	100	0.99	0.01071
19:56535412:A:T	50	100	1	0.3709
19:56535819:C:T	50	100	1	0.1245
19:56536490:C:T	50	100	1	0.177
19:56536871:T:C	50	98	0.99	0.3017
19:56537025:G:C	50	100	1	0.1788
19:56537116:C:T	50	100	0.99	0.05138
19:56538162:G:A	50	100	1	0.1256
19:56538696:C:G	49	100	0.99	0.2985
19:56538761:A:T	37	94.6	0.98	0.301
19:56538922:C:T	46	97.8	0.97	0.08914
19:56538970:T:G	50	100	0.96	0.01162
19:56539146:C:G	50	100	0.99	0.327
19:56539279:G:A	50	100	0.98	0.1897
19:56539352:G:T	50	98	1	0.1255
19:56539451:G:A	50	98	0.98	0.3851
19:56539918:A:G	50	100	0.99	0.2997
19:56540025:T:C	50	98	0.99	0.3981
19:56540541:G:A	50	100	0.99	0.02505
19:56541055:C:A	50	100	0.95	0.01634
19:56541074:T:C	50	100	1	0.02542
19:56541283:T:C	50	100	1	0.4995
19:56541579:C:T	50	98	1	0.1273
19:56541835:T:A	49	98	0.91	0.0984
19:56542077:A:G	50	100	0.95	0.01852
19:56542272:G:C	50	100	0.98	0.02505
19:56542442:C:T	50	100	1	0.1273
19:56542764:A:G	50	100	1	0.1273
19:56543126:T:C	50	100	0.99	0.2939
19:56543366:T:A	50	100	1	0.02233
19:56543631:C:A	50	100	0.96	0.01144
19:56543936:G:T	50	98	0.94	0.01162
19:56544749:C:T	50	100	1	0.02542
19:56545471:T:C	50	98	0.91	0.0984
19:56545828:C:T	50	100	1	0.1247
19:56545887:G:A	50	100	1	0.3729
19:56546208:C:T	50	100	0.96	0.01634
19:56546361:G:A	50	100	1	0.1084
19:56546369:G:A	50	100	1	0.3731
19:56546777:T:C	50	100	1	0.1084
19:56547236:T:C	50	100	1	0.4749
19:56547629:C:G	50	100	1	0.1247
19:56548690:A:G	50	100	1	0.02542
19:56548718:G:C	50	100	0.99	0.3424
19:56548948:C:T	50	100	0.99	0.3771
19:56549204:C:T	50	100	1	0.4711
19:56549237:G:A	50	100	1	0.4711
19:56549370:A:G	50	100	1	0.02542
19:56549424:T:C	50	100	0.96	0.01561
19:56549502:C:T	50	100	0.9	0.01616
19:56549541:C:G	50	100	0.99	0.4711
19:56549612:G:A	50	100	0.98	0.345
19:56549771:A:G	50	100	0.91	0.03068
19:56550678:C:T	50	88	0.74	0.1485
19:56550704:T:C	50	76	0.65	0.2344
19:56550937:T:C	50	100	0.87	0.01888
19:56551278:A:G	50	94	0.93	0.2602
19:56552271:T:C	50	100	1	0.3179
19:56552307:G:A	50	98	1	0.3942
19:56552324:G:A	50	98	1	0.394
19:56552432:A:G	50	98	1	0.394
19:56552547:T:G	50	98	0.99	0.2803
19:56552896:C:T	50	100	1	0.3938
19:56552999:G:A	50	100	0.94	0.05338
19:56553820:T:C	50	100	0.99	0.2805
19:56554644:C:T	50	100	1	0.3558
19:56555985:C:T	50	100	0.99	0.1599
19:56556145:T:G	50	100	0.92	0.05955
19:56556670:C:T	50	100	0.99	0.325
19:56557076:G:A	50	100	1	0.03667
19:56557201:G:A	50	100	0.93	0.01162
19:56557294:A:C	50	98	0.99	0.3377
19:56557380:C:T	50	100	1	0.4208
19:56557467:C:T	50	100	1	0.421
19:56557617:G:C	50	100	1	0.4234
19:56557711:G:T	50	100	1	0.2896
19:56557799:G:A	50	100	1	0.03686
19:56557944:A:C	50	100	1	0.2896
19:56558017:G:A	50	100	1	0.02887
19:56558138:T:C	50	100	1	0.386
19:56558262:C:T	50	100	1	0.3854
19:56558369:A:G	50	100	0.99	0.1599
19:56558464:G:A	50	100	1	0.3853
19:56558465:G:A	50	100	1	0.3849
19:56559317:A:G	50	100	1	0.3863
19:56559357:C:A	50	100	0.61	0.01452
19:56559724:G:A	50	100	0.99	0.1599
19:56559764:T:G	50	100	1	0.02814
19:56560136:G:A	50	100	1	0.3195
19:56560250:A:G	50	100	1	0.3577
19:56560346:T:C	50	100	0.99	0.1603
19:56560383:C:G	50	100	1	0.3197
19:56560532:C:A	50	100	1	0.3577
19:56560648:C:A	50	100	0.98	0.04521
19:56561052:G:T	50	100	1	0.3598
19:56561064:G:T	50	96	0.81	0.02905
19:56561126:A:T	50	100	1	0.03903
19:56561175:A:C	50	100	0.95	0.05828
19:56561961:C:T	50	100	1	0.3593
19:56562073:G:T	50	100	1	0.3593
19:56562245:G:A	50	100	1	0.3108
19:56563063:C:T	50	100	1	0.3909
19:56564172:G:A	50	100	1	0.2908
19:56564260:T:A	50	100	1	0.3889
19:56564521:A:T	50	100	0.98	0.1672
19:56564542:G:T	50	100	0.99	0.1587
19:56564718:C:T	50	100	0.99	0.3266
19:56564757:G:A	50	100	0.99	0.3152
19:56566015:A:G	50	100	1	0.3887
19:56566274:G:A	50	100	1	0.3887
19:56566305:A:G	50	100	1	0.3887
19:56566850:T:G	50	100	0.98	0.1244
19:56567055:G:A	50	100	0.99	0.3878
19:56567276:C:T	50	98	1	0.2898
19:56567568:C:T	50	100	0.97	0.03413
19:56567698:A:T	50	98	0.9	0.02251
19:56567714:T:C	50	100	1	0.03958
19:56567833:C:T	50	98	0.99	0.2774
19:56568579:G:A	50	98	1	0.3237
19:56568628:A:G	50	100	0.99	0.3076
19:56568659:G:A	50	100	1	0.3052
19:56568694:T:G	50	100	1	0.3704
19:56568783:A:G	50	100	0.72	0.01779
19:56569668:T:G	50	100	0.99	0.0285
19:56569829:A:G	50	100	1	0.1614
19:56570573:C:T	50	100	0.98	0.2809
19:56570574:C:T	50	100	0.97	0.05864
19:56570977:G:A	50	100	0.96	0.01017
19:56571095:G:A	50	100	0.97	0.04067
19:56571810:G:T	50	100	1	0.1616
19:56572275:G:A	50	100	0.98	0.0443
19:56572755:C:T	50	100	1	0.3141
19:56572787:C:T	50	100	1	0.3978
19:56573157:T:G	50	100	0.91	0.01307
19:56573191:C:T	50	100	1	0.3987
19:56573240:A:G	50	100	0.79	0.01743
19:56573310:G:A	50	100	1	0.285
19:56573855:C:T	50	100	1	0.3949
19:56574003:A:G	50	100	0.86	0.08824
19:56574231:A:G	50	100	0.95	0.06481
19:56574256:C:T	50	100	0.87	0.01216
19:56574400:G:C	50	100	1	0.3949
19:56574890:T:C	50	100	1	0.03994
19:56575380:C:G	49	100	1	0.3974
19:56575446:C:T	50	100	1	0.3241
19:56575673:A:G	50	100	1	0.0285
19:56575789:T:C	50	100	1	0.3232
19:56576583:G:A	50	100	1	0.3958
19:56577190:A:G	50	100	0.91	0.03195
19:56577482:T:C	50	100	1	0.2783
19:56577682:C:T	50	100	1	0.2843
19:56578007:A:G	50	100	1	0.1407
19:56578354:T:C	50	100	1	0.02869
19:56578467:A:G	50	100	1	0.01525
19:56578975:A:G	50	100	1	0.3972
19:56579825:T:C	50	100	0.88	0.01543
19:56580706:T:C	49	100	0.99	0.1723
19:56580760:A:G	50	100	0.98	0.01743
19:56580940:T:G	50	100	1	0.3991
19:56581001:C:T	50	100	0.99	0.319
19:56581800:T:C	50	100	1	0.4016
19:56582451:G:A	50	100	0.99	0.1725
19:56582750:A:T	50	100	0.98	0.05973
19:56582881:G:A	50	100	1	0.1412
19:56583886:T:A	50	100	1	0.4007
19:56584642:A:T	50	100	1	0.1411
19:56584926:G:A	50	100	1	0.1412
19:56585118:C:T	50	98	1	0.3963
19:56585191:G:A	50	98	1	0.4007
19:56585192:G:T	50	100	1	0.03976
19:56585251:G:A	50	100	1	0.1412
19:56585632:G:A	50	100	0.87	0.01216
19:56585657:A:C	50	100	1	0.2789
19:56586110:A:G	50	98	1	0.3963
19:56586723:G:C	50	98	1	0.4005
19:56586947:C:T	50	98	1	0.3962
19:56587060:A:T	50	100	1	0.1412
19:56587140:G:T	50	98	1	0.2781
19:56587428:A:G	50	98	1	0.4003
19:56587441:C:G	50	98	1	0.3962
19:56587517:A:G	50	98	1	0.2783
19:56587582:T:C	50	98	1	0.406
19:56587667:C:A	50	100	0.98	0.04412
19:56587830:C:A	50	98	0.99	0.1937
19:56588109:A:G	50	98	1	0.4003
19:56588449:G:A	50	100	0.97	0.234
19:56588460:G:A	50	98	1	0.4001
19:56588712:G:A	50	100	0.98	0.0443
19:56588853:T:C	50	96	1	0.4001
19:56588875:A:C	50	96	1	0.4
19:56588912:T:C	50	98	1	0.2785
19:56588959:C:T	50	100	0.97	0.05991
19:56589020:G:A	50	100	1	0.1414
19:56589155:G:A	50	96	0.99	0.3958
19:56589526:C:T	50	100	1	0.1411
19:56589999:C:T	50	100	0.99	0.1409
19:56590392:C:T	50	100	0.97	0.04412
19:56590508:C:T	50	98	0.92	0.1008
19:56591390:T:C	50	98	0.95	0.3088
19:56591910:A:C	50	98	0.95	0.2809
19:56592021:G:T	50	100	0.8	0.01198
19:56592067:A:C	50	100	0.94	0.1403
19:56592762:G:A	50	100	0.84	0.02832
19:56593195:T:C	49	100	0.9	0.06899
19:56593315:T:A	50	100	0.78	0.01198
19:56594086:C:T	50	96	0.84	0.07026
19:56594124:C:T	50	94	0.81	0.2213
19:56594474:A:G	50	96	0.7	0.03431
19:56595033:G:A	50	90	0.66	0.1354
19:56595206:G:C	50	86	0.8	0.2678
19:56595227:C:T	50	92	0.78	0.1367
19:56595298:G:C	50	100	0.74	0.04248
19:56595473:G:C	49	98	0.88	0.06881
19:56595645:G:A	50	100	0.87	0.0443
19:56595959:A:G	50	100	0.93	0.2785
19:56595985:C:T	50	100	0.95	0.2496
19:56596194:T:C	50	100	0.96	0.3304
19:56596245:G:C	50	96	0.95	0.2195
19:56596360:A:G	50	100	0.98	0.3542
19:56596422:T:G	50	100	0.92	0.03613
19:56596426:T:C	50	100	0.98	0.3578
19:56596500:G:A	50	100	0.98	0.3544
19:56596527:T:C	50	100	1	0.01035
19:56596861:G:A	50	98	0.97	0.226
19:56597004:G:A	50	100	0.81	0.01398
19:56597021:G:C	50	100	0.98	0.02215
19:56597295:A:G	50	98	0.98	0.244
19:56597332:T:C	50	100	1	0.01053
19:56597415:T:C	50	98	0.98	0.2222
19:56597490:G:A	50	98	0.98	0.3549
19:56597536:T:C	50	100	0.96	0.01634
19:56597548:G:T	50	100	0.98	0.07153
19:56597681:C:T	50	98	0.99	0.3546
19:56597929:C:G	50	98	0.98	0.2259
19:56598235:G:A	50	98	0.98	0.2442
19:56598247:A:G	50	98	0.96	0.3473
19:56598299:A:G	50	98	0.98	0.3008
19:56598453:C:T	50	98	0.98	0.4021
19:56598480:C:T	50	100	1	0.02233
19:56598630:G:C	50	100	0.99	0.1376
19:56598688:C:T	50	96	0.97	0.492
19:56598726:C:G	50	100	0.9	0.01525
19:56599489:C:G	50	100	0.98	0.329
19:56599554:G:A	50	100	0.98	0.329
19:56599592:G:A	50	100	0.98	0.329
19:56599794:T:C	50	96	0.99	0.4552
19:56599834:C:T	50	100	0.98	0.329
19:56599887:G:A	50	100	0.96	0.3522
19:56599928:G:A	50	98	0.98	0.3281
19:56600096:G:T	49	87.8	0.91	0.419
19:56600103:T:G	49	91.8	0.96	0.3871
19:56600657:A:G	50	100	1	0.05901
19:56600757:C:T	50	100	0.98	0.2558
19:56600806:A:G	50	100	0.98	0.2558
19:56601255:C:T	50	100	0.98	0.2556
19:56601376:T:C	50	100	0.98	0.2556
19:56601780:G:A	50	100	1	0.01561
19:56601803:C:G	50	100	0.94	0.02088
19:56601810:C:T	50	98	0.98	0.472
19:56601859:G:A	50	100	0.98	0.0167
19:56601881:G:A	50	94	0.98	0.1964
19:56601954:A:G	50	100	0.91	0.01525
19:56602291:T:C	50	100	0.97	0.161
19:56602388:C:T	50	100	0.98	0.06935
19:56602788:T:C	50	100	0.98	0.07444
19:56603006:A:C	50	98	0.98	0.2749
19:56603154:A:G	50	100	1	0.01452
19:56603797:T:A	50	94	0.97	0.2344
19:56603830:A:T	50	98	0.98	0.2108
19:56604284:C:T	50	98	0.99	0.3989
19:56604413:C:T	50	98	0.99	0.3983
19:56604465:C:T	50	98	0.98	0.09441
19:56604488:C:T	50	100	0.97	0.02306
19:56604495:C:T	50	98	0.94	0.3277
19:56604678:A:G	50	98	0.99	0.4049
19:56604794:C:T	50	100	0.99	0.07698
19:56605293:C:T	50	100	0.99	0.09495
19:56605304:C:T	50	100	0.94	0.1398
19:56605615:A:G	50	100	0.98	0.1462
19:56605884:G:A	50	100	0.99	0.02542
19:56606256:C:G	50	100	0.99	0.09495
19:56606284:T:C	50	100	0.97	0.0679
19:56606335:T:C	50	100	0.99	0.09495
19:56607039:C:G	50	100	0.99	0.09495
19:56607052:T:G	50	100	0.99	0.3813
19:56607415:T:C	50	100	0.99	0.09495
19:56607453:C:T	50	100	0.99	0.09495
19:56607457:G:A	50	100	0.96	0.02687
19:56607481:G:A	50	100	0.99	0.09495
19:56607518:C:A	50	100	0.99	0.09495
19:56607550:A:G	50	100	0.99	0.09495
19:56607926:C:T	50	98	0.99	0.09477
19:56607995:G:A	50	100	0.98	0.07371
19:56608066:A:G	50	100	0.98	0.1449
19:56608308:T:C	50	100	0.98	0.1454
19:56608445:A:G	50	100	0.95	0.0679
19:56608933:G:A	50	100	0.98	0.09495
19:56608988:T:C	50	98	0.97	0.1964
19:56609001:A:G	50	98	0.96	0.1452
19:56609166:C:T	50	100	0.96	0.04829
19:56609255:C:T	50	100	0.97	0.09259
19:56609483:C:T	50	100	0.98	0.09495
19:56609651:T:C	47	95.7	0.92	0.2645
19:56609653:T:C	49	93.9	0.92	0.2658
19:56609658:A:G	49	93.9	0.91	0.2625
19:56609674:C:G	49	98	0.65	0.03068
19:56609681:A:G	48	93.8	0.92	0.2498
19:56609700:T:C	47	91.5	0.93	0.2662
19:56609757:A:G	49	95.9	0.98	0.2349
19:56609841:T:C	49	93.9	0.9	0.07153
19:56609901:C:T	50	100	0.97	0.09441
19:56609983:G:A	50	100	0.98	0.09477
19:56610076:G:A	50	100	0.97	0.09423
19:56610178:T:C	50	100	0.98	0.02687
19:56610229:A:G	50	100	0.99	0.02542
19:56610299:G:A	50	98	0.98	0.4898
19:56610313:A:G	50	100	0.93	0.03649
19:56610430:A:C	50	100	0.99	0.09423
19:56610613:A:G	50	100	0.99	0.02723
19:56611144:G:A	50	100	0.96	0.1436
19:56611302:G:A	50	98	0.96	0.2565
19:56611678:A:G	50	100	0.98	0.38
19:56611815:T:A	50	100	0.95	0.01471
19:56612203:G:C	50	100	0.99	0.3366
19:56612263:C:T	50	100	1	0.02959
19:56612364:C:A	50	100	0.97	0.06699
19:56612424:C:G	50	100	0.99	0.09768
19:56612674:C:T	50	100	0.99	0.3457
19:56613174:C:T	50	100	0.91	0.0236
19:56613230:A:G	50	98	0.99	0.2901
19:56613760:C:T	50	100	0.99	0.3453
19:56614399:A:T	50	100	0.98	0.07643
19:56614473:A:G	50	100	1	0.01525
19:56614851:A:T	50	100	0.99	0.3457
19:56615103:G:A	50	96	0.8	0.04975
19:56615108:T:G	50	100	0.99	0.3459
19:56615360:A:G	50	100	1	0.3457
19:56615469:G:A	50	100	0.91	0.0236
19:56615651:C:T	50	96	0.86	0.01035
19:56615673:G:C	50	98	0.99	0.3039
19:56615860:C:G	49	100	0.98	0.2155
19:56616012:G:A	50	100	0.98	0.2115
19:56616041:G:A	50	100	0.98	0.2144
19:56617035:G:A	50	98	0.99	0.3457
19:56617122:G:T	50	88	0.99	0.3386
19:56617388:G:C	50	100	0.98	0.2144
19:56617492:G:C	50	98	0.99	0.3459
19:56617553:A:G	50	98	0.99	0.346
19:56617561:C:T	50	100	0.98	0.1022
19:56617586:C:T	50	98	0.98	0.02324
19:56617969:A:G	50	98	0.99	0.3459
19:56618040:A:G	50	98	0.99	0.3459
19:56618314:A:G	50	100	0.93	0.03686
19:56618661:C:A	50	100	0.98	0.102
19:56618663:T:C	50	100	0.97	0.2141
19:56618736:A:G	50	100	0.98	0.1022
19:56619014:G:A	50	100	0.98	0.07607
19:56619043:C:T	50	98	0.98	0.2126
19:56619194:A:T	50	98	0.95	0.1462
19:56619239:C:A	50	96	0.97	0.2217
19:56619382:G:A	50	98	0.97	0.228
19:56619387:G:A	50	98	0.97	0.228
19:56619697:T:C	50	98	0.94	0.1088
19:56619794:A:G	50	98	0.97	0.2141
19:56619859:T:C	50	100	0.89	0.01416
19:56620068:C:T	50	96	0.94	0.2487
19:56620541:A:G	50	96	0.69	0.09768
19:56620704:A:T	50	94	0.71	0.09114
19:56620809:T:C	50	94	0.68	0.1992
19:56620870:C:A	50	94	0.71	0.1986
19:56621088:C:A	50	86	0.62	0.1235
19:56621366:A:G	50	98	0.74	0.03286
19:56621506:C:G	50	100	0.72	0.03014
19:56621511:G:A	50	98	0.79	0.01761
19:56621965:T:C	49	98	0.76	0.06718
19:56622265:C:T	49	95.9	0.66	0.01598
19:56622889:G:T	50	86	0.68	0.2424
19:56622923:C:T	50	98	0.77	0.03486
19:56623175:A:T	50	100	0.74	0.01144
19:56623206:C:G	50	96	0.87	0.1405
19:56623220:G:T	50	96	0.86	0.06681
19:56623283:T:C	50	98	0.87	0.07662
19:56623326:T:A	50	94	0.88	0.09187
19:56623827:G:A	50	88	0.77	0.3342
19:56623872:A:G	50	98	0.91	0.09041
19:56624302:C:T	50	98	0.92	0.08969
19:56624378:A:G	50	96	0.8	0.1374
19:56624419:G:A	50	100	0.87	0.01452
19:56624545:T:C	50	98	0.89	0.0679
19:56624841:G:C	50	98	0.9	0.08206
19:56625106:T:C	50	96	0.79	0.1362
19:56625107:G:A	50	100	0.79	0.01725
19:56625292:C:T	50	94	0.68	0.02033
19:56625456:C:T	50	98	0.82	0.01525
19:56625635:G:A	50	100	0.75	0.02197
19:56625644:C:T	50	100	0.61	0.05465
19:56625670:C:T	50	98	0.87	0.08043
19:56625740:A:G	50	98	0.88	0.08733
19:56625836:C:T	50	100	0.93	0.01216
19:56625980:A:G	50	98	0.87	0.08696
19:56626489:C:T	50	98	0.76	0.03522
19:56626575:G:T	50	98	0.62	0.04067
19:56626812:T:A	50	92	0.7	0.1393
19:56626822:A:G	50	80	0.63	0.303
19:56626897:A:G	50	90	0.75	0.06917
19:56627143:G:C	50	84	0.76	0.2097
19:56627211:C:T	50	100	0.74	0.02288
19:56627385:A:T	50	100	0.79	0.02451
19:56627687:G:A	50	88	0.8	0.183
19:56627736:C:T	50	100	0.96	0.01507
19:56628052:G:A	50	98	0.9	0.1836
19:56628187:T:C	50	96	0.92	0.2273
19:56628426:A:G	50	96	0.91	0.1926
19:56628613:G:T	50	96	0.91	0.193
19:56629394:G:T	50	94	0.89	0.08951
19:56629450:A:G	50	90	0.91	0.341
19:56629755:A:G	50	90	0.91	0.3755
19:56629758:C:A	50	100	0.92	0.05428
19:56629806:G:C	50	92	0.79	0.09223
19:56630347:C:T	50	98	0.73	0.03086
19:56630366:A:C	50	90	0.88	0.2128
19:56630418:C:T	50	100	0.98	0.01507
19:56630551:A:G	50	86	0.9	0.4325
19:56630950:C:T	50	94	0.93	0.3199
19:56632036:C:T	50	100	0.96	0.02542
19:56632247:A:G	50	96	0.94	0.4138
19:56632317:G:T	50	100	0.96	0.01507
19:56632356:G:A	49	100	0.9	0.1115
19:56632360:T:C	50	88	0.94	0.3152
19:56632439:C:T	50	98	0.61	0.01271
19:56632649:C:T	50	100	0.97	0.01144
19:56633221:C:T	50	100	0.9	0.01307
19:56633435:G:C	50	98	0.95	0.05465
19:56633844:T:G	50	98	0.94	0.0207
19:56633872:G:A	50	100	0.98	0.01489
19:56634021:A:G	50	98	0.95	0.05447
19:56634066:C:T	50	96	0.94	0.344
19:56634295:C:T	50	100	0.98	0.01489
19:56634351:G:T	50	100	0.98	0.01489
19:56634404:C:T	50	96	0.95	0.4608
19:56634422:T:G	50	96	0.96	0.3408
19:56634619:A:C	50	96	0.94	0.2318
19:56634684:T:G	50	100	0.98	0.01144
19:56634686:T:G	50	98	0.96	0.06899
19:56634688:G:T	50	98	0.92	0.01561
19:56634753:C:T	50	98	0.95	0.05483
19:56634895:T:C	50	94	0.93	0.2175
19:56634949:T:C	50	100	0.95	0.01489
19:56635865:G:T	50	98	0.73	0.03595
19:56635967:G:A	50	84	0.93	0.2827
19:56636456:G:A	50	96	0.94	0.4205
19:56636457:C:A	50	96	0.94	0.4205
19:56637152:T:G	50	100	0.94	0.0541
19:56637404:C:A	50	94	0.91	0.2053
19:56638054:A:T	50	100	0.9	0.01216
19:56638093:G:A	50	98	0.87	0.159
19:56638194:C:G	50	100	0.86	0.1151
19:56638329:C:T	50	100	0.88	0.1093
19:56638821:G:A	50	100	0.99	0.01216
19:56638830:A:G	50	100	0.99	0.06808
19:56639124:C:T	50	98	0.99	0.03341
19:56639270:C:T	50	100	0.99	0.01216
19:56639363:C:T	49	100	0.96	0.08025
19:56639378:G:A	50	100	0.92	0.04757
19:56639596:T:C	50	100	0.98	0.01471
19:56639926:G:A	50	94	0.7	0.02941
19:56640149:G:A	50	98	0.75	0.02651
19:56640159:A:G	50	100	0.97	0.1872
19:56640285:T:C	50	90	0.94	0.2769
19:56640539:G:T	50	100	0.96	0.06972
19:56640552:C:T	50	100	0.97	0.06481
19:56641147:T:C	50	100	0.98	0.1885
19:56641197:G:C	50	100	0.98	0.01035
19:56641232:G:A	50	100	1	0.01071
19:56641384:C:T	50	100	1	0.0325
19:56641738:G:T	50	90	0.92	0.3384
19:56641935:A:G	50	100	0.99	0.1797
19:56642112:C:A	49	100	1	0.03341
19:56642327:A:G	50	100	0.98	0.1963
19:56642448:C:T	50	100	0.86	0.01652
19:56642483:T:A	50	100	0.99	0.01235
19:56642697:C:T	50	100	1	0.03214
19:56643035:G:C	50	90	0.88	0.28
19:56643074:G:C	50	88	0.9	0.364
19:56643448:A:C	49	91.8	0.92	0.3956
19:56643835:C:T	50	100	1	0.0325
19:56644003:T:C	50	100	0.99	0.01834
19:56644248:A:G	50	100	1	0.03395
19:56644664:T:C	50	100	0.89	0.01325
19:56644713:C:A	50	100	1	0.03377
19:56644715:C:T	50	100	1	0.03377
19:56644858:G:C	50	100	1	0.03395
19:56644961:T:C	50	98	0.8	0.02487
19:56645077:T:C	50	92	0.96	0.4464
19:56645116:T:C	50	92	0.96	0.4804
19:56645366:T:C	50	100	0.98	0.03377
19:56645772:C:T	50	100	0.98	0.02832
19:56645863:T:C	50	100	0.86	0.01035
19:56646004:G:A	50	100	0.98	0.01943
19:56646408:C:T	50	100	0.95	0.01525
19:56646773:C:T	50	100	0.92	0.01888
19:56646826:A:G	50	94	0.97	0.4479
19:56646840:C:T	50	100	1	0.03232
19:56646841:G:A	50	100	0.96	0.06881
19:56646851:T:A	50	100	0.94	0.02524
19:56647396:A:T	50	98	0.94	0.01434
19:56647999:T:C	50	94	0.98	0.3373
19:56648006:T:A	50	94	0.98	0.3373
19:56648594:G:A	50	100	0.95	0.01216
19:56648994:A:G	50	98	0.99	0.4127
19:56649083:A:C	50	98	0.99	0.3457
19:56649100:G:A	50	100	1	0.02124
19:56649147:A:G	50	98	0.99	0.3459
19:56649228:C:T	50	100	1	0.02124
19:56649272:G:T	50	98	0.99	0.3039
19:56649274:G:C	50	100	1	0.0285
19:56649304:C:T	50	98	1	0.3466
19:56649314:G:A	50	98	0.8	0.01416
19:56649353:C:A	50	98	0.99	0.3034
19:56649495:A:G	50	100	0.99	0.1077
19:56649633:T:C	50	98	0.99	0.4806
19:56649726:A:G	50	96	1	0.3466
19:56649817:A:G	50	98	0.99	0.3947
19:56649827:G:A	50	100	1	0.06318
19:56650086:A:G	50	98	1	0.3464
19:56650220:G:T	50	100	0.97	0.01035
19:56650362:T:C	50	100	0.99	0.1106
19:56650561:T:C	50	96	0.99	0.368
19:56650693:G:A	50	100	0.97	0.01053
19:56650733:A:G	50	98	1	0.4223
19:56650789:T:C	50	100	0.98	0.01289
19:56650920:G:A	50	98	1	0.4223
19:56651174:A:C	50	98	1	0.4221
19:56651471:A:C	50	98	1	0.2972
19:56651512:G:A	50	100	1	0.03504
19:56651756:G:A	50	100	0.97	0.01253
19:56651846:A:G	50	98	1	0.3181
19:56652043:A:G	49	95.9	1	0.4225
19:56652311:A:G	50	98	1	0.394
19:56652365:C:T	50	94	1	0.0325
19:56652470:C:T	50	98	1	0.4225
19:56652629:G:A	50	100	1	0.03504
19:56652695:C:T	50	100	0.99	0.07498
19:56652948:C:T	50	98	0.99	0.4361
19:56653029:T:C	50	100	0.95	0.01017
19:56653234:A:G	50	100	0.95	0.01398
19:56653392:A:C	50	96	1	0.4225
19:56653476:G:T	50	100	0.97	0.01289
19:56653554:C:T	50	98	0.81	0.01144
19:56653562:C:T	50	98	1	0.3938
19:56653662:C:A	50	98	1	0.4225
19:56653768:C:T	50	100	0.95	0.02578
19:56653878:T:G	50	100	0.81	0.01035
19:56654251:T:A	50	100	0.99	0.3166
19:56654522:T:C	50	100	1	0.03504
19:56654558:T:C	50	100	1	0.4434
19:56654673:G:A	50	100	1	0.03504
19:56654806:T:C	50	100	1	0.03504
19:56655455:G:C	50	100	0.88	0.04811
19:56655465:A:G	50	100	0.99	0.1077
19:56655584:A:T	50	100	1	0.4434
19:56656013:G:A	50	98	1	0.4488
19:56656191:G:T	50	100	0.95	0.01561
19:56656393:G:A	50	100	1	0.4588
19:56656449:C:T	50	100	0.95	0.01561
19:56656757:G:A	50	100	0.99	0.3172
19:56656935:T:C	50	100	0.97	0.281
19:56657037:A:G	50	100	0.98	0.01707
19:56657462:G:A	49	100	0.97	0.3248
19:56657559:A:T	50	100	0.96	0.01416
19:56657562:T:A	50	100	0.91	0.08479
19:56657836:G:A	50	100	0.97	0.2812
19:56657974:G:A	50	100	0.98	0.0699
19:56658280:T:C	50	98	0.98	0.3397
19:56658697:G:A	44	93.2	0.86	0.08969
19:56658834:C:T	50	100	0.96	0.3637
19:56659133:T:C	50	90	0.92	0.344
19:56659608:G:C	50	98	0.96	0.3197
19:56659714:G:C	50	100	0.95	0.07716
19:56659741:T:C	47	97.9	0.94	0.07625
19:56659793:A:G	49	95.9	0.96	0.2872
19:56659819:A:G	50	98	0.97	0.2859
19:56660019:G:T	50	100	0.95	0.246
19:56660034:T:C	50	100	0.88	0.02633
19:56660322:T:C	50	100	0.96	0.2985
19:56660389:G:C	50	100	0.92	0.07444
19:56660546:G:C	50	100	0.92	0.09168
19:56660803:C:G	50	98	0.79	0.01144
19:56660842:G:T	50	98	0.95	0.1999
19:56660866:A:G	50	98	0.97	0.07389
19:56660873:T:C	50	100	0.98	0.1231
19:56660914:G:A	50	98	0.97	0.4991
19:56661042:T:C	50	100	0.96	0.4984
19:56661238:C:G	50	100	0.99	0.3537
19:56661514:T:A	50	100	1	0.4176
19:56661631:C:A	50	100	1	0.3631
19:56661752:A:G	50	100	1	0.01471
19:56661949:A:G	50	100	1	0.3555
19:56662214:T:C	50	100	0.94	0.193
19:56662231:G:A	50	100	1	0.07698
19:56662407:C:T	50	100	1	0.2858
19:56662495:C:T	50	100	1	0.05356
19:56662505:C:T	50	100	1	0.3633
19:56662531:C:A	50	100	1	0.01471
19:56662926:G:A	50	100	1	0.03649
19:56662977:G:A	50	100	1	0.2859
19:56663625:C:G	50	100	0.98	0.02687
19:56663753:G:A	50	100	0.97	0.0935
19:56664116:A:G	49	100	0.99	0.4412
19:56664210:C:T	48	100	0.96	0.08569
19:56664428:C:T	50	100	1	0.05374
19:56664587:C:A	50	100	0.9	0.01634
19:56664830:T:G	50	100	1	0.4325
19:56664936:T:G	50	100	0.99	0.3602
19:56665114:C:T	50	98	1	0.3716
19:56665452:C:A	50	100	0.99	0.2816
19:56665470:C:G	50	100	0.99	0.2827
19:56665477:C:T	50	100	1	0.05265
19:56665679:C:T	50	100	1	0.2825
19:56665853:G:A	50	100	1	0.2825
19:56665884:C:T	50	100	1	0.3411
19:56665973:C:G	50	100	1	0.05465
19:56666122:A:T	49	100	1	0.0581
19:56666157:C:T	50	100	1	0.06645
19:56666256:G:A	50	100	1	0.0581
19:56666295:G:C	50	98	1	0.0581
19:56666347:C:T	50	100	0.97	0.0581
19:56666449:C:T	50	100	1	0.05465
19:56666490:T:C	50	100	1	0.09096
19:56666745:T:C	49	100	0.99	0.3411
19:56667401:A:G	50	100	1	0.2821
19:56667502:G:C	50	100	0.98	0.1609
19:56667669:G:A	50	100	1	0.2821
19:56667699:T:C	50	100	1	0.1229
19:56667978:T:C	50	100	0.99	0.05846
19:56668284:A:C	50	100	0.99	0.1616
19:56668293:G:A	50	100	0.99	0.2616
19:56668392:G:T	50	100	0.98	0.05683
19:56668417:G:T	50	100	0.98	0.06173
19:56668587:G:C	50	100	0.99	0.2585
19:56668588:C:T	50	96	0.98	0.06282
19:56668702:C:T	50	100	0.98	0.06318
19:56668764:C:T	50	100	0.99	0.4719
19:56668776:G:T	50	100	0.96	0.02887
19:56668825:G:C	50	100	0.99	0.2801
19:56668884:A:C	50	100	1	0.02142
19:56668896:C:T	50	100	0.97	0.06318
19:56668905:A:G	50	100	0.97	0.06318
19:56668931:G:A	50	100	0.98	0.06463
19:56668995:T:C	50	100	0.98	0.1298
19:56669084:A:G	50	100	0.98	0.1302
19:56669301:G:A	50	98	0.98	0.2667
19:56670599:C:T	50	100	0.97	0.3655
19:56670622:C:A	50	100	0.98	0.4693
19:56670677:T:G	50	100	0.95	0.4733
19:56670836:C:T	50	100	0.98	0.378
19:56670847:G:C	50	98	0.98	0.1302
19:56670907:G:T	50	100	0.98	0.3811
19:56671001:C:A	50	100	0.96	0.2838
19:56671181:G:T	48	100	0.98	0.2006
19:56671237:G:C	48	100	0.97	0.201
19:56671305:A:G	45	88.9	0.78	0.07262
19:56671317:A:G	45	91.1	0.76	0.07244
19:56671349:A:G	46	91.3	0.61	0.04321
19:56671493:G:A	50	100	0.99	0.1777
19:56671529:G:A	50	98	0.71	0.03667
19:56671549:C:T	50	100	0.98	0.2013
19:56671603:T:C	50	100	0.99	0.1796
19:56671626:C:T	50	98	0.96	0.0512
19:56671715:T:G	50	100	0.98	0.4377
19:56671761:G:T	50	100	0.98	0.3818
19:56671767:G:C	49	98	0.97	0.05138
19:56672419:G:A	50	100	0.99	0.1777
19:56672768:C:G	50	100	0.99	0.1634
19:56673465:G:A	50	98	1	0.0532
19:56673506:C:T	50	100	0.97	0.06481
19:56673733:G:A	50	100	0.99	0.201
19:56674378:T:A	50	100	0.97	0.3794
19:56675524:C:T	49	98	0.98	0.1391
19:56675535:C:T	50	96	1	0.05029
19:56675607:A:T	50	100	0.98	0.02378
19:56675761:T:C	50	100	0.99	0.1897
19:56675795:T:C	50	100	0.98	0.4682
19:56676099:T:A	50	98	0.98	0.1393
19:56676375:C:T	50	98	1	0.05029
19:56676916:G:A	50	98	1	0.05029
19:56676954:C:A	50	98	1	0.05029
19:56676994:C:T	50	98	1	0.05029
19:56677970:G:A	50	100	0.97	0.02397
19:56678187:G:A	50	100	0.98	0.1799
19:56678290:T:C	50	98	1	0.05029
19:56678350:C:T	50	100	0.97	0.08261
19:56679194:C:T	50	98	0.95	0.2293
19:56679203:T:C	50	98	0.98	0.04902
19:56679209:C:T	49	100	0.92	0.2832
19:56679386:C:T	50	100	0.93	0.1777
19:56679416:T:C	50	98	0.97	0.04847
19:56679417:G:A	50	98	0.97	0.04847
19:56679426:A:T	50	98	0.97	0.04866
19:56679431:C:A	50	100	0.91	0.2832
19:56680449:G:A	50	100	0.9	0.08406
19:56680750:A:G	50	98	0.64	0.01761
19:56680774:A:G	50	96	0.65	0.03522
19:56680781:T:C	50	96	0.77	0.05428
19:56680830:G:A	50	96	0.69	0.02179
19:56680831:T:G	50	96	0.69	0.0207
19:56680837:T:C	50	88	0.65	0.1365
19:56680842:A:C	50	100	0.96	0.01235
19:56680870:T:C	50	100	0.91	0.02941
19:56680879:T:C	49	98	0.8	0.02524
19:56680908:G:A	50	100	0.87	0.05084
19:56680918:G:A	50	100	0.78	0.05338
19:56680920:A:G	50	98	0.74	0.03758
19:56680924:A:G	50	100	0.86	0.05011
19:56681170:G:A	50	94	0.8	0.455
19:56681280:T:C	50	96	0.87	0.1692
19:56681315:T:C	50	96	0.84	0.2736
19:56681598:C:T	50	100	0.78	0.06445
19:56681625:C:A	50	98	0.85	0.23
19:56681976:G:A	50	96	0.78	0.3807
19:56682141:G:T	50	100	0.76	0.08134
19:56682176:C:G	50	100	0.75	0.02433
19:56682239:C:G	50	100	0.78	0.08025
19:56682283:G:A	50	98	0.84	0.2224
19:56682404:T:C	50	100	0.77	0.08025
19:56682525:A:G	50	98	0.82	0.2562
19:56682645:C:A	50	98	0.82	0.108
19:56682800:T:C	50	100	0.77	0.07698
19:56683219:G:T	50	100	0.84	0.02578
19:56683742:T:C	50	84	0.69	0.4811
19:56683781:A:G	50	90	0.71	0.2974
19:56683930:T:C	50	92	0.84	0.2202
19:56683965:T:C	50	96	0.86	0.1367
19:56684556:G:A	50	100	0.89	0.4056
19:56684604:A:G	50	100	0.93	0.05211
19:56685139:A:T	50	96	0.94	0.3598
19:56685153:G:A	50	98	0.86	0.1442
19:56685664:G:T	49	100	0.96	0.3597
19:56685666:G:A	50	100	0.92	0.02269
19:56685728:C:T	49	100	0.96	0.3597
19:56685995:A:G	50	98	0.86	0.06772
19:56686030:C:T	50	100	0.96	0.02633
19:56686057:A:G	50	98	0.96	0.4448
19:56686065:C:T	50	100	0.97	0.02451
19:56686128:G:T	50	100	0.88	0.03431
19:56686428:G:A	50	100	0.97	0.05211
19:56686701:T:C	50	100	0.97	0.4441
19:56686720:G:A	50	100	0.98	0.4444
19:56686738:G:T	50	100	0.93	0.06118
19:56687020:A:G	50	100	0.97	0.15310000000000001
19:56687157:G:A	50	100	0.98	0.445
19:56687205:G:A	50	100	0.98	0.3562
19:56687283:G:C	50	100	0.98	0.1529
19:56687380:C:T	50	100	0.99	0.01943
19:56687381:G:A	50	98	0.98	0.3036
19:56687689:T:C	50	100	0.99	0.03577
19:56688000:T:C	50	100	0.86	0.01289
19:56688033:C:T	50	100	0.95	0.02251
19:56688129:A:G	50	100	0.88	0.01852
19:56688352:C:T	49	98	0.98	0.4031
19:56688650:A:T	50	100	0.8	0.01688
19:56688972:G:A	50	100	0.97	0.1799
19:56689019:G:A	50	100	0.9	0.01107
19:56689230:C:T	49	98	0.91	0.1369
19:56689245:T:C	49	100	0.98	0.1529
19:56689400:G:A	50	100	0.95	0.02306
19:56689422:C:T	50	98	0.8	0.01398
19:56689472:T:A	50	96	0.95	0.4847
19:56689992:T:C	50	100	0.98	0.4325
19:56690012:C:T	50	100	0.88	0.03195
19:56690301:T:C	50	100	0.98	0.1558
19:56690354:T:A	50	100	0.98	0.05991
19:56691419:C:T	50	100	0.86	0.01434
19:56691433:A:G	49	100	0.74	0.01797
19:56691441:T:C	49	100	0.74	0.01779
19:56691556:T:C	50	100	0.96	0.104
19:56691737:G:A	50	98	0.88	0.138
19:56691952:G:T	50	100	0.93	0.02651
19:56692015:C:A	50	98	0.94	0.1516
19:56692054:T:C	50	100	0.92	0.06155
19:56692169:C:T	50	100	0.96	0.1293
19:56692367:C:T	50	98	0.95	0.4179
19:56692368:G:A	50	100	0.84	0.01053
19:56692547:G:A	50	100	0.87	0.04575
19:56692890:C:T	50	100	0.79	0.03014
19:56693112:C:T	50	100	0.95	0.1289
19:56693204:A:C	50	100	0.9	0.06155
19:56693802:T:C	50	100	0.89	0.01525
19:56694083:C:G	50	100	0.74	0.01543
19:56694146:A:G	50	100	0.95	0.02869
19:56694247:A:T	50	100	0.92	0.06118
19:56694329:C:T	50	100	0.8	0.03068
19:56694345:G:T	50	100	0.88	0.0236
19:56694591:A:C	50	100	0.95	0.02869
19:56695027:G:A	50	98	0.97	0.3253
19:56695380:A:G	50	100	0.96	0.02869
19:56695679:A:G	50	98	0.97	0.3224
19:56695722:C:T	50	98	0.97	0.3246
19:56695768:A:G	50	100	0.88	0.1058
19:56696063:G:A	50	98	0.82	0.01834
19:56696525:G:A	47	100	0.82	0.01743
19:56696975:G:A	36	75	0.66	0.1173
19:56696988:T:C	45	97.8	0.81	0.02596
19:56696993:A:G	38	84.2	0.7	0.2317
19:56697225:A:G	36	91.7	0.85	0.3233
19:56697245:A:G	38	100	0.92	0.191
19:56697342:C:T	50	98	0.97	0.3248
19:56697471:A:T	50	100	0.93	0.2229
19:56697652:T:C	50	98	0.95	0.429
19:56697913:C:T	50	100	0.95	0.03522
19:56697924:C:T	50	98	0.95	0.445
19:56698027:T:C	50	98	0.96	0.1511
19:56698030:T:C	50	98	0.95	0.4837
19:56698121:T:C	50	100	0.94	0.065
19:56698748:C:T	47	100	0.95	0.02342
19:56698838:C:G	50	100	0.87	0.02233
19:56698859:G:A	50	100	0.97	0.02869
19:56698920:T:C	50	100	0.81	0.06954
19:56698949:A:G	50	100	0.97	0.02869
19:56698966:G:A	50	96	0.84	0.0492
19:56698973:C:G	50	100	0.95	0.03522
19:56698990:T:G	50	100	0.86	0.02179
19:56699015:T:C	50	100	0.86	0.02269
19:56699071:A:G	50	100	0.93	0.02288
19:56699418:A:C	50	98	0.93	0.2451
19:56699540:A:C	50	100	0.93	0.1269
19:56699575:A:C	50	100	0.95	0.05265
19:56699699:A:G	50	98	0.96	0.3081
19:56699942:T:G	50	100	0.96	0.05174
19:56699958:G:A	50	100	0.96	0.05174
19:56699972:T:C	50	100	0.91	0.01688
19:56700143:T:A	50	100	0.97	0.05156
19:56700227:G:A	50	100	0.93	0.02288
19:56700698:T:C	50	100	0.89	0.03903
19:56700901:C:T	49	100	0.99	0.429
19:56700974:T:C	50	100	0.99	0.0285
19:56701719:A:G	50	100	0.99	0.0285
19:56701913:A:G	50	100	0.99	0.2092
19:56701986:C:T	50	98	0.99	0.4296
19:56702123:C:T	50	100	0.99	0.2082
19:56702149:A:G	50	100	0.99	0.4294
19:56702370:T:A	50	100	0.99	0.3548
19:56702650:C:T	50	100	1	0.05065
19:56703301:C:T	50	100	0.96	0.01634
19:56703410:C:A	50	100	1	0.07262
19:56703426:T:G	50	100	0.98	0.01307
19:56703536:G:A	50	100	0.97	0.02306
19:56703758:G:A	50	100	0.99	0.2059
19:56703805:G:A	50	100	1	0.05065
19:56703830:A:G	50	100	0.99	0.4297
19:56704374:A:G	50	100	0.96	0.09713
19:56704441:T:C	50	100	0.96	0.01652
19:56704940:G:A	50	100	0.99	0.2818
19:56704980:T:C	50	100	0.99	0.356
19:56704983:G:A	50	100	0.98	0.2053
19:56705039:A:G	50	100	0.99	0.4297
19:56705572:G:A	50	100	0.96	0.09314
19:56705841:T:A	50	100	0.99	0.3549
19:56705901:A:G	50	100	0.99	0.3613
19:56705981:A:G	50	100	0.83	0.03903
19:56706031:T:C	50	100	0.98	0.1
19:56706109:G:T	50	100	0.99	0.2449
19:56706117:G:T	50	100	0.99	0.4281
19:56706204:A:T	50	100	0.99	0.3548
19:56706253:A:G	50	100	0.98	0.1451
19:56706268:T:C	50	100	0.99	0.3548
19:56706439:T:C	50	100	0.99	0.3549
19:56706592:T:C	50	100	0.99	0.384
19:56706611:A:C	50	100	0.99	0.03522
19:56706748:C:G	50	100	0.99	0.4726
19:56707375:C:T	50	98	0.99	0.209
19:56707550:C:T	50	98	0.98	0.482
19:56707565:A:G	50	98	0.99	0.209
19:56707595:G:A	50	98	0.99	0.4363
19:56707616:A:G	50	98	0.99	0.209
19:56708037:C:A	50	100	0.99	0.0285
19:56708134:C:T	50	100	0.95	0.04575
19:56708427:A:G	49	100	0.99	0.1158
19:56708442:T:G	49	100	0.95	0.01634
19:56708509:G:A	50	100	0.97	0.09096
19:56708614:T:C	50	100	0.99	0.1721
19:56708775:C:T	46	95.7	0.65	0.02505
19:56708779:C:T	46	91.3	0.76	0.05664
19:56708803:C:T	47	89.4	0.95	0.09877
19:56708833:C:T	47	91.5	0.99	0.3248
19:56709012:T:A	50	100	0.99	0.05102
19:56709142:G:A	50	100	0.95	0.04575
19:56709339:T:C	50	100	0.99	0.1006
19:56709384:C:T	50	98	0.95	0.04412
19:56709556:C:T	50	100	1	0.01961
19:56709596:T:C	50	100	0.96	0.09096
19:56709683:G:A	50	100	0.88	0.01017
19:56709845:C:T	50	100	0.99	0.03014
19:56710235:G:A	50	100	0.96	0.09168
19:56710464:T:C	50	96	0.99	0.2115
19:56710537:T:G	50	100	0.95	0.01634
19:56710661:A:G	50	100	0.99	0.1004
19:56710772:G:A	50	100	0.94	0.0984
19:56711277:C:T	50	98	0.9	0.01616
19:56711412:C:G	50	98	0.97	0.07117
19:56711464:T:C	50	98	0.97	0.07153
19:56711615:G:A	50	98	0.97	0.07153
19:56711742:A:G	50	100	0.96	0.09223
19:56711901:C:T	50	100	0.96	0.09259
19:56711975:C:A	50	100	1	0.02905
19:56712055:G:A	50	100	0.99	0.2696
19:56712065:C:G	50	100	0.93	0.02542
19:56712078:C:T	50	100	1	0.02905
19:56712091:C:T	50	100	0.99	0.1008
19:56712107:C:T	50	100	0.99	0.2698
19:56712448:T:C	50	100	0.99	0.2692
19:56712540:C:A	50	100	0.96	0.09205
19:56712693:C:T	50	100	1	0.02905
19:56712720:G:A	50	100	0.99	0.2692
19:56712920:T:C	50	98	0.99	0.1954
19:56712924:A:C	50	98	0.99	0.1968
19:56712957:T:C	50	100	0.99	0.1008
19:56713022:C:A	50	98	0.99	0.2159
19:56713054:T:A	50	98	0.98	0.2157
19:56713168:C:A	50	100	0.96	0.3003
19:56713197:T:C	50	100	0.99	0.1004
19:56713210:G:A	50	98	0.99	0.216
19:56713407:A:G	50	100	0.98	0.08515
19:56713423:G:C	50	100	0.98	0.08515
19:56713597:C:T	50	100	1	0.01888
19:56713627:G:A	50	100	0.99	0.1
19:56713643:A:C	50	98	0.99	0.329
19:56713645:G:T	50	98	0.99	0.3292
19:56713651:G:A	50	98	0.99	0.3292
19:56713794:G:A	50	98	0.96	0.1173
19:56714164:C:A	50	100	0.99	0.3263
19:56714246:A:G	50	100	0.99	0.3293
19:56714551:T:A	50	100	0.99	0.3306
19:56714566:G:A	50	98	0.96	0.07008
19:56714633:A:G	50	100	1	0.02977
19:56714681:C:G	50	100	0.97	0.3335
19:56714717:G:A	50	100	0.98	0.1997
19:56714721:C:T	50	100	0.94	0.02905
19:56714741:C:T	50	100	0.99	0.3312
19:56715096:C:T	50	100	0.96	0.3807
19:56715134:C:T	50	98	0.98	0.2355
19:56715205:C:A	49	98	0.98	0.3787
19:56715250:A:G	46	95.7	0.94	0.06736
19:56715276:C:A	41	85.4	0.72	0.07516
19:56715315:G:A	49	91.8	0.88	0.283
19:56715404:C:A	50	100	0.94	0.04357
19:56715406:T:A	50	100	0.94	0.04357
19:56715493:A:G	50	98	0.96	0.4154
19:56715511:G:A	50	98	0.99	0.3371
19:56715517:A:G	50	98	0.99	0.337
19:56715525:C:T	50	100	0.99	0.337
19:56715578:T:C	50	98	0.99	0.3368
19:56715595:A:G	50	98	0.99	0.3368
19:56715913:C:T	50	100	0.89	0.04139
19:56716392:C:T	50	100	0.99	0.3368
19:56716494:C:T	50	98	0.97	0.3475
19:56716552:A:T	50	100	1	0.3366
19:56716584:C:T	50	100	0.98	0.02687
19:56716941:G:A	50	100	0.95	0.04176
19:56717218:G:C	50	100	0.94	0.02923
19:56717245:C:T	50	98	0.98	0.2841
19:56717337:T:C	50	98	0.98	0.2843
19:56717928:G:A	50	100	0.96	0.1026
19:56718014:G:A	50	100	0.96	0.09949
19:56718033:G:A	50	98	0.98	0.1344
19:56718121:G:A	50	98	0.97	0.1344
19:56718357:C:T	50	100	0.99	0.3371
19:56718370:C:T	50	98	0.99	0.1229
19:56718450:G:A	50	98	0.99	0.1229
19:56718495:C:T	50	100	0.98	0.06826
19:56718736:A:T	50	100	0.99	0.236
19:56718771:G:C	50	100	0.91	0.03958
19:56718816:A:G	50	96	0.99	0.4332
19:56718826:A:G	50	100	0.96	0.10780000000000001
19:56718839:A:G	50	96	0.99	0.126
19:56718857:G:A	50	100	0.95	0.0158
19:56718912:A:G	50	100	0.95	0.02959
19:56719019:T:C	50	92	0.98	0.3083
19:56719023:C:T	48	89.6	0.98	0.3125
19:56719034:G:A	50	84	0.99	0.3824
19:56719207:A:G	50	98	0.99	0.3794
19:56719245:T:C	50	100	0.92	0.04012
19:56719264:G:A	50	100	0.95	0.05556
19:56719395:C:G	50	100	0.97	0.08987
19:56719409:C:T	50	98	0.99	0.3789
19:56719634:A:G	50	98	0.99	0.2482
19:56719796:A:G	50	98	0.98	0.3784
19:56719827:G:A	50	98	0.93	0.05447
19:56720340:A:G	50	100	0.76	0.0118
19:56720727:G:A	50	100	0.95	0.01561
19:56720858:G:T	50	100	0.98	0.1022
19:56721214:C:T	49	100	0.98	0.2347
19:56721218:A:T	50	98	0.98	0.06699
19:56721355:C:G	42	81	0.96	0.3028
19:56721412:T:C	21	81	0.65	0.08297
19:56721414:C:T	35	85.7	0.81	0.09532
19:56721557:C:T	50	100	0.97	0.1048
19:56721597:A:G	50	100	0.98	0.3731
19:56721920:A:C	50	100	1	0.1313
19:56722159:G:C	50	100	0.99	0.06845
19:56722442:C:T	50	100	0.99	0.2658
19:56722547:C:G	50	100	0.82	0.01779
19:56722567:C:T	50	100	0.99	0.3805
19:56722654:T:C	50	100	0.99	0.2313
19:56722775:T:C	50	100	1	0.1309
19:56722841:G:A	50	100	0.95	0.02887
19:56722972:C:A	50	100	0.94	0.01779
19:56723114:A:G	50	100	0.99	0.3379
19:56723284:T:C	50	100	0.99	0.2478
19:56723540:A:G	50	100	1	0.1176
19:56723590:G:T	50	100	0.96	0.02941
19:56723668:T:G	50	98	0.99	0.3386
19:56723692:A:C	49	93.9	0.98	0.2663
19:56723788:G:T	50	100	0.97	0.1046
19:56723977:T:C	50	100	0.98	0.06772
19:56724160:T:C	50	100	0.96	0.02941
19:56724631:T:A	50	100	0.99	0.02923
19:56724649:C:T	50	100	0.99	0.2727
19:56725162:G:C	50	100	0.91	0.01162
19:56725246:C:G	50	100	1	0.01598
19:56725249:A:G	50	100	0.98	0.1051
19:56725339:A:T	50	100	0.99	0.02033
19:56725633:T:C	50	100	0.99	0.2714
19:56725765:G:T	50	100	0.97	0.02941
19:56726095:G:T	50	100	1	0.02033
19:56726206:T:G	50	100	0.98	0.2665
19:56726216:A:T	50	100	0.99	0.02052
19:56726600:C:A	50	98	0.97	0.2366
19:56726628:T:C	50	100	0.97	0.05864
19:56726733:C:T	50	100	1	0.02651
19:56726735:T:C	50	100	1	0.05447
19:56726854:A:G	50	100	0.97	0.0472
19:56727161:T:C	50	100	1	0.01616
19:56727817:C:A	50	100	1	0.01616
19:56727902:T:C	50	100	0.99	0.1017
19:56728017:A:G	50	100	0.96	0.1051
19:56728662:T:A	50	100	0.98	0.03322
19:56728772:T:G	50	100	0.97	0.04611
19:56728802:T:G	50	98	0.98	0.2613
19:56728848:A:G	50	100	1	0.1176
19:56729006:A:T	50	100	1	0.1175
19:56729510:A:T	50	100	0.97	0.04539
19:56730000:A:G	50	98	0.98	0.2284
19:56730343:A:G	50	100	1	0.1187
19:56730390:A:G	50	100	0.97	0.04539
19:56730615:G:A	50	100	0.96	0.07807
19:56730711:T:C	50	98	0.98	0.2614
19:56730733:C:T	50	96	0.97	0.3649
19:56730900:C:G	50	100	0.93	0.07789
19:56730959:G:A	50	100	0.97	0.04539
19:56731032:G:A	50	98	0.97	0.2331
19:56731060:A:G	50	98	0.94	0.07898
19:56731065:A:G	50	94	0.95	0.4212
19:56731106:A:G	50	100	1	0.1373
19:56731554:G:A	50	100	0.98	0.04757
19:56731602:C:T	50	98	0.97	0.2297
19:56731668:C:A	50	100	0.98	0.02651
19:56731728:C:T	50	100	0.96	0.04575
19:56731993:C:A	50	100	0.93	0.0167
19:56732217:G:A	50	100	0.96	0.04593
19:56732249:T:G	50	100	0.98	0.05556
19:56732408:T:C	50	100	0.96	0.04611
19:56732418:A:G	50	98	0.97	0.23
19:56732438:T:A	50	100	0.93	0.2453
19:56732462:G:A	50	100	0.89	0.0167
19:56732493:A:G	50	100	1	0.02923
19:56732848:G:T	50	100	0.93	0.07498
19:56732863:A:G	50	100	0.99	0.02923
19:56732876:A:G	50	100	0.96	0.01598
19:56733418:G:C	50	100	0.98	0.01961
19:56733547:G:A	50	100	0.96	0.3972
19:56733618:C:T	50	100	0.95	0.1349
19:56734605:T:G	50	96	0.96	0.1113
19:56734715:G:A	50	96	0.96	0.1117
19:56734849:A:G	50	100	0.96	0.0305
19:56734941:C:A	50	100	0.96	0.4316
19:56735091:G:A	50	98	0.96	0.4544
19:56735146:T:C	50	100	0.99	0.1483
19:56735157:A:G	50	100	0.93	0.03068
19:56735368:T:G	50	100	0.87	0.03468
19:56735773:A:G	50	98	0.96	0.4526
19:56735796:A:G	50	98	0.94	0.09477
19:56736759:T:C	50	98	0.95	0.1516
19:56736870:C:T	50	100	0.95	0.03032
19:56737070:G:A	50	96	0.97	0.4034
19:56737848:A:T	50	100	0.97	0.1723
19:56737917:G:A	50	100	0.97	0.1405
19:56738086:G:A	50	96	0.96	0.1102
19:56738135:A:C	50	96	0.97	0.4357
19:56738430:T:C	50	96	0.97	0.4428
19:56738479:T:C	50	96	0.97	0.4432
19:56738732:A:C	50	100	0.97	0.1412
19:56738963:C:G	50	96	0.97	0.4383
19:56739143:C:T	50	96	0.96	0.4368
19:56739225:A:G	50	100	0.96	0.1501
19:56739365:C:T	49	100	0.9	0.01525
19:56739386:T:C	50	100	0.97	0.3221
19:56739494:G:A	50	100	0.9	0.01507
19:56739530:A:G	50	100	0.97	0.1017
19:56739639:C:T	50	100	0.93	0.08206
19:56739812:C:G	50	98	0.98	0.1402
19:56739911:T:C	50	96	0.97	0.3212
19:56740470:C:T	50	100	0.95	0.1494
19:56740558:G:A	50	100	0.97	0.03105
19:56740564:G:A	50	100	0.97	0.02941
19:56740578:T:C	50	100	0.94	0.0837
19:56740717:G:A	50	98	0.84	0.03032
19:56740733:G:A	50	100	0.94	0.08333
19:56740738:C:A	50	100	0.96	0.2337
19:56741151:C:A	47	91.5	0.97	0.1354
19:56741191:A:G	48	95.8	0.97	0.3161
19:56741277:T:A	50	100	0.98	0.179
19:56741426:T:C	50	98	0.92	0.07135
19:56741528:A:G	50	98	0.98	0.2943
19:56741583:T:G	50	100	0.98	0.1779
19:56741604:T:C	50	100	0.96	0.3894
19:56741779:A:C	50	100	0.98	0.1783
19:56741957:T:G	50	98	0.97	0.2941
19:56742006:T:G	50	98	0.97	0.2941
19:56742284:T:C	40	80	0.76	0.06754
19:56742292:T:C	43	90.7	0.64	0.05628
19:56742442:T:C	50	100	0.94	0.0138
19:56742473:T:C	50	100	0.9	0.1111
19:56742482:A:G	50	96	0.86	0.02869
19:56742483:T:C	50	96	0.92	0.05773
19:56742521:T:C	50	98	0.96	0.2947
19:56742551:G:A	50	100	0.94	0.02814
19:56742569:T:C	50	92	0.94	0.2121
19:56742570:A:G	50	92	0.94	0.2119
19:56742579:T:C	50	96	0.92	0.09768
19:56742665:C:T	50	100	0.93	0.02832
19:56742694:C:T	50	100	0.94	0.05919
19:56742829:A:G	50	98	0.94	0.07335
19:56742935:G:T	50	100	0.66	0.01162
19:56743210:T:C	50	100	0.92	0.05937
19:56743456:C:G	50	100	0.93	0.05919
19:56743665:T:C	50	100	0.98	0.1723
19:56743680:A:G	50	100	0.92	0.05901
19:56744183:C:T	50	100	0.95	0.02869
19:56744238:G:A	50	96	0.88	0.07335
19:56744742:A:G	50	96	0.88	0.07371
19:56744831:A:G	49	93.9	0.79	0.09568
19:56744836:A:C	49	93.9	0.75	0.07861
19:56744845:T:C	43	93	0.91	0.4822
19:56745434:A:G	42	95.2	0.67	0.03032
19:56745797:G:A	37	86.5	0.87	0.1736
19:56745825:A:G	28	85.7	0.71	0.2086
19:56746035:C:T	50	100	0.98	0.1765
19:56746273:C:T	50	100	0.98	0.1765
19:56746715:T:C	50	98	0.95	0.4626
19:56746913:G:A	50	100	0.82	0.02941
19:56747109:G:A	50	100	0.98	0.1752
19:56747397:T:C	50	98	0.95	0.4641
19:56747548:C:T	50	100	0.92	0.1574
19:56747732:C:T	50	100	0.96	0.1748
19:56747860:G:A	50	98	0.94	0.4637
19:56747943:T:C	50	98	0.94	0.2954
19:56748268:T:C	50	100	0.95	0.175
19:56748374:T:C	50	98	0.93	0.2959
19:56748453:A:G	50	100	0.94	0.1745
19:56748921:G:A	50	100	0.79	0.142
19:56748999:A:G	50	96	0.88	0.2927
19:56749183:A:G	50	92	0.78	0.3537
19:56749257:C:T	49	95.9	0.8	0.4011
19:56749900:A:T	50	86	0.66	0.4147
19:56750201:G:C	50	88	0.68	0.09259
19:56750445:C:G	50	96	0.73	0.05574
19:56751653:T:G	50	98	0.86	0.2988
19:56752137:A:G	50	98	0.9	0.4749
19:56752310:A:T	50	96	0.9	0.3056
19:56752345:A:T	50	100	0.88	0.01779
19:56753250:G:A	50	100	0.98	0.01652
19:56753397:T:C	50	100	0.97	0.4824
19:56753535:G:A	50	98	0.93	0.0158
19:56753685:C:T	50	98	0.84	0.03613
19:56753765:T:C	50	100	0.98	0.4829
19:56754077:A:G	50	98	0.96	0.3473
19:56754466:C:T	50	100	1	0.02705
19:56754565:C:T	50	100	0.98	0.2411
19:56755467:T:C	50	100	0.94	0.01271
19:56755611:C:T	50	100	0.83	0.02614
19:56755889:C:T	50	100	0.99	0.02705
19:56756434:C:G	50	100	0.99	0.4884
19:56756734:C:G	50	100	0.98	0.05138
19:56757077:A:G	50	100	0.91	0.02741
19:56758748:C:G	50	100	0.99	0.4466
19:56759010:G:A	50	100	0.99	0.4867
19:56759089:G:T	50	100	1	0.0167
19:56759339:A:G	50	100	1	0.0512
19:56759637:G:A	50	98	1	0.1701
19:56760024:T:C	50	100	0.97	0.3451
19:56760127:G:T	50	100	1	0.02887
19:56761622:G:A	50	100	1	0.01235
19:56762219:A:C	50	100	1	0.01216
19:56762443:T:C	50	100	1	0.05102
19:56763034:C:A	50	100	0.99	0.4818
19:56763663:T:C	50	100	1	0.01652
19:56765536:G:A	50	100	1	0.01634
19:56767482:A:G	50	100	1	0.2876
19:56768023:C:T	50	100	1	0.2878
19:56768077:C:T	50	100	1	0.1768
19:56768299:C:T	50	100	0.94	0.01924
19:56768411:A:T	50	100	0.97	0.2841
19:56768433:T:A	50	100	1	0.01126
19:56768437:A:T	50	100	1	0.2878
19:56768599:G:A	50	100	0.98	0.2271
19:56768751:T:A	50	100	1	0.01289
19:56769039:T:A	50	100	1	0.2734
19:56769390:T:C	50	100	1	0.2792
19:56769502:G:A	50	100	1	0.2756
19:56770181:C:T	50	98	0.92	0.11
19:56770209:G:A	50	98	1	0.2242
19:56770350:T:C	49	98	1	0.2751
19:56770468:A:C	50	98	1	0.2758
19:56771161:G:T	50	100	0.97	0.1037
19:56771411:C:T	50	100	1	0.01652
19:56771733:A:C	50	100	0.99	0.09713
19:56771859:C:T	50	100	1	0.01144
19:56771937:T:C	50	100	1	0.2881
19:56772558:G:A	50	100	1	0.02106
19:56772857:A:G	41	87.8	0.93	0.2736
19:56773564:C:T	50	100	0.94	0.01743
19:56774021:A:G	50	100	0.95	0.0276
19:56774854:C:T	50	98	0.97	0.02342
19:56775049:T:C	50	100	1	0.02106
19:56775560:G:A	50	100	0.97	0.05447
19:56775780:C:A	50	100	1	0.02106
19:56775782:A:G	50	100	1	0.01743
19:56776114:A:G	50	100	1	0.3219
19:56776630:T:C	50	100	1	0.3898
19:56776654:A:G	50	100	1	0.01652
19:56776742:C:T	50	100	0.78	0.01834
19:56777051:A:G	50	100	1	0.3502
19:56777560:T:C	50	100	1	0.3246
19:56777969:G:T	50	100	1	0.3858
19:56778785:A:C	50	100	1	0.02106
19:56779112:T:C	50	100	1	0.1748
19:56779158:G:C	50	100	1	0.01834
19:56779164:G:A	50	100	1	0.01834
19:56779173:A:G	50	100	1	0.01834
19:56779248:C:G	50	100	1	0.3272
19:56779365:C:A	50	100	0.98	0.1066
19:56779747:G:A	50	98	1	0.343
19:56779945:C:G	50	100	1	0.0541
19:56780391:C:A	50	100	1	0.02124
19:56780419:G:T	50	100	0.97	0.2464
19:56780783:G:T	50	100	1	0.05465
19:56781604:C:T	50	100	0.91	0.02106
19:56782026:A:G	50	100	0.97	0.2447
19:56782463:G:A	50	100	0.99	0.1391
19:56782688:T:C	50	100	0.99	0.1601
19:56783510:G:A	50	98	0.91	0.01598
19:56784475:G:A	50	100	1	0.02215
19:56785029:T:G	50	100	0.99	0.1808
19:56785385:C:T	49	100	0.98	0.1801
19:56785754:G:C	50	100	0.98	0.3408
19:56786071:G:C	50	100	0.99	0.04031
19:56786398:C:T	50	100	1	0.0167
19:56787028:G:A	50	98	0.74	0.01725
19:56787274:T:C	50	98	0.93	0.1089
19:56787575:G:A	50	100	1	0.02142
19:56788408:C:T	50	100	1	0.1699
19:56788543:G:A	50	100	1	0.02142
19:56788569:G:A	50	100	0.87	0.05574
19:56788814:T:C	50	100	1	0.02142
19:56788990:A:G	50	100	1	0.2082
19:56789078:T:C	50	100	1	0.02142
19:56789261:C:T	50	100	1	0.1198
19:56789516:C:T	50	100	0.94	0.1547
19:56789537:T:C	50	98	1	0.01688
19:56790476:T:C	50	100	0.93	0.01543
19:56790491:G:T	50	100	1	0.0216
19:56790682:G:A	50	100	0.96	0.03286
19:56793437:C:T	50	100	0.98	0.4915
19:56793497:A:G	50	100	0.99	0.2883
19:56793558:C:A	50	100	1	0.02142
19:56793761:T:C	50	100	0.99	0.0256
19:56795455:A:G	50	100	1	0.02233
19:56795463:T:C	50	100	1	0.02233
19:56797161:T:A	50	100	0.99	0.2373
19:56798681:A:G	50	100	0.99	0.02669
19:56798731:T:C	50	100	0.98	0.2024
19:56798803:G:A	50	98	0.95	0.1093
19:56799466:G:A	50	100	0.99	0.04956
19:56799650:C:T	49	100	0.99	0.2378
19:56799754:T:C	50	98	0.86	0.01216
19:56799851:C:T	50	100	0.99	0.02669
19:56800055:G:A	50	100	0.94	0.05465
19:56801302:T:C	50	100	0.99	0.2046
19:56801612:C:T	50	100	0.99	0.205
19:56801971:C:A	50	100	0.81	0.01779
19:56802414:A:G	50	100	0.99	0.02687
19:56802531:A:G	50	100	0.99	0.02687
19:56803739:C:G	50	98	0.99	0.2992
19:56805018:G:T	50	98	0.86	0.05465
19:56806651:G:A	50	100	1	0.01471
19:56806840:G:A	50	100	0.99	0.2649
19:56807306:G:A	50	100	0.99	0.1943
19:56808647:T:C	50	100	0.99	0.2062
19:56808849:T:C	50	100	0.98	0.23
19:56808855:T:C	50	100	0.95	0.07988
19:56809406:C:T	50	100	0.93	0.03631
19:56810016:A:G	50	100	0.95	0.03377
19:56810370:A:G	50	100	0.99	0.04484
19:56810886:A:G	50	100	1	0.02669
19:56811387:T:C	50	98	0.96	0.1093
19:56811428:T:A	50	100	0.96	0.0118
19:56811648:C:T	50	100	1	0.4702
19:56811814:C:T	50	100	0.93	0.02015
19:56811907:A:G	50	100	1	0.4729
19:56811989:G:C	50	100	1	0.2647
19:56812028:C:T	50	100	0.98	0.04484
19:56812219:C:G	50	100	0.98	0.04484
19:56812239:G:A	50	100	0.99	0.47
19:56812972:C:T	50	100	0.98	0.207
19:56813462:C:T	50	100	1	0.02723
19:56813715:C:T	50	100	1	0.1022
19:56813741:G:A	50	100	0.99	0.01979
19:56814611:G:A	50	100	0.94	0.03341
19:56814709:T:G	50	98	0.9	0.05755
19:56815927:C:G	50	100	0.64	0.01289
19:56816135:A:G	49	100	0.98	0.203
19:56816571:T:C	50	100	0.99	0.01979
19:56818015:C:A	50	98	0.99	0.4784
19:56819401:A:T	50	100	1	0.2643
19:56820330:T:C	50	100	0.99	0.07498
19:56820544:C:T	50	100	0.99	0.2081
19:56823164:C:A	50	100	0.99	0.2032
19:56823212:A:C	50	100	1	0.2702
19:56823261:G:A	50	100	1	0.4746
19:56823416:A:G	50	100	0.97	0.02633
19:56823654:G:A	50	100	0.99	0.2627
19:56823683:A:C	50	100	0.98	0.01543
19:56823811:T:C	50	100	0.99	0.2086
19:56824166:T:G	50	100	1	0.02705
19:56825377:G:A	50	100	1	0.02669
19:56826521:G:A	50	100	0.99	0.06137
19:56827839:C:A	50	100	0.98	0.209
19:56828690:A:C	50	100	0.96	0.04321
19:56829167:G:A	50	100	0.99	0.2082
19:56829237:A:G	50	100	1	0.02669
19:56829240:A:T	50	100	0.97	0.04521
19:56829291:C:T	50	100	0.97	0.04503
19:56829588:G:A	50	100	0.94	0.03776
19:56829699:A:C	50	100	0.99	0.2082
19:56829703:G:C	50	100	0.95	0.02633
19:56830005:T:A	50	100	0.99	0.01997
19:56830279:T:C	50	100	0.96	0.03159
19:56830478:C:A	50	100	0.98	0.09005
19:56830612:G:A	50	100	0.98	0.06137
19:56831157:T:C	50	100	0.98	0.05229
19:56832004:C:T	50	100	0.94	0.04031
19:56832350:T:A	50	98	0.96	0.1091
19:56832352:T:A	50	98	0.96	0.1091
19:56832544:T:C	50	100	1	0.02669
19:56832831:C:T	50	100	0.93	0.01652
19:56833545:T:G	50	100	0.98	0.2079
19:56833599:T:C	50	100	0.98	0.2079
19:56834156:C:G	50	100	0.92	0.02088
19:56835216:A:T	50	100	0.97	0.01126
19:56835742:G:A	50	100	1	0.02669
19:56835798:T:C	50	100	1	0.142
19:56836260:C:T	50	100	0.99	0.02015
19:56836418:C:T	50	100	0.99	0.3328
19:56837315:C:G	50	100	0.99	0.063
19:56838126:T:G	50	100	1	0.1422
19:56838136:G:A	50	100	1	0.061
19:56838364:C:G	50	100	1	0.02669
19:56838829:A:G	50	100	0.95	0.1997
19:56838941:G:A	50	96	0.94	0.01216
19:56838954:C:A	50	98	0.94	0.01198
19:56839095:C:T	50	100	0.99	0.136
19:56839240:G:A	50	100	0.99	0.4729
19:56839696:A:G	50	98	0.98	0.1382
19:56839938:T:C	50	100	0.97	0.1552
19:56840543:C:T	50	100	0.95	0.07752
19:56840683:C:T	50	100	0.98	0.2671
19:56842187:C:A	50	100	0.98	0.2569
19:56843058:T:C	50	100	1	0.01471
19:56843609:G:T	50	100	0.99	0.4791
19:56843926:C:T	50	100	1	0.02687
19:56844884:C:T	32	100	0.98	0.2649
19:56845132:T:G	50	100	0.99	0.01543
19:56846170:A:C	50	100	0.98	0.1463
19:56846214:A:G	50	100	0.98	0.01543
19:56846653:T:C	50	100	1	0.01017
19:56847109:C:T	50	100	0.98	0.01235
19:56847214:G:A	50	100	1	0.02687
19:56848035:G:A	50	100	0.9	0.04557
19:56848064:T:C	50	98	0.96	0.05519
19:56848432:T:C	50	98	0.99	0.4394
19:56849489:T:C	50	98	1	0.2111
19:56849591:C:T	50	98	0.86	0.02832
19:56850019:T:C	50	100	1	0.4281
19:56850238:C:T	49	100	0.99	0.207
19:56850701:T:C	50	100	1	0.2068
19:56850929:G:A	50	100	0.99	0.01525
19:56851285:T:C	50	100	1	0.2148
19:56851323:T:G	49	100	0.99	0.1422
19:56851666:G:T	50	100	1	0.2068
19:56851689:G:C	50	100	1	0.01471
19:56852658:T:C	50	100	1	0.2086
19:56852728:A:G	50	100	1	0.437
19:56853232:G:A	50	100	0.99	0.1353
19:56853775:C:T	50	100	1	0.4263
19:56854046:G:C	50	100	0.96	0.1385
19:56854416:A:G	50	100	1	0.207
19:56855546:T:C	50	98	1	0.2193
19:56855602:G:A	50	96	0.87	0.02324
19:56855837:T:C	50	98	1	0.2193
19:56855983:A:C	50	98	1	0.2073
19:56856244:T:C	50	98	0.98	0.04321
19:56856305:C:T	50	98	0.98	0.07335
19:56856368:G:A	50	100	0.99	0.1452
19:56856433:G:T	50	100	0.99	0.1345
19:56856794:A:G	50	100	1	0.01525
19:56857133:T:G	50	98	1	0.2168
19:56857179:C:T	50	100	0.92	0.03649
19:56857608:T:C	50	98	1	0.2086
19:56858687:G:A	50	100	1	0.4263
19:56859316:T:C	50	100	0.92	0.03649
19:56860486:C:G	50	98	1	0.2075
19:56860531:A:C	50	98	0.98	0.04303
19:56860617:A:C	50	98	0.99	0.07335
19:56861130:T:C	50	98	0.94	0.05501
19:56862665:C:T	50	96	0.9	0.07044
19:56863695:A:G	50	98	0.99	0.216
19:56864456:T:C	50	98	0.99	0.01452
19:56864483:C:T	50	100	0.95	0.03667
19:56864546:C:T	50	100	1	0.01071
19:56864889:C:T	50	98	1	0.2072
19:56865046:G:A	50	98	1	0.2073
19:56866484:C:T	50	98	0.96	0.04285
19:56866705:C:T	50	100	0.78	0.01961
19:56866899:G:A	50	98	0.97	0.1102
19:56867669:C:G	50	100	0.99	0.02996
19:56868336:G:A	50	100	0.99	0.3016
19:56868708:T:C	50	98	0.99	0.08297
19:56868751:T:C	50	98	0.98	0.09168
19:56868788:C:T	50	98	0.98	0.04248
19:56869615:T:G	50	100	1	0.291
19:56870136:C:T	50	100	1	0.2892
19:56870557:A:G	50	100	1	0.2943
19:56870622:A:G	50	100	1	0.289
19:56870918:T:C	50	100	0.98	0.01525
19:56871103:C:T	50	100	1	0.2943
19:56871225:C:T	50	100	1	0.2889
19:56872669:G:C	50	100	0.93	0.04375
19:56874160:G:A	50	100	0.94	0.0374
19:56874568:T:C	50	98	0.93	0.05646
19:56875178:A:G	50	100	0.94	0.06391
19:56875858:C:T	50	100	0.99	0.289
19:56876043:G:A	50	98	0.96	0.4005
19:56876132:T:C	50	100	0.98	0.2896
19:56877079:C:T	50	98	0.99	0.2068
19:56877493:A:C	50	100	0.96	0.03486
19:56877527:A:C	50	98	0.96	0.2758
19:56877715:C:A	50	100	0.84	0.02796
19:56878108:G:T	50	100	0.98	0.05773
19:56878255:G:A	50	100	0.97	0.02433
19:56878309:G:A	50	100	0.84	0.02052
19:56878389:G:A	50	96	0.95	0.2602
19:56878627:A:G	50	100	0.98	0.03395
19:56878632:G:A	50	100	0.99	0.02269
19:56878662:G:A	50	100	0.9	0.03613
19:56879696:G:A	50	98	0.95	0.2672
19:56879757:C:T	50	100	0.98	0.01434
19:56880012:C:T	50	98	0.83	0.01071
19:56880897:G:A	50	98	0.94	0.2669
19:56881585:G:A	50	98	0.89	0.01561
19:56881627:G:C	50	96	0.81	0.4219
19:56881651:A:G	50	100	0.93	0.05374
19:56881874:C:G	50	92	0.81	0.2758
19:56881974:T:C	50	98	0.83	0.02959
19:56882009:T:C	50	92	0.71	0.1946
19:56882030:A:C	50	88	0.68	0.1679
19:56882137:T:G	50	96	0.67	0.0394
19:56882180:C:T	50	90	0.65	0.2124
19:56882983:T:A	50	100	0.8	0.1964
19:56883095:C:A	50	98	0.82	0.2629
19:56884088:T:G	50	98	0.79	0.09822
19:56884333:T:C	50	98	0.86	0.2605
19:56884626:G:T	50	98	0.85	0.268
19:56884882:C:T	50	100	0.87	0.2304
19:56885868:C:A	50	100	0.82	0.03286
19:56886082:A:G	50	98	0.75	0.0236
19:56886142:T:C	50	90	0.79	0.3115
19:56886426:T:C	50	86	0.7	0.1639
19:56886526:C:A	50	90	0.78	0.4722
19:56886780:T:C	50	92	0.83	0.2669
19:56886901:A:T	50	92	0.81	0.4597
19:56887015:A:G	50	96	0.82	0.3005
19:56887147:C:T	50	96	0.86	0.1625
19:56887163:C:T	50	98	0.88	0.1233
19:56887360:G:C	50	94	0.88	0.1966
19:56887590:A:G	50	98	0.94	0.2596
19:56887739:C:A	50	98	0.79	0.03141
19:56888009:C:T	50	100	0.78	0.01561
19:56888025:T:G	50	100	0.94	0.252
19:56888081:G:A	50	96	0.93	0.2614
19:56888123:C:T	50	100	0.95	0.25
19:56888125:C:T	50	98	0.96	0.2696
19:56888475:C:T	50	98	0.96	0.2696
19:56888543:C:T	50	100	0.79	0.01561
19:56888544:G:A	50	98	0.87	0.01107
19:56888586:T:G	50	98	0.95	0.4677
19:56888843:G:A	50	98	0.96	0.2674
19:56889917:G:T	50	98	0.94	0.2039
19:56890001:C:T	50	96	0.93	0.0581
19:56890088:A:T	50	100	0.88	0.1071
19:56890178:G:A	50	100	0.88	0.01852
19:56890263:G:C	50	98	0.93	0.1044
19:56890366:A:T	50	98	0.94	0.219
19:56890651:A:G	50	98	0.94	0.06736
19:56890831:G:C	50	100	0.93	0.2024
19:56892141:A:G	50	100	0.92	0.0138
19:56892312:T:C	50	98	0.95	0.08751
19:56892334:T:C	50	96	0.94	0.4519
19:56892392:A:G	50	98	0.96	0.1607
19:56892398:T:A	50	96	0.94	0.1229
19:56892532:C:T	50	98	0.96	0.08279
19:56892836:A:G	50	100	0.9	0.01017
19:56893135:T:C	50	100	0.94	0.1667
19:56893353:A:G	50	100	0.95	0.4199
19:56893472:C:T	50	98	0.95	0.2509
19:56893559:C:T	50	98	0.94	0.461
19:56893574:A:G	50	100	0.86	0.01489
19:56893666:G:A	50	100	0.94	0.02378
19:56894340:G:T	50	100	0.96	0.07371
19:56894898:A:G	50	100	0.95	0.1908
19:56895009:C:A	50	100	0.94	0.03976
19:56895244:G:T	50	98	0.95	0.03794
19:56895279:G:A	50	98	0.95	0.1554
19:56895461:T:A	50	98	0.95	0.4528
19:56895500:A:G	50	98	0.8	0.04103
19:56895570:T:A	50	100	0.96	0.1324
19:56895586:A:G	50	100	0.84	0.01126
19:56895811:A:G	50	98	0.93	0.2279
19:56895982:G:A	50	94	0.94	0.2397
19:56896780:G:A	50	100	0.94	0.01816
19:56896866:C:T	50	100	0.74	0.02142
19:56897051:G:A	50	100	0.98	0.2008
19:56897213:A:G	50	98	0.97	0.1189
19:56897273:C:T	50	100	0.98	0.2033
19:56897517:G:A	49	100	0.99	0.2046
19:56897893:G:A	50	100	0.97	0.4628
19:56897924:A:G	50	100	0.9	0.02324
19:56897999:G:A	50	98	0.98	0.1988
19:56898287:A:G	50	100	0.97	0.459
19:56898832:C:A	50	98	0.97	0.4628
19:56898917:A:C	50	96	0.96	0.427
19:56899126:A:G	50	98	0.94	0.03558
19:56899623:A:C	50	96	0.7	0.04593
19:56899664:A:G	50	100	0.95	0.3958
19:56899904:C:G	50	98	0.96	0.4267
19:56900250:A:G	50	100	0.98	0.1164
19:56900287:A:G	50	100	0.98	0.1236
19:56900300:T:A	50	100	0.98	0.1236
19:56900400:G:A	50	100	0.97	0.2211
19:56901230:A:G	50	100	0.95	0.03595
19:56901234:C:T	50	100	0.96	0.1255
19:56901293:T:C	50	100	0.94	0.4397
19:56901520:A:G	49	100	0.84	0.01107
19:56901792:C:T	50	100	0.96	0.1258
19:56902110:A:C	50	100	0.94	0.126
19:56902116:C:T	50	98	0.96	0.1008
19:56902145:A:C	50	100	0.94	0.04466
19:56902150:A:C	50	100	0.95	0.0443
19:56902177:A:G	50	98	0.95	0.04248
19:56902365:T:C	50	100	0.94	0.05301
19:56902737:G:A	50	100	0.96	0.07298
19:56902755:T:C	50	98	0.95	0.04121
19:56902768:G:A	50	96	0.88	0.1888
19:56902847:C:A	50	100	0.98	0.04121
19:56903480:A:G	50	98	0.95	0.2901
19:56903750:T:C	50	98	0.95	0.2168
19:56904138:C:T	50	100	0.98	0.01834
19:56904212:C:T	50	100	0.94	0.1102
19:56904471:A:C	50	98	0.96	0.2941
19:56905240:C:T	50	100	0.96	0.02887
19:56905370:T:C	50	100	0.97	0.2366
19:56905499:G:A	50	100	0.99	0.03722
19:56905688:T:C	50	100	0.98	0.2366
19:56906028:C:T	50	100	0.95	0.1051
19:56906060:T:C	50	100	0.93	0.02052
19:56906142:A:G	50	96	0.95	0.2538
19:56906144:G:C	50	96	0.95	0.2505
19:56906160:T:C	50	94	0.95	0.2507
19:56906187:C:T	50	100	0.91	0.05882
19:56906351:C:A	50	100	0.98	0.06391
19:56906546:A:G	49	98	0.94	0.3925
19:56906694:A:G	50	100	1	0.04158
19:56906859:G:T	50	100	0.95	0.04139
19:56907120:T:G	50	100	0.99	0.01707
19:56907310:T:C	50	100	0.97	0.11
19:56907662:A:T	50	98	0.75	0.01017
19:56907739:A:G	50	100	0.97	0.09895
19:56907794:C:T	50	100	0.98	0.3261
19:56908218:C:T	50	100	0.98	0.3201
19:56908756:T:C	50	98	0.71	0.01053
19:56909389:A:G	50	100	0.98	0.4464
19:56909554:C:T	50	100	0.9	0.0443
19:56909606:C:T	50	100	0.99	0.1055
19:56909738:G:A	50	100	0.95	0.1817
19:56909782:G:A	50	100	0.97	0.26
19:56909949:A:G	50	98	0.76	0.01924
19:56910089:A:G	50	100	0.98	0.1055
19:56910142:C:G	50	100	0.99	0.3135
19:56910406:G:A	50	100	0.98	0.1129
19:56910472:G:A	50	100	0.96	0.02142
19:56910622:C:T	50	100	0.8	0.01489
19:56910876:T:C	50	100	1	0.04158
19:56910927:C:G	50	100	0.97	0.2367
19:56910962:A:G	50	100	0.98	0.3092
19:56911135:C:T	50	98	0.76	0.05501
19:56911241:A:G	50	100	0.96	0.02142
19:56911259:C:T	50	100	0.99	0.3123
19:56911268:A:T	50	100	0.98	0.1051
19:56911719:G:T	50	100	0.98	0.2447
19:56911790:G:A	50	98	0.76	0.03014
19:56911805:C:T	50	100	0.97	0.01198
19:56911826:C:A	50	100	0.97	0.1278
19:56911985:G:A	50	100	0.96	0.3007
19:56912080:G:A	50	100	0.98	0.2447
19:56912346:G:A	50	98	0.94	0.2467
19:56912443:T:C	50	100	0.88	0.01979
19:56912884:G:T	50	98	0.94	0.2226
19:56913030:A:C	50	100	0.94	0.1173
19:56913151:C:T	50	100	0.92	0.03032
19:56913203:T:C	50	100	0.92	0.03032
19:56913207:C:A	50	100	0.97	0.3119
19:56913447:A:G	50	98	0.96	0.3141
19:56913461:G:T	50	100	0.97	0.4081
19:56913480:C:T	50	100	0.93	0.02923
19:56913491:C:T	50	100	0.97	0.2464
19:56913672:G:T	50	98	0.97	0.2594
19:56914029:A:C	50	98	0.97	0.2653
19:56914047:C:T	50	100	0.88	0.04557
19:56914080:C:T	50	98	0.97	0.2653
19:56915028:A:C	50	100	0.82	0.01253
19:56915151:T:C	50	98	0.91	0.2642
19:56915289:C:A	50	100	0.81	0.01743
19:56915761:T:C	50	100	0.93	0.04575
19:56915770:G:A	50	100	0.85	0.03177
19:56916157:C:T	50	100	0.92	0.02179
19:56916516:C:T	50	100	0.83	0.03377
19:56916815:T:C	48	97.9	0.85	0.03758
19:56916879:C:T	49	83.7	0.76	0.1915
19:56916913:C:T	50	88	0.74	0.2449
19:56917650:A:G	50	100	0.79	0.01634
19:56917677:A:C	50	94	0.77	0.1596
19:56917750:A:T	50	92	0.79	0.4415
19:56917823:A:G	50	96	0.8	0.08297
19:56917960:A:C	50	94	0.78	0.4424
19:56917974:A:G	50	100	0.81	0.05628
19:56918118:G:A	50	98	0.84	0.03613
19:56918247:C:A	50	98	0.7	0.01253
19:56918515:C:T	50	94	0.72	0.03649
19:56918544:A:G	50	80	0.6	0.2938
19:56919045:A:C	50	92	0.6	0.06663
19:56920585:C:T	50	100	0.72	0.01434
19:56921038:C:T	50	96	0.68	0.01507
19:56921515:G:C	50	98	0.75	0.2153
19:56921632:T:C	50	100	0.9	0.02088
19:56921710:C:T	50	100	0.8	0.02106
19:56921761:G:A	50	100	0.94	0.05192
19:56921779:G:A	50	100	0.93	0.03105
19:56921906:C:T	50	100	0.95	0.1701
19:56921920:C:T	50	100	0.85	0.02052
19:56921928:C:T	50	94	0.89	0.4882
19:56922039:A:G	50	100	0.96	0.1703
19:56922114:A:G	50	100	0.93	0.03105
19:56922164:C:T	50	100	0.96	0.0541
19:56922251:C:T	50	94	0.88	0.2386
19:56922422:C:T	50	94	0.89	0.2424
19:56922483:T:C	50	100	0.98	0.03086
19:56922503:G:A	50	94	0.89	0.2716
19:56923198:T:C	50	94	0.92	0.4995
19:56923254:G:C	50	94	0.9	0.4014
19:56923334:C:T	50	94	0.89	0.2424
19:56923362:C:T	50	100	0.89	0.04357
19:56923375:A:C	50	94	0.9	0.4011
19:56923433:C:T	50	100	0.94	0.02124
19:56924080:C:T	50	100	0.97	0.03304
19:56924300:T:C	50	100	0.99	0.1641
19:56924335:G:C	50	100	0.95	0.02905
19:56924343:T:C	50	98	0.94	0.2814
19:56924360:G:C	50	98	0.94	0.2816
19:56924929:T:A	50	98	0.99	0.05465
19:56924947:G:A	50	100	0.98	0.03032
19:56925028:G:A	50	100	0.98	0.2019
19:56925162:A:G	50	100	0.91	0.02614
19:56925265:T:A	50	100	0.99	0.2627
19:56925332:G:A	50	100	0.99	0.05447
19:56925377:G:T	50	100	0.98	0.2019
19:56925486:G:A	50	100	0.99	0.1932
19:56925777:T:C	50	100	0.98	0.122
19:56925975:C:T	50	100	0.98	0.2674
19:56926016:T:G	50	100	0.82	0.02215
19:56926017:T:G	50	98	0.92	0.1806
19:56926049:G:A	50	100	0.78	0.0187
19:56926068:A:G	50	100	0.98	0.03032
19:56926083:G:T	50	100	0.96	0.01707
19:56926211:C:T	50	100	0.99	0.1649
19:56926278:G:T	50	100	0.93	0.08642
19:56926381:A:C	46	100	0.96	0.01707
19:56926705:A:G	50	100	0.99	0.1861
19:56926803:A:G	50	100	0.99	0.1649
19:56926882:A:G	50	100	0.98	0.05465
19:56927004:G:C	50	100	0.98	0.122
19:56927243:T:C	50	100	0.97	0.02106
19:56927370:G:A	50	100	0.99	0.1859
19:56927618:A:G	50	100	0.99	0.2618
19:56927689:A:G	50	100	0.98	0.122
19:56927925:A:T	50	100	0.99	0.2618
19:56927969:C:T	50	100	0.99	0.2618
19:56928324:A:G	50	100	0.99	0.1885
19:56928566:C:T	50	94	0.69	0.01071
19:56928980:A:G	50	100	0.97	0.02142
19:56929196:C:T	50	100	0.97	0.02142
19:56929270:G:A	50	100	0.98	0.2616
19:56929911:G:C	50	100	0.96	0.1213
19:56930006:C:T	50	96	0.98	0.2362
19:56930009:T:G	50	98	0.98	0.1643
19:56930166:T:C	50	100	0.88	0.08279
19:56930179:G:T	50	100	0.98	0.262
19:56930326:A:T	50	100	0.98	0.02124
19:56930400:T:A	50	98	0.97	0.01725
19:56931524:C:A	50	98	0.96	0.1763
19:56931795:G:C	50	94	0.75	0.238
19:56931824:C:T	50	98	0.96	0.1781
19:56932777:C:T	50	100	0.96	0.05483
19:56932822:C:T	50	94	0.74	0.2357
19:56932871:C:T	50	96	0.96	0.1817
19:56933599:C:T	50	80	0.6	0.3522
19:56933793:T:A	50	94	0.72	0.08261
19:56933960:T:C	50	90	0.65	0.1552
19:56934241:C:T	50	94	0.67	0.02923
19:56934244:T:C	50	78	0.67	0.2662
19:56934343:G:A	50	92	0.74	0.2827
19:56934366:G:A	50	84	0.71	0.4548
19:56934395:T:G	50	96	0.74	0.01707
19:56934441:C:G	50	90	0.74	0.2313
19:56934592:T:G	50	98	0.61	0.03068
19:56934732:T:C	50	100	0.69	0.01344
19:56934814:C:T	50	100	0.65	0.01071
19:56935166:A:G	50	100	0.9	0.06227
19:56935993:G:A	50	94	0.79	0.02415
19:56936306:C:T	50	98	0.74	0.01707
19:56936307:G:A	50	100	0.86	0.04067
19:56936626:C:T	50	100	0.96	0.3934
19:56936852:T:C	50	100	0.93	0.3074
19:56936921:G:A	50	100	0.89	0.1269
19:56937015:A:C	50	100	0.9	0.1267
19:56937282:C:T	50	100	0.92	0.05755
19:56937516:A:G	50	100	0.87	0.0797
19:56937597:G:A	50	100	0.68	0.02106
19:56937677:C:T	50	98	0.95	0.3932
19:56937925:C:G	50	100	0.93	0.3119
19:56938279:A:G	50	100	0.93	0.06173
19:56939236:C:T	50	100	0.86	0.05138
19:56939384:G:A	50	100	0.92	0.01943
19:56939914:A:T	50	98	0.92	0.01943
19:56940205:G:C	50	100	0.92	0.01943
19:56940235:G:A	50	100	0.94	0.05683
19:56940397:A:C	50	100	0.84	0.07008
19:56940563:A:G	50	100	0.86	0.01906
19:56940611:A:G	50	100	0.84	0.07026
19:56941195:G:T	50	100	0.76	0.4147
19:56941196:T:G	50	98	0.92	0.04684
19:56942116:A:C	50	100	0.92	0.04593
19:56942325:C:A	50	100	0.85	0.07988
19:56942531:G:C	50	96	0.81	0.2251
19:56942925:G:C	41	87.8	0.7	0.06609
19:56943217:C:T	50	98	0.71	0.04521
19:56943603:A:T	50	100	0.62	0.01525
19:56944098:C:G	50	100	0.88	0.065
19:56944188:A:G	50	100	0.87	0.1371
19:56944758:C:T	50	96	0.84	0.4704
19:56944955:G:A	50	96	0.86	0.2124
19:56945172:A:G	50	98	0.78	0.1946
19:56945251:C:T	50	100	0.87	0.08097
19:56946835:A:G	50	98	0.86	0.2137
19:56947109:T:C	47	76.6	0.83	0.4724
19:56947435:A:C	50	92	0.86	0.2126
19:56947474:G:C	50	100	0.87	0.07208
19:56948073:A:G	50	94	0.82	0.419
19:56948103:G:A	50	98	0.8	0.1035
19:56948578:G:T	50	98	0.84	0.1184
19:56948759:A:G	50	92	0.8	0.112
19:56949122:T:C	50	94	0.89	0.3736
19:56949146:T:C	50	96	0.87	0.1721
19:56949258:G:A	50	98	0.87	0.1285
19:56949411:A:G	50	100	0.83	0.06336
19:56949641:C:T	50	98	0.9	0.3137
19:56949646:T:G	50	98	0.88	0.2175
19:56949735:G:A	50	98	0.88	0.2184
19:56950072:C:T	49	93.9	0.64	0.05465
19:56950178:G:A	50	100	0.91	0.3275
19:56950490:C:T	50	100	0.95	0.1055
19:56950790:C:A	50	98	0.9	0.3184
19:56950812:T:C	50	98	0.91	0.3186
19:56951036:C:T	50	98	0.83	0.278
19:56951131:G:A	48	100	0.9	0.1436
19:56951159:A:G	50	100	0.76	0.01471
19:56951548:G:C	50	98	0.93	0.1977
19:56951646:G:A	50	100	0.84	0.06009
19:56951691:C:T	50	100	0.94	0.1057
19:56951704:C:T	50	100	0.89	0.1267
19:56951908:G:A	50	98	0.91	0.3602
19:56951978:G:T	50	98	0.93	0.2124
19:56952407:G:A	50	96	0.83	0.03849
19:56952423:G:A	50	96	0.83	0.03831
19:56952648:G:A	49	98	0.91	0.3453
19:56952877:C:T	50	100	0.85	0.01507
19:56953137:G:A	49	100	0.83	0.01507
19:56953328:A:G	50	100	0.84	0.1302
19:56953507:T:A	50	100	0.95	0.106
19:56953560:G:A	50	98	0.9	0.03994
19:56953632:A:C	50	100	0.87	0.02306
19:56953644:A:G	50	98	0.96	0.2211
19:56953655:T:C	50	100	0.96	0.2211
19:56953766:G:A	50	100	0.7	0.02197
19:56953785:G:A	50	98	0.93	0.1979
19:56954118:T:C	50	100	0.71	0.02215
19:56955120:T:C	50	100	0.97	0.2308
19:56955187:T:G	50	100	0.82	0.02052
19:56955225:C:G	50	100	0.97	0.2309
19:56955269:C:G	50	100	0.97	0.2309
19:56955531:C:G	50	100	0.69	0.0216
19:56956044:C:T	50	100	0.95	0.2219
19:56956122:C:A	50	100	0.96	0.2289
19:56956701:G:A	50	100	0.83	0.01434
19:56957022:C:G	50	100	0.95	0.1129
19:56957045:C:T	50	100	0.64	0.02179
19:56957082:T:C	50	98	0.88	0.0532
19:56957109:C:T	50	100	0.83	0.02269
19:56957285:G:T	50	98	0.88	0.07571
19:56957394:G:T	50	98	0.9	0.197
19:56957679:C:T	50	100	0.62	0.02197
19:56957724:T:C	50	98	0.9	0.1964
19:56957762:T:C	50	100	0.82	0.02306
19:56957824:A:G	50	100	0.86	0.09949
19:56957865:G:T	50	100	0.88	0.07734
19:56957885:T:C	50	98	0.91	0.1058
19:56958797:G:A	50	86	0.73	0.3569
19:56959126:A:C	50	92	0.74	0.146
19:56959453:G:A	50	98	0.82	0.1138
19:56959502:T:A	50	98	0.72	0.03631
19:56959622:G:C	50	92	0.78	0.2879
19:56959858:C:T	50	94	0.79	0.01452
19:56959924:G:A	50	96	0.81	0.1973
19:56960549:C:T	50	96	0.78	0.06481
19:56960635:C:T	50	100	0.93	0.02033
19:56960738:T:C	50	100	0.86	0.07662
19:56960789:A:T	50	98	0.83	0.1176
19:56961145:G:A	50	100	0.75	0.03468
19:56961291:A:G	50	100	0.84	0.02596
19:56961441:C:G	50	96	0.78	0.07607
19:56962136:T:C	50	100	0.95	0.02269
19:56962143:G:A	50	94	0.73	0.2956
19:56962752:T:C	50	96	0.84	0.4798
19:56962877:G:A	50	94	0.85	0.2939
19:56963026:G:T	50	100	0.95	0.02288
19:56963043:A:G	50	98	0.9	0.1665
19:56963174:A:G	50	94	0.83	0.2126
19:56963381:T:C	50	98	0.69	0.06572
19:56964364:G:A	50	96	0.83	0.4789
19:56964380:A:T	50	100	0.96	0.01943
19:56964750:G:A	50	98	0.9	0.1692
19:56965046:A:T	50	98	0.81	0.2159
19:56965047:A:T	50	90	0.89	0.1897
19:56965316:A:C	50	96	0.9	0.1685
19:56965396:C:A	50	98	0.9	0.1696
19:56965415:G:A	50	100	0.88	0.01906
19:56965903:T:C	50	92	0.8	0.2406
19:56966114:T:C	50	88	0.79	0.2404
19:56966248:C:T	50	100	0.68	0.01707
19:56966280:A:G	50	92	0.75	0.3308
19:56966284:C:T	50	96	0.7	0.01362
19:56966504:G:C	50	96	0.77	0.1282
19:56966652:C:T	50	100	0.69	0.03903
19:56966889:A:T	50	100	0.72	0.05338
19:56967414:G:A	49	100	0.65	0.01271
19:56967788:A:G	50	100	0.86	0.02324
19:56967869:A:G	50	98	0.91	0.02778
19:56967884:C:T	50	100	0.82	0.01107
19:56968011:G:A	50	100	0.86	0.02741
19:56968114:T:C	50	100	0.95	0.02832
19:56968229:T:C	50	100	0.92	0.06318
19:56968351:C:A	50	98	0.88	0.0285
19:56968599:G:C	50	98	0.92	0.06808
19:56968659:C:T	50	100	0.77	0.01688
19:56968811:C:T	50	98	0.89	0.06826
19:56968869:G:T	50	96	0.86	0.1788
19:56968974:C:A	50	100	0.68	0.02378
19:56969067:C:T	50	98	0.96	0.06046
19:56969525:A:G	50	98	0.93	0.4297
19:56969981:C:T	50	100	0.94	0.08061
19:56969992:G:A	50	98	0.95	0.3293
19:56970070:G:C	50	100	0.97	0.01307
19:56970103:A:G	50	98	0.96	0.4257
19:56970522:A:C	50	96	0.88	0.2576
19:56970538:A:C	50	100	0.96	0.2781
19:56970617:C:T	50	100	0.95	0.02451
19:56970775:T:A	50	100	0.96	0.0167
19:56971073:G:T	50	100	0.95	0.08097
19:56971239:A:C	50	100	0.98	0.05102
19:56971343:G:C	50	100	0.97	0.3025
19:56971385:A:G	50	100	0.89	0.03976
19:56971424:C:T	50	100	0.99	0.1097
19:56971536:C:A	50	100	0.97	0.1924
19:56971571:A:G	50	100	0.98	0.0305
19:56971640:C:T	50	98	0.98	0.4121
19:56971702:C:A	50	100	0.97	0.01707
19:56971972:G:T	50	100	0.98	0.05356
19:56972077:G:A	50	100	0.97	0.2059
19:56972218:C:T	50	100	0.98	0.3066
19:56972520:C:T	50	100	0.97	0.0532
19:56972726:T:C	50	100	0.98	0.02215
19:56972907:C:T	50	98	0.98	0.4216
19:56973141:G:A	50	100	0.99	0.01289
19:56973685:G:C	50	100	0.99	0.01289
19:56973738:G:A	50	100	0.99	0.02251
19:56973755:T:C	50	100	0.98	0.1892
19:56974045:C:T	50	100	0.99	0.01289
19:56974160:T:C	50	100	0.98	0.1846
19:56974583:G:T	50	100	0.96	0.1846
19:56974783:G:A	50	100	0.97	0.02215
19:56975045:A:G	50	100	0.98	0.02251
19:56975061:G:C	50	98	0.98	0.3595
19:56975216:G:T	50	98	0.98	0.3435
19:56975684:C:T	50	100	0.95	0.04412
19:56975865:A:G	50	100	0.95	0.01307
19:56976129:T:C	50	98	0.99	0.427
19:56976145:G:A	50	100	0.96	0.06391
19:56976292:A:G	50	100	0.97	0.05882
19:56976445:T:C	50	98	0.98	0.4579
19:56976450:C:G	50	100	0.95	0.05556
19:56976752:T:A	50	100	0.95	0.08261
19:56976861:G:A	50	100	0.97	0.02542
19:56976912:A:G	50	98	0.98	0.4316
19:56977014:C:T	50	98	0.97	0.4267
19:56977055:C:T	50	98	0.97	0.4557
19:56977306:G:A	50	100	0.99	0.03141
19:56977700:G:A	50	100	0.88	0.05084
19:56977887:A:G	50	98	0.92	0.3867
19:56977889:G:A	50	96	0.9	0.2168
19:56978109:G:C	50	100	0.95	0.01271
19:56978416:T:C	50	100	0.98	0.02977
19:56979794:G:A	48	100	0.73	0.01216
19:56979804:C:T	46	95.7	0.9	0.2654
19:56979825:T:C	45	82.2	0.76	0.06209
19:56979891:G:A	49	100	0.94	0.04575
19:56979909:C:T	48	89.6	0.95	0.3206
19:56981001:G:T	50	100	1	0.02669
19:56981204:A:G	50	100	0.99	0.1293
19:56982033:A:G	50	100	1	0.01289
19:56982166:A:C	50	100	0.91	0.02705
19:56982191:A:C	50	100	0.99	0.1296
19:56982503:G:C	50	100	1	0.02687
19:56982722:C:G	50	100	0.98	0.3235
19:56982923:C:G	50	100	0.96	0.02869
19:56983515:G:T	50	100	1	0.02651
19:56983547:T:C	50	100	0.99	0.02269
19:56983704:G:T	50	100	0.98	0.2674
19:56983735:T:C	50	100	1	0.05065
19:56983786:A:T	50	100	0.96	0.05047
19:56983854:C:T	50	100	0.99	0.3675
19:56984055:C:T	50	100	0.99	0.04339
19:56984098:G:T	50	100	0.99	0.07208
19:56984299:T:A	50	96	0.67	0.02869
19:56984444:T:G	50	100	0.99	0.03322
19:56984584:A:G	50	100	0.92	0.03322
19:56984615:G:A	50	98	0.99	0.3733
19:56984760:A:T	50	96	0.96	0.3462
19:56984762:T:A	50	100	0.88	0.01362
19:56984763:A:T	50	100	1	0.01725
19:56985304:G:A	50	100	0.99	0.05374
19:56985307:C:T	50	100	0.99	0.2667
19:56985500:C:G	50	100	0.99	0.05374
19:56985607:T:G	50	100	0.99	0.02269
19:56985693:T:C	50	100	0.99	0.2671
19:56985807:C:T	50	100	0.99	0.3729
19:56985817:T:C	50	100	0.96	0.2709
19:56985938:G:A	50	100	0.97	0.2627
19:56986255:A:G	50	100	0.99	0.03304
19:56986405:T:C	50	100	0.99	0.03304
19:56986559:G:C	50	100	0.99	0.03304
19:56986714:C:T	50	98	0.97	0.3406
19:56986926:C:T	50	98	0.76	0.01416
19:56987048:C:T	50	100	0.84	0.1184
19:56987188:C:A	50	100	0.99	0.2485
19:56987339:T:C	50	100	0.99	0.3246
19:56988060:T:C	50	100	0.97	0.05719
19:56988176:C:T	50	98	0.99	0.3749
19:56988210:A:G	50	98	0.99	0.2656
19:56988259:G:A	50	100	0.79	0.01107
19:56988447:G:A	50	100	0.97	0.05701
19:56988518:C:T	50	100	0.97	0.04103
19:56989217:C:A	50	100	0.99	0.0541
19:56989441:G:A	50	100	0.98	0.05701
19:56990073:C:T	50	100	0.99	0.3578
19:56990212:T:C	50	100	1	0.0158
19:56990423:T:C	50	100	0.98	0.05701
19:56990570:A:C	50	100	0.99	0.05229
19:56990624:G:A	50	96	0.66	0.01489
19:56991015:T:C	50	100	0.99	0.1077
19:56991023:T:C	50	100	0.99	0.05084
19:56991165:G:A	50	100	0.98	0.2478
19:56991176:T:C	50	100	0.99	0.05683
19:56991437:G:A	50	100	0.99	0.3571
19:56991472:T:C	50	100	1	0.01634
19:56991583:C:T	50	100	1	0.01616
19:56991615:A:T	50	100	0.81	0.05574
19:56991656:G:A	50	100	0.99	0.07226
19:56991774:C:T	50	98	0.99	0.3591
19:56991908:C:T	50	100	1	0.01616
19:56991988:C:T	50	100	0.99	0.05719
19:56992296:A:G	50	100	0.99	0.07353
19:56992304:T:G	50	100	0.99	0.07335
19:56992502:A:G	50	100	1	0.01616
19:56993006:A:G	49	98	0.98	0.2504
19:56993050:G:A	47	93.6	0.98	0.2435
19:56993268:G:T	50	100	0.98	0.07335
19:56993307:A:G	50	100	1	0.02905
19:56993338:C:T	50	98	1	0.1389
19:56993526:G:A	50	100	0.87	0.03722
19:56993549:C:T	50	98	0.98	0.04684
19:56993562:T:C	50	100	0.97	0.04884
19:56993579:C:T	49	95.9	0.97	0.04212
19:56993656:G:A	50	100	1	0.1398
19:56993705:G:A	50	100	0.99	0.3762
19:56993755:A:G	50	100	0.98	0.05737
19:56993911:A:T	50	98	0.98	0.05737
19:56994148:G:A	50	100	0.98	0.05737
19:56994307:A:C	50	100	0.99	0.02723
19:56994365:C:T	50	100	0.98	0.1302
19:56994449:A:C	50	100	0.96	0.06445
19:56994535:C:T	50	100	1	0.14
19:56994699:C:G	50	100	0.98	0.02505
19:56994736:G:A	50	100	1	0.14
19:56994803:T:C	50	100	0.98	0.2919
19:56994960:T:C	50	100	0.97	0.431
19:56995090:C:G	50	100	0.96	0.3362
19:56995175:A:C	50	100	0.96	0.23
19:56995198:G:A	50	100	0.97	0.05084
19:56995438:G:A	50	100	0.98	0.2691
19:56995648:C:T	50	100	0.97	0.3081
19:56995868:A:C	50	100	0.99	0.1378
19:56996172:G:A	50	100	0.98	0.2809
19:56996310:G:A	50	100	0.99	0.05864
19:56996344:A:G	50	100	0.93	0.09568
19:56996435:G:A	50	100	0.97	0.3057
19:56996641:C:G	50	100	0.96	0.04611
19:56996820:G:A	50	86	0.9	0.4303
19:56997105:T:C	50	100	1	0.09749
19:56997209:G:A	50	100	0.98	0.2607
19:56997713:G:T	48	91.7	0.9	0.2918
19:56997719:G:A	50	100	0.98	0.04956
19:56997726:C:T	49	93.9	0.94	0.3039
19:56997788:G:C	50	98	0.93	0.2976
19:56997804:A:G	50	96	0.98	0.2778
19:56997808:G:A	50	98	1	0.1311
19:56997809:T:C	50	98	0.99	0.1632
19:56997812:A:G	50	98	0.99	0.1634
19:56997817:C:T	50	100	0.94	0.03613
19:56997818:G:T	50	98	1	0.1316
19:56997819:C:G	49	100	1	0.1316
19:56997997:C:T	50	98	0.84	0.02705
19:56998290:C:T	50	100	0.87	0.02505
19:56998364:C:T	50	100	1	0.06536
19:56998502:T:C	50	100	0.99	0.02397
19:56998769:A:G	50	100	0.99	0.1311
19:56999367:A:G	50	100	0.99	0.1311
19:56999483:A:C	50	100	0.99	0.08606
19:56999653:G:T	50	100	0.92	0.04975
19:57000206:G:A	50	100	0.98	0.08624
19:57000818:A:G	50	98	0.97	0.4147
19:57001018:C:T	50	96	0.96	0.4784
19:57001034:T:G	50	96	0.96	0.4995
19:57001396:C:T	50	100	0.98	0.08025
19:57001486:T:C	50	96	0.96	0.4837
19:57001558:A:G	50	98	0.97	0.4969
19:57001711:C:T	50	98	0.96	0.2585
19:57002166:A:G	50	100	0.95	0.04956
19:57003742:C:T	50	98	0.93	0.1431
19:57003859:G:C	50	98	0.92	0.2473
19:57003948:G:A	50	98	0.95	0.453
19:57004035:T:C	50	96	0.97	0.09985
19:57004198:G:T	50	100	0.96	0.08932
19:57004352:T:C	49	95.9	0.96	0.1467
19:57004726:G:A	50	100	0.96	0.02941
19:57004872:A:G	50	94	0.97	0.1002
19:57004899:T:C	50	100	0.95	0.03304
19:57004938:C:T	50	94	0.95	0.2224
19:57004971:T:C	50	100	0.97	0.02941
19:57005016:C:G	50	100	0.96	0.01634
19:57005351:G:T	50	96	0.97	0.1623
19:57005398:C:T	50	92	0.92	0.03758
19:57005399:A:G	50	92	0.92	0.03831
19:57005519:T:C	50	94	0.95	0.3065
19:57005610:T:G	49	98	0.97	0.1422
19:57005768:A:G	50	98	0.98	0.1625
19:57005895:C:T	50	94	0.94	0.09386
19:57005991:T:C	50	100	0.96	0.03341
19:57006064:C:T	50	100	0.96	0.03341
19:57006065:G:A	50	100	0.96	0.09259
19:57006243:G:A	50	90	0.94	0.09858
19:57006356:A:G	50	100	0.97	0.01797
19:57006370:A:G	50	100	0.99	0.02941
19:57006622:C:T	50	96	0.98	0.1447
19:57006842:A:T	50	98	0.94	0.2469
19:57007151:T:C	50	100	0.92	0.02959
19:57007453:G:C	50	98	0.95	0.2048
19:57007593:G:A	50	100	0.98	0.04684
19:57007675:A:G	50	100	0.97	0.0443
19:57007709:C:T	50	100	0.97	0.03322
19:57007820:T:C	50	94	0.94	0.4561
19:57007863:A:G	50	100	0.95	0.04212
19:57007940:G:T	50	100	0.69	0.02814
19:57008067:A:G	50	100	0.96	0.0935
19:57008098:C:T	50	100	0.98	0.1445
19:57008135:A:C	50	100	0.98	0.07734
19:57008156:A:G	50	100	0.98	0.03722
19:57008226:A:G	50	100	0.96	0.3297
19:57008259:T:C	50	98	0.96	0.3706
19:57008402:C:A	50	98	0.84	0.05011
19:57008414:G:A	50	98	0.93	0.3192
19:57008438:A:G	50	98	0.84	0.05065
19:57008442:G:A	50	88	0.9	0.3384
19:57008578:T:C	50	100	0.98	0.03922
19:57008720:A:T	50	98	0.92	0.2854
19:57008855:G:C	50	98	0.9	0.35
19:57008977:A:G	50	100	0.91	0.01271
19:57009446:G:A	50	96	0.9	0.1868
19:57009578:A:C	50	92	0.9	0.3368
19:57009774:A:C	50	92	0.89	0.3226
19:57009867:C:T	50	98	0.9	0.0472
19:57009967:C:T	50	100	0.68	0.02469
19:57009988:G:C	50	100	0.91	0.01107
19:57010374:C:T	50	92	0.68	0.1532
19:57010475:G:A	50	98	0.89	0.02215
19:57010563:C:A	50	92	0.77	0.06954
19:57010640:T:C	50	96	0.83	0.03849
19:57010935:T:G	50	98	0.77	0.02288
19:57011531:G:C	50	96	0.92	0.4641
19:57011549:C:G	50	100	0.86	0.01325
19:57011605:C:G	50	100	0.78	0.02887
19:57011747:A:C	50	100	0.86	0.05265
19:57011770:C:T	50	100	0.85	0.03704
19:57011792:A:T	50	100	0.92	0.2369
19:57011793:T:A	50	100	0.68	0.01362
19:57011916:G:A	50	100	0.84	0.02905
19:57011995:T:C	50	98	0.95	0.4265
19:57012280:G:A	50	96	0.82	0.1836
19:57012456:G:A	50	98	0.96	0.01652
19:57012589:T:C	50	100	0.92	0.03595
19:57012663:C:T	50	96	0.96	0.3553
19:57012849:G:A	50	96	0.95	0.3981
19:57012880:A:C	50	96	0.95	0.1761
19:57012998:T:C	50	96	0.97	0.4127
19:57013040:T:C	50	96	0.96	0.4165
19:57013159:A:G	50	98	0.71	0.04285
19:57013183:T:C	50	96	0.96	0.4085
19:57013194:G:T	50	94	0.96	0.4087
19:57013204:C:T	50	98	0.96	0.1921
19:57013260:G:A	50	90	0.95	0.4063
19:57013264:G:A	50	86	0.95	0.4065
19:57013265:C:T	50	88	0.95	0.4065
19:57013278:A:G	50	88	0.95	0.4076
19:57013279:T:C	50	88	0.96	0.4078
19:57013288:A:G	50	88	0.95	0.4087
19:57013309:C:G	47	93.6	0.96	0.4076
19:57013328:C:A	50	96	0.9	0.06409
19:57013341:C:G	50	100	0.92	0.01471
19:57013353:T:A	49	98	0.96	0.3509
19:57013450:C:T	50	94	0.97	0.4138
19:57013497:C:T	50	98	0.97	0.1806
19:57013536:G:C	50	94	0.97	0.4134
19:57013631:T:C	50	98	0.97	0.4143
19:57013670:C:T	50	100	0.97	0.181
19:57013812:C:T	50	96	0.96	0.4134
19:57013853:A:G	50	98	0.9	0.01797
19:57013904:A:C	50	96	0.97	0.4099
19:57013974:T:C	50	96	0.96	0.406
19:57013985:G:A	50	96	0.96	0.4056
19:57013994:C:T	50	96	0.96	0.4061
19:57013995:T:G	50	96	0.96	0.4061
19:57014002:T:C	50	96	0.96	0.4056
19:57014003:G:T	50	96	0.96	0.4058
19:57014019:C:T	50	96	0.96	0.4065
19:57014021:G:A	50	96	0.96	0.4063
19:57014030:A:T	50	96	0.96	0.4061
19:57014034:A:C	50	96	0.96	0.4065
19:57014040:C:A	50	96	0.96	0.4065
19:57014055:C:T	50	100	0.96	0.1754
19:57014203:A:C	50	96	0.95	0.4101
19:57014550:G:C	50	100	0.95	0.1806
19:57014575:A:G	50	100	0.93	0.01525
19:57014904:T:C	50	100	0.95	0.1801
19:57014917:C:G	50	98	0.97	0.1983
19:57014920:G:C	50	100	0.95	0.1801
19:57015188:C:T	50	100	0.96	0.2268
19:57015411:C:G	50	98	0.98	0.1984
19:57015731:A:C	50	100	0.95	0.1768
19:57015777:A:C	50	98	0.95	0.3611
19:57015784:T:C	50	98	0.95	0.3836
19:57015983:T:C	50	98	0.94	0.3972
19:57015987:G:A	50	100	0.77	0.03377
19:57015989:A:G	50	98	0.97	0.2213
19:57016363:C:G	50	98	0.97	0.07353
19:57016833:C:G	50	100	0.9	0.1236
19:57016852:T:A	50	96	0.96	0.3626
19:57016912:C:T	50	100	0.91	0.04702
19:57016982:A:C	50	98	0.97	0.04121
19:57017010:G:C	50	96	0.74	0.04375
19:57017181:A:G	50	98	0.9	0.07662
19:57017312:C:T	50	100	0.97	0.02451
19:57018063:A:G	50	98	0.86	0.01416
19:57018191:T:C	50	98	0.81	0.01688
19:57018192:G:A	50	98	0.86	0.0167
19:57018351:A:C	47	95.7	0.65	0.01362
19:57018392:C:G	46	95.7	0.95	0.05864
19:57018494:G:A	50	100	0.98	0.2495
19:57018732:G:C	50	100	0.97	0.3214
19:57018934:A:G	50	100	0.98	0.3103
19:57019378:C:T	50	100	0.99	0.02814
19:57019563:C:T	50	100	0.93	0.02215
19:57019738:T:C	50	100	0.99	0.2858
19:57019888:T:C	49	100	1	0.02433
19:57019900:A:T	49	100	0.96	0.05229
19:57020010:C:A	50	100	0.99	0.2859
19:57020046:G:A	49	100	0.99	0.06245
19:57020174:A:T	49	98	0.92	0.02088
19:57020227:C:G	48	85.4	0.8	0.1569
19:57020696:T:A	50	100	1	0.01053
19:57020776:C:A	49	100	0.99	0.1972
19:57020797:T:G	50	98	0.99	0.06227
19:57020874:T:G	50	96	0.99	0.1973
19:57021184:A:G	50	100	0.96	0.065
19:57021805:T:G	50	100	0.99	0.2968
19:57021998:C:A	50	100	1	0.01053
19:57022136:C:A	50	100	0.99	0.06227
19:57022163:T:C	50	100	0.98	0.0285
19:57022180:G:A	50	98	1	0.08351
19:57022533:T:C	50	100	1	0.01071
19:57022857:T:C	50	100	1	0.01035
19:57023309:A:G	50	98	0.98	0.1687
19:57023368:A:C	50	100	0.69	0.01761
19:57023485:T:C	50	100	0.99	0.2859
19:57023589:C:A	50	100	0.97	0.06663
19:57023628:C:T	50	100	0.98	0.0285
19:57023884:A:G	50	100	0.99	0.4167
19:57024014:C:T	50	98	0.97	0.02142
19:57024016:A:G	50	96	0.99	0.1968
19:57024849:T:A	50	96	0.98	0.3246
19:57024878:C:A	50	96	0.99	0.1952
19:57024921:G:A	50	100	0.96	0.06245
19:57025071:C:T	50	100	0.99	0.06227
19:57025319:G:A	50	96	0.99	0.1955
19:57025544:A:C	50	98	0.98	0.1954
19:57025722:C:G	50	94	0.96	0.3319
19:57025856:G:A	50	100	0.98	0.2574
19:57025998:C:T	50	100	0.97	0.02142
19:57026210:A:C	50	98	0.99	0.1952
19:57026584:G:A	50	96	0.99	0.1955
19:57026613:C:T	50	100	0.94	0.03613
19:57026700:T:C	50	96	0.99	0.3515
19:57027034:G:A	50	96	0.99	0.1955
19:57027304:A:T	50	100	0.97	0.06627
19:57027325:G:A	50	100	0.97	0.06627
19:57027606:G:T	50	100	1	0.01089
19:57027774:A:G	50	100	0.99	0.06209
19:57027970:T:C	50	98	0.93	0.02378
19:57027988:C:T	50	100	0.98	0.2571
19:57028889:T:A	50	100	0.98	0.063
19:57028916:A:G	50	100	0.97	0.02142
19:57028941:C:G	50	98	0.78	0.04303
19:57028996:G:A	50	100	1	0.01071
19:57029435:A:G	50	100	1	0.01071
19:57029493:T:C	50	98	0.98	0.1948
19:57029950:C:T	50	94	0.87	0.04103
19:57029951:G:A	50	100	1	0.01107
19:57030066:G:A	50	98	0.98	0.07171
19:57030570:T:A	50	100	0.88	0.02233
19:57030865:G:C	50	100	1	0.01107
19:57031009:G:C	50	100	0.96	0.01089
19:57031332:A:G	50	100	1	0.01071
19:57031580:G:A	50	100	0.99	0.02505
19:57031843:C:T	50	100	0.97	0.07389
19:57032554:G:A	49	100	0.94	0.01307
19:57032645:C:A	49	100	0.91	0.01017
19:57032758:C:G	50	100	0.98	0.06373
19:57033234:A:G	50	98	0.95	0.1718
19:57033993:T:C	50	98	0.99	0.03631
19:57034071:T:C	50	98	0.96	0.3922
19:57034292:A:G	49	100	0.97	0.2847
19:57034556:C:T	50	100	0.94	0.06028
19:57034790:T:C	50	98	0.98	0.1532
19:57034988:C:T	50	98	0.97	0.2992
19:57035213:C:T	50	100	1	0.02814
19:57035421:T:C	50	100	0.95	0.05029
19:57035591:T:C	50	100	0.99	0.07843
19:57035709:G:A	50	100	0.99	0.02923
19:57035808:A:T	50	98	0.98	0.02578
19:57036108:C:T	50	100	0.99	0.02941
19:57036406:T:G	50	100	0.94	0.02306
19:57036671:T:C	50	100	0.99	0.01035
19:57036859:G:A	50	100	0.96	0.05047
19:57036921:C:A	50	98	0.98	0.3673
19:57036928:G:A	50	100	1	0.03577
19:57037001:C:T	50	100	0.85	0.01525
19:57037273:G:A	50	100	0.99	0.02923
19:57038325:G:A	50	100	1	0.01107
19:57038531:A:C	50	100	0.99	0.465
19:57039013:T:C	50	96	0.99	0.3451
19:57039396:T:A	50	98	0.99	0.3453
19:57039474:T:G	50	100	1	0.01126
19:57039573:C:T	50	100	0.98	0.3317
19:57039676:G:C	50	96	0.69	0.0325
19:57039791:T:C	50	100	1	0.0581
19:57040131:G:A	50	100	0.87	0.01089
19:57040146:C:T	50	98	0.98	0.2763
19:57040368:A:G	50	100	0.72	0.01416
19:57040525:G:T	50	100	0.83	0.01089
19:57040736:T:G	50	100	0.92	0.03558
19:57040905:C:G	50	98	0.99	0.3444
19:57041065:A:G	50	100	0.98	0.2776
19:57041496:A:G	50	98	0.99	0.3435
19:57041706:T:A	50	100	1	0.03558
19:57041723:A:C	50	100	1	0.0354
19:57042339:A:G	50	100	0.98	0.1885
19:57042570:C:G	50	100	0.97	0.05773
19:57042776:C:A	50	100	0.96	0.02578
19:57042807:A:C	50	98	0.98	0.3453
19:57043298:A:T	50	100	1	0.02669
19:57043351:C:T	50	100	0.96	0.02324
19:57043636:T:C	50	100	1	0.05919
19:57044085:A:G	50	100	0.77	0.02614
19:57044376:C:T	50	98	0.98	0.2235
19:57044378:G:T	50	98	0.98	0.2235
19:57044380:T:C	50	98	0.98	0.2237
19:57044385:T:C	50	98	0.98	0.2235
19:57044850:G:A	50	100	1	0.02633
19:57045435:A:C	50	100	0.98	0.3103
19:57045504:T:C	50	100	0.98	0.01271
19:57045509:A:G	50	100	0.96	0.05138
19:57045715:A:G	50	100	0.96	0.4784
19:57045792:G:A	50	100	0.91	0.03595
19:57045835:C:T	50	100	0.98	0.1636
19:57045851:T:C	50	100	0.93	0.1127
19:57046002:C:G	50	100	0.94	0.01071
19:57046041:C:T	50	100	0.94	0.1472
19:57046222:C:T	50	100	1	0.02614
19:57046451:T:C	50	96	0.93	0.03776
19:57046484:A:G	50	98	0.97	0.3344
19:57046575:G:C	50	98	0.98	0.1618
19:57047603:A:T	50	100	0.9	0.04049
19:57047746:C:T	50	100	0.98	0.01089
19:57047862:A:G	50	100	0.94	0.2211
19:57047869:T:C	50	98	0.97	0.3624
19:57048568:G:T	50	96	0.96	0.2431
19:57048634:T:A	50	96	0.96	0.2427
19:57048716:T:C	50	100	0.92	0.02306
19:57048947:C:T	50	100	0.91	0.03722
19:57049149:A:G	50	100	0.95	0.1581
19:57049154:A:G	50	94	0.96	0.323
19:57049157:C:T	50	94	0.94	0.415
19:57049164:T:C	50	94	0.95	0.4167
19:57049186:T:C	50	98	0.63	0.01144
19:57049189:T:C	50	98	0.62	0.01089
19:57049193:T:C	50	98	0.72	0.01198
19:57049197:G:A	50	98	0.88	0.05065
19:57049199:G:A	50	98	0.72	0.01253
19:57049216:A:G	50	100	0.8	0.01235
19:57049222:A:G	50	100	0.77	0.01216
19:57049248:G:A	50	100	0.95	0.01071
19:57049263:T:C	50	98	0.89	0.02197
19:57049316:G:A	47	95.7	0.98	0.3083
19:57049892:T:C	50	100	0.97	0.1759
19:57050163:G:A	50	100	0.98	0.1737
19:57050209:G:A	50	100	0.98	0.1739
19:57050210:G:C	50	100	0.98	0.1739
19:57050344:A:G	50	100	0.98	0.1739
19:57050386:A:G	50	100	0.98	0.1739
19:57050445:C:T	50	100	0.98	0.1619
19:57050523:T:A	50	100	0.99	0.1756
19:57050547:G:A	50	100	0.98	0.1618
19:57050573:C:G	50	100	0.97	0.05846
19:57050875:A:T	50	100	0.95	0.1102
19:57050921:A:G	50	100	0.97	0.2841
19:57050927:C:T	50	100	0.93	0.02524
19:57050939:A:C	50	100	0.98	0.05864
19:57050956:A:G	50	100	0.98	0.3099
19:57051471:A:G	50	100	0.99	0.03195
19:57051498:G:A	50	100	0.98	0.01471
19:57051601:T:A	50	100	0.99	0.03214
19:57051688:A:G	50	100	0.98	0.01452
19:57051732:C:T	50	100	0.99	0.03195
19:57051921:C:T	49	100	0.99	0.03032
19:57052049:T:C	50	100	0.99	0.03195
19:57052132:A:C	50	100	0.99	0.1736
19:57052257:C:T	50	98	0.84	0.03105
19:57052976:C:T	33	81.8	0.74	0.1042
19:57052978:C:T	38	86.8	0.85	0.1554
19:57053036:T:C	45	100	0.98	0.01452
19:57053104:T:C	39	89.7	0.66	0.02088
19:57053106:T:C	37	83.8	0.85	0.1458
19:57053110:T:C	38	97.4	0.91	0.03486
19:57053124:T:C	41	95.1	0.88	0.01325
19:57053128:T:C	39	97.4	0.96	0.05773
19:57053218:C:T	50	100	0.99	0.01452
19:57053224:G:T	50	100	0.98	0.05773
19:57053273:C:G	50	98	1	0.1552
19:57053298:T:C	50	100	0.98	0.05828
19:57053345:C:T	50	100	0.99	0.03214
19:57053346:G:A	50	100	0.97	0.07553
19:57053508:G:T	50	98	0.92	0.03232
19:57053516:T:C	50	100	1	0.1975
19:57053693:T:C	50	100	0.98	0.05828
19:57054016:A:G	50	100	0.98	0.4495
19:57054224:G:A	50	100	0.99	0.1817
19:57054264:C:T	50	98	0.99	0.1465
19:57055119:G:A	50	100	1	0.3353
19:57055202:C:T	50	100	0.99	0.146
19:57055311:T:C	50	100	0.99	0.1763
19:57055467:C:T	50	100	0.99	0.03177
19:57055524:A:C	50	100	0.92	0.03558
19:57055594:T:G	50	100	0.99	0.1465
19:57055672:G:A	50	100	0.99	0.3391
19:57055778:T:C	50	100	0.97	0.03577
19:57055850:A:C	50	100	0.99	0.1498
19:57056156:G:A	50	100	0.99	0.3152
19:57056578:G:A	49	100	1	0.1554
19:57056637:C:T	50	100	1	0.1554
19:57056697:G:A	50	98	0.93	0.07571
19:57056798:A:T	50	100	0.99	0.0305
19:57056973:A:T	50	100	0.98	0.01507
19:57057314:G:T	50	100	0.95	0.05792
19:57057332:C:T	50	100	0.98	0.1471
19:57057438:T:C	50	100	0.99	0.1471
19:57057440:G:T	50	100	1	0.1558
19:57057836:G:A	50	100	0.98	0.1334
19:57057958:C:G	50	100	0.96	0.05755
19:57058351:A:G	50	98	0.98	0.07716
19:57058456:A:G	50	100	0.99	0.02433
19:57058544:C:T	50	100	1	0.2977
19:57058583:G:T	50	100	1	0.2977
19:57058904:C:T	50	100	1	0.02524
19:57058909:G:A	50	100	0.99	0.1425
19:57059033:G:A	50	100	0.98	0.07698
19:57059076:A:C	50	100	0.97	0.05102
19:57059156:G:T	50	100	1	0.2976
19:57059406:C:A	50	100	1	0.05737
19:57059465:A:G	50	100	0.95	0.02251
19:57059748:T:C	49	100	1	0.4579
19:57060296:T:A	47	97.9	1	0.4837
19:57060600:G:A	50	98	0.99	0.3043
19:57060671:G:A	50	98	0.99	0.3085
19:57060709:A:T	50	100	1	0.1587
19:57060861:C:T	50	96	0.98	0.1587
19:57060927:T:A	50	100	1	0.1599
19:57060957:C:T	50	100	1	0.1598
19:57061020:C:T	50	98	0.89	0.02977
19:57061069:T:C	50	100	0.99	0.4693
19:57061217:T:C	50	100	0.97	0.02578
19:57061345:T:C	50	98	0.98	0.366
19:57061744:C:T	50	96	0.81	0.3969
19:57061785:C:T	50	100	0.97	0.02179
19:57061820:C:T	50	98	0.96	0.1955
19:57062074:G:A	49	100	0.98	0.03504
19:57062195:C:T	50	100	0.97	0.1057
19:57062242:A:T	50	100	1	0.1977
19:57062387:C:T	50	100	1	0.3043
19:57062464:G:A	50	100	0.95	0.07752
19:57062733:C:T	50	100	0.98	0.03976
19:57062876:A:G	50	100	1	0.1968
19:57062888:G:A	50	100	0.98	0.03577
19:57063146:C:A	50	100	0.99	0.01725
19:57063151:C:A	50	100	0.96	0.02215
19:57063214:G:A	50	100	0.98	0.03577
19:57063217:G:A	50	100	0.98	0.03595
19:57063757:G:A	50	100	0.99	0.1055
19:57064026:C:A	50	100	0.98	0.03577
19:57064059:A:G	50	100	0.99	0.3609
19:57064186:G:A	50	100	1	0.3046
19:57064434:C:T	50	100	0.99	0.3048
19:57064449:C:T	50	100	0.99	0.3003
19:57064769:G:A	49	100	0.99	0.01725
19:57064931:A:T	50	100	0.98	0.03976
19:57065019:T:G	50	100	0.99	0.345
19:57065056:C:T	49	100	0.99	0.1436
19:57065148:C:T	50	98	0.87	0.01834
19:57065311:A:G	48	100	0.98	0.3635
19:57065502:G:A	50	100	0.95	0.0138
19:57065546:T:C	50	100	0.99	0.345
19:57065922:C:T	50	100	0.98	0.3756
19:57065952:G:T	50	100	0.98	0.1975
19:57066856:T:A	49	100	0.96	0.1469
19:57066857:A:T	50	100	0.92	0.2304
19:57067019:C:T	50	100	0.89	0.02778
19:57067038:G:C	50	100	0.99	0.3624
19:57067337:T:C	50	100	0.98	0.1467
19:57067520:T:C	50	100	0.98	0.345
19:57067709:G:A	50	100	1	0.02215
19:57067976:T:C	50	100	0.88	0.03813
19:57068415:A:C	50	100	0.95	0.4777
19:57069330:T:G	50	94	0.9	0.2298
19:57069349:G:A	50	98	0.94	0.382
19:57069740:C:G	50	100	0.96	0.372
19:57069844:C:T	50	100	0.96	0.3615
19:57070632:C:T	50	100	0.97	0.417
19:57070651:T:C	50	100	0.95	0.01035
19:57070657:C:A	50	100	0.98	0.4811
19:57070679:C:T	50	98	0.97	0.1171
19:57070694:T:C	50	100	0.97	0.4811
19:57070772:G:A	50	100	0.89	0.06282
19:57070813:T:A	50	98	0.98	0.4815
19:57070828:A:G	50	100	0.98	0.4815
19:57070947:C:G	50	100	0.97	0.3624
19:57070952:T:C	50	100	0.98	0.4813
19:57071126:A:G	50	100	0.97	0.06191
19:57071372:G:C	50	100	0.97	0.3629
19:57071446:G:C	50	98	0.97	0.2781
19:57071492:T:C	50	100	0.97	0.4769
19:57071656:A:T	50	98	0.97	0.344
19:57072350:G:A	50	100	0.97	0.4566
19:57072505:T:C	50	100	0.96	0.1198
19:57072618:G:A	50	100	0.97	0.1198
19:57072785:C:T	50	100	0.97	0.1195
19:57072814:C:T	49	100	0.97	0.1193
19:57072966:G:A	50	100	0.98	0.12
19:57073140:G:A	50	100	0.97	0.1198
19:57073265:G:T	50	100	0.97	0.1195
19:57073424:T:A	50	100	0.98	0.01598
19:57073619:A:G	50	100	0.97	0.04067
19:57073776:C:T	50	98	0.96	0.1665
19:57073875:A:G	50	98	0.97	0.128
19:57073878:G:A	50	100	0.79	0.01924
19:57074112:A:G	50	98	0.96	0.3775
19:57074120:C:A	50	96	0.95	0.4907
19:57074162:C:G	50	100	0.97	0.1242
19:57074618:C:A	50	96	0.94	0.1216
19:57074729:G:A	50	100	0.98	0.04194
19:57074765:A:C	50	98	0.96	0.4648
19:57074781:C:T	50	100	0.99	0.01289
19:57074904:A:G	50	98	0.94	0.1812
19:57074930:C:A	50	100	0.9	0.01416
19:57075054:T:C	50	100	0.98	0.0158
19:57075488:G:A	50	100	0.9	0.01271
19:57075571:C:G	50	100	0.97	0.0158
19:57075628:C:T	50	100	0.95	0.03359
19:57075749:T:C	50	100	0.85	0.01344
19:57075775:C:T	50	100	0.96	0.335
19:57076259:T:C	50	100	0.96	0.3348
19:57076353:G:C	50	100	0.97	0.0158
19:57076930:A:G	50	100	0.96	0.4662
19:57077152:C:T	50	100	0.96	0.06826
19:57077420:T:G	50	100	0.95	0.0561
19:57077495:A:C	50	98	0.94	0.06028
19:57077972:C:T	50	100	0.84	0.0118
19:57078160:T:G	50	100	0.96	0.4038
19:57078261:A:T	50	100	0.96	0.06826
19:57078332:C:T	50	100	1	0.02687
19:57078348:C:T	50	100	0.97	0.02052
19:57078582:T:C	50	100	1	0.04194
19:57078710:G:A	50	100	0.95	0.01035
19:57078917:C:T	50	100	0.97	0.3282
19:57078991:A:G	50	100	0.95	0.06826
19:57079289:C:T	50	100	0.95	0.04194
19:57079386:G:A	50	100	0.97	0.05519
19:57079670:G:A	50	100	0.97	0.1826
19:57080272:A:T	50	100	0.95	0.01997
19:57080306:C:A	50	100	1	0.03377
19:57081642:G:A	50	100	0.99	0.05229
19:57082242:G:A	50	98	0.94	0.02524
19:57082333:G:A	50	100	0.98	0.3631
19:57082483:T:G	49	100	0.96	0.4464
19:57082841:A:G	50	100	0.8	0.01924
19:57083116:G:T	50	100	0.99	0.04121
19:57083145:C:T	50	100	0.97	0.3103
19:57083472:G:A	50	100	0.87	0.01216
19:57083500:C:A	50	100	0.83	0.01162
19:57083701:A:G	50	100	0.9	0.01362
19:57083836:G:T	50	98	0.96	0.4372
19:57084129:G:A	50	100	0.97	0.4127
19:57084351:T:A	50	100	0.99	0.03268
19:57084740:T:G	50	100	0.95	0.01271
19:57085478:T:C	50	96	0.87	0.0305
19:57085557:C:T	50	100	0.98	0.01344
19:57085597:T:C	50	98	0.98	0.3954
19:57085598:C:T	50	98	0.98	0.3954
19:57085698:A:G	50	98	0.98	0.3956
19:57085772:G:A	50	100	0.99	0.04012
19:57085778:G:A	50	98	0.98	0.2792
19:57085785:T:C	50	98	0.98	0.3951
19:57085824:C:T	50	98	0.97	0.1928
19:57085883:C:G	50	98	0.98	0.3952
19:57085929:A:G	50	98	0.97	0.3851
19:57086076:A:G	50	98	0.98	0.3952
19:57086147:A:G	50	98	0.98	0.3951
19:57086206:C:T	50	100	1	0.02669
19:57086310:T:G	50	100	0.92	0.07444
19:57086450:T:C	50	98	0.97	0.4145
19:57086516:G:T	50	100	0.92	0.01253
19:57086518:G:A	50	100	0.93	0.01797
19:57087014:G:T	50	100	0.93	0.01162
19:57087262:A:T	50	98	0.96	0.2938
19:57087495:T:C	50	100	0.98	0.0423
19:57087538:A:G	50	98	0.96	0.3085
19:57087551:G:C	50	98	0.96	0.3362
19:57087570:A:G	50	100	0.93	0.01797
19:57087615:G:A	50	98	0.96	0.3655
19:57087646:C:T	50	100	0.94	0.01271
19:57087755:A:G	48	100	0.95	0.3312
19:57087956:G:T	42	97.6	0.94	0.183
19:57088293:A:G	50	100	0.96	0.3437
19:57088439:C:T	50	98	0.95	0.337
19:57088520:G:A	50	100	0.95	0.2716
19:57088591:T:G	50	100	0.94	0.3676
19:57088775:G:A	50	100	0.92	0.2865
19:57089105:G:A	50	100	0.98	0.01253
19:57089145:C:G	50	100	0.91	0.04521
19:57089294:C:A	50	100	0.8	0.06046
19:57089481:G:A	50	90	0.78	0.2631
19:57089488:G:A	50	100	0.98	0.03141
19:57089647:G:A	50	98	0.86	0.2534
19:57089662:C:T	50	94	0.87	0.2663
19:57090057:G:A	50	100	0.94	0.1311
19:57090089:G:C	50	90	0.87	0.3856
19:57090156:G:C	50	100	0.97	0.2004
19:57090194:T:C	50	100	0.95	0.4797
19:57090198:G:A	50	100	0.97	0.08007
19:57090337:G:A	50	100	0.99	0.0345
19:57090385:T:C	50	100	0.99	0.0345
19:57090407:C:T	50	100	0.99	0.2052
19:57090477:T:A	50	96	0.9	0.2741
19:57090982:C:T	50	100	1	0.01344
19:57091047:C:T	50	100	0.93	0.0207
19:57091183:T:C	50	100	0.95	0.01325
19:57091260:G:A	50	100	0.98	0.01126
19:57091277:T:C	50	100	1	0.01943
19:57091281:C:T	50	100	0.99	0.2061
19:57091407:G:T	50	100	0.99	0.2057
19:57091470:C:T	50	100	0.99	0.2057
19:57091914:A:C	50	98	0.98	0.2482
19:57091919:T:A	50	96	0.98	0.3243
19:57091925:A:T	50	100	0.94	0.03667
19:57091927:A:G	50	98	0.98	0.248
19:57091939:C:T	50	100	0.97	0.02342
19:57091941:A:G	50	100	1	0.01344
19:57091942:T:C	50	100	0.96	0.01307
19:57092308:C:T	50	98	0.98	0.3831
19:57092391:A:G	50	100	0.98	0.2907
19:57092633:A:G	50	100	0.99	0.1051
19:57092880:C:T	50	100	0.99	0.2908
19:57092897:T:G	50	100	0.98	0.2527
19:57092905:G:C	50	100	0.96	0.03813
19:57092916:C:A	50	100	0.99	0.2912
19:57093434:G:T	50	100	0.68	0.01452
19:57093529:G:A	50	100	0.74	0.0118
19:57093670:A:G	50	96	0.99	0.4047
19:57094085:T:C	50	100	0.99	0.2671
19:57094090:C:A	50	100	1	0.0325
19:57094256:A:G	50	100	1	0.03177
19:57094285:A:G	50	100	1	0.03722
19:57094404:T:C	50	98	1	0.38
19:57094416:C:T	50	100	0.96	0.01325
19:57094642:T:A	50	98	0.99	0.3822
19:57095118:A:T	50	100	1	0.03722
19:57095119:T:A	50	100	0.8	0.04085
19:57095193:G:A	50	98	1	0.3092
19:57095272:G:C	50	100	1	0.01797
19:57095790:G:A	50	98	0.98	0.1068
19:57095919:C:T	50	100	1	0.1821
19:57096287:C:A	50	100	1	0.01816
19:57096492:G:C	50	98	1	0.4713
19:57096622:T:A	50	98	1	0.4688
19:57096762:A:G	50	98	1	0.47
19:57096974:A:G	50	100	1	0.03214
19:57097188:T:C	50	100	0.99	0.04884
19:57097228:G:A	50	100	0.99	0.38
19:57097411:T:C	50	100	1	0.01797
19:57097450:G:C	50	100	1	0.03631
19:57097530:C:A	50	100	0.98	0.08805
19:57097533:G:A	50	100	1	0.4697
19:57097897:C:T	50	100	1	0.01797
19:57098126:T:C	50	100	1	0.4802
19:57098168:C:T	50	100	0.78	0.01634
19:57098187:G:A	50	100	0.99	0.3923
19:57098424:G:A	50	100	1	0.146
19:57098449:A:G	50	100	1	0.03341
19:57098492:A:C	50	100	1	0.4806
19:57098695:A:G	50	100	1	0.4797
19:57098727:C:T	50	100	1	0.4838
19:57098981:C:T	50	100	1	0.1131
19:57099404:G:T	49	100	0.98	0.1127
19:57099544:G:T	50	100	1	0.03232
19:57099573:T:G	50	98	0.99	0.3016
19:57099578:A:C	50	100	0.99	0.2202
19:57099725:C:T	50	100	0.99	0.1284
19:57099940:T:A	50	100	1	0.03558
19:57100074:T:C	50	100	1	0.04067
19:57100177:G:A	50	100	0.96	0.0492
19:57100253:G:A	50	100	1	0.2932
19:57100336:T:C	50	98	0.99	0.299
19:57100431:T:C	50	98	0.99	0.3368
19:57100529:C:T	50	100	1	0.04394
19:57100558:G:A	50	100	1	0.01017
19:57100565:C:T	50	100	0.95	0.01325
19:57100670:G:T	50	100	1	0.03359
19:57100885:A:G	50	98	1	0.2856
19:57101441:T:G	50	100	0.99	0.309
19:57101546:A:G	50	100	0.92	0.01888
19:57101762:A:G	50	100	0.99	0.2879
19:57101831:G:A	50	100	0.99	0.142
19:57101992:G:A	50	100	0.94	0.01107
19:57101997:C:T	50	100	0.99	0.142
19:57102197:G:C	50	100	1	0.08261
19:57102230:A:G	50	98	0.98	0.3796
19:57102847:G:A	50	100	0.99	0.01325
19:57102964:G:A	50	98	1	0.1367
19:57102980:T:C	50	100	0.99	0.2918
19:57103000:A:G	50	98	0.99	0.2792
19:57103001:T:A	50	98	0.99	0.2792
19:57103019:A:G	50	98	0.99	0.2794
19:57103045:C:A	50	98	1	0.06064
19:57103335:C:A	50	98	1	0.1371
19:57103363:G:T	50	98	0.99	0.3793
19:57103364:G:T	50	98	0.99	0.3793
19:57103385:T:G	50	100	0.99	0.142
19:57103493:G:A	49	100	0.97	0.02778
19:57104130:T:A	50	98	0.99	0.2217
19:57104162:C:T	50	100	1	0.03195
19:57104482:C:G	50	100	0.98	0.01271
19:57104600:A:G	50	100	0.98	0.02197
19:57104615:A:G	50	100	0.98	0.02197
19:57104756:G:A	50	100	1	0.06972
19:57104798:G:T	50	98	0.98	0.02197
19:57104799:C:T	50	98	0.98	0.02197
19:57105176:G:A	50	100	0.96	0.02197
19:57105223:G:A	50	100	0.98	0.02197
19:57105236:G:C	50	100	0.98	0.02197
19:57105589:T:C	50	100	0.98	0.2527
19:57105625:T:C	50	100	0.99	0.02251
19:57105667:T:G	49	95.9	0.95	0.4361
19:57105670:G:T	49	81.6	0.82	0.05846
19:57105690:G:T	50	100	0.99	0.09023
19:57105799:A:T	50	100	0.87	0.01162
19:57105838:T:C	50	100	0.99	0.02251
19:57105875:C:G	50	98	0.99	0.07262
19:57106033:A:C	50	100	1	0.02251
19:57106181:A:C	50	100	1	0.02251
19:57106218:A:T	50	100	1	0.02251
19:57106553:C:G	50	100	0.97	0.2502
19:57106646:C:G	50	100	1	0.01507
19:57106647:C:G	50	100	0.94	0.4766
19:57106666:T:C	50	100	0.99	0.0325
19:57106692:G:A	50	94	0.97	0.1373
19:57106785:C:A	50	100	1	0.0354
19:57106830:C:G	50	100	0.96	0.02669
19:57106867:T:C	50	100	1	0.02723
19:57107300:T:G	50	100	1	0.03268
19:57107311:T:G	50	100	1	0.03268
19:57107340:A:T	50	100	0.67	0.01144
19:57107627:C:G	50	96	1	0.0158
19:57107636:T:C	50	100	1	0.03232
19:57107757:C:G	50	100	0.99	0.06118
19:57107873:T:C	50	100	0.99	0.4435
19:57108068:T:A	50	100	1	0.03232
19:57108328:A:T	50	98	1	0.01979
19:57108569:C:A	50	98	1	0.01997
19:57108591:T:C	50	100	0.99	0.02905
19:57108680:G:C	50	98	1	0.01144
19:57109093:C:T	49	100	0.99	0.01997
19:57109124:T:C	50	98	0.98	0.03776
19:57109224:G:C	50	100	1	0.0886
19:57109595:A:T	50	100	1	0.03068
19:57109771:A:T	50	100	0.99	0.03577
19:57109772:T:A	50	98	0.99	0.4176
19:57109855:A:G	50	100	1	0.0158
19:57110195:T:C	50	98	1	0.03068
19:57110242:G:T	49	100	0.99	0.4201
19:57110392:T:C	40	97.5	0.95	0.08551
19:57110393:A:G	41	95.1	0.9	0.1017
19:57110417:T:C	40	97.5	0.82	0.0837
19:57110418:A:G	41	90.2	0.84	0.08097
19:57110442:A:G	42	97.6	0.77	0.04466
19:57110466:A:G	43	97.7	0.74	0.02197
19:57110662:T:C	48	100	0.81	0.01834
19:57110663:A:G	45	86.7	0.94	0.08333
19:57110995:T:C	50	100	1	0.02887
19:57111002:C:T	50	100	0.98	0.03849
19:57111022:G:C	50	100	0.98	0.03014
19:57111479:T:G	50	100	0.98	0.03105
19:57111487:G:T	50	100	0.99	0.4196
19:57111586:A:C	50	100	1	0.06082
19:57111672:G:A	50	100	0.99	0.09931
19:57111780:G:A	50	100	0.99	0.02342
19:57111915:G:T	50	100	1	0.07117
19:57112235:T:C	50	100	1	0.03105
19:57112486:A:G	50	100	1	0.03105
19:57112615:C:G	50	100	1	0.03086
19:57112701:G:A	50	100	1	0.01144
19:57112737:T:G	50	100	1	0.03086
19:57112895:T:C	50	100	1	0.03086
19:57112946:T:C	50	100	1	0.03086
19:57112954:C:T	50	100	1	0.03086
19:57113168:C:T	50	100	1	0.03086
19:57113175:T:C	50	100	1	0.01616
19:57113226:G:A	50	100	1	0.03086
19:57113298:T:C	50	100	1	0.03214
19:57113305:T:A	50	100	1	0.08951
19:57113307:T:A	50	100	1	0.08951
19:57113313:A:C	50	100	1	0.03086
19:57113355:C:T	50	100	1	0.03086
19:57113376:A:G	50	100	1	0.0256
19:57113403:A:G	50	100	1	0.03086
19:57113527:A:G	50	100	1	0.03086
19:57113568:A:T	50	100	1	0.03086
19:57113656:A:T	50	100	1	0.03086
19:57113985:A:G	50	100	1	0.0394
19:57114048:A:G	50	100	1	0.2217
19:57114166:T:A	50	100	0.99	0.2812
19:57114508:C:T	50	100	1	0.0345
19:57114606:T:A	50	100	1	0.03105
19:57114666:C:T	50	100	1	0.061
19:57114980:A:G	50	100	1	0.3769
19:57115114:T:C	50	100	1	0.06064
19:57115137:A:G	50	100	1	0.08061
19:57115345:C:T	50	100	1	0.08987
19:57116184:C:T	50	100	1	0.0768
19:57116358:G:A	50	100	1	0.0285
19:57116670:T:C	50	100	1	0.04448
19:57116760:A:G	50	100	1	0.04938
19:57116791:C:T	50	100	1	0.02869
19:57117284:T:C	50	100	1	0.4515
19:57117569:C:G	50	100	1	0.07861
19:57117601:G:A	50	100	0.98	0.02959
19:57117759:G:C	50	100	1	0.2685
19:57117888:C:T	50	100	1	0.07898
19:57118362:G:A	50	100	1	0.01906
19:57118375:C:G	50	100	1	0.02869
19:57118518:C:G	50	100	1	0.02869
19:57118694:G:A	50	100	1	0.03105
19:57118885:G:A	50	100	1	0.01253
19:57119107:A:G	50	100	0.99	0.1209
19:57119340:C:T	50	100	1	0.03831
19:57119517:G:A	50	100	0.95	0.01017
19:57119588:G:A	50	100	0.98	0.278
19:57119703:G:C	50	100	1	0.02832
19:57119717:C:T	50	100	1	0.01888
19:57119820:C:T	50	100	1	0.03322
19:57120015:T:G	50	100	0.98	0.1109
19:57120203:G:C	50	100	1	0.01017
19:57120288:A:G	49	100	1	0.3718
19:57120350:A:G	50	100	1	0.02705
19:57120557:C:A	50	100	1	0.02923
19:57121017:C:T	50	100	1	0.4544
19:57121093:C:A	50	100	1	0.02741
19:57121095:C:T	50	100	0.99	0.08279
19:57121116:G:A	50	100	0.94	0.01561
19:57121258:T:A	47	100	1	0.09041
19:57121357:C:A	47	100	1	0.2941
19:57121466:C:T	46	91.3	1	0.3715
19:57121758:C:T	50	100	1	0.063
19:57122222:C:T	50	100	1	0.02524
19:57122578:G:C	50	100	0.73	0.01688
19:57123538:G:T	50	100	0.99	0.2215
19:57123604:G:A	50	100	1	0.05973
19:57123716:G:A	50	100	1	0.03322
19:57123831:A:G	50	100	1	0.1004
19:57124497:T:G	50	100	0.89	0.01489
19:57125169:T:C	50	100	1	0.02741
19:57125289:G:C	50	100	1	0.3448
19:57125298:G:A	50	100	1	0.3782
19:57125363:G:A	50	100	1	0.05719
19:57125604:T:C	50	98	1	0.1004
19:57125736:T:C	50	100	1	0.4668
19:57125926:C:A	50	100	1	0.1552
19:57125934:A:G	50	100	1	0.1727
19:57126071:C:T	50	100	1	0.4454
19:57126153:G:A	50	100	1	0.08769
19:57126161:C:T	50	100	1	0.08769
19:57126224:G:A	50	100	1	0.08769
19:57126257:A:G	50	100	1	0.4668
19:57126391:T:C	50	100	1	0.4668
19:57126410:T:C	50	100	1	0.08769
19:57126658:G:T	50	98	0.95	0.03341
19:57126821:A:C	50	98	1	0.1004
19:57127395:C:G	50	100	1	0.02669
19:57127854:C:G	50	100	1	0.05719
19:57127946:G:T	50	100	0.95	0.02614
19:57128258:G:T	50	100	1	0.06209
19:57129778:A:G	50	100	1	0.276
19:57130431:G:A	50	100	1	0.07571
19:57130730:G:A	50	98	1	0.4673
19:57131291:G:A	50	100	0.9	0.01216
19:57131414:C:A	50	100	0.88	0.06481
19:57131683:G:A	50	100	1	0.2749
19:57131731:G:A	50	100	1	0.3386
19:57131736:A:C	50	100	1	0.01126
19:57131738:T:A	50	100	1	0.03341
19:57132043:G:A	50	100	0.99	0.06245
19:57132087:T:G	50	100	1	0.2751
19:57132445:T:C	50	100	1	0.3508
19:57132660:G:A	50	100	1	0.468
19:57132700:C:T	50	100	1	0.03105
19:57132756:G:A	50	100	1	0.01035
19:57132988:C:T	50	100	1	0.03105
19:57133074:C:T	50	100	1	0.07226
19:57133185:T:C	50	100	1	0.346
19:57133325:C:T	50	100	1	0.03032
19:57133353:A:G	50	100	1	0.03105
19:57133379:G:A	50	100	0.74	0.0167
19:57133620:A:G	50	100	1	0.01107
19:57133627:T:C	50	100	0.99	0.4753
19:57133718:T:C	50	100	1	0.07208
19:57133782:A:G	50	100	0.98	0.05755
19:57133795:T:C	50	100	1	0.05755
19:57133876:C:T	50	100	0.94	0.01634
19:57133923:G:A	50	86	0.99	0.278
19:57133925:A:C	50	98	1	0.01761
19:57134462:T:C	50	100	1	0.04757
19:57134575:C:T	50	100	1	0.1097
19:57134850:C:T	50	100	0.99	0.06627
19:57134881:C:T	50	100	1	0.09205
19:57135202:T:C	50	100	1	0.4635
19:57135647:A:G	50	100	0.98	0.3564
19:57135674:C:T	50	100	1	0.01761
19:57135724:C:T	50	100	1	0.06118
19:57135868:T:C	50	100	0.99	0.27
19:57136461:A:G	50	100	0.99	0.2765
19:57136469:C:A	50	100	0.96	0.07662
19:57136579:G:A	50	100	1	0.01797
19:57136596:G:A	50	100	0.97	0.05719
19:57136660:C:A	50	98	0.99	0.2669
19:57136792:C:A	50	100	1	0.0305
19:57136909:A:T	50	100	0.99	0.4628
19:57137065:T:C	50	100	0.99	0.2642
19:57137215:C:T	50	100	0.99	0.2749
19:57137300:T:C	50	100	0.95	0.06663
19:57137414:G:A	50	100	0.9	0.0236
19:57137543:T:C	50	100	0.99	0.01017
19:57138078:A:G	31	96.8	0.85	0.08914
19:57138169:C:G	47	100	0.95	0.0276
19:57138367:G:A	50	100	0.94	0.06572
19:57138532:C:T	50	98	0.87	0.1607
19:57138533:G:A	50	98	0.95	0.06155
19:57138572:A:T	50	98	0.97	0.06118
19:57138594:C:T	50	100	0.96	0.1429
19:57138871:A:T	50	100	0.98	0.3355
19:57139001:G:A	50	100	0.98	0.09513
19:57139007:T:C	50	100	0.99	0.4067
19:57139054:C:T	50	100	1	0.01688
19:57139200:C:T	50	98	0.99	0.4072
19:57139510:G:A	50	98	0.68	0.03486
19:57139937:C:G	50	100	0.82	0.01053
19:57140155:A:T	50	100	0.97	0.3221
19:57140231:C:T	50	100	0.97	0.06536
19:57140305:C:T	50	100	0.96	0.173
19:57140330:C:T	50	96	0.66	0.03286
19:57140366:G:A	50	100	1	0.01634
19:57140434:C:A	50	100	0.98	0.4098
19:57140440:A:T	50	100	0.97	0.1823
19:57140484:T:A	50	98	0.98	0.4216
19:57140718:T:C	50	100	0.96	0.02451
19:57140919:A:T	50	98	0.98	0.4524
19:57140972:C:A	50	100	0.98	0.1723
19:57140982:T:C	50	100	0.97	0.2854
19:57141044:T:A	50	100	0.82	0.01053
19:57141111:G:C	50	100	0.86	0.01053
19:57141166:G:A	50	98	0.98	0.1667
19:57141251:C:T	50	100	0.87	0.01053
19:57141413:A:C	50	100	0.97	0.02451
19:57141419:A:C	50	100	0.85	0.01325
19:57142027:C:G	50	100	0.99	0.4619
19:57142133:G:A	50	100	0.92	0.02959
19:57142261:C:T	50	100	0.93	0.01325
19:57142384:C:G	50	100	0.92	0.02996
19:57142496:T:C	50	100	0.99	0.4187
19:57142697:T:C	50	100	0.99	0.4188
19:57142736:T:C	50	100	0.99	0.4198
19:57142786:C:T	50	100	0.92	0.04285
19:57142848:T:G	50	98	0.96	0.06645
19:57142849:T:G	50	100	0.99	0.4319
19:57143191:C:T	50	98	0.98	0.3337
19:57143192:G:A	50	98	0.98	0.3337
19:57143198:G:A	50	100	0.95	0.08715
19:57143199:C:T	50	100	0.95	0.08733
19:57143223:C:G	50	100	0.97	0.04267
19:57143249:G:T	50	100	0.96	0.0492
19:57143293:C:T	50	92	0.94	0.4615
19:57143299:C:G	49	93.9	0.95	0.3597
19:57143309:C:T	50	100	1	0.0118
19:57143329:C:T	50	94	0.95	0.4815
19:57143344:A:G	50	96	0.97	0.08588
19:57143345:A:G	49	95.9	0.94	0.4857
19:57143404:A:C	50	98	0.94	0.1069
19:57144183:T:C	50	100	0.98	0.3489
19:57144192:T:C	50	100	0.99	0.3488
19:57144390:A:G	50	98	0.99	0.1792
19:57144436:T:C	50	100	0.96	0.06137
19:57144682:G:A	50	100	0.99	0.3448
19:57144705:A:G	50	100	0.96	0.01071
19:57144953:T:C	50	100	1	0.01289
19:57145061:G:T	50	98	1	0.4087
19:57145190:G:C	50	100	1	0.03958
19:57145218:T:C	50	98	1	0.4083
19:57145462:A:C	50	100	1	0.02179
19:57145689:T:C	50	100	0.99	0.3586
19:57146317:A:G	50	100	0.99	0.3477
19:57146743:A:G	50	98	1	0.1806
19:57146852:G:C	50	100	0.99	0.3437
19:57146937:A:G	50	100	0.99	0.3477
19:57146979:A:T	50	100	0.98	0.01126
19:57147006:G:A	50	100	0.99	0.3437
19:57147315:G:A	50	100	0.97	0.1284
19:57147338:G:A	50	96	0.91	0.2741
19:57147367:A:G	50	100	1	0.05773
19:57147371:G:A	50	100	0.99	0.06082
19:57147601:C:G	50	100	0.98	0.0837
19:57147776:A:G	50	98	1	0.1806
19:57147877:A:G	50	100	1	0.3598
19:57148123:A:T	50	100	0.99	0.341
19:57148190:A:G	50	100	0.99	0.3477
19:57148453:A:C	42	88.1	1	0.4078
19:57148946:C:T	47	89.4	0.97	0.1169
19:57148957:A:G	44	79.5	0.99	0.3477
19:57149055:A:G	50	96	1	0.1808
19:57149171:G:A	50	100	0.98	0.2219
19:57149248:G:A	50	100	0.98	0.04448
19:57149444:T:C	50	100	1	0.061
19:57149505:A:T	50	100	0.98	0.138
19:57149582:A:G	50	98	1	0.1806
19:57149596:G:A	50	98	0.99	0.4076
19:57149681:T:C	50	100	1	0.3479
19:57149849:T:C	50	100	0.98	0.2219
19:57149957:A:G	50	98	1	0.4074
19:57149978:C:G	50	100	1	0.3439
19:57150041:G:A	50	100	1	0.348
19:57150254:G:A	50	100	1	0.01289
19:57150445:T:C	50	100	1	0.01289
19:57150507:G:A	50	100	1	0.344
19:57151171:A:G	50	100	1	0.3566
19:57151353:C:G	50	100	0.89	0.01089
19:57151529:C:T	50	100	1	0.02179
19:57151972:G:A	50	100	0.98	0.1378
19:57152064:G:T	50	92	0.78	0.0325
19:57152119:A:C	50	100	0.84	0.03722
19:57152426:G:A	50	98	1	0.3562
19:57152471:C:A	50	100	1	0.02197
19:57152784:C:T	50	100	0.98	0.04956
19:57152813:A:T	50	92	1	0.3562
19:57153180:C:T	50	100	1	0.04194
19:57153184:G:T	50	100	1	0.04194
19:57153185:A:T	50	100	1	0.04194
19:57153260:G:T	50	94	0.92	0.1472
19:57153282:T:C	50	98	1	0.3609
19:57153400:A:G	50	98	1	0.3676
19:57153447:A:T	50	98	0.99	0.4784
19:57153525:G:A	50	100	0.84	0.03105
19:57153905:C:G	50	100	0.99	0.3351
19:57153977:T:C	50	98	1	0.1763
19:57154382:T:C	50	98	1	0.4833
19:57154520:A:G	50	100	1	0.07008
19:57154559:C:T	50	98	0.99	0.04212
19:57154582:T:G	50	98	1	0.04448
19:57154595:A:G	50	98	1	0.0463
19:57154598:T:C	50	98	1	0.04648
19:57154649:C:T	50	98	0.99	0.01943
19:57154670:G:T	50	98	0.98	0.3528
19:57154695:C:T	50	96	0.97	0.1382
19:57154723:T:C	50	98	0.98	0.466
19:57154727:C:T	50	100	0.97	0.1104
19:57154765:G:A	50	100	0.98	0.2545
19:57154772:C:T	50	100	0.98	0.2545
19:57154810:A:G	50	96	0.98	0.2903
19:57155441:C:G	50	100	0.98	0.04375
19:57155472:G:A	50	98	0.99	0.4818
19:57155547:G:A	50	94	0.97	0.01961
19:57155814:G:A	50	100	0.99	0.01035
19:57155872:T:C	50	100	0.97	0.09877
19:57156251:T:C	50	100	0.98	0.04557
19:57156367:T:C	50	100	0.98	0.04557
19:57156368:G:A	50	100	0.97	0.154
19:57156441:G:A	50	100	1	0.02179
19:57156855:G:A	50	100	0.98	0.4381
19:57156864:C:G	50	98	0.97	0.1554
19:57156935:A:G	50	100	0.99	0.1901
19:57157063:C:T	50	100	0.92	0.03214
19:57157108:C:G	50	100	0.99	0.2945
19:57157416:C:T	50	100	0.75	0.01652
19:57157477:A:G	50	100	0.98	0.2945
19:57157540:G:A	50	100	0.99	0.2943
19:57157887:A:C	50	100	0.98	0.2954
19:57157929:G:A	50	100	0.97	0.4161
19:57158275:T:G	50	100	0.96	0.02614
19:57158734:G:A	50	96	0.89	0.3564
19:57158803:C:T	50	98	0.96	0.3103
19:57159338:G:C	50	100	1	0.02142
19:57159437:A:G	50	98	0.97	0.09277
19:57159564:C:T	50	98	0.96	0.08279
19:57159733:A:G	50	100	0.92	0.1013
19:57159959:G:A	50	98	0.95	0.08261
19:57159963:A:G	50	98	0.96	0.08261
19:57160049:A:G	49	100	0.93	0.1808
19:57160293:T:C	50	98	0.92	0.4257
19:57160328:A:G	50	98	0.91	0.4508
19:57160870:T:C	50	100	0.89	0.01198
19:57161063:C:T	50	98	0.92	0.08007
19:57161211:G:C	50	94	0.85	0.4595
19:57161235:A:G	50	100	0.74	0.02397
19:57161349:C:T	48	97.9	0.79	0.04085
19:57161351:C:T	47	97.9	0.79	0.03867
19:57161390:G:A	49	93.9	0.81	0.1923
19:57161406:A:G	49	91.8	0.8	0.2073
19:57161411:C:G	50	100	0.88	0.01235
19:57161419:C:G	50	100	0.83	0.0325
19:57161420:G:A	50	100	0.85	0.01906
19:57161439:T:C	49	87.8	0.73	0.1233
19:57161440:G:A	49	93.9	0.72	0.08606
19:57161441:A:G	49	85.7	0.72	0.1242
19:57161450:C:T	50	98	0.72	0.01216
19:57161496:A:G	50	94	0.78	0.03359
19:57161502:A:G	50	98	0.81	0.0236
19:57161516:C:G	50	92	0.75	0.03976
19:57161554:C:T	50	100	0.6	0.03123
19:57161559:C:G	50	100	0.62	0.03086
19:57161826:C:T	50	100	0.84	0.01924
19:57162006:T:G	50	100	0.95	0.02052
19:57162247:A:T	50	98	0.9	0.07934
19:57162810:C:G	50	84	0.66	0.2502
19:57163683:C:A	49	93.9	0.84	0.3299
19:57163743:G:T	50	98	0.82	0.1739
19:57163764:T:C	50	100	0.77	0.0285
19:57163850:C:A	50	98	0.86	0.3344
19:57164207:A:G	50	98	0.86	0.09495
19:57164222:C:T	50	98	0.75	0.0118
19:57164402:C:G	50	98	0.87	0.2195
19:57164583:T:A	50	94	0.88	0.2484
19:57164587:A:T	50	94	0.88	0.4254
19:57164722:T:C	50	98	0.76	0.02651
19:57164983:G:T	50	100	0.88	0.08733
19:57164992:A:G	50	96	0.89	0.2288
19:57165409:A:G	49	93.9	0.95	0.1886
19:57165503:G:A	50	98	0.85	0.01017
19:57165564:G:C	50	98	0.95	0.1699
19:57165784:G:A	50	98	0.94	0.09459
19:57166005:A:G	50	100	0.94	0.09532
19:57166041:T:C	50	90	0.9	0.2513
19:57166201:C:T	50	90	0.9	0.2487
19:57166309:G:T	50	98	0.98	0.2809
19:57166475:A:G	50	98	0.88	0.03232
19:57166558:G:T	50	94	0.96	0.266
19:57166814:G:A	50	96	0.96	0.415
19:57166826:G:A	50	100	0.99	0.2876
19:57166844:A:G	50	100	0.99	0.2879
19:57166890:C:T	50	100	0.99	0.285
19:57166968:C:T	50	100	0.99	0.2876
19:57167370:A:G	50	100	0.97	0.1015
19:57167865:G:T	50	100	0.98	0.0354
19:57168247:T:C	50	100	0.9	0.02705
19:57168495:C:T	50	100	0.93	0.0512
19:57168586:A:G	50	100	1	0.01307
19:57169950:T:C	50	96	0.96	0.3983
19:57169960:C:G	50	98	0.94	0.3068
19:57170020:C:T	50	100	0.95	0.09804
19:57170124:G:A	50	100	0.97	0.09078
19:57170362:G:C	50	100	0.97	0.1652
19:57170391:C:T	50	100	0.89	0.01198
19:57170518:T:C	50	100	0.98	0.0276
19:57170720:C:T	50	98	0.98	0.02487
19:57170846:A:T	50	98	0.97	0.03922
19:57170979:C:A	50	100	1	0.01289
19:57171041:C:G	50	96	0.97	0.435
19:57171510:A:T	50	98	0.97	0.1184
19:57171731:A:T	50	100	0.89	0.0256
19:57171803:G:A	50	100	0.97	0.1536
19:57172758:A:C	49	98	0.98	0.132
19:57172952:A:G	50	98	0.97	0.1289
19:57172969:A:C	50	98	0.98	0.1316
19:57173145:C:T	50	98	0.98	0.1316
19:57173176:G:T	50	98	0.98	0.1316
19:57173226:G:A	50	98	0.98	0.02415
19:57173417:T:G	50	98	0.98	0.1311
19:57173426:G:A	50	100	0.96	0.08696
19:57173448:G:T	50	98	0.98	0.1313
19:57173594:T:C	50	98	0.98	0.1311
19:57173707:C:T	49	98	0.98	0.09858
19:57173715:T:C	50	98	0.96	0.09985
19:57173745:A:G	50	96	0.92	0.2928
19:57173764:T:G	50	98	0.97	0.4334
19:57173889:T:G	48	100	0.9	0.09586
19:57173966:A:C	50	96	0.98	0.1311
19:57173993:G:A	50	100	0.92	0.01507
19:57174061:T:C	45	86.7	0.76	0.09713
19:57174065:A:G	50	88	0.77	0.09804
19:57174223:C:T	41	80.5	0.97	0.2438
19:57174434:G:A	50	100	0.98	0.04484
19:57174843:G:A	50	96	0.97	0.1777
19:57175363:A:G	50	98	0.96	0.07988
19:57175420:C:A	50	100	1	0.01198
19:57175436:C:T	50	98	0.98	0.181
19:57175444:A:G	50	98	0.79	0.02578
19:57175987:G:A	50	96	0.98	0.4227
19:57176286:G:A	50	100	1	0.01162
19:57176304:G:A	50	100	0.94	0.05301
19:57176345:T:C	50	100	0.94	0.02596
19:57176710:C:T	50	98	0.95	0.02669
19:57176807:G:A	50	98	0.96	0.1334
19:57176893:T:C	50	98	0.94	0.05102
19:57176907:C:T	50	98	0.94	0.05084
19:57177040:G:A	50	100	0.96	0.01507
19:57177320:C:T	47	100	0.99	0.03631
19:57177589:G:A	50	100	0.98	0.01634
19:57177765:G:C	50	100	1	0.03831
19:57178395:A:G	50	98	0.97	0.1915
19:57178810:C:T	50	98	0.97	0.08079
19:57179353:G:A	50	100	0.99	0.1471
19:57179496:C:T	50	100	0.81	0.0118
19:57179608:A:C	50	100	0.81	0.02651
19:57180338:T:C	50	100	0.98	0.419
19:57180455:C:T	50	100	0.99	0.04521
19:57180538:G:A	50	100	0.99	0.04521
19:57180568:G:C	49	98	0.98	0.181
19:57180792:C:T	49	100	0.98	0.1164
19:57180872:G:A	49	100	1	0.01107
19:57181194:A:C	50	98	0.98	0.181
19:57181290:G:A	50	100	0.99	0.0285
19:57181391:G:A	50	100	0.99	0.1792
19:57182128:G:A	50	100	0.97	0.02469
19:57182213:G:C	50	98	0.98	0.2304
19:57182288:C:G	50	100	1	0.03704
19:57182570:G:C	50	100	1	0.1064
19:57182863:A:G	50	100	1	0.01162
19:57182953:C:T	50	100	1	0.01344
19:57183019:T:C	50	100	0.98	0.02469
19:57183098:C:A	50	100	1	0.04575
19:57183115:C:T	49	100	1	0.04611
19:57183183:G:A	50	100	1	0.03141
19:57183260:C:G	50	100	1	0.04611
19:57183351:A:G	50	100	0.98	0.02869
19:57183408:A:G	50	100	0.98	0.09096
19:57184022:G:A	50	100	0.98	0.09078
19:57184028:C:T	50	100	1	0.01344
19:57184215:G:A	50	100	0.97	0.02487
19:57184364:G:A	50	100	0.97	0.02651
19:57184665:A:T	50	100	1	0.03141
19:57184686:A:G	49	100	0.97	0.4185
19:57185017:G:A	50	100	0.97	0.4183
19:57185375:A:G	50	98	0.96	0.2371
19:57185412:C:A	50	96	0.9	0.1924
19:57185461:T:C	50	100	0.99	0.03086
19:57185729:G:A	50	100	0.96	0.02814
19:57186008:C:G	50	100	0.95	0.0492
19:57186176:A:G	50	100	0.97	0.2674
19:57186303:T:C	50	100	0.97	0.01471
19:57186745:G:A	50	98	0.99	0.08224
19:57186946:C:G	50	100	0.99	0.09368
19:57186978:G:A	50	100	1	0.04593
19:57187258:C:G	50	100	1	0.01071
19:57187312:G:C	50	100	1	0.1409
19:57187497:T:A	50	100	1	0.09023
19:57187504:G:A	50	100	0.98	0.02142
19:57187721:G:A	50	100	1	0.1423
19:57188127:A:G	50	100	0.94	0.01071
19:57189095:A:G	49	100	1	0.142
19:57189285:C:T	50	100	0.98	0.4348
19:57189455:G:C	50	100	0.98	0.02197
19:57189475:C:A	50	100	0.9	0.02433
19:57189840:G:A	50	100	1	0.06155
19:57189857:A:G	50	98	0.98	0.4348
19:57189933:A:G	50	98	0.98	0.01271
19:57189995:C:T	50	100	1	0.08188
19:57190709:C:T	50	100	0.93	0.09568
19:57190783:A:C	50	100	1	0.01489
19:57191098:G:A	50	100	1	0.1402
19:57191519:T:C	50	98	1	0.1445
19:57191556:G:A	50	98	1	0.1409
19:57191709:T:G	50	96	0.98	0.457
19:57191749:G:T	50	100	0.98	0.05792
19:57191841:T:C	50	98	0.98	0.4579
19:57191890:C:T	50	100	0.9	0.02996
19:57192001:T:C	50	100	0.99	0.4348
19:57192102:G:C	50	100	0.98	0.06409
19:57192197:T:C	50	100	0.97	0.2952
19:57192687:C:T	50	100	1	0.06336
19:57192838:T:C	50	100	1	0.06336
19:57192894:A:G	50	98	1	0.4352
19:57192931:A:G	50	100	0.99	0.1069
19:57193008:T:C	50	100	1	0.063
19:57193062:A:G	50	100	1	0.06445
19:57193148:T:C	50	100	1	0.1683
19:57193665:C:T	50	100	0.89	0.02487
19:57193913:C:T	50	100	1	0.063
19:57194057:A:G	50	100	1	0.063
19:57194433:C:G	50	100	0.99	0.07771
19:57194720:G:C	50	100	0.86	0.02306
19:57194773:T:C	50	100	1	0.063
19:57194886:G:A	50	100	1	0.4348
19:57195010:G:C	50	100	1	0.1679
19:57195018:T:G	50	100	0.98	0.01107
19:57195885:G:A	50	96	0.98	0.1093
19:57196040:A:G	50	100	0.92	0.01888
19:57197038:G:A	50	96	0.98	0.08315
19:57197492:A:G	50	100	0.96	0.06336
19:57197651:G:A	50	100	0.96	0.06354
19:57197804:C:T	50	100	0.93	0.09586
19:57198052:C:T	50	100	0.97	0.1075
19:57198517:G:T	50	100	0.97	0.04521
19:57198518:T:A	50	100	0.97	0.04521
19:57198879:C:A	50	100	0.95	0.06354
19:57199843:C:T	50	100	0.98	0.06354
19:57200116:G:C	50	100	0.92	0.0492
19:57200184:G:A	50	98	0.96	0.1825
19:57200558:G:C	50	80	0.88	0.2366
19:57200674:G:A	50	100	0.96	0.06373
19:57201137:G:A	50	96	0.98	0.382
19:57201267:C:T	50	100	0.95	0.05156
19:57201561:T:C	50	98	0.97	0.478
19:57201644:C:T	50	96	0.96	0.1993
19:57201845:A:G	50	100	1	0.02633
19:57201927:A:G	50	100	0.98	0.4978
19:57202136:G:C	50	100	0.98	0.1678
19:57202213:A:G	50	100	0.75	0.01616
19:57202447:T:C	50	100	0.98	0.4953
19:57202490:T:A	50	100	0.98	0.4466
19:57202753:C:G	50	100	0.96	0.09386
19:57202782:C:T	50	96	0.99	0.08896
19:57202825:G:A	50	100	0.84	0.01797
19:57203109:G:A	50	100	0.97	0.02705
19:57203523:T:G	50	100	0.98	0.1612
19:57203764:A:G	50	100	1	0.01507
19:57203854:C:A	50	100	0.99	0.4622
19:57204051:G:T	50	100	1	0.09441
19:57204103:T:C	50	100	0.96	0.0561
19:57204149:G:C	50	100	1	0.09586
19:57204168:T:A	50	100	1	0.09604
19:57204488:C:T	50	96	0.91	0.3519
19:57205045:C:G	50	100	0.99	0.02469
19:57205191:A:G	50	100	1	0.05084
19:57205713:G:A	50	98	1	0.2275
19:57206082:A:G	50	100	1	0.2887
19:57206090:C:T	50	100	0.99	0.01961
19:57206164:G:T	50	100	1	0.3063
19:57206330:G:A	49	100	1	0.01525
19:57206405:A:G	50	78	0.99	0.3046
19:57206484:C:T	50	100	1	0.1456
19:57206637:G:A	50	100	0.99	0.02778
19:57206692:T:G	50	100	1	0.1269
19:57207152:T:C	49	98	1	0.337
19:57207247:G:C	50	100	1	0.3077
19:57207526:G:A	50	100	0.98	0.03286
19:57208078:C:T	50	100	0.99	0.01979
19:57208260:G:T	50	100	0.98	0.01144
19:57208640:T:C	50	100	1	0.01797
19:57208769:T:C	50	100	1	0.3061
19:57208887:G:A	50	100	1	0.1456
19:57208900:C:G	50	100	1	0.01507
19:57209085:T:C	50	100	0.98	0.03286
19:57209610:C:T	49	100	1	0.01797
19:57210159:T:A	50	100	1	0.3125
19:57210242:C:T	50	100	0.99	0.02687
19:57210348:G:A	50	100	1	0.3043
19:57210666:G:A	50	100	1	0.1452
19:57210812:G:A	50	100	1	0.3244
19:57210921:G:C	50	98	0.99	0.3132
19:57210997:C:T	50	100	1	0.05084
19:57211074:G:A	50	98	0.99	0.08188
19:57211172:G:T	50	100	1	0.09368
19:57211594:G:A	50	100	1	0.04666
19:57211639:G:C	50	100	0.99	0.3126
19:57211645:G:A	50	100	0.99	0.3126
19:57213342:G:A	50	100	1	0.02469
19:57213380:G:A	50	100	1	0.1452
19:57213549:G:T	50	100	1	0.0216
19:57213747:G:A	50	100	1	0.3339
19:57214669:A:G	50	100	1	0.02469
19:57215089:A:G	50	100	0.99	0.01107
19:57215345:G:C	50	100	1	0.08224
19:57216074:C:T	50	100	1	0.02469
19:57216328:G:A	50	100	0.99	0.01126
19:57216768:G:A	50	100	1	0.3061
19:57217587:G:T	50	100	0.99	0.03105
19:57218365:A:C	50	98	0.99	0.08206
19:57219939:T:C	50	100	1	0.3019
19:57219940:G:A	50	100	1	0.1304
19:57220075:G:A	50	100	1	0.3063
19:57220592:G:A	50	98	0.99	0.08243
19:57220673:T:C	50	100	1	0.2958
19:57220717:A:G	50	100	1	0.01797
19:57221267:C:T	50	100	1	0.2763
19:57221618:C:G	50	100	0.95	0.1017
19:57221628:T:G	50	100	0.99	0.08224
19:57221655:G:A	50	100	1	0.05556
19:57221791:A:G	50	100	1	0.1454
19:57221817:G:C	50	100	1	0.3034
19:57222085:C:T	50	100	1	0.01107
19:57222138:C:G	50	100	1	0.3887
19:57222250:G:A	50	100	1	0.3967
19:57222522:C:A	50	98	0.68	0.05465
19:57222524:A:C	47	93.6	0.65	0.0443
19:57222898:G:A	50	100	1	0.01507
19:57223215:G:A	50	100	0.99	0.09368
19:57223225:A:G	50	100	1	0.2397
19:57223264:C:T	50	100	1	0.3263
19:57223335:C:A	50	100	0.98	0.08224
19:57223441:C:T	50	100	1	0.05537
19:57223480:G:T	50	100	1	0.3965
19:57223538:C:A	50	100	0.99	0.02033
19:57223565:A:G	50	100	0.99	0.08224
19:57223609:C:T	50	100	1	0.1456
19:57223710:G:A	50	100	0.98	0.1394
19:57223768:A:G	50	100	0.98	0.03341
19:57223933:A:G	50	100	1	0.3863
19:57224448:C:T	50	100	1	0.3943
19:57224712:C:G	50	100	0.96	0.1538
19:57225046:A:G	50	100	0.96	0.05537
19:57225920:T:A	50	100	1	0.282
19:57226022:A:C	50	100	1	0.01507
19:57226296:G:A	50	100	1	0.3397
19:57226362:A:G	50	100	0.99	0.2734
19:57226425:T:C	50	100	1	0.3056
19:57226429:C:T	50	100	1	0.01816
19:57226667:G:C	50	100	1	0.3689
19:57226926:A:C	50	100	0.97	0.1296
19:57227119:C:A	50	100	0.98	0.1276
19:57227324:C:T	49	98	0.97	0.01434
19:57227879:A:G	50	100	1	0.4236
19:57228194:A:G	50	100	1	0.0443
19:57229240:G:A	50	100	1	0.3046
19:57229301:A:G	50	100	1	0.01107
19:57229351:G:C	50	100	1	0.2527
19:57229403:C:T	50	100	1	0.01107
19:57229955:A:G	50	100	1	0.02524
19:57230018:G:T	50	100	1	0.3014
19:57230073:G:C	50	100	1	0.2823
19:57230274:C:T	50	100	1	0.3689
19:57230467:T:A	50	100	0.99	0.2939
19:57230669:G:A	50	100	0.99	0.2747
19:57230880:C:T	50	98	0.98	0.3086
19:57230933:G:T	50	100	1	0.01489
19:57231104:G:C	50	98	0.98	0.1284
19:57231121:C:T	50	98	0.97	0.2447
19:57231335:A:G	50	100	0.97	0.3475
19:57231671:T:C	50	100	0.98	0.1264
19:57231699:C:G	50	98	0.99	0.3448
19:57231966:C:T	50	100	0.99	0.3361
19:57232398:C:T	50	100	0.99	0.3381
19:57232834:A:C	50	100	0.86	0.0187
19:57233004:G:A	50	100	1	0.2912
19:57233058:C:T	50	100	0.98	0.06373
19:57233754:C:T	50	100	0.97	0.01852
19:57233767:A:C	50	100	1	0.2912
19:57233892:C:T	50	100	0.96	0.04466
19:57234304:C:T	50	100	0.99	0.3362
19:57234326:G:A	50	100	0.79	0.01253
19:57234431:A:G	50	100	0.98	0.154
19:57234704:C:T	50	100	0.99	0.3548
19:57235455:G:A	50	100	0.78	0.01198
19:57235768:C:T	50	100	0.95	0.04394
19:57235993:C:G	50	100	1	0.2908
19:57236230:C:A	49	100	0.96	0.04303
19:57236238:G:A	50	100	0.98	0.05592
19:57236264:T:C	50	100	1	0.01489
19:57236355:G:T	50	100	0.91	0.03431
19:57236520:A:G	50	100	1	0.01489
19:57236680:G:A	49	100	0.97	0.1324
19:57237017:T:C	50	100	0.97	0.1351
19:57237084:G:A	50	100	0.98	0.0472
19:57237208:A:G	50	100	0.99	0.2785
19:57237360:A:C	50	100	0.77	0.02378
19:57237382:A:G	50	100	0.97	0.01888
19:57237537:G:T	50	100	0.99	0.2983
19:57237543:T:A	50	100	0.99	0.317
19:57237572:C:T	50	100	0.98	0.1474
19:57237584:C:T	50	100	1	0.03631
19:57238147:A:G	50	100	0.98	0.408
19:57238151:A:G	50	100	1	0.02324
19:57238818:C:T	50	100	0.98	0.1645
19:57239376:G:A	50	98	0.98	0.06155
19:57239549:T:A	49	100	0.98	0.08097
19:57239559:T:C	49	100	0.98	0.06137
19:57239586:G:A	46	97.8	0.96	0.1305
19:57239810:G:C	50	100	0.98	0.1721
19:57240039:T:A	50	82	0.98	0.2349
19:57240047:T:A	50	88	0.92	0.2057
19:57240173:A:G	50	100	0.98	0.01126
19:57240421:C:G	50	98	0.97	0.4105
19:57240604:T:C	50	98	0.98	0.309
19:57240612:G:T	50	100	1	0.0118
19:57240958:C:G	50	100	0.98	0.4223
19:57241302:A:G	50	100	0.96	0.2736
19:57241512:C:T	50	100	0.95	0.1496
19:57241703:C:G	48	79.2	0.61	0.06754
19:57241794:G:A	50	100	0.83	0.01616
19:57242272:A:C	50	100	0.95	0.0394
19:57242275:C:G	50	98	0.96	0.3776
19:57242543:A:G	50	100	0.96	0.05047
19:57242563:T:C	50	100	0.98	0.4247
19:57243309:G:A	50	100	0.98	0.03468
19:57243687:C:T	50	100	0.99	0.43120000000000003
19:57244140:C:T	50	100	0.99	0.183
19:57244250:C:G	50	100	0.99	0.4281
19:57244259:T:G	50	100	0.99	0.4281
19:57244454:G:A	50	100	0.98	0.2115
19:57244545:C:T	50	100	0.71	0.01216
19:57244630:T:C	50	100	0.99	0.4314
19:57244658:A:T	50	100	0.99	0.4314
19:57244687:G:A	50	98	0.99	0.43120000000000003
19:57244703:G:A	50	100	0.95	0.148
19:57244761:C:T	50	100	0.99	0.43120000000000003
19:57244853:G:A	50	100	0.98	0.431
19:57244974:G:A	50	100	0.98	0.1872
19:57244983:C:T	50	100	0.98	0.1872
19:57245120:C:A	50	100	0.98	0.1776
19:57245360:C:G	50	100	0.96	0.1908
19:57245415:T:G	50	98	0.98	0.2395
19:57245517:T:C	50	92	0.94	0.3936
19:57245546:G:A	50	90	0.9	0.4257
19:57245549:A:G	50	94	0.93	0.2852
19:57245550:T:C	50	84	0.9	0.3684
19:57245554:C:T	50	100	0.81	0.01961
19:57245562:A:G	50	94	0.92	0.4915
19:57245575:A:C	50	96	0.88	0.4061
19:57245600:C:A	49	83.7	0.86	0.3066
19:57245606:T:C	49	81.6	0.88	0.3114
19:57245645:G:A	50	98	0.95	0.02505
19:57245647:C:T	50	96	0.91	0.02542
19:57245651:T:C	49	89.8	0.91	0.187
19:57245704:A:G	50	96	0.94	0.4479
19:57245973:A:G	50	100	0.86	0.01289
19:57245998:T:C	50	100	0.97	0.1376
19:57246161:C:T	50	100	0.99	0.03141
19:57246523:A:G	50	100	0.99	0.2758
19:57246730:C:T	50	100	0.99	0.03214
19:57246732:C:T	50	100	0.99	0.2111
19:57246885:G:T	50	100	0.98	0.1836
19:57247005:G:C	50	100	0.99	0.2293
19:57247077:A:G	50	100	1	0.398
19:57247126:T:C	50	100	0.99	0.1305
19:57247239:T:C	50	100	0.99	0.1837
19:57247370:C:T	50	100	0.99	0.2111
19:57247790:T:A	50	100	1	0.3956
19:57247829:G:A	50	100	0.9	0.01779
19:57248075:G:A	50	98	0.89	0.04212
19:57248126:C:T	50	100	0.97	0.01089
19:57248244:T:C	50	98	1	0.3958
19:57248257:C:T	50	100	0.99	0.2536
19:57248467:G:A	50	100	0.99	0.2716
19:57248592:T:C	50	100	0.98	0.1834
19:57248650:G:A	50	100	0.99	0.3956
19:57248689:G:A	50	100	0.99	0.3954
19:57248848:G:A	50	100	0.99	0.4989
19:57248921:G:A	50	96	0.95	0.2689
19:57249031:A:C	50	100	0.98	0.1848
19:57249579:C:T	50	100	1	0.01961
19:57249585:A:G	50	100	0.99	0.2934
19:57249871:C:T	44	93.2	0.98	0.1794
19:57249874:G:A	41	75.6	1	0.3934
19:57249893:C:T	45	91.1	1	0.211
19:57250186:A:G	50	100	0.98	0.09949
19:57250310:G:A	50	100	1	0.3934
19:57250334:G:A	50	100	1	0.01707
19:57250615:T:C	50	100	0.99	0.2794
19:57250771:G:A	50	100	1	0.3934
19:57250881:T:C	50	100	1	0.1814
19:57250896:G:A	50	98	0.99	0.02887
19:57251370:T:C	50	100	0.99	0.2927
19:57251518:C:T	50	100	1	0.3932
19:57251545:A:G	50	100	1	0.211
19:57251754:C:T	50	100	1	0.3934
19:57252121:G:A	50	100	1	0.3943
19:57252178:G:A	50	100	1	0.3943
19:57252780:T:A	50	100	0.92	0.01144
19:57253151:A:G	50	100	0.76	0.01053
19:57253402:G:A	50	100	1	0.3932
19:57254064:A:G	50	100	1	0.394
19:57254446:G:C	50	100	1	0.01707
19:57254933:G:A	50	98	0.94	0.1333
19:57255181:A:T	50	100	0.95	0.01434
19:57255636:A:T	50	100	1	0.2435
19:57255761:T:C	50	100	0.99	0.2289
19:57256698:A:G	50	100	1	0.3936
19:57256889:T:A	50	100	0.99	0.03214
19:57257268:T:C	50	100	0.76	0.01906
19:57257787:A:G	50	100	0.99	0.1883
19:57258869:T:G	50	100	0.99	0.262
19:57259040:C:T	50	100	1	0.03595
19:57259186:C:A	50	100	1	0.4001
19:57259537:T:C	50	100	0.99	0.2028
19:57259570:G:A	50	98	0.99	0.03159
19:57259607:T:C	49	100	1	0.4003
19:57259898:T:C	50	100	0.98	0.276
19:57260515:A:G	49	100	0.98	0.4009
19:57260701:T:C	50	100	0.99	0.1885
19:57260864:T:C	50	100	0.99	0.1883
19:57261361:A:G	50	100	0.85	0.01344
19:57261480:A:G	50	100	0.9	0.01035
19:57261527:A:G	50	98	0.95	0.03159
19:57261689:C:T	50	100	0.99	0.01924
19:57262079:T:G	50	100	0.98	0.1053
19:57262649:G:A	50	100	0.98	0.03758
19:57262734:T:A	50	100	0.99	0.1963
19:57262904:C:G	50	100	0.99	0.1879
19:57263087:C:A	50	100	0.97	0.1057
19:57263266:G:C	50	100	0.96	0.05574
19:57263283:C:T	50	100	1	0.03649
19:57263738:G:A	50	100	0.97	0.3027
19:57264390:G:A	50	100	0.98	0.2422
19:57264539:A:C	50	100	1	0.03649
19:57264668:C:T	50	100	1	0.03649
19:57264736:T:A	50	100	0.98	0.2026
19:57264874:T:C	50	100	1	0.03649
19:57264927:G:C	50	100	0.97	0.3143
19:57264948:A:G	50	100	0.93	0.06972
19:57265527:T:C	50	100	0.98	0.01924
19:57265677:T:C	50	100	0.98	0.2026
19:57265780:C:G	50	100	0.95	0.03232
19:57265829:T:C	50	100	0.95	0.03232
19:57265862:A:T	50	100	0.98	0.03758
19:57265987:T:C	50	100	0.99	0.01797
19:57266113:T:G	50	100	0.86	0.01035
19:57266320:A:G	50	100	0.99	0.2026
19:57266547:A:G	50	100	0.97	0.03667
19:57266592:A:C	50	100	0.92	0.03195
19:57266943:C:T	50	100	0.95	0.05501
19:57267403:T:C	50	100	0.96	0.03667
19:57267465:A:G	50	98	0.97	0.142
19:57267564:C:G	50	100	0.92	0.1167
19:57267951:T:C	30	96.7	0.96	0.2079
19:57268153:C:T	50	100	0.95	0.1885
19:57268326:G:T	50	100	0.95	0.03686
19:57268491:G:A	50	100	0.98	0.211
19:57268728:G:A	50	100	0.98	0.1055
19:57269615:G:C	50	100	0.96	0.1498
19:57269666:G:A	50	100	0.94	0.116
19:57269727:A:C	50	100	0.96	0.1836
19:57270283:C:G	50	100	0.98	0.2023
19:57270501:C:T	50	100	0.96	0.1875
19:57270623:T:C	50	100	0.96	0.2075
19:57270664:A:T	50	100	0.9	0.0118
19:57271483:T:A	50	100	0.97	0.1055
19:57271949:A:G	50	100	0.96	0.1325
19:57272009:G:T	50	100	0.95	0.1322
19:57272142:C:T	50	100	0.94	0.1055
19:57272332:T:C	50	98	0.93	0.3706
19:57272515:T:G	50	98	0.84	0.1964
19:57273344:G:A	50	92	0.75	0.1796
19:57273498:C:T	50	82	0.68	0.4237
19:57273734:T:A	50	100	0.69	0.01525
19:57274359:C:T	50	96	0.88	0.1581
19:57275011:C:A	50	96	0.83	0.221
19:57275273:G:A	50	94	0.8	0.2057
19:57275952:C:T	50	100	0.96	0.1587
19:57275964:G:A	50	92	0.65	0.02197
19:57275968:T:C	50	92	0.65	0.02197
19:57275989:A:G	50	100	0.88	0.2892
19:57276077:T:G	50	100	0.88	0.2682
19:57276128:C:T	50	100	0.9	0.4662
19:57276404:G:A	50	100	0.98	0.1594
19:57276581:C:T	50	98	0.94	0.1434
19:57276825:G:A	50	98	0.95	0.1411
19:57276848:T:G	50	100	0.93	0.03359
19:57276884:G:A	50	98	0.92	0.1583
19:57277004:C:T	50	100	0.83	0.01253
19:57277024:C:G	50	100	0.98	0.1592
19:57277357:G:C	50	100	0.96	0.04775
19:57277400:A:G	50	100	0.96	0.04757
19:57277475:C:T	50	98	0.82	0.01852
19:57277679:T:C	49	100	0.92	0.03776
19:57277879:C:T	50	96	0.94	0.3241
19:57278216:C:T	50	100	0.76	0.01598
19:57278551:G:A	50	100	0.98	0.1592
19:57278695:T:C	50	96	0.96	0.136
19:57278919:G:A	50	96	0.94	0.1432
19:57278923:T:C	50	98	0.97	0.3519
19:57278975:G:A	49	98	0.97	0.3517
19:57278998:T:C	50	98	0.97	0.3517
19:57279245:G:A	50	98	0.94	0.3175
19:57279260:G:A	50	100	0.95	0.2433
19:57279444:T:C	50	98	0.97	0.3531
19:57279603:G:A	50	98	0.96	0.3361
19:57279620:T:C	50	98	0.97	0.3522
19:57279766:G:A	50	98	0.97	0.1371
19:57280235:G:A	50	96	0.94	0.4521
19:57280271:G:A	50	98	0.94	0.1198
19:57281021:C:T	50	98	0.94	0.07934
19:57281042:A:C	50	100	0.96	0.03649
19:57281085:C:T	50	98	0.92	0.07934
19:57281263:A:T	50	98	0.86	0.01253
19:57282195:G:A	50	100	0.98	0.2168
19:57283233:G:A	50	98	0.94	0.1391
19:57283331:A:G	50	100	0.92	0.1594
19:57283561:A:G	50	96	0.94	0.4626
19:57283582:A:C	50	100	0.99	0.04866
19:57283659:A:G	50	98	0.96	0.165
19:57283667:A:G	50	98	0.88	0.07843
19:57283937:T:G	50	96	0.98	0.2967
19:57284406:T:C	50	100	0.83	0.01216
19:57284415:A:G	50	100	1	0.04829
19:57284824:T:C	50	100	1	0.2164
19:57284977:C:T	50	100	0.98	0.2186
19:57285310:G:A	50	100	0.99	0.1699
19:57285351:T:C	50	100	0.99	0.461
19:57286244:G:A	50	100	0.99	0.2115
19:57286273:A:G	50	100	1	0.2415
19:57286384:A:G	50	98	1	0.2415
19:57286483:A:G	50	92	0.88	0.03068
19:57286585:C:T	50	100	1	0.2375
19:57286771:G:A	50	100	0.99	0.167
19:57286830:G:A	50	100	1	0.2375
19:57286984:T:G	50	100	0.99	0.01761
19:57287959:A:G	50	100	1	0.2416
19:57288060:A:G	50	100	0.98	0.1296
19:57288250:T:C	50	100	0.99	0.415
19:57288251:G:A	50	100	1	0.211
19:57289020:A:G	50	94	0.97	0.4837
19:57289021:T:G	50	100	1	0.2375
19:57289047:G:A	50	100	0.98	0.03813
19:57289992:T:G	50	100	1	0.01743
19:57290165:A:G	50	100	1	0.2416
19:57290227:G:T	50	100	0.99	0.1696
19:57290237:A:G	50	100	1	0.1627
19:57290380:C:T	50	98	0.98	0.06245
19:57290410:T:C	50	96	0.82	0.04702
19:57290426:C:A	50	100	1	0.2377
19:57290656:G:A	50	100	1	0.2416
19:57290721:C:T	50	100	0.99	0.03885
19:57291438:C:T	50	100	1	0.2377
19:57291456:G:A	50	100	1	0.2416
19:57291543:G:A	50	98	0.87	0.04049
19:57292994:G:A	50	100	1	0.2268
19:57293156:T:C	50	100	1	0.4045
19:57293351:A:C	50	100	1	0.246
19:57294008:C:T	50	100	1	0.2242
19:57294317:T:C	50	98	0.99	0.2943
19:57294620:A:G	50	100	1	0.2475
19:57295082:G:A	50	100	0.98	0.06209
19:57295301:A:T	50	100	1	0.2175
19:57295862:T:C	50	100	0.99	0.1289
19:57296157:G:A	50	98	0.99	0.1797
19:57296242:A:G	50	100	1	0.2959
19:57296334:T:G	50	100	0.99	0.1701
19:57296463:G:A	50	100	1	0.2994
19:57296680:G:A	50	96	0.75	0.02215
19:57296767:G:A	50	100	1	0.2242
19:57297033:G:T	50	100	0.98	0.06209
19:57297230:A:G	50	100	1	0.224
19:57297303:C:A	50	100	0.99	0.04847
19:57297491:T:C	43	93	0.99	0.2113
19:57297579:T:C	43	97.7	0.99	0.2115
19:57297613:C:G	47	100	1	0.3627
19:57297650:A:T	49	98	0.83	0.06917
19:57297663:T:C	50	100	0.99	0.1668
19:57297684:G:A	50	100	0.99	0.03794
19:57298033:T:C	50	100	0.99	0.4031
19:57298128:G:T	50	100	0.98	0.06209
19:57298487:T:C	50	96	0.73	0.02433
19:57298517:C:G	50	100	0.99	0.2115
19:57298558:A:C	50	100	1	0.2456
19:57298834:C:T	50	100	1	0.1625
19:57299956:G:A	50	100	1	0.04829
19:57299975:G:C	50	100	0.62	0.01507
19:57300027:T:C	50	100	1	0.224
19:57300073:C:T	50	100	1	0.224
19:57300146:A:C	50	100	1	0.224
19:57300249:T:A	50	100	0.98	0.06191
19:57300329:T:C	50	100	1	0.4036
19:57301052:A:G	50	100	1	0.2416
19:57301344:C:T	50	100	1	0.3626
19:57301358:A:T	50	100	1	0.3626
19:57301443:C:A	50	100	1	0.1627
19:57301526:G:A	50	96	0.82	0.0472
19:57301976:A:G	50	100	1	0.2115
19:57302385:C:T	50	100	0.99	0.03922
19:57302393:C:G	50	100	1	0.2211
19:57302695:G:A	49	100	1	0.1627
19:57302732:G:T	50	100	1	0.2211
19:57303285:C:T	50	100	0.99	0.2115
19:57303321:C:T	50	100	1	0.1625
19:57303417:G:A	50	100	0.99	0.4025
19:57303605:G:A	50	100	0.99	0.1665
19:57303818:C:G	50	100	1	0.2208
19:57304071:A:G	50	100	1	0.2415
19:57304709:T:G	50	100	1	0.01761
19:57304865:T:C	50	100	1	0.224
19:57304995:A:G	50	100	0.94	0.04121
19:57305270:G:A	50	100	0.99	0.3003
19:57305285:A:G	50	100	0.99	0.09241
19:57305287:A:G	50	100	0.99	0.09241
19:57305712:G:A	50	100	0.89	0.01089
19:57305717:G:T	50	100	1	0.01761
19:57306243:T:C	50	100	0.99	0.01634
19:57306349:C:G	50	100	0.98	0.05084
19:57306490:A:G	49	100	1	0.02687
19:57306682:G:A	50	100	0.99	0.3604
19:57307340:A:G	50	100	1	0.01725
19:57307527:A:G	50	100	1	0.02033
19:57307748:C:G	50	100	0.87	0.01834
19:57308657:A:G	50	100	0.99	0.1291
19:57308972:C:G	50	100	0.96	0.02342
19:57309073:G:T	50	96	0.71	0.02451
19:57309163:C:T	50	100	0.96	0.02324
19:57309349:C:T	50	100	0.99	0.3711
19:57309758:T:C	50	100	0.99	0.01634
19:57310036:C:T	50	98	0.99	0.4227
19:57310083:G:A	50	100	0.96	0.04012
19:57310099:C:T	50	100	0.98	0.1874
19:57310417:T:C	50	100	0.96	0.02669
19:57310521:G:A	50	100	0.99	0.4457
19:57310861:G:A	50	100	0.99	0.04757
19:57311001:G:A	50	100	0.99	0.4187
19:57311476:C:T	50	100	0.98	0.4165
19:57311678:A:G	50	100	0.98	0.2193
19:57311816:T:C	50	100	0.99	0.02778
19:57312423:T:C	50	100	0.98	0.1961
19:57312570:A:G	50	100	0.93	0.0817
19:57312912:G:A	50	100	0.98	0.1661
19:57313169:A:G	50	100	0.98	0.4464
19:57313381:G:T	50	100	0.98	0.3442
19:57313506:A:G	50	100	0.98	0.1955
19:57313508:A:G	50	100	0.98	0.4368
19:57313550:A:G	50	100	0.98	0.04775
19:57313836:C:A	50	100	1	0.01725
19:57313845:C:G	50	100	0.98	0.1888
19:57314184:T:C	50	98	0.97	0.1616
19:57314501:A:G	50	100	0.98	0.4541
19:57314534:C:A	50	100	0.98	0.01707
19:57314583:T:C	50	100	0.96	0.1661
19:57314914:T:G	50	100	0.95	0.2859
19:57314992:C:G	50	100	0.98	0.3912
19:57315029:A:G	50	100	0.97	0.171
19:57315030:C:G	50	100	0.98	0.3912
19:57315379:G:A	50	98	0.96	0.3893
19:57315433:C:T	50	98	0.95	0.3889
19:57315511:G:A	50	96	0.91	0.04448
19:57315527:C:T	50	100	0.87	0.01688
19:57315529:T:C	50	98	0.94	0.3602
19:57315815:T:C	50	100	0.89	0.06554
19:57315818:G:A	50	98	0.9	0.1663
19:57316140:A:G	50	100	0.85	0.1467
19:57316393:T:C	50	100	0.79	0.04702
19:57316851:G:A	50	82	0.7	0.4214
19:57317108:C:A	50	92	0.68	0.1293
19:57317367:G:T	50	88	0.72	0.1984
19:57317528:C:T	50	88	0.78	0.4806
19:57317612:G:A	50	96	0.85	0.07698
19:57317984:T:C	46	84.8	0.73	0.1478
19:57318171:T:C	50	98	0.84	0.08406
19:57318455:C:T	50	88	0.86	0.3117
19:57318478:C:T	50	90	0.8	0.165
19:57319121:A:G	50	94	0.78	0.06754
19:57320038:C:G	50	96	0.88	0.08515
19:57320109:A:G	50	98	0.93	0.3914
19:57320135:G:A	50	96	0.86	0.08261
19:57320172:C:G	50	96	0.92	0.3758
19:57320194:C:G	50	90	0.9	0.2233
19:57320235:C:T	50	96	0.92	0.4268
19:57320339:G:A	50	100	0.9	0.1427
19:57320429:C:T	50	96	0.71	0.03123
19:57320613:G:A	50	100	0.79	0.0118
19:57320721:G:T	50	100	0.93	0.2769
19:57320846:G:T	50	96	0.9	0.09187
19:57320889:T:C	50	94	0.93	0.3558
19:57320924:C:T	50	100	0.92	0.1118
19:57321748:T:G	50	98	0.95	0.1146
19:57321895:A:T	50	100	0.86	0.01688
19:57321930:G:A	50	96	0.93	0.08769
19:57322353:G:T	50	100	0.88	0.01761
19:57322467:A:G	50	98	0.96	0.3464
19:57322648:C:T	50	100	0.92	0.02197
19:57323245:A:G	50	100	0.91	0.01471
19:57323255:G:A	50	100	0.62	0.01017
19:57323256:A:G	50	100	0.86	0.01017
19:57323329:A:C	50	92	0.95	0.2731
19:57323352:C:T	50	94	0.98	0.3876
19:57323442:A:T	50	100	0.85	0.01162
19:57323450:C:T	50	100	0.85	0.01162
19:57323595:C:T	50	96	0.93	0.1618
19:57323884:C:T	50	98	0.98	0.3882
19:57323911:G:A	50	98	0.97	0.3437
19:57323929:G:T	50	98	0.97	0.2751
19:57323938:C:T	50	96	0.96	0.2284
19:57324118:G:A	50	100	0.9	0.01543
19:57324276:G:A	50	96	0.97	0.2767
19:57324425:A:G	50	100	0.85	0.0138
19:57324426:G:C	50	92	0.94	0.4642
19:57324451:C:T	50	100	0.91	0.04466
19:57324468:G:C	50	100	0.95	0.09931
19:57324472:T:C	50	100	0.94	0.09822
19:57324482:T:C	50	98	0.98	0.3698
19:57324544:C:A	50	96	0.96	0.4154
19:57324611:T:C	50	100	0.94	0.03468
19:57324870:T:C	50	100	0.96	0.08751
19:57325055:G:A	50	100	1	0.2607
19:57325074:C:G	50	100	0.98	0.2698
19:57325321:A:G	50	100	0.87	0.01598
19:57325443:C:T	50	100	0.87	0.01688
19:57325647:T:G	50	100	1	0.2692
19:57325699:A:G	50	100	0.99	0.2629
19:57325799:G:A	50	100	1	0.2048
19:57325803:G:A	50	100	1	0.2607
19:57325950:G:A	50	100	1	0.09768
19:57326558:C:A	50	100	0.99	0.4753
19:57326650:C:G	50	100	0.99	0.4749
19:57326871:C:T	50	86	0.99	0.4791
19:57326924:G:A	50	100	1	0.09786
19:57327015:A:G	50	100	0.99	0.2692
19:57327267:C:G	50	98	0.79	0.04412
19:57327416:C:T	50	100	0.92	0.02033
19:57327782:A:G	50	100	0.99	0.2691
19:57328199:T:A	50	100	0.99	0.2692
19:57328322:A:T	50	100	0.99	0.06155
19:57329130:T:C	50	100	1	0.01035
19:57329137:G:A	50	100	1	0.02197
19:57329179:A:G	50	100	0.99	0.2623
19:57329309:T:C	50	100	1	0.01035
19:57329613:C:T	50	100	1	0.02215
19:57329714:G:A	50	98	0.98	0.2222
19:57329764:A:G	49	100	1	0.4688
19:57329911:G:A	50	100	1	0.02814
19:57330077:C:T	50	100	0.99	0.2623
19:57330083:C:G	50	100	1	0.02814
19:57330213:T:G	50	100	1	0.09477
19:57330364:G:A	50	100	1	0.09768
19:57330861:G:C	50	100	1	0.2623
19:57331106:G:A	50	100	0.98	0.08751
19:57331191:G:A	50	100	0.9	0.0158
19:57331247:A:G	50	100	1	0.09768
19:57331281:C:A	50	100	0.99	0.3802
19:57331330:A:G	50	100	1	0.4684
19:57331427:C:T	50	100	1	0.4686
19:57331533:T:C	50	100	1	0.2712
19:57331606:T:C	50	98	0.99	0.2582
19:57331678:A:G	50	98	0.99	0.1993
19:57331786:C:G	50	100	1	0.4688
19:57331899:C:T	50	100	1	0.2691
19:57331918:A:G	50	98	0.8	0.04702
19:57332014:G:T	50	100	0.91	0.0158
19:57332054:G:A	50	100	1	0.09768
19:57332077:A:G	50	100	1	0.4682
19:57332114:A:G	50	100	1	0.4675
19:57332139:A:T	50	100	1	0.4675
19:57332221:C:T	50	100	1	0.4684
19:57332359:T:C	50	100	1	0.4684
19:57332552:T:C	50	100	1	0.4684
19:57332795:C:T	50	100	1	0.468
19:57332814:T:G	50	100	1	0.2616
19:57332829:T:C	49	100	0.99	0.468
19:57332847:A:T	50	100	1	0.1058
19:57332918:C:T	50	100	1	0.2217
19:57333415:G:A	50	100	0.94	0.01561
19:57333504:A:T	50	100	1	0.2328
19:57333666:A:G	50	100	1	0.02814
19:57333783:A:T	50	100	1	0.01035
19:57333857:G:A	50	100	1	0.2694
19:57333861:C:T	50	100	0.99	0.09005
19:57333965:T:G	50	98	0.99	0.2649
19:57334080:A:C	50	100	0.99	0.4548
19:57334081:T:C	50	100	0.99	0.4548
19:57334097:G:A	50	100	1	0.09713
19:57334216:A:G	50	100	1	0.2696
19:57334224:G:A	50	100	1	0.4706
19:57334329:A:G	50	100	0.77	0.02397
19:57334407:T:C	50	100	1	0.4673
19:57334774:G:A	50	100	1	0.4842
19:57334784:C:T	50	100	1	0.4842
19:57334814:C:G	50	100	0.99	0.484
19:57335163:A:T	50	100	1	0.4838
19:57335257:T:G	50	100	1	0.4838
19:57335337:A:G	50	100	1	0.01017
19:57336369:A:G	50	100	0.98	0.01561
19:57336422:C:A	50	100	0.97	0.01561
19:57336536:C:T	50	100	1	0.3105
19:57336547:G:A	50	100	1	0.04012
19:57336600:C:T	50	100	0.99	0.01561
19:57336634:C:T	50	100	0.99	0.08787
19:57336839:T:C	50	100	1	0.3061
19:57337106:G:T	50	100	0.99	0.08769
19:57337237:T:C	50	100	1	0.3061
19:57337437:G:A	50	100	0.84	0.06772
19:57337626:T:C	50	100	0.99	0.08769
19:57337734:G:A	50	100	0.99	0.08769
19:57337770:C:T	50	100	0.84	0.01162
19:57338184:C:G	50	100	0.99	0.08787
19:57338500:G:A	50	100	1	0.1028
19:57338787:A:C	50	100	0.98	0.4878
19:57339315:G:A	50	100	0.99	0.1888
19:57339321:G:A	50	100	1	0.01561
19:57339628:G:T	50	100	1	0.2999
19:57340105:A:G	50	100	0.97	0.04357
19:57340150:T:C	50	100	1	0.1028
19:57340189:C:T	50	100	0.96	0.01089
19:57340282:G:A	50	100	0.97	0.04412
19:57340308:A:G	50	100	1	0.3086
19:57340445:C:T	50	100	0.87	0.04593
19:57340503:A:G	50	100	0.99	0.1892
19:57340910:T:A	50	100	1	0.02905
19:57340913:C:T	50	100	1	0.2547
19:57341232:G:C	50	100	0.97	0.04339
19:57341476:A:G	50	100	0.99	0.1734
19:57341510:A:G	50	100	0.99	0.2997
19:57342127:T:C	50	100	0.98	0.1026
19:57342358:G:A	50	100	1	0.1759
19:57342740:T:C	50	100	0.99	0.1734
19:57342744:T:G	50	100	1	0.1028
19:57342788:A:G	50	100	1	0.4622
19:57342805:C:A	50	100	1	0.3076
19:57342935:G:C	50	100	1	0.4891
19:57343569:T:G	50	100	1	0.3061
19:57343948:C:A	50	100	1	0.0886
19:57344028:C:T	50	100	1	0.01017
19:57344525:A:T	50	100	1	0.4657
19:57344554:G:A	50	100	1	0.01561
19:57344562:C:T	50	100	1	0.2545
19:57344586:A:G	50	100	0.99	0.02887
19:57344587:T:A	50	100	0.95	0.02088
19:57344761:A:T	50	100	1	0.4657
19:57344974:G:A	50	100	0.9	0.01362
19:57345200:A:G	50	100	0.95	0.02106
19:57345406:A:C	50	100	1	0.01017
19:57345587:T:C	50	100	1	0.3154
19:57345737:C:T	50	100	1	0.4651
19:57345774:C:A	50	100	1	0.1029
19:57345834:T:C	50	100	1	0.1029
19:57345839:C:T	50	98	1	0.02796
19:57346580:T:C	50	100	1	0.2277
19:57346606:C:T	50	96	0.79	0.01471
19:57346621:A:T	50	100	1	0.3157
19:57346645:G:A	50	100	0.7	0.01816
19:57346753:C:T	50	100	1	0.1761
19:57347101:C:T	50	100	1	0.2549
19:57347301:T:G	50	100	1	0.0374
19:57347777:G:T	50	100	0.9	0.04176
19:57348222:C:A	50	100	1	0.3068
19:57348281:T:C	50	100	1	0.1029
19:57348443:A:G	50	100	1	0.08914
19:57348962:C:T	50	100	1	0.2996
19:57348972:C:A	50	100	0.99	0.2141
19:57349013:T:G	50	100	1	0.0374
19:57349717:T:C	50	100	1	0.3444
19:57349862:T:A	50	100	1	0.2544
19:57349967:A:C	50	100	1	0.2992
19:57350034:G:A	50	100	0.99	0.08914
19:57350098:G:A	50	100	0.95	0.02088
19:57350714:C:T	50	100	0.87	0.02197
19:57350775:A:G	50	100	1	0.08515
19:57350799:A:G	50	98	0.99	0.2912
19:57350957:C:G	50	100	0.99	0.07752
19:57351088:A:G	50	100	0.98	0.07771
19:57351137:G:A	50	96	0.97	0.3037
19:57351658:G:C	50	98	0.85	0.04539
19:57351781:T:G	50	98	0.94	0.1794
19:57351914:G:A	50	98	0.94	0.08206
19:57352184:C:A	50	96	0.87	0.08079
19:57352233:G:T	50	92	0.88	0.4501
19:57352252:T:C	50	92	0.89	0.3836
19:57352545:C:T	50	96	0.95	0.3537
19:57352569:T:C	50	96	0.95	0.3157
19:57352722:G:A	50	100	0.89	0.01852
19:57353120:A:G	50	100	0.95	0.07879
19:57353231:A:T	50	98	0.94	0.1843
19:57353714:T:C	50	98	0.96	0.3016
19:57353781:C:T	50	98	0.99	0.1741
19:57354163:C:A	50	98	0.98	0.4864
19:57354221:G:A	50	100	1	0.05428
19:57354871:C:A	50	100	1	0.05065
19:57355134:T:C	50	98	0.98	0.3048
19:57355505:A:G	50	98	0.99	0.1817
19:57356231:T:C	50	100	0.98	0.05374
19:57357115:G:A	50	100	0.9	0.01071
19:57357511:T:C	50	98	0.97	0.1276
19:57357966:C:T	50	100	0.99	0.04321
19:57357974:A:G	50	100	0.98	0.01216
19:57358179:G:A	50	100	0.91	0.01797
19:57358513:C:G	50	100	0.99	0.07643
19:57358779:G:A	50	100	0.99	0.4818
19:57358814:G:A	50	100	0.81	0.02397
19:57358868:G:T	50	100	0.99	0.02923
19:57359773:C:A	50	100	0.99	0.2636
19:57360536:A:G	50	100	0.99	0.04339
19:57360805:G:C	50	98	0.99	0.4936
19:57360806:C:T	50	100	0.99	0.4806
19:57360962:T:C	50	98	0.99	0.1516
19:57360982:A:C	50	100	0.99	0.0768
19:57361075:C:T	50	100	1	0.04339
19:57361123:C:T	50	100	1	0.04357
19:57361308:A:C	50	100	0.96	0.02106
19:57361443:T:C	49	100	0.99	0.07662
19:57361629:T:C	50	100	1	0.05356
19:57361940:G:A	50	100	0.96	0.01107
19:57362008:G:A	50	100	1	0.04321
19:57362231:A:C	50	100	1	0.09659
19:57362424:G:C	50	100	1	0.04575
19:57362800:C:T	50	100	1	0.04575
19:57363199:T:C	50	100	1	0.04866
19:57363284:G:A	50	100	0.95	0.1334
19:57363352:G:A	50	100	1	0.1031
19:57363395:T:G	50	100	1	0.05065
19:57363586:C:G	50	98	0.99	0.4847
19:57364470:T:C	50	100	1	0.04811
19:57364506:G:A	50	100	0.88	0.01979
19:57365317:A:C	50	100	1	0.04521
19:57365630:C:T	50	100	1	0.09858
19:57365652:C:T	50	100	0.88	0.01017
19:57365697:C:T	50	100	1	0.04793
19:57365700:A:G	50	100	1	0.04793
19:57365718:A:G	50	100	1	0.04793
19:57365958:G:A	50	100	1	0.04793
19:57366204:G:T	50	100	0.99	0.05102
19:57366284:G:T	50	98	0.98	0.2958
19:57366470:G:A	50	100	1	0.05065
19:57366514:A:G	50	98	0.99	0.3787
19:57366571:G:A	48	100	1	0.05084
19:57366826:G:T	50	98	0.99	0.486
19:57367137:C:T	50	100	1	0.07589
19:57367204:G:A	50	100	1	0.4927
19:57367217:T:G	50	100	0.96	0.01107
19:57367730:G:T	50	98	0.99	0.4862
19:57367780:C:T	50	100	1	0.01979
19:57368837:C:T	50	100	1	0.04775
19:57369150:C:A	50	100	1	0.04793
19:57369202:G:A	50	98	0.99	0.4308
19:57369287:G:C	50	100	1	0.04775
19:57369539:C:T	50	100	0.97	0.01888
19:57370308:C:G	50	100	0.99	0.10780000000000001
19:57370384:A:G	50	100	1	0.06427
19:57370673:G:A	50	100	1	0.1122
19:57370729:C:T	50	100	0.95	0.1187
19:57370925:A:T	50	100	1	0.1122
19:57371424:T:C	50	100	0.96	0.02088
19:57371545:C:T	50	100	1	0.01906
19:57372003:G:A	50	100	0.97	0.06427
19:57372684:C:T	50	100	1	0.1122
19:57373144:G:A	50	100	1	0.04793
19:57373331:C:A	50	100	1	0.06409
19:57374495:C:T	50	100	1	0.05211
19:57374514:A:G	50	100	1	0.08152
19:57374803:A:G	50	100	0.99	0.06445
19:57375217:G:A	50	100	1	0.04793
19:57375618:A:C	50	100	0.99	0.06445
19:57376014:T:G	50	98	1	0.03268
19:57376380:A:C	50	100	0.96	0.1222
19:57376381:G:A	50	100	0.96	0.1222
19:57376496:G:C	50	100	0.99	0.06445
19:57377234:C:T	50	100	1	0.04793
19:57377435:G:A	50	100	1	0.04775
19:57377903:T:C	50	100	0.97	0.04521
19:57378632:C:T	50	100	1	0.1122
19:57378652:G:C	50	100	1	0.04811
19:57378656:T:C	50	100	1	0.03268
19:57378804:T:A	50	100	1	0.04811
19:57378924:T:G	50	100	0.62	0.01017
19:57378992:T:C	50	100	1	0.06409
19:57379179:T:C	50	100	0.97	0.04775
19:57379291:A:G	50	100	0.98	0.07516
19:57379469:T:C	50	100	0.98	0.472
19:57379792:G:A	50	98	0.99	0.2569
19:57379952:A:G	50	98	0.73	0.02342
19:57380036:G:A	50	100	1	0.04267
19:57380538:G:A	50	100	1	0.03268
19:57381361:T:C	50	100	1	0.4877
19:57381786:A:G	50	100	0.94	0.01507
19:57382303:C:T	50	100	1	0.2473
19:57382399:C:G	50	100	1	0.03268
19:57382582:T:C	50	100	1	0.04793
19:57382697:G:A	50	98	0.81	0.01616
19:57383345:C:A	50	100	0.97	0.03304
19:57383503:G:C	50	100	0.99	0.08152
19:57383600:C:T	50	100	1	0.02197
19:57383722:C:T	50	100	1	0.04757
19:57384168:G:C	50	98	0.99	0.2531
19:57384225:A:G	50	100	1	0.08206
19:57384527:A:T	50	100	1	0.03322
19:57384655:C:A	50	98	1	0.2493
19:57384925:C:T	50	100	1	0.04503
19:57385366:G:A	50	100	0.99	0.4867
19:57385839:A:G	50	100	1	0.02905
19:57386963:C:T	50	100	1	0.07262
19:57387152:C:T	50	100	1	0.3342
19:57387165:C:T	50	100	1	0.3344
19:57387167:A:G	50	98	1	0.2498
19:57387465:T:C	50	100	1	0.494
19:57388347:C:T	50	96	0.87	0.06264
19:57388584:C:G	50	100	1	0.3344
19:57388956:C:T	50	100	1	0.0472
19:57389567:A:G	50	100	1	0.03304
19:57389893:C:T	50	98	0.97	0.2593
19:57389923:G:A	50	100	1	0.0158
19:57390054:G:T	50	98	0.96	0.1601
19:57390180:G:T	50	98	0.98	0.246
19:57390393:C:T	50	100	1	0.02814
19:57390499:A:T	50	100	1	0.05102
19:57391030:C:G	50	100	0.99	0.4205
19:57391194:T:G	50	100	0.97	0.07916
19:57391824:C:T	50	100	1	0.0187
19:57391829:C:T	49	100	0.96	0.04993
19:57392078:T:C	50	100	1	0.07298
19:57392191:T:G	50	100	0.95	0.01779
19:57392550:C:T	50	100	0.96	0.124
19:57393613:C:T	50	100	1	0.07298
19:57394191:C:T	50	100	1	0.04902
19:57394711:G:A	50	100	0.97	0.07135
19:57395012:A:G	50	94	1	0.04938
19:57395034:T:C	50	92	0.99	0.07807
19:57395617:G:A	50	100	0.97	0.0187
19:57396802:G:C	50	100	1	0.03232
19:57397577:G:T	50	100	1	0.3344
19:57397929:C:T	50	100	1	0.2493
19:57398459:G:T	50	100	0.99	0.0748
19:57398504:G:A	50	100	1	0.07335
19:57399746:A:G	50	100	0.91	0.01834
19:57400428:A:T	50	98	0.82	0.01053
19:57400437:T:G	50	92	0.89	0.2489
19:57400719:C:A	50	100	0.99	0.02124
19:57400722:C:T	50	100	1	0.03268
19:57400944:C:A	50	100	0.99	0.02142
19:57400966:G:A	50	100	1	0.4395
19:57401164:G:A	50	100	0.95	0.01761
19:57402216:G:T	50	100	0.99	0.01543
19:57402504:C:T	50	100	1	0.2482
19:57402749:C:G	50	100	0.98	0.01852
19:57402933:C:G	50	100	0.99	0.234
19:57402940:G:A	50	98	0.96	0.1634
19:57403387:A:G	50	100	0.99	0.06881
19:57403995:T:C	50	100	0.99	0.08805
19:57404531:C:A	50	100	0.98	0.01543
19:57404653:G:A	50	100	1	0.03214
19:57405008:G:T	50	100	0.92	0.01943
19:57405503:A:G	50	100	1	0.07353
19:57406054:G:A	50	100	1	0.0285
19:57406094:T:C	50	98	1	0.07317
19:57406789:C:G	50	98	0.99	0.2358
19:57406904:C:G	50	100	0.99	0.08715
19:57407702:C:T	50	100	0.99	0.07462
19:57407776:C:A	50	100	0.99	0.07462
19:57408104:C:T	50	98	1	0.25
19:57408530:A:T	50	100	0.89	0.04012
19:57408766:C:T	50	100	0.99	0.4847
19:57409403:G:A	50	98	1	0.2498
19:57409620:A:G	50	100	0.98	0.02124
19:57409639:A:G	50	100	0.76	0.01943
19:57410845:A:G	50	100	0.99	0.02142
19:57410949:C:T	50	100	0.86	0.01089
19:57411123:T:A	50	100	0.98	0.02124
19:57411169:T:C	50	100	0.97	0.02324
19:57411196:G:C	50	100	1	0.03195
19:57411296:T:C	50	100	0.95	0.05338
19:57411345:C:G	50	100	0.99	0.08733
19:57411542:C:T	50	100	0.98	0.08733
19:57412286:G:A	50	100	0.93	0.01507
19:57412448:A:T	50	98	1	0.2727
19:57413052:A:G	50	100	0.99	0.07498
19:57414151:G:A	50	98	1	0.0728
19:57414414:G:A	50	100	0.95	0.02197
19:57414527:A:G	50	100	0.99	0.03141
19:57414615:A:G	50	98	0.98	0.0728
19:57414929:C:G	50	100	0.98	0.02142
19:57415118:G:T	50	98	1	0.2496
19:57415360:T:G	50	100	0.98	0.07153
19:57415453:G:A	50	98	1	0.2498
19:57416947:G:T	50	100	0.93	0.01924
19:57417227:C:T	50	100	1	0.25
19:57417341:A:C	50	98	1	0.2727
19:57418570:C:T	50	100	0.96	0.02142
19:57418888:T:G	50	100	0.99	0.4405
19:57418912:G:C	50	100	0.97	0.08642
19:57418915:A:G	50	100	0.99	0.4637
19:57419935:C:A	50	96	0.95	0.1603
19:57420057:A:G	50	100	0.98	0.07171
19:57420185:C:T	50	100	1	0.2505
19:57420659:C:T	50	98	0.94	0.1603
19:57420926:C:T	50	100	0.98	0.02124
19:57421635:T:C	50	98	1	0.07208
19:57422001:G:A	50	98	1	0.2504
19:57422202:A:G	50	96	0.99	0.4644
19:57422972:C:T	50	98	0.99	0.2505
19:57423501:T:G	50	98	0.74	0.01634
19:57423505:G:T	49	100	0.77	0.01743
19:57423599:T:A	50	100	1	0.03159
19:57423660:T:C	50	98	0.99	0.2732
19:57424839:T:C	50	100	0.99	0.06536
19:57425206:C:T	50	100	0.83	0.04158
19:57425456:G:A	50	100	0.99	0.2496
19:57426069:C:T	50	100	0.94	0.01235
19:57427334:C:T	50	98	1	0.03159
19:57427574:G:A	46	100	0.96	0.05156
19:57427866:C:T	50	100	0.96	0.06554
19:57427992:T:G	50	100	0.99	0.03177
19:57428251:C:T	50	96	0.97	0.4628
19:57428458:G:A	50	100	0.95	0.06554
19:57428979:T:C	50	100	0.97	0.2785
19:57429032:T:G	50	96	0.91	0.09931
19:57429262:G:A	50	100	1	0.04993
19:57429364:A:G	50	100	0.96	0.04993
19:57429655:T:A	50	100	0.83	0.01126
19:57429708:G:C	50	100	1	0.04993
19:57429760:T:C	50	100	1	0.05011
19:57430604:A:G	50	100	0.99	0.04993
19:57430636:G:T	50	100	0.95	0.06536
19:57430768:A:G	50	100	0.98	0.06736
19:57431220:T:G	50	98	0.97	0.4161
19:57431230:C:A	50	98	0.98	0.08424
19:57431862:G:A	50	100	0.82	0.01017
19:57431978:C:G	50	100	0.82	0.01017
19:57432329:A:G	49	98	0.96	0.4847
19:57432588:G:C	48	97.9	0.96	0.06645
19:57432670:T:C	50	100	0.98	0.08097
19:57432771:C:T	50	100	0.97	0.07244
19:57433318:C:T	50	100	0.76	0.01634
19:57433778:T:A	50	90	0.87	0.1919
19:57434101:C:T	50	100	0.99	0.0187
19:57434452:A:G	50	98	0.94	0.315
19:57435162:C:A	50	100	0.98	0.01452
19:57435172:C:A	50	100	0.94	0.2589
19:57435205:G:A	50	100	0.99	0.05084
19:57435277:T:C	50	100	0.82	0.01362
19:57435336:C:T	50	100	0.97	0.05574
19:57435556:G:C	50	98	0.94	0.3493
19:57435708:G:A	50	100	0.94	0.04484
19:57437274:T:C	50	100	0.96	0.01888
19:57438058:A:G	50	96	0.96	0.0817
19:57438168:T:C	50	98	0.95	0.4766
19:57438512:G:A	50	100	0.99	0.01924
19:57439008:C:G	50	100	0.93	0.07952
19:57439009:G:A	50	100	0.95	0.244
19:57439347:C:T	50	100	0.62	0.0118
19:57439844:C:T	50	100	0.96	0.02887
19:57440667:A:G	50	98	0.9	0.3391
19:57440706:G:A	50	100	0.82	0.04775
19:57441145:A:C	49	98	0.84	0.2941
19:57441699:G:A	50	98	0.95	0.01071
19:57441753:C:T	50	92	0.72	0.1868
19:57442239:G:A	50	98	0.74	0.01779
19:57443251:G:A	50	98	0.63	0.05864
19:57443260:G:A	50	90	0.72	0.4023
19:57443754:G:A	50	98	0.73	0.03177
19:57443876:A:G	50	92	0.81	0.2077
19:57444351:G:A	50	100	0.81	0.03068
19:57444361:G:A	50	100	0.8	0.03322
19:57444603:C:T	50	98	0.89	0.0345
19:57444818:T:C	50	98	0.69	0.01216
19:57445460:T:G	50	94	0.89	0.3061
19:57445532:C:T	50	100	0.96	0.07008
19:57445798:A:G	50	100	0.96	0.1024
19:57445825:G:A	50	100	0.97	0.07752
19:57445884:T:C	50	100	0.96	0.1022
19:57446253:A:G	50	100	0.8	0.02542
19:57446265:T:A	50	100	0.84	0.09005
19:57446355:C:T	50	100	0.81	0.07062
19:57446398:G:A	50	94	0.93	0.4239
19:57446464:A:G	50	92	0.93	0.4955
19:57446570:A:T	50	92	0.89	0.242
19:57447255:T:G	50	92	0.94	0.4221
19:57447300:C:T	50	100	0.85	0.09168
19:57447694:A:G	50	94	0.94	0.4248
19:57447732:G:A	50	94	0.94	0.4292
19:57447767:T:C	50	96	0.93	0.427
19:57448358:T:A	50	100	0.98	0.01053
19:57448519:G:A	49	85.7	0.84	0.1356
19:57448570:T:C	50	100	0.8	0.02179
19:57448574:C:T	49	91.8	0.86	0.439
19:57448587:G:A	50	88	0.86	0.3115
19:57448615:C:T	50	90	0.8	0.2495
19:57448646:T:C	50	92	0.87	0.2778
19:57448670:T:C	50	98	0.77	0.0158
19:57448706:G:A	50	94	0.86	0.2879
19:57448846:T:G	50	100	0.7	0.01107
19:57449116:G:A	50	98	0.92	0.3008
19:57449260:A:T	50	100	0.94	0.07843
19:57449395:T:C	50	100	0.96	0.3322
19:57449421:A:T	50	100	0.95	0.3593
19:57449823:A:T	50	100	0.97	0.4027
19:57449851:T:C	50	100	0.98	0.3313
19:57449940:G:A	50	100	0.97	0.4405
19:57449965:G:A	50	100	0.97	0.4007
19:57449987:C:A	50	100	0.97	0.4027
19:57450244:G:A	50	96	0.97	0.4835
19:57450885:A:C	50	100	0.97	0.03631
19:57450887:A:C	50	88	0.97	0.4824
19:57450896:C:A	50	98	0.98	0.4374
19:57451275:C:G	50	100	0.98	0.4401
19:57451478:G:A	50	100	0.99	0.0216
19:57451509:G:A	50	98	0.91	0.09731
19:57451542:G:A	50	98	0.94	0.1182
19:57451870:A:G	50	100	1	0.03649
19:57452143:G:A	50	100	0.99	0.3604
19:57452261:T:G	50	100	1	0.398
19:57452335:A:G	50	100	1	0.3983
19:57452580:G:C	50	100	1	0.3952
19:57452717:C:A	50	100	1	0.331
19:57453123:T:C	50	100	0.99	0.2683
19:57453345:A:G	50	100	1	0.03631
19:57453438:G:T	50	98	1	0.398
19:57453469:C:T	50	100	0.88	0.01797
19:57454085:C:T	50	100	0.99	0.244
19:57454534:A:G	50	100	0.98	0.331
19:57454712:C:A	50	98	1	0.3972
19:57455094:C:A	50	100	0.98	0.2035
19:57455210:T:C	50	100	1	0.03903
19:57455681:G:T	50	100	1	0.3978
19:57455765:G:A	50	100	0.99	0.3983
19:57457182:C:T	50	100	0.99	0.2676
19:57457921:C:T	43	90.7	0.98	0.4032
19:57458037:G:A	49	100	0.8	0.01162
19:57458442:A:G	50	98	0.99	0.2618
19:57458609:T:C	50	100	1	0.3261
19:57458786:T:C	50	100	1	0.404
19:57459000:A:G	50	100	0.98	0.2455
19:57459180:T:A	50	100	1	0.4011
19:57460030:T:G	50	100	0.99	0.2669
19:57460306:G:A	50	100	1	0.4036
19:57460385:C:G	50	100	0.99	0.2671
19:57460435:T:C	50	100	1	0.2671
19:57460444:A:G	50	100	1	0.2671
19:57460510:T:A	50	100	1	0.2671
19:57460534:T:G	50	100	0.79	0.02687
19:57460688:G:A	50	100	0.99	0.3279
19:57460769:A:G	50	100	0.99	0.3293
19:57460868:C:T	50	100	1	0.4036
19:57460904:C:A	50	100	1	0.4038
19:57460905:T:C	50	100	1	0.4036
19:57461070:C:T	50	100	1	0.3264
19:57461106:A:G	50	100	1	0.2672
19:57461207:G:A	50	100	0.99	0.3284
19:57461845:A:G	50	100	0.97	0.1629
19:57462617:T:C	50	100	1	0.331
19:57463120:T:G	50	100	1	0.331
19:57463135:G:A	50	100	0.99	0.2151
19:57463159:A:G	50	100	1	0.331
19:57463467:G:C	49	100	0.99	0.4032
19:57463613:T:C	50	100	1	0.331
19:57463619:T:G	50	100	1	0.331
19:57463637:G:A	50	100	0.99	0.2151
19:57463845:G:A	50	100	0.99	0.2151
19:57463862:C:T	49	100	1	0.3292
19:57463915:C:G	50	100	1	0.331
19:57464579:T:C	50	98	0.92	0.04375
19:57464954:G:A	50	100	1	0.404
19:57465181:C:A	50	100	0.99	0.4032
19:57465216:A:G	50	98	1	0.3308
19:57465433:A:G	50	100	0.98	0.2193
19:57465493:C:T	50	100	1	0.4031
19:57465494:A:G	50	100	1	0.3317
19:57466294:T:C	50	100	0.99	0.0207
19:57466362:A:G	50	100	1	0.3317
19:57466378:G:A	50	100	1	0.3322
19:57466715:A:C	50	100	1	0.4036
19:57467971:G:A	50	100	0.98	0.02596
19:57468302:A:G	50	100	1	0.331
19:57468447:C:A	50	100	1	0.2645
19:57468614:G:A	50	100	1	0.215
19:57468799:C:T	50	100	1	0.3317
19:57469241:A:T	50	100	0.99	0.4038
19:57469325:A:G	50	100	0.98	0.211
19:57469633:T:C	50	100	1	0.331
19:57469725:G:A	50	100	1	0.331
19:57470319:C:T	50	100	1	0.215
19:57471483:C:T	50	98	1	0.3308
19:57471570:C:G	50	100	1	0.3308
19:57471615:T:C	50	100	1	0.2647
19:57471710:A:G	50	100	1	0.331
19:57471713:C:A	50	100	0.98	0.211
19:57472089:A:G	50	100	1	0.331
19:57472426:A:T	50	100	1	0.331
19:57472437:A:G	50	100	1	0.3292
19:57472529:T:C	50	100	1	0.4034
19:57472543:C:A	50	100	1	0.331
19:57472669:G:A	50	100	1	0.2035
19:57472677:T:A	50	100	1	0.3312
19:57472695:G:A	50	100	1	0.4036
19:57472728:A:C	50	100	0.99	0.4036
19:57472822:C:A	50	100	1	0.215
19:57472886:C:T	50	100	1	0.331
19:57473058:C:A	50	100	1	0.4036
19:57473075:T:G	50	100	0.88	0.02887
19:57473550:A:G	50	100	1	0.4036
19:57474092:T:A	50	100	1	0.331
19:57474198:G:C	50	100	1	0.331
19:57474483:C:T	50	100	0.97	0.1273
19:57474521:T:C	50	100	1	0.2647
19:57474816:G:A	50	100	1	0.3317
19:57476447:G:A	50	100	0.8	0.01235
19:57476527:C:T	50	100	1	0.215
19:57476537:G:A	50	100	1	0.4031
19:57476831:C:G	50	100	1	0.2148
19:57477028:C:T	50	100	1	0.2647
19:57477520:T:C	50	100	0.98	0.02614
19:57477686:C:T	50	100	1	0.4043
19:57477707:G:T	50	100	0.99	0.2649
19:57477891:A:G	50	98	1	0.4018
19:57478726:G:A	50	100	1	0.215
19:57478747:T:G	50	98	0.99	0.2645
19:57479201:G:C	50	100	1	0.2645
19:57479372:G:A	50	100	0.98	0.3344
19:57479548:G:C	50	100	1	0.2645
19:57479588:A:G	50	100	0.91	0.0394
19:57479687:G:A	50	100	1	0.3341
19:57480299:A:T	50	100	1	0.215
19:57480639:C:A	50	100	0.98	0.02596
19:57480707:G:A	50	100	0.99	0.3328
19:57480852:G:T	50	100	0.85	0.01035
19:57481354:C:A	50	100	0.99	0.3328
19:57481472:T:C	50	100	0.99	0.3324
19:57481818:A:C	50	100	0.99	0.3455
19:57482181:G:A	50	100	0.87	0.01362
19:57482401:T:C	28	89.3	0.92	0.3117
19:57482972:T:C	46	76.1	0.99	0.3179
19:57483021:C:T	48	97.9	0.96	0.01216
19:57483199:G:A	37	81.1	0.99	0.2202
19:57483776:G:T	50	100	0.98	0.2139
19:57483827:T:C	50	98	0.81	0.04684
19:57483848:A:G	50	98	0.99	0.3319
19:57483993:A:C	50	100	1	0.4029
19:57484021:T:C	50	100	0.91	0.01816
19:57484110:A:G	50	100	1	0.2155
19:57484416:T:C	50	100	0.99	0.3451
19:57484743:T:C	50	100	1	0.215
19:57484952:G:C	50	100	0.99	0.3321
19:57485633:C:A	50	100	0.98	0.02959
19:57485850:T:A	50	100	1	0.3448
19:57486466:G:A	50	100	1	0.3319
19:57486566:C:T	50	100	0.96	0.1033
19:57486644:C:G	50	100	1	0.345
19:57487306:T:C	50	98	0.94	0.01743
19:57487500:A:C	50	98	0.99	0.2229
19:57487511:C:T	50	100	1	0.3448
19:57487814:A:G	50	100	0.99	0.4203
19:57488290:G:A	50	100	0.72	0.04321
19:57488332:G:A	50	100	1	0.01489
19:57488345:C:G	47	85.1	0.95	0.3981
19:57488349:T:G	50	100	0.99	0.05156
19:57488370:G:T	49	89.8	0.94	0.4985
19:57488444:C:T	50	98	0.83	0.01961
19:57488478:A:T	50	88	0.9	0.4085
19:57488496:A:G	49	100	0.86	0.03994
19:57488571:G:C	50	100	1	0.217
19:57489256:G:A	50	100	1	0.217
19:57489728:G:T	50	100	0.99	0.3181
19:57489925:T:C	50	100	0.99	0.01325
19:57490144:T:A	50	100	1	0.4259
19:57491076:A:G	50	100	0.98	0.2758
19:57491207:G:C	50	100	1	0.433
19:57491297:A:G	50	100	1	0.3179
19:57491451:T:A	50	100	1	0.3179
19:57491491:T:C	50	96	0.9	0.01507
19:57491596:G:C	50	98	0.99	0.26
19:57491640:G:A	50	100	0.93	0.03105
19:57491773:A:G	47	95.7	0.99	0.3179
19:57491787:C:T	48	100	0.95	0.02614
19:57491991:T:G	37	86.5	0.97	0.1173
19:57492120:A:G	50	98	0.99	0.4212
19:57492212:G:A	50	100	1	0.3177
19:57492245:C:T	50	100	1	0.3177
19:57492360:G:A	50	100	1	0.3179
19:57492505:C:T	50	100	1	0.3179
19:57492790:C:T	50	100	1	0.3179
19:57492978:G:C	50	100	1	0.3179
19:57493563:A:G	50	100	1	0.3181
19:57494168:A:G	50	98	0.88	0.1273
19:57494298:C:G	50	100	1	0.307
19:57494300:C:A	50	100	1	0.3183
19:57494592:T:C	50	100	0.96	0.01126
19:57494871:A:C	50	100	1	0.3181
19:57495307:G:A	50	100	1	0.3181
19:57495352:G:A	50	100	1	0.307
19:57495398:T:C	50	100	0.95	0.01035
19:57495584:G:A	50	100	0.99	0.3181
19:57495639:T:C	50	100	1	0.0236
19:57496085:C:T	50	100	1	0.3181
19:57496417:A:C	50	100	1	0.3181
19:57497082:G:A	50	100	1	0.3181
19:57497172:C:A	50	100	1	0.307
19:57497529:T:C	50	100	1	0.307
19:57497588:C:G	50	100	0.99	0.3181
19:57497651:G:C	50	100	1	0.1017
19:57497652:A:G	50	100	1	0.3183
19:57497792:A:G	50	100	0.95	0.02614
19:57497844:T:C	50	100	1	0.3183
19:57497990:C:T	50	100	0.99	0.4257
19:57498142:G:A	50	100	1	0.3181
19:57498146:A:G	50	100	1	0.3181
19:57498670:T:C	50	100	1	0.307
19:57498708:C:T	50	100	0.99	0.2162
19:57499002:A:C	50	100	1	0.307
19:57499274:T:C	50	100	1	0.307
19:57500053:G:T	50	98	0.97	0.3137
19:57500079:C:T	50	100	0.89	0.03105
19:57500142:C:T	50	100	0.99	0.2033
19:57500473:T:C	49	95.9	0.91	0.09858
19:57500477:A:G	49	100	1	0.02397
19:57500479:T:G	49	93.9	1	0.01834
19:57500626:G:A	50	96	0.99	0.2208
19:57500686:G:A	50	100	0.99	0.2033
19:57500710:G:T	50	100	0.99	0.2033
19:57501126:A:G	50	100	0.99	0.2017
19:57501313:T:C	50	100	1	0.2041
19:57501515:A:G	50	100	1	0.2041
19:57501533:T:C	50	100	1	0.2041
19:57501554:T:C	50	100	1	0.2041
19:57501578:A:G	50	100	1	0.2039
19:57501873:C:G	50	100	1	0.2039
19:57502095:G:A	50	100	0.94	0.01525
19:57502152:A:G	50	100	1	0.1055
19:57502172:T:C	50	100	1	0.2039
19:57502237:T:C	50	100	1	0.2037
19:57502330:G:A	50	100	1	0.2039
19:57502652:C:T	50	100	0.99	0.2141
19:57502674:T:C	50	100	1	0.02397
19:57502760:C:T	50	100	1	0.2039
19:57502777:C:T	50	100	0.99	0.2039
19:57502839:T:A	50	100	1	0.2039
19:57502881:T:C	50	100	1	0.2041
19:57502986:T:C	50	100	1	0.2041
19:57503090:G:A	50	100	0.94	0.02705
19:57503726:T:C	50	100	0.99	0.3195
19:57503743:C:A	50	100	0.99	0.1908
19:57503821:G:C	50	100	1	0.2039
19:57503910:C:G	50	100	1	0.2039
19:57504040:C:A	50	100	1	0.2039
19:57504054:T:A	50	100	1	0.2039
19:57504613:C:T	50	100	1	0.2039
19:57504825:A:G	50	82	0.96	0.2703
19:57504828:T:C	50	82	0.96	0.2702
19:57504921:G:T	49	98	1	0.2037
19:57504961:T:C	49	77.6	0.92	0.2244
19:57505111:T:A	50	96	1	0.2037
19:57505441:A:G	50	100	0.94	0.02669
19:57505870:T:C	50	100	1	0.2046
19:57505994:G:C	50	100	1	0.1008
19:57506051:G:A	50	100	1	0.2037
19:57506235:C:T	50	100	1	0.2037
19:57506237:A:G	50	100	1	0.2037
19:57506267:G:A	50	100	1	0.2037
19:57506385:C:A	50	100	1	0.2035
19:57506386:A:G	50	100	1	0.2037
19:57506390:G:C	50	100	1	0.2035
19:57506471:A:G	50	100	1	0.02197
19:57507250:A:G	50	100	1	0.2035
19:57507480:A:G	50	100	0.99	0.4261
19:57507791:A:G	50	100	1	0.2035
19:57507858:A:C	50	100	1	0.2035
19:57508087:G:A	49	98	1	0.2037
19:57508114:T:C	49	95.9	1	0.2144
19:57508215:A:G	49	98	1	0.2144
19:57508225:C:T	50	100	1	0.2037
19:57508394:C:T	50	100	1	0.2037
19:57508418:C:G	50	100	1	0.2037
19:57508524:G:A	50	100	1	0.2037
19:57508775:G:C	49	98	1	0.2037
19:57508891:G:C	50	100	1	0.2144
19:57508931:G:A	50	100	0.82	0.01144
19:57508994:C:G	50	100	1	0.2037
19:57508998:G:C	50	100	1	0.2037
19:57509047:G:A	50	100	1	0.2037
19:57509279:T:C	50	100	1	0.2037
19:57509328:A:G	50	100	1	0.4212
19:57509717:G:A	50	100	1	0.2039
19:57509978:A:G	50	100	1	0.2037
19:57510072:C:T	50	100	1	0.02052
19:57510336:G:A	50	100	1	0.2037
19:57510575:A:G	50	100	1	0.2039
19:57511010:G:T	50	100	1	0.2139
19:57511059:T:A	50	90	0.71	0.06264
19:57511069:T:G	50	98	0.91	0.08551
19:57511119:A:G	50	100	1	0.2035
19:57511135:T:C	50	100	1	0.3578
19:57511195:T:C	50	100	1	0.2035
19:57511196:A:G	50	100	1	0.2033
19:57511208:T:G	50	100	1	0.2035
19:57511293:T:C	50	100	0.99	0.1058
19:57511294:G:A	50	98	0.89	0.01198
19:57511405:G:A	50	100	1	0.2035
19:57511429:A:C	50	100	1	0.2035
19:57511746:T:C	50	92	0.97	0.279
19:57511834:A:G	50	100	1	0.2035
19:57511899:G:A	50	100	1	0.2035
19:57512207:C:T	50	100	0.99	0.1494
19:57512570:A:G	50	100	1	0.2035
19:57512627:A:G	50	100	1	0.3569
19:57512732:C:T	50	98	0.87	0.04448
19:57512884:T:C	50	100	1	0.2039
19:57512960:T:C	50	100	1	0.2039
19:57513074:G:A	50	100	1	0.2039
19:57513417:T:G	50	100	1	0.2037
19:57513464:T:A	50	100	1	0.2037
19:57513474:C:A	50	100	1	0.2037
19:57513693:C:T	50	100	1	0.4212
19:57513694:G:A	50	100	1	0.2037
19:57513964:A:C	50	100	1	0.2037
19:57514098:A:G	50	100	1	0.2037
19:57514276:C:G	50	100	0.94	0.02723
19:57514283:A:G	50	100	1	0.4248
19:57514341:G:T	50	98	0.98	0.3135
19:57514438:G:A	50	100	1	0.2039
19:57514509:T:C	50	100	1	0.2039
19:57514554:T:C	50	100	1	0.2146
19:57515231:T:C	50	100	1	0.2039
19:57515235:A:G	50	100	1	0.3197
19:57515295:G:C	50	100	0.94	0.03068
19:57515378:T:C	50	100	1	0.1057
19:57515578:G:A	50	100	1	0.2048
19:57515703:A:T	50	100	0.99	0.2039
19:57516007:G:A	50	100	1	0.2039
19:57516092:T:C	50	100	1	0.1048
19:57516103:C:T	50	100	1	0.2039
19:57516130:C:T	50	100	0.94	0.03068
19:57516135:G:A	50	100	1	0.2039
19:57516235:A:C	50	100	1	0.2039
19:57516302:T:C	50	100	0.94	0.03068
19:57516401:G:A	50	100	1	0.2041
19:57516411:C:G	50	100	1	0.2141
19:57516418:A:G	50	100	1	0.2041
19:57516453:A:G	50	100	1	0.2041
19:57516576:C:T	50	98	0.99	0.2041
19:57516784:A:G	50	100	1	0.2146
19:57516816:G:A	50	100	1	0.2039
19:57516913:C:T	50	100	1	0.2039
19:57517112:A:G	50	100	1	0.2039
19:57517192:A:C	50	100	1	0.2039
19:57517309:T:C	50	100	1	0.2039
19:57517333:G:C	50	100	1	0.4248
19:57517336:C:T	50	100	1	0.425
19:57517401:G:A	50	100	1	0.2037
19:57518015:G:A	50	100	1	0.2033
19:57518300:T:C	50	100	1	0.1058
19:57518552:C:T	50	100	1	0.2032
19:57518554:C:T	50	100	1	0.203
19:57518620:G:A	50	100	1	0.2032
19:57518787:T:C	50	100	0.99	0.203
19:57518788:T:A	50	100	1	0.203
19:57518915:A:G	50	100	0.89	0.01834
19:57519044:C:T	50	100	1	0.2028
19:57519109:A:C	50	100	0.99	0.1886
19:57519116:C:T	50	100	1	0.2023
19:57519129:C:A	50	100	1	0.2023
19:57519151:T:C	50	100	1	0.2023
19:57519516:G:A	50	100	1	0.2023
19:57519935:A:C	50	100	1	0.4227
19:57520062:G:A	50	100	1	0.2139
19:57520192:T:C	50	98	0.93	0.04357
19:57520811:T:C	50	100	1	0.2015
19:57520844:T:A	50	100	1	0.2015
19:57520916:T:A	50	100	1	0.2019
19:57521114:G:C	50	100	1	0.2142
19:57521235:T:G	50	100	1	0.106
19:57521251:G:T	50	100	1	0.201
19:57521329:C:T	50	100	1	0.2144
19:57521397:A:T	50	100	0.89	0.03159
19:57521398:T:A	49	100	0.99	0.2001
19:57521579:T:G	50	100	1	0.1986
19:57521629:T:C	47	87.2	0.95	0.1839
19:57521645:G:C	48	87.5	0.98	0.1812
19:57521653:T:C	49	85.7	0.98	0.181
19:57521655:T:C	49	85.7	0.98	0.1823
19:57521656:G:A	49	85.7	0.98	0.1812
19:57521664:T:C	49	85.7	0.98	0.1808
19:57521671:G:A	49	85.7	0.98	0.181
19:57521672:T:C	49	85.7	0.98	0.1814
19:57521678:C:T	49	85.7	0.98	0.1808
19:57521679:G:A	49	85.7	0.98	0.1821
19:57521682:A:G	49	85.7	0.98	0.1808
19:57521686:C:T	49	85.7	0.98	0.181
19:57521687:C:G	49	85.7	0.98	0.181
19:57521689:T:A	49	85.7	0.98	0.181
19:57521695:G:T	46	89.1	0.98	0.1832
19:57521739:T:C	50	100	1	0.1986
19:57521752:A:C	50	100	1	0.1983
19:57521956:T:C	50	100	1	0.2001
19:57523116:A:G	50	100	1	0.201
19:57523171:T:C	50	100	1	0.106
19:57523277:G:A	50	98	0.92	0.2084
19:57523483:G:A	50	100	1	0.201
19:57523513:G:A	50	100	1	0.201
19:57523559:G:C	50	100	1	0.201
19:57523701:C:T	50	100	1	0.2012
19:57523866:C:T	50	100	1	0.2013
19:57523932:G:T	50	100	1	0.2013
19:57524107:A:T	50	100	1	0.2015
19:57524141:C:T	50	100	0.99	0.2141
19:57524185:A:T	50	100	1	0.2013
19:57524277:T:C	50	100	0.99	0.2139
19:57524299:C:T	50	98	0.97	0.1009
19:57524397:T:G	50	100	1	0.4261
19:57524507:T:G	50	100	0.98	0.2141
19:57524565:T:C	50	100	0.99	0.2015
19:57524727:G:A	50	100	0.99	0.2015
19:57524770:G:A	49	100	0.99	0.2017
19:57524987:T:C	46	95.7	0.96	0.209
19:57525109:T:C	50	100	0.98	0.2019
19:57525520:A:T	50	92	0.97	0.4346
19:57525523:T:A	49	95.9	0.68	0.01325
19:57525534:T:A	49	87.8	0.91	0.1859
19:57525940:C:T	50	100	0.98	0.3836
19:57526386:T:C	50	100	0.97	0.0207
19:57526884:T:C	50	100	0.98	0.3197
19:57526935:G:C	50	96	0.81	0.05338
19:57527256:C:T	50	100	0.98	0.3885
19:57527540:C:G	50	100	0.82	0.0167
19:57527565:T:C	50	100	0.94	0.03704
19:57527596:T:A	50	100	0.88	0.01271
19:57528266:A:G	50	100	0.84	0.01362
19:57528803:C:T	50	100	0.85	0.01253
19:57529305:C:G	50	100	0.89	0.01652
19:57529385:C:T	50	100	1	0.0236
19:57529413:G:A	50	100	0.96	0.0374
19:57529591:C:G	50	100	0.98	0.3239
19:57529640:A:G	50	100	0.86	0.01235
19:57529701:A:G	50	100	1	0.02487
19:57529843:A:G	50	100	0.97	0.1846
19:57529904:A:T	50	100	0.97	0.01616
19:57529905:T:A	50	100	0.97	0.01616
19:57530047:C:G	50	100	0.98	0.3894
19:57530185:T:C	50	100	1	0.02469
19:57530203:G:A	50	100	0.97	0.1885
19:57530335:C:T	50	98	0.97	0.3918
19:57530605:G:C	50	100	1	0.02505
19:57530824:A:G	50	100	1	0.02469
19:57531161:G:T	50	100	0.97	0.03704
19:57532676:G:A	50	100	0.97	0.01162
19:57533630:T:C	50	100	0.96	0.0118
19:57533876:G:A	50	100	0.94	0.02996
19:57534098:T:C	50	100	0.88	0.01325
19:57534679:C:T	50	100	0.88	0.01325
19:57535278:C:G	50	100	0.97	0.01344
19:57535502:C:T	50	100	0.94	0.02996
19:57535748:C:G	50	100	0.93	0.01598
19:57536051:C:T	50	100	0.89	0.01325
19:57536364:G:C	50	100	0.89	0.01561
19:57536462:T:C	50	100	0.93	0.02433
19:57536863:G:A	50	100	0.86	0.01543
19:57537169:C:T	50	100	1	0.02469
19:57537875:G:A	49	100	0.94	0.02614
19:57538000:T:C	50	100	0.88	0.01325
19:57538695:A:G	50	100	1	0.02469
19:57540330:C:T	50	100	0.94	0.02451
19:57540493:C:T	50	100	0.93	0.02451
19:57540674:T:C	50	100	0.96	0.03776
19:57541945:A:G	50	100	0.79	0.01398
19:57541986:G:A	50	100	0.91	0.03014
19:57542140:C:T	50	100	0.95	0.01979
19:57542518:G:C	50	100	0.95	0.03776
19:57542579:T:C	50	100	0.95	0.01053
19:57542750:C:T	50	100	0.95	0.01979
19:57543125:A:T	50	100	1	0.02451
19:57543369:T:C	50	100	0.82	0.01325
19:57544282:C:G	50	98	0.97	0.1805
19:57544430:A:G	50	100	1	0.02469
19:57544675:A:G	50	100	0.93	0.02451
19:57545201:G:A	50	100	0.9	0.03068
19:57546163:C:A	50	100	0.97	0.01344
19:57546380:C:T	50	100	0.95	0.03068
19:57546878:T:C	50	98	0.94	0.1877
19:57546961:G:A	50	100	0.96	0.03468
19:57547077:G:A	50	98	0.87	0.0167
19:57547168:A:G	50	96	0.89	0.3406
19:57547371:T:C	50	84	0.77	0.4548
19:57549170:G:T	50	100	0.98	0.421
19:57550521:T:G	50	100	0.99	0.02215
19:57550664:A:G	50	100	0.99	0.0276
19:57550906:C:T	50	100	0.99	0.2244
19:57551285:G:A	50	100	0.99	0.02197
19:57552919:T:C	50	100	0.99	0.2496
19:57552959:T:G	50	100	0.98	0.1416
19:57553157:A:G	50	100	0.96	0.09931
19:57553564:T:G	50	100	0.98	0.02197
19:57554325:G:A	50	100	0.98	0.02197
19:57554452:C:T	50	100	1	0.02106
19:57555384:G:A	50	100	0.99	0.1416
19:57555425:G:A	50	100	0.98	0.02233
19:57555710:A:C	50	96	0.97	0.3206
19:57555965:C:T	50	94	0.84	0.04866
19:57556402:C:G	50	100	0.96	0.1195
19:57557027:G:A	50	98	0.96	0.4368
19:57557331:T:A	50	100	0.95	0.02179
19:57557533:A:G	50	100	0.98	0.3482
19:57557655:A:G	50	100	0.98	0.2279
19:57558235:T:C	50	100	0.97	0.0285
19:57558696:A:C	50	100	0.93	0.09386
19:57558872:C:T	50	100	0.98	0.2277
19:57559272:G:A	50	98	0.73	0.02469
19:57559273:G:A	50	98	0.66	0.02487
19:57559295:G:C	50	100	0.98	0.1594
19:57559827:C:T	50	100	0.99	0.1451
19:57560456:G:T	50	98	0.99	0.1616
19:57561058:G:A	50	100	0.87	0.01924
19:57561889:A:C	50	100	0.92	0.01852
19:57562307:A:G	50	100	0.99	0.1618
19:57562864:C:T	50	100	0.85	0.05029
19:57562904:T:C	50	100	0.99	0.1578
19:57563022:T:A	50	100	0.99	0.1619
19:57563036:A:G	50	100	1	0.1251
19:57564551:T:C	50	100	0.99	0.1209
19:57564565:G:C	50	100	0.99	0.1209
19:57565351:G:T	50	98	0.95	0.1665
19:57565439:T:C	50	98	0.95	0.01126
19:57565616:A:G	50	100	0.97	0.01961
19:57565699:G:T	50	100	0.94	0.01834
19:57566076:C:T	50	100	0.9	0.01961
19:57566631:T:C	50	100	0.99	0.01979
19:57566914:G:A	50	100	1	0.1616
19:57567169:A:G	50	100	0.99	0.1491
19:57567483:C:A	50	100	1	0.01961
19:57568097:C:T	50	100	1	0.01961
19:57568147:A:G	49	100	1	0.01961
19:57568291:G:A	50	98	0.99	0.142
19:57568438:A:G	50	100	1	0.3117
19:57569697:T:C	50	100	1	0.3155
19:57569748:G:A	50	100	0.99	0.02651
19:57569773:G:A	50	100	0.93	0.01888
19:57570017:C:A	50	100	0.98	0.01816
19:57570169:C:T	50	100	0.99	0.1356
19:57570500:A:G	50	100	1	0.3097
19:57571862:G:A	50	100	0.99	0.01924
19:57572099:C:T	50	100	1	0.1422
19:57573562:G:A	50	100	0.99	0.1476
19:57574828:G:A	50	100	0.96	0.2035
19:57576293:G:A	50	100	0.88	0.01634
19:57576592:G:A	50	100	0.98	0.1438
19:57576604:C:T	50	100	0.86	0.05029
19:57576877:A:G	50	100	0.97	0.01434
19:57577058:T:C	50	100	0.99	0.132
19:57578153:G:C	50	98	0.92	0.3506
19:57579450:C:A	50	100	0.99	0.10780000000000001
19:57579729:C:T	50	98	0.98	0.1599
19:57580509:A:C	50	100	0.98	0.1276
19:57580638:C:T	50	100	0.98	0.1583
19:57581331:G:A	50	100	0.98	0.1276
19:57581639:T:C	50	100	0.97	0.1452
19:57581676:C:A	50	100	0.98	0.3068
19:57583259:G:A	50	100	0.98	0.1238
19:57584023:G:A	50	96	0.77	0.04394
19:57584310:C:G	50	100	0.98	0.1278
19:57584652:G:A	50	100	0.98	0.1238
19:57586191:G:A	50	100	0.98	0.1554
19:57586325:G:A	50	100	1	0.1238
19:57586391:C:T	50	100	1	0.02142
19:57586713:C:T	50	98	1	0.128
19:57588206:C:G	50	100	0.91	0.02741
19:57588338:C:T	50	100	0.99	0.2841
19:57588343:C:T	50	98	0.85	0.04739
19:57588724:T:C	50	100	1	0.128
19:57588726:C:T	50	100	0.89	0.04248
19:57589942:T:C	50	100	1	0.124
19:57592027:T:G	50	100	1	0.1104
19:57592156:A:G	50	100	1	0.1242
19:57592804:T:C	50	100	1	0.128
19:57593078:G:C	50	100	0.99	0.3074
19:57593125:A:G	50	100	0.95	0.01834
19:57593320:G:A	49	100	1	0.1113
19:57593879:G:A	50	100	1	0.1182
19:57594471:C:A	50	100	0.88	0.0138
19:57594482:T:A	50	100	0.99	0.3043
19:57595038:T:G	50	100	1	0.1113
19:57595255:A:G	50	100	1	0.1113
19:57595583:T:G	50	98	0.73	0.02033
19:57596389:A:G	50	100	0.86	0.01507
19:57597180:T:G	50	100	1	0.128
19:57597637:A:T	50	94	0.97	0.2106
19:57598151:A:T	50	100	0.99	0.3019
19:57599820:T:C	50	98	0.99	0.2834
19:57600530:G:A	50	100	0.86	0.01652
19:57601067:A:T	50	100	0.99	0.1124
19:57601352:G:T	50	98	1	0.02015
19:57601706:G:A	50	100	0.98	0.1605
19:57602403:T:C	50	100	0.96	0.3034
19:57602656:A:T	50	100	1	0.108
19:57604135:A:G	50	100	0.98	0.3204
19:57604435:C:A	50	100	0.99	0.1046
19:57604775:T:G	50	100	0.95	0.2854
19:57604966:A:G	50	100	0.88	0.0158
19:57605537:T:C	50	100	0.87	0.01434
19:57605561:A:C	50	100	0.97	0.289
19:57605654:T:C	50	100	0.98	0.01634
19:57605715:A:G	50	100	0.98	0.2927
19:57605746:A:C	50	100	0.96	0.01416
19:57605855:T:A	50	96	0.96	0.2829
19:57606031:C:T	50	100	0.96	0.05374
19:57606036:G:C	50	100	0.9	0.01198
19:57606045:G:A	50	100	0.97	0.01398
19:57606309:G:A	50	100	0.98	0.01598
19:57607003:G:A	50	100	0.98	0.02996
19:57607230:C:T	50	100	1	0.01779
19:57607449:A:G	50	100	0.9	0.01344
19:57607851:A:G	50	100	0.98	0.08551
19:57607893:G:A	50	100	0.97	0.01307
19:57608396:C:G	50	100	0.99	0.2456
19:57608755:G:A	50	100	0.96	0.06627
19:57608814:C:T	50	100	1	0.07934
19:57609147:A:G	50	100	1	0.03686
19:57609195:G:A	50	100	0.9	0.01344
19:57609841:G:A	50	100	0.99	0.0768
19:57609855:C:T	50	98	1	0.01779
19:57610106:A:T	50	100	1	0.01507
19:57610416:G:A	44	86.4	0.85	0.1327
19:57610418:G:A	46	95.7	0.7	0.01017
19:57610420:G:A	49	91.8	0.94	0.08824
19:57610450:A:G	50	98	0.93	0.05773
19:57610649:T:C	50	100	1	0.07879
19:57610669:G:A	50	100	0.98	0.02415
19:57611733:C:G	50	100	1	0.02378
19:57612327:T:C	50	100	0.98	0.2985
19:57613123:C:T	50	100	0.87	0.01053
19:57613597:C:T	50	100	1	0.08261
19:57614170:C:A	50	100	0.98	0.06863
19:57614181:C:T	50	96	0.93	0.0719
19:57614276:A:G	50	100	1	0.08333
19:57614344:C:T	50	100	1	0.06863
19:57614462:C:T	50	98	0.94	0.01416
19:57614798:G:A	50	98	0.86	0.0541
19:57614897:G:C	50	100	0.99	0.1556
19:57615035:G:A	50	98	0.97	0.01053
19:57615113:G:A	50	100	0.99	0.09949
19:57615183:G:A	50	100	0.99	0.06082
19:57615281:A:G	50	100	0.99	0.09949
19:57615346:T:A	50	100	1	0.08824
19:57615676:G:A	50	100	1	0.08279
19:57615800:G:A	50	100	0.95	0.01235
19:57615841:T:A	50	100	1	0.08333
19:57615876:T:C	50	100	0.97	0.02415
19:57615969:A:T	50	100	1	0.06863
19:57615973:C:G	50	100	0.99	0.06082
19:57616126:C:G	50	100	0.93	0.01979
19:57616608:A:G	50	100	0.99	0.03032
19:57616702:C:T	50	100	0.99	0.02052
19:57617672:G:T	50	100	0.94	0.01979
19:57618090:A:G	50	100	0.99	0.2996
19:57618276:G:A	50	100	0.98	0.1603
19:57618640:C:T	50	100	0.72	0.01434
19:57618858:C:T	50	96	0.95	0.2829
19:57619845:G:A	50	100	1	0.07952
19:57620208:T:C	50	100	0.98	0.08878
19:57620255:G:A	50	100	1	0.07916
19:57620738:A:C	50	100	1	0.06863
19:57621875:C:T	50	100	1	0.07952
19:57622159:G:A	50	100	1	0.01761
19:57622626:C:A	50	100	0.93	0.01362
19:57622904:G:A	50	100	0.98	0.1656
19:57623207:A:G	50	100	0.93	0.01362
19:57623981:T:G	50	100	0.99	0.1029
19:57624924:A:G	50	100	0.97	0.02923
19:57625367:A:G	50	98	0.98	0.08805
19:57625428:G:A	50	100	0.75	0.01344
19:57625991:G:A	50	100	1	0.0797
19:57626055:T:C	50	100	1	0.02215
19:57626435:T:C	50	98	0.98	0.28
19:57626679:A:T	50	100	0.99	0.07571
19:57627016:A:T	50	100	0.99	0.07988
19:57627302:G:A	50	100	1	0.06808
19:57627552:T:A	50	100	0.98	0.1587
19:57628412:A:C	50	100	0.75	0.01307
19:57628419:A:G	50	100	0.95	0.02705
19:57629017:T:C	50	100	0.96	0.09622
19:57629088:T:C	50	98	0.97	0.05664
19:57629146:A:T	50	98	0.98	0.06009
19:57629169:T:G	50	98	0.98	0.0748
19:57629360:A:G	50	98	0.95	0.06354
19:57629407:C:G	50	98	0.99	0.05991
19:57629668:T:C	48	97.9	0.99	0.1915
19:57629832:A:G	50	100	0.8	0.02142
19:57629913:G:T	49	100	1	0.1258
19:57629932:C:T	49	100	1	0.2023
19:57630266:T:G	50	100	1	0.07952
19:57630281:C:G	50	100	0.98	0.05102
19:57630377:G:A	50	100	1	0.1302
19:57630395:G:A	50	100	0.98	0.05102
19:57630400:C:T	50	100	0.93	0.03613
19:57631068:T:C	50	100	1	0.1917
19:57631118:G:A	50	100	1	0.1906
19:57631413:A:T	50	100	1	0.05719
19:57631523:C:T	50	100	1	0.185
19:57631848:C:T	50	100	0.93	0.01561
19:57632095:C:T	50	100	1	0.185
19:57632232:A:G	50	100	1	0.1304
19:57632432:G:A	50	100	1	0.1852
19:57632681:A:T	50	100	1	0.185
19:57632728:C:G	50	100	1	0.0285
19:57632888:G:A	50	100	1	0.1852
19:57632898:G:A	50	100	1	0.1852
19:57633038:C:G	50	100	1	0.1302
19:57633047:C:T	50	100	1	0.04739
19:57633151:C:G	50	98	1	0.1162
19:57633180:G:C	50	100	1	0.116
19:57633193:A:G	50	100	0.93	0.03595
19:57633256:A:G	50	100	1	0.02451
19:57633347:A:G	50	100	1	0.1852
19:57633492:G:C	50	100	1	0.04739
19:57633862:C:T	50	100	1	0.04829
19:57635171:A:G	50	100	0.99	0.2451
19:57635177:T:C	50	100	1	0.1786
19:57635181:G:A	50	100	1	0.1786
19:57635324:A:G	50	100	1	0.1845
19:57635429:A:G	50	100	1	0.1845
19:57635536:C:G	50	100	1	0.04866
19:57635765:C:G	50	100	0.93	0.01779
19:57636007:C:T	50	100	1	0.1846
19:57636178:T:A	50	100	1	0.05447
19:57636195:C:T	50	100	1	0.1271
19:57636226:G:A	50	100	1	0.1271
19:57636530:G:T	50	100	1	0.1885
19:57636621:A:C	50	100	1	0.1245
19:57636774:G:T	50	100	1	0.1846
19:57636826:A:C	50	100	1	0.1846
19:57637159:T:C	50	100	1	0.1885
19:57637424:G:A	50	100	1	0.05447
19:57637487:G:T	50	100	1	0.1846
19:57638076:C:T	50	100	1	0.1848
19:57638173:A:G	50	100	1	0.05447
19:57638305:C:T	50	100	1	0.1848
19:57638313:T:A	50	100	1	0.02378
19:57638451:T:A	50	100	1	0.1848
19:57638659:T:C	50	100	1	0.1881
19:57638681:C:T	50	100	1	0.1848
19:57638720:G:C	50	100	1	0.05447
19:57638781:G:A	50	100	1	0.1848
19:57639210:A:G	50	100	1	0.1848
19:57639255:G:A	50	100	1	0.1848
19:57639403:A:G	28	92.9	0.98	0.1852
19:57639439:T:A	42	97.6	1	0.1848
19:57639451:A:G	40	100	1	0.05773
19:57639453:T:A	39	100	1	0.1848
19:57639755:A:G	50	100	1	0.1848
19:57639918:T:C	50	100	1	0.1848
19:57639926:T:A	50	100	1	0.08007
19:57640405:C:T	50	100	1	0.04684
19:57640456:T:G	50	100	1	0.1846
19:57640526:G:A	50	100	1	0.1846
19:57640591:C:T	50	100	1	0.1846
19:57640652:T:C	50	100	1	0.1846
19:57640665:A:G	50	100	1	0.1846
19:57640993:T:A	50	100	1	0.1846
19:57641427:C:T	50	100	1	0.1848
19:57641449:G:C	50	100	1	0.185
19:57641632:T:C	50	100	0.99	0.1848
19:57641641:C:T	50	100	1	0.1848
19:57642142:C:T	50	100	0.96	0.01253
19:57642209:T:C	50	100	1	0.185
19:57642228:G:T	50	100	1	0.1273
19:57642288:A:G	50	100	0.98	0.124
19:57642388:G:A	50	100	0.99	0.185
19:57642584:G:C	50	100	1	0.05447
19:57642724:G:A	50	100	1	0.1273
19:57642891:G:A	50	100	1	0.185
19:57642937:A:T	50	100	1	0.185
19:57643105:C:T	50	100	1	0.185
19:57643154:A:G	50	100	1	0.1852
19:57643439:T:C	50	100	1	0.1855
19:57643457:A:G	50	100	0.99	0.222
19:57643587:G:A	50	100	0.99	0.1854
19:57643692:A:G	50	100	1	0.1861
19:57643721:G:A	50	100	1	0.1855
19:57643732:A:C	50	100	1	0.04539
19:57644102:A:G	50	100	1	0.1855
19:57644148:G:A	50	100	0.92	0.01489
19:57644703:A:G	50	100	1	0.1855
19:57644805:A:G	50	100	1	0.0719
19:57644859:T:A	50	100	1	0.1855
19:57645118:T:C	50	100	1	0.1855
19:57645122:T:C	50	100	1	0.1855
19:57645665:T:C	50	100	0.99	0.1857
19:57645722:A:G	50	100	0.98	0.1857
19:57646090:C:T	50	100	0.85	0.02197
19:57646366:T:A	50	98	0.97	0.238
19:57646602:T:C	48	100	0.78	0.04394
19:57646700:G:A	50	98	0.96	0.09441
19:57646724:T:C	50	94	0.97	0.2591
19:57646756:A:G	50	100	0.97	0.04648
19:57646758:T:C	50	96	0.97	0.2021
19:57647375:A:G	50	100	1	0.1721
19:57647397:A:G	50	100	0.93	0.02288
19:57647522:G:A	50	100	0.99	0.2778
19:57647964:C:G	50	100	1	0.07879
19:57648044:G:A	50	100	1	0.07825
19:57648114:G:A	50	98	0.89	0.1972
19:57648223:A:G	50	100	0.95	0.04484
19:57648338:T:C	50	100	0.98	0.04012
19:57648351:C:T	50	100	1	0.05501
19:57649233:C:T	50	100	0.94	0.02469
19:57649242:A:C	50	100	1	0.1382
19:57649666:G:C	50	94	0.79	0.03395
19:57650301:C:T	50	100	1	0.2754
19:57650389:C:T	50	100	1	0.1371
19:57650583:G:A	50	100	1	0.05483
19:57650681:G:A	50	100	1	0.03976
19:57650690:C:T	50	100	0.99	0.02378
19:57650880:G:A	50	100	1	0.2373
19:57651048:G:T	50	94	0.86	0.1206
19:57651769:C:T	50	100	0.99	0.1213
19:57652039:A:G	50	100	1	0.04611
19:57652074:C:T	50	100	1	0.01271
19:57652404:A:T	50	100	0.99	0.06972
19:57652513:C:T	50	100	0.99	0.209
19:57652549:C:A	50	100	0.82	0.02741
19:57652587:T:C	50	98	0.99	0.209
19:57652803:T:C	50	100	0.99	0.06972
19:57653191:C:T	50	100	0.99	0.2092
19:57653256:A:G	50	100	0.99	0.2097
19:57653839:G:C	50	100	1	0.05102
19:57654049:G:A	50	100	0.8	0.01162
19:57654522:G:A	50	100	1	0.1855
19:57654894:C:T	50	100	0.99	0.1854
19:57655168:C:T	50	100	1	0.1861
19:57655383:T:C	50	100	1	0.01017
19:57655746:G:A	50	100	1	0.07335
19:57655759:G:T	50	100	1	0.07335
19:57655790:T:C	50	100	1	0.112
19:57655804:G:A	50	100	0.9	0.104
19:57655872:C:A	50	100	1	0.07335
19:57656083:C:G	50	100	1	0.1952
19:57656110:T:C	50	100	1	0.07353
19:57656248:G:A	50	100	0.99	0.04339
19:57656279:G:A	50	100	0.99	0.114
19:57656303:T:G	50	100	0.99	0.114
19:57656385:C:T	50	100	1	0.1939
19:57656998:C:G	50	100	1	0.07444
19:57657214:C:T	50	100	1	0.07371
19:57657273:A:G	50	100	0.99	0.2809
19:57657554:A:G	50	100	0.99	0.1915
19:57658552:T:G	50	98	0.97	0.3471
19:57659488:T:C	50	100	0.98	0.1658
19:57660139:C:T	50	98	0.95	0.4541
19:57660243:A:T	50	98	0.92	0.07171
19:57660290:A:C	50	98	0.92	0.4837
19:57660363:A:G	50	96	0.94	0.4488
19:57660372:G:C	50	100	0.98	0.1843
19:57660630:T:C	50	100	0.98	0.1915
19:57660840:G:A	50	96	0.91	0.4584
19:57660933:C:A	50	98	0.95	0.4884
19:57661245:C:T	50	100	0.94	0.1198
19:57661251:C:T	50	100	0.92	0.04067
19:57661253:A:G	50	100	0.98	0.1794
19:57661282:C:T	50	100	0.98	0.1794
19:57662494:T:C	50	98	0.98	0.189
19:57662654:T:C	50	100	0.98	0.1803
19:57662701:C:A	50	100	0.94	0.01979
19:57662787:T:C	50	100	0.98	0.1903
19:57663295:A:G	50	100	1	0.03068
19:57663458:G:A	50	100	0.97	0.1805
19:57663496:C:G	49	98	0.98	0.1895
19:57664487:G:T	49	95.9	0.91	0.3371
19:57664568:A:G	50	100	0.95	0.3431
19:57664859:G:C	50	100	0.97	0.05211
19:57665045:G:A	50	100	0.98	0.1529
19:57665203:A:G	50	100	0.99	0.01725
19:57665534:A:G	50	100	1	0.04539
19:57665858:A:G	50	100	1	0.02397
19:57665883:G:C	50	100	1	0.02324
19:57665940:T:C	50	100	0.99	0.2696
19:57666128:A:G	50	100	1	0.02342
19:57666177:T:C	50	100	0.99	0.4535
19:57666222:G:T	50	100	0.99	0.2696
19:57666390:C:T	50	100	1	0.1574
19:57666488:T:C	50	100	1	0.01634
19:57666500:T:C	50	100	1	0.1576
19:57666537:C:A	50	100	0.9	0.0236
19:57666587:A:G	50	100	0.79	0.01035
19:57666658:C:T	50	100	1	0.02324
19:57667030:T:C	50	100	1	0.1576
19:57667137:T:C	50	100	0.99	0.2547
19:57667208:G:C	50	100	1	0.05356
19:57667486:G:A	50	100	1	0.1581
19:57667775:G:T	50	100	1	0.01997
19:57667866:A:G	50	100	1	0.4308
19:57667880:T:G	46	100	0.69	0.01398
19:57667883:T:G	42	97.6	0.96	0.2809
19:57668416:A:G	50	100	1	0.158
19:57668588:G:A	50	100	1	0.02415
19:57668592:C:T	50	98	0.92	0.01598
19:57668813:A:G	50	100	1	0.4306
19:57668849:A:G	50	100	1	0.02415
19:57668907:T:A	50	100	1	0.4653
19:57669131:G:C	50	98	1	0.4276
19:57669247:A:C	50	100	1	0.05428
19:57669347:C:G	50	100	1	0.1578
19:57669420:G:T	50	98	0.99	0.3691
19:57669494:T:C	50	98	1	0.4276
19:57669616:G:T	50	100	1	0.1578
19:57669752:G:T	50	100	0.91	0.02469
19:57669785:A:G	50	100	1	0.4276
19:57669980:C:G	50	100	1	0.4499
19:57670056:C:G	50	100	1	0.4274
19:57670064:G:A	50	100	1	0.02923
19:57670369:G:A	50	100	0.99	0.03268
19:57670396:A:G	50	100	1	0.1581
19:57670477:C:G	50	100	1	0.2667
19:57670753:G:T	50	100	1	0.02415
19:57670972:C:A	50	100	1	0.02415
19:57671007:G:A	50	100	1	0.1576
19:57671050:C:T	50	100	1	0.1576
19:57671156:C:T	50	98	1	0.1578
19:57671237:G:T	50	100	0.96	0.01434
19:57671788:T:A	50	100	0.98	0.04503
19:57671789:C:T	50	100	0.98	0.04484
19:57672030:T:C	50	100	1	0.2682
19:57672108:T:C	50	100	1	0.4038
19:57672300:C:A	50	100	1	0.1576
19:57672529:C:A	50	100	0.96	0.1405
19:57672531:A:C	50	100	0.86	0.03068
19:57672563:C:T	50	100	1	0.02433
19:57672972:G:A	50	100	1	0.1581
19:57673041:A:T	50	100	1	0.01997
19:57673045:A:T	50	100	0.87	0.03704
19:57673049:T:A	50	92	0.86	0.1988
19:57673053:T:A	50	100	0.84	0.02088
19:57673176:G:C	50	100	1	0.2687
19:57673250:C:T	50	100	1	0.158
19:57673394:C:G	50	100	0.95	0.01362
19:57673479:T:A	50	100	1	0.2907
19:57673641:C:A	50	100	1	0.02433
19:57673749:G:T	50	100	0.83	0.08079
19:57673752:T:G	50	96	0.91	0.4437
19:57673755:T:G	50	98	0.97	0.2961
19:57673758:T:G	50	94	0.88	0.1854
19:57673950:C:T	50	100	1	0.02033
19:57673951:G:A	50	100	0.97	0.05283
19:57674000:C:T	50	100	1	0.02433
19:57674135:G:T	50	100	1	0.02433
19:57674683:A:G	50	100	1	0.2676
19:57674896:C:G	50	100	1	0.02433
19:57674931:C:T	50	100	1	0.02433
19:57674935:A:G	50	100	1	0.02433
19:57675444:G:A	50	100	1	0.02433
19:57675988:T:C	50	100	1	0.01652
19:57677121:C:G	50	100	1	0.02433
19:57677187:G:C	49	100	1	0.01725
19:57677580:A:G	50	100	1	0.02451
19:57677919:C:T	50	100	1	0.1518
19:57678455:G:C	50	100	1	0.02451
19:57679987:G:A	50	100	1	0.01634
19:57680115:T:A	49	98	0.98	0.4595
19:57680185:T:C	48	100	1	0.02052
19:57681086:G:A	50	100	1	0.02469
19:57681557:C:A	50	100	0.99	0.05265
19:57681819:C:T	50	100	1	0.01761
19:57682051:T:C	50	100	1	0.02469
19:57682060:C:T	50	100	1	0.02469
19:57682084:T:G	50	100	1	0.02469
19:57682102:G:A	50	100	1	0.02052
19:57682174:C:G	50	100	1	0.02469
19:57682407:G:A	50	100	0.94	0.03141
19:57682746:A:C	50	100	1	0.1583
19:57683020:A:G	50	100	1	0.4653
19:57683037:G:A	50	100	1	0.2647
19:57683967:G:C	50	100	0.95	0.01398
19:57684119:T:C	50	100	1	0.02015
19:57684839:G:A	50	100	0.99	0.148
19:57685597:T:A	50	100	1	0.02487
19:57686065:T:G	50	100	1	0.03304
19:57686310:C:T	50	100	1	0.02487
19:57686389:A:G	50	100	1	0.02487
19:57686928:A:G	50	100	1	0.01616
19:57688455:G:A	50	100	0.99	0.05465
19:57688640:C:G	50	100	0.99	0.05465
19:57688731:T:C	50	100	0.99	0.4648
19:57689129:G:A	49	100	1	0.1563
19:57689195:G:A	50	100	1	0.02741
19:57689260:G:T	50	100	0.99	0.4653
19:57689574:G:A	50	100	0.93	0.03341
19:57689922:C:T	50	100	1	0.0207
19:57689992:C:T	50	100	1	0.2491
19:57690859:T:C	50	100	1	0.02741
19:57691133:T:C	50	98	1	0.4797
19:57691161:T:G	50	100	0.99	0.03286
19:57691162:T:G	50	100	0.94	0.06155
19:57691296:G:A	50	98	0.91	0.03776
19:57691441:C:T	50	100	0.99	0.2667
19:57691457:A:G	50	100	1	0.02741
19:57692018:C:T	50	100	0.99	0.1405
19:57692328:C:T	50	100	0.94	0.02977
19:57692360:G:A	50	100	0.99	0.2727
19:57692522:G:A	50	100	0.98	0.02741
19:57692638:C:A	50	100	1	0.02741
19:57693111:G:A	50	100	0.98	0.01598
19:57693152:T:C	50	100	1	0.02741
19:57693353:C:T	50	98	0.97	0.1498
19:57693354:A:G	50	100	0.99	0.4655
19:57693445:C:T	50	98	0.97	0.1403
19:57693514:G:T	50	100	0.98	0.01616
19:57693820:T:A	50	100	0.98	0.4889
19:57694815:G:A	50	100	0.92	0.0276
19:57694915:G:T	50	100	0.97	0.4751
19:57694975:A:G	50	100	0.98	0.03268
19:57695140:C:T	50	100	0.92	0.02723
19:57695198:A:G	50	100	0.9	0.03014
19:57695380:G:C	50	100	0.97	0.3954
19:57695489:G:A	50	100	0.92	0.04757
19:57695594:G:A	50	100	0.95	0.02088
19:57695783:T:C	49	100	0.99	0.01725
19:57695788:T:C	50	98	0.94	0.392
19:57696017:T:C	50	96	0.88	0.2328
19:57696171:G:T	50	98	0.74	0.09096
19:57696531:C:T	50	98	0.9	0.1147
19:57697156:T:C	50	98	0.99	0.02542
19:57697696:G:C	50	100	0.94	0.3914
19:57698042:A:C	50	100	0.95	0.1282
19:57698170:G:A	50	100	0.97	0.3651
19:57698328:C:T	50	100	0.92	0.03631
19:57698382:A:G	50	100	0.99	0.0256
19:57698886:C:T	49	100	0.92	0.03667
19:57699378:A:G	50	98	0.97	0.4448
19:57699381:C:T	50	98	0.97	0.1211
19:57699407:C:A	50	100	0.98	0.3148
19:57699440:G:A	50	96	0.97	0.4557
19:57699473:G:A	50	100	0.98	0.09768
19:57699614:A:G	50	100	0.99	0.134
19:57699982:T:A	50	98	0.96	0.03268
19:57700162:A:G	50	98	0.98	0.4423
19:57700300:G:A	50	96	0.69	0.01144
19:57700676:A:G	50	98	0.98	0.3499
19:57700926:T:C	50	98	0.88	0.01489
19:57702325:C:T	50	100	1	0.1374
19:57702405:G:C	50	100	1	0.1324
19:57702584:C:A	50	100	0.98	0.1895
19:57702601:T:G	50	100	0.98	0.1563
19:57702779:T:C	50	100	0.95	0.01289
19:57702911:T:G	50	100	1	0.1345
19:57703201:G:A	50	100	1	0.1325
19:57703333:A:T	50	100	0.93	0.03631
19:57703345:A:G	50	100	1	0.0187
19:57703621:T:C	50	100	0.95	0.02778
19:57704099:A:G	50	100	0.98	0.2936
19:57704744:A:G	50	100	0.91	0.03631
19:57705355:C:T	50	100	0.76	0.01144
19:57705574:C:T	50	100	0.99	0.12
19:57705745:C:T	50	100	0.99	0.2264
19:57706357:C:T	50	100	0.96	0.01852
19:57706711:G:C	50	100	0.94	0.03613
19:57706833:C:T	50	100	1	0.1327
19:57706982:G:A	49	98	0.98	0.187
19:57707164:C:T	50	100	0.93	0.03613
19:57707191:C:T	50	100	0.98	0.2099
19:57707376:C:T	50	100	1	0.1329
19:57707478:A:G	50	100	1	0.1331
19:57707576:G:A	50	100	0.97	0.01779
19:57707863:T:C	50	100	1	0.1333
19:57707979:A:G	50	98	0.98	0.4379
19:57708002:C:A	50	100	0.99	0.01452
19:57708246:C:T	50	100	0.93	0.03595
19:57709842:G:A	50	100	0.94	0.03613
19:57709851:C:T	50	100	0.93	0.03595
19:57710805:A:G	50	100	1	0.01852
19:57710928:T:C	50	100	0.94	0.01525
19:57711129:C:T	50	100	0.95	0.01307
19:57711288:G:A	50	100	0.97	0.1251
19:57711325:T:C	50	100	0.97	0.1251
19:57711583:A:G	50	100	0.97	0.0305
19:57712169:T:C	50	100	1	0.01289
19:57712460:C:G	50	98	0.98	0.1305
19:57712730:C:T	50	98	0.99	0.4641
19:57713008:G:A	50	100	0.99	0.0187
19:57713271:C:A	50	100	0.99	0.01688
19:57713480:T:C	50	98	1	0.3192
19:57713483:G:C	50	100	0.99	0.2057
19:57713882:C:T	50	100	0.93	0.03595
19:57713900:C:G	50	98	0.85	0.05537
19:57714137:T:C	50	96	1	0.3188
19:57714216:G:T	50	98	0.97	0.1206
19:57714373:A:G	50	100	0.96	0.01107
19:57714843:G:A	50	94	0.91	0.01271
19:57715069:A:C	50	100	0.99	0.01688
19:57715159:G:A	50	100	0.92	0.03558
19:57715446:G:A	49	98	0.97	0.1251
19:57715485:C:G	49	100	0.96	0.01107
19:57715816:C:T	50	100	0.98	0.01834
19:57715828:A:G	50	100	0.98	0.01834
19:57716271:T:C	50	98	0.99	0.4466
19:57716645:G:A	50	98	0.96	0.1209
19:57717038:C:T	50	100	0.91	0.1015
19:57717795:G:A	50	100	0.96	0.1209
19:57717904:G:C	50	100	0.99	0.01688
19:57718109:A:G	50	100	0.99	0.4325
19:57718235:T:C	50	100	0.79	0.02197
19:57718336:G:A	50	98	0.98	0.1296
19:57718363:T:G	50	100	0.98	0.03195
19:57718783:C:T	50	100	0.96	0.01525
19:57718845:T:C	50	96	0.94	0.1768
19:57718899:C:T	49	100	0.98	0.1463
19:57719252:C:T	50	100	0.98	0.348
19:57719311:C:G	50	100	0.91	0.1006
19:57719563:C:A	50	100	0.98	0.1158
19:57719987:A:T	50	100	0.99	0.01507
19:57720026:A:G	50	100	1	0.01652
19:57720173:A:G	50	98	0.99	0.2918
19:57720176:C:T	50	100	1	0.02215
19:57720207:A:G	50	100	0.9	0.01743
19:57720334:G:A	50	98	0.9	0.01489
19:57720439:A:G	50	100	1	0.3164
19:57720878:C:T	50	100	0.96	0.01307
19:57720895:A:G	50	100	1	0.01961
19:57721640:G:A	50	100	0.99	0.1623
19:57721959:C:T	50	98	0.99	0.1227
19:57722173:A:G	50	100	0.98	0.03613
19:57722850:A:G	50	100	0.99	0.3163
19:57723547:T:C	50	100	0.99	0.1302
19:57723613:C:T	50	100	0.97	0.0305
19:57724727:A:G	50	100	0.93	0.05084
19:57724771:C:T	50	98	0.98	0.1255
19:57724776:C:T	50	98	1	0.2284
19:57725227:G:A	50	100	1	0.01507
19:57725235:G:A	50	100	0.99	0.03595
19:57725236:G:A	50	100	0.99	0.1127
19:57725543:C:T	48	100	0.99	0.03595
19:57725940:A:T	50	98	0.98	0.2475
19:57726015:G:A	50	98	0.99	0.4368
19:57726020:G:A	49	98	0.99	0.2972
19:57726081:C:A	49	95.9	0.95	0.3618
19:57726089:C:T	48	95.8	0.9	0.2974
19:57726251:G:A	50	100	1	0.01761
19:57726542:G:C	50	100	1	0.3203
19:57727675:C:T	50	98	0.95	0.03014
19:57727997:A:G	49	100	1	0.3221
19:57728626:G:A	50	98	0.95	0.0138
19:57728893:A:C	50	100	1	0.01362
19:57729235:G:T	50	100	1	0.01035
19:57729776:G:A	50	100	0.95	0.0138
19:57729805:A:G	50	100	1	0.3179
19:57729859:G:A	49	100	0.99	0.3054
19:57729886:G:T	50	100	1	0.01779
19:57730266:G:A	50	100	0.99	0.3722
19:57730347:A:G	50	100	1	0.05301
19:57730925:C:T	50	100	0.99	0.08025
19:57730997:T:G	50	100	1	0.05301
19:57731174:G:A	50	100	0.99	0.315
19:57731265:G:A	50	100	0.99	0.3148
19:57731318:T:C	50	100	0.98	0.1336
19:57731341:C:T	50	100	1	0.0541
19:57732555:G:A	50	100	1	0.01507
19:57732811:A:G	50	100	1	0.01761
19:57732925:A:G	50	100	1	0.01761
19:57732969:T:C	50	100	0.85	0.01198
19:57732986:A:T	50	100	1	0.01688
19:57733177:C:A	50	100	0.87	0.05519
19:57733211:T:C	50	100	1	0.0532
19:57733263:T:C	50	100	1	0.05229
19:57733273:G:A	50	100	0.94	0.03649
19:57733336:G:A	50	100	0.99	0.315
19:57733429:A:T	50	100	0.99	0.1772
19:57733459:G:T	50	100	0.99	0.3175
19:57733530:C:T	50	100	1	0.323
19:57733534:G:T	50	100	1	0.01035
19:57733964:G:A	50	100	0.98	0.1396
19:57734236:A:T	50	100	0.81	0.01216
19:57734463:A:G	50	100	0.99	0.3805
19:57734808:G:C	50	100	0.99	0.3233
19:57735394:T:A	50	100	1	0.05265
19:57736038:G:A	50	100	1	0.124
19:57736063:G:A	50	100	0.93	0.01035
19:57736141:G:A	50	100	0.99	0.3248
19:57736691:C:A	50	100	1	0.4902
19:57737218:A:G	50	100	1	0.3589
19:57737288:T:C	50	100	1	0.315
19:57737354:G:T	50	100	0.99	0.3589
19:57737429:C:T	50	98	0.99	0.3255
19:57737575:T:C	50	100	0.83	0.01216
19:57737662:A:G	50	100	0.98	0.1258
19:57737744:C:A	50	100	1	0.3226
19:57737936:A:G	50	100	0.98	0.1414
19:57738034:G:A	50	100	1	0.01235
19:57738275:G:C	50	100	1	0.1414
19:57738639:C:T	50	100	1	0.11
19:57738674:G:A	50	100	1	0.3686
19:57739094:C:T	50	100	1	0.01761
19:57739677:G:A	50	100	1	0.3184
19:57739907:C:T	50	100	0.94	0.01162
19:57740100:G:A	50	100	1	0.3092
19:57740129:G:A	50	100	1	0.3092
19:57740753:C:A	50	100	0.89	0.01198
19:57741068:A:G	50	100	1	0.3232
19:57742707:A:C	35	97.1	1	0.1879
19:57742928:T:C	50	100	1	0.01761
19:57743080:A:G	50	96	1	0.108
19:57743091:C:T	50	100	1	0.01761
19:57744273:A:T	50	100	1	0.3179
19:57744656:C:T	50	100	1	0.4951
19:57745295:G:A	50	100	1	0.01089
19:57745529:G:A	50	98	1	0.3212
19:57746021:G:T	50	100	0.99	0.1981
19:57746107:T:A	50	100	1	0.01271
19:57746752:G:A	50	100	1	0.4978
19:57746818:G:A	50	100	1	0.01652
19:57747098:G:T	50	100	1	0.3186
19:57747221:G:A	50	100	0.99	0.2155
19:57747766:G:C	50	100	0.99	0.1053
19:57748132:G:A	50	100	0.99	0.01507
19:57748525:A:G	50	100	0.95	0.01344
19:57748578:C:T	50	100	0.99	0.1062
19:57749210:T:A	50	100	1	0.09477
19:57750814:G:A	50	100	0.93	0.01235
19:57751925:G:T	50	98	0.93	0.03922
19:57752118:C:T	50	100	1	0.01126
19:57752166:G:A	50	100	1	0.03958
19:57752217:T:G	50	100	0.98	0.4989
19:57752631:G:A	50	100	0.99	0.1748
19:57753056:T:C	50	100	0.98	0.3513
19:57754735:G:A	50	98	0.96	0.03958
19:57754824:C:T	50	100	0.98	0.3542
19:57754858:G:A	50	100	1	0.03831
19:57755135:G:A	50	100	0.98	0.1253
19:57756063:T:A	50	100	0.99	0.1935
19:57756202:T:G	50	100	1	0.03831
19:57757058:A:G	50	100	0.94	0.0158
19:57757331:C:G	50	100	0.93	0.02288
19:57757586:A:G	50	100	0.99	0.1874
19:57757805:G:C	50	100	1	0.2972
19:57757953:C:G	50	100	1	0.01126
19:57759386:G:A	50	100	0.99	0.1895
19:57759716:G:A	50	100	1	0.01126
19:57759993:C:T	50	100	0.84	0.01652
19:57760133:A:G	50	100	0.88	0.01979
19:57761218:G:A	50	100	1	0.1897
19:57761683:C:T	50	100	0.98	0.1075
19:57761718:C:T	50	100	0.96	0.0118
19:57761977:C:A	50	100	0.99	0.1133
19:57762036:T:C	50	90	0.81	0.2003
19:57762037:C:T	49	91.8	0.93	0.2122
19:57762040:T:G	50	100	0.98	0.04884
19:57762073:C:T	50	100	0.99	0.1253
19:57762330:C:T	50	100	0.92	0.01216
19:57763057:C:G	50	100	0.99	0.3502
19:57763541:T:G	50	100	0.99	0.4976
19:57763720:G:A	50	100	1	0.03831
19:57763765:G:A	50	100	0.99	0.106
19:57763802:T:G	50	100	0.98	0.02796
19:57764436:C:A	50	100	1	0.4966
19:57764717:G:A	50	100	0.98	0.02651
19:57764785:G:A	50	100	1	0.02215
19:57764787:C:A	50	100	1	0.02215
19:57764906:A:G	50	100	1	0.03849
19:57764946:G:A	50	100	0.98	0.04194
19:57765288:T:G	50	100	1	0.4976
19:57765449:G:T	50	100	0.88	0.01216
19:57765534:C:T	50	100	0.99	0.1957
19:57765603:G:A	50	100	0.99	0.1957
19:57766110:G:A	50	100	0.98	0.4958
19:57766167:A:T	49	100	1	0.03831
19:57766403:G:A	50	100	0.94	0.02306
19:57766517:C:G	45	95.6	0.98	0.3495
19:57766532:C:A	46	100	1	0.1267
19:57766589:G:T	50	100	0.99	0.4966
19:57767061:T:C	49	100	1	0.2968
19:57767189:C:T	50	100	0.97	0.01216
19:57767222:G:T	50	100	1	0.1058
19:57767582:C:T	50	100	0.88	0.01198
19:57767658:G:A	50	100	0.98	0.1955
19:57767815:G:T	50	100	1	0.01126
19:57768063:G:A	50	100	1	0.03831
19:57768477:G:A	50	100	1	0.1131
19:57768897:C:T	50	100	0.98	0.1151
19:57769211:C:T	50	100	0.99	0.1037
19:57769238:G:A	50	100	1	0.122
19:57769362:C:G	50	100	0.84	0.01198
19:57769574:T:A	50	100	1	0.01398
19:57770006:G:A	50	100	0.99	0.3557
19:57770012:T:A	50	100	1	0.1053
19:57770966:C:T	50	100	1	0.02251
19:57771006:A:T	50	100	1	0.1216
19:57771289:A:G	50	100	1	0.01071
19:57771364:A:G	50	100	1	0.1129
19:57771510:C:G	50	100	0.98	0.38
19:57772163:G:A	50	100	1	0.01289
19:57772825:T:C	50	100	1	0.4319
19:57772845:T:C	50	100	1	0.4321
19:57773064:A:G	50	100	1	0.03322
19:57773209:G:C	50	100	0.97	0.01797
19:57773705:A:C	50	100	1	0.1917
19:57774010:G:A	50	98	1	0.4321
19:57774023:G:A	50	100	0.85	0.02596
19:57774165:G:C	50	100	1	0.1917
19:57774455:G:A	50	100	0.91	0.01471
19:57774683:G:A	49	100	1	0.01053
19:57774691:G:T	50	100	1	0.3573
19:57775154:A:G	50	100	1	0.2792
19:57775291:G:A	50	100	0.88	0.02197
19:57776006:C:A	50	100	1	0.01289
19:57776801:C:T	50	100	1	0.4323
19:57777842:G:A	50	100	0.97	0.01289
19:57778001:G:A	50	100	1	0.03322
19:57778332:C:T	50	100	0.98	0.01816
19:57778433:G:T	50	100	1	0.1921
19:57778641:T:C	50	100	1	0.1812
19:57779714:T:C	50	100	1	0.03431
19:57779860:A:G	50	100	1	0.2794
19:57780194:T:C	50	100	1	0.1946
19:57780479:G:A	50	100	1	0.4321
19:57781048:C:T	50	100	1	0.4321
19:57781699:C:T	49	93.9	1	0.1057
19:57781987:A:T	50	100	1	0.03322
19:57782622:C:G	48	93.8	1	0.4325
19:57783075:A:C	50	100	0.74	0.01071
19:57783079:G:T	50	100	0.93	0.01598
19:57783590:G:A	50	100	1	0.01816
19:57783750:T:G	50	100	1	0.4303
19:57784548:C:T	50	100	1	0.1057
19:57784589:G:C	50	100	1	0.1946
19:57784734:A:G	50	100	0.99	0.4306
19:57784793:T:C	50	100	1	0.2796
19:57785260:G:A	50	100	1	0.01398
19:57786228:T:C	50	100	1	0.3756
19:57786321:G:A	50	98	1	0.4417
19:57786417:C:T	49	100	1	0.01307
19:57786842:C:T	50	100	1	0.1823
19:57786872:G:A	50	100	1	0.01398
19:57786937:G:A	50	100	0.99	0.2213
19:57787275:G:C	50	100	1	0.1215
19:57787442:C:G	50	100	1	0.01071
19:57788560:G:T	50	100	1	0.451
19:57788562:C:T	50	100	1	0.1127
19:57788698:C:A	50	100	1	0.1127
19:57789755:T:G	50	100	1	0.07752
19:57789860:T:C	50	100	1	0.2798
19:57789907:T:G	50	100	1	0.4368
19:57790042:T:C	50	100	1	0.3569
19:57790578:G:A	50	100	1	0.1216
19:57790599:G:A	50	100	1	0.03322
19:57790796:T:C	50	98	1	0.3907
19:57790903:A:G	50	100	1	0.4403
19:57790991:C:G	50	100	1	0.4403
19:57791374:G:A	50	100	1	0.1218
19:57791483:T:G	47	93.6	0.93	0.0138
19:57791723:A:T	49	100	1	0.4401
19:57791942:G:A	50	100	0.99	0.1149
19:57792102:T:C	50	100	1	0.1127
19:57792264:G:A	50	100	0.99	0.11
19:57792419:G:C	50	100	0.86	0.05501
19:57792427:A:G	50	100	1	0.4399
19:57792482:C:G	50	100	1	0.3744
19:57792997:A:G	50	98	1	0.4374
19:57793152:T:C	50	100	1	0.1126
19:57793241:A:G	50	100	1	0.2796
19:57793749:G:A	50	100	1	0.01307
19:57794087:A:G	50	100	0.94	0.04775
19:57794333:G:A	50	100	1	0.3744
19:57794774:G:T	50	100	1	0.173
19:57795275:C:T	50	100	1	0.0345
19:57795567:T:C	50	100	1	0.03341
19:57795906:G:T	50	98	1	0.1732
19:57796517:G:C	46	100	0.88	0.03304
19:57796611:C:T	50	100	1	0.03341
19:57797047:A:C	50	100	1	0.451
19:57797246:T:C	50	100	1	0.122
19:57797273:G:C	50	100	1	0.2796
19:57797333:G:T	50	100	1	0.451
19:57797928:G:A	50	98	1	0.374
19:57797973:G:A	50	100	1	0.01053
19:57798201:A:G	50	100	1	0.1127
19:57798270:C:T	50	100	1	0.01816
19:57798909:C:T	50	100	0.9	0.02633
19:57798962:T:A	50	100	1	0.4512
19:57799364:T:G	50	100	0.98	0.04975
19:57799489:C:G	50	98	0.99	0.3724
19:57799527:A:C	50	98	1	0.451
19:57801063:C:T	50	100	1	0.01816
19:57801085:C:T	50	100	1	0.1801
19:57801327:T:G	50	100	1	0.01053
19:57801486:C:T	50	100	1	0.1124
19:57801516:T:C	50	100	0.83	0.01779
19:57801823:G:A	50	100	1	0.1218
19:57801836:A:G	50	100	1	0.0138
19:57802208:G:A	50	100	1	0.2792
19:57802476:T:A	50	100	1	0.4504
19:57802761:G:A	50	100	1	0.1124
19:57802800:C:G	50	100	0.99	0.01489
19:57803309:T:C	50	100	0.99	0.4486
19:57803616:G:A	50	100	0.94	0.01743
19:57803905:G:A	50	98	0.98	0.4655
19:57804479:A:T	48	97.9	0.99	0.4855
19:57804506:G:A	50	100	0.99	0.01543
19:57804789:T:C	47	95.7	0.98	0.1681
19:57804822:T:C	50	100	0.99	0.3056
19:57805072:A:C	50	100	0.98	0.0512
19:57805084:C:A	50	100	1	0.01144
19:57805121:G:A	50	100	0.99	0.155
19:57805450:A:G	50	100	0.98	0.03377
19:57806235:A:G	50	100	0.96	0.04049
19:57806454:A:G	50	100	1	0.07607
19:57806588:G:A	50	100	1	0.01162
19:57807338:C:T	50	100	1	0.05084
19:57807541:C:T	50	100	0.94	0.0158
19:57807755:C:A	50	100	0.99	0.1207
19:57807959:C:T	50	100	1	0.01144
19:57808538:C:G	50	100	0.82	0.04866
19:57809143:T:G	50	100	0.95	0.04012
19:57809307:G:A	50	100	0.94	0.01198
19:57809914:A:G	50	100	0.96	0.01561
19:57810052:A:T	50	100	1	0.05102
19:57810123:G:A	50	100	0.99	0.4139
19:57810148:A:G	50	100	0.99	0.2137
19:57810197:T:C	50	100	0.99	0.2131
19:57810239:C:G	50	100	0.99	0.2137
19:57810296:A:C	50	100	0.99	0.4187
19:57810313:T:C	50	100	0.95	0.03994
19:57811211:T:C	50	100	0.99	0.297
19:57811306:T:C	50	100	0.96	0.04448
19:57811406:C:T	50	100	0.99	0.1685
19:57811427:T:G	50	100	0.96	0.0443
19:57811739:C:A	40	85	0.9	0.06028
19:57812203:A:G	50	100	1	0.05102
19:57812310:T:A	50	100	0.99	0.01561
19:57812416:C:T	50	100	0.98	0.1705
19:57813061:A:T	50	100	1	0.1193
19:57813234:A:T	50	100	1	0.03359
19:57814529:G:C	50	100	1	0.03377
19:57814633:A:G	50	100	0.99	0.4092
19:57815408:G:C	50	100	1	0.01362
19:57815580:T:C	50	100	1	0.04049
19:57815586:A:C	50	100	1	0.2202
19:57815881:A:G	50	100	1	0.2202
19:57816160:A:G	50	100	1	0.4096
19:57816735:C:G	50	100	1	0.03377
19:57816749:A:G	50	100	1	0.05102
19:57816864:C:T	50	100	1	0.1195
19:57817113:A:G	50	100	1	0.2195
19:57817524:A:G	50	100	1	0.04031
19:57817674:G:C	50	100	0.97	0.01307
19:57817695:T:C	50	100	1	0.1605
19:57817800:C:T	50	100	0.99	0.01616
19:57817987:C:G	50	100	1	0.1745
19:57818205:A:G	50	100	1	0.1745
19:57818280:T:C	50	100	1	0.4092
19:57818384:T:C	50	100	1	0.1609
19:57818476:G:A	50	100	0.95	0.05047
19:57818521:T:C	50	100	0.95	0.05065
19:57818641:T:C	50	100	1	0.01144
19:57819143:C:G	49	100	0.99	0.1284
19:57819188:C:T	49	100	0.71	0.01198
19:57819266:A:T	49	100	0.9	0.02524
19:57819644:T:C	50	98	0.97	0.213
19:57819697:C:T	50	100	1	0.0158
19:57820637:G:A	50	100	1	0.2239
19:57820947:T:G	50	100	1	0.224
19:57821189:T:C	50	100	1	0.1382
19:57821191:A:C	50	98	1	0.2796
19:57821405:C:T	50	100	1	0.2905
19:57821763:T:A	50	100	0.85	0.03304
19:57821958:C:T	50	100	0.96	0.01852
19:57822181:G:A	50	100	0.85	0.03304
19:57822226:A:G	50	100	1	0.1403
19:57822284:G:A	50	100	1	0.1324
19:57822374:T:G	50	98	1	0.1287
19:57822451:G:A	50	100	0.99	0.01071
19:57822737:C:T	50	100	1	0.01888
19:57822743:A:T	50	100	1	0.01888
19:57822840:G:C	50	100	0.99	0.05556
19:57823544:C:T	50	100	1	0.01035
19:57823859:G:C	50	98	0.96	0.03195
19:57824412:T:C	50	100	1	0.04666
19:57824486:C:T	50	100	0.89	0.07843
19:57824987:G:A	50	100	1	0.2972
19:57825392:A:G	50	100	1	0.03558
19:57825997:A:G	50	100	1	0.407
19:57826498:G:A	50	100	0.97	0.01162
19:57826845:C:T	50	100	0.98	0.3088
19:57826975:C:T	50	100	1	0.1262
19:57826991:G:A	50	100	1	0.01162
19:57827320:C:T	50	100	0.98	0.03831
19:57827560:T:C	50	100	1	0.2859
19:57827592:A:G	50	98	1	0.1912
19:57827611:G:T	50	100	0.99	0.01107
19:57827644:C:T	50	100	0.96	0.0138
19:57827674:A:G	50	100	1	0.408
19:57827705:G:A	50	100	1	0.1262
19:57827806:A:G	50	100	1	0.02124
19:57828168:C:T	50	100	0.96	0.0138
19:57828300:A:G	50	100	1	0.2899
19:57829516:A:G	50	100	1	0.2115
19:57830049:A:C	50	100	0.99	0.02215
19:57830051:C:G	50	100	0.99	0.02215
19:57830052:T:G	50	100	0.99	0.02215
19:57830475:A:G	50	100	1	0.1284
19:57830610:C:G	50	100	0.99	0.05556
19:57830643:A:G	50	100	1	0.2046
19:57830760:G:C	50	100	1	0.1282
19:57831043:G:C	50	100	1	0.404
19:57831211:G:C	50	100	0.99	0.05556
19:57831276:G:A	50	100	0.98	0.06481
19:57831495:C:T	50	100	1	0.01107
19:57831712:T:A	50	100	0.95	0.1387
19:57831907:T:C	50	100	0.99	0.2914
19:57832181:G:A	50	100	1	0.03976
19:57832247:C:T	50	100	0.95	0.01634
19:57832662:G:T	50	100	0.99	0.05556
19:57832807:C:T	50	100	0.71	0.01652
19:57832838:G:T	50	100	0.91	0.03813
19:57832839:A:G	50	98	0.99	0.03141
19:57835800:G:C	50	98	0.85	0.02397
19:57835812:C:T	50	96	0.84	0.01198
19:57835831:T:C	49	100	0.91	0.01107
19:57836206:A:G	50	90	0.76	0.05519
19:57836444:C:G	50	88	0.78	0.01598
19:57836484:T:C	50	100	1	0.1002
19:57836574:T:A	50	100	1	0.01107
19:57836695:G:A	50	100	1	0.03595
19:57836854:C:T	50	100	0.99	0.0719
19:57837202:C:T	50	100	1	0.1191
19:57837444:T:G	50	98	0.95	0.1679
19:57837518:G:A	50	100	1	0.01525
19:57837574:A:G	50	100	1	0.01707
19:57837579:T:G	50	100	1	0.1006
19:57837597:C:T	50	100	1	0.1362
19:57837820:G:C	49	100	1	0.01107
19:57838153:A:G	50	98	1	0.06754
19:57838265:G:A	49	100	1	0.01017
19:57838314:A:G	50	100	0.98	0.0138
19:57838369:G:A	50	100	0.98	0.0138
19:57838768:C:T	50	100	1	0.03613
19:57838771:C:T	50	100	1	0.1002
19:57838959:G:A	50	98	1	0.01089
19:57839576:C:G	50	98	1	0.1004
19:57839846:C:A	50	100	1	0.01107
19:57839936:G:A	50	98	1	0.03086
19:57839982:G:T	50	100	1	0.03268
19:57840736:G:C	50	98	0.99	0.01089
19:57840765:C:G	50	96	0.98	0.1093
19:57840921:G:A	47	95.7	0.92	0.1296
19:57841154:G:A	50	100	0.99	0.4261
19:57841386:C:G	50	100	0.99	0.0138
19:57841438:T:C	50	100	1	0.1002
19:57841635:G:A	50	100	0.94	0.04593
19:57842237:A:T	50	100	1	0.03268
19:57842897:G:A	50	100	1	0.1307
19:57843020:C:T	50	100	1	0.03613
19:57843168:A:G	50	100	1	0.3157
19:57843499:C:T	50	98	1	0.03068
19:57843590:G:T	43	86	0.89	0.1443
19:57843646:T:C	49	100	1	0.02142
19:57843716:C:T	50	100	0.93	0.01543
19:57843770:T:C	50	100	1	0.0325
19:57844331:T:C	50	100	0.98	0.4898
19:57844382:C:T	50	98	0.9	0.08896
19:57844424:C:T	50	100	1	0.03813
19:57844427:G:A	50	100	1	0.03558
19:57844874:A:G	50	100	1	0.05211
19:57844892:C:G	50	100	1	0.0354
19:57845252:C:G	50	98	0.99	0.3014
19:57845356:T:G	50	100	1	0.02433
19:57845421:G:C	50	100	0.99	0.01979
19:57845705:G:A	50	100	0.99	0.08533
19:57846178:T:C	50	100	1	0.3617
19:57846179:G:A	50	100	0.99	0.08497
19:57846181:A:G	50	100	1	0.03105
19:57846303:C:T	50	100	1	0.03195
19:57846598:G:A	50	100	1	0.03722
19:57846752:G:C	50	100	1	0.4971
19:57847176:G:C	50	100	1	0.4973
19:57847549:A:G	50	100	1	0.01089
19:57848276:T:G	50	100	1	0.1937
19:57848310:G:C	50	100	1	0.01126
19:57848451:T:G	50	100	0.86	0.02378
19:57848865:A:G	50	100	1	0.01089
19:57848897:A:G	50	100	1	0.0866
19:57849281:T:A	50	100	0.87	0.01779
19:57849756:A:G	50	100	1	0.03068
19:57849816:C:A	50	98	0.78	0.04012
19:57849832:C:G	50	100	1	0.05229
19:57849853:G:T	50	100	0.96	0.0305
19:57849875:C:T	50	100	1	0.01089
19:57849960:G:C	50	100	1	0.4463
19:57849962:C:T	50	98	0.98	0.08224
19:57849966:G:A	50	100	1	0.4962
19:57850003:C:T	50	100	0.99	0.05211
19:57850181:A:G	50	100	1	0.4853
19:57850234:G:C	50	100	0.99	0.4935
19:57850281:C:T	50	100	0.99	0.05211
19:57850514:C:A	50	100	1	0.03686
19:57850529:G:T	50	100	1	0.03068
19:57850577:A:G	50	100	1	0.05447
19:57850712:G:A	50	100	1	0.01089
19:57850801:C:G	50	100	1	0.496
19:57850835:T:A	50	100	0.91	0.01089
19:57851553:G:A	50	100	1	0.05428
19:57851641:G:A	50	100	1	0.05428
19:57851827:C:G	50	100	0.94	0.04938
19:57852094:G:C	50	100	0.99	0.4967
19:57852105:G:T	50	100	1	0.4962
19:57852138:G:A	50	100	1	0.4962
19:57852185:G:A	49	100	1	0.4962
19:57852188:G:C	50	98	1	0.4962
19:57852198:C:T	49	98	1	0.4966
19:57852202:T:G	49	98	1	0.4966
19:57852208:A:G	49	98	1	0.4962
19:57852537:T:A	50	100	1	0.3043
19:57852587:C:T	50	98	0.96	0.01906
19:57852635:C:T	50	100	0.84	0.01307
19:57853533:C:G	50	96	0.87	0.02106
19:57853735:G:C	50	100	1	0.01707
19:57853757:G:T	50	98	0.89	0.05882
19:57853825:G:A	50	98	1	0.3105
19:57853995:C:T	50	100	1	0.05174
19:57854286:G:T	50	96	0.93	0.04503
19:57854293:C:A	50	94	0.96	0.1614
19:57854338:A:G	50	96	0.98	0.1166
19:57854358:T:C	50	100	0.98	0.0276
19:57855089:C:T	50	98	1	0.03631
19:57855538:G:A	50	98	0.99	0.1968
19:57855723:G:T	50	98	0.98	0.07426
19:57855808:G:A	50	100	0.9	0.01634
19:57855831:G:A	50	100	0.98	0.05973
19:57855891:C:A	50	100	0.85	0.03341
19:57856316:C:T	50	98	0.91	0.01707
19:57856466:G:A	50	100	1	0.05192
19:57856700:G:A	50	100	1	0.05192
19:57857091:T:C	50	98	0.98	0.1431
19:57857276:C:T	50	100	0.99	0.1954
19:57857811:T:C	50	98	1	0.03667
19:57857909:T:A	50	100	0.99	0.05683
19:57857925:C:T	50	98	0.83	0.04503
19:57858374:G:A	49	100	0.99	0.3086
19:57858878:T:C	50	100	0.9	0.02378
19:57859359:T:G	50	98	1	0.3088
19:57859376:G:A	49	100	0.99	0.1447
19:57859398:G:A	49	87.8	0.98	0.1075
19:57859768:G:C	50	100	0.99	0.1973
19:57859807:G:A	50	100	1	0.02996
19:57859896:G:A	50	98	0.99	0.03776
19:57859906:G:T	50	86	0.98	0.1058
19:57860225:G:C	50	100	0.99	0.1449
19:57860714:C:G	50	100	0.98	0.06046
19:57860905:G:T	49	100	1	0.1984
19:57860919:A:C	49	98	1	0.01362
19:57861139:G:A	50	100	1	0.06173
19:57861242:C:G	50	98	0.98	0.1741
19:57861404:C:T	50	100	0.99	0.01344
19:57861424:G:C	50	100	1	0.02251
19:57861683:A:C	50	100	0.99	0.3086
19:57862140:G:A	50	100	1	0.05919
19:57862267:C:G	50	100	0.99	0.492
19:57862662:C:T	50	100	0.85	0.01616
19:57862720:A:T	50	100	1	0.06137
19:57862721:G:T	50	100	1	0.06155
19:57862762:C:T	49	100	0.96	0.3094
19:57862781:G:A	50	100	1	0.05174
19:57862796:A:G	50	100	1	0.01816
19:57863044:C:T	50	100	0.93	0.05102
19:57863265:G:C	50	100	0.95	0.03341
19:57863386:A:G	50	98	0.96	0.01289
19:57863391:C:T	50	98	0.96	0.01289
19:57863585:T:C	50	96	0.96	0.3146
19:57863617:G:A	50	98	1	0.0207
19:57863622:T:G	50	98	0.91	0.03522
19:57863854:C:A	50	98	0.94	0.3028
19:57863936:G:T	50	100	0.94	0.01761
19:57864130:T:G	46	95.7	1	0.01707
19:57864190:A:G	50	84	0.97	0.1881
19:57864220:G:A	50	100	0.88	0.01525
19:57864342:C:G	50	100	0.99	0.4101
19:57864577:G:A	50	98	0.87	0.07516
19:57864640:C:T	50	100	1	0.4668
19:57864791:A:G	50	100	1	0.03867
19:57864874:C:T	50	100	1	0.01616
19:57864916:G:C	50	100	1	0.01307
19:57865116:A:C	50	98	1	0.415
19:57865620:A:G	50	98	0.99	0.4555
19:57865798:G:T	50	100	1	0.01325
19:57866034:A:G	50	100	1	0.01307
19:57866220:A:G	50	100	1	0.04956
19:57866304:G:A	50	100	0.99	0.02179
19:57866502:T:C	50	96	0.98	0.1777
19:57866894:C:T	50	100	0.97	0.04031
19:57867062:C:G	50	100	0.97	0.04012
19:57867148:A:G	50	98	0.99	0.3077
19:57867322:G:A	50	100	1	0.4141
19:57867556:A:G	50	98	0.99	0.4521
19:57867721:G:A	50	100	0.98	0.1409
19:57867803:A:G	50	100	0.97	0.4628
19:57868524:A:G	50	100	0.99	0.4633
19:57868618:C:T	50	100	0.98	0.3246
19:57868735:A:G	50	100	0.99	0.06155
19:57868969:A:G	50	100	1	0.4675
19:57869017:T:C	50	100	0.99	0.4154
19:57869021:T:C	50	100	0.99	0.4156
19:57869023:T:C	50	100	0.99	0.4156
19:57869028:C:G	50	100	0.99	0.4156
19:57869032:T:A	50	100	0.99	0.4158
19:57869033:A:T	50	100	0.99	0.4158
19:57869062:G:A	50	98	0.88	0.01089
19:57869510:A:G	50	100	1	0.4684
19:57869570:A:G	50	100	1	0.05192
19:57869853:G:A	50	100	0.98	0.04031
19:57869969:G:A	50	96	0.99	0.0955
19:57869989:C:G	50	100	1	0.4686
19:57870001:G:A	50	100	1	0.01888
19:57870205:A:T	50	100	1	0.01616
19:57870266:A:T	50	100	0.96	0.04339
19:57870326:G:A	50	100	1	0.01616
19:57870485:C:T	50	100	0.98	0.04031
19:57870631:C:G	50	100	1	0.01162
19:57870966:T:C	50	100	0.99	0.4575
19:57871140:G:T	50	100	0.99	0.03885
19:57871174:C:G	50	100	1	0.4176
19:57872073:G:A	50	100	0.97	0.0423
19:57872083:G:C	50	100	0.99	0.1463
19:57872332:C:T	50	100	1	0.05192
19:57872379:G:A	50	100	0.98	0.01943
19:57872543:T:C	50	100	0.99	0.05556
19:57872553:C:T	50	98	1	0.1485
19:57874460:G:A	37	94.6	0.92	0.02778
19:57874586:T:C	40	100	1	0.3223
19:57874916:T:C	50	96	0.82	0.0305
19:57874917:G:A	50	100	0.85	0.01725
19:57874946:G:A	50	100	0.98	0.09423
19:57875283:C:A	49	100	0.99	0.3221
19:57875394:A:G	50	100	0.99	0.3629
19:57875421:A:C	50	100	1	0.02215
19:57875957:T:C	44	93.2	0.72	0.01543
19:57875958:T:C	38	81.6	0.86	0.2841
19:57876093:G:C	50	100	0.99	0.3221
19:57876197:C:T	50	100	1	0.01489
19:57876402:G:A	50	100	1	0.01162
19:57877339:A:G	50	98	0.99	0.4506
19:57877386:G:C	50	100	1	0.01489
19:57877511:C:T	50	100	1	0.01489
19:57877676:C:T	50	100	1	0.01489
19:57877892:C:G	50	100	0.99	0.3215
19:57877987:C:A	50	98	0.99	0.1402
19:57878009:A:G	50	100	1	0.01162
19:57878016:A:C	50	100	1	0.05229
19:57878027:G:C	50	100	0.97	0.04031
19:57878435:A:C	50	100	1	0.02215
19:57878442:A:G	49	98	0.93	0.0817
19:57878529:G:A	49	98	0.98	0.3095
19:57878777:T:A	50	100	0.94	0.04031
19:57879145:C:T	49	98	0.98	0.1131
19:57879314:C:T	50	100	0.99	0.01162
19:57879376:G:A	50	100	0.94	0.01616
19:57879542:A:G	50	92	1	0.05211
19:57879554:T:C	50	100	0.88	0.01289
19:57880534:C:T	50	78	0.87	0.2041
19:57880584:A:G	50	98	0.98	0.01144
19:57882250:C:A	27	85.2	0.96	0.05283
19:57882718:G:A	46	80.4	0.96	0.4539
19:57882855:T:C	50	98	0.78	0.01344
19:57882859:C:T	50	98	0.93	0.01307
19:57882862:C:G	50	94	0.94	0.1412
19:57883144:T:G	50	98	0.94	0.4731
19:57883286:G:C	49	100	0.77	0.02306
19:57883316:C:T	50	100	0.98	0.05392
19:57883518:G:A	50	100	0.98	0.09078
19:57883594:G:T	50	100	0.96	0.0423
19:57883920:C:A	50	98	1	0.01089
19:57884048:A:T	50	100	0.97	0.4196
19:57884269:G:A	50	100	1	0.01253
19:57884482:G:A	50	100	0.99	0.01144
19:57884516:A:G	50	100	1	0.01253
19:57884830:C:G	50	100	0.97	0.09877
19:57885087:C:T	50	100	0.96	0.04248
19:57886034:T:C	50	98	1	0.01652
19:57886107:A:G	50	98	0.97	0.3898
19:57886828:T:C	50	98	0.95	0.2019
19:57886997:G:C	50	100	1	0.01253
19:57887149:T:C	50	100	0.99	0.02378
19:57887152:T:C	50	100	0.97	0.2164
19:57887196:C:T	50	100	0.97	0.2249
19:57887527:G:C	50	100	0.99	0.05447
19:57887648:A:G	50	100	0.99	0.05447
19:57887768:A:T	50	100	0.94	0.02433
19:57888224:T:C	50	100	0.85	0.01943
19:57888226:G:T	50	100	0.96	0.05737
19:57888240:C:T	50	100	0.97	0.0512
19:57888938:G:A	50	98	0.96	0.09168
19:57889522:A:G	50	98	0.95	0.3883
19:57889890:A:T	50	96	0.96	0.3698
19:57889949:A:G	50	100	0.79	0.01471
19:57889974:G:A	50	100	0.98	0.1492
19:57890192:T:C	50	100	0.98	0.1491
19:57890341:G:T	50	100	0.92	0.01398
19:57890674:C:G	50	98	0.96	0.3787
19:57890969:A:G	50	98	0.96	0.3885
19:57891248:A:G	50	100	0.98	0.1514
19:57892136:C:T	50	100	0.99	0.1561
19:57892359:C:G	50	100	1	0.01071
19:57892896:G:A	50	100	0.92	0.01525
19:57893063:G:C	50	100	1	0.1501
19:57893298:T:G	50	100	0.96	0.06227
19:57893355:C:G	50	100	0.99	0.1514
19:57894045:T:C	50	100	0.98	0.0423
19:57894070:G:A	50	100	0.97	0.3036
19:57894083:G:A	50	100	0.98	0.0423
19:57894236:G:A	50	100	0.98	0.05029
19:57894418:G:A	50	100	0.96	0.06227
19:57894584:C:T	49	100	0.95	0.06028
19:57894653:C:T	50	98	0.92	0.02088
19:57894702:C:T	50	98	0.98	0.2908
19:57894821:G:A	50	100	0.98	0.08606
19:57894992:G:A	50	100	0.96	0.06209
19:57895545:A:G	50	100	1	0.1503
19:57896873:C:T	50	100	0.97	0.05719
19:57897474:A:C	50	100	0.98	0.07099
19:57897486:C:A	50	100	0.98	0.07099
19:57897591:C:T	50	100	0.96	0.01743
19:57897767:G:A	50	100	0.98	0.06736
19:57897997:T:C	50	100	1	0.04666
19:57898010:G:C	50	100	0.98	0.05029
19:57898149:T:C	50	100	0.98	0.05011
19:57898150:T:C	50	100	0.99	0.02959
19:57898228:G:A	50	100	1	0.2162
19:57898425:G:A	50	100	0.98	0.01089
19:57898709:G:A	50	100	0.98	0.2805
19:57898797:C:T	50	100	0.99	0.1654
19:57898940:A:C	49	91.8	0.99	0.1659
19:57899184:G:A	50	100	0.99	0.1649
19:57899220:C:A	50	100	0.96	0.03922
19:57899805:C:G	50	100	0.98	0.06373
19:57899844:T:A	50	100	0.96	0.04539
19:57899845:G:T	50	100	0.89	0.04539
19:57899873:A:G	50	100	0.98	0.3328
19:57900362:T:A	50	100	0.96	0.01924
19:57900466:C:G	50	100	0.98	0.2202
19:57900992:A:G	49	98	0.86	0.01489
19:57901007:C:T	50	100	0.96	0.01126
19:57901039:G:A	49	100	0.92	0.01362
19:57901128:G:A	50	100	0.91	0.03413
19:57901147:A:G	50	100	0.98	0.03105
19:57901383:C:T	50	100	0.96	0.05937
19:57901876:T:C	50	100	0.91	0.01489
19:57902405:T:C	50	98	0.98	0.3166
19:57902421:C:T	50	100	0.94	0.01325
19:57902806:G:A	50	100	0.97	0.05428
19:57903142:A:G	50	100	1	0.01307
19:57903145:G:A	50	98	0.98	0.2304
19:57903698:A:T	50	98	0.98	0.2507
19:57903829:G:T	50	100	0.98	0.1509
19:57904259:G:A	50	100	0.97	0.2907
19:57904275:G:A	50	98	0.73	0.02397
19:57904845:G:A	50	100	0.88	0.01471
19:57905282:T:C	50	100	0.97	0.04339
19:57905461:G:A	50	100	1	0.0541
19:57906047:C:G	50	100	0.98	0.09368
19:57906058:G:A	50	100	0.99	0.431
19:57906187:C:T	50	100	1	0.02197
19:57906485:G:A	50	100	0.99	0.01725
19:57906531:G:A	50	100	1	0.1906
19:57906653:T:C	49	93.9	0.99	0.2384
19:57907450:G:A	50	100	1	0.1905
19:57907812:G:A	50	100	1	0.1905
19:57907991:T:A	50	100	1	0.0541
19:57908473:G:T	50	100	0.99	0.2941
19:57908506:T:C	50	100	0.99	0.2961
19:57908784:C:A	50	100	0.99	0.2358
19:57908794:T:C	50	100	0.99	0.2938
19:57908799:T:C	50	100	1	0.1905
19:57908853:A:G	50	100	0.99	0.01725
19:57908922:G:C	50	100	0.95	0.01943
19:57909048:G:A	50	100	0.82	0.0138
19:57909331:C:A	50	88	0.99	0.2963
19:57909348:G:C	50	100	0.97	0.04303
19:57909760:C:T	44	77.3	0.94	0.2446
19:57910470:C:T	50	100	0.62	0.04684
19:57910913:T:C	50	100	0.99	0.264
19:57910948:G:C	50	100	1	0.1903
19:57911151:T:C	50	100	0.97	0.04303
19:57911476:C:A	50	100	0.83	0.02251
19:57912265:A:C	50	100	0.96	0.01525
19:57912424:C:T	50	100	1	0.01216
19:57912695:G:T	50	100	1	0.1903
19:57913011:A:G	50	100	0.91	0.04067
19:57913264:A:G	50	100	1	0.1903
19:57913479:G:A	50	100	1	0.01089
19:57913539:A:G	50	100	0.99	0.4909
19:57913750:T:G	50	100	1	0.278
19:57913815:T:G	50	100	0.98	0.04303
19:57913937:A:T	50	100	1	0.2765
19:57914183:G:A	50	100	1	0.1903
19:57914612:T:C	50	100	0.98	0.04303
19:57914658:T:C	50	100	0.99	0.1897
19:57914670:C:G	50	100	0.99	0.419
19:57915226:A:G	50	100	1	0.01235
19:57915241:T:C	50	100	1	0.1906
19:57915415:C:T	50	100	0.99	0.419
19:57915482:G:A	50	100	0.99	0.04303
19:57915503:C:G	50	100	0.87	0.01344
19:57915515:T:G	50	100	1	0.276
19:57915573:C:T	50	98	0.98	0.4041
19:57915600:G:C	50	100	1	0.0187
19:57916203:G:T	50	100	0.98	0.01162
19:57916249:T:C	50	100	0.99	0.04303
19:57916297:G:A	50	100	0.87	0.01398
19:57916298:T:C	50	100	0.86	0.01398
19:57916310:G:A	50	100	0.95	0.01471
19:57916785:G:A	50	100	0.99	0.4867
19:57916831:G:A	50	100	1	0.05428
19:57916918:C:G	50	100	0.99	0.419
19:57917274:G:T	50	100	0.96	0.01344
19:57917433:C:T	50	98	0.96	0.09895
19:57917492:T:C	50	98	0.97	0.02233
19:57917972:C:T	50	100	1	0.276
19:57918254:A:G	50	100	0.82	0.0138
19:57918434:G:A	50	100	0.76	0.0158
19:57918582:G:A	50	100	1	0.2302
19:57918994:A:G	50	100	1	0.0394
19:57919246:C:G	50	100	1	0.01235
19:57919415:A:G	50	100	0.99	0.4194
19:57920268:C:T	50	100	1	0.0394
19:57920277:G:A	50	100	0.98	0.0394
19:57920511:C:T	50	90	0.99	0.4192
19:57920516:T:C	49	100	0.96	0.01943
19:57920529:G:A	49	95.9	1	0.2324
19:57920537:T:C	49	95.9	0.98	0.3164
19:57920996:G:C	50	100	1	0.2304
19:57921128:T:C	50	98	1	0.2879
19:57921987:T:C	50	100	0.99	0.05447
19:57922072:G:A	50	100	0.82	0.01561
19:57922281:T:C	50	100	1	0.02269
19:57922613:A:C	50	100	0.96	0.01344
19:57922638:A:C	50	100	0.99	0.05428
19:57922930:G:A	50	100	0.99	0.01162
19:57923377:C:A	50	100	1	0.01089
19:57923507:C:T	49	95.9	0.86	0.04448
19:57923509:C:T	48	100	0.98	0.2297
19:57923511:C:T	49	95.9	0.81	0.03776
19:57923515:T:C	49	95.9	0.79	0.03813
19:57923567:T:C	50	100	0.9	0.0345
19:57924189:C:A	50	100	1	0.236
19:57924652:C:T	50	100	1	0.2362
19:57924673:A:G	50	100	0.99	0.2756
19:57924821:T:G	50	100	0.99	0.2912
19:57924861:A:T	50	100	1	0.1905
19:57925227:A:G	50	100	1	0.2364
19:57925343:C:A	50	98	0.98	0.3119
19:57925455:T:C	50	100	0.96	0.2398
19:57926010:C:A	50	100	0.96	0.01344
19:57926315:G:A	50	100	0.95	0.05792
19:57927791:C:G	50	100	0.98	0.02215
19:57927938:G:A	50	100	0.99	0.3097
19:57928636:C:A	50	100	0.96	0.01452
19:57928715:C:T	50	100	0.96	0.01344
19:57928775:C:T	50	100	0.99	0.15310000000000001
19:57928935:A:C	50	100	1	0.01216
19:57929036:C:T	50	100	0.99	0.02197
19:57929038:C:A	50	100	0.96	0.01344
19:57929510:G:A	50	100	0.94	0.04375
19:57929614:T:C	50	100	0.98	0.1206
19:57929706:G:A	50	100	0.99	0.01216
19:57929779:T:A	50	100	1	0.04303
19:57930161:T:C	50	100	1	0.05338
19:57930405:A:T	50	100	0.96	0.01344
19:57930794:C:T	50	100	0.98	0.258
19:57931209:T:C	50	100	1	0.04303
19:57931539:C:T	50	100	1	0.2353
19:57931957:A:G	50	100	1	0.2353
19:57932973:C:T	50	100	0.97	0.01344
19:57933016:A:G	50	100	0.97	0.01344
19:57933395:G:A	50	100	1	0.02124
19:57933403:C:T	50	100	1	0.05356
19:57933786:T:C	50	100	0.97	0.01344
19:57934215:C:T	50	100	0.96	0.01416
19:57934658:C:A	50	100	0.92	0.04866
19:57934815:C:T	50	100	1	0.05356
19:57935250:G:A	50	100	1	0.1915
19:57936536:C:G	50	100	1	0.2918
19:57936786:G:C	50	100	1	0.1912
19:57936869:A:G	50	100	0.98	0.02215
19:57936940:T:C	50	92	0.96	0.1939
19:57936941:T:C	50	88	0.98	0.04321
19:57938133:C:A	50	100	1	0.05356
19:57938283:T:C	50	100	0.99	0.313
19:57938563:C:T	50	100	0.96	0.01325
19:57939147:T:C	50	100	0.94	0.06064
19:57940601:G:A	50	100	1	0.02179
19:57941974:T:C	50	98	0.99	0.2505
19:57944805:G:A	50	100	1	0.05356
19:57945186:C:T	50	100	0.98	0.04375
19:57945490:T:G	50	100	0.98	0.203
19:57945948:C:G	50	100	0.98	0.4237
19:57945983:C:T	50	100	1	0.02197
19:57946005:C:T	50	100	0.97	0.01307
19:57946316:T:C	50	100	0.83	0.01289
19:57946563:A:G	50	100	0.99	0.2097
19:57946670:G:A	50	100	0.98	0.03722
19:57946793:C:T	50	100	1	0.02124
19:57946931:T:C	50	100	0.99	0.0167
19:57947037:G:A	50	100	0.93	0.04829
19:57947116:T:C	50	100	1	0.2033
19:57947343:G:A	50	100	0.99	0.2625
19:57947482:T:C	50	100	1	0.02705
19:57947655:C:G	50	100	0.99	0.2409
19:57948216:C:T	50	100	0.97	0.1836
19:57948283:G:A	49	100	1	0.01943
19:57948546:G:C	50	100	1	0.02669
19:57948622:G:A	50	100	1	0.02669
19:57948840:A:T	50	100	1	0.2032
19:57949330:C:T	50	100	0.93	0.02324
19:57949861:C:T	50	100	0.99	0.02124
19:57949917:G:A	50	98	0.92	0.04793
19:57950442:C:T	50	100	0.99	0.4321
19:57950619:C:T	50	100	0.97	0.01398
19:57950621:A:C	49	100	1	0.4294
19:57950750:G:C	50	100	1	0.02306
19:57950805:G:A	50	100	1	0.4633
19:57950917:G:A	50	100	1	0.2298
19:57951911:G:A	50	100	1	0.2683
19:57952062:T:G	50	98	1	0.2711
19:57952574:A:T	50	100	1	0.01561
19:57952635:A:C	50	100	1	0.435
19:57952856:T:G	50	100	1	0.05683
19:57953216:A:G	50	100	1	0.325
19:57953261:T:C	50	100	1	0.2389
19:57953322:C:T	50	100	1	0.05447
19:57953374:G:C	50	100	1	0.325
19:57953451:G:A	50	100	0.98	0.05265
19:57953562:A:G	50	100	1	0.435
19:57954051:T:C	50	100	1	0.05701
19:57954096:C:T	50	100	0.99	0.2386
19:57954555:C:A	50	100	1	0.05428
19:57954580:C:T	50	100	1	0.3248
19:57954688:C:T	50	100	1	0.05428
19:57954689:A:G	50	100	1	0.05701
19:57955343:G:C	50	100	1	0.4361
19:57955467:G:T	50	100	0.75	0.01725
19:57955495:G:A	50	100	1	0.05664
19:57955534:G:A	49	100	1	0.2772
19:57955765:C:T	50	100	1	0.05628
19:57956162:C:T	50	100	1	0.05646
19:57956226:G:T	50	100	1	0.2335
19:57956493:C:T	50	100	1	0.2053
19:57956571:T:C	49	95.9	0.96	0.1412
19:57957028:C:G	50	100	1	0.05646
19:57957161:G:A	50	100	1	0.01543
19:57957198:C:T	50	100	1	0.05392
19:57957338:C:T	50	98	0.98	0.2033
19:57957644:C:T	50	100	1	0.431
19:57957648:C:T	50	100	0.89	0.02614
19:57957788:T:C	50	100	1	0.2186
19:57958024:G:A	50	100	1	0.2048
19:57958075:T:C	50	100	1	0.01543
19:57958524:A:G	50	100	1	0.05428
19:57958785:G:A	50	100	0.98	0.05428
19:57959153:T:C	49	100	1	0.2522
19:57959517:C:T	50	100	1	0.01543
19:57959573:C:T	50	100	1	0.05447
19:57959666:T:G	50	100	1	0.01525
19:57960223:G:A	49	100	1	0.01525
19:57960253:C:T	50	100	1	0.2656
19:57960542:T:C	50	100	1	0.01525
19:57960813:C:T	50	100	0.81	0.03468
19:57960847:T:C	50	100	1	0.01525
19:57960882:T:C	50	100	1	0.1993
19:57961179:G:A	50	98	0.98	0.2433
19:57961192:G:A	50	100	1	0.05428
19:57961267:A:G	50	100	0.96	0.01634
19:57961595:T:G	50	100	1	0.2527
19:57961890:C:T	50	98	0.98	0.23
19:57961892:C:T	50	98	0.97	0.2333
19:57961894:T:C	50	98	0.97	0.2333
19:57961981:T:C	50	100	0.83	0.0138
19:57962026:T:C	50	100	0.96	0.0158
19:57962116:C:A	50	98	1	0.4316
19:57962229:G:A	50	100	1	0.01525
19:57962263:C:T	50	100	1	0.01525
19:57962552:A:G	50	100	1	0.2676
19:57962788:C:T	50	100	0.98	0.01253
19:57963280:C:T	50	100	1	0.2676
19:57963505:T:C	50	100	0.99	0.1754
19:57963885:G:A	50	100	0.99	0.01071
19:57964083:T:C	50	100	0.98	0.398
19:57964086:G:A	50	100	0.61	0.0207
19:57964493:G:A	50	98	0.9	0.0374
19:57965004:C:G	50	100	0.95	0.01924
19:57965153:C:A	50	100	1	0.4281
19:57965521:G:A	50	98	1	0.05428
19:57965765:A:G	50	100	1	0.05465
19:57965892:C:G	50	98	1	0.05428
19:57966039:A:G	50	98	1	0.2522
19:57966046:C:T	50	100	0.99	0.01834
19:57966114:A:T	50	96	0.87	0.02306
19:57966847:C:T	50	98	1	0.4942
19:57966848:G:A	50	100	1	0.01325
19:57966864:G:A	50	100	0.93	0.03577
19:57967128:T:C	50	98	1	0.4286
19:57967322:G:A	50	98	0.75	0.01107
19:57967534:C:T	50	100	1	0.01543
19:57967829:G:A	50	98	1	0.05428
19:57967884:C:T	50	98	1	0.05428
19:57968231:A:G	50	98	1	0.2522
19:57968316:T:A	50	98	1	0.2522
19:57968378:T:C	50	98	1	0.2525
19:57968382:C:T	50	100	1	0.02415
19:57968476:G:A	50	100	1	0.1977
19:57968753:C:T	50	96	1	0.2524
19:57968829:C:G	50	98	1	0.05428
19:57968975:C:T	50	100	0.96	0.01598
19:57969549:T:C	46	93.5	1	0.2525
19:57970167:T:A	50	96	0.85	0.03468
19:57970512:G:A	50	100	0.99	0.1759
19:57970612:C:T	50	100	0.94	0.01997
19:57970748:T:C	50	100	1	0.2707
19:57971766:C:T	50	100	0.99	0.1768
19:57972047:G:A	50	98	0.93	0.04956
19:57972328:C:A	50	100	0.98	0.01089
19:57972341:A:G	50	100	0.93	0.2377
19:57972586:A:G	50	98	0.97	0.2297
19:57972841:A:C	50	98	0.98	0.4392
19:57972976:C:T	50	100	0.93	0.0581
19:57973007:G:A	50	100	0.88	0.02142
19:57973507:T:C	50	98	0.97	0.3244
19:57973550:C:G	50	100	0.99	0.01053
19:57973753:C:T	50	98	0.98	0.2286
19:57973820:G:T	50	98	0.98	0.2286
19:57973821:T:G	50	98	0.98	0.2286
19:57974041:A:G	50	98	0.93	0.05901
19:57974071:C:T	50	96	0.96	0.2598
19:57974460:C:T	50	100	0.98	0.1427
19:57974773:G:C	50	98	0.93	0.05882
19:57974824:G:A	50	98	0.94	0.01289
19:57975117:C:T	50	100	0.94	0.02542
19:57975485:C:G	50	98	0.96	0.4234
19:57976150:T:C	50	100	0.97	0.07407
19:57976359:G:A	50	100	0.95	0.02723
19:57976437:A:G	50	96	1	0.07208
19:57976449:T:C	50	100	1	0.05864
19:57976524:C:A	50	100	0.98	0.02106
19:57977051:G:A	50	100	0.98	0.05864
19:57977257:C:T	50	100	0.96	0.02705
19:57978019:A:G	50	98	0.96	0.2878
19:57978031:C:G	50	100	1	0.07607
19:57978119:T:C	50	100	1	0.07607
19:57979327:A:T	50	100	1	0.0276
19:57979561:T:C	50	98	1	0.05846
19:57979840:T:C	50	100	0.93	0.01362
19:57980134:T:C	50	100	1	0.02723
19:57980259:T:C	50	100	1	0.1373
19:57980534:T:G	50	98	1	0.2006
19:57980855:T:C	47	100	1	0.1245
19:57980923:C:A	50	98	0.97	0.3758
19:57981240:C:T	50	100	0.98	0.01162
19:57981761:A:G	50	100	0.99	0.1374
19:57982346:A:G	50	98	0.98	0.1654
19:57982447:T:C	50	100	0.98	0.1285
19:57982542:G:A	50	100	0.99	0.01961
19:57982567:T:C	50	100	1	0.2017
19:57982922:C:T	50	100	1	0.01997
19:57982999:A:C	50	100	1	0.05846
19:57983297:G:A	50	100	0.99	0.1438
19:57983691:C:T	50	100	0.98	0.4708
19:57984292:G:C	50	98	0.98	0.3253
19:57984733:C:T	50	98	0.98	0.2622
19:57984865:C:T	50	100	1	0.05846
19:57985204:G:A	50	98	0.92	0.02887
19:57985299:A:C	50	98	0.99	0.2039
19:57985445:A:G	50	98	1	0.2024
19:57985501:C:T	50	98	1	0.2024
19:57985522:A:G	50	98	0.99	0.1383
19:57985710:T:C	50	98	1	0.2023
19:57985732:C:T	50	98	1	0.2023
19:57985786:T:C	50	100	1	0.1438
19:57986205:G:A	50	100	1	0.1249
19:57986225:G:A	50	98	0.85	0.01053
19:57986391:C:A	50	98	1	0.2021
19:57986396:A:G	50	98	1	0.2021
19:57986546:G:A	50	100	0.97	0.01307
19:57986647:C:T	50	100	0.89	0.01979
19:57986739:C:T	50	98	1	0.2021
19:57986775:T:C	50	98	1	0.2021
19:57986929:A:T	50	100	1	0.02033
19:57986955:C:T	50	98	1	0.1373
19:57987177:T:C	50	100	1	0.1245
19:57987412:T:A	50	100	0.99	0.01235
19:57987636:C:A	50	98	1	0.1374
19:57988894:T:A	50	100	1	0.0276
19:57988896:A:C	50	100	1	0.0276
19:57988903:T:G	50	100	0.99	0.3248
19:57989100:G:A	50	100	1	0.1471
19:57989128:G:A	50	100	0.98	0.01235
19:57989299:T:C	50	100	1	0.02015
19:57989309:A:T	50	100	1	0.2021
19:57989374:G:A	50	100	0.93	0.01017
19:57989744:G:C	50	100	0.99	0.2021
19:57990158:T:C	50	100	0.98	0.2885
19:57990226:G:A	50	100	0.99	0.2019
19:57990414:G:A	50	100	1	0.02778
19:57990583:C:G	50	100	0.99	0.3517
19:57991086:T:C	50	100	0.99	0.3887
19:57991582:C:T	50	100	1	0.1358
19:57991649:G:A	50	100	1	0.05846
19:57991652:C:A	50	100	1	0.05846
19:57991983:A:G	50	100	1	0.1999
19:57992001:C:A	50	100	1	0.01216
19:57992024:T:C	50	100	1	0.01216
19:57992332:C:A	50	100	1	0.02741
19:57992717:C:A	50	96	0.81	0.0256
19:57993051:A:G	49	100	1	0.1394
19:57993070:C:T	50	100	1	0.1979
19:57993115:G:C	50	100	1	0.01071
19:57993872:G:A	50	98	0.93	0.1075
19:57994114:T:C	50	100	1	0.02741
19:57994174:C:T	50	100	1	0.02015
19:57994392:C:A	50	100	1	0.02015
19:57994785:G:C	50	98	1	0.1035
19:57994869:C:T	50	100	0.99	0.325
19:57994880:G:C	50	100	1	0.05864
19:57994890:A:C	50	100	0.99	0.03704
19:57994988:T:C	50	100	1	0.195
19:57995052:G:A	50	100	1	0.05882
19:57995116:G:A	50	100	1	0.1948
19:57995288:G:A	50	100	1	0.1948
19:57995365:C:T	50	100	1	0.1948
19:57995416:C:T	50	100	0.99	0.325
19:57996476:G:A	50	100	1	0.05864
19:57996585:G:T	50	100	1	0.05864
19:57996914:A:G	50	100	1	0.05338
19:57997233:G:C	50	100	0.94	0.01997
19:57997315:G:A	50	100	1	0.1305
19:57997509:G:A	50	100	1	0.05864
19:57997964:A:C	50	100	1	0.05864
19:57997988:G:C	50	100	0.99	0.3157
19:57998162:A:G	50	98	0.96	0.1075
19:57998890:T:C	50	98	1	0.1038
19:57999135:T:C	50	100	0.99	0.3508
19:57999180:C:T	50	100	1	0.0256
19:57999514:G:A	50	100	1	0.1986
19:57999564:T:C	50	100	0.99	0.3508
19:57999782:C:T	50	100	1	0.1986
19:58000105:T:C	50	100	1	0.05864
19:58000244:C:A	50	100	1	0.1986
19:58000314:T:C	50	98	0.99	0.2932
19:58000415:C:T	50	100	1	0.0256
19:58000859:G:A	50	100	1	0.1294
19:58000860:T:C	50	100	1	0.1948
19:58001109:A:C	50	100	1	0.05864
19:58001258:G:T	50	98	0.89	0.03849
19:58001494:G:C	49	100	1	0.05864
19:58001799:G:A	50	98	0.93	0.1115
19:58001804:A:G	50	98	0.98	0.3221
19:58002109:G:A	50	100	0.98	0.1939
19:58002180:G:A	50	100	1	0.03359
19:58002439:A:C	50	100	1	0.1924
19:58002510:A:G	50	100	1	0.05864
19:58002603:G:A	50	100	1	0.01997
19:58002815:T:C	50	100	1	0.1289
19:58003107:G:T	50	98	1	0.1291
19:58003347:C:G	50	100	0.98	0.3956
19:58003391:C:T	50	100	0.99	0.02796
19:58003447:T:G	50	100	0.98	0.3958
19:58003618:A:C	50	100	1	0.02741
19:58003710:G:A	50	100	0.98	0.3956
19:58004477:C:T	50	100	0.95	0.01235
19:58004862:T:C	50	100	0.98	0.2932
19:58004892:C:T	50	100	1	0.05846
19:58004959:C:T	50	100	1	0.01997
19:58005283:A:G	50	100	0.98	0.1293
19:58005354:G:C	50	100	1	0.05846
19:58005620:T:C	50	100	0.98	0.1924
19:58005706:C:T	50	100	0.99	0.02977
19:58005845:C:A	50	100	0.99	0.06082
19:58005866:C:A	49	100	1	0.01525
19:58005974:T:C	50	100	1	0.01489
19:58006313:C:T	50	100	0.99	0.3949
19:58006609:T:C	50	100	0.99	0.3266
19:58006800:A:G	50	100	1	0.1186
19:58006839:G:C	50	100	1	0.1875
19:58007148:G:A	50	100	0.99	0.1877
19:58007166:C:T	50	100	0.98	0.1187
19:58007197:A:G	50	100	1	0.01489
19:58007523:A:G	50	100	0.99	0.3798
19:58007601:G:A	50	100	1	0.05919
19:58007689:G:A	50	100	0.84	0.02142
19:58008013:T:C	50	100	0.95	0.0207
19:58008113:G:A	50	100	0.98	0.05919
19:58009112:A:G	50	98	0.99	0.3733
19:58009689:C:T	50	100	0.83	0.02088
19:58009821:T:C	50	100	0.98	0.05882
19:58009856:G:C	50	100	0.99	0.3718
19:58009922:G:A	50	100	0.99	0.1256
19:58010065:C:A	50	100	0.99	0.05901
19:58010220:C:T	50	100	0.97	0.1808
19:58010454:C:T	50	100	0.99	0.05882
19:58010484:T:C	50	100	0.9	0.02015
19:58010540:T:C	50	100	0.98	0.03522
19:58010616:T:C	50	100	0.99	0.03141
19:58010620:T:A	50	100	0.99	0.03123
19:58010754:G:C	50	100	1	0.1848
19:58011035:G:A	50	100	1	0.02378
19:58011166:G:A	50	96	0.97	0.2478
19:58011193:C:G	50	100	0.99	0.3644
19:58011347:C:T	50	100	1	0.1222
19:58011606:A:G	50	100	1	0.1846
19:58011677:A:G	50	100	1	0.02378
19:58012076:C:T	50	100	1	0.1845
19:58012126:T:A	49	98	1	0.1797
19:58012129:T:A	49	95.9	1	0.1797
19:58012132:T:A	50	96	1	0.1797
19:58012135:T:A	50	98	0.97	0.1721
19:58012183:C:T	50	100	0.98	0.03504
19:58012436:A:C	50	100	1	0.1841
19:58012622:T:C	50	100	0.99	0.3724
19:58012758:C:T	50	100	1	0.1841
19:58012981:A:C	50	100	1	0.05882
19:58013016:T:C	50	100	1	0.02378
19:58013022:C:T	50	96	0.93	0.1024
19:58013292:G:T	50	100	1	0.05864
19:58013699:G:C	50	100	1	0.1908
19:58013758:T:C	50	100	0.97	0.02633
19:58013793:T:C	50	100	0.99	0.03014
19:58014079:T:C	50	100	0.99	0.03123
19:58014317:G:C	50	100	0.99	0.03014
19:58014671:G:A	50	100	0.96	0.02142
19:58014705:G:A	50	96	0.81	0.1167
19:58014711:G:A	50	96	0.8	0.1151
19:58014719:C:T	49	91.8	0.85	0.1186
19:58014723:C:G	49	100	0.99	0.0866
19:58014726:C:T	48	91.7	0.87	0.1189
19:58014750:A:G	48	100	0.98	0.02923
19:58014785:C:T	49	100	1	0.08261
19:58014786:A:G	49	100	0.99	0.0886
19:58014834:T:C	50	98	1	0.1265
19:58014854:T:C	50	100	0.99	0.03014
19:58014991:A:G	50	98	1	0.2148
19:58015019:G:T	50	98	1	0.2148
19:58015328:C:T	50	100	1	0.08261
19:58015368:G:C	50	100	1	0.08261
19:58015374:A:G	50	100	1	0.1265
19:58015858:A:T	50	100	1	0.01126
19:58016104:G:A	50	100	0.99	0.3922
19:58016424:G:A	50	98	0.93	0.01761
19:58016460:T:C	50	100	0.99	0.3758
19:58016935:A:G	50	100	0.99	0.4964
19:58017253:A:G	50	96	0.99	0.4869
19:58017326:A:G	50	98	0.96	0.01144
19:58017610:C:T	50	100	0.99	0.1229
19:58017657:A:G	50	100	0.72	0.02778
19:58017824:G:A	50	98	0.99	0.2947
19:58017900:A:G	50	100	1	0.0216
19:58017997:C:T	50	98	0.99	0.3204
19:58018150:C:T	50	98	0.99	0.3706
19:58018373:A:C	50	98	0.99	0.1558
19:58018624:T:C	50	98	0.86	0.0394
19:58018634:G:T	50	100	0.99	0.02378
19:58018820:A:C	50	98	0.97	0.317
19:58018958:C:A	49	100	0.94	0.01779
19:58019027:G:T	49	98	0.9	0.04031
19:58019028:A:T	49	98	0.91	0.03994
19:58019029:C:T	50	98	0.92	0.03922
19:58019260:C:T	50	100	0.96	0.1338
19:58019778:A:C	50	100	0.97	0.01797
19:58019876:T:C	50	100	0.97	0.0581
19:58019970:A:G	50	100	1	0.01398
19:58020036:C:T	50	100	0.97	0.0581
19:58020051:G:A	50	98	0.97	0.1516
19:58020172:A:G	50	100	0.97	0.01126
19:58020217:G:A	50	100	0.98	0.01107
19:58020347:A:G	50	100	0.75	0.02723
19:58020881:G:C	50	100	0.91	0.06409
19:58020906:G:A	50	100	0.94	0.02905
19:58020926:A:G	50	100	0.98	0.02288
19:58021199:C:T	50	100	1	0.01398
19:58021388:T:C	50	100	0.96	0.2093
19:58021644:T:C	50	100	0.95	0.01598
19:58022121:G:A	50	100	0.93	0.02215
19:58022242:A:G	50	100	0.94	0.05737
19:58022294:A:G	50	100	0.96	0.02324
19:58022544:G:T	49	89.8	0.79	0.1164
19:58022549:G:T	48	91.7	0.82	0.1186
19:58022554:G:T	48	95.8	0.8	0.1476
19:58022559:G:T	48	89.6	0.87	0.2044
19:58022563:T:A	48	97.9	0.74	0.03304
19:58022564:A:T	48	95.8	0.84	0.09877
19:58022709:G:T	50	100	0.9	0.1093
19:58022868:G:A	50	100	0.91	0.1088
19:58023116:G:A	50	98	0.9	0.1091
19:58023286:G:A	50	100	0.9	0.1091
19:58024062:T:C	50	100	0.87	0.02288
19:58024222:T:C	49	100	0.84	0.02288
19:58024230:G:A	50	100	0.72	0.01452
19:58024311:G:A	50	100	0.9	0.02088
19:58024536:G:T	50	100	0.91	0.2498
19:58024648:C:T	50	100	0.96	0.08442
19:58024798:G:A	50	100	0.95	0.02433
19:58024862:T:C	50	100	0.96	0.0886
19:58025244:C:T	50	100	0.88	0.02197
19:58025281:T:C	50	94	0.8	0.2485
19:58025420:C:T	50	100	0.72	0.04503
19:58025498:T:C	50	100	0.87	0.1229
19:58025562:A:G	50	100	0.86	0.2304
19:58025596:G:A	50	98	0.84	0.02687
19:58025943:T:G	50	88	0.79	0.3662
19:58026093:G:C	50	84	0.77	0.3482
19:58026189:A:C	50	98	0.79	0.06009
19:58026291:C:T	50	100	0.79	0.01162
19:58026297:C:T	50	98	0.63	0.01253
19:58026520:C:T	50	100	0.76	0.01017
19:58027364:G:C	50	100	0.66	0.02596
19:58027394:G:A	50	80	0.63	0.3364
19:58027671:G:T	50	98	0.79	0.09005
19:58028449:C:T	50	100	0.84	0.03286
19:58028663:G:A	50	98	0.81	0.01852
19:58029227:G:A	50	98	0.76	0.01816
19:58029380:G:C	50	98	0.94	0.01906
19:58029409:T:G	50	100	0.85	0.02052
19:58029492:G:A	50	100	0.97	0.2943
19:58029746:C:T	50	98	0.95	0.0158
19:58030104:G:A	50	100	0.97	0.01471
19:58030140:A:G	50	100	0.96	0.09731
19:58030146:C:T	50	100	0.99	0.07498
19:58030602:A:C	50	100	0.93	0.05102
19:58030603:T:C	50	100	0.92	0.01688
19:58031057:T:C	50	100	0.98	0.1102
19:58031087:A:G	50	100	0.95	0.01071
19:58031720:C:T	49	98	0.71	0.01725
19:58031995:C:T	50	100	0.97	0.01779
19:58032728:C:G	50	100	0.99	0.07426
19:58033104:G:A	50	100	0.97	0.3141
19:58033163:G:A	50	100	0.98	0.01906
19:58033765:T:C	50	100	0.99	0.1086
19:58033871:G:A	50	98	0.94	0.08824
19:58033890:C:G	50	100	0.91	0.0256
19:58033991:G:A	50	100	0.87	0.01761
19:58034065:G:C	50	100	0.97	0.3261
19:58034132:T:C	50	100	0.99	0.1086
19:58034516:A:G	50	100	0.98	0.01943
19:58035006:C:T	50	100	0.94	0.03086
19:58035107:C:T	50	100	0.99	0.09768
19:58035339:C:T	50	100	0.95	0.02433
19:58036081:C:A	50	100	0.98	0.297
19:58036117:A:G	50	100	0.84	0.01144
19:58036148:G:A	50	100	0.98	0.297
19:58036285:C:T	50	100	0.98	0.01816
19:58036337:A:T	50	98	0.91	0.02324
19:58036704:T:G	50	98	0.96	0.0187
19:58036846:C:A	50	100	0.94	0.02433
19:58036847:G:A	49	98	1	0.01035
19:58037063:T:C	50	100	1	0.1088
19:58037290:C:T	50	100	0.97	0.1997
19:58037303:G:A	50	100	0.98	0.01797
19:58037380:T:C	50	100	1	0.07662
19:58037392:A:G	50	100	0.99	0.2469
19:58037696:T:A	50	100	0.9	0.01035
19:58037700:A:G	50	100	0.92	0.01035
19:58037986:C:T	50	100	0.9	0.01743
19:58037998:C:G	50	100	0.98	0.2785
19:58038004:G:A	50	100	1	0.0305
19:58038225:C:G	50	100	0.98	0.1331
19:58038865:G:A	50	98	0.99	0.08914
19:58038913:G:C	50	98	0.98	0.2952
19:58039068:A:G	50	100	0.99	0.1088
19:58039249:T:C	50	100	0.6	0.01507
19:58039595:C:A	50	100	0.99	0.0118
19:58039624:G:A	50	100	1	0.07843
19:58039712:A:G	50	100	1	0.07825
19:58040675:C:G	50	100	1	0.03032
19:58040743:G:C	50	100	1	0.07625
19:58041135:A:G	50	100	0.93	0.01943
19:58041143:G:A	50	100	0.98	0.04521
19:58041433:A:G	50	100	0.97	0.108
19:58041437:C:G	50	100	0.99	0.03032
19:58041601:C:T	50	100	0.99	0.0118
19:58042154:T:C	50	100	0.94	0.03032
19:58042357:A:G	50	100	0.95	0.0492
19:58042496:G:T	50	100	0.99	0.07571
19:58042541:G:T	50	100	0.97	0.1171
19:58042659:C:T	50	98	0.96	0.1015
19:58043245:A:G	50	100	0.99	0.07298
19:58043801:T:C	50	98	0.82	0.03468
19:58043915:C:T	50	98	0.85	0.0285
19:58044101:T:C	50	100	1	0.03123
19:58044251:A:G	50	98	0.67	0.04049
19:58044385:T:G	50	100	0.96	0.1153
19:58044421:C:A	50	98	0.96	0.09187
19:58044482:A:G	27	85.2	0.95	0.1164
19:58044564:C:G	50	100	0.96	0.1155
19:58044603:A:C	50	100	0.96	0.1155
19:58044780:T:C	49	100	0.71	0.01471
19:58045284:C:T	50	98	0.96	0.0748
19:58045522:G:T	50	96	0.93	0.3172
19:58047139:G:C	50	100	0.82	0.0187
19:58047169:G:A	50	100	0.98	0.01089
19:58048104:A:G	50	100	0.96	0.02651
19:58048215:G:T	50	100	0.98	0.08606
19:58048417:C:T	50	100	0.98	0.08878
19:58048560:A:G	50	100	0.98	0.01961
19:58049382:C:T	50	100	0.92	0.02415
19:58049440:T:G	50	100	0.9	0.01144
19:58050129:A:G	50	100	0.84	0.01398
19:58050241:G:C	50	100	0.84	0.0138
19:58050782:G:A	50	100	0.97	0.08842
19:58050810:C:T	50	100	0.82	0.01616
19:58050896:C:T	50	100	0.93	0.02451
19:58050989:C:T	50	100	0.88	0.02142
19:58051461:A:T	50	92	0.89	0.4931
19:58051732:G:A	50	100	0.97	0.08842
19:58052375:A:G	50	100	0.93	0.1265
19:58053359:C:G	50	100	0.98	0.01398
19:58053865:G:A	50	96	0.75	0.06318
19:58054063:C:T	50	98	0.96	0.2271
19:58055386:C:G	50	96	0.94	0.408
19:58056140:T:C	50	100	0.95	0.02687
19:58056313:A:G	50	100	0.95	0.02669
19:58056328:G:A	50	94	0.95	0.4728
19:58056399:C:T	50	100	1	0.0158
19:58056813:C:T	49	95.9	0.96	0.459
19:58056921:T:C	50	98	0.99	0.0285
19:58057590:T:C	50	96	0.96	0.3824
19:58057750:C:G	50	96	0.96	0.4849
19:58058053:T:G	45	80	0.63	0.04267
19:58058263:G:A	50	96	0.94	0.4927
19:58058380:A:C	50	94	0.96	0.4655
19:58059329:G:T	48	93.8	0.95	0.3811
19:58059426:C:T	49	100	0.96	0.4751
19:58059544:T:G	50	98	0.97	0.2358
19:58060232:C:T	49	100	0.76	0.01307
19:58060323:C:G	50	100	0.9	0.03214
19:58060916:G:C	50	100	0.86	0.03867
19:58060988:G:C	50	100	0.98	0.2431
19:58060989:G:C	50	98	0.98	0.3898
19:58061001:G:T	50	98	0.97	0.4524
19:58061591:G:A	50	100	0.98	0.2373
19:58061611:G:A	50	100	0.99	0.1389
19:58061715:A:G	50	98	0.81	0.09423
19:58062191:T:C	50	100	0.98	0.4499
19:58062281:C:A	50	98	0.98	0.4228
19:58062607:G:C	50	100	0.94	0.03214
19:58062686:C:T	50	100	0.9	0.01344
19:58062977:C:T	50	100	0.82	0.01707
19:58064331:T:C	50	100	0.88	0.01362
19:58064432:C:G	50	98	0.99	0.2384
19:58064990:G:T	50	98	0.99	0.4495
19:58065228:A:G	50	98	0.94	0.1233
19:58065917:G:A	50	100	0.95	0.02124
19:58066075:C:T	50	100	0.91	0.01979
19:58066076:G:A	50	98	1	0.4323
19:58066304:G:A	50	98	0.99	0.4321
19:58066321:C:A	50	100	0.88	0.04049
19:58066394:T:C	50	100	0.99	0.2609
19:58066946:G:A	50	100	0.76	0.0187
19:58067210:C:T	50	98	0.99	0.4528
19:58068272:C:T	50	100	0.87	0.01398
19:58068329:T:C	50	100	0.77	0.0187
19:58068555:A:G	50	98	0.99	0.451
19:58068559:A:C	50	98	0.98	0.2322
19:58068909:C:T	50	100	0.99	0.3074
19:58068987:G:A	50	100	0.68	0.01997
19:58069026:G:A	50	98	0.99	0.4535
19:58069247:G:A	50	100	0.98	0.07807
19:58069594:C:T	50	98	0.99	0.451
19:58069670:G:A	50	98	0.98	0.238
19:58070204:G:A	50	100	0.99	0.2584
19:58070365:A:G	50	94	0.65	0.01743
19:58070536:A:G	50	98	0.99	0.4521
19:58070873:G:A	50	100	0.98	0.01471
19:58071218:G:A	50	98	0.99	0.4515
19:58071438:G:A	50	98	0.98	0.2317
19:58071690:A:G	50	100	0.98	0.01471
19:58072464:G:A	50	98	0.98	0.2386
19:58072571:G:A	50	98	0.99	0.4546
19:58072883:C:T	50	98	0.99	0.2382
19:58072956:T:C	50	98	0.99	0.4546
19:58073066:C:T	50	100	0.98	0.2856
19:58073154:A:G	50	98	0.99	0.4555
19:58073157:C:T	50	98	0.99	0.2382
19:58073275:G:A	50	98	0.99	0.4528
19:58073354:C:A	50	98	0.99	0.4541
19:58073397:G:A	50	98	0.99	0.453
19:58073473:C:T	50	98	0.99	0.4521
19:58073880:A:G	50	100	0.99	0.2593
19:58073999:T:C	50	100	0.98	0.2669
19:58074074:G:C	50	100	0.99	0.3148
19:58074376:C:T	50	100	0.99	0.4544
19:58074495:A:C	50	98	0.86	0.04031
19:58074637:C:T	49	100	0.98	0.01761
19:58074666:A:G	49	98	0.85	0.02233
19:58075003:C:T	49	98	0.99	0.4339
19:58075241:C:T	50	100	0.97	0.04702
19:58075242:G:A	50	100	0.98	0.3255
19:58075678:C:A	50	96	0.99	0.4533
19:58075720:A:C	50	100	0.83	0.01307
19:58076407:G:A	50	100	0.98	0.01652
19:58076409:G:A	50	98	0.99	0.4537
19:58077067:A:G	50	100	0.99	0.2395
19:58077482:C:T	50	100	0.98	0.278
19:58078148:G:A	50	98	0.95	0.4539
19:58078232:T:C	50	100	0.94	0.2776
19:58078778:G:A	50	100	0.92	0.2729
19:58078784:T:C	50	98	0.92	0.4744
19:58078951:T:C	50	100	0.92	0.2173
19:58079623:T:C	50	100	0.84	0.0138
19:58079940:G:T	50	100	0.79	0.02306
19:58079994:C:G	50	100	0.88	0.01271
19:58080095:C:T	50	100	0.78	0.01362
19:58080550:C:T	50	96	0.68	0.04484
19:58081284:G:T	50	98	0.9	0.01271
19:58081421:T:C	50	98	0.93	0.1138
19:58081807:A:G	50	98	0.91	0.2707
19:58082142:C:T	50	98	0.9	0.08624
19:58082183:G:A	50	100	0.86	0.02288
19:58082238:C:A	50	98	0.92	0.02433
19:58082374:C:T	50	96	0.9	0.3001
19:58083100:G:A	50	100	0.96	0.10780000000000001
19:58083136:G:A	50	98	0.82	0.01961
19:58083997:T:G	50	98	0.93	0.03958
19:58084309:G:T	50	100	0.96	0.1431
19:58084368:A:G	50	100	0.9	0.01398
19:58085082:C:T	50	100	0.84	0.1937
19:58085558:G:A	50	100	0.91	0.3299
19:58085589:G:T	50	98	0.98	0.1109
19:58086038:C:T	50	100	0.98	0.1089
19:58086538:G:A	50	98	0.95	0.03413
19:58086601:C:G	50	98	0.96	0.1398
19:58087303:C:T	50	98	0.96	0.1995
19:58087417:A:G	50	98	0.96	0.2589
19:58088076:G:A	50	100	0.98	0.158
19:58088393:T:C	50	100	0.98	0.1659
19:58088681:C:T	50	98	0.96	0.2013
19:58089079:G:A	49	98	0.96	0.1051
19:58089220:G:A	46	95.7	0.96	0.2064
19:58089259:C:T	43	97.7	0.96	0.1561
19:58089322:A:C	45	97.8	0.86	0.03413
19:58089610:C:T	50	98	0.95	0.2068
19:58089854:T:C	50	96	0.95	0.402
19:58089855:G:A	50	100	0.97	0.01089
19:58090614:G:A	50	98	0.95	0.2623
19:58091403:G:A	50	100	0.69	0.01888
19:58091503:G:A	50	96	0.85	0.05174
19:58091571:G:A	49	98	0.96	0.1944
19:58092359:G:A	50	96	0.63	0.01489
19:58092562:C:T	49	100	0.96	0.01253
19:58092616:G:A	50	98	0.93	0.3426
19:58092747:A:G	49	95.9	0.94	0.2645
19:58092845:C:T	50	100	0.94	0.1378
19:58092952:G:T	50	98	0.92	0.258
19:58093137:T:C	50	100	0.8	0.01089
19:58093299:T:C	50	100	0.77	0.06481
19:58093630:C:T	50	92	0.85	0.284
19:58093926:A:G	50	94	0.92	0.06064
19:58094154:T:C	50	96	0.95	0.2854
19:58094156:A:G	50	96	0.95	0.3589
19:58094179:C:T	50	98	0.95	0.2527
19:58094368:G:A	50	100	0.96	0.1129
19:58094373:T:C	50	100	0.9	0.02106
19:58094397:T:C	50	100	0.98	0.05737
19:58094441:T:C	50	100	0.98	0.05955
19:58094571:T:C	50	100	0.98	0.05701
19:58094848:A:G	50	100	1	0.01271
19:58095048:T:C	50	100	0.99	0.065
19:58095103:C:T	50	100	0.99	0.065
19:58095364:C:G	50	98	0.97	0.3858
19:58095862:G:A	50	100	1	0.01471
19:58096047:T:C	50	100	0.99	0.0423
19:58096162:T:G	50	100	0.99	0.0256
19:58096214:G:A	50	100	0.95	0.01235
19:58096462:G:C	50	100	1	0.02542
19:58097200:G:C	50	100	0.9	0.01307
19:58097225:G:A	50	100	0.98	0.2894
19:58097237:T:A	50	100	1	0.04212
19:58097358:G:A	50	100	1	0.01471
19:58097379:G:A	50	100	1	0.02524
19:58097408:T:C	50	100	1	0.01344
19:58097678:C:T	50	100	1	0.02796
19:58097745:C:T	50	100	1	0.0492
19:58097825:C:T	50	100	1	0.02796
19:58097853:T:G	50	98	0.99	0.236
19:58098009:G:A	50	100	0.99	0.2168
19:58098076:G:A	50	100	0.99	0.2916
19:58098090:A:G	50	100	0.99	0.2916
19:58098249:T:G	50	100	1	0.02124
19:58098278:C:T	50	100	1	0.02124
19:58098310:C:G	50	100	0.99	0.236
19:58098322:G:T	50	100	0.96	0.02124
19:58098361:C:T	50	100	0.93	0.01253
19:58098368:G:A	50	100	1	0.02124
19:58098420:T:C	50	100	1	0.02124
19:58098740:A:G	50	100	0.99	0.2633
19:58098789:G:T	50	100	0.96	0.02814
19:58098859:G:A	50	100	1	0.02524
19:58098887:G:A	50	100	1	0.4584
19:58099192:C:A	50	100	1	0.4584
19:58099353:A:T	50	100	1	0.2277
19:58099468:T:C	50	100	1	0.4584
19:58099744:A:G	50	100	1	0.2901
19:58099764:A:T	50	100	0.99	0.1465
19:58099802:A:G	50	100	1	0.4584
19:58099843:C:T	50	100	1	0.4584
19:58100056:G:T	50	100	1	0.4584
19:58100225:G:T	50	100	1	0.4584
19:58100239:G:A	50	100	0.99	0.1465
19:58100356:A:G	50	100	1	0.25
19:58100629:G:C	50	100	1	0.4582
19:58100684:G:C	49	95.9	1	0.2279
19:58100713:G:T	47	95.7	1	0.4581
19:58100755:T:C	50	98	1	0.2752
19:58100787:G:A	50	100	1	0.4582
19:58101139:T:C	50	84	0.98	0.3504
19:58101664:T:C	50	100	1	0.4581
19:58101746:T:C	50	100	1	0.4586
19:58101763:G:A	50	100	1	0.02524
19:58101882:T:A	50	100	1	0.01471
19:58101905:G:A	50	100	1	0.02124
19:58101918:A:C	50	100	1	0.4746
19:58101955:G:T	50	100	0.94	0.01198
19:58102132:G:T	50	100	1	0.4366
19:58102184:C:T	50	98	0.99	0.09895
19:58102224:C:T	50	98	1	0.4581
19:58102382:A:G	50	100	1	0.02124
19:58102452:C:T	50	100	1	0.4581
19:58102490:A:C	50	100	0.98	0.1915
19:58102583:A:G	50	100	1	0.4581
19:58102605:A:G	50	100	0.93	0.01271
19:58102668:C:T	50	98	1	0.4581
19:58102722:T:C	50	100	1	0.02142
19:58102789:T:C	50	100	1	0.1968
19:58102810:G:A	50	100	0.98	0.0955
19:58102885:A:G	50	100	1	0.4501
19:58102969:G:A	50	100	1	0.4581
19:58102988:G:C	50	100	0.92	0.01471
19:58102990:T:C	50	100	1	0.4579
19:58103037:G:A	50	100	1	0.4579
19:58103125:A:C	50	100	1	0.01471
19:58103237:G:A	50	100	1	0.4581
19:58103382:G:C	50	100	1	0.4581
19:58103607:G:A	50	98	0.99	0.4582
19:58103686:C:A	50	100	1	0.4586
19:58103903:G:A	50	100	1	0.283
19:58104374:C:T	49	98	1	0.1009
19:58104376:C:T	49	98	1	0.1009
19:58104377:A:T	50	98	0.99	0.03631
19:58104382:C:A	49	98	1	0.2093
19:58104401:A:C	50	100	1	0.1986
19:58104402:C:A	48	100	1	0.2509
19:58104435:A:T	50	100	1	0.07988
19:58104527:C:G	50	100	1	0.08025
19:58104889:T:G	50	100	1	0.2968
19:58104913:A:G	50	100	1	0.1988
19:58104946:G:C	50	100	0.99	0.2928
19:58104991:G:A	50	100	0.97	0.06554
19:58105307:C:T	50	100	1	0.2335
19:58105324:A:G	50	100	0.97	0.06536
19:58105350:T:G	50	100	0.91	0.01616
19:58105675:T:G	50	100	1	0.1988
19:58105836:G:A	50	96	1	0.3569
19:58106112:G:A	50	100	1	0.2899
19:58106370:C:A	50	100	1	0.03214
19:58106827:C:T	50	100	1	0.03086
19:58106856:C:G	50	100	0.99	0.274
19:58107161:A:G	50	100	0.99	0.191
19:58107212:T:C	50	100	1	0.2899
19:58107369:C:G	50	100	1	0.291
19:58107380:A:C	50	100	1	0.3217
19:58107607:G:A	50	100	1	0.2899
19:58107723:A:G	50	100	0.96	0.01017
19:58108248:A:G	50	100	0.92	0.05483
19:58108480:C:T	50	100	0.95	0.1055
19:58108701:T:C	50	100	1	0.2899
19:58108736:T:A	50	100	1	0.2899
19:58108906:T:G	50	100	1	0.1988
19:58109157:C:T	50	100	1	0.3235
19:58109312:G:C	50	100	1	0.1812
19:58109505:T:C	50	100	1	0.2898
19:58109511:G:C	50	100	1	0.01471
19:58109530:A:G	50	100	0.99	0.09858
19:58109598:G:A	50	100	1	0.2898
19:58109661:A:C	50	100	0.91	0.01652
19:58109737:T:G	50	100	1	0.3221
19:58109940:T:G	50	100	1	0.2516
19:58110071:A:G	50	100	0.99	0.2485
19:58110125:C:T	50	100	0.99	0.2738
19:58110427:C:T	50	100	1	0.2899
19:58110826:T:C	50	98	1	0.4439
19:58110895:A:G	50	98	0.98	0.285
19:58111041:G:A	50	100	0.96	0.02215
19:58111085:G:A	50	100	0.95	0.01616
19:58111180:T:A	50	100	1	0.03177
19:58111182:C:T	50	100	1	0.03177
19:58111357:T:A	50	100	0.98	0.03286
19:58111382:T:G	50	100	1	0.03286
19:58111529:T:C	50	100	1	0.3237
19:58111583:A:C	50	100	0.98	0.2899
19:58111618:A:G	50	100	1	0.2898
19:58111882:G:A	50	100	1	0.2898
19:58111956:C:T	50	100	1	0.2899
19:58112597:G:C	50	100	0.92	0.05229
19:58112718:G:C	50	100	0.94	0.0512
19:58112753:T:C	50	100	1	0.2898
19:58113015:C:T	50	100	1	0.01289
19:58113132:G:A	50	100	0.99	0.2896
19:58113215:C:G	50	100	1	0.03286
19:58113248:G:A	50	100	0.98	0.2892
19:58113292:G:T	50	100	1	0.1761
19:58113365:G:A	50	100	0.99	0.1469
19:58113425:G:T	50	100	1	0.03286
19:58113547:G:C	50	100	1	0.01471
19:58113629:T:C	50	100	1	0.09822
19:58113714:C:T	50	100	0.99	0.2887
19:58113769:A:C	50	100	1	0.07879
19:58113903:A:G	50	100	0.99	0.2889
19:58113997:T:G	50	100	0.97	0.1992
19:58114126:G:A	50	100	0.96	0.02578
19:58114137:A:G	50	98	0.94	0.27
19:58114271:A:G	50	98	0.99	0.3223
19:58114497:T:A	50	100	0.99	0.2865
19:58114638:G:A	50	100	0.99	0.2907
19:58114745:G:A	50	100	1	0.3215
19:58114795:A:G	50	100	1	0.01979
19:58114804:C:T	50	100	1	0.01471
19:58114975:G:A	50	100	0.96	0.01471
19:58114998:T:C	50	98	0.98	0.1776
19:58115069:C:G	50	100	1	0.281
19:58115199:C:T	50	100	1	0.02033
19:58115375:G:A	50	100	1	0.2881
19:58115444:A:G	50	100	0.91	0.06536
19:58115512:G:C	50	100	1	0.2881
19:58115868:A:G	50	100	0.99	0.1529
19:58115904:T:A	50	100	1	0.2881
19:58116015:G:C	50	100	1	0.2338
19:58116039:A:G	50	100	0.99	0.2723
19:58116092:T:C	50	100	1	0.2881
19:58116207:C:A	50	100	0.98	0.1485
19:58116358:C:T	50	100	0.99	0.148
19:58116441:G:A	50	100	1	0.3215
19:58116641:G:A	50	100	0.95	0.03304
19:58117136:G:A	50	100	1	0.03359
19:58117142:C:G	50	100	1	0.2859
19:58117148:G:C	50	100	1	0.3195
19:58117178:G:A	50	100	1	0.01235
19:58117594:A:C	50	100	1	0.01434
19:58117714:C:G	49	95.9	1	0.3237
19:58117755:T:G	48	95.8	1	0.2898
19:58117860:G:A	50	98	0.98	0.238
19:58117871:C:T	50	98	0.99	0.3241
19:58117959:G:A	50	100	0.84	0.01961
19:58118096:C:G	50	98	1	0.2943
19:58118463:A:T	50	98	1	0.3117
19:58118478:G:T	50	98	1	0.02124
19:58118511:G:T	50	100	1	0.3112
19:58118547:G:T	50	100	1	0.3117
19:58118656:T:G	50	98	0.99	0.3115
19:58118676:C:T	50	100	0.99	0.3105
19:58118808:C:T	50	100	1	0.02197
19:58118825:G:A	50	98	0.99	0.1538
19:58119042:C:T	50	100	0.97	0.1698
19:58119424:C:T	50	100	1	0.03558
19:58119665:G:A	50	100	1	0.313
19:58119827:A:G	49	100	1	0.313
19:58119949:G:A	50	100	1	0.02197
19:58120309:A:G	50	100	1	0.24
19:58120334:T:G	50	100	1	0.01434
19:58120414:A:G	50	100	1	0.02215
19:58120777:A:G	50	100	1	0.177
19:58120890:G:A	50	100	0.7	0.01707
19:58120938:A:G	50	100	1	0.1964
19:58121079:T:C	50	100	1	0.2908
19:58121139:T:C	50	100	1	0.2908
19:58121217:C:T	50	100	1	0.1973
19:58121267:G:A	50	100	1	0.2369
19:58121282:T:C	50	100	1	0.2908
19:58121401:T:G	50	100	1	0.3134
19:58121505:A:G	50	100	1	0.2496
19:58121529:A:G	50	100	1	0.01507
19:58121956:A:G	50	100	1	0.2908
19:58121964:C:T	50	100	1	0.02197
19:58122251:C:A	50	100	0.99	0.1603
19:58122686:A:C	50	100	1	0.01253
19:58123258:T:A	50	100	1	0.1767
19:58123378:T:A	50	100	1	0.3134
19:58123389:C:T	50	100	1	0.1988
19:58123390:G:A	50	100	1	0.02215
19:58123456:C:T	50	100	1	0.04666
19:58123758:C:T	50	100	1	0.3132
19:58123779:C:A	50	100	1	0.3135
19:58123807:G:A	50	100	1	0.01126
19:58123927:A:G	50	100	1	0.474
19:58124341:C:T	50	100	1	0.02197
19:58124693:G:A	50	100	1	0.02197
19:58124788:C:T	50	100	1	0.313
19:58124807:A:G	50	100	1	0.2905
19:58125094:T:C	50	100	1	0.2914
19:58125289:A:G	50	100	1	0.2905
19:58125335:C:A	50	100	1	0.02197
19:58125365:A:G	50	100	1	0.1973
19:58125785:C:T	50	100	1	0.1612
19:58125870:C:T	50	100	1	0.313
19:58125885:G:T	50	100	1	0.02197
19:58126022:A:G	50	100	1	0.313
19:58126131:G:A	50	98	1	0.2914
19:58126323:C:A	50	100	1	0.114
19:58126674:A:G	50	100	1	0.02215
19:58126802:C:T	50	100	1	0.02197
19:58126983:C:A	50	100	1	0.02197
19:58127032:G:A	50	100	1	0.3486
19:58127318:C:T	50	98	1	0.3264
19:58127929:G:A	50	100	1	0.02197
19:58128442:G:A	50	100	1	0.02197
19:58128960:T:C	50	100	1	0.02197
19:58129543:A:G	50	96	0.65	0.01416
19:58129597:G:T	50	100	1	0.1981
19:58129999:A:G	50	100	1	0.02197
19:58130090:C:T	50	98	1	0.313
19:58130319:T:C	50	100	1	0.1142
19:58130334:C:T	50	98	1	0.3132
19:58130410:C:T	50	98	1	0.3132
19:58130468:T:C	50	100	1	0.02197
19:58130487:G:A	50	100	1	0.02197
19:58130845:G:A	50	100	1	0.02215
19:58131117:A:G	50	100	1	0.02197
19:58131119:A:G	50	100	1	0.02215
19:58131142:C:T	50	100	0.99	0.02179
19:58131144:C:T	50	100	1	0.01216
19:58131145:G:A	50	98	0.99	0.3141
19:58131154:C:A	50	100	1	0.02197
19:58131533:G:A	50	100	1	0.02197
19:58131566:T:C	50	100	1	0.02197
19:58131682:A:G	50	100	0.99	0.06209
19:58131749:A:C	50	100	1	0.02197
19:58131851:G:A	50	100	1	0.07444
19:58131971:C:T	50	100	1	0.02197
19:58132009:C:T	50	98	1	0.3488
19:58132384:C:T	49	98	1	0.264
19:58132460:C:T	50	100	1	0.02197
19:58132461:A:G	50	98	1	0.264
19:58132474:A:G	50	98	1	0.264
19:58132499:G:C	50	100	1	0.02215
19:58132619:G:A	50	100	1	0.02015
19:58132658:G:C	50	100	1	0.02197
19:58133004:G:T	49	98	1	0.3488
19:58133073:G:A	50	100	1	0.02197
19:58133157:G:C	50	100	1	0.02106
19:58133392:T:C	50	100	1	0.02197
19:58133406:T:A	50	100	1	0.02197
19:58133459:G:A	50	98	1	0.3591
19:58133473:A:G	50	98	1	0.264
19:58133490:A:G	50	100	1	0.02197
19:58133664:C:A	50	100	1	0.02197
19:58133981:G:C	50	100	1	0.02197
19:58134210:T:A	50	100	1	0.2918
19:58134897:C:T	50	100	1	0.0354
19:58135156:A:C	50	100	1	0.01434
19:58135425:G:A	50	100	0.98	0.1966
19:58135847:G:A	50	100	0.99	0.3667
19:58135925:T:A	50	100	1	0.02197
19:58135991:A:C	50	100	0.99	0.2847
19:58136149:T:G	50	100	0.98	0.09423
19:58136322:C:G	50	100	1	0.02288
19:58136548:C:T	50	100	1	0.02197
19:58136874:G:A	50	100	1	0.02197
19:58136906:C:T	50	100	0.93	0.01525
19:58136992:C:T	50	100	0.99	0.2843
19:58137161:A:G	50	100	1	0.1679
19:58137169:C:T	50	100	1	0.04775
19:58137645:A:G	50	100	0.95	0.02197
19:58137783:G:A	50	100	1	0.02197
19:58138135:C:T	50	100	0.95	0.02197
19:58138442:T:A	50	100	0.97	0.02052
19:58138627:C:T	50	100	1	0.1687
19:58138631:C:G	50	100	0.99	0.3375
19:58138691:C:T	50	100	0.98	0.3195
19:58139202:T:A	50	100	1	0.08206
19:58139698:A:C	50	100	1	0.01452
19:58139929:G:A	50	100	1	0.09459
19:58140142:C:T	50	100	1	0.02723
19:58140537:C:T	50	96	1	0.01834
19:58140538:G:A	50	100	0.98	0.05338
19:58140574:A:G	50	100	0.99	0.409
19:58140605:T:C	50	100	1	0.03504
19:58140679:C:T	50	100	1	0.03867
19:58140705:C:T	50	100	1	0.01743
19:58140760:T:C	50	100	0.94	0.01271
19:58140894:T:A	50	100	0.99	0.4089
19:58140974:G:A	50	100	0.99	0.1625
19:58141154:C:G	50	100	1	0.01743
19:58141358:G:A	50	100	1	0.09459
19:58141747:G:A	49	98	1	0.1169
19:58141953:A:G	50	100	0.98	0.2455
19:58142009:T:C	50	100	1	0.3542
19:58142462:G:A	50	100	1	0.01452
19:58142672:C:T	50	100	1	0.01307
19:58142828:A:C	50	100	1	0.2244
19:58142830:C:T	50	100	1	0.06445
19:58142940:T:C	50	100	1	0.3633
19:58143538:C:T	50	100	1	0.05574
19:58143739:A:G	50	100	1	0.1527
19:58143954:G:A	50	100	0.93	0.0167
19:58143989:A:G	50	100	1	0.03831
19:58144006:G:A	50	98	1	0.3373
19:58144213:T:C	50	100	1	0.2834
19:58144386:A:C	50	94	0.88	0.04375
19:58144396:A:T	49	81.6	0.87	0.3286
19:58144513:G:A	50	100	1	0.2021
19:58144808:A:G	49	98	1	0.04267
19:58144809:T:C	49	100	1	0.1311
19:58144828:T:G	49	98	1	0.04267
19:58144838:A:C	49	98	1	0.04267
19:58144878:T:C	50	100	1	0.04267
19:58144882:A:C	50	100	1	0.04285
19:58144912:C:T	50	100	1	0.04285
19:58145051:A:G	50	100	1	0.4094
19:58145092:G:A	50	100	1	0.04285
19:58145266:G:T	50	100	1	0.04285
19:58145326:T:C	49	98	1	0.1955
19:58145403:C:A	49	100	0.96	0.04285
19:58145510:T:C	50	100	1	0.05737
19:58145526:C:T	50	100	1	0.04285
19:58145545:C:T	50	100	1	0.01743
19:58145596:A:G	50	100	1	0.1763
19:58145813:A:G	50	100	1	0.1699
19:58145904:C:T	50	100	1	0.04285
19:58145976:C:G	50	100	1	0.04285
19:58146061:A:G	50	100	1	0.1629
19:58146185:T:C	50	100	0.98	0.01743
19:58146260:A:G	50	100	1	0.04285
19:58146295:G:A	50	100	1	0.04285
19:58146347:A:G	50	100	1	0.4087
19:58146538:C:T	50	96	0.74	0.01325
19:58146547:C:T	50	98	1	0.04285
19:58146614:G:T	50	98	0.98	0.04303
19:58146662:C:T	40	92.5	0.98	0.3037
19:58146699:C:T	46	95.7	1	0.4791
19:58146785:A:G	48	83.3	1	0.4092
19:58146920:A:G	50	98	0.97	0.04285
19:58146927:T:C	50	98	1	0.163
19:58146994:A:G	50	100	1	0.04303
19:58147079:C:T	49	98	1	0.1964
19:58147082:C:A	49	98	1	0.04285
19:58147162:C:T	49	93.9	0.92	0.04285
19:58147245:G:A	50	100	1	0.2003
19:58147285:G:A	50	100	1	0.1966
19:58147324:C:T	49	100	0.99	0.48
19:58147383:G:A	50	100	1	0.1921
19:58147439:C:T	49	95.9	0.92	0.09078
19:58147506:G:A	49	95.9	0.96	0.1708
19:58147566:C:T	39	97.4	0.97	0.1964
19:58147583:C:T	44	97.7	1	0.1167
19:58147598:G:A	47	97.9	0.97	0.1699
19:58147628:C:T	48	97.9	0.91	0.02397
19:58147672:G:A	44	100	0.97	0.476
19:58147748:C:T	49	95.9	0.96	0.4775
19:58147881:C:T	50	100	1	0.1955
19:58147932:G:A	50	100	0.99	0.01253
19:58147995:C:T	50	100	1	0.1629
19:58148135:G:C	49	98	1	0.2783
19:58148308:A:G	50	100	1	0.4167
19:58148324:C:T	50	98	1	0.04285
19:58148329:C:T	50	98	1	0.04285
19:58148365:G:C	50	98	1	0.04285
19:58148503:A:T	47	100	0.92	0.01071
19:58148647:G:A	50	100	0.99	0.02542
19:58148745:A:T	50	100	1	0.04285
19:58148774:T:C	50	100	1	0.04285
19:58149170:A:T	50	100	1	0.04285
19:58149209:G:A	50	100	1	0.01452
19:58149333:A:C	50	100	1	0.04285
19:58149402:G:A	50	100	1	0.1313
19:58149601:G:A	50	100	1	0.2023
19:58149869:C:T	50	100	0.99	0.04285
19:58150090:A:C	50	100	0.99	0.02542
19:58150172:C:G	50	100	1	0.04285
19:58150182:T:C	50	100	1	0.297
19:58150214:G:A	50	100	1	0.1313
19:58150327:C:G	50	100	0.99	0.02542
19:58150365:C:T	50	100	1	0.4484
19:58150845:C:T	49	100	1	0.1957
19:58150868:C:T	48	97.9	1	0.09459
19:58150887:T:C	49	98	1	0.09459
19:58151498:G:A	50	100	0.99	0.03558
19:58151811:G:A	50	100	1	0.01452
19:58152090:T:A	50	100	1	0.2387
19:58152302:G:C	50	100	0.92	0.065
19:58152980:G:A	50	100	1	0.03377
19:58153051:T:C	50	100	1	0.09477
19:58153080:T:C	50	100	1	0.1952
19:58153204:G:A	50	100	1	0.03377
19:58153634:G:C	50	100	1	0.1309
19:58153918:C:G	50	100	1	0.04285
19:58153998:C:T	50	100	1	0.04285
19:58154123:T:C	50	100	1	0.4139
19:58154207:C:T	50	100	1	0.04285
19:58154227:T:C	50	100	1	0.04285
19:58154274:G:A	50	100	1	0.04375
19:58154449:G:A	50	100	1	0.04375
19:58154450:C:A	50	100	1	0.1763
19:58154698:C:T	50	100	0.96	0.03123
19:58154719:G:A	49	100	1	0.1166
19:58154742:G:A	50	100	1	0.1772
19:58155060:A:G	50	100	1	0.413
19:58155179:C:A	49	100	0.99	0.02505
19:58155204:G:T	50	100	0.99	0.04267
19:58155354:T:A	50	100	1	0.04267
19:58155435:C:T	50	100	1	0.175
19:58155620:C:T	50	100	1	0.04267
19:58155623:T:C	50	100	1	0.1309
19:58155709:T:C	50	100	1	0.165
19:58156076:G:A	50	100	0.99	0.02505
19:58156284:G:C	50	100	1	0.04267
19:58156597:C:T	50	100	1	0.165
19:58157186:C:T	50	100	1	0.2406
19:58157198:C:G	50	100	1	0.2101
19:58157230:C:T	50	100	1	0.2273
19:58157336:T:G	50	100	1	0.04267
19:58157398:T:C	49	100	1	0.4127
19:58157575:T:C	50	100	0.98	0.01743
19:58157705:A:G	50	100	1	0.04267
19:58157968:C:T	50	100	1	0.07534
19:58157971:A:T	50	100	0.94	0.05392
19:58158089:G:A	50	100	1	0.1656
19:58158364:G:A	50	100	1	0.03214
19:58158606:G:A	50	100	1	0.2126
19:58158757:G:A	50	100	1	0.04267
19:58158768:T:G	50	100	1	0.04267
19:58158795:G:A	50	100	1	0.04267
19:58158814:G:A	50	100	0.99	0.2416
19:58159195:G:C	50	100	1	0.04267
19:58159203:C:T	50	100	1	0.04267
19:58159373:G:C	50	100	1	0.04267
19:58159532:A:G	50	100	1	0.04267
19:58159811:G:C	50	100	1	0.2273
19:58159873:A:T	50	100	0.99	0.03177
19:58159900:G:A	50	100	1	0.09604
19:58159908:G:T	50	100	1	0.07662
19:58159966:G:T	50	100	0.99	0.04267
19:58159967:G:C	50	100	0.99	0.1955
19:58160290:G:A	50	100	0.99	0.04285
19:58160711:G:A	50	100	1	0.2293
19:58160780:C:T	50	100	0.98	0.04248
19:58160791:C:A	50	100	0.99	0.05719
19:58160815:A:C	50	100	0.92	0.01253
19:58160821:A:T	50	100	1	0.02505
19:58160907:C:G	50	100	0.98	0.04248
19:58161233:C:T	50	100	0.85	0.02487
19:58161234:G:A	50	100	0.98	0.2747
19:58161421:G:A	50	98	0.97	0.07988
19:58161640:A:T	50	100	0.71	0.01688
19:58162167:A:G	50	100	1	0.07898
19:58162882:G:C	50	100	0.99	0.2237
19:58162934:G:T	50	100	1	0.1004
19:58162943:C:G	50	100	0.98	0.1961
19:58162945:C:T	50	100	1	0.07916
19:58163159:A:G	50	100	0.99	0.2086
19:58163329:A:T	50	100	1	0.2057
19:58163389:A:G	50	100	0.99	0.2961
19:58163421:A:G	50	100	0.99	0.2934
19:58163511:A:C	50	100	1	0.01471
19:58163574:A:C	50	100	1	0.01235
19:58163638:C:A	50	100	0.99	0.2883
19:58163853:G:C	50	100	0.99	0.2958
19:58164050:A:G	50	100	0.99	0.1883
19:58164236:T:C	50	100	0.97	0.1732
19:58164527:C:G	50	100	0.99	0.1066
19:58164549:C:T	50	100	0.99	0.2881
19:58164650:A:C	50	100	0.97	0.1732
19:58164899:G:A	50	96	0.65	0.01344
19:58165079:C:T	50	100	0.97	0.1781
19:58165295:G:A	50	100	0.98	0.1327
19:58165547:C:A	50	100	1	0.01017
19:58165548:G:C	50	100	0.98	0.01598
19:58165549:C:T	50	100	0.98	0.01598
19:58165689:C:T	50	100	0.98	0.01852
19:58167016:T:G	50	100	0.99	0.2899
19:58167021:A:G	50	100	0.97	0.1741
19:58167430:G:A	50	100	0.99	0.04793
19:58167718:A:T	50	100	0.97	0.1825
19:58168180:A:T	50	100	0.9	0.01071
19:58168260:G:A	50	100	0.99	0.1841
19:58168908:C:A	50	100	0.99	0.07843
19:58169321:T:C	50	100	0.96	0.1491
19:58169796:T:C	50	100	0.96	0.02433
19:58169960:G:A	50	100	1	0.01416
19:58170490:G:T	50	100	0.96	0.1155
19:58170494:G:T	50	98	0.9	0.108
19:58170828:G:A	50	100	0.96	0.09713
19:58171574:G:T	50	100	0.98	0.07825
19:58172247:C:A	50	100	0.91	0.01707
19:58172952:T:C	50	96	0.69	0.0158
19:58173040:A:G	50	96	0.98	0.3804
19:58173064:C:T	50	100	1	0.01216
19:58173244:G:A	50	96	0.98	0.3807
19:58173684:A:G	50	100	0.96	0.4072
19:58173980:G:A	50	100	0.95	0.3119
19:58174730:G:A	50	100	0.92	0.02687
19:58174980:G:A	49	100	0.86	0.03722
19:58175448:T:C	50	100	0.92	0.07534
19:58175624:A:G	50	98	0.96	0.1943
19:58176147:C:A	50	94	0.94	0.3753
19:58177063:A:G	50	100	1	0.1385
19:58177705:A:G	50	100	1	0.1383
19:58178017:A:G	50	100	0.98	0.3306
19:58178209:G:C	50	100	0.89	0.06118
19:58178226:T:A	50	100	0.95	0.03195
19:58178467:T:G	50	100	1	0.1382
19:58178642:T:C	50	100	0.97	0.08079
19:58179098:A:C	50	100	0.86	0.04484
19:58179220:A:G	50	92	0.95	0.1761
19:58179307:T:C	50	98	0.96	0.1663
19:58179309:C:T	50	98	0.96	0.1663
19:58179320:A:G	50	100	0.99	0.1469
19:58179451:C:T	50	100	1	0.1383
19:58179568:C:T	50	100	0.98	0.03831
19:58179622:G:C	50	100	0.98	0.03831
19:58179990:T:C	50	100	0.99	0.03813
19:58180631:G:A	50	100	1	0.1385
19:58180815:C:T	50	100	0.95	0.03322
19:58181145:A:G	50	100	0.99	0.0138
19:58181319:A:T	50	100	0.99	0.405
19:58182051:A:G	50	98	0.99	0.1383
19:58182330:T:C	50	100	0.98	0.1718
19:58182503:T:C	50	98	0.99	0.1914
19:58183049:C:G	50	100	0.98	0.1719
19:58183640:G:A	50	100	0.89	0.02433
19:58185030:G:A	50	100	0.95	0.03686
19:58185176:A:G	50	100	0.97	0.1719
19:58185231:T:C	50	100	0.98	0.3364
19:58185330:A:G	50	100	0.98	0.3364
19:58185431:A:G	50	100	0.99	0.1382
19:58185923:C:G	50	100	0.92	0.1175
19:58186570:C:G	50	98	0.94	0.02233
19:58187548:G:A	50	100	0.98	0.386
19:58188086:A:C	50	100	0.99	0.02415
19:58188448:C:T	50	100	0.98	0.07026
19:58188620:A:T	46	76.1	0.7	0.1167
19:58188764:A:G	50	96	0.99	0.3399
19:58189991:T:C	50	100	0.99	0.3399
19:58190413:G:T	50	100	0.99	0.04539
19:58190650:G:A	50	100	0.99	0.04521
19:58190683:T:C	50	100	0.99	0.1382
19:58191294:C:T	50	100	0.99	0.04521
19:58191718:C:G	50	100	0.97	0.1718
19:58192902:G:A	50	100	0.96	0.03704
19:58193272:G:A	50	100	0.94	0.02233
19:58193989:G:A	50	100	0.99	0.05864
19:58194661:G:A	50	100	0.94	0.02233
19:58194746:G:A	50	100	0.99	0.02378
19:58194819:A:T	50	100	0.99	0.138
19:58195539:A:T	50	100	0.99	0.1382
19:58196303:G:A	50	100	0.98	0.06463
19:58197140:C:T	50	100	0.98	0.2012
19:58197159:C:T	50	98	0.98	0.3164
19:58197363:G:A	50	100	0.99	0.3391
19:58197648:T:C	50	100	0.98	0.04539
19:58198827:T:A	50	100	0.97	0.07044
19:58199000:T:C	50	100	0.98	0.07171
19:58199096:T:G	50	100	0.98	0.0719
19:58199101:C:T	50	100	0.99	0.2001
19:58199470:C:T	50	98	0.99	0.1385
19:58199741:C:G	50	100	0.98	0.1727
19:58200142:C:T	50	100	0.98	0.1383
19:58200555:C:G	50	98	0.97	0.38
19:58200989:G:A	50	100	0.98	0.07208
19:58201391:C:A	50	100	0.98	0.02433
19:58201792:G:A	50	100	0.99	0.04394
19:58202407:A:G	50	98	0.99	0.1431
19:58202868:G:T	50	100	0.97	0.1732
19:58203559:C:T	50	100	0.97	0.1699
19:58203721:G:A	50	100	0.98	0.01398
19:58204051:G:C	50	98	0.97	0.1398
19:58204171:T:G	50	100	0.98	0.1398
19:58204315:G:T	49	100	1	0.1393
19:58204577:C:T	50	100	0.99	0.2936
19:58204996:T:C	50	100	0.98	0.4477
19:58205573:G:A	50	100	0.97	0.02251
19:58205658:A:G	50	96	0.98	0.2903
19:58205698:G:T	50	100	0.9	0.06336
19:58205888:C:A	50	100	0.98	0.0699
19:58206880:T:C	50	100	0.76	0.0187
19:58206902:G:A	50	100	0.99	0.146
19:58207332:A:G	50	100	0.99	0.146
19:58208835:G:C	50	98	0.99	0.1512
19:58208870:A:G	50	100	0.99	0.1187
19:58208994:A:G	50	100	0.98	0.2142
19:58209351:A:G	50	100	0.99	0.3942
19:58209552:G:A	50	100	0.98	0.319
19:58209626:G:A	50	98	0.98	0.4931
19:58210586:A:C	50	96	0.98	0.1846
19:58210763:G:A	50	100	0.97	0.09423
19:58211307:G:A	50	100	0.98	0.1594
19:58211309:G:A	50	100	0.92	0.01053
19:58211700:C:T	50	100	0.93	0.01126
19:58211993:T:C	50	100	0.99	0.1881
19:58213014:G:A	50	100	0.97	0.0886
19:58213468:C:T	50	100	0.99	0.0187
19:58214358:C:T	50	96	0.99	0.1523
19:58215144:G:A	50	100	0.89	0.01416
19:58215203:G:T	50	100	1	0.1164
19:58215632:G:A	50	100	0.85	0.02433
19:58216455:C:T	50	98	1	0.1574
19:58216760:G:A	50	98	1	0.1574
19:58216983:A:G	50	98	0.88	0.1029
19:58217305:G:A	50	100	0.98	0.07916
19:58218467:T:C	50	98	0.99	0.4163
19:58218538:C:T	50	98	1	0.1442
19:58218565:A:G	50	96	1	0.1442
19:58218607:C:G	50	98	1	0.1385
19:58218677:G:A	49	100	0.96	0.1848
19:58219028:A:G	49	100	0.97	0.1107
19:58219123:A:G	50	100	0.98	0.1258
19:58219125:T:C	50	100	0.98	0.1256
19:58219198:C:T	50	96	0.96	0.1374
19:58219705:T:C	50	98	0.95	0.01816
19:58219980:T:G	50	100	0.95	0.02106
19:58220024:C:G	50	100	1	0.2956
19:58220338:A:G	50	100	1	0.1641
19:58220455:G:A	50	100	0.99	0.1407
19:58220471:C:A	50	98	0.95	0.02052
19:58220627:G:A	50	100	0.95	0.01961
19:58221166:T:C	49	100	0.99	0.4127
19:58221239:C:A	50	100	0.99	0.1264
19:58221290:A:C	50	100	0.99	0.2987
19:58221413:G:A	50	100	0.99	0.1383
19:58221645:T:A	50	100	1	0.1727
19:58221718:T:G	50	100	0.98	0.0512
19:58222189:C:T	50	100	1	0.1578
19:58222238:C:T	50	100	0.98	0.08624
19:58222244:G:T	50	100	0.99	0.1264
19:58222275:T:C	50	100	1	0.1725
19:58222276:G:A	50	100	0.95	0.01979
19:58222964:T:C	50	100	0.99	0.1645
19:58223044:T:C	49	98	0.99	0.1578
19:58223057:T:G	50	84	0.94	0.2495
19:58223230:G:A	50	100	0.99	0.1583
19:58223307:C:T	50	98	0.98	0.08624
19:58223383:C:T	50	100	1	0.173
19:58223384:G:C	50	98	0.95	0.01797
19:58223667:C:T	50	100	1	0.161
19:58223687:A:G	50	100	0.99	0.1454
19:58223800:G:T	50	100	1	0.1238
19:58224091:C:T	50	100	1	0.1672
19:58224374:A:G	50	100	1	0.1792
19:58224811:C:A	50	100	1	0.1788
19:58224860:G:T	50	100	0.99	0.3103
19:58225259:A:C	50	100	1	0.1943
19:58225282:T:A	50	100	0.92	0.01053
19:58225486:T:C	50	100	0.92	0.01053
19:58225721:A:G	50	100	0.97	0.3546
19:58225795:A:G	50	100	1	0.1941
19:58226845:T:C	50	100	0.97	0.3548
19:58226901:G:T	50	100	0.95	0.02378
19:58226907:G:A	50	100	1	0.1935
19:58227009:A:G	50	100	1	0.193
19:58227049:G:T	50	98	0.88	0.1258
19:58227401:G:A	50	100	0.98	0.1305
19:58227473:G:A	50	100	0.99	0.1236
19:58227531:G:A	50	100	0.98	0.4552
19:58227673:T:G	49	100	1	0.1935
19:58228282:T:A	50	100	0.98	0.08824
19:58228338:G:A	50	100	1	0.1932
19:58228344:C:T	50	100	1	0.1786
19:58228378:C:G	50	100	1	0.1937
19:58228973:T:G	50	100	1	0.1924
19:58229112:C:T	50	100	0.99	0.01398
19:58229124:G:A	50	100	0.98	0.1783
19:58229240:C:T	49	98	0.97	0.3885
19:58229293:G:A	47	93.6	0.74	0.06681
19:58229378:T:C	50	100	0.97	0.4381
19:58229421:C:G	50	100	0.99	0.07026
19:58229478:A:G	50	100	0.99	0.07008
19:58229511:A:G	50	100	1	0.07008
19:58229694:G:A	50	100	0.94	0.02433
19:58229804:G:A	50	100	0.99	0.2556
19:58229828:G:A	50	100	1	0.07026
19:58230300:C:T	50	100	0.98	0.08624
19:58231299:C:T	50	100	0.98	0.02433
19:58231776:C:T	50	100	0.96	0.07861
19:58232039:T:G	50	100	0.96	0.07861
19:58232500:A:G	50	100	0.97	0.1365
19:58232574:A:G	50	100	0.98	0.128
19:58232667:C:T	50	100	0.94	0.061
19:58232757:G:A	49	100	0.86	0.01471
19:58232772:A:T	50	98	0.97	0.1244
19:58232779:A:T	50	98	0.97	0.1247
19:58232939:T:C	50	100	0.98	0.1275
19:58233020:A:G	50	100	0.97	0.1273
19:58233140:C:T	50	100	0.96	0.05792
19:58233560:A:G	50	100	0.94	0.05174
19:58233567:G:A	50	98	0.94	0.4357
19:58233793:G:A	50	100	0.94	0.1309
19:58234104:C:T	50	98	0.88	0.4118
19:58234232:G:A	50	100	0.93	0.1057
19:58234268:G:A	50	100	0.9	0.0768
19:58234339:G:A	50	100	0.98	0.01289
19:58234565:C:T	50	98	0.94	0.2182
19:58234688:G:C	50	100	0.96	0.2429
19:58234864:T:C	50	100	0.95	0.1062
19:58235495:T:C	50	100	0.96	0.234
19:58235931:A:G	49	98	0.95	0.4306
19:58236127:T:C	50	96	0.94	0.06137
19:58236204:T:C	50	100	0.9	0.173
19:58236321:G:C	49	98	0.97	0.207
19:58236663:C:T	50	100	0.87	0.03123
19:58236814:T:G	50	98	0.98	0.1734
19:58236895:C:T	50	100	0.98	0.01344
19:58236908:A:C	50	98	0.98	0.2053
19:58237264:A:G	50	94	0.95	0.3831
19:58237306:C:T	50	100	0.95	0.06518
19:58237485:T:C	50	98	0.95	0.09967
19:58237578:G:A	50	92	0.95	0.2607
19:58237589:C:A	50	92	0.91	0.3079
19:58237608:T:C	50	92	0.82	0.124
19:58238036:G:T	50	98	0.79	0.01162
19:58238410:C:T	50	100	0.98	0.1605
19:58238431:C:T	50	98	0.96	0.2357
19:58238628:T:G	50	98	0.98	0.1792
19:58238960:G:A	50	100	0.98	0.1605
19:58239047:C:T	50	100	0.98	0.3798
19:58239145:T:G	50	100	0.99	0.1603
19:58239175:C:T	50	98	1	0.01961
19:58239184:C:T	50	100	0.95	0.03232
19:58239305:T:C	50	100	0.99	0.1603
19:58239664:C:T	50	98	0.99	0.461
19:58240027:G:T	50	100	0.99	0.246
19:58240273:T:A	50	100	0.99	0.2464
19:58240891:T:C	50	100	0.99	0.213
19:58241025:G:A	50	100	0.99	0.1605
19:58241146:T:A	43	88.4	0.62	0.02088
19:58241566:A:G	50	100	0.98	0.1603
19:58241614:G:A	50	100	1	0.1601
19:58242249:C:T	50	100	0.99	0.163
19:58242283:G:A	50	100	1	0.1601
19:58242571:T:C	50	100	1	0.3684
19:58242692:C:T	50	100	1	0.1601
19:58242736:T:C	50	100	1	0.1601
19:58243020:G:T	50	100	0.99	0.4626
19:58243601:C:T	50	100	1	0.1601
19:58243706:A:G	50	100	1	0.1601
19:58243888:C:T	50	100	1	0.1603
19:58244000:G:A	50	100	1	0.1603
19:58244506:T:C	50	100	1	0.1603
19:58244678:C:G	50	100	0.88	0.01688
19:58245289:G:C	50	100	1	0.1601
19:58245362:C:T	50	100	1	0.1598
19:58245503:T:C	50	100	1	0.1601
19:58245635:G:A	50	100	1	0.1603
19:58245816:A:G	50	100	0.95	0.03413
19:58246272:T:C	50	98	0.96	0.01507
19:58246504:G:C	50	100	0.99	0.2277
19:58246602:T:C	50	100	1	0.1599
19:58247085:G:T	50	100	1	0.3684
19:58247534:A:G	50	100	1	0.2137
19:58248313:G:A	49	100	0.98	0.1643
19:58249001:A:G	50	100	0.88	0.04684
19:58249741:A:G	50	100	0.99	0.3789
19:58250167:A:G	50	100	0.99	0.3789
19:58250219:A:G	50	100	0.99	0.3789
19:58252044:C:T	50	100	0.99	0.08079
19:58252819:C:T	50	100	0.99	0.3673
19:58253009:A:G	50	100	1	0.3696
19:58253960:G:A	50	100	0.98	0.02288
19:58253982:C:T	50	100	1	0.1605
19:58254093:G:A	50	100	0.99	0.4699
19:58254140:C:T	50	100	0.82	0.01489
19:58255044:C:T	50	98	0.99	0.4699
19:58255184:A:G	50	100	1	0.4699
19:58255369:T:G	50	100	1	0.4699
19:58255371:G:T	50	100	1	0.4699
19:58255508:A:C	50	100	1	0.47
19:58255785:G:A	50	100	0.99	0.4608
19:58255802:T:C	50	100	0.99	0.3471
19:58256126:A:G	50	100	0.98	0.213
19:58256199:C:T	50	100	0.99	0.3691
19:58256331:G:A	48	100	0.99	0.47
19:58256811:G:A	50	100	0.98	0.1886
19:58257134:T:G	50	100	0.99	0.4699
19:58258126:C:T	50	100	0.89	0.01743
19:58259517:G:A	50	100	0.98	0.2128
19:58261213:C:G	50	96	0.98	0.1418
19:58262449:C:T	50	96	0.76	0.0158
19:58262705:A:G	50	100	1	0.4927
19:58263147:T:A	50	100	0.99	0.1567
19:58263215:G:C	50	100	0.99	0.3495
19:58263396:G:T	50	100	1	0.4927
19:58263816:C:T	50	100	1	0.4931
19:58263826:G:A	50	100	1	0.4842
19:58264120:A:G	49	100	1	0.4929
19:58264371:G:T	47	85.1	1	0.3464
19:58264447:T:C	50	100	0.98	0.1881
19:58264460:G:A	50	100	0.99	0.08097
19:58264694:A:C	50	100	0.98	0.01688
19:58264698:C:T	50	100	0.98	0.2329
19:58264849:A:T	50	100	0.99	0.4926
19:58264981:C:T	50	100	0.98	0.1436
19:58265114:G:A	50	100	0.99	0.4929
19:58265117:A:G	50	100	0.99	0.4895
19:58265118:A:G	50	100	0.99	0.4895
19:58265121:T:C	50	100	0.96	0.01979
19:58265264:A:G	50	100	0.99	0.4931
19:58265399:C:T	50	100	0.99	0.4929
19:58265497:A:G	50	100	0.99	0.346
19:58265971:G:A	50	100	0.99	0.4862
19:58266024:G:A	50	100	0.99	0.4886
19:58266242:T:G	47	95.7	0.95	0.4911
19:58266256:C:T	50	100	0.83	0.01525
19:58266406:G:T	50	96	0.95	0.3562
19:58266571:G:A	48	97.9	0.96	0.2607
19:58266704:C:G	50	100	0.99	0.498
19:58267085:G:A	50	98	0.97	0.2536
19:58267146:T:C	50	98	0.99	0.4987
19:58267147:T:C	50	98	0.99	0.4987
19:58267974:G:A	50	98	1	0.4985
19:58267976:G:A	49	100	1	0.1138
19:58268003:G:A	50	100	1	0.4985
19:58268037:C:T	50	100	0.99	0.2222
19:58268059:G:A	50	100	0.84	0.01924
19:58268200:G:A	50	100	1	0.4985
19:58268288:T:C	50	100	1	0.4987
19:58268419:G:T	50	100	1	0.4797
19:58268723:G:C	50	100	0.98	0.2351
19:58268765:A:G	50	100	0.99	0.39
19:58269137:C:T	50	100	1	0.4797
19:58269447:A:G	50	96	0.98	0.1149
19:58269449:C:A	50	90	0.91	0.3776
19:58269863:A:G	50	100	1	0.4791
19:58270013:C:T	50	100	1	0.4791
19:58270286:G:A	50	94	0.99	0.3903
19:58270551:T:C	50	100	0.99	0.4846
19:58270579:G:C	50	100	1	0.4791
19:58271073:G:A	50	100	0.94	0.01471
19:58271661:T:A	50	100	0.99	0.4789
19:58272491:G:C	50	96	0.88	0.09187
19:58272711:C:T	50	98	0.98	0.07988
19:58272906:G:A	50	100	0.8	0.01979
19:58272979:C:T	50	94	0.97	0.3397
19:58273189:A:G	50	100	0.99	0.03504
19:58273274:G:A	50	100	0.96	0.3115
19:58273366:T:C	50	98	0.94	0.3014
19:58273420:A:G	50	100	0.97	0.02197
19:58273493:C:A	50	92	0.75	0.47
19:58273501:C:T	50	98	0.87	0.06028
19:58273514:C:T	50	98	0.83	0.02015
19:58273815:A:G	50	100	0.95	0.4446
19:58273836:G:A	50	100	0.96	0.3582
19:58273861:C:T	50	98	0.96	0.36
19:58274373:G:C	50	100	0.99	0.2311
19:58274534:C:T	50	100	0.98	0.3689
19:58274718:T:C	50	100	0.99	0.2429
19:58274780:T:C	50	98	0.99	0.3691
19:58274810:A:G	50	100	0.99	0.2389
19:58275154:A:C	50	100	0.98	0.2311
19:58275192:C:T	50	100	0.98	0.0276
19:58275257:C:T	50	100	0.99	0.4784
19:58275326:C:T	50	100	1	0.02015
19:58275532:T:G	50	100	0.97	0.1329
19:58275587:C:T	50	100	0.99	0.4005
19:58275749:C:G	50	100	0.99	0.2391
19:58275803:G:A	48	95.8	0.99	0.4011
19:58275818:T:C	49	95.9	0.99	0.4018
19:58276107:G:T	50	100	1	0.2171
19:58276198:A:T	50	100	0.87	0.01235
19:58276371:G:C	50	100	0.8	0.0138
19:58276409:C:T	50	100	0.96	0.0256
19:58276470:A:T	50	98	0.99	0.2346
19:58276495:T:G	50	100	0.87	0.09386
19:58276611:G:A	50	100	0.99	0.2531
19:58276870:A:G	50	100	0.99	0.4149
19:58276879:G:A	50	100	0.74	0.01253
19:58277027:T:C	50	100	1	0.2171
19:58277461:G:A	50	100	0.86	0.01253
19:58277535:G:C	50	100	0.99	0.1403
19:58277782:G:A	50	98	0.91	0.04212
19:58278399:T:C	50	100	0.99	0.1176
19:58278729:T:C	50	100	0.99	0.3477
19:58278770:G:A	50	98	0.97	0.0138
19:58278900:G:A	50	100	1	0.02015
19:58278993:C:A	50	100	1	0.2233
19:58279309:T:C	50	98	1	0.3137
19:58279347:G:C	50	98	1	0.3716
19:58279418:G:A	50	98	1	0.2518
19:58279441:T:G	50	100	1	0.3718
19:58279847:C:A	50	100	1	0.3466
19:58279888:A:T	50	94	0.91	0.2582
19:58280270:C:T	50	100	1	0.1411
19:58280350:A:G	50	100	1	0.2516
19:58280439:T:G	50	100	0.98	0.01543
19:58280824:T:A	50	100	1	0.3744
19:58280847:T:C	50	100	1	0.346
19:58281475:C:G	50	100	1	0.02814
19:58281549:C:T	50	100	0.96	0.01761
19:58281698:C:G	50	100	1	0.2171
19:58282188:G:A	50	98	0.98	0.2805
19:58282230:A:G	50	100	1	0.2173
19:58282637:T:A	50	98	0.98	0.2801
19:58282660:C:T	50	98	0.98	0.2525
19:58282667:G:A	50	100	1	0.2789
19:58282789:G:A	50	100	1	0.0276
19:58282800:G:C	50	98	0.96	0.2894
19:58282874:C:T	50	100	1	0.2505
19:58283841:T:C	50	98	0.97	0.211
19:58283993:C:T	50	100	0.88	0.09386
19:58284061:A:G	50	100	0.84	0.03068
19:58284108:T:C	50	98	0.97	0.2841
19:58284620:G:A	50	98	0.97	0.2318
19:58284793:A:G	50	100	0.98	0.02669
19:58285429:A:G	50	100	1	0.02578
19:58285439:G:C	50	100	1	0.2193
19:58285848:G:C	50	100	0.99	0.01543
19:58285978:A:C	50	98	1	0.4797
19:58286485:G:A	50	100	1	0.02578
19:58286771:T:C	50	100	1	0.4862
19:58286934:C:T	50	100	1	0.4953
19:58287043:T:A	50	100	1	0.02524
19:58287124:T:C	50	100	1	0.2462
19:58287232:A:G	50	100	1	0.4878
19:58287262:C:T	50	98	1	0.4886
19:58287319:G:T	49	98	1	0.22
19:58287678:G:A	35	100	0.98	0.1195
19:58288163:T:C	50	96	1	0.2451
19:58288269:T:A	50	100	1	0.4951
19:58288286:T:C	50	100	1	0.4951
19:58288415:G:A	50	100	1	0.4951
19:58288886:G:A	50	100	1	0.4909
19:58288980:A:G	50	100	1	0.2202
19:58289820:C:T	50	98	0.99	0.4893
19:58289994:C:A	50	100	0.98	0.244
19:58290152:T:C	50	100	0.96	0.3402
19:58290233:C:T	50	98	0.96	0.1198
19:58290321:G:A	50	92	0.94	0.3057
19:58290336:T:G	50	94	0.93	0.2734
19:58290343:T:C	50	98	0.96	0.08261
19:58290392:A:G	50	98	0.95	0.2945
19:58290418:A:G	50	100	0.98	0.2814
19:58290683:C:T	50	98	0.96	0.03486
19:58290983:C:T	50	100	0.94	0.1173
19:58291552:G:A	50	100	0.67	0.01307
19:58291836:G:A	50	100	0.88	0.0187
19:58292064:T:G	50	98	0.85	0.1265
19:58292317:C:T	50	100	0.96	0.01253
19:58292338:C:T	50	98	0.85	0.09423
19:58292405:G:C	50	100	0.92	0.02905
19:58292755:G:C	50	100	0.92	0.1258
19:58293202:G:A	49	98	0.81	0.0138
19:58293447:T:G	50	98	0.93	0.4753
19:58293687:G:A	50	100	0.97	0.05283
19:58294417:C:T	50	100	0.87	0.03395
19:58294717:T:C	50	100	0.91	0.3377
19:58295320:A:G	50	96	0.9	0.05211
19:58295909:C:A	50	100	0.7	0.0158
19:58296391:A:G	50	100	0.8	0.01307
19:58297103:C:T	50	100	0.87	0.03032
19:58297343:A:C	50	94	0.84	0.4811
19:58297641:G:A	50	94	0.86	0.4973
19:58297788:T:G	49	93.9	0.86	0.3549
19:58298281:G:A	50	94	0.88	0.4824
19:58298678:C:G	50	100	0.83	0.01616
19:58299176:G:A	50	100	0.94	0.04956
19:58299364:G:A	50	96	0.83	0.01434
19:58299404:G:A	50	100	0.63	0.01198
19:58299629:C:T	50	98	0.84	0.07898
19:58300351:C:T	50	100	0.97	0.08152
19:58300386:A:G	50	100	0.97	0.07153
19:58300504:G:A	50	100	0.94	0.04394
19:58300541:C:T	50	96	0.89	0.06645
19:58300935:A:G	50	100	0.81	0.05556
19:58301164:C:T	50	98	0.82	0.2691
19:58301291:C:T	50	98	0.88	0.1837
19:58301419:C:G	50	100	0.67	0.01888
19:58301644:C:G	50	100	0.9	0.01017
19:58301662:G:C	50	100	0.9	0.08261
19:58301917:C:T	50	98	0.9	0.01325
19:58302354:C:A	50	98	0.92	0.3475
19:58302384:C:T	50	98	0.92	0.3588
19:58302566:C:T	50	96	0.92	0.3362
19:58303141:A:G	50	92	0.89	0.3664
19:58303792:T:A	50	98	0.79	0.02306
19:58303860:G:A	50	100	0.93	0.08243
19:58304487:C:T	50	92	0.88	0.3155
19:58304690:A:T	50	100	0.86	0.05047
19:58304963:T:C	50	100	0.86	0.05556
19:58305163:G:A	50	100	0.88	0.05447
19:58305864:G:C	50	100	0.89	0.02124
19:58306093:A:G	50	86	0.86	0.3673
19:58306401:T:A	50	100	0.96	0.08152
19:58306592:T:C	50	98	0.87	0.01289
19:58307324:T:G	50	100	0.97	0.08297
19:58307747:A:G	50	98	0.96	0.2422
19:58307907:C:T	50	100	0.97	0.08333
19:58308340:C:T	50	100	0.95	0.04975
19:58309037:C:T	50	98	0.91	0.05211
19:58309084:A:G	50	98	0.9	0.06935
19:58309106:C:G	50	100	0.97	0.08297
19:58309722:T:C	50	98	0.93	0.0699
19:58310298:G:A	50	96	0.84	0.2113
19:58310317:T:C	50	100	0.98	0.1834
19:58310692:C:T	50	100	0.98	0.217
19:58310879:A:G	50	100	0.88	0.01888
19:58311730:C:G	50	100	0.88	0.0187
19:58311830:G:A	50	100	0.98	0.1868
19:58311855:T:C	50	100	0.98	0.1863
19:58311898:C:G	50	100	0.68	0.01035
19:58312568:G:C	50	100	0.96	0.03595
19:58312672:A:G	50	100	0.95	0.03922
19:58312797:T:C	50	100	0.98	0.2191
19:58312871:C:T	50	96	0.96	0.2126
19:58313355:C:T	50	100	0.97	0.2079
19:58314362:C:A	50	98	0.94	0.06736
19:58314552:G:A	50	100	0.84	0.02052
19:58315155:T:G	50	96	0.72	0.03341
19:58315168:A:G	50	98	0.96	0.3086
19:58315169:T:A	50	98	0.96	0.3086
19:58316351:A:G	50	98	0.97	0.3061
19:58316464:C:G	49	100	0.97	0.04031
19:58316755:C:G	50	100	0.99	0.1812
19:58317346:G:A	50	100	0.9	0.01089
19:58317371:G:C	50	100	0.99	0.213
19:58317602:T:A	49	93.9	0.99	0.1785
19:58317920:C:T	50	100	0.77	0.01071
19:58318895:T:C	50	100	0.99	0.2099
19:58319320:G:C	50	100	0.83	0.01634
19:58319343:A:G	50	100	0.99	0.2079
19:58319513:T:C	50	100	0.99	0.201
19:58319775:T:C	50	100	0.99	0.1788
19:58320453:A:G	50	100	1	0.2008
19:58320600:A:G	50	92	0.87	0.1463
19:58321082:C:T	50	100	0.95	0.03431
19:58321508:C:T	50	100	1	0.1981
19:58322505:G:A	50	100	1	0.1999
19:58323156:T:C	50	100	1	0.1779
19:58323328:G:A	50	100	1	0.1779
19:58323380:G:C	50	100	0.95	0.03813
19:58323889:T:A	48	95.8	0.99	0.2004
19:58324197:T:C	50	100	1	0.2003
19:58324497:G:A	50	100	1	0.1983
19:58324762:G:A	50	100	1	0.1781
19:58324767:G:A	50	100	1	0.2004
19:58325379:T:A	50	100	1	0.1781
19:58325903:A:G	50	100	1	0.1788
19:58326090:C:T	50	98	0.98	0.06826
19:58326896:C:T	50	100	0.94	0.01525
19:58327143:A:G	50	98	0.98	0.02251
19:58327203:C:G	50	100	0.94	0.01198
19:58327373:G:A	50	100	0.81	0.01198
19:58328473:G:A	50	100	0.92	0.03214
19:58329032:G:A	50	100	0.91	0.02941
19:58329104:G:A	50	100	0.99	0.06754
19:58329124:C:T	50	100	0.98	0.1875
19:58329167:C:G	50	100	1	0.01126
19:58329484:C:T	50	100	0.99	0.1594
19:58329539:A:G	50	100	0.99	0.1485
19:58329700:T:C	50	100	0.99	0.1605
19:58329998:C:G	50	100	0.99	0.1585
19:58330149:G:T	50	100	0.99	0.1472
19:58330182:C:T	50	94	0.74	0.1075
19:58330194:G:T	50	100	0.87	0.08388
19:58330239:A:G	50	100	0.99	0.1594
19:58330495:T:C	50	100	0.99	0.1474
19:58330573:T:C	50	100	0.99	0.1596
19:58330574:C:T	50	100	0.99	0.1596
19:58330739:C:T	50	96	0.91	0.04684
19:58330814:A:G	50	100	0.99	0.1845
19:58331084:C:T	50	100	1	0.1476
19:58331168:G:A	50	100	1	0.1598
19:58331369:G:A	50	100	0.98	0.1598
19:58331379:T:G	50	100	1	0.1598
19:58331436:T:C	50	100	0.94	0.3424
19:58331524:A:G	47	95.7	0.9	0.118
19:58331637:C:T	50	100	1	0.1599
19:58331780:T:C	50	100	1	0.1599
19:58331834:C:T	49	100	0.75	0.01253
19:58331978:T:A	50	100	1	0.1599
19:58332515:T:C	50	100	1	0.1596
19:58333240:C:A	50	100	1	0.1472
19:58333318:T:G	50	90	0.82	0.1474
19:58333821:C:A	50	100	1	0.1594
19:58333930:A:G	50	100	1	0.1471
19:58334075:G:A	50	100	1	0.1594
19:58334187:T:C	50	100	1	0.1594
19:58334635:A:G	50	100	0.8	0.01416
19:58334877:G:A	50	100	0.89	0.01144
19:58335500:G:T	50	100	1	0.1598
19:58335766:T:A	50	100	1	0.1594
19:58335870:T:C	50	100	0.6	0.02015
19:58336750:G:C	50	100	0.71	0.01452
19:58337368:C:T	48	97.9	0.99	0.159
19:58337459:G:T	44	93.2	0.86	0.1422
19:58337471:G:A	47	100	0.83	0.04521
19:58337768:C:T	41	90.2	0.95	0.1599
19:58338975:G:C	50	100	1	0.1467
19:58339390:G:C	50	100	1	0.1803
19:58339872:T:C	50	100	1	0.1474
19:58340096:A:C	50	100	1	0.1469
19:58340320:G:A	50	100	1	0.1467
19:58340544:C:T	50	98	1	0.01434
19:58340562:G:A	50	100	1	0.1458
19:58340620:C:T	50	100	0.84	0.02542
19:58340712:C:T	50	100	0.83	0.01943
19:58340720:G:A	50	100	1	0.01434
19:58341175:T:C	50	100	1	0.1469
19:58341392:C:T	50	100	0.96	0.06681
19:58341997:C:T	50	100	1	0.146
19:58342811:A:G	50	100	1	0.01235
19:58343200:C:T	49	100	1	0.1458
19:58343234:G:A	50	100	0.99	0.1458
19:58344421:A:G	49	100	0.92	0.2099
19:58344662:G:A	50	100	0.98	0.04103
19:58345390:G:A	50	100	1	0.01235
19:58345446:T:C	50	100	1	0.1438
19:58345765:T:C	50	100	0.98	0.2126
19:58346025:C:T	50	100	0.88	0.03032
19:58346240:G:A	50	100	1	0.01235
19:58347310:A:G	50	100	0.99	0.09005
19:58347700:A:G	50	96	0.95	0.2736
19:58348456:G:A	50	100	0.98	0.2694
19:58349021:A:T	50	78	0.98	0.2584
19:58349390:C:T	50	100	0.99	0.06699
19:58349437:G:T	50	100	1	0.01107
19:58349446:G:T	50	100	0.98	0.1472
19:58349573:C:T	50	100	1	0.01144
19:58349891:G:A	50	100	0.83	0.01961
19:58350378:T:C	50	100	0.92	0.03086
19:58351795:C:T	50	94	0.94	0.09877
19:58352075:T:C	50	100	0.87	0.03849
19:58352083:C:T	50	98	0.97	0.2473
19:58352784:T:C	50	100	0.97	0.1966
19:58353113:T:C	50	100	0.96	0.1725
19:58353501:A:G	50	100	0.96	0.1536
19:58353688:T:C	50	100	0.98	0.1819
19:58353702:T:C	50	100	0.98	0.1825
19:58353716:A:T	50	100	0.98	0.1821
19:58353725:A:G	50	100	0.98	0.1817
19:58354491:G:C	50	92	0.96	0.4572
19:58355041:G:A	50	100	0.99	0.06736
19:58355068:G:A	50	92	0.96	0.4722
19:58356477:C:T	50	100	1	0.01834
19:58357114:G:T	50	94	0.96	0.3883
19:58357814:C:A	50	98	0.96	0.3952
19:58358807:C:A	50	98	0.98	0.05428
19:58358816:A:G	50	100	0.95	0.02088
19:58359764:C:G	50	96	0.97	0.4125
19:58360360:C:A	50	96	0.97	0.4149
19:58360870:C:T	48	93.8	0.9	0.1273
19:58360956:A:G	50	100	1	0.01017
19:58361005:A:G	50	100	0.92	0.02705
19:58361011:T:G	50	100	0.97	0.01598
19:58361487:G:C	50	98	0.95	0.161
19:58361872:A:C	50	100	0.76	0.01906
19:58361893:G:T	50	100	0.95	0.01398
19:58361963:G:A	50	100	0.96	0.02633
19:58362214:G:C	50	100	0.84	0.05664
19:58362218:G:A	50	88	0.84	0.2716
19:58362748:G:A	50	100	0.93	0.01561
19:58362896:A:G	49	98	0.92	0.02505
19:58363342:C:T	50	100	0.98	0.1501
19:58363480:A:G	50	100	0.86	0.01525
19:58363901:A:C	50	100	0.99	0.1503
19:58363968:G:A	50	100	0.98	0.15
19:58364058:C:G	50	94	0.81	0.02542
19:58364451:G:A	50	100	0.99	0.01634
19:58364748:T:C	50	100	0.99	0.1262
19:58365001:A:G	49	100	0.99	0.1861
19:58365150:T:C	50	100	1	0.1861
19:58365151:G:A	50	100	1	0.02832
19:58365251:C:T	50	100	1	0.1578
19:58365430:C:G	50	100	1	0.158
19:58365499:T:C	50	100	1	0.06627
19:58365693:C:T	50	98	0.98	0.2702
19:58366018:T:C	50	100	1	0.1578
19:58366624:C:G	50	98	0.95	0.02832
19:58366686:C:T	50	96	0.96	0.05211
19:58367117:G:A	50	98	0.98	0.4729
19:58367127:A:C	50	98	0.99	0.1574
19:58367466:T:C	50	100	0.96	0.03704
19:58368256:C:G	50	100	1	0.01289
19:58368260:G:A	50	100	1	0.01289
19:58368293:T:C	50	98	0.99	0.1576
19:58368334:C:G	50	100	0.99	0.1614
19:58368598:A:G	50	100	1	0.1289
19:58368609:C:T	50	100	1	0.1287
19:58368649:G:C	50	100	0.98	0.1227
19:58368724:G:A	49	100	0.92	0.01943
19:58368817:T:C	50	100	1	0.1576
19:58368875:T:C	50	100	1	0.1576
19:58369394:G:A	50	100	1	0.1576
19:58369481:G:C	50	100	1	0.1576
19:58369517:G:C	50	100	1	0.1614
19:58369742:A:G	50	98	0.99	0.1576
19:58370098:C:T	50	100	1	0.01707
19:58370294:C:A	50	100	0.68	0.01107
19:58370819:C:T	50	100	0.98	0.3584
19:58370825:A:G	50	100	0.99	0.4167
19:58371017:A:G	50	100	1	0.1289
19:58371196:A:G	50	98	0.98	0.02869
19:58371373:C:A	50	100	0.99	0.4826
19:58371400:T:C	50	100	0.99	0.1572
19:58371712:T:C	50	98	0.97	0.061
19:58372450:G:A	50	100	0.98	0.1505
19:58372530:G:A	50	100	0.99	0.1258
19:58372795:G:T	50	100	1	0.1518
19:58373598:C:T	50	98	0.99	0.4833
19:58373893:G:A	50	100	1	0.1501
19:58373900:A:T	50	100	0.92	0.02415
19:58373915:G:C	50	100	1	0.01471
19:58374335:G:A	50	98	0.99	0.3637
19:58374406:T:C	50	98	0.99	0.3678
19:58374419:C:G	50	98	0.99	0.4842
19:58374475:A:G	50	100	0.98	0.1525
19:58374507:G:C	50	100	0.98	0.1382
19:58375064:C:T	50	98	0.87	0.06935
19:58375092:A:C	50	100	0.98	0.1256
19:58375128:A:G	50	100	0.99	0.3682
19:58375131:C:T	50	100	0.93	0.01652
19:58375214:A:C	48	100	0.99	0.4829
19:58375479:C:T	50	100	0.89	0.01652
19:58375803:T:G	49	100	0.99	0.3644
19:58376280:C:T	47	100	1	0.1491
19:58376291:G:A	50	100	1	0.1224
19:58376335:G:A	50	100	1	0.01797
19:58376370:G:T	50	100	1	0.01779
19:58376588:A:G	42	78.6	0.96	0.3607
19:58376590:A:G	49	93.9	0.9	0.05428
19:58376950:A:G	49	100	0.99	0.4847
19:58376984:A:C	50	100	1	0.01688
19:58376999:C:T	50	100	0.92	0.02451
19:58377036:T:G	50	100	0.99	0.0118
19:58377074:A:T	50	100	0.99	0.3642
19:58377420:T:C	50	100	0.99	0.4847
19:58377741:G:T	50	100	0.99	0.3589
19:58378678:C:T	50	100	0.98	0.01089
19:58379938:T:C	50	100	0.87	0.01507
19:58380693:A:G	49	100	1	0.154
19:58381024:C:G	50	100	1	0.01779
19:58381143:C:T	50	100	0.99	0.3589
19:58381157:A:G	50	100	0.98	0.126
19:58381305:T:C	50	100	0.97	0.1391
19:58381428:G:A	50	100	1	0.01688
19:58381623:G:A	50	100	1	0.01688
19:58381741:A:G	50	100	1	0.1538
19:58382078:C:T	50	100	0.98	0.01126
19:58382333:G:A	50	100	0.99	0.4987
19:58382664:C:T	50	100	0.9	0.01634
19:58382868:C:T	50	100	1	0.1491
19:58383088:A:G	50	98	0.94	0.1449
19:58383757:T:A	50	100	1	0.01688
19:58383854:T:C	50	100	0.99	0.496
19:58384583:C:G	50	100	1	0.1534
19:58385017:G:C	50	98	0.97	0.1592
19:58385110:G:A	50	100	0.99	0.3373
19:58385345:C:T	50	100	0.99	0.3371
19:58386285:C:T	50	100	0.99	0.2162
19:58386384:G:A	50	100	1	0.01707
19:58386826:C:T	50	98	0.98	0.2832
19:58387069:T:C	50	98	0.98	0.3297
19:58387283:A:G	50	100	1	0.01725
19:58387473:G:T	50	100	0.97	0.05047
19:58387594:C:T	50	100	0.99	0.01743
19:58387596:T:G	50	98	0.99	0.2841
19:58387689:T:C	50	100	0.99	0.4604
19:58387815:A:G	50	100	0.99	0.4759
19:58387878:C:T	50	100	0.89	0.01253
19:58387936:C:G	50	98	0.98	0.3384
19:58387975:A:G	50	96	0.98	0.498
19:58387998:G:A	50	100	0.94	0.03014
19:58388017:C:A	50	98	0.99	0.01235
19:58388099:A:G	50	98	0.99	0.4564
19:58388588:C:T	50	100	0.98	0.1316
19:58388667:G:C	50	100	0.99	0.132
19:58388924:C:T	50	100	0.99	0.132
19:58388970:C:T	50	100	0.99	0.4926
19:58388989:C:T	50	100	0.99	0.132
19:58389073:C:T	50	100	0.99	0.1322
19:58389301:A:G	50	100	0.99	0.1322
19:58389380:T:C	50	100	0.99	0.4926
19:58389650:T:A	50	100	0.99	0.1322
19:58389781:C:T	50	100	0.99	0.1102
19:58389860:C:T	50	98	1	0.374
19:58390027:G:T	50	100	0.99	0.4933
19:58390127:T:C	50	100	0.99	0.1324
19:58390182:C:T	50	100	0.99	0.1324
19:58390262:C:T	49	93.9	0.83	0.03377
19:58390335:T:G	50	96	0.97	0.06572
19:58390504:C:T	50	100	0.99	0.1324
19:58390823:G:A	50	100	0.99	0.1325
19:58391045:T:C	50	100	0.99	0.1325
19:58391195:A:G	50	100	0.99	0.1325
19:58391197:T:C	50	100	0.99	0.1325
19:58391202:C:T	50	100	0.99	0.1325
19:58391538:G:A	50	100	0.99	0.0915
19:58391587:A:C	50	94	0.95	0.1561
19:58391937:C:T	50	100	1	0.3524
19:58392032:C:A	50	100	0.99	0.1324
19:58392099:A:G	50	100	0.99	0.4931
19:58392207:C:G	50	98	0.99	0.3742
19:58392330:G:A	50	100	0.98	0.1324
19:58392331:A:G	49	98	0.99	0.3735
19:58392332:A:G	50	98	0.98	0.4838
19:58392333:A:G	50	98	0.75	0.02179
19:58393029:G:A	50	100	0.99	0.1336
19:58393298:A:G	50	100	0.99	0.1324
19:58393348:C:T	50	98	0.88	0.06899
19:58393742:T:G	50	100	0.99	0.2026
19:58394796:T:C	50	100	0.99	0.4982
19:58395222:G:A	50	100	0.98	0.2133
19:58395728:C:G	50	100	0.98	0.4847
19:58395740:A:G	50	100	0.99	0.1356
19:58395996:A:G	50	100	0.99	0.1585
19:58396076:C:G	50	100	0.98	0.4461
19:58396333:G:A	50	100	0.86	0.01997
19:58396783:C:G	50	100	0.96	0.1572
19:58396813:G:C	50	100	0.97	0.09168
19:58396818:T:C	50	100	0.99	0.1705
19:58396930:G:A	50	100	0.99	0.1407
19:58397173:A:G	50	96	0.92	0.1051
19:58397602:T:G	50	100	0.98	0.1082
19:58398010:A:T	50	100	0.96	0.2794
19:58398434:G:A	50	100	0.97	0.03359
19:58398744:G:A	50	100	0.98	0.02124
19:58398804:C:T	50	100	1	0.02124
19:58398834:G:A	50	100	0.7	0.01053
19:58399085:A:G	50	100	0.98	0.1264
19:58399341:G:A	50	100	0.97	0.08951
19:58399414:C:G	50	100	0.98	0.108
19:58399981:A:G	50	98	0.91	0.1523
19:58400292:T:G	50	98	0.72	0.06028
19:58400401:A:G	50	82	0.74	0.4444
19:58400414:C:A	50	100	0.64	0.01289
19:58400777:A:G	50	100	0.94	0.04394
19:58401017:G:C	50	100	0.96	0.1665
19:58401020:C:G	50	100	0.95	0.01725
19:58401370:C:T	50	100	0.96	0.1614
19:58401421:C:A	50	98	0.96	0.163
19:58401428:T:C	50	100	0.97	0.1285
19:58401512:A:T	50	100	0.95	0.03268
19:58401539:G:A	50	100	0.97	0.1656
19:58401744:C:T	39	94.9	0.97	0.1031
19:58401905:G:A	40	82.5	0.96	0.3068
19:58401945:T:C	46	97.8	0.98	0.3056
19:58402001:G:A	50	100	0.98	0.1645
19:58402077:T:G	50	100	0.98	0.3517
19:58402140:A:G	50	100	0.98	0.2032
19:58402226:C:G	50	100	0.91	0.01743
19:58402864:A:G	48	93.8	0.98	0.1687
19:58402887:T:C	49	100	0.97	0.03794
19:58403352:C:T	50	100	0.97	0.2012
19:58403558:T:C	50	100	0.98	0.169
19:58403638:A:C	50	100	0.98	0.01344
19:58403826:G:A	50	100	0.98	0.2598
19:58403994:G:A	50	100	0.99	0.1115
19:58404278:T:C	49	95.9	0.98	0.1741
19:58404312:G:T	50	92	0.98	0.1741
19:58404348:G:T	50	90	0.98	0.1739
19:58404681:T:C	49	87.8	0.97	0.152
19:58404793:T:C	48	79.2	0.95	0.1739
19:58404840:A:G	47	80.9	0.97	0.1734
19:58404870:C:G	46	78.3	0.96	0.1599
19:58404880:C:T	45	91.1	0.99	0.1031
19:58404970:C:T	46	95.7	0.98	0.1736
19:58405180:C:A	47	95.7	0.96	0.08479
19:58405208:C:T	47	100	0.99	0.02959
19:58405212:C:T	45	95.6	0.94	0.1719
19:58405299:G:A	35	88.6	0.75	0.1396
19:58405314:A:G	35	82.9	0.73	0.1403
19:58405344:G:C	37	97.3	0.98	0.03831
19:58405362:T:C	35	77.1	0.79	0.1491
19:58405526:G:A	47	97.9	0.95	0.1779
19:58405531:T:C	45	95.6	0.99	0.4354
19:58405565:C:T	49	100	0.99	0.01616
19:58405629:C:T	47	89.4	0.97	0.1694
19:58405673:G:A	50	100	0.97	0.1362
19:58405701:C:T	50	98	0.97	0.1276
19:58405758:C:T	50	100	0.97	0.1363
19:58405791:G:A	50	100	0.99	0.1028
19:58405831:G:A	49	89.8	0.98	0.1737
19:58405871:C:T	50	98	0.99	0.1066
19:58405899:T:C	49	95.9	0.98	0.1741
19:58405948:G:A	50	100	1	0.03758
19:58406051:A:G	50	100	1	0.4826
19:58406068:A:G	50	98	0.98	0.1745
19:58406208:G:A	50	100	0.98	0.2593
19:58406319:C:T	49	95.9	0.99	0.1029
19:58406623:G:C	50	100	0.99	0.2589
19:58406970:G:A	50	100	0.99	0.1712
19:58407038:A:G	50	100	1	0.4826
19:58407254:C:G	50	100	1	0.1235
19:58407338:T:C	50	100	1	0.1747
19:58407366:T:C	50	100	1	0.1745
19:58407381:C:T	50	100	1	0.1712
19:58407397:A:G	50	100	1	0.1745
19:58407433:C:T	50	100	0.99	0.1354
19:58407450:A:G	50	100	0.99	0.1354
19:58407550:G:A	50	100	0.99	0.1353
19:58407635:G:A	50	100	0.99	0.1354
19:58407699:A:T	50	100	1	0.1748
19:58407772:G:A	50	100	0.92	0.04484
19:58407953:A:G	50	98	0.99	0.1747
19:58408190:G:A	50	100	1	0.1656
19:58408323:G:A	50	100	0.98	0.03722
19:58408499:A:G	50	100	0.94	0.03776
19:58408683:G:A	50	100	1	0.1716
19:58408935:A:G	50	100	1	0.1747
19:58409184:C:G	50	98	0.94	0.03976
19:58409311:T:C	50	100	0.99	0.0374
19:58409335:A:G	50	100	0.98	0.1362
19:58409422:G:T	50	100	1	0.1238
19:58409426:A:G	50	100	0.95	0.04194
19:58409456:G:T	50	100	0.93	0.01162
19:58409585:A:G	50	100	1	0.1747
19:58409929:A:G	50	100	1	0.1743
19:58410396:T:C	50	100	0.99	0.1322
19:58410852:C:A	50	100	1	0.02179
19:58410853:G:T	45	97.8	1	0.171
19:58411135:T:G	50	100	1	0.1745
19:58411184:T:G	50	98	0.99	0.1349
19:58411683:C:T	50	100	1	0.1745
19:58411825:G:A	50	100	0.97	0.02869
19:58411896:C:T	50	100	1	0.1745
19:58412170:A:C	50	100	0.98	0.03649
19:58412198:T:C	48	93.8	0.86	0.03413
19:58412237:C:T	47	97.9	0.98	0.02832
19:58412251:G:T	43	90.7	0.99	0.1752
19:58412311:G:A	48	100	1	0.02959
19:58412358:C:T	49	95.9	0.99	0.2671
19:58412364:C:T	48	95.8	0.99	0.1113
19:58412369:C:G	50	96	1	0.171
19:58412499:A:G	50	100	0.99	0.443
19:58412843:G:A	50	100	0.99	0.2671
19:58413919:T:C	50	100	1	0.4829
19:58414012:G:A	50	100	0.92	0.01307
19:58414499:C:T	50	100	0.99	0.1324
19:58414641:C:T	50	100	0.99	0.2671
19:58414978:T:C	50	100	0.99	0.1772
19:58415094:C:T	50	100	0.74	0.01434
19:58415117:T:C	50	100	0.96	0.2838
19:58415848:C:T	50	100	0.99	0.1745
19:58416122:A:G	50	100	0.99	0.1745
19:58416297:C:T	50	100	0.99	0.07226
19:58416318:C:T	50	100	0.98	0.02832
19:58416435:C:G	47	100	0.98	0.03649
19:58416465:G:A	50	100	0.95	0.0187
19:58416488:C:T	50	100	0.96	0.0679
19:58416549:T:C	50	100	0.99	0.1349
19:58416932:A:T	50	100	0.99	0.1525
19:58416935:T:C	50	100	1	0.4828
19:58416942:C:T	50	100	0.99	0.1745
19:58417419:A:G	50	100	0.99	0.2674
19:58417685:G:A	50	100	1	0.4499
19:58417769:G:A	50	100	1	0.4828
19:58417827:A:G	50	100	1	0.4426
19:58417833:A:C	50	100	0.99	0.1745
19:58417855:G:A	50	100	0.99	0.1708
19:58417936:G:A	50	100	0.98	0.02832
19:58417938:G:C	50	100	0.98	0.3341
19:58417943:A:C	50	100	0.98	0.02832
19:58418060:G:A	50	100	0.99	0.1745
19:58418176:C:G	50	100	1	0.02959
19:58418676:G:C	50	100	0.99	0.1747
19:58418810:A:C	50	100	0.99	0.2702
19:58420184:C:T	50	100	1	0.03014
19:58420190:A:G	50	100	1	0.4428
19:58420518:G:A	50	100	0.99	0.1708
19:58420599:G:A	50	100	0.86	0.04121
19:58420732:T:A	50	100	0.99	0.1708
19:58420739:A:G	50	100	1	0.4833
19:58420799:C:T	50	100	1	0.03014
19:58420993:C:T	50	100	0.99	0.1351
19:58421334:T:C	50	100	0.99	0.1745
19:58421395:C:A	50	100	1	0.4826
19:58421421:C:T	50	100	0.99	0.1708
19:58422025:C:T	50	100	0.99	0.2004
19:58422726:A:G	50	100	1	0.1325
19:58422938:G:C	50	100	1	0.4432
19:58423090:C:T	50	100	0.99	0.01126
19:58423161:A:G	50	100	1	0.4826
19:58423318:G:A	50	100	0.99	0.1745
19:58423424:T:C	50	100	1	0.1325
19:58423551:C:G	50	100	0.99	0.1534
19:58423660:C:G	50	100	0.89	0.02796
19:58423763:A:C	50	100	0.99	0.1745
19:58424401:A:G	50	100	0.99	0.1387
19:58425275:G:T	50	100	0.99	0.1532
19:58425312:C:A	50	100	1	0.4824
19:58425425:C:T	45	100	0.99	0.1325
19:58425611:C:G	50	100	0.99	0.2021
19:58426270:G:A	50	100	0.99	0.1699
19:58426350:G:A	50	100	0.96	0.03577
19:58426381:T:A	50	100	1	0.1325
19:58426469:G:A	50	100	0.99	0.1736
19:58427798:A:G	50	100	1	0.4835
19:58427889:C:T	50	100	1	0.1117
19:58428022:T:G	50	100	1	0.4835
19:58428760:G:C	50	100	0.99	0.1736
19:58429147:A:G	50	100	0.98	0.1699
19:58430129:T:C	50	100	0.97	0.03014
19:58430286:G:A	50	100	0.96	0.01289
19:58430548:T:C	50	100	0.99	0.1376
19:58430666:G:A	50	100	0.99	0.02959
19:58430707:G:A	50	100	0.92	0.01888
19:58430858:G:A	50	100	1	0.1117
19:58431303:T:C	50	100	1	0.1118
19:58431342:A:G	50	100	0.99	0.1374
19:58431885:G:T	50	100	0.99	0.1699
19:58432035:G:A	50	98	0.99	0.1734
19:58432209:C:G	50	100	0.99	0.1699
19:58433035:A:G	50	100	1	0.4833
19:58433722:A:G	50	100	0.99	0.1734
19:58434595:C:T	50	100	0.94	0.04339
19:58434689:G:A	50	100	1	0.4833
19:58434836:C:T	50	100	0.99	0.1699
19:58435466:T:C	50	100	0.99	0.1701
19:58435722:A:G	50	100	0.99	0.02179
19:58436124:G:A	50	100	0.99	0.12
19:58436448:C:T	50	98	1	0.2028
19:58436518:A:T	50	100	0.96	0.02869
19:58436651:G:C	50	96	0.99	0.1699
19:58437243:A:G	50	100	0.99	0.0699
19:58437679:C:T	50	100	0.99	0.1347
19:58438212:C:T	50	100	0.99	0.1347
19:58438434:C:A	50	100	0.9	0.02651
19:58438675:G:A	50	100	0.99	0.02977
19:58438725:G:A	50	100	1	0.1115
19:58438971:G:A	50	100	0.95	0.0187
19:58439016:T:C	50	98	0.96	0.1069
19:58439354:G:T	50	100	0.99	0.1347
19:58439598:G:T	50	100	0.96	0.02887
19:58439729:G:A	50	100	0.99	0.1699
19:58439756:T:C	50	100	1	0.4804
19:58439971:G:A	50	100	1	0.1117
19:58440194:T:G	50	100	0.99	0.02959
19:58440265:A:T	50	100	0.99	0.1374
19:58440319:C:T	50	100	0.99	0.126
19:58440326:G:C	50	100	1	0.4804
19:58440444:C:A	50	100	1	0.4858
19:58440880:T:G	50	100	0.94	0.02233
19:58441073:C:G	50	100	0.73	0.01561
19:58441241:T:A	50	100	0.89	0.02088
19:58441732:G:C	50	100	1	0.1391
19:58441952:C:T	50	100	0.99	0.4728
19:58442031:C:G	50	100	1	0.4702
19:58442082:A:G	50	100	1	0.1393
19:58442238:G:A	48	81.2	0.98	0.1202
19:58442326:A:G	48	81.2	1	0.4704
19:58442395:C:T	49	98	0.99	0.1683
19:58442459:C:G	50	98	0.99	0.1681
19:58442721:C:T	50	100	1	0.06663
19:58442722:G:A	50	100	0.96	0.04412
19:58443403:C:T	50	100	0.95	0.01325
19:58443492:C:T	50	100	0.98	0.2142
19:58443552:C:T	50	100	0.98	0.2144
19:58444189:C:G	50	100	1	0.1382
19:58444446:G:A	50	98	0.99	0.1679
19:58444850:C:G	50	100	1	0.4699
19:58444959:C:T	50	98	1	0.1683
19:58445521:A:G	50	100	0.98	0.1636
19:58446205:G:A	50	100	0.9	0.01525
19:58446559:G:C	50	94	0.98	0.1131
19:58446576:T:C	50	100	0.96	0.01071
19:58446720:C:T	50	98	0.99	0.4777
19:58446738:G:A	50	100	0.96	0.01053
19:58446898:T:G	50	100	0.88	0.01216
19:58447068:C:T	50	100	0.98	0.1652
19:58447179:T:C	50	100	0.92	0.04666
19:58447218:T:C	50	100	0.99	0.1652
19:58447674:A:G	50	100	0.98	0.04357
19:58447861:G:A	50	100	0.96	0.01035
19:58448090:T:C	50	100	0.98	0.1133
19:58448634:G:A	50	100	0.96	0.01035
19:58449097:A:G	50	100	1	0.02923
19:58449114:T:C	50	100	0.99	0.4795
19:58449379:T:A	50	100	1	0.02923
19:58449689:C:G	50	100	0.99	0.3724
19:58450245:C:G	50	100	1	0.02941
19:58450446:G:C	50	100	0.99	0.48
19:58450523:C:T	50	100	1	0.02923
19:58450554:T:G	50	100	0.98	0.03395
19:58450757:C:A	50	100	0.96	0.01035
19:58450772:C:T	50	100	0.98	0.03577
19:58451457:G:A	50	90	0.84	0.02614
19:58451591:C:T	50	100	1	0.136
19:58451651:C:G	50	100	0.98	0.1325
19:58451953:C:G	50	100	0.95	0.04484
19:58451982:A:C	50	100	0.96	0.1376
19:58451997:G:A	50	100	0.84	0.01888
19:58451998:G:A	50	100	0.84	0.01888
19:58452001:G:A	50	100	0.83	0.01888
19:58452032:C:T	50	98	0.9	0.05065
19:58452101:G:A	50	98	0.98	0.2095
19:58452108:G:T	50	98	0.98	0.2115
19:58452121:C:T	50	98	0.98	0.2092
19:58452147:C:G	50	100	0.84	0.0207
19:58452151:C:G	50	100	0.86	0.01834
19:58452163:G:A	50	96	0.94	0.2233
19:58452237:A:G	50	100	0.63	0.0345
19:58452301:A:G	50	100	0.99	0.02251
19:58452302:G:T	50	100	0.99	0.1674
19:58452350:G:T	50	100	0.99	0.4982
19:58452595:C:T	50	100	0.95	0.02106
19:58452939:A:G	50	100	0.98	0.3952
19:58453057:G:T	50	98	0.96	0.1294
19:58453481:C:T	50	100	0.96	0.04412
19:58453493:C:G	50	98	0.98	0.4268
19:58455050:A:G	48	100	0.95	0.04339
19:58455066:T:A	50	96	0.95	0.04303
19:58455072:T:C	50	96	0.94	0.04303
19:58455087:C:G	50	96	0.95	0.04285
19:58455090:G:A	49	98	0.95	0.04285
19:58455096:T:G	49	98	0.95	0.04285
19:58455100:C:T	49	98	0.95	0.04285
19:58455104:C:T	49	98	0.95	0.04285
19:58455105:C:T	49	98	0.95	0.04285
19:58455277:A:T	50	100	0.95	0.07171
19:58455739:G:A	50	100	0.95	0.02651
19:58457508:A:C	49	100	0.97	0.4942
19:58457560:C:T	49	100	0.98	0.01416
19:58457812:C:A	50	100	0.98	0.4969
19:58458732:A:G	50	100	1	0.1304
19:58459007:G:A	49	100	0.91	0.02033
19:58459013:G:A	50	100	0.93	0.3662
19:58459103:C:T	49	100	0.95	0.0256
19:58460885:A:T	50	100	1	0.1409
19:58461774:A:G	50	100	0.95	0.0512
19:58462040:A:C	50	100	0.99	0.03086
19:58462126:C:T	50	100	0.94	0.01216
19:58462562:C:A	50	100	0.99	0.4328
19:58462603:G:A	50	100	0.95	0.03086
19:58462986:A:T	50	100	0.96	0.03086
19:58463011:G:A	50	100	1	0.1445
19:58464146:G:T	49	100	0.95	0.02433
19:58464242:A:G	50	100	0.98	0.1126
19:58464290:A:C	50	100	0.63	0.01434
19:58465400:G:A	50	100	0.98	0.01289
19:58466096:C:G	50	100	0.99	0.4198
19:58466187:C:G	50	100	0.99	0.4152
19:58467150:G:A	50	100	0.98	0.4619
19:58467287:G:C	49	100	1	0.01198
19:58467669:G:C	50	96	0.8	0.1777
19:58467673:G:C	49	93.9	0.81	0.1921
19:58467696:C:T	49	91.8	0.88	0.2901
19:58467767:G:A	50	100	0.84	0.01471
19:58467807:T:C	50	100	0.95	0.1465
19:58468591:C:T	50	100	0.98	0.1126
19:58468739:G:A	50	100	0.97	0.02324
19:58469392:G:T	50	100	0.99	0.01017
19:58469555:C:T	50	100	0.73	0.01089
19:58470677:C:T	50	100	0.96	0.1064
19:58470714:T:C	50	98	0.6	0.0167
19:58471080:A:G	50	100	0.99	0.07734
19:58471332:C:T	50	100	0.89	0.02469
19:58471920:G:A	50	100	0.97	0.02596
19:58472182:G:A	50	100	0.92	0.04902
19:58472191:T:G	50	100	1	0.1632
19:58472576:C:T	50	100	0.95	0.02669
19:58472659:A:G	50	100	1	0.06518
19:58472750:C:A	50	100	0.99	0.01017
19:58472784:G:A	50	100	0.99	0.01017
19:58472861:C:T	50	100	0.95	0.01198
19:58472976:G:A	50	100	0.95	0.01216
19:58473448:A:G	50	100	0.98	0.02596
19:58474071:C:A	50	100	0.9	0.01307
19:58474499:T:C	50	100	1	0.1712
19:58474607:C:T	50	100	0.96	0.02741
19:58474678:G:C	50	100	1	0.02324
19:58474893:A:G	50	100	1	0.1748
19:58475194:C:T	50	100	0.97	0.1126
19:58475432:G:C	50	100	0.98	0.48
19:58475762:T:C	50	100	1	0.02324
19:58475934:C:T	50	100	0.99	0.1127
19:58476023:G:T	50	100	1	0.158
19:58476564:G:A	50	100	0.91	0.02342
19:58476654:C:T	50	100	0.99	0.01779
19:58476812:C:T	50	98	0.96	0.2168
19:58477366:C:T	50	100	0.96	0.02469
19:58478057:C:T	50	100	1	0.1583
19:58478128:A:C	50	100	0.98	0.4548
19:58478674:A:C	50	100	0.99	0.1407
19:58478678:A:C	50	100	0.99	0.1407
19:58479615:C:T	50	100	0.98	0.02614
19:58480112:G:A	50	100	0.98	0.4675
19:58480271:C:T	50	100	0.93	0.02033
19:58480414:C:T	50	100	0.98	0.01688
19:58480507:G:A	50	100	0.97	0.01688
19:58480533:G:A	50	100	0.99	0.2678
19:58480853:T:G	50	100	0.98	0.1855
19:58481100:G:A	50	100	0.88	0.03359
19:58481186:C:T	50	100	0.95	0.02687
19:58481529:G:A	50	96	0.88	0.221
19:58481629:G:A	50	100	1	0.06518
19:58481887:G:A	50	100	1	0.1543
19:58482627:G:A	50	100	0.83	0.02106
19:58483221:G:A	50	100	1	0.1367
19:58483283:C:T	50	100	0.96	0.2309
19:58483675:A:G	50	100	0.98	0.1362
19:58483686:G:C	50	100	1	0.1367
19:58484312:T:A	49	98	1	0.1536
19:58484361:A:G	50	96	0.98	0.4688
19:58484692:A:T	50	100	0.95	0.02179
19:58484779:C:T	50	100	0.95	0.01144
19:58484780:G:A	50	100	0.93	0.03068
19:58485087:A:G	50	100	0.94	0.01761
19:58485712:C:T	50	100	1	0.1545
19:58486437:C:T	49	91.8	0.79	0.02687
19:58486960:A:G	50	100	0.98	0.1373
19:58487097:G:A	50	100	0.98	0.2522
19:58487534:C:T	50	100	1	0.1592
19:58487547:G:A	50	100	1	0.1592
19:58487983:A:G	50	100	0.98	0.4847
19:58488249:A:G	44	100	0.89	0.07117
19:58488307:G:C	49	98	0.88	0.02197
19:58488454:C:A	49	98	0.98	0.4403
19:58488473:C:T	49	100	0.99	0.1589
19:58488865:C:A	49	93.9	0.96	0.2714
19:58488906:A:G	50	100	0.97	0.4751
19:58489753:T:G	50	100	0.82	0.01543
19:58489770:A:C	50	100	0.96	0.02596
19:58489949:C:T	50	100	0.9	0.01198
19:58490274:T:C	50	94	0.95	0.2585
19:58490642:A:G	50	98	0.96	0.278
19:58492265:A:T	50	98	0.98	0.1732
19:58492463:C:T	50	100	0.99	0.1429
19:58492924:C:T	50	100	0.75	0.0216
19:58493260:T:A	50	100	0.67	0.0118
19:58494630:C:T	50	100	1	0.01852
19:58494783:C:T	50	100	0.99	0.1374
19:58494790:G:C	50	100	0.99	0.1629
19:58495143:T:C	50	100	0.98	0.3942
19:58495303:G:A	50	100	0.93	0.02088
19:58495424:A:T	50	100	1	0.02088
19:58495557:C:T	50	100	1	0.146
19:58495617:C:T	50	100	1	0.1463
19:58495836:G:A	50	100	1	0.1463
19:58495965:G:A	50	100	0.95	0.4646
19:58496199:G:T	50	100	1	0.1472
19:58496295:A:G	50	100	1	0.02088
19:58496730:C:T	50	96	0.95	0.1358
19:58496786:T:C	50	100	0.98	0.0423
19:58496846:T:C	50	100	0.99	0.1728
19:58496892:A:G	50	100	0.86	0.02033
19:58497199:G:A	50	100	0.99	0.3845
19:58497324:A:C	50	100	0.96	0.02505
19:58497742:T:C	50	98	0.99	0.1498
19:58497799:C:T	50	100	0.9	0.01797
19:58498307:T:C	50	100	0.99	0.1498
19:58499032:T:C	50	100	1	0.01834
19:58499072:A:G	50	100	0.82	0.01471
19:58499157:C:T	50	98	1	0.01761
19:58499226:A:G	50	100	0.98	0.1879
19:58499452:G:T	50	98	0.94	0.3488
19:58499837:A:G	50	100	1	0.01779
19:58500935:G:A	50	100	0.93	0.01725
19:58501704:C:T	50	100	1	0.01725
19:58501767:G:A	50	98	0.97	0.3706
19:58501829:A:G	50	98	0.96	0.1694
19:58502127:A:G	50	100	1	0.01725
19:58502220:A:C	48	95.8	0.82	0.1149
19:58502294:G:T	42	97.6	0.96	0.3738
19:58502932:T:C	49	93.9	0.88	0.2177
19:58502934:A:C	49	93.9	0.88	0.219
19:58502989:G:A	50	100	0.99	0.01761
19:58503061:T:C	50	100	0.81	0.02959
19:58503071:A:G	50	100	0.77	0.02651
19:58503914:A:T	50	100	0.99	0.01144
19:58503930:G:A	50	100	0.96	0.114
19:58503934:G:A	50	100	0.85	0.02088
19:58504506:G:A	50	100	0.94	0.1351
19:58504507:C:A	50	100	0.94	0.1342
19:58504599:C:T	43	100	0.82	0.02741
19:58505423:G:A	50	100	0.96	0.1825
19:58505644:G:C	50	98	0.92	0.01797
19:58505918:C:T	50	98	0.98	0.01943
19:58506050:C:G	50	100	0.95	0.2375
19:58506273:G:A	50	98	0.96	0.1881
19:58506713:G:A	50	100	0.86	0.0276
19:58507023:G:A	50	98	0.96	0.1363
19:58507136:A:C	50	98	0.97	0.3809
19:58507454:G:A	50	100	0.97	0.1857
19:58508085:G:T	50	100	0.99	0.1374
19:58508097:C:G	50	100	0.96	0.01107
19:58508164:C:T	50	100	0.96	0.1247
19:58508281:G:A	50	100	0.86	0.01325
19:58508297:A:G	50	98	0.98	0.1743
19:58508418:C:T	50	100	0.99	0.1374
19:58508532:G:A	50	100	0.95	0.01126
19:58508603:C:T	50	96	0.96	0.02705
19:58508607:C:T	49	100	0.95	0.01126
19:58509230:A:T	50	100	0.96	0.114
19:58509246:C:T	50	98	0.88	0.07262
19:58509682:A:G	50	100	0.98	0.1859
19:58510333:A:G	50	100	0.94	0.01144
19:58511799:G:A	50	100	0.98	0.1892
19:58511807:A:G	50	100	0.98	0.1892
19:58513279:C:T	50	100	0.97	0.1892
19:58514318:A:C	50	100	0.96	0.1659
19:58514795:G:A	50	100	0.79	0.01398
19:58515383:G:A	50	100	0.97	0.0118
19:58516086:C:T	50	100	0.94	0.01489
19:58516114:C:T	50	96	0.89	0.05029
19:58516609:C:T	50	100	0.84	0.02052
19:58516795:G:C	50	100	0.9	0.01652
19:58517218:G:A	50	94	0.96	0.1788
19:58517792:G:A	50	94	0.9	0.02215
19:58517939:G:A	50	98	0.97	0.4964
19:58518290:C:G	50	98	0.98	0.06264
19:58518450:G:A	49	100	0.82	0.03649
19:58519213:G:T	50	100	0.98	0.187
19:58520477:T:C	50	100	0.96	0.02723
19:58520827:G:T	50	98	0.9	0.01797
19:58521786:C:T	50	98	0.95	0.1331
19:58521894:A:T	50	100	0.97	0.07807
19:58521974:T:C	50	98	0.97	0.2415
19:58522057:T:G	50	100	0.88	0.04394
19:58522093:C:T	50	100	0.95	0.07371
19:58522151:C:G	50	98	0.98	0.1924
19:58522176:T:C	50	100	1	0.01144
19:58522307:A:G	50	100	0.99	0.2395
19:58522893:C:A	50	100	0.99	0.03304
19:58523117:C:A	50	98	0.96	0.02596
19:58523179:C:T	50	100	0.72	0.01289
19:58523256:G:A	49	100	1	0.01144
19:58523655:A:G	50	98	0.97	0.0118
19:58524190:C:T	50	98	0.95	0.1338
19:58524222:C:T	50	100	0.95	0.1363
19:58524405:A:G	49	93.9	0.62	0.02397
19:58524435:A:G	50	86	0.91	0.1901
19:58524622:A:G	50	98	0.99	0.2389
19:58524650:G:A	50	100	0.94	0.02596
19:58524654:C:T	50	100	0.88	0.01725
19:58524698:A:T	50	98	0.94	0.01743
19:58524752:A:G	50	100	0.88	0.01725
19:58524906:T:C	50	100	0.99	0.2395
19:58525083:C:G	50	100	1	0.01144
19:58525954:G:A	50	100	1	0.01961
19:58526123:C:T	50	100	0.62	0.01362
19:58526502:G:A	50	100	0.99	0.01198
19:58526504:C:T	50	98	0.99	0.03286
19:58526531:T:A	50	92	0.96	0.2277
19:58526533:T:A	47	83	0.71	0.1071
19:58526537:T:A	50	86	0.77	0.1327
19:58526540:T:A	50	96	0.77	0.0532
19:58526680:C:T	48	100	1	0.01144
19:58526897:G:A	50	100	0.92	0.01271
19:58527490:A:G	50	100	1	0.02106
19:58527517:G:T	50	100	0.79	0.03613
19:58527528:T:C	50	98	0.97	0.1957
19:58528332:T:C	50	96	0.94	0.03885
19:58528774:G:C	50	100	1	0.01616
19:58529462:T:C	50	100	1	0.01144
19:58529973:C:T	50	100	1	0.01162
19:58530356:G:A	50	98	0.96	0.4092
19:58530892:C:T	50	100	0.94	0.02142
19:58530908:C:A	50	100	0.69	0.02306
19:58531047:C:A	50	100	1	0.01144
19:58531921:A:G	50	100	0.88	0.02378
19:58532381:G:A	50	100	0.99	0.09913
19:58532960:C:T	50	100	0.98	0.2395
19:58533019:A:C	50	100	1	0.01162
19:58533160:C:T	49	98	1	0.01144
19:58533199:T:C	50	98	0.97	0.4168
19:58533236:G:T	50	100	0.99	0.03341
19:58534537:G:A	50	98	0.97	0.4194
19:58534970:C:A	50	100	0.96	0.07389
19:58535464:G:A	50	100	1	0.0118
19:58535866:T:G	50	100	0.63	0.01344
19:58535878:C:G	50	100	0.96	0.07752
19:58536291:C:A	50	100	0.95	0.01162
19:58536422:C:T	50	100	1	0.01144
19:58536944:C:T	50	100	0.92	0.06754
19:58537387:C:T	50	98	0.96	0.1865
19:58537625:A:G	50	100	1	0.01162
19:58537635:T:C	50	100	1	0.01888
19:58537654:C:G	50	100	1	0.01888
19:58538052:G:T	50	100	0.94	0.08188
19:58538476:C:T	50	100	0.95	0.01362
19:58538989:G:T	48	95.8	0.91	0.1932
19:58539164:A:G	41	90.2	0.64	0.05628
19:58539250:C:T	47	95.7	0.61	0.02033
19:58539252:C:T	45	97.8	0.65	0.0187
19:58539506:T:G	47	80.9	0.85	0.3932
19:58539536:C:T	49	93.9	0.76	0.04739
19:58540738:T:G	48	97.9	0.89	0.2246
19:58541831:A:G	50	98	0.71	0.01852
19:58541878:C:T	49	100	0.97	0.01144
19:58541880:C:A	38	100	0.92	0.1826
19:58542311:C:A	41	87.8	0.6	0.07553
19:58542506:A:C	50	100	0.9	0.01434
19:58542921:G:A	50	100	0.96	0.1777
19:58543090:A:T	49	89.8	0.67	0.07716
19:58543210:C:T	50	100	0.98	0.03286
19:58543571:C:T	50	100	0.98	0.1427
19:58543745:G:T	49	98	0.96	0.1316
19:58544172:T:C	50	98	0.97	0.09949
19:58545385:G:C	50	100	0.97	0.1875
19:58545624:C:T	50	100	0.99	0.1244
19:58545635:C:T	50	100	0.97	0.0817
19:58546716:G:T	50	98	0.98	0.3348
19:58546806:C:T	50	100	0.98	0.09913
19:58546832:G:A	50	98	0.96	0.1393
19:58546919:A:G	50	100	1	0.01162
19:58547077:G:C	35	91.4	0.9	0.2805
19:58547326:G:A	50	100	0.96	0.205
19:58548362:G:A	50	100	0.97	0.09205
19:58549990:C:T	50	100	0.99	0.1431
19:58550055:A:G	50	100	0.98	0.08769
19:58550892:C:T	50	98	0.98	0.1879
19:58552960:C:T	50	100	0.99	0.218
19:58553269:G:A	50	100	0.99	0.2326
19:58553533:G:A	50	100	0.95	0.01525
19:58553572:T:C	50	98	0.98	0.4435
19:58553787:T:C	50	100	0.93	0.01471
19:58554585:T:C	50	96	0.96	0.1814
19:58555363:A:G	50	100	0.98	0.1088
19:58555551:A:C	50	98	0.98	0.2422
19:58556058:T:C	50	100	0.86	0.01707
19:58556218:G:A	50	100	0.96	0.08134
19:58556256:C:T	50	98	0.98	0.4357
19:58556304:A:G	50	100	0.93	0.0216
19:58557629:C:T	50	100	0.99	0.1886
19:58557847:A:T	50	98	0.66	0.01598
19:58557986:T:C	50	98	0.99	0.2411
19:58559211:G:T	50	98	0.72	0.01289
19:58559549:T:C	50	100	1	0.4443
19:58559684:C:G	50	100	1	0.4441
19:58559869:A:G	50	100	1	0.01489
19:58559954:C:T	50	98	0.99	0.2438
19:58560013:T:C	50	100	0.99	0.2545
19:58560431:G:T	50	100	1	0.07643
19:58560653:G:A	50	98	0.98	0.1783
19:58560919:C:T	50	100	1	0.01162
19:58561004:G:A	50	100	0.96	0.06754
19:58561029:T:C	50	100	1	0.2288
19:58561171:C:A	50	100	1	0.0118
19:58561317:C:T	50	100	0.99	0.1885
19:58561846:A:G	50	92	0.7	0.02505
19:58562246:A:G	50	100	1	0.2288
19:58563062:C:T	50	100	0.99	0.2338
19:58563286:T:C	50	98	1	0.4448
19:58563305:C:G	50	100	0.94	0.02306
19:58563488:T:C	50	100	1	0.01162
19:58563748:G:A	50	100	0.99	0.2544
19:58564042:A:G	50	100	1	0.02233
19:58564301:A:C	50	100	0.93	0.01489
19:58564453:C:T	50	100	1	0.01162
19:58564877:G:T	50	100	0.95	0.01507
19:58564900:G:T	37	91.9	0.83	0.01852
19:58564921:T:G	46	93.5	0.69	0.02977
19:58565382:C:T	49	100	0.88	0.01725
19:58565447:C:G	50	100	0.94	0.0305
19:58565545:G:A	50	100	1	0.2113
19:58565664:A:C	50	98	0.99	0.1895
19:58565723:G:A	50	100	1	0.2088
19:58565783:T:C	50	100	0.84	0.02052
19:58566159:G:A	50	100	0.98	0.09822
19:58566706:A:G	50	98	0.63	0.01616
19:58567729:C:T	50	98	0.98	0.1883
19:58567890:A:G	50	98	0.99	0.4317
19:58567967:T:C	50	100	0.98	0.177
19:58568566:G:A	50	100	0.99	0.06427
19:58568703:G:C	50	100	0.98	0.09895
19:58568799:A:G	50	100	1	0.01162
19:58568831:C:G	50	98	0.99	0.2544
19:58568958:C:T	50	98	0.98	0.1883
19:58569141:G:C	50	100	1	0.01162
19:58569904:G:A	50	100	0.89	0.02306
19:58571001:C:T	50	100	0.98	0.09877
19:58571238:C:T	50	100	0.99	0.1808
19:58571468:A:G	50	100	0.99	0.0817
19:58571901:G:A	50	96	0.9	0.04793
19:58572227:T:A	50	96	0.99	0.4419
19:58572275:C:A	50	100	0.98	0.07353
19:58572814:G:C	50	100	0.98	0.1728
19:58572939:T:G	50	100	0.99	0.1805
19:58573626:A:G	50	100	0.98	0.063
19:58573678:G:A	50	96	0.98	0.1877
19:58573722:A:G	50	94	0.99	0.2418
19:58573794:A:G	50	100	0.98	0.1338
19:58574299:C:T	50	98	0.99	0.2511
19:58574420:T:C	50	94	0.98	0.1808
19:58574536:C:G	50	98	0.92	0.01797
19:58574974:G:A	50	100	1	0.2306
19:58575811:C:G	50	100	0.93	0.02324
19:58576112:G:A	50	98	0.99	0.2444
19:58576415:T:C	49	87.8	0.76	0.01906
19:58576416:C:T	49	87.8	0.79	0.0187
19:58576534:C:T	47	97.9	0.98	0.112
19:58576667:C:T	49	100	0.88	0.01162
19:58577083:G:A	50	98	0.96	0.1687
19:58577941:C:G	50	98	0.98	0.1875
19:58578425:C:T	50	100	0.98	0.09858
19:58578860:C:T	50	98	1	0.2426
19:58578896:G:C	50	94	0.98	0.1803
19:58579056:C:G	50	100	0.98	0.1338
19:58580013:T:C	47	97.9	0.98	0.2416
19:58580350:A:G	50	98	0.98	0.1803
19:58580561:C:T	50	100	0.95	0.06754
19:58580755:A:T	50	98	1	0.2426
19:58580942:G:A	50	100	1	0.07625
19:58581433:A:G	50	100	0.96	0.01235
19:58581872:T:C	50	100	0.99	0.4949
19:58582097:C:T	50	98	0.99	0.4989
19:58582117:G:T	49	100	0.98	0.4323
19:58582329:C:T	50	100	0.96	0.01162
19:58582769:A:G	50	98	1	0.2288
19:58583007:C:T	50	98	0.9	0.04303
19:58583086:A:C	50	100	0.99	0.4946
19:58583342:C:G	50	100	0.99	0.4976
19:58583694:G:T	50	100	0.99	0.06772
19:58583759:G:T	50	98	0.98	0.242
19:58583998:G:A	50	100	0.99	0.07643
19:58584203:C:T	50	100	0.98	0.09858
19:58585017:C:T	50	98	0.98	0.1354
19:58585036:T:C	50	98	0.64	0.01543
19:58585583:T:C	50	96	0.99	0.2426
19:58585793:T:C	50	100	0.93	0.02269
19:58585862:A:T	50	98	0.98	0.4978
19:58585941:G:A	50	96	0.98	0.4964
19:58586385:C:T	50	100	0.96	0.03268
19:58586610:T:C	46	80.4	0.87	0.37
19:58586617:T:C	48	85.4	0.81	0.1598
19:58586647:T:C	49	81.6	0.85	0.1946
19:58586767:G:A	50	96	0.95	0.2565
19:58586976:A:G	50	100	0.9	0.01906
19:58587220:G:A	50	96	0.95	0.4996
19:58588382:C:G	50	100	0.92	0.08188
19:58588397:G:A	50	92	0.96	0.244
19:58588521:T:A	50	98	0.92	0.0699
19:58588902:C:A	50	100	0.92	0.03141
19:58589007:T:C	50	98	0.94	0.1251
19:58589797:T:C	50	100	0.94	0.01035
19:58589862:G:T	50	100	0.94	0.01035
19:58590603:G:A	50	96	0.92	0.2295
19:58590709:A:G	50	100	0.82	0.01779
19:58591012:A:G	48	95.8	0.94	0.25
19:58591490:G:T	48	81.2	0.88	0.4962
19:58591511:A:G	48	89.6	0.88	0.2082
19:58591512:T:C	45	88.9	0.82	0.183
19:58591549:A:G	47	91.5	0.92	0.4898
19:58591575:G:A	50	96	0.84	0.03141
19:58591678:A:G	49	100	0.94	0.02179
19:58591696:C:T	49	100	0.93	0.02179
19:58591706:T:C	49	100	0.94	0.02179
19:58592157:A:C	47	76.6	0.88	0.4915
19:58592232:G:A	50	100	0.72	0.02959
19:58592596:C:A	50	98	0.81	0.01743
19:58592638:A:G	50	98	0.78	0.01743
19:58595163:C:T	49	89.8	0.8	0.1227
19:58595396:C:T	47	100	0.71	0.01289
19:58595660:G:C	47	97.9	0.74	0.0167
19:58596052:A:C	49	95.9	0.76	0.01598
19:58596499:C:T	50	98	0.77	0.01779
19:58602657:C:T	47	93.6	0.62	0.07807
19:58605246:T:C	47	83	0.73	0.2262
20:61520:A:T	49	89.8	0.62	0.02433
20:61530:A:T	49	89.8	0.61	0.02832
20:61549:T:C	49	89.8	0.61	0.02814
20:61563:T:G	49	89.8	0.63	0.02723
20:61748:G:C	49	83.7	0.63	0.07389
20:65927:A:C	48	100	0.69	0.01961
20:65955:C:A	44	93.2	0.67	0.08824
20:66369:C:T	35	94.3	0.68	0.2168
20:68303:T:C	50	78	0.66	0.4782
20:72450:G:A	50	94	0.87	0.2785
20:72982:A:C	50	96	0.85	0.2168
20:73204:T:C	50	100	0.89	0.02306
20:73765:C:A	50	96	0.89	0.2475
20:75250:C:T	50	94	0.62	0.02778
20:76083:T:C	50	98	0.67	0.02687
20:77005:A:G	50	98	0.92	0.2211
20:78705:A:T	50	94	0.87	0.3326
20:78949:A:G	50	100	0.72	0.0158
20:80457:C:T	50	98	0.93	0.2849
20:81154:T:G	50	88	0.87	0.4537
20:82090:C:A	50	96	0.8	0.05029
20:82603:A:C	50	98	0.92	0.2229
20:83092:C:T	50	98	0.75	0.04158
20:83158:C:T	50	90	0.87	0.4592
20:83167:G:C	50	98	0.73	0.04139
20:84647:G:T	50	94	0.82	0.05084
20:85259:G:A	50	98	0.92	0.2867
20:85729:G:A	50	98	0.92	0.2522
20:87623:T:C	50	96	0.76	0.07226
20:87977:G:A	50	94	0.78	0.08424
20:88108:T:C	50	86	0.61	0.3174
20:88453:G:A	50	86	0.69	0.3391
20:88767:C:T	50	92	0.72	0.05556
20:90144:A:G	50	100	0.89	0.01761
20:90339:G:A	50	100	0.86	0.04085
20:90438:C:T	50	96	0.75	0.03794
20:90452:G:A	50	96	0.79	0.05301
20:91991:G:T	50	100	0.91	0.01216
20:92078:C:T	50	100	0.61	0.01943
20:92251:G:A	50	100	0.88	0.04212
20:93078:C:A	50	100	0.82	0.01198
20:93706:G:A	50	94	0.82	0.1207
20:94613:C:A	50	98	0.9	0.3994
20:95358:T:C	50	100	0.94	0.01688
20:96321:T:C	50	96	0.91	0.2328
20:97175:G:A	50	100	0.81	0.02324
20:98244:C:A	50	100	0.91	0.03268
20:98404:G:A	50	100	0.93	0.01652
20:98593:T:C	50	98	0.91	0.3751
20:99430:G:A	50	86	0.92	0.4996
20:99840:G:C	50	98	0.91	0.04394
20:100014:A:G	50	98	0.92	0.1612
20:100087:C:G	50	100	0.81	0.02324
20:101338:T:C	50	84	0.85	0.1866
20:101341:A:G	50	100	0.77	0.02869
20:101371:T:C	50	94	0.78	0.2672
20:101498:A:G	50	90	0.8	0.2633
20:101505:A:C	50	92	0.84	0.2584
20:101563:T:C	50	100	0.65	0.01797
20:101574:G:A	50	100	0.77	0.1456
20:101576:G:A	50	94	0.82	0.2367
20:101582:C:T	50	100	0.86	0.09241
20:102060:T:C	50	100	0.91	0.1696
20:102555:A:T	49	98	0.81	0.03322
20:102615:G:C	46	89.1	0.66	0.03813
20:102617:G:C	46	95.7	0.65	0.04757
20:102619:G:C	48	89.6	0.7	0.1276
20:102625:G:C	44	100	0.74	0.0158
20:102633:G:C	50	88	0.66	0.0699
20:102634:T:C	48	95.8	0.8	0.0837
20:102929:T:G	50	100	0.91	0.03776
20:103355:C:G	50	100	0.88	0.01416
20:104475:C:T	50	100	0.96	0.04648
20:106471:G:A	50	98	0.93	0.3328
20:106721:A:G	50	98	0.9	0.09259
20:106775:A:C	50	98	0.92	0.3203
20:108186:C:A	50	100	0.95	0.1923
20:108283:A:T	50	100	0.97	0.01253
20:109367:C:A	50	98	0.83	0.1095
20:110343:A:G	50	100	0.95	0.1937
20:110447:C:T	50	100	0.94	0.2081
20:110586:C:T	50	100	0.96	0.01452
20:110705:G:A	50	100	0.95	0.1993
20:110867:G:A	50	98	0.9	0.2269
20:111066:C:T	50	94	0.8	0.1082
20:111075:C:T	50	100	0.75	0.01652
20:111725:A:G	50	96	0.93	0.2785
20:111886:A:G	50	98	0.95	0.2024
20:112250:A:G	50	100	0.96	0.07298
20:112528:C:T	50	100	1	0.01416
20:112686:T:C	50	100	1	0.0236
20:112799:A:G	50	100	0.96	0.2208
20:112858:T:C	50	100	0.97	0.07317
20:113009:T:C	50	92	0.87	0.09241
20:113034:T:C	50	100	0.96	0.07317
20:113043:A:G	49	100	0.97	0.07317
20:113072:C:T	50	100	0.85	0.01634
20:113077:T:C	50	100	0.97	0.07335
20:113098:A:G	50	100	0.97	0.07317
20:113290:G:A	50	100	0.97	0.222
20:113450:T:C	50	100	0.98	0.07371
20:113887:T:G	50	100	0.98	0.07389
20:113951:T:A	50	100	0.98	0.07389
20:114119:A:G	50	100	0.96	0.02723
20:114311:G:T	50	100	0.97	0.1569
20:114452:T:G	50	100	0.98	0.07389
20:116282:C:A	50	100	0.71	0.02142
20:116290:A:G	50	100	0.98	0.2315
20:116481:C:T	50	100	0.98	0.1569
20:116730:G:A	50	100	1	0.01616
20:116753:A:G	50	100	0.98	0.2317
20:116754:G:A	50	100	0.98	0.07444
20:117367:T:C	50	100	0.99	0.0276
20:117798:T:C	50	100	0.95	0.01688
20:117806:T:G	50	100	0.96	0.01616
20:118047:T:C	50	100	1	0.02778
20:118100:C:T	50	100	1	0.0236
20:118289:G:A	50	100	0.98	0.1547
20:118859:C:A	50	100	1	0.0276
20:119160:G:A	50	100	0.98	0.07444
20:119549:A:T	50	100	0.99	0.02052
20:119631:C:T	50	100	1	0.07444
20:119854:G:A	50	100	1	0.07426
20:119864:T:C	50	100	1	0.07426
20:120058:C:T	50	100	0.98	0.2202
20:120714:T:C	50	100	1	0.0276
20:120721:G:A	50	98	0.9	0.1189
20:121264:G:C	50	98	0.65	0.01652
20:121277:C:T	50	100	0.93	0.03123
20:121540:T:C	50	100	0.98	0.3199
20:121800:T:C	50	100	1	0.0207
20:121883:A:G	50	100	1	0.0276
20:122158:G:A	50	100	0.98	0.22
20:122667:A:T	50	100	1	0.02088
20:122710:C:A	50	100	1	0.0276
20:122876:A:T	50	100	0.99	0.3194
20:123001:C:G	50	100	1	0.07426
20:123879:A:G	50	100	1	0.07426
20:123893:T:C	50	100	1	0.01997
20:124258:C:T	50	98	0.98	0.2017
20:125457:A:G	50	100	1	0.02578
20:125994:G:A	50	100	1	0.279
20:126064:T:C	50	100	0.99	0.0354
20:126164:A:C	50	100	1	0.0138
20:126560:G:A	50	100	0.93	0.01725
20:126816:T:C	50	100	1	0.07426
20:126972:T:G	50	100	1	0.07426
20:126988:C:T	50	100	1	0.07426
20:127546:A:G	50	100	1	0.07426
20:127645:T:G	50	100	1	0.205
20:127687:A:C	50	100	0.97	0.1919
20:128070:A:C	50	100	1	0.02578
20:128152:C:G	50	100	1	0.0236
20:128248:G:C	50	100	1	0.0236
20:128308:T:G	50	100	1	0.07444
20:128317:A:C	50	96	0.95	0.2789
20:128538:C:T	46	100	0.81	0.02033
20:128631:C:G	50	100	1	0.07444
20:128647:G:C	50	100	1	0.07444
20:128736:A:C	50	100	0.86	0.02996
20:129142:T:C	50	100	1	0.01434
20:129260:A:G	50	100	0.98	0.02578
20:129417:G:C	50	100	1	0.2041
20:129457:A:G	50	100	1	0.2809
20:130061:C:T	50	98	0.99	0.2046
20:130097:G:T	50	100	0.92	0.01162
20:130120:G:A	50	100	0.81	0.0207
20:130132:G:A	50	100	0.99	0.02052
20:130234:C:T	50	100	0.97	0.02397
20:130329:G:A	50	92	0.95	0.2741
20:130335:G:A	50	100	0.98	0.0236
20:130338:A:C	50	96	0.96	0.4786
20:130339:T:C	50	96	0.96	0.4786
20:130680:G:A	50	100	1	0.0207
20:130736:A:C	49	98	0.78	0.0276
20:130742:T:C	49	98	0.72	0.02705
20:131008:C:T	50	98	0.61	0.01271
20:131230:A:G	38	84.2	0.95	0.2088
20:131374:G:A	41	92.7	0.98	0.2046
20:131479:G:A	48	97.9	0.98	0.07389
20:131830:G:A	47	100	0.81	0.03105
20:131975:A:G	50	100	0.99	0.07407
20:132232:C:T	50	100	0.99	0.0325
20:132236:C:T	50	100	0.89	0.1006
20:132274:G:T	50	100	1	0.03268
20:132882:G:A	50	100	0.99	0.07407
20:132959:A:C	50	100	0.99	0.02088
20:133058:C:T	50	100	0.99	0.02106
20:133206:C:G	50	100	0.94	0.03123
20:133243:T:A	50	100	0.99	0.0207
20:133384:G:A	39	97.4	0.87	0.06391
20:134345:G:A	23	95.7	1	0.02342
20:134875:C:T	44	100	1	0.02415
20:135293:C:G	47	100	0.92	0.06373
20:135387:G:A	47	91.5	0.9	0.1169
20:135595:A:G	48	83.3	0.98	0.1763
20:135686:T:C	50	100	0.99	0.0325
20:135764:G:A	49	100	0.99	0.2053
20:135824:C:T	49	98	1	0.02124
20:135857:C:T	50	100	0.94	0.03232
20:135874:A:G	50	100	1	0.02124
20:135886:C:T	50	100	1	0.01344
20:135904:G:A	50	100	0.99	0.2055
20:136146:A:G	50	100	0.99	0.2798
20:137367:G:A	50	100	1	0.07407
20:137446:A:G	50	100	1	0.07407
20:137509:A:G	50	100	1	0.07371
20:137581:A:G	50	100	1	0.02415
20:137894:G:A	50	100	1	0.02433
20:138893:A:G	50	100	0.97	0.04321
20:138955:A:G	50	100	0.97	0.04194
20:139089:A:G	50	100	1	0.06699
20:139345:T:A	50	100	0.97	0.04194
20:139452:T:C	50	100	1	0.03522
20:139486:T:C	50	100	1	0.04285
20:139569:G:C	50	100	1	0.02415
20:139712:T:C	50	100	0.97	0.01325
20:139830:A:G	50	98	0.98	0.319
20:139912:G:A	50	100	0.97	0.04212
20:140547:G:A	50	100	0.97	0.04194
20:140669:A:C	50	100	0.99	0.219
20:140837:C:A	47	97.9	0.99	0.3284
20:141183:C:T	50	100	0.99	0.3282
20:141335:G:A	50	100	0.99	0.3282
20:141867:G:A	50	100	0.99	0.1723
20:141870:T:C	50	100	1	0.02433
20:141907:C:T	50	100	0.8	0.03068
20:143608:A:G	50	100	0.97	0.04194
20:143661:A:C	50	100	0.99	0.3288
20:143771:C:T	50	100	0.99	0.329
20:144357:T:C	50	100	1	0.01725
20:144480:C:T	50	98	0.96	0.3297
20:144897:G:C	50	100	0.97	0.2013
20:145508:T:C	50	100	0.97	0.02306
20:145776:A:G	50	100	0.9	0.02415
20:145888:G:A	50	98	0.91	0.4386
20:145959:C:A	50	98	0.95	0.4797
20:145973:T:C	50	100	0.97	0.4401
20:146037:T:C	50	100	0.96	0.03105
20:146089:C:T	50	100	0.97	0.4165
20:146119:C:T	50	100	0.97	0.4867
20:146282:C:A	50	100	0.98	0.4016
20:146289:A:T	50	100	0.98	0.4016
20:146553:T:C	50	100	0.81	0.03014
20:147079:A:C	50	98	0.99	0.4143
20:147311:C:T	50	100	0.96	0.07208
20:147791:G:A	50	100	0.92	0.1407
20:148072:C:G	50	100	0.99	0.4719
20:148222:G:C	50	100	0.95	0.04938
20:148422:A:G	50	100	0.96	0.06718
20:148972:G:A	50	100	1	0.1024
20:148994:A:C	50	98	0.98	0.2073
20:149223:C:T	50	100	0.99	0.4363
20:149298:A:G	50	100	0.99	0.01452
20:149346:G:C	50	100	0.96	0.06609
20:149492:C:T	50	96	0.72	0.07371
20:150038:A:G	50	100	0.96	0.01688
20:150721:C:T	50	100	0.99	0.4962
20:150854:T:C	50	98	0.97	0.0158
20:151016:A:G	50	100	0.98	0.07843
20:151617:G:A	50	100	1	0.01398
20:151623:C:T	50	100	0.94	0.01035
20:151766:G:A	50	100	0.92	0.02578
20:152134:T:C	50	100	0.97	0.2605
20:152296:C:T	50	100	1	0.03867
20:152517:T:A	50	100	0.99	0.08043
20:152792:A:C	50	100	0.99	0.3224
20:153259:C:G	50	100	0.98	0.3232
20:153376:A:G	50	100	0.98	0.4867
20:153555:C:T	50	96	0.95	0.3014
20:153640:C:T	50	100	0.78	0.03613
20:153643:T:C	50	100	0.96	0.1514
20:153708:A:T	50	100	0.92	0.0138
20:153725:A:G	50	96	0.97	0.01543
20:153759:G:A	50	100	0.99	0.2466
20:153898:A:T	50	100	0.99	0.2529
20:154002:C:T	50	98	0.99	0.0768
20:154203:T:C	50	100	1	0.08007
20:154290:T:G	50	100	0.99	0.0797
20:154847:C:T	50	100	0.99	0.1347
20:155084:T:C	50	100	1	0.05592
20:155256:C:A	50	100	1	0.0374
20:155384:C:T	50	100	1	0.3134
20:155733:G:A	50	100	1	0.258
20:155813:T:C	50	100	1	0.258
20:155820:G:A	50	100	0.96	0.05174
20:155927:A:C	50	100	1	0.05592
20:156080:T:C	50	100	1	0.258
20:156473:A:G	50	100	1	0.258
20:156486:A:G	50	100	1	0.3942
20:156652:C:T	50	100	1	0.05574
20:156669:C:A	50	100	0.99	0.2455
20:156733:C:T	50	100	1	0.02741
20:156813:T:G	50	100	1	0.2578
20:156881:A:G	50	96	0.99	0.2885
20:157033:G:A	50	100	0.99	0.4619
20:157259:T:G	50	100	0.99	0.2558
20:157292:C:G	50	98	1	0.08007
20:157363:G:C	50	100	0.98	0.08188
20:157484:G:T	50	100	0.99	0.2558
20:157507:C:T	50	100	1	0.2578
20:157819:A:G	50	100	0.99	0.2466
20:157914:T:C	50	100	0.99	0.2467
20:157958:T:C	50	96	0.99	0.04793
20:157960:T:C	50	98	1	0.3963
20:157962:T:C	50	100	0.99	0.384
20:157965:A:G	50	100	0.99	0.2466
20:157974:G:A	50	100	0.99	0.2466
20:157979:A:C	50	100	0.99	0.2464
20:158513:A:G	50	100	0.99	0.2464
20:158532:T:C	50	100	0.99	0.2426
20:158721:G:A	50	100	0.99	0.384
20:158768:G:A	50	100	0.99	0.2464
20:158815:G:A	50	100	0.99	0.2464
20:158935:C:A	50	100	0.99	0.2464
20:159100:C:T	50	100	0.65	0.01743
20:159104:T:C	50	100	1	0.0817
20:159200:A:T	50	98	0.98	0.3836
20:159286:G:A	50	98	0.98	0.2458
20:159445:G:A	50	98	0.98	0.4651
20:159530:A:G	50	100	0.98	0.2451
20:159639:C:T	50	100	0.98	0.327
20:159864:C:T	50	100	0.98	0.2427
20:159865:A:G	50	100	0.98	0.2424
20:160054:A:G	50	100	0.98	0.2424
20:160212:C:G	50	100	0.96	0.2415
20:160282:G:C	49	89.8	0.94	0.2843
20:160312:T:C	49	79.6	0.92	0.2362
20:160384:G:T	45	80	0.92	0.2355
20:160388:C:T	43	81.4	0.95	0.2391
20:160408:G:A	45	77.8	0.95	0.2364
20:160413:C:T	43	79.1	0.95	0.236
20:160433:G:A	43	81.4	0.93	0.2349
20:160451:T:G	45	95.6	0.99	0.03214
20:160707:A:G	43	97.7	0.97	0.04194
20:160956:T:A	49	79.6	0.92	0.2326
20:160967:G:T	50	86	0.93	0.2324
20:161015:T:G	50	98	0.98	0.0187
20:161128:G:C	50	96	0.93	0.2328
20:161181:T:C	50	98	0.93	0.2328
20:161221:T:C	50	96	0.93	0.2324
20:161380:G:A	47	97.9	0.99	0.08279
20:161451:C:G	41	80.5	0.92	0.2326
20:161588:T:C	31	77.4	0.98	0.08497
20:161638:C:A	42	85.7	0.99	0.08297
20:161770:G:C	48	77.1	0.93	0.2328
20:161914:A:G	45	86.7	0.93	0.2333
20:161918:C:G	43	88.4	0.94	0.3197
20:161977:G:C	44	97.7	1	0.02415
20:161991:G:C	41	85.4	0.93	0.2337
20:162171:T:C	48	97.9	0.96	0.01743
20:162455:T:C	38	86.8	0.92	0.2366
20:162511:C:T	48	100	1	0.02415
20:162607:T:C	50	100	1	0.02306
20:162806:G:A	50	96	0.96	0.3235
20:162854:G:T	50	96	0.95	0.2406
20:162863:A:G	50	100	1	0.02288
20:162864:T:C	50	100	1	0.02415
20:162932:G:T	48	93.8	0.96	0.2654
20:163027:A:G	50	100	1	0.02415
20:163082:G:A	50	96	0.96	0.2409
20:163113:C:T	50	96	0.96	0.2485
20:163114:G:A	50	100	1	0.02433
20:163277:C:T	50	100	1	0.08206
20:163409:C:A	50	100	0.96	0.05211
20:163638:A:C	50	100	1	0.02487
20:163741:T:C	50	98	0.92	0.4671
20:163822:T:A	50	100	0.99	0.04194
20:163894:A:C	50	100	0.98	0.4675
20:163910:G:T	50	100	0.98	0.04049
20:163919:T:G	50	100	0.98	0.4248
20:163926:T:A	50	98	1	0.02832
20:163929:A:G	50	100	0.99	0.4112
20:164258:T:C	50	100	0.99	0.4074
20:164569:G:A	50	100	0.99	0.09259
20:164772:A:G	50	100	0.99	0.3439
20:165021:C:T	50	100	1	0.06336
20:165108:C:T	50	88	0.9	0.4985
20:165212:C:A	50	100	0.99	0.2511
20:165324:A:C	50	100	1	0.06336
20:165335:G:A	50	100	1	0.06336
20:165589:T:C	50	100	1	0.06336
20:165650:T:C	50	100	1	0.06336
20:165971:A:G	50	100	1	0.06336
20:166310:A:G	50	100	1	0.252
20:166354:A:T	50	100	1	0.4072
20:166412:A:T	50	100	1	0.02142
20:166452:G:C	50	100	0.99	0.04412
20:166502:A:G	50	100	1	0.06427
20:166524:A:G	50	100	1	0.063
20:166554:G:A	50	98	0.82	0.01416
20:166562:A:G	50	100	1	0.063
20:166632:A:G	50	100	1	0.063
20:166729:A:G	50	100	1	0.06336
20:166845:T:C	50	100	0.99	0.04194
20:166856:G:A	50	100	1	0.2522
20:166914:A:G	50	100	1	0.063
20:167044:A:C	50	100	1	0.3164
20:167173:A:G	50	100	1	0.0167
20:167274:C:T	50	100	1	0.2522
20:167276:A:C	50	100	1	0.2522
20:167443:T:C	50	100	1	0.09259
20:167660:T:C	50	100	1	0.06427
20:167661:G:A	50	100	1	0.04194
20:167839:T:C	50	98	0.98	0.03086
20:167888:C:G	50	100	1	0.02596
20:167956:C:T	50	100	0.99	0.0216
20:168062:G:A	50	100	1	0.3361
20:168113:C:A	50	100	1	0.063
20:168160:T:G	50	100	1	0.0285
20:168200:G:T	50	100	1	0.063
20:168386:C:T	50	100	1	0.04194
20:168407:A:G	50	100	1	0.063
20:168740:T:C	50	100	0.96	0.01398
20:168766:C:G	50	100	1	0.345
20:168958:G:A	50	100	0.96	0.01398
20:169272:G:A	50	100	1	0.04194
20:169334:T:C	50	98	0.99	0.3117
20:170689:T:C	50	100	0.99	0.345
20:171036:C:T	50	100	0.95	0.01416
20:171087:A:G	50	100	1	0.04194
20:171717:C:T	50	100	1	0.01198
20:171892:G:A	49	100	0.99	0.4216
20:171929:G:A	50	100	1	0.3065
20:172045:G:A	50	100	1	0.02596
20:172156:G:A	50	100	0.95	0.01053
20:172202:C:T	49	100	0.99	0.0207
20:172331:T:C	49	100	1	0.3411
20:172351:C:G	49	100	0.99	0.3404
20:172416:T:C	50	100	0.99	0.06209
20:172513:A:G	50	100	1	0.0285
20:172626:T:C	50	100	0.99	0.4929
20:172752:C:A	50	100	0.99	0.4199
20:173050:T:C	50	100	0.99	0.4962
20:173215:C:T	50	100	0.97	0.2061
20:173521:G:A	50	100	1	0.06699
20:173573:T:C	50	100	0.89	0.1176
20:173600:C:A	50	100	1	0.1251
20:173674:G:A	50	100	1	0.02832
20:173762:C:A	50	100	0.96	0.04739
20:173943:G:T	50	100	1	0.04176
20:173973:T:G	50	100	0.99	0.4962
20:173990:C:T	50	100	1	0.02596
20:174069:G:A	50	100	0.97	0.104
20:174168:C:T	50	100	0.94	0.04739
20:174196:C:T	50	100	1	0.1249
20:174205:G:A	50	100	1	0.02088
20:174384:A:C	50	100	1	0.02106
20:174737:G:A	50	100	1	0.05773
20:174808:C:T	50	100	0.96	0.06826
20:174939:A:G	50	100	1	0.0207
20:174980:G:A	50	100	1	0.0541
20:174986:T:C	50	100	1	0.05737
20:175091:C:T	50	100	0.91	0.04611
20:175239:G:A	50	100	0.99	0.05683
20:175269:T:C	50	100	0.98	0.3117
20:175314:A:G	50	98	0.99	0.4769
20:175377:C:T	49	100	1	0.0955
20:175383:C:A	49	100	1	0.104
20:175392:A:G	49	100	1	0.104
20:175410:G:A	50	100	1	0.07335
20:175462:A:G	50	100	1	0.0207
20:175486:A:G	50	100	0.99	0.02832
20:175501:T:C	50	100	0.99	0.1485
20:175524:C:G	50	86	0.99	0.4399
20:175532:C:T	50	86	0.99	0.4394
20:175563:T:C	50	100	1	0.07662
20:175565:G:A	50	100	1	0.02614
20:175595:G:A	50	100	1	0.02614
20:175658:C:T	50	100	1	0.02669
20:175659:C:T	50	100	1	0.02778
20:175676:C:T	50	100	1	0.02669
20:175688:G:C	50	100	0.99	0.3177
20:175689:G:T	50	100	0.99	0.3179
20:175813:T:C	50	100	1	0.02614
20:175893:C:T	50	98	0.98	0.3126
20:175897:C:T	50	98	0.99	0.3126
20:176011:C:T	50	98	0.99	0.4729
20:176015:A:C	50	98	0.99	0.4139
20:176128:G:T	50	100	1	0.05102
20:176156:A:T	50	100	1	0.1353
20:176220:G:T	50	100	1	0.0285
20:176325:A:G	50	100	1	0.08896
20:176406:T:C	49	95.9	0.99	0.1322
20:176516:T:C	50	100	1	0.3126
20:176593:C:A	50	100	0.99	0.03867
20:176631:C:T	50	98	0.7	0.1293
20:176642:T:C	50	100	1	0.01652
20:177034:C:T	50	100	1	0.02651
20:177105:A:C	50	100	0.99	0.3115
20:177210:G:A	50	100	1	0.1329
20:177334:C:T	50	98	1	0.1329
20:177335:A:G	50	100	0.99	0.3117
20:177343:C:T	50	98	1	0.1327
20:177473:G:A	50	100	0.99	0.3115
20:177674:G:C	50	100	0.9	0.2865
20:177692:C:T	50	100	1	0.02651
20:177744:C:A	50	100	1	0.02651
20:177749:A:G	50	100	1	0.1331
20:177793:C:T	50	98	0.99	0.4581
20:177854:A:G	50	100	0.99	0.3114
20:178043:C:T	50	100	1	0.1333
20:178049:G:A	50	100	1	0.1333
20:178103:G:A	50	100	0.99	0.04575
20:178206:T:C	50	100	1	0.02869
20:178343:C:T	50	100	0.99	0.02651
20:178456:T:C	50	100	1	0.1356
20:178467:A:G	50	94	0.81	0.06754
20:178604:T:C	50	100	1	0.157
20:178648:C:T	50	100	0.99	0.4535
20:178800:C:A	50	100	1	0.02052
20:178883:G:A	50	100	1	0.02633
20:179104:A:C	50	100	1	0.1572
20:179566:C:T	50	100	0.99	0.04666
20:179567:A:G	50	100	0.99	0.281
20:179575:T:C	50	100	1	0.1574
20:179742:G:A	50	100	1	0.02033
20:179892:A:G	50	100	1	0.4822
20:179910:T:C	50	100	1	0.3186
20:180809:G:A	50	100	1	0.3186
20:180861:C:T	50	100	1	0.1572
20:180945:G:A	50	100	1	0.02651
20:180997:A:G	50	100	1	0.02033
20:181095:C:T	50	100	1	0.1707
20:181415:G:T	50	100	0.96	0.02651
20:181424:A:G	50	100	1	0.01543
20:181461:C:T	50	100	1	0.1627
20:181576:C:T	50	100	1	0.1572
20:181650:C:T	50	100	1	0.02651
20:181651:A:G	50	98	1	0.1549
20:181773:A:T	50	100	1	0.02869
20:181941:A:T	50	100	0.69	0.0138
20:182042:C:T	50	100	1	0.4822
20:182056:C:G	50	100	1	0.1532
20:182169:C:A	50	100	0.98	0.01416
20:182577:C:A	50	98	0.72	0.01616
20:183442:T:C	50	100	1	0.1572
20:183699:A:T	50	100	1	0.4976
20:183795:C:T	50	100	1	0.1572
20:184058:T:A	50	100	1	0.01525
20:184100:A:G	50	100	1	0.04321
20:184283:A:G	50	100	1	0.04321
20:184483:C:T	50	100	1	0.1572
20:184566:G:T	50	100	1	0.02869
20:184792:A:G	50	100	1	0.02651
20:184838:T:C	50	100	1	0.1627
20:185161:C:G	50	100	1	0.1572
20:185191:G:T	50	100	0.68	0.02179
20:185267:T:C	50	100	1	0.3188
20:185522:T:C	50	100	1	0.1572
20:185547:G:A	50	100	1	0.1627
20:185669:A:G	50	100	1	0.0472
20:186086:G:A	50	100	1	0.482
20:186183:G:A	50	100	1	0.4818
20:186254:A:C	50	100	1	0.01525
20:186385:G:C	50	100	0.91	0.02651
20:186577:G:A	50	100	1	0.157
20:186669:A:G	50	100	1	0.482
20:186684:G:T	50	100	1	0.157
20:186790:G:A	50	100	1	0.3186
20:186800:G:A	50	100	1	0.157
20:186814:A:G	50	100	1	0.157
20:187002:A:C	50	100	0.98	0.01416
20:187006:T:A	50	100	1	0.157
20:187133:G:A	50	100	0.99	0.1572
20:187192:T:C	50	100	1	0.1304
20:187229:T:C	50	100	0.99	0.02869
20:187259:C:G	50	100	1	0.1569
20:187379:T:C	50	100	1	0.1569
20:187439:A:G	50	100	1	0.4475
20:187498:G:A	50	100	1	0.1774
20:187600:G:A	50	100	1	0.1284
20:187825:T:A	50	100	1	0.4512
20:187905:A:G	50	100	1	0.01416
20:188087:T:A	50	100	1	0.3188
20:188140:G:T	50	100	1	0.04303
20:188490:C:T	50	100	1	0.02651
20:188691:G:A	50	100	1	0.02869
20:188968:T:C	50	100	1	0.02869
20:189060:G:A	50	100	1	0.4817
20:189354:T:C	50	100	1	0.3184
20:189473:T:C	50	100	1	0.02651
20:189948:T:C	50	100	1	0.3184
20:190001:G:A	50	100	1	0.3528
20:190250:A:T	50	100	0.99	0.02052
20:190548:C:T	50	98	0.99	0.449
20:190950:G:A	49	98	0.99	0.4813
20:190986:G:A	49	98	0.99	0.4512
20:191069:G:A	50	100	1	0.02651
20:191099:G:A	50	100	0.99	0.02052
20:191877:A:G	50	100	1	0.3486
20:192100:G:T	50	100	0.99	0.3477
20:192158:G:C	50	100	0.99	0.0463
20:192235:C:T	50	100	1	0.01289
20:192977:C:T	50	100	0.99	0.02887
20:193062:G:A	50	100	0.82	0.02669
20:193106:G:C	50	100	0.99	0.0463
20:193110:G:A	50	100	0.99	0.3533
20:193175:A:G	50	100	1	0.02469
20:193287:C:A	50	100	0.93	0.0374
20:193428:A:G	50	100	0.98	0.3192
20:193613:T:A	50	100	1	0.03123
20:193735:G:A	50	100	0.96	0.02651
20:193942:C:G	50	100	0.93	0.02633
20:193967:G:C	50	100	0.97	0.04521
20:193995:C:T	50	100	0.95	0.0719
20:193996:G:A	50	100	0.92	0.02614
20:194008:A:G	50	98	0.66	0.01434
20:194071:T:C	50	100	0.97	0.04557
20:194274:T:G	50	100	0.98	0.0207
20:194746:G:A	50	96	0.94	0.3522
20:195886:T:C	50	96	0.85	0.09078
20:195977:C:T	50	96	0.91	0.1324
20:196089:C:A	50	100	0.89	0.04829
20:196106:A:T	50	100	0.83	0.06173
20:196584:A:G	50	98	0.95	0.4561
20:196609:T:C	50	96	0.97	0.252
20:197540:T:G	50	100	0.99	0.04139
20:197658:C:T	50	100	0.98	0.04176
20:197787:T:G	50	100	0.99	0.1082
20:198088:G:A	50	100	0.94	0.05537
20:198171:A:G	50	100	0.98	0.4947
20:198174:G:A	50	100	0.99	0.3128
20:198215:C:T	50	100	0.98	0.4947
20:198433:G:A	50	100	0.93	0.03322
20:198692:A:G	50	100	0.9	0.03032
20:198814:A:T	50	100	0.99	0.3046
20:198921:A:G	50	100	0.98	0.4561
20:199123:T:C	49	95.9	0.99	0.2876
20:200352:G:A	50	100	1	0.01797
20:200922:C:A	50	100	0.85	0.01362
20:200997:C:T	50	98	0.99	0.2878
20:201079:C:G	50	100	0.98	0.09967
20:201326:A:C	50	98	0.99	0.4221
20:201372:T:C	50	98	0.99	0.4488
20:201418:T:C	50	98	0.99	0.4221
20:201443:G:A	50	100	0.94	0.02869
20:201647:A:G	50	100	0.99	0.04194
20:202581:C:T	50	98	1	0.2938
20:202596:G:T	50	100	0.86	0.05592
20:202630:C:T	50	100	0.86	0.0138
20:202689:T:G	50	100	0.68	0.0394
20:203580:G:A	50	98	0.99	0.4221
20:203602:G:A	50	96	0.98	0.1948
20:203779:G:A	50	100	0.98	0.09931
20:203847:T:A	50	98	1	0.3048
20:203931:T:G	50	100	0.97	0.05592
20:204090:T:C	50	98	1	0.3128
20:204315:G:C	50	100	0.98	0.1156
20:204644:A:T	50	100	0.99	0.04248
20:205203:C:G	50	100	0.99	0.0561
20:205285:G:A	50	98	1	0.3052
20:205764:A:G	50	98	0.98	0.4777
20:206153:C:T	50	100	0.99	0.05646
20:206446:T:C	50	100	0.97	0.1327
20:207187:A:G	50	100	0.86	0.01398
20:207389:C:T	50	98	0.99	0.4306
20:207466:T:C	50	100	0.99	0.1191
20:207677:C:T	50	100	0.99	0.09078
20:207800:A:G	50	100	0.9	0.01144
20:208879:C:T	50	100	1	0.01761
20:210437:G:A	50	100	0.95	0.02651
20:210460:T:C	50	100	0.99	0.04902
20:211156:G:T	50	98	0.99	0.3348
20:211168:C:T	50	98	0.99	0.3353
20:211226:A:G	50	100	0.81	0.01543
20:211428:C:T	50	96	0.97	0.3597
20:211873:C:T	50	100	0.94	0.01235
20:212016:A:G	50	100	0.97	0.06354
20:212525:G:T	50	100	0.64	0.01071
20:212680:G:A	50	100	0.95	0.05338
20:213040:G:T	49	100	0.87	0.02959
20:213102:G:A	50	100	0.9	0.02124
20:213120:T:C	50	100	0.95	0.1841
20:213126:A:G	50	100	0.95	0.1874
20:213148:C:G	50	100	0.96	0.01888
20:213150:A:G	50	100	0.96	0.01888
20:213223:G:C	50	100	0.97	0.09931
20:213234:T:C	50	100	0.97	0.02814
20:213236:T:C	50	100	0.97	0.02778
20:213244:A:G	50	98	0.94	0.1667
20:213387:G:T	50	100	0.96	0.02106
20:213641:C:T	50	100	0.98	0.05483
20:213649:A:G	50	98	0.98	0.3978
20:213886:T:C	50	98	0.99	0.3994
20:213916:T:A	50	100	0.91	0.01688
20:214076:G:A	50	100	0.91	0.01688
20:214444:T:A	50	100	0.99	0.3484
20:214461:C:T	50	98	0.99	0.3484
20:214530:A:C	50	100	1	0.03976
20:214559:T:C	50	100	0.92	0.01725
20:214824:C:T	50	98	0.99	0.3482
20:214879:G:A	50	98	0.99	0.2516
20:215001:A:G	50	100	1	0.0532
20:215022:C:T	50	100	1	0.0532
20:215031:G:A	50	100	0.98	0.05537
20:215055:G:A	50	100	0.98	0.4757
20:215208:T:C	50	100	0.99	0.05138
20:215502:C:T	50	100	1	0.0532
20:215656:C:G	50	100	1	0.05338
20:215963:G:C	50	100	0.99	0.3998
20:216021:T:G	50	100	1	0.0532
20:216521:G:A	50	100	1	0.0394
20:216571:A:G	50	100	1	0.05338
20:217034:G:A	50	100	1	0.0394
20:217163:C:T	50	100	0.93	0.04248
20:217366:G:A	50	100	0.99	0.05138
20:217529:A:G	50	100	0.99	0.0532
20:217634:G:A	50	100	0.99	0.05138
20:217718:G:A	50	92	0.88	0.063
20:217720:G:A	50	98	0.85	0.03486
20:217748:G:A	50	96	0.88	0.05229
20:217750:G:A	50	94	0.97	0.07262
20:217752:G:A	47	87.2	0.8	0.08751
20:217756:A:G	47	91.5	0.78	0.05664
20:218004:T:C	50	100	0.99	0.0532
20:218320:T:G	49	98	0.72	0.01888
20:218324:G:T	50	98	0.96	0.04466
20:218328:G:T	50	98	0.96	0.04412
20:218332:G:T	50	98	0.96	0.04412
20:218336:G:T	50	98	0.94	0.05901
20:218340:T:G	50	100	0.91	0.04811
20:218437:C:G	50	100	1	0.05138
20:218473:G:A	50	100	1	0.0512
20:218828:G:A	50	100	0.91	0.02669
20:219182:T:G	50	100	0.89	0.02015
20:219345:G:A	50	100	1	0.0512
20:219501:T:A	50	100	0.99	0.449
20:220013:T:G	50	100	1	0.05138
20:220017:T:C	50	100	1	0.0512
20:220412:G:A	50	100	1	0.05138
20:220861:T:G	50	100	0.99	0.0532
20:220958:T:C	50	100	0.99	0.03958
20:221515:A:G	35	94.3	0.76	0.02687
20:221644:T:G	50	98	1	0.05138
20:222062:C:A	50	100	1	0.03958
20:223601:G:A	50	100	0.99	0.03958
20:223754:G:T	49	100	0.94	0.0276
20:223967:A:G	50	100	1	0.05156
20:224189:G:A	50	100	0.98	0.4435
20:224337:A:G	50	100	0.99	0.0285
20:225241:C:T	50	100	0.92	0.04176
20:225761:C:T	50	100	0.99	0.3642
20:226286:T:C	50	100	1	0.06373
20:226287:G:A	50	100	0.99	0.0394
20:226486:C:T	50	98	0.84	0.06264
20:226520:C:T	50	100	0.96	0.02796
20:226775:A:T	50	100	0.95	0.3707
20:227159:C:G	50	100	1	0.02814
20:227248:G:A	50	100	0.99	0.2527
20:227262:T:C	50	98	0.98	0.1583
20:227282:C:T	50	100	0.96	0.02578
20:227527:T:C	50	100	0.98	0.4771
20:227579:G:A	50	100	1	0.05229
20:227692:C:A	50	100	0.98	0.07825
20:227703:T:A	50	96	0.73	0.02578
20:227704:A:T	50	96	0.94	0.3028
20:227854:A:G	50	98	1	0.0325
20:227909:T:G	50	100	0.98	0.1665
20:227916:T:C	50	100	0.98	0.05247
20:227939:G:A	50	100	0.96	0.02215
20:228043:C:T	50	100	0.94	0.02905
20:228044:G:A	50	98	0.96	0.1249
20:228763:A:G	50	100	0.93	0.04684
20:229210:C:T	50	100	0.97	0.1594
20:229292:A:C	50	100	0.97	0.02451
20:229420:G:A	50	100	0.99	0.2531
20:229628:C:G	50	100	0.96	0.02796
20:229665:C:G	50	100	0.92	0.2003
20:229898:A:G	50	100	0.96	0.1614
20:229993:G:A	50	100	0.96	0.161
20:230118:T:C	50	100	0.92	0.03504
20:230234:G:A	50	98	0.98	0.2649
20:230273:T:C	50	100	0.97	0.1605
20:230354:C:T	50	100	0.98	0.07534
20:230514:G:A	50	100	0.96	0.1623
20:230790:T:C	50	100	0.96	0.1623
20:230868:C:T	50	98	0.98	0.3469
20:231070:G:A	50	98	0.97	0.3473
20:231245:C:T	50	100	0.9	0.01507
20:231318:C:G	50	96	0.96	0.2834
20:231496:A:G	50	100	0.9	0.06028
20:231500:T:C	50	100	0.84	0.02124
20:231620:A:G	50	100	0.95	0.0463
20:231624:T:C	50	100	0.93	0.0463
20:231710:T:G	50	90	0.84	0.3716
20:231887:G:A	50	94	0.88	0.07916
20:231898:C:T	48	87.5	0.89	0.4817
20:231900:G:C	48	85.4	0.88	0.4684
20:231902:C:T	50	90	0.89	0.1334
20:231947:G:A	50	100	1	0.03395
20:232007:G:A	50	100	0.79	0.01017
20:232009:G:A	50	92	0.83	0.0846
20:232079:T:A	50	100	0.99	0.02342
20:232373:G:A	50	100	0.97	0.09586
20:232680:G:A	50	100	0.99	0.02342
20:232782:G:T	50	100	0.97	0.09423
20:232882:A:C	50	100	0.97	0.1763
20:233201:C:T	50	100	0.74	0.03177
20:233213:T:C	50	100	0.98	0.08333
20:233246:G:C	50	100	0.98	0.08333
20:233653:C:T	50	100	0.92	0.01089
20:233732:T:C	50	98	0.94	0.4063
20:234020:A:G	50	100	0.98	0.08315
20:234023:C:A	50	100	0.98	0.08333
20:234234:C:T	50	100	0.89	0.01797
20:234441:C:T	50	100	0.96	0.2696
20:234630:G:A	50	100	0.98	0.08315
20:234736:G:A	50	100	0.98	0.08315
20:234758:T:C	50	100	0.98	0.08315
20:234803:G:T	50	100	0.98	0.08315
20:234836:G:A	50	100	0.75	0.01834
20:234949:C:T	50	100	0.98	0.08733
20:234972:T:C	50	100	0.92	0.01416
20:235000:T:G	50	100	0.98	0.08733
20:235023:A:G	50	100	0.98	0.08733
20:235220:G:C	49	100	0.75	0.01816
20:235274:T:G	50	100	0.97	0.06899
20:235380:C:A	50	100	0.98	0.08842
20:235457:A:G	50	100	0.95	0.1763
20:235459:A:G	50	100	0.99	0.03468
20:235579:A:G	50	100	0.98	0.08442
20:235581:G:A	50	100	0.98	0.08442
20:235682:A:G	50	100	0.98	0.08878
20:236006:C:T	50	100	0.98	0.08896
20:236170:C:T	50	98	0.96	0.4045
20:236433:G:A	50	98	0.96	0.4938
20:236640:G:A	50	98	0.95	0.4935
20:236888:T:A	50	100	0.98	0.02106
20:237015:G:A	50	100	0.99	0.03558
20:237090:A:C	50	100	0.95	0.06808
20:237245:C:T	50	100	0.99	0.03268
20:238142:T:C	50	98	0.98	0.2887
20:238321:G:A	50	100	1	0.01089
20:238370:A:G	50	100	0.97	0.4274
20:238458:C:G	50	100	0.98	0.2687
20:238613:G:A	50	100	0.94	0.03831
20:238634:G:T	50	100	0.98	0.165
20:238645:G:T	50	100	0.99	0.1643
20:238721:G:A	50	100	0.97	0.2747
20:238971:C:G	50	100	1	0.01289
20:239021:T:C	50	100	0.99	0.1825
20:239041:G:A	50	100	0.99	0.06354
20:239418:C:T	50	100	0.98	0.2705
20:239444:A:C	50	100	0.98	0.2714
20:239451:C:A	50	100	0.98	0.2707
20:239556:C:T	50	100	0.98	0.4544
20:239563:T:G	50	100	0.98	0.4544
20:239621:A:T	50	100	0.99	0.03195
20:239632:G:T	50	100	0.99	0.01017
20:239649:C:T	50	100	0.99	0.1828
20:239662:A:C	50	100	0.99	0.1828
20:239803:G:A	50	100	0.96	0.2691
20:239807:C:T	50	100	0.98	0.0443
20:239945:A:G	50	100	1	0.06536
20:239951:C:A	50	98	1	0.1828
20:240008:A:G	50	98	0.98	0.183
20:240036:A:G	50	100	1	0.01253
20:240116:C:T	49	100	0.98	0.183
20:240166:T:G	50	100	1	0.183
20:240224:G:A	50	100	0.98	0.04412
20:240377:T:G	50	98	1	0.1832
20:240458:A:G	50	100	1	0.1832
20:240667:C:G	50	100	0.99	0.05265
20:240872:G:C	50	100	1	0.1327
20:240896:G:A	50	98	0.92	0.06264
20:240994:A:G	50	100	0.99	0.05265
20:241000:C:T	50	100	0.99	0.05265
20:241001:A:G	50	100	0.99	0.05265
20:241011:G:T	50	100	0.99	0.05265
20:241013:C:A	50	100	0.99	0.05265
20:241061:A:G	50	100	0.99	0.05265
20:241068:A:G	50	100	0.99	0.05265
20:241073:T:C	50	100	0.99	0.05283
20:241113:T:A	50	100	0.99	0.05265
20:241129:C:T	50	100	0.99	0.05283
20:241173:A:C	50	100	0.99	0.05265
20:241191:G:A	50	100	1	0.13
20:241212:G:T	50	100	1	0.06155
20:241301:G:A	50	100	0.97	0.4891
20:241621:G:A	50	100	0.97	0.06155
20:241689:G:A	50	100	0.98	0.03831
20:241742:A:G	50	100	1	0.05265
20:241776:T:C	50	100	1	0.05265
20:241912:C:T	50	100	1	0.05755
20:241991:C:T	50	100	1	0.13
20:242033:G:A	50	100	0.98	0.3976
20:242067:T:C	50	100	0.98	0.3393
20:242089:A:C	50	100	1	0.01271
20:242195:C:T	50	100	0.97	0.3591
20:242353:A:C	50	100	0.98	0.3978
20:242531:T:C	50	100	0.98	0.3981
20:242614:T:G	50	100	0.98	0.3974
20:242710:A:G	50	100	1	0.05755
20:242798:G:A	50	100	0.99	0.3399
20:242897:T:C	50	98	0.99	0.4644
20:243066:A:G	50	100	1	0.1298
20:243216:C:T	50	100	1	0.04503
20:243217:A:G	50	98	0.98	0.3584
20:243487:T:C	50	100	0.99	0.3393
20:243532:C:T	50	100	0.99	0.4192
20:243783:A:G	50	100	1	0.01126
20:243960:G:T	50	100	0.99	0.3359
20:243968:G:A	50	100	1	0.01924
20:243979:T:C	50	100	1	0.0325
20:244300:T:A	50	100	1	0.4893
20:244330:G:A	50	100	1	0.4893
20:244417:A:G	50	100	1	0.4893
20:244771:T:C	50	100	1	0.3357
20:244773:T:C	50	100	1	0.1342
20:244803:T:C	50	100	1	0.3549
20:244964:G:A	50	100	1	0.1534
20:244981:T:C	50	100	1	0.1534
20:245127:G:A	50	100	0.99	0.3357
20:245139:G:A	50	100	1	0.03885
20:245425:G:A	49	95.9	1	0.1532
20:245445:A:G	48	100	0.86	0.01743
20:245466:T:G	49	95.9	0.62	0.02288
20:245512:G:A	50	100	1	0.1532
20:245789:T:C	50	100	1	0.1532
20:245803:A:G	50	100	1	0.4276
20:245877:G:A	50	100	1	0.4276
20:245928:G:A	50	100	1	0.15310000000000001
20:246022:G:A	50	100	1	0.03268
20:246148:T:A	50	100	1	0.3362
20:246501:G:T	50	100	0.99	0.3479
20:246605:A:G	50	98	0.99	0.3348
20:246742:G:A	50	100	1	0.03286
20:246922:C:T	50	100	0.85	0.02433
20:246926:T:C	50	100	0.96	0.03123
20:247326:G:A	50	100	1	0.3725
20:247512:A:G	49	95.9	0.71	0.01688
20:247516:A:G	49	89.8	0.9	0.1062
20:247565:A:C	47	91.5	0.99	0.4001
20:247714:A:T	50	100	1	0.1342
20:247787:G:T	50	100	1	0.01906
20:247936:G:A	50	100	1	0.419
20:248064:A:T	50	100	1	0.01906
20:248065:G:A	50	100	1	0.1529
20:248099:T:A	50	100	1	0.1338
20:248173:A:G	50	100	1	0.1338
20:248248:C:A	50	100	1	0.1338
20:248292:C:T	50	100	1	0.01906
20:248357:G:A	50	100	1	0.1338
20:248371:T:C	50	100	1	0.1338
20:248815:G:A	50	100	0.99	0.4473
20:248838:C:T	50	100	1	0.065
20:248854:T:C	50	100	1	0.4363
20:249038:G:A	50	96	0.68	0.01107
20:249081:T:C	50	98	1	0.3742
20:249103:T:C	50	100	0.92	0.03268
20:249247:G:A	50	100	0.97	0.02923
20:249253:A:T	50	100	0.93	0.01906
20:249332:C:T	50	100	1	0.01816
20:249337:G:C	50	100	0.99	0.4922
20:249419:T:A	50	98	0.76	0.02578
20:249496:A:T	50	100	0.98	0.02923
20:249536:A:T	50	100	0.99	0.4286
20:249607:T:C	50	100	1	0.06445
20:249676:C:T	50	100	1	0.01235
20:249752:T:C	50	100	1	0.03141
20:249875:T:A	50	100	1	0.3558
20:249900:A:T	50	100	1	0.388
20:249907:G:A	50	98	0.87	0.07571
20:250061:A:G	50	100	1	0.01089
20:250218:C:T	50	100	0.99	0.4194
20:250342:C:T	50	100	0.99	0.4228
20:250449:C:T	50	100	1	0.384
20:250472:A:G	50	100	0.99	0.1393
20:250473:G:A	50	100	0.99	0.01961
20:250554:C:T	50	100	0.99	0.2044
20:250671:A:C	50	100	1	0.4232
20:250758:C:T	50	100	1	0.01089
20:250864:G:A	50	100	1	0.4878
20:251035:A:G	50	100	0.98	0.1394
20:251370:C:G	50	98	0.99	0.1382
20:251466:G:C	50	100	0.99	0.3718
20:251699:G:A	50	100	0.99	0.1391
20:251939:G:C	50	100	0.98	0.4216
20:252370:G:A	50	100	0.98	0.01888
20:252710:G:A	50	100	1	0.01089
20:252728:G:A	50	100	0.98	0.01888
20:252833:C:T	50	100	0.98	0.1688
20:252834:A:G	50	100	0.98	0.2317
20:252982:A:T	50	100	0.99	0.346
20:253217:G:T	50	100	0.99	0.08442
20:253520:G:A	49	100	0.94	0.01888
20:253538:A:G	50	100	0.98	0.4392
20:253566:C:T	50	100	0.97	0.01943
20:253719:C:T	50	100	0.98	0.4159
20:253732:T:C	50	100	0.96	0.05973
20:253979:T:G	50	100	1	0.01089
20:253981:T:G	50	100	1	0.01089
20:253983:T:G	50	100	0.66	0.01089
20:254024:A:G	50	100	1	0.03214
20:254055:G:A	50	100	1	0.03232
20:254062:G:A	50	96	0.92	0.2244
20:254069:C:T	50	100	1	0.01089
20:254466:A:C	50	100	0.98	0.4158
20:254891:C:T	50	98	0.97	0.104
20:255081:G:A	50	98	0.99	0.4336
20:255177:G:A	50	100	1	0.01216
20:255329:C:G	50	100	0.99	0.4334
20:255447:T:C	50	100	0.99	0.4334
20:255527:T:C	50	100	0.99	0.4063
20:255597:G:A	50	100	0.98	0.4065
20:255631:C:T	50	98	0.94	0.05011
20:255645:A:G	49	100	0.99	0.4065
20:255687:A:C	50	100	0.99	0.4067
20:255778:G:A	50	98	0.99	0.4118
20:256091:G:A	50	100	1	0.01216
20:256148:G:T	50	100	1	0.01216
20:256161:C:T	50	100	0.99	0.4345
20:256187:A:G	50	100	0.95	0.03413
20:256351:C:T	50	100	0.99	0.3575
20:256411:G:C	50	100	1	0.4076
20:256770:T:C	50	100	1	0.03214
20:256777:G:A	50	100	0.99	0.4065
20:256856:A:G	50	100	1	0.4076
20:256904:C:T	50	100	1	0.4076
20:256928:C:A	50	100	1	0.4076
20:256977:A:T	50	100	1	0.4076
20:257036:T:C	50	98	0.98	0.4419
20:257075:C:T	50	100	1	0.01271
20:257115:C:T	50	100	1	0.04448
20:257212:T:C	50	100	1	0.04448
20:257286:G:A	50	100	1	0.04448
20:257379:C:T	50	100	1	0.4076
20:257556:C:T	50	100	1	0.01924
20:257714:A:G	50	100	1	0.06391
20:257851:T:C	50	100	1	0.01253
20:257866:A:C	50	98	0.98	0.4301
20:257889:T:G	50	98	0.99	0.3604
20:257899:C:T	50	98	1	0.4058
20:258018:C:T	50	100	1	0.01307
20:258096:C:T	50	100	0.99	0.4277
20:258549:T:A	50	100	1	0.01271
20:258653:T:C	50	100	0.99	0.3673
20:258801:C:T	50	100	1	0.01235
20:258808:A:G	50	98	0.97	0.1173
20:258878:G:A	50	98	0.97	0.1113
20:258888:G:A	50	100	1	0.01144
20:259023:T:C	50	98	0.99	0.38
20:259047:G:A	50	98	0.98	0.4207
20:259056:G:C	50	98	0.98	0.3733
20:259240:C:T	50	100	1	0.01707
20:259295:G:A	50	100	0.81	0.02669
20:259366:T:C	50	100	0.91	0.02705
20:259503:A:G	50	100	1	0.01235
20:260063:T:A	50	98	0.96	0.4268
20:260065:T:A	50	98	0.96	0.4274
20:260477:A:G	50	98	0.91	0.03214
20:260593:C:T	50	100	0.96	0.425
20:260725:G:A	50	98	0.96	0.4257
20:260755:T:A	50	98	0.96	0.4056
20:261299:C:A	50	100	1	0.01126
20:261300:T:C	50	100	0.69	0.01071
20:261320:C:T	50	100	1	0.01126
20:261438:C:T	50	96	0.91	0.03577
20:261768:G:A	50	100	0.99	0.04321
20:261944:G:C	50	98	0.97	0.4107
20:261968:G:A	50	100	1	0.01144
20:262044:G:A	50	100	0.97	0.3308
20:262053:T:C	50	100	0.99	0.04285
20:262237:T:C	50	100	0.75	0.01089
20:262506:C:T	50	100	1	0.02596
20:262665:G:C	50	100	1	0.02596
20:262711:G:T	50	100	0.99	0.04339
20:262729:T:G	50	100	1	0.0118
20:262757:G:C	50	100	0.99	0.04339
20:262779:T:C	50	100	1	0.02596
20:263283:C:A	50	100	0.97	0.05537
20:263451:C:G	50	100	0.96	0.3301
20:263469:C:T	50	96	0.88	0.03468
20:263505:C:T	50	88	0.73	0.07135
20:263692:A:G	50	98	0.9	0.04375
20:263776:G:A	50	98	0.96	0.4052
20:264060:C:T	50	100	0.98	0.01144
20:264292:G:A	50	100	0.98	0.01144
20:265021:G:T	49	98	0.9	0.04375
20:265034:T:G	50	100	0.99	0.01089
20:265038:T:G	49	100	0.99	0.01053
20:265049:C:T	50	98	0.93	0.05501
20:265095:C:T	50	100	0.98	0.01761
20:265294:G:T	50	100	0.95	0.1333
20:265303:T:C	50	98	0.92	0.03776
20:265359:T:C	50	100	0.99	0.01107
20:265361:A:G	50	100	0.99	0.01053
20:265377:T:G	50	98	0.93	0.03722
20:265610:A:G	50	100	0.97	0.02451
20:265641:G:C	50	100	0.96	0.0138
20:265739:C:A	50	100	0.99	0.01035
20:265751:C:T	50	98	0.86	0.3386
20:266447:A:T	50	98	0.81	0.02015
20:266865:G:T	50	100	0.83	0.01961
20:267006:G:C	50	100	0.82	0.05701
20:267256:C:T	50	98	0.82	0.04158
20:267325:G:A	50	100	0.71	0.01452
20:267423:G:A	50	98	0.89	0.2892
20:267888:A:C	50	98	0.76	0.02614
20:267894:A:G	50	98	0.83	0.06082
20:267980:G:C	50	100	0.89	0.1102
20:268174:C:T	50	96	0.81	0.03105
20:268285:C:A	50	94	0.89	0.2398
20:268294:A:T	50	94	0.89	0.2398
20:268599:T:A	50	92	0.89	0.2511
20:269119:T:G	49	100	0.81	0.02342
20:269168:A:C	50	98	0.81	0.02487
20:269202:C:T	50	98	0.81	0.02306
20:269435:G:A	50	94	0.89	0.2622
20:269468:G:C	50	98	0.86	0.02052
20:269930:C:T	50	98	0.91	0.132
20:270262:T:G	50	98	0.85	0.02578
20:270293:T:G	50	98	0.86	0.05683
20:270853:T:G	50	98	0.89	0.2021
20:270963:G:C	50	98	0.82	0.01071
20:271129:G:A	50	100	0.91	0.0256
20:271461:C:G	50	100	0.86	0.06917
20:271479:C:T	50	96	0.97	0.03994
20:271524:A:G	50	98	0.92	0.3446
20:271547:G:A	50	98	0.97	0.03958
20:271615:T:C	50	98	0.87	0.03322
20:272065:T:A	50	100	0.75	0.01707
20:272080:A:T	50	100	0.93	0.08842
20:272116:A:C	50	98	0.9	0.063
20:272348:G:A	50	100	0.86	0.03232
20:272660:A:G	50	100	0.97	0.04103
20:272810:G:A	50	100	0.98	0.04012
20:273131:C:T	50	100	0.99	0.03903
20:273372:C:T	50	94	0.92	0.4203
20:273805:A:T	50	100	0.96	0.04012
20:273808:C:T	50	100	0.96	0.04012
20:274085:C:A	50	98	0.91	0.1363
20:274095:A:T	50	98	0.95	0.02614
20:274125:C:T	50	96	0.87	0.2409
20:274210:G:C	50	96	0.9	0.4452
20:274269:C:T	49	98	0.92	0.1511
20:274292:A:T	50	96	0.9	0.2665
20:274309:G:A	50	100	0.82	0.03558
20:274496:T:G	50	100	0.84	0.01852
20:274599:T:C	50	98	0.89	0.4143
20:274829:A:T	50	94	0.92	0.1193
20:274893:G:C	50	96	0.92	0.1427
20:275096:C:T	50	100	0.8	0.02288
20:275097:G:A	50	100	1	0.01107
20:275122:G:T	50	100	0.94	0.1997
20:275241:G:A	50	98	0.96	0.3853
20:275306:T:A	50	100	0.91	0.03758
20:275361:C:T	50	98	0.95	0.2017
20:275466:T:C	50	100	0.98	0.1825
20:275606:G:A	50	100	0.94	0.07371
20:275619:T:C	50	100	1	0.01107
20:275642:C:T	50	98	0.91	0.01634
20:275844:A:C	50	100	1	0.01852
20:275932:A:G	50	100	0.98	0.4021
20:276086:T:A	50	98	0.98	0.4388
20:276122:G:C	50	100	0.97	0.2235
20:276162:C:T	50	100	1	0.01107
20:276245:A:G	50	100	0.98	0.3177
20:276351:A:G	50	100	0.99	0.3896
20:276391:A:G	50	98	0.98	0.3931
20:276679:G:A	50	100	0.97	0.3802
20:277092:A:G	50	98	0.96	0.4288
20:277162:G:C	50	100	0.97	0.1585
20:277550:C:G	50	100	0.98	0.4032
20:277574:G:A	50	100	0.95	0.4463
20:277584:T:C	50	100	0.94	0.06354
20:277654:G:T	50	100	0.96	0.3676
20:277664:G:A	50	98	0.97	0.4944
20:277808:C:T	50	100	0.96	0.3704
20:277915:C:T	50	100	0.97	0.36870000000000003
20:278070:C:T	50	100	0.97	0.3689
20:278107:C:T	50	98	0.94	0.05392
20:278144:G:T	50	98	0.73	0.01107
20:278179:T:C	50	96	0.92	0.1353
20:278515:G:A	50	98	0.95	0.2551
20:278561:G:A	50	98	0.92	0.1639
20:278757:A:G	50	92	0.87	0.346
20:278872:G:C	50	100	0.89	0.1649
20:279089:C:T	43	88.4	0.74	0.05628
20:279138:G:T	50	96	0.8	0.0659
20:279177:G:A	50	94	0.82	0.2462
20:279328:G:C	50	94	0.89	0.4181
20:279759:C:G	49	100	0.96	0.2491
20:279880:G:C	50	98	0.95	0.3989
20:279983:A:G	50	100	0.92	0.01743
20:280083:G:T	50	100	0.97	0.1155
20:280211:C:T	48	93.8	0.75	0.03776
20:280275:T:C	44	100	0.68	0.0345
20:280281:C:T	49	91.8	0.87	0.01017
20:280287:T:C	47	97.9	0.93	0.01743
20:280418:C:T	50	98	0.97	0.08733
20:280635:G:A	50	98	0.97	0.08733
20:281010:G:A	50	100	0.97	0.1668
20:281062:G:A	50	100	0.93	0.01743
20:281304:T:C	50	100	0.87	0.0118
20:281470:C:T	50	98	0.97	0.2774
20:281585:C:T	50	100	0.99	0.0305
20:281858:C:A	50	98	0.96	0.05156
20:281911:G:A	50	98	0.78	0.09768
20:281929:T:C	50	96	0.98	0.4143
20:281930:G:A	50	100	0.79	0.02578
20:282370:T:G	50	98	0.89	0.09096
20:282596:A:T	50	100	0.98	0.4673
20:282745:G:A	50	100	0.97	0.266
20:282775:G:A	50	100	0.98	0.1665
20:282776:G:A	50	100	0.93	0.03032
20:282888:A:T	50	100	0.94	0.02288
20:283019:T:C	50	100	0.98	0.4684
20:283204:G:A	50	100	0.94	0.104
20:283297:T:G	50	98	0.95	0.05156
20:283328:A:G	50	98	0.98	0.4686
20:283411:C:G	50	98	0.98	0.4686
20:283429:G:A	50	100	0.86	0.01725
20:283531:T:C	50	100	1	0.01162
20:283535:G:C	50	98	0.98	0.4704
20:283631:A:C	50	98	0.96	0.152
20:283724:G:A	50	98	0.98	0.4604
20:283763:C:G	50	98	0.93	0.07662
20:283802:C:T	50	100	1	0.03032
20:283831:G:A	50	98	0.96	0.1521
20:283857:A:C	50	98	0.96	0.1549
20:284123:C:A	50	100	0.93	0.1118
20:284222:C:T	50	98	0.96	0.2182
20:284338:A:G	50	100	0.98	0.1805
20:284356:G:A	50	100	0.97	0.1803
20:284597:T:C	50	100	0.96	0.4043
20:284724:A:G	50	96	0.95	0.3584
20:284730:G:A	50	100	0.91	0.02397
20:284812:C:G	49	100	0.95	0.09749
20:284881:T:C	48	100	0.98	0.1959
20:285032:T:C	50	98	0.93	0.05955
20:285159:C:T	50	100	0.95	0.1227
20:285287:G:A	50	98	0.92	0.2239
20:285327:T:C	50	96	0.96	0.2852
20:285600:T:G	50	98	0.98	0.331
20:285621:G:T	50	98	0.98	0.2825
20:285738:C:T	50	100	0.98	0.2605
20:285772:C:G	50	100	0.96	0.02397
20:285870:G:A	50	100	0.73	0.02578
20:285989:A:T	50	100	1	0.02033
20:286127:G:T	50	100	1	0.02033
20:286151:G:A	50	100	0.96	0.1333
20:286229:C:T	50	100	0.99	0.02033
20:286289:T:C	50	100	1	0.02033
20:286461:G:A	50	100	1	0.02033
20:286710:A:G	50	100	0.98	0.2302
20:286812:C:A	50	100	0.98	0.1992
20:287237:T:C	50	100	0.98	0.2963
20:287305:G:T	50	98	0.98	0.2963
20:287629:T:C	50	100	0.98	0.195
20:287648:G:T	50	98	0.94	0.03014
20:287658:G:A	50	100	0.74	0.01107
20:287727:G:A	50	100	1	0.02015
20:287833:C:T	50	100	0.98	0.2959
20:287837:A:T	50	100	0.98	0.1516
20:287876:C:T	49	100	0.98	0.3179
20:287932:T:G	49	89.8	0.98	0.1514
20:288365:T:C	50	100	0.98	0.2961
20:288415:T:C	50	100	0.76	0.01652
20:288516:T:C	50	100	0.98	0.2961
20:288517:G:C	50	100	0.78	0.02505
20:288776:A:G	50	98	0.94	0.03014
20:288923:G:A	50	98	0.94	0.03014
20:289049:C:T	50	100	0.98	0.2961
20:289062:C:A	50	100	0.94	0.12
20:289204:C:A	50	98	1	0.02015
20:289787:C:T	50	100	0.95	0.4107
20:289809:T:C	50	98	0.91	0.02977
20:289993:G:A	50	100	0.96	0.3168
20:290134:G:A	50	98	0.94	0.3097
20:290437:G:A	50	98	1	0.01471
20:290527:G:C	50	100	0.85	0.1176
20:290537:C:T	50	98	0.78	0.01616
20:290625:G:C	50	100	1	0.01471
20:290650:T:A	50	100	0.8	0.01707
20:290695:A:G	50	100	0.89	0.05265
20:290700:A:G	49	100	0.87	0.03686
20:290836:C:T	50	100	0.9	0.01924
20:290864:A:G	50	100	0.99	0.01525
20:291553:G:A	50	100	0.92	0.02342
20:291796:G:A	50	100	0.9	0.4644
20:292076:T:C	50	100	1	0.01652
20:292179:A:T	50	100	1	0.01652
20:292207:G:T	50	100	0.91	0.0256
20:292817:A:G	50	100	0.91	0.02542
20:292879:C:A	50	100	1	0.0167
20:292882:A:G	50	100	0.95	0.0276
20:292888:G:A	50	100	1	0.01652
20:292957:C:G	50	100	1	0.01634
20:292975:C:T	50	100	0.93	0.0285
20:293010:A:G	50	100	1	0.01634
20:293071:A:G	50	100	0.99	0.01634
20:293241:A:T	50	100	1	0.01634
20:293279:T:C	50	100	0.65	0.03032
20:293331:T:C	50	100	0.87	0.03377
20:293378:G:A	50	100	1	0.01634
20:293444:T:A	50	100	0.9	0.01707
20:293692:T:C	50	100	0.91	0.2246
20:293698:T:C	50	100	0.98	0.03359
20:293806:A:G	50	100	1	0.01634
20:293900:G:T	50	100	1	0.01634
20:294083:G:T	50	100	1	0.01634
20:294270:T:C	50	100	1	0.01634
20:294386:A:T	50	100	0.85	0.03903
20:294425:C:T	50	100	1	0.01634
20:294598:T:C	50	100	0.94	0.04394
20:295009:G:T	50	100	0.99	0.03504
20:295085:T:C	50	100	1	0.01634
20:295833:C:G	50	100	1	0.01634
20:296105:T:C	50	100	0.96	0.01525
20:296391:C:A	50	100	0.98	0.03504
20:296589:G:A	50	100	0.99	0.01071
20:296609:C:T	50	100	0.97	0.01652
20:296649:G:C	50	100	0.98	0.01162
20:296976:C:T	50	100	0.92	0.4129
20:297051:C:G	50	100	0.92	0.4248
20:297191:C:T	50	100	0.92	0.4232
20:297282:G:A	50	100	0.98	0.03268
20:297347:T:G	50	100	0.97	0.03704
20:297874:T:C	48	97.9	0.91	0.3223
20:298162:C:T	50	100	0.87	0.1162
20:298839:T:C	50	98	0.92	0.3624
20:300626:A:C	50	100	1	0.01107
20:301107:A:C	50	100	1	0.01107
20:301636:G:A	50	100	0.99	0.0138
20:301778:A:T	50	98	0.92	0.2485
20:301789:C:A	50	100	0.82	0.01688
20:301853:G:A	50	100	0.99	0.01761
20:302225:G:A	50	100	0.78	0.01434
20:302438:A:G	50	100	0.94	0.03649
20:302514:A:T	50	100	0.99	0.01797
20:302652:G:A	50	100	0.99	0.01797
20:302732:C:T	50	100	0.94	0.03649
20:302891:A:G	50	100	0.94	0.3816
20:303233:T:C	50	96	0.94	0.3862
20:303404:C:A	50	98	0.96	0.136
20:303430:A:G	50	100	0.95	0.4098
20:303515:T:C	50	100	0.93	0.03649
20:304111:C:G	50	98	0.93	0.3435
20:304170:T:C	50	100	0.92	0.1786
20:304190:A:G	50	90	0.79	0.4628
20:304257:C:T	50	100	0.94	0.4343
20:304274:G:A	50	100	0.73	0.0167
20:304335:G:A	49	100	0.94	0.3751
20:304362:T:C	50	100	0.75	0.02578
20:304365:G:C	50	98	0.92	0.2072
20:304376:G:A	50	100	0.92	0.3891
20:304450:T:C	50	98	0.94	0.1451
20:304460:T:C	50	98	0.94	0.1625
20:304461:T:C	50	98	0.94	0.1625
20:304463:A:T	50	98	0.94	0.1627
20:304679:G:A	50	100	0.92	0.2707
20:304705:G:C	50	100	0.94	0.4532
20:304737:A:G	50	96	0.71	0.0138
20:304895:T:C	50	100	0.8	0.01888
20:305012:A:T	50	100	0.92	0.1734
20:305261:C:G	50	100	0.73	0.01071
20:305384:G:A	50	96	0.92	0.2694
20:305403:A:C	50	100	0.93	0.3266
20:305585:C:G	50	100	0.9	0.05737
20:305871:T:C	49	100	0.93	0.4555
20:305882:C:A	49	100	0.92	0.4555
20:305943:G:A	50	98	0.92	0.3268
20:306159:T:C	50	100	0.79	0.02233
20:306194:A:C	49	100	0.91	0.3257
20:306361:T:C	50	96	0.87	0.02959
20:306582:A:G	50	98	0.87	0.1242
20:306742:A:G	50	94	0.79	0.09459
20:306776:T:C	50	98	0.84	0.1269
20:306885:T:C	50	96	0.87	0.1512
20:306993:G:C	50	96	0.85	0.2317
20:307108:T:G	50	100	0.84	0.03903
20:307589:G:A	50	90	0.83	0.449
20:307693:C:G	50	96	0.8	0.1393
20:308128:C:A	50	94	0.76	0.2464
20:308132:T:C	50	98	0.9	0.04702
20:308261:G:A	50	96	0.78	0.1986
20:308278:G:A	50	92	0.77	0.354
20:308352:T:C	50	98	0.83	0.4101
20:308718:G:A	50	98	0.8	0.1943
20:308968:G:C	50	98	0.78	0.08515
20:309141:A:G	50	94	0.81	0.4254
20:309440:C:A	50	100	0.74	0.01162
20:309613:G:A	50	96	0.72	0.1494
20:309637:T:C	50	92	0.75	0.2941
20:309639:C:T	50	90	0.77	0.3969
20:309674:T:C	50	96	0.81	0.09096
20:310107:T:C	50	100	0.73	0.02251
20:310114:C:T	50	100	0.84	0.01997
20:310119:T:G	50	100	0.62	0.01307
20:310134:C:T	50	98	0.79	0.06445
20:310475:T:C	50	98	0.85	0.04303
20:310476:G:C	50	98	0.88	0.02905
20:310521:G:T	50	100	0.83	0.08533
20:310522:A:C	50	100	0.82	0.08479
20:310702:T:C	49	100	0.88	0.02741
20:310824:G:A	50	100	0.77	0.02179
20:310828:A:T	50	100	0.89	0.04321
20:311107:C:G	50	96	0.87	0.4225
20:311145:T:G	50	98	0.88	0.4423
20:311199:C:T	50	100	0.89	0.01688
20:311237:C:T	50	98	0.88	0.4497
20:311260:C:G	50	100	0.77	0.02179
20:311327:G:C	48	89.6	0.83	0.4435
20:311683:T:C	50	92	0.87	0.3548
20:311774:T:C	50	92	0.86	0.3312
20:311791:G:T	50	98	0.88	0.04593
20:311971:A:G	50	98	0.7	0.04448
20:312126:G:A	50	100	0.94	0.01616
20:312477:T:C	50	98	0.94	0.01725
20:312604:A:G	50	100	0.81	0.02887
20:312980:A:G	50	100	0.81	0.0158
20:313603:G:A	50	96	0.88	0.03922
20:314272:A:G	50	94	0.89	0.1786
20:314595:G:A	50	94	0.87	0.4343
20:314668:T:C	50	94	0.88	0.3444
20:314823:C:A	50	100	0.96	0.01035
20:314877:G:A	48	93.8	0.88	0.3332
20:314910:T:C	49	95.9	0.9	0.04121
20:315222:T:C	50	92	0.89	0.3005
20:315223:G:A	50	100	0.84	0.03431
20:315501:G:A	50	100	0.76	0.01688
20:315503:C:T	50	100	0.93	0.01634
20:315528:T:C	50	94	0.9	0.331
20:315730:T:C	50	86	0.79	0.1899
20:315775:T:G	50	100	0.76	0.01144
20:315879:G:A	50	100	0.68	0.01271
20:316062:C:T	50	100	0.94	0.01053
20:317250:C:T	50	100	0.96	0.01071
20:317561:C:A	50	98	0.77	0.04684
20:317572:T:A	50	100	0.84	0.02524
20:317702:C:T	50	100	0.94	0.01053
20:317846:C:T	50	100	0.9	0.02505
20:317877:T:A	50	100	0.76	0.03667
20:317966:A:T	50	100	0.92	0.02142
20:318091:C:A	50	94	0.78	0.4218
20:318116:C:T	49	100	0.91	0.0216
20:318316:A:G	50	100	0.79	0.0236
20:318339:C:T	50	98	0.85	0.0374
20:318388:A:C	50	92	0.72	0.2736
20:318839:T:C	50	100	0.74	0.03395
20:318854:C:G	50	86	0.65	0.1719
20:318943:C:A	48	79.2	0.63	0.465
20:318971:C:T	49	83.7	0.64	0.2847
20:319102:C:A	50	100	0.89	0.01307
20:319115:G:T	50	88	0.62	0.238
20:319367:G:A	50	88	0.72	0.1393
20:319466:C:G	50	100	0.78	0.01816
20:319512:G:A	50	100	0.96	0.01398
20:319575:A:C	50	98	0.93	0.01797
20:319627:G:A	50	96	0.93	0.0216
20:319660:C:A	50	96	0.93	0.01852
20:319670:A:C	50	96	0.93	0.01852
20:319676:A:C	50	96	0.93	0.01852
20:319838:G:A	50	100	0.61	0.03558
20:319980:C:T	50	100	0.91	0.01162
20:320008:C:T	50	100	0.9	0.01162
20:320065:G:A	50	98	0.94	0.01906
20:320451:T:C	50	96	0.97	0.02342
20:320566:G:C	50	98	0.97	0.03613
20:320661:A:G	50	98	0.87	0.09205
20:320701:T:A	50	100	0.96	0.01489
20:320981:C:T	50	98	0.98	0.02052
20:320997:T:C	50	94	0.85	0.09368
20:321086:T:C	50	100	0.77	0.02033
20:321123:C:T	50	100	0.93	0.04158
20:321132:A:G	50	100	0.75	0.02651
20:321186:C:G	50	100	0.91	0.05047
20:321250:A:G	50	96	0.8	0.2692
20:321331:T:C	50	100	0.92	0.04412
20:321569:A:G	50	96	0.97	0.06718
20:321600:T:C	50	100	0.87	0.04049
20:321670:G:A	50	100	0.91	0.03704
20:321713:G:A	50	100	0.94	0.01906
20:321738:C:T	50	98	0.97	0.08351
20:322302:G:A	50	98	0.99	0.04884
20:322744:G:A	50	100	0.94	0.03522
20:322763:G:T	50	100	0.96	0.01852
20:322862:A:C	50	100	0.95	0.0138
20:322866:T:G	50	100	0.98	0.0443
20:322905:G:C	50	100	0.95	0.061
20:322991:G:A	50	100	0.94	0.01071
20:323292:C:A	50	100	0.98	0.06064
20:323442:C:T	50	98	0.95	0.05537
20:323577:T:C	50	98	0.97	0.08152
20:323595:A:C	50	100	0.93	0.0138
20:323677:C:T	50	100	0.97	0.08115
20:323691:A:G	50	98	0.97	0.08134
20:323726:T:C	50	100	0.96	0.01543
20:323853:T:C	50	98	0.99	0.0394
20:323906:C:A	50	100	0.98	0.05664
20:324029:T:G	50	100	0.97	0.09168
20:324156:A:G	50	98	0.95	0.08479
20:324176:C:T	50	98	0.96	0.1017
20:324271:T:C	50	100	0.98	0.01253
20:324732:C:G	50	100	0.88	0.02179
20:324982:C:T	50	100	1	0.02578
20:326983:G:C	50	98	0.93	0.1117
20:327087:C:T	47	97.9	0.64	0.0118
20:327181:C:A	50	98	0.89	0.01035
20:327221:C:T	49	98	0.75	0.02179
20:327246:T:G	49	100	0.93	0.01289
20:327280:G:C	50	98	0.9	0.01035
20:327294:G:A	50	98	0.64	0.01144
20:327322:T:C	50	100	0.87	0.02633
20:327545:G:C	50	96	0.93	0.1494
20:327549:A:G	50	96	0.93	0.1494
20:327758:T:A	50	98	0.94	0.04321
20:327759:C:A	50	98	0.94	0.04321
20:327913:G:C	50	100	0.92	0.04739
20:328234:C:T	50	96	0.9	0.03794
20:328279:C:A	50	98	0.87	0.01144
20:328291:C:G	50	98	0.91	0.06754
20:328517:A:T	50	94	0.96	0.1808
20:328520:T:C	47	95.7	0.85	0.01797
20:329048:A:G	50	98	0.91	0.09967
20:329282:G:A	50	100	0.95	0.01761
20:329625:C:G	50	98	0.98	0.1915
20:329722:C:T	50	100	0.94	0.01761
20:329830:T:C	50	98	0.95	0.04339
20:329849:G:C	50	98	0.98	0.1906
20:330310:C:T	50	98	0.98	0.01834
20:330352:G:C	50	100	1	0.02705
20:330365:G:A	50	98	0.95	0.04575
20:330448:C:T	50	100	0.98	0.01834
20:330646:C:T	50	96	0.92	0.2046
20:330724:G:A	50	100	0.93	0.04176
20:330725:G:C	50	98	0.81	0.01852
20:331560:G:A	50	100	1	0.01035
20:331619:G:A	49	100	1	0.02687
20:332495:C:T	50	100	0.96	0.0443
20:332593:T:C	50	100	0.98	0.1178
20:332711:T:A	50	98	0.7	0.01144
20:333134:C:T	50	100	0.98	0.02197
20:333232:A:G	50	98	0.96	0.04375
20:333700:G:C	50	100	0.8	0.01834
20:333757:G:C	49	100	0.8	0.01834
20:333778:G:A	50	98	0.96	0.04357
20:334110:A:T	50	98	0.96	0.04357
20:334320:A:T	50	100	0.99	0.06645
20:334322:C:G	50	98	0.95	0.04339
20:334626:G:A	50	100	0.99	0.06627
20:334635:A:G	50	98	0.96	0.04321
20:334837:T:A	50	100	1	0.07444
20:334846:C:T	50	100	0.99	0.01543
20:335060:G:C	50	100	1	0.01325
20:335198:C:T	50	98	0.98	0.01852
20:335384:G:C	50	98	0.97	0.06155
20:335411:G:A	50	100	1	0.1271
20:335567:C:G	50	100	0.96	0.04012
20:335837:G:T	50	100	0.99	0.07135
20:336015:T:C	50	100	0.99	0.07135
20:336198:T:C	47	97.9	0.66	0.01707
20:336209:T:C	50	100	0.75	0.03341
20:336491:G:A	50	98	0.98	0.07117
20:336530:C:T	50	98	0.95	0.07135
20:336622:T:C	50	100	0.98	0.1917
20:336847:C:T	50	100	0.99	0.04339
20:336934:C:T	50	100	1	0.01325
20:337014:T:C	50	100	1	0.04321
20:337032:T:C	50	100	1	0.04321
20:337180:G:A	50	100	1	0.06609
20:337246:A:G	50	100	1	0.04303
20:337267:G:A	50	100	1	0.04303
20:337268:A:G	50	100	1	0.04303
20:337329:T:A	50	100	1	0.04267
20:337341:C:T	50	100	1	0.04267
20:337443:A:G	50	100	1	0.01053
20:337500:C:A	50	100	1	0.04303
20:337615:T:C	50	98	1	0.04303
20:337774:A:G	50	100	1	0.04303
20:337781:A:G	50	100	1	0.04303
20:337790:A:G	50	100	1	0.04303
20:337853:C:G	50	98	0.8	0.01888
20:337869:A:G	50	98	0.99	0.04031
20:337873:A:C	49	98	0.99	0.06409
20:337875:A:C	49	98	0.97	0.01816
20:337877:A:C	50	98	0.99	0.02433
20:338143:A:G	50	100	1	0.03468
20:338144:T:C	50	100	1	0.04303
20:338286:G:A	50	100	1	0.03468
20:338406:C:T	50	100	1	0.0728
20:338518:A:G	50	100	0.98	0.1481
20:338615:C:G	47	100	0.92	0.05047
20:338677:T:C	49	100	0.98	0.1919
20:339002:G:A	50	100	1	0.01053
20:339261:T:C	50	98	0.96	0.08406
20:339298:T:G	50	98	0.96	0.08388
20:339304:T:C	50	98	0.97	0.1075
20:339622:T:G	50	98	0.98	0.07353
20:339700:G:A	50	100	0.97	0.07298
20:339989:T:A	49	98	0.92	0.03232
20:340108:G:A	50	100	0.97	0.01434
20:340124:A:G	49	100	0.97	0.0837
20:340215:C:T	49	98	0.95	0.08497
20:340216:T:C	50	100	0.95	0.08479
20:340225:T:C	50	100	0.95	0.05991
20:340236:C:T	50	100	0.97	0.1013
20:340453:G:A	50	100	0.93	0.02977
20:340858:T:C	50	98	0.96	0.1932
20:340865:C:G	50	98	0.97	0.09132
20:341100:G:A	50	100	1	0.01489
20:341132:G:A	50	98	0.88	0.01289
20:341626:G:C	50	100	0.92	0.02524
20:341968:T:C	50	96	0.82	0.1623
20:342373:T:G	50	98	0.98	0.01398
20:342448:G:C	50	98	0.98	0.01398
20:342613:T:C	44	95.5	0.81	0.03504
20:342664:G:A	47	97.9	0.97	0.1055
20:342939:C:T	50	98	0.97	0.1955
20:343094:T:G	50	100	0.98	0.01471
20:343326:G:A	50	96	0.98	0.06935
20:343479:A:G	50	98	0.98	0.1055
20:343814:C:T	50	100	0.96	0.01089
20:343825:A:G	50	98	0.97	0.1055
20:343865:G:A	50	100	0.98	0.01852
20:343893:G:C	50	98	0.97	0.1055
20:343960:A:T	50	100	0.96	0.02651
20:344354:C:G	50	98	0.97	0.1082
20:344458:T:C	50	98	0.97	0.2191
20:345206:C:T	50	100	0.95	0.0797
20:345372:T:C	50	98	0.96	0.08007
20:345506:G:A	50	98	0.93	0.03159
20:345770:C:G	50	100	0.66	0.01289
20:345834:T:C	50	100	0.94	0.07988
20:346076:G:A	50	100	0.96	0.05102
20:346372:G:T	50	100	0.86	0.08243
20:346819:A:G	50	90	0.83	0.065
20:347011:G:C	50	98	0.71	0.07208
20:347597:C:G	50	98	0.88	0.04484
20:347623:T:G	50	98	0.83	0.04121
20:347901:C:A	49	95.9	0.84	0.1089
20:347916:G:C	50	94	0.81	0.1614
20:348315:C:A	50	98	0.85	0.09786
20:349125:C:T	50	100	0.87	0.06536
20:349198:T:C	50	94	0.84	0.1271
20:349673:C:T	50	100	0.98	0.01707
20:349764:C:G	50	98	0.91	0.0955
20:350076:A:C	50	100	0.7	0.01253
20:350363:C:T	50	100	0.9	0.07026
20:351164:A:G	50	94	0.85	0.2958
20:351201:C:T	50	100	0.98	0.01688
20:351270:T:C	50	100	0.93	0.08824
20:351577:A:C	50	100	0.93	0.01688
20:351658:T:C	50	100	0.93	0.0886
20:351821:G:A	50	96	0.7	0.03958
20:352240:A:G	50	100	0.89	0.04575
20:352819:G:A	50	84	0.79	0.3756
20:353498:G:C	50	100	0.89	0.01489
20:353759:A:T	50	100	0.86	0.03014
20:353820:A:G	50	100	0.97	0.02415
20:353906:G:A	50	100	0.93	0.03395
20:354124:C:T	50	100	0.98	0.02124
20:354521:C:T	50	100	0.96	0.01761
20:354581:G:T	50	94	0.84	0.262
20:354977:A:G	50	100	0.94	0.01816
20:355283:C:A	50	96	0.88	0.2502
20:355399:C:T	50	100	0.93	0.01053
20:355634:G:A	50	100	0.93	0.01107
20:355904:A:G	50	100	0.99	0.02015
20:355926:C:A	50	98	0.88	0.02723
20:356642:T:C	50	100	0.88	0.01924
20:356703:T:C	50	96	0.7	0.04593
20:356742:G:A	50	96	0.85	0.1058
20:356924:C:G	50	92	0.78	0.3922
20:356988:T:C	50	100	0.85	0.03776
20:357467:G:A	50	98	0.92	0.03558
20:357777:A:G	50	100	0.86	0.02651
20:357799:G:A	50	98	0.84	0.02814
20:357816:A:G	50	100	0.92	0.03577
20:358018:G:A	50	98	0.88	0.0285
20:358026:G:A	50	98	0.82	0.04194
20:358420:G:A	50	98	0.84	0.02814
20:358585:T:C	50	92	0.88	0.1688
20:358841:A:G	50	92	0.79	0.3488
20:359591:A:G	50	98	0.91	0.06082
20:359816:T:C	50	100	0.9	0.01434
20:359869:T:G	50	96	0.9	0.124
20:359913:G:C	50	96	0.92	0.1233
20:359914:G:T	50	94	0.92	0.1231
20:359916:G:T	50	94	0.92	0.1231
20:359924:G:A	50	94	0.91	0.1137
20:359930:C:A	50	96	0.92	0.1233
20:359931:G:A	50	94	0.92	0.1231
20:359947:C:T	50	98	0.9	0.1284
20:359960:C:T	50	96	0.9	0.1282
20:359969:C:A	50	96	0.92	0.1238
20:360554:T:C	50	94	0.9	0.2084
20:360556:T:C	50	94	0.88	0.22
20:360558:A:G	50	98	0.88	0.08025
20:360622:A:G	50	96	0.94	0.2039
20:361302:A:G	50	98	0.93	0.09005
20:361392:T:C	50	96	0.94	0.1195
20:361819:C:T	50	100	0.9	0.03359
20:362051:A:G	50	96	0.95	0.2104
20:362052:T:C	50	96	0.95	0.2064
20:362982:T:A	50	98	0.84	0.04448
20:363003:T:C	50	96	0.96	0.2097
20:363113:C:T	50	98	0.94	0.07571
20:363114:A:G	50	96	0.94	0.1619
20:363119:G:A	50	98	0.94	0.09114
20:363245:C:T	50	96	0.78	0.07317
20:363435:T:C	50	98	0.78	0.205
20:363551:T:C	50	100	0.9	0.0394
20:363987:G:A	50	98	0.96	0.2003
20:364499:G:A	50	98	0.91	0.07262
20:364521:T:G	50	96	0.89	0.1276
20:364755:T:C	50	94	0.91	0.1494
20:364973:C:T	50	98	0.92	0.06373
20:365147:C:A	50	100	0.81	0.02578
20:365220:C:T	50	92	0.82	0.4159
20:365671:C:T	50	98	0.89	0.04993
20:365848:G:A	49	100	0.76	0.02578
20:366032:C:T	50	100	0.89	0.09967
20:366107:A:G	50	92	0.83	0.3972
20:366128:C:G	50	98	0.9	0.05574
20:366279:C:T	50	98	0.88	0.10780000000000001
20:366317:A:G	50	98	0.92	0.2023
20:366341:A:G	50	98	0.91	0.2023
20:366365:C:A	50	98	0.92	0.1462
20:366521:C:T	50	98	0.97	0.03686
20:366558:A:G	50	98	0.97	0.04357
20:366711:C:G	50	92	0.81	0.4297
20:366815:T:C	50	98	0.88	0.1476
20:366914:C:T	50	96	0.86	0.1383
20:366937:G:A	50	96	0.85	0.1921
20:366943:C:T	50	96	0.84	0.1892
20:366946:C:T	50	96	0.82	0.1336
20:366999:G:A	50	96	0.83	0.04012
20:367006:A:C	50	92	0.78	0.4168
20:367226:A:C	50	92	0.79	0.08805
20:367366:C:G	50	96	0.72	0.01707
20:367877:C:G	50	94	0.76	0.07879
20:368132:T:G	50	78	0.72	0.2643
20:368250:G:T	50	98	0.89	0.0423
20:368260:A:G	50	82	0.73	0.2318
20:368410:C:A	50	96	0.76	0.07371
20:368474:C:T	50	88	0.73	0.4922
20:368491:G:A	50	100	0.82	0.01561
20:368579:C:T	50	100	0.9	0.04847
20:368580:G:A	50	82	0.76	0.291
20:368662:G:C	50	90	0.81	0.2674
20:368776:C:T	50	100	0.91	0.01071
20:369080:G:A	50	100	0.75	0.01362
20:369093:T:C	50	94	0.86	0.4181
20:369284:C:T	50	98	0.84	0.2424
20:369352:G:C	50	96	0.89	0.01144
20:369486:A:G	50	96	0.93	0.01162
20:369514:G:A	50	96	0.88	0.3228
20:369537:G:A	50	96	0.89	0.01107
20:369594:T:A	50	98	0.85	0.2576
20:369813:C:T	50	100	0.87	0.0256
20:369846:T:C	50	90	0.74	0.2427
20:370031:C:A	50	100	0.98	0.04158
20:370106:T:C	50	100	0.9	0.01089
20:370237:C:A	50	98	0.91	0.1545
20:370286:T:C	50	98	0.87	0.1467
20:370371:T:C	50	100	0.92	0.4688
20:370426:G:A	50	100	0.9	0.01561
20:370957:T:C	50	100	0.9	0.05882
20:370990:C:T	50	100	0.9	0.05882
20:371020:G:A	50	100	0.91	0.05901
20:371081:A:C	50	100	0.97	0.02142
20:371171:C:T	50	100	0.98	0.01979
20:371264:C:G	50	100	0.94	0.1009
20:371300:T:G	50	98	0.95	0.3328
20:371392:G:A	50	100	0.96	0.07898
20:371526:C:G	50	100	0.97	0.4931
20:371541:C:G	50	100	0.93	0.07244
20:371784:C:A	50	100	0.97	0.02015
20:371863:T:C	50	100	0.98	0.0817
20:371864:G:A	50	100	1	0.01071
20:372003:A:C	50	100	0.99	0.08569
20:372007:T:C	50	98	0.96	0.2976
20:372073:A:G	49	98	0.96	0.2438
20:372364:C:G	50	100	1	0.05338
20:372441:A:G	50	98	0.96	0.2416
20:372466:C:G	50	100	1	0.06826
20:372564:A:C	50	100	0.96	0.2228
20:372676:C:T	50	98	0.97	0.4472
20:372735:G:T	50	100	0.96	0.2219
20:372740:G:A	50	100	1	0.01071
20:373053:A:G	50	100	0.97	0.4512
20:373065:C:T	50	100	0.98	0.138
20:373175:A:G	50	100	0.98	0.1362
20:373676:G:A	50	100	0.97	0.03232
20:373694:C:G	50	100	0.96	0.1718
20:373723:C:A	50	100	1	0.05428
20:373749:C:T	50	100	0.95	0.161
20:373766:G:A	50	100	0.97	0.1291
20:373870:C:G	50	100	0.98	0.1369
20:374045:T:A	50	100	0.95	0.1387
20:374221:C:T	50	100	0.98	0.2476
20:374254:G:C	50	100	0.94	0.08715
20:374323:A:G	50	100	0.97	0.4167
20:374523:A:G	50	100	0.94	0.2333
20:374580:G:T	50	100	0.96	0.2495
20:374601:T:C	50	98	0.96	0.1944
20:374630:G:A	49	100	0.96	0.0561
20:374675:G:A	50	98	0.97	0.4995
20:374679:G:A	50	100	0.98	0.06354
20:374689:C:T	50	100	0.97	0.05556
20:374716:C:T	50	98	0.96	0.2137
20:374726:C:T	50	98	0.95	0.1572
20:374742:C:T	50	96	0.93	0.02052
20:374743:G:A	50	98	0.97	0.2288
20:374744:G:T	50	100	0.97	0.2293
20:374747:G:A	50	98	0.96	0.2286
20:374754:G:A	50	94	0.96	0.2469
20:374766:T:C	50	100	0.93	0.1146
20:374767:G:A	50	100	0.98	0.01398
20:374836:T:C	50	100	0.96	0.3678
20:374900:C:G	50	100	0.95	0.2204
20:374936:C:T	50	100	0.93	0.01707
20:374955:A:G	50	98	0.94	0.2213
20:374962:G:A	50	100	0.95	0.2111
20:375120:G:A	50	98	0.96	0.4893
20:375170:G:C	50	98	0.93	0.09041
20:375204:G:A	50	98	0.95	0.3081
20:375359:T:G	50	100	0.96	0.4288
20:375525:C:T	50	100	0.92	0.01834
20:375590:C:T	50	100	0.97	0.1532
20:375950:C:T	50	98	0.88	0.02669
20:376141:A:G	50	96	0.98	0.4361
20:376217:G:A	50	96	0.98	0.4355
20:376406:C:T	50	96	0.98	0.4355
20:376484:A:T	50	96	0.98	0.4355
20:376926:T:C	50	96	0.96	0.3952
20:376988:C:T	50	94	0.94	0.337
20:377035:T:C	50	94	0.98	0.4299
20:377056:T:C	50	96	0.98	0.4346
20:377058:G:A	50	100	0.96	0.05537
20:377059:C:G	50	100	0.96	0.05537
20:377184:A:G	50	96	0.97	0.4297
20:377366:C:T	50	96	0.96	0.4946
20:377400:C:G	50	100	0.96	0.0561
20:377737:T:C	50	96	0.97	0.4486
20:377922:G:A	50	92	0.93	0.3922
20:377975:A:G	50	96	0.98	0.4473
20:378291:C:T	50	94	0.98	0.4492
20:378298:A:G	50	100	0.95	0.01816
20:378668:A:G	50	100	0.96	0.02052
20:378729:G:A	50	100	0.87	0.03667
20:378907:T:A	50	98	0.95	0.1398
20:379030:C:T	50	96	0.99	0.4374
20:379361:G:C	50	100	0.81	0.01162
20:379398:G:A	50	96	0.98	0.4564
20:379418:T:C	50	98	0.93	0.2222
20:379468:G:A	50	96	0.98	0.4564
20:379499:G:A	50	98	0.99	0.01235
20:379581:A:C	49	100	0.93	0.2246
20:379631:C:T	50	100	0.89	0.02741
20:379662:T:C	50	94	0.97	0.4513
20:379699:G:C	50	96	0.98	0.4332
20:379759:T:C	50	94	0.97	0.4506
20:379794:T:C	50	94	0.97	0.4504
20:379816:C:T	50	94	0.97	0.4508
20:379966:G:T	50	96	0.93	0.3963
20:380070:G:C	50	96	0.91	0.4461
20:380078:G:C	50	96	0.91	0.4459
20:380107:G:A	50	98	0.98	0.01344
20:380145:T:C	50	96	0.87	0.1333
20:380289:A:C	50	92	0.91	0.4964
20:380547:G:T	50	96	0.9	0.03268
20:380548:T:C	50	82	0.89	0.478
20:380564:A:C	50	100	0.94	0.01398
20:380662:G:A	50	88	0.81	0.453
20:380663:C:A	50	86	0.81	0.3538
20:380672:A:G	50	86	0.83	0.3508
20:380679:T:C	50	86	0.8	0.3497
20:381024:C:T	49	98	0.73	0.0472
20:381137:G:T	50	100	0.86	0.02288
20:381202:C:A	50	100	0.71	0.01797
20:381233:G:A	50	90	0.76	0.1316
20:381422:C:T	50	100	0.89	0.0325
20:381423:C:G	50	86	0.84	0.1696
20:381637:A:G	50	80	0.74	0.3519
20:381684:A:G	50	78	0.71	0.2647
20:381764:T:C	50	86	0.71	0.1552
20:381793:G:A	50	100	0.72	0.02197
20:381797:C:G	50	84	0.78	0.417
20:381901:G:C	50	100	0.86	0.0187
20:382130:T:C	48	100	0.81	0.01779
20:382147:G:C	49	100	0.83	0.1073
20:382148:C:T	49	100	0.91	0.01779
20:382151:G:A	49	100	0.91	0.01779
20:382164:C:T	50	100	0.8	0.02433
20:382247:A:G	50	98	0.88	0.01779
20:382301:C:A	50	100	0.8	0.09568
20:382302:G:T	50	100	0.8	0.09568
20:382362:G:C	50	100	0.88	0.06899
20:382397:G:C	50	100	0.91	0.01834
20:382776:G:A	50	98	0.91	0.03994
20:382952:G:T	50	98	0.9	0.04012
20:383009:C:T	50	98	0.9	0.04012
20:383089:C:T	50	90	0.88	0.1692
20:383213:A:G	50	100	0.77	0.02578
20:383651:G:A	50	90	0.71	0.1761
20:384050:T:C	50	96	0.64	0.01053
20:384509:A:G	50	100	0.75	0.03377
20:384510:T:C	50	88	0.8	0.3631
20:384653:C:T	50	94	0.78	0.1015
20:384658:A:G	50	94	0.78	0.1013
20:384850:G:A	50	88	0.83	0.2455
20:384935:A:T	50	96	0.84	0.06227
20:384954:C:T	50	96	0.86	0.06209
20:384963:C:T	50	100	0.74	0.01507
20:385065:C:T	50	90	0.77	0.07952
20:385161:G:A	50	98	0.69	0.06863
20:385189:C:T	50	90	0.82	0.281
20:385259:T:C	50	96	0.76	0.01271
20:385260:G:C	50	96	0.76	0.01271
20:385261:T:C	50	96	0.64	0.01271
20:385471:G:A	50	92	0.76	0.09804
20:385969:C:T	50	100	0.73	0.05029
20:386036:T:A	50	82	0.7	0.2008
20:386037:T:A	50	94	0.69	0.07571
20:386320:T:C	50	94	0.79	0.1934
20:386500:C:T	50	98	0.83	0.01761
20:387023:T:C	50	96	0.65	0.08097
20:387555:A:G	47	100	0.74	0.01924
20:388261:A:G	50	100	0.81	0.1042
20:388407:G:A	50	100	0.85	0.01035
20:388557:G:A	50	98	0.8	0.2102
20:389411:A:G	50	98	0.88	0.05338
20:389506:G:A	50	98	0.83	0.2567
20:389609:G:A	50	98	0.76	0.0187
20:389872:C:T	50	100	0.8	0.0463
20:390184:C:A	50	100	0.77	0.01017
20:390810:T:C	50	100	0.7	0.0374
20:391003:A:G	48	77.1	0.84	0.3261
20:391137:C:T	50	94	0.86	0.2812
20:391138:A:G	50	94	0.87	0.2829
20:391175:G:A	50	100	0.88	0.01053
20:391328:T:C	50	90	0.9	0.3653
20:391453:G:A	50	98	0.76	0.02596
20:391714:T:C	50	98	0.89	0.06373
20:392013:T:C	50	98	0.89	0.04666
20:392098:G:T	50	100	0.76	0.06064
20:392827:G:A	50	100	0.83	0.04194
20:393023:G:T	50	96	0.86	0.2141
20:393192:C:A	50	96	0.9	0.2101
20:393417:A:G	50	96	0.88	0.1748
20:393455:C:A	50	98	0.86	0.1169
20:393740:C:T	50	96	0.91	0.1707
20:393795:A:G	50	96	0.92	0.1897
20:394119:C:T	50	96	0.92	0.1888
20:394301:C:T	50	94	0.83	0.2338
20:394462:G:A	50	96	0.83	0.1347
20:394563:C:T	50	100	0.8	0.08442
20:394660:C:A	50	100	0.88	0.01053
20:394955:A:T	50	100	0.75	0.01471
20:395110:T:A	50	100	0.86	0.07825
20:395309:G:A	50	100	0.88	0.01979
20:395617:G:A	50	98	0.88	0.02015
20:395821:C:G	50	94	0.86	0.1469
20:395902:A:T	50	100	0.84	0.01489
20:396061:G:A	50	100	0.93	0.03686
20:396213:G:A	50	100	0.89	0.02487
20:396582:C:T	50	94	0.89	0.4005
20:396903:C:A	50	98	0.89	0.1402
20:397166:C:T	50	96	0.86	0.1151
20:397335:G:A	50	100	0.93	0.03667
20:397598:G:C	50	92	0.87	0.3916
20:398272:T:C	50	100	0.88	0.03849
20:398297:G:A	50	100	0.77	0.01652
20:398301:T:C	50	100	0.77	0.0158
20:398302:G:A	50	100	0.79	0.0158
20:398403:T:A	50	100	0.78	0.01362
20:398472:A:T	50	100	0.84	0.03468
20:398897:C:T	50	88	0.83	0.3388
20:398972:T:C	50	100	0.86	0.01434
20:399278:G:A	50	100	0.95	0.01126
20:399283:A:G	50	92	0.78	0.2273
20:399958:A:G	50	98	0.91	0.472
20:400336:T:C	50	94	0.94	0.2783
20:400361:G:A	50	100	0.93	0.01198
20:400547:T:C	50	94	0.94	0.2763
20:400677:A:G	50	94	0.94	0.2763
20:400755:T:C	50	98	0.94	0.4011
20:400797:T:C	50	94	0.95	0.2662
20:400887:T:C	50	94	0.94	0.2771
20:401026:C:T	50	100	0.94	0.06463
20:401594:G:A	50	100	0.95	0.07081
20:401672:C:T	50	96	0.95	0.065
20:401702:C:A	49	77.6	0.95	0.2725
20:401711:C:A	45	93.3	0.67	0.04375
20:401915:T:C	50	98	0.93	0.1171
20:401978:C:G	50	100	1	0.01198
20:401983:A:G	50	96	0.95	0.2771
20:402232:T:G	50	98	0.92	0.1167
20:402433:G:A	50	100	1	0.01198
20:402444:C:G	50	100	0.94	0.05247
20:402498:A:T	42	88.1	0.92	0.2333
20:402504:A:T	41	85.4	0.92	0.236
20:402509:A:T	40	85	0.92	0.2355
20:402602:C:T	50	100	0.95	0.0532
20:402763:G:A	50	98	0.68	0.03014
20:403076:C:T	50	100	0.95	0.2407
20:403116:G:A	49	93.9	0.92	0.1058
20:403623:C:T	50	98	0.92	0.0541
20:403697:A:G	50	98	0.96	0.301
20:403859:C:G	50	100	0.98	0.4299
20:403970:T:G	50	100	1	0.02215
20:404000:C:T	50	98	0.95	0.07371
20:404254:A:G	50	100	0.98	0.4196
20:404305:G:A	50	100	1	0.02233
20:404408:A:G	50	96	0.99	0.1939
20:404446:C:T	50	100	1	0.02215
20:404448:G:T	50	100	1	0.02215
20:404516:A:G	50	100	1	0.02215
20:404596:A:G	50	96	0.88	0.01634
20:404658:G:C	50	100	1	0.02215
20:404672:G:A	50	100	0.96	0.06318
20:404691:T:G	50	100	1	0.02215
20:404749:C:T	50	100	1	0.02215
20:404878:A:G	50	100	1	0.02215
20:405030:A:G	50	100	1	0.02215
20:405103:G:A	50	100	1	0.02215
20:405117:A:G	50	98	0.96	0.07262
20:405122:C:T	50	98	0.71	0.03268
20:405220:C:T	50	98	0.96	0.1104
20:405478:C:T	50	98	0.98	0.3431
20:405484:A:T	50	100	1	0.02215
20:405560:T:C	50	100	1	0.02215
20:405654:G:A	50	100	1	0.02215
20:405820:A:G	50	98	0.98	0.3431
20:405851:A:G	50	100	0.99	0.02215
20:405921:T:A	50	100	0.99	0.02215
20:405956:G:T	50	100	0.99	0.02215
20:407083:A:G	50	100	0.97	0.4533
20:407113:A:G	50	98	0.97	0.3582
20:407171:G:A	50	100	0.97	0.4526
20:407872:C:T	50	92	0.91	0.3725
20:407983:A:C	28	92.9	0.65	0.04739
20:408274:G:C	50	96	0.75	0.04012
20:408636:G:A	50	100	0.93	0.01507
20:408812:C:T	50	90	0.92	0.3707
20:409009:C:G	50	100	0.91	0.02977
20:409237:C:T	50	96	0.94	0.3351
20:409340:C:T	50	98	0.95	0.3233
20:409607:C:G	50	100	0.95	0.03722
20:409666:A:T	50	94	0.94	0.06972
20:410002:G:A	50	100	0.94	0.01525
20:410381:T:C	50	98	0.97	0.1198
20:410526:C:T	50	96	0.97	0.3586
20:411277:C:T	50	100	0.94	0.04012
20:411568:C:T	50	100	0.95	0.03631
20:411618:A:C	50	100	0.97	0.1191
20:411639:C:T	50	98	0.97	0.1554
20:411691:C:G	50	98	0.96	0.06373
20:412091:T:C	50	98	0.94	0.1941
20:412130:A:G	50	100	0.97	0.1193
20:412406:C:T	50	100	0.86	0.0305
20:412970:T:G	50	100	0.96	0.03177
20:413334:A:G	50	96	0.93	0.2006
20:413941:A:C	50	94	0.96	0.3586
20:414317:T:C	50	94	0.96	0.3707
20:415123:C:T	50	100	0.92	0.01543
20:415178:C:T	50	94	0.96	0.3589
20:415512:A:G	50	98	0.9	0.1714
20:415822:A:G	50	100	0.79	0.0187
20:416260:A:G	50	100	0.98	0.02977
20:416334:G:T	50	94	0.85	0.124
20:417284:C:T	50	96	0.88	0.1668
20:417634:G:T	50	92	0.92	0.1501
20:418153:C:G	50	96	0.89	0.1015
20:418430:A:G	50	94	0.87	0.1507
20:418432:A:G	50	94	0.88	0.1509
20:418456:A:C	50	100	0.75	0.02324
20:418517:C:T	50	96	0.76	0.03758
20:418559:G:A	50	98	0.96	0.03195
20:418579:A:G	50	86	0.86	0.3379
20:418582:A:G	50	98	0.85	0.01289
20:418590:G:A	50	98	0.68	0.01017
20:418601:T:C	50	86	0.88	0.3747
20:418603:T:C	50	84	0.89	0.3718
20:418658:A:G	50	94	0.89	0.4401
20:418818:G:A	50	96	0.84	0.02996
20:418909:A:G	50	100	0.99	0.01071
20:419024:G:A	50	100	0.91	0.02052
20:419117:G:A	50	100	0.89	0.1347
20:419124:G:A	50	98	0.82	0.02324
20:419185:G:A	50	96	0.91	0.2008
20:419863:G:A	50	96	0.75	0.03558
20:419867:C:A	48	97.9	0.86	0.02687
20:419871:A:T	47	97.9	0.87	0.02542
20:419872:C:G	48	97.9	0.87	0.0256
20:419878:T:A	47	83	0.81	0.07698
20:420228:A:C	50	92	0.92	0.27
20:420239:G:C	50	100	0.97	0.06354
20:420472:C:T	50	98	0.94	0.1685
20:420540:C:A	50	100	0.97	0.0423
20:420561:A:T	50	94	0.93	0.2996
20:420856:G:C	50	100	0.77	0.01017
20:421098:C:A	49	100	0.88	0.02487
20:421233:C:T	50	100	0.83	0.02505
20:421409:G:A	50	94	0.84	0.3157
20:421527:T:C	50	98	0.89	0.3707
20:421796:A:G	50	96	0.89	0.09277
20:422066:A:G	50	94	0.96	0.3163
20:422277:C:G	50	96	0.92	0.2451
20:422548:G:A	50	100	0.93	0.4415
20:422567:C:T	50	100	0.93	0.2834
20:422890:A:G	50	96	0.63	0.01271
20:423009:T:G	50	94	0.96	0.3081
20:423017:C:T	50	100	0.95	0.03504
20:423070:C:T	50	100	0.96	0.03504
20:423089:C:T	50	100	0.96	0.03504
20:423253:C:T	50	98	0.97	0.07353
20:423254:G:A	50	100	0.86	0.0236
20:423304:T:A	50	98	0.87	0.02179
20:423705:G:A	50	92	0.93	0.4361
20:423763:T:C	50	94	0.95	0.3989
20:424255:G:T	50	100	0.99	0.0748
20:424272:T:C	50	94	0.94	0.4644
20:424373:C:T	50	100	0.94	0.03558
20:424634:G:A	50	100	0.87	0.01797
20:424821:G:T	50	100	0.74	0.01852
20:424934:G:A	50	100	0.96	0.07317
20:424935:A:G	50	100	0.9	0.04484
20:425414:C:T	50	100	0.95	0.03322
20:425626:C:T	50	94	0.94	0.07462
20:425915:A:G	50	100	0.95	0.126
20:426090:T:C	50	100	0.96	0.04139
20:426184:T:A	50	100	0.95	0.0276
20:426232:T:C	50	100	0.97	0.1302
20:426267:G:A	50	100	0.99	0.02669
20:426325:G:A	50	100	1	0.07516
20:426415:C:T	50	100	0.96	0.07771
20:426464:T:G	50	100	0.96	0.0285
20:426906:T:G	50	98	0.95	0.11
20:427609:T:A	50	98	1	0.07534
20:427965:C:T	50	100	0.94	0.01598
20:428007:A:G	50	100	0.97	0.1456
20:428648:C:T	50	98	0.93	0.02578
20:428652:G:A	50	100	1	0.07044
20:428724:C:T	50	100	0.99	0.0167
20:428921:G:A	50	100	0.72	0.01235
20:429158:T:C	50	100	0.95	0.08569
20:429605:C:T	50	100	0.95	0.01561
20:429887:A:C	50	96	0.82	0.01271
20:430598:T:C	50	100	0.99	0.03086
20:430675:C:T	50	100	0.94	0.07062
20:431083:G:C	50	98	0.95	0.02923
20:431129:T:C	50	96	0.95	0.2416
20:431198:G:A	50	94	0.89	0.3753
20:432234:T:C	50	100	0.99	0.07153
20:432503:G:T	50	98	0.9	0.02741
20:432989:C:T	50	100	0.98	0.01816
20:433169:A:G	50	100	0.97	0.1336
20:433489:C:T	50	100	0.95	0.08842
20:434001:G:T	50	96	0.96	0.339
20:434010:G:T	50	100	0.99	0.01961
20:434088:C:T	50	100	0.95	0.01743
20:434561:A:G	50	100	0.96	0.285
20:434843:C:T	50	100	0.95	0.03486
20:434944:C:T	50	100	0.96	0.01743
20:434948:C:T	50	100	0.96	0.05792
20:435320:A:G	50	100	0.98	0.03903
20:435505:A:G	50	100	0.97	0.3199
20:435756:A:G	50	100	0.96	0.04158
20:436312:T:C	50	90	0.82	0.2017
20:436815:T:C	50	100	1	0.01162
20:436968:T:C	50	100	0.97	0.3499
20:437555:T:A	50	100	0.98	0.3528
20:437623:G:C	50	100	0.99	0.03068
20:437690:A:G	50	100	0.99	0.01924
20:438330:G:C	50	98	1	0.01398
20:438339:G:C	50	100	0.99	0.02524
20:438423:C:T	50	96	0.93	0.4742
20:438976:G:A	50	100	0.96	0.0158
20:439086:C:T	50	100	0.96	0.01707
20:439454:T:C	50	100	0.99	0.03431
20:439461:G:A	50	100	0.94	0.2151
20:440867:G:C	50	96	0.94	0.1091
20:441704:T:G	50	100	0.96	0.04521
20:442824:G:A	50	100	1	0.05247
20:443017:A:G	50	100	0.94	0.01888
20:443554:G:C	50	98	1	0.4555
20:443921:C:T	50	98	1	0.4553
20:444453:G:A	50	98	1	0.4555
20:444525:G:C	50	100	1	0.04575
20:444790:C:T	50	100	1	0.4555
20:444962:C:A	50	100	1	0.4557
20:444997:C:A	50	100	1	0.07643
20:445195:C:T	50	100	0.79	0.01216
20:445221:G:A	50	100	1	0.04575
20:445413:C:T	50	100	1	0.04575
20:445705:G:A	50	100	1	0.04575
20:445789:T:C	50	100	1	0.4535
20:446255:T:C	50	100	0.62	0.02415
20:446426:C:T	50	100	1	0.4995
20:446529:T:C	50	100	0.99	0.4973
20:446553:C:A	50	100	0.85	0.01543
20:447395:T:C	50	100	1	0.4993
20:447909:T:C	50	98	1	0.07171
20:448123:A:C	50	100	1	0.4969
20:448284:C:T	50	100	1	0.4995
20:448552:C:G	50	100	1	0.4993
20:448866:C:T	49	100	1	0.04539
20:449078:G:A	50	100	0.9	0.1416
20:449266:T:C	41	82.9	0.99	0.4541
20:449392:C:G	50	100	0.99	0.05084
20:449488:G:A	50	100	1	0.04539
20:449637:A:G	50	100	1	0.03286
20:450092:C:T	50	100	0.99	0.3453
20:450858:T:C	50	100	0.99	0.3439
20:451159:T:C	50	100	1	0.01852
20:451350:G:C	50	100	0.96	0.01434
20:451421:G:A	50	100	1	0.07171
20:451581:G:A	50	100	1	0.01307
20:452042:T:C	50	100	1	0.4956
20:452135:C:T	50	100	1	0.4586
20:452474:C:T	50	100	0.97	0.04557
20:452926:G:T	50	100	1	0.0768
20:453184:A:C	24	100	0.81	0.01035
20:453354:A:G	50	94	0.8	0.04121
20:453368:G:A	50	96	0.79	0.03903
20:453406:A:T	49	98	1	0.0158
20:453460:G:A	49	93.9	0.93	0.4982
20:453468:C:T	49	95.9	0.95	0.09513
20:453476:C:T	50	98	1	0.01561
20:453497:A:G	50	98	1	0.01561
20:453524:G:A	50	100	0.92	0.04412
20:453995:G:A	49	95.9	0.94	0.3635
20:454087:A:C	49	95.9	0.95	0.3586
20:454480:G:A	50	100	1	0.01525
20:454481:C:A	50	100	1	0.01525
20:454614:T:A	50	100	1	0.476
20:454798:G:C	50	100	1	0.496
20:454817:G:A	50	100	0.98	0.03286
20:454992:G:C	50	100	1	0.01543
20:455701:G:C	50	100	0.94	0.05047
20:455924:C:T	49	100	1	0.01271
20:456046:C:T	50	100	0.78	0.01071
20:456053:A:G	50	100	0.99	0.4167
20:456818:G:A	50	100	0.99	0.4967
20:456994:C:T	50	100	0.99	0.03086
20:458181:A:G	50	100	0.94	0.1117
20:458206:A:T	50	100	0.99	0.01707
20:458461:G:A	50	100	0.99	0.4277
20:459799:C:T	50	100	0.99	0.4588
20:459965:G:A	50	100	1	0.01216
20:460238:A:G	50	100	0.98	0.04012
20:460239:C:G	49	100	0.98	0.04012
20:460464:C:G	50	100	0.97	0.4386
20:460912:C:A	50	100	0.88	0.01906
20:461103:T:C	50	100	0.96	0.0866
20:461347:C:G	50	100	0.95	0.1369
20:461651:G:A	50	100	0.94	0.0837
20:461679:T:A	50	98	0.93	0.429
20:461938:G:T	50	100	0.88	0.0187
20:462199:G:C	50	98	0.93	0.03268
20:462293:C:G	50	98	0.91	0.4459
20:462455:G:A	50	100	0.92	0.09913
20:462488:A:G	50	100	0.96	0.01888
20:463154:A:G	50	98	0.86	0.4121
20:463252:C:G	50	96	0.86	0.4032
20:463841:T:C	50	94	0.92	0.4789
20:464399:A:G	50	100	0.98	0.1781
20:465817:C:T	50	100	0.94	0.01725
20:465892:G:T	50	100	1	0.1552
20:466208:A:T	50	100	1	0.1698
20:466643:A:G	40	82.5	0.71	0.1244
20:466809:A:C	50	100	0.99	0.01053
20:466977:G:A	50	100	0.96	0.05646
20:467048:A:G	50	100	1	0.1696
20:467065:T:C	50	100	1	0.1696
20:467072:G:A	50	100	0.9	0.01598
20:467186:G:A	50	100	1	0.1698
20:467738:T:C	50	100	0.99	0.07771
20:467859:G:T	50	100	1	0.1698
20:468015:G:A	50	100	0.91	0.09477
20:468269:C:A	50	100	0.94	0.2013
20:468501:C:G	50	96	0.69	0.01325
20:468509:G:A	50	100	1	0.1794
20:468631:A:G	50	100	1	0.1796
20:468853:G:A	50	100	0.98	0.01144
20:469249:G:A	50	100	0.96	0.2654
20:469257:A:T	50	100	0.95	0.201
20:469449:T:C	50	100	1	0.1794
20:469731:C:T	50	100	0.99	0.07771
20:470060:C:T	50	98	0.96	0.4604
20:470757:T:G	50	100	0.99	0.07771
20:470758:T:G	50	100	0.99	0.07771
20:471039:C:T	50	100	1	0.1794
20:471168:G:C	50	98	0.96	0.3471
20:471884:G:T	50	100	0.99	0.0345
20:471958:G:A	50	100	0.99	0.09132
20:471974:G:A	50	100	0.74	0.01017
20:472113:C:T	50	100	0.97	0.1037
20:472457:T:C	50	100	0.92	0.08007
20:472540:C:T	50	98	0.94	0.05646
20:472817:T:C	50	98	0.99	0.1993
20:473005:C:T	50	100	0.97	0.03558
20:473226:T:C	50	98	0.99	0.1687
20:473227:C:A	50	98	0.99	0.1687
20:473228:T:C	50	98	0.99	0.1687
20:473267:G:C	50	100	0.74	0.01017
20:473535:G:A	50	100	0.96	0.0158
20:474365:T:C	50	98	0.98	0.07625
20:474721:A:G	50	98	0.98	0.1905
20:474805:A:T	50	100	1	0.01035
20:475146:G:A	50	100	1	0.01035
20:475191:G:T	50	100	0.98	0.2003
20:475197:G:A	50	100	1	0.01216
20:475605:T:C	50	100	0.98	0.173
20:475734:T:C	50	100	1	0.01035
20:475808:T:C	50	98	0.98	0.4902
20:475829:A:G	50	98	0.97	0.4953
20:476073:T:C	50	98	0.98	0.1806
20:476336:G:A	50	100	0.97	0.07081
20:476515:C:A	50	100	0.97	0.07081
20:476595:C:T	50	100	1	0.01035
20:476596:G:A	50	100	0.92	0.06554
20:476642:G:A	50	100	0.72	0.01071
20:476667:G:A	50	100	1	0.01035
20:476723:C:T	50	100	0.98	0.1808
20:476928:T:C	50	100	0.99	0.02633
20:477135:T:G	50	100	1	0.01035
20:477729:C:T	50	100	0.97	0.2106
20:477859:T:A	50	100	0.98	0.02469
20:478220:C:T	50	100	0.99	0.01779
20:478862:G:A	50	100	0.99	0.2918
20:478875:T:C	50	100	0.95	0.03595
20:478965:G:C	50	100	0.95	0.03595
20:479010:T:A	50	100	0.99	0.3123
20:479076:T:C	50	98	0.98	0.2927
20:479176:A:G	50	100	0.94	0.03613
20:481085:T:C	50	100	0.98	0.07298
20:481364:T:C	50	98	0.85	0.1238
20:482121:A:G	50	100	0.97	0.01216
20:482956:C:T	50	100	1	0.01017
20:482964:A:T	50	100	0.97	0.01216
20:483351:T:C	50	100	0.98	0.4955
20:483430:G:A	50	100	1	0.01053
20:484557:C:T	50	100	0.94	0.02505
20:484675:C:G	50	100	0.99	0.01017
20:484930:C:G	50	100	0.98	0.4984
20:484979:A:C	50	100	0.98	0.04611
20:485235:G:C	50	100	0.98	0.01017
20:485338:C:T	50	100	0.88	0.01035
20:485953:T:C	50	100	0.95	0.01089
20:486639:G:C	50	100	0.99	0.3152
20:486714:T:C	50	100	0.99	0.3152
20:487005:C:A	50	100	0.95	0.08551
20:487357:T:C	50	100	0.98	0.1115
20:487926:A:C	50	100	0.98	0.02415
20:488085:G:A	49	100	1	0.02415
20:488593:A:G	50	100	1	0.01017
20:489620:G:A	50	100	0.97	0.01216
20:490118:G:A	50	100	1	0.02433
20:490481:T:C	50	100	0.98	0.08115
20:490909:A:C	50	98	0.8	0.06554
20:491183:T:C	50	100	0.95	0.02397
20:492083:C:T	50	100	0.99	0.10780000000000001
20:492948:A:G	50	100	0.98	0.3003
20:493202:A:T	50	98	0.97	0.2128
20:493258:G:C	50	100	0.99	0.4909
20:493714:G:C	50	100	0.99	0.1031
20:495641:C:T	50	100	0.99	0.3962
20:498675:G:A	50	100	0.99	0.3066
20:498806:T:C	50	88	0.89	0.06718
20:499976:A:T	50	98	0.98	0.2968
20:500549:A:G	50	100	0.98	0.08533
20:500669:T:C	50	100	0.98	0.4751
20:500995:T:G	50	100	0.97	0.01289
20:501103:C:T	50	100	1	0.01017
20:501219:C:T	50	100	0.98	0.01053
20:501285:G:A	50	98	0.86	0.05265
20:501470:A:G	50	100	1	0.01017
20:501534:T:C	50	100	0.98	0.01852
20:501947:T:C	50	100	0.89	0.01071
20:503001:A:C	50	100	0.98	0.01053
20:503394:C:G	50	100	0.92	0.01089
20:504088:A:T	50	100	0.99	0.08188
20:504110:C:T	50	100	0.98	0.309
20:504282:G:A	50	98	0.96	0.05664
20:504677:C:T	50	100	0.99	0.1267
20:504859:G:T	50	100	0.98	0.01089
20:505433:G:C	50	100	0.94	0.03431
20:505603:T:C	50	100	0.99	0.1349
20:505642:G:A	50	100	0.94	0.04031
20:505905:T:C	50	96	0.66	0.03123
20:505937:T:G	50	100	0.92	0.09096
20:506070:G:A	50	92	0.85	0.425
20:506078:G:A	50	98	0.81	0.01888
20:506079:T:C	50	98	0.82	0.341
20:506080:G:A	50	98	0.82	0.3406
20:506097:C:T	50	86	0.87	0.468
20:506098:G:C	50	94	0.62	0.04394
20:506123:G:A	50	100	0.92	0.08206
20:506127:T:C	50	96	0.89	0.3842
20:506150:A:C	50	100	0.75	0.0394
20:506166:G:A	50	100	0.77	0.02741
20:506168:A:G	50	98	0.91	0.07916
20:506659:C:T	50	100	0.99	0.4686
20:506781:G:C	50	100	0.96	0.04067
20:506817:A:T	50	100	0.99	0.01779
20:507684:C:G	50	100	0.94	0.01053
20:507789:C:A	50	100	0.99	0.4889
20:507988:A:G	50	100	0.98	0.05846
20:508286:C:T	50	98	0.98	0.2004
20:508365:C:T	50	100	0.97	0.03377
20:509480:T:C	50	100	0.97	0.01144
20:510305:A:C	50	100	1	0.01489
20:510921:T:C	50	100	0.92	0.07062
20:510994:T:C	50	100	0.98	0.02433
20:511077:C:T	50	100	0.99	0.08442
20:511563:A:G	50	100	0.99	0.08424
20:511703:T:C	50	98	0.7	0.02487
20:511705:C:T	50	80	0.82	0.2605
20:511707:C:T	42	95.2	0.8	0.05556
20:511709:C:T	49	89.8	0.89	0.4357
20:511858:T:G	50	100	0.99	0.08424
20:512114:C:T	50	100	0.98	0.3065
20:512186:T:C	50	100	0.99	0.1353
20:512561:G:T	50	98	0.98	0.2767
20:512599:C:T	50	100	0.99	0.2827
20:512863:T:G	50	100	1	0.0207
20:512954:A:G	50	100	0.96	0.05701
20:512965:T:C	50	98	0.84	0.07934
20:513427:C:A	50	100	0.99	0.01761
20:514010:C:G	50	100	0.99	0.08424
20:514164:C:T	50	98	0.97	0.2257
20:514527:C:T	50	100	1	0.01144
20:514585:C:T	50	100	1	0.01906
20:514733:T:C	50	100	0.96	0.05592
20:514875:C:T	50	100	0.97	0.01235
20:514909:C:T	50	100	0.97	0.05065
20:515095:T:A	50	100	0.99	0.297
20:515100:G:C	50	100	0.99	0.297
20:515698:T:A	50	100	0.92	0.02796
20:515753:C:T	50	100	0.99	0.2834
20:516264:A:G	50	100	1	0.02088
20:516686:G:C	50	100	1	0.01162
20:517039:T:C	50	100	0.97	0.01235
20:517135:A:G	50	100	0.98	0.01216
20:517704:A:T	49	100	0.76	0.01816
20:517983:C:T	50	100	0.91	0.01089
20:518532:T:C	50	100	0.99	0.04775
20:518648:G:A	50	100	0.99	0.02723
20:518852:G:A	50	100	0.99	0.06954
20:519649:C:T	50	100	0.97	0.0817
20:520390:C:A	50	100	0.97	0.08188
20:520396:A:G	50	100	0.95	0.01144
20:520949:T:C	50	100	0.84	0.01924
20:521232:G:A	50	100	0.96	0.04031
20:521976:G:A	50	100	0.98	0.2997
20:522149:G:A	50	98	0.98	0.0837
20:522293:C:T	50	96	0.97	0.2761
20:522475:C:A	50	100	0.96	0.03522
20:523010:T:C	50	100	0.98	0.01053
20:523838:G:A	50	96	0.97	0.07099
20:524027:A:G	50	100	0.96	0.2992
20:524145:C:T	50	92	0.93	0.2805
20:524248:A:G	50	98	0.8	0.01107
20:524476:C:T	50	88	0.83	0.2936
20:524848:G:A	50	98	0.87	0.05084
20:525133:A:T	50	100	0.93	0.06155
20:525241:G:T	50	100	0.95	0.05537
20:525272:G:A	50	100	0.9	0.01598
20:525512:A:G	50	100	0.95	0.05428
20:525676:A:T	50	100	0.95	0.2055
20:526238:A:G	50	94	0.93	0.1171
20:526685:A:G	50	98	1	0.183
20:526709:A:C	50	98	0.92	0.01253
20:526808:A:G	50	100	0.98	0.07353
20:527005:G:C	46	87	0.61	0.02524
20:527007:G:C	49	100	0.75	0.01616
20:527017:G:C	50	98	0.96	0.05465
20:527021:G:C	50	98	0.98	0.05465
20:527782:A:G	50	100	0.98	0.4386
20:527787:T:A	50	100	0.98	0.07353
20:528974:C:T	50	98	1	0.01688
20:529324:C:G	50	98	0.92	0.01253
20:529942:C:G	50	100	0.98	0.01507
20:530002:G:A	50	100	0.99	0.07407
20:530712:C:A	50	98	0.93	0.1485
20:531253:C:T	50	100	0.98	0.4388
20:531423:T:C	50	100	0.97	0.2139
20:531569:T:G	50	100	0.99	0.07407
20:531582:G:T	50	100	0.99	0.02251
20:532196:G:A	50	100	1	0.07389
20:532352:G:C	50	100	0.96	0.04049
20:533336:A:G	50	98	0.96	0.02633
20:533815:G:C	50	100	0.96	0.05247
20:535478:G:A	50	100	0.79	0.0118
20:535629:A:G	50	100	0.99	0.1567
20:535685:G:A	50	100	0.96	0.04031
20:535858:G:C	50	100	1	0.01525
20:536425:G:A	50	98	0.9	0.0984
20:536517:T:C	50	100	1	0.0748
20:537213:A:G	50	100	0.92	0.1305
20:537243:C:T	50	98	0.98	0.08115
20:538022:C:T	50	100	0.94	0.02832
20:538105:C:T	50	100	0.78	0.0118
20:538108:A:G	50	98	0.94	0.1416
20:539053:T:C	50	98	0.99	0.1879
20:539827:G:C	50	100	0.99	0.0748
20:541126:C:T	50	98	0.99	0.0256
20:541502:A:G	50	100	0.96	0.0817
20:541505:T:C	50	100	0.94	0.02633
20:542261:T:A	50	98	0.95	0.01089
20:542623:G:A	50	98	0.99	0.183
20:543303:C:T	50	100	0.99	0.08224
20:544849:G:A	50	100	0.95	0.02397
20:545500:A:G	50	100	0.98	0.01017
20:545632:G:A	50	94	0.99	0.02614
20:545825:T:C	50	100	0.9	0.02088
20:545973:A:G	50	100	0.94	0.04775
20:546026:C:T	50	100	0.98	0.05265
20:546476:C:A	50	100	0.98	0.07171
20:546677:T:G	50	100	0.98	0.07226
20:546851:C:T	50	100	0.96	0.2057
20:547032:C:A	50	94	0.99	0.02614
20:547283:C:T	50	100	0.98	0.01543
20:547548:T:G	50	100	0.99	0.01162
20:547564:A:G	50	100	0.98	0.05574
20:548222:C:T	50	92	0.93	0.4388
20:548229:T:C	50	100	0.78	0.01053
20:548497:A:G	50	100	0.98	0.01035
20:548577:A:T	49	81.6	0.88	0.1022
20:548971:C:T	50	96	0.94	0.4523
20:549092:C:T	49	100	0.99	0.01416
20:549227:C:T	50	100	0.99	0.01416
20:549662:G:T	50	96	0.92	0.07081
20:549666:T:G	50	96	0.83	0.05156
20:549670:G:T	50	100	0.94	0.01235
20:549814:G:A	50	98	0.97	0.02687
20:550104:T:A	50	100	0.99	0.01416
20:550168:C:T	50	94	0.95	0.04085
20:550530:C:A	50	96	0.91	0.2086
20:550577:C:T	50	98	0.95	0.1747
20:550900:A:T	50	100	0.94	0.04847
20:551178:G:A	50	100	0.97	0.0679
20:551334:C:A	50	98	0.95	0.1714
20:551415:T:A	50	98	0.95	0.1716
20:551424:G:T	50	98	0.95	0.1574
20:551459:C:G	50	98	0.95	0.1592
20:551613:A:G	50	100	0.94	0.06826
20:551688:G:C	50	94	0.94	0.04212
20:552161:G:A	50	100	0.96	0.1712
20:552253:C:T	50	100	0.96	0.1716
20:552281:A:G	50	100	0.96	0.1712
20:552416:C:G	50	100	0.94	0.04847
20:552868:C:T	50	100	0.96	0.09368
20:553015:C:A	50	100	0.88	0.01017
20:553109:G:A	50	98	0.89	0.05737
20:553245:C:G	50	100	0.95	0.171
20:553270:G:A	50	100	0.96	0.0679
20:553281:G:A	50	100	0.89	0.03994
20:553769:T:C	50	100	0.88	0.06155
20:553854:G:A	50	100	0.86	0.01017
20:553919:C:T	50	92	0.95	0.3952
20:554497:C:T	50	100	0.94	0.05029
20:554683:A:G	50	100	0.87	0.02124
20:554853:T:A	50	92	0.94	0.3869
20:555498:A:G	50	100	0.86	0.03232
20:555501:G:A	50	98	0.67	0.05556
20:555785:G:A	50	100	0.83	0.06699
20:555892:T:G	50	96	0.9	0.1474
20:556119:G:T	50	92	0.94	0.341
20:556141:A:G	50	100	0.91	0.2126
20:556215:G:A	50	96	0.95	0.3272
20:556356:G:A	50	100	0.85	0.02124
20:556431:T:A	50	100	0.97	0.3395
20:556435:G:A	50	98	0.95	0.3471
20:556632:T:C	50	100	0.96	0.1737
20:556794:T:C	50	100	0.94	0.2229
20:556861:C:A	48	95.8	0.96	0.3375
20:556883:T:A	48	91.7	0.84	0.4239
20:556885:T:A	49	87.8	0.85	0.3261
20:556887:T:A	48	95.8	0.8	0.134
20:557034:T:C	50	96	0.96	0.3716
20:557071:A:C	50	100	0.99	0.01743
20:557175:G:T	50	100	1	0.01707
20:557176:A:T	50	100	1	0.01707
20:557553:C:T	50	100	0.95	0.04503
20:557559:T:C	50	100	0.96	0.3887
20:557586:C:T	50	100	0.97	0.303
20:557591:T:C	50	100	0.96	0.157
20:557603:C:T	50	100	0.97	0.3408
20:558185:T:C	50	100	0.96	0.3489
20:558224:C:T	50	100	0.87	0.04448
20:558374:T:G	50	98	0.95	0.472
20:558479:G:C	50	96	0.96	0.4682
20:558715:A:G	50	98	0.89	0.04503
20:558719:G:A	50	98	0.96	0.3059
20:558928:G:A	50	98	0.96	0.3511
20:559006:T:G	50	100	0.96	0.1748
20:559189:A:C	50	100	0.96	0.2331
20:559234:G:A	50	96	0.91	0.4956
20:559282:G:T	50	96	0.89	0.26
20:559572:C:T	50	100	0.98	0.01797
20:559997:G:A	50	100	0.94	0.01834
20:560063:C:A	50	98	0.96	0.3555
20:560085:A:G	50	98	0.97	0.3008
20:560103:T:C	50	100	0.97	0.2406
20:560343:C:T	50	96	0.82	0.05683
20:560618:G:T	50	98	0.97	0.3003
20:560691:G:A	50	98	0.97	0.3003
20:560945:T:G	50	98	0.96	0.4579
20:561211:A:G	50	100	0.95	0.2318
20:561692:A:G	50	100	0.85	0.0118
20:561738:G:A	50	100	0.88	0.02106
20:562030:T:C	50	94	0.91	0.4501
20:562056:T:G	50	100	0.93	0.03214
20:562219:A:G	50	98	0.96	0.329
20:562642:T:C	50	100	0.96	0.1747
20:562657:G:A	50	100	0.95	0.1747
20:562828:T:G	50	100	0.98	0.01743
20:562899:C:T	50	100	0.78	0.01344
20:562972:T:C	50	100	0.94	0.232
20:562994:C:T	50	98	0.95	0.134
20:563100:C:T	50	96	0.96	0.2919
20:563371:C:G	50	98	0.89	0.09804
20:563719:A:G	50	100	0.89	0.03359
20:563773:G:C	50	98	0.93	0.3519
20:564270:G:A	50	84	0.76	0.4926
20:564271:T:C	50	88	0.74	0.3054
20:564553:T:G	50	92	0.77	0.1892
20:564564:T:G	49	93.9	0.7	0.1416
20:564629:A:G	50	78	0.78	0.3845
20:564956:A:G	50	100	0.9	0.1264
20:565232:C:T	50	94	0.83	0.116
20:565239:T:G	50	100	0.95	0.02433
20:565261:A:G	50	100	0.81	0.02669
20:565534:T:A	50	94	0.85	0.494
20:565659:C:T	50	100	0.73	0.03849
20:565902:G:A	50	98	0.83	0.3233
20:565980:C:T	50	94	0.86	0.4904
20:566096:T:C	50	92	0.85	0.3519
20:566748:T:G	50	100	0.89	0.02796
20:566843:C:A	50	96	0.79	0.01053
20:566856:T:C	50	96	0.74	0.05792
20:566885:A:G	50	96	0.76	0.02578
20:566896:A:G	50	98	0.77	0.04775
20:566915:C:T	50	100	0.89	0.02505
20:566918:G:A	50	100	0.9	0.02505
20:566947:C:T	50	100	0.83	0.03631
20:566952:A:T	50	100	0.83	0.03667
20:567105:T:G	50	96	0.79	0.2177
20:567328:T:A	50	100	0.82	0.03177
20:567415:G:A	50	100	0.83	0.02142
20:567543:T:C	50	98	0.84	0.02669
20:568286:C:G	50	96	0.81	0.1952
20:568720:C:T	50	98	0.8	0.1879
20:568954:G:T	50	100	0.92	0.01126
20:569261:C:G	50	98	0.68	0.02306
20:569263:C:T	50	98	0.93	0.06046
20:569274:G:C	50	96	0.84	0.3437
20:569446:T:A	50	96	0.86	0.3117
20:569450:T:A	50	98	0.92	0.06318
20:569468:A:G	50	98	0.92	0.063
20:569520:A:G	50	90	0.84	0.3204
20:569616:A:C	50	92	0.9	0.2594
20:569703:G:C	50	100	0.96	0.06572
20:569750:C:T	50	100	0.95	0.04503
20:569751:G:A	50	100	0.94	0.01471
20:569956:T:C	50	100	0.65	0.02142
20:570144:G:T	50	98	0.94	0.04938
20:570171:A:C	50	88	0.93	0.3195
20:570174:T:C	48	91.7	0.93	0.3197
20:570227:T:C	50	100	0.83	0.01743
20:570243:G:A	50	90	0.92	0.3088
20:570390:C:T	50	92	0.84	0.4383
20:570410:T:G	50	100	0.62	0.01235
20:570439:G:A	50	100	0.97	0.01344
20:570752:C:A	50	92	0.82	0.3088
20:571034:G:T	49	100	0.96	0.0216
20:571277:T:C	50	96	0.92	0.2694
20:571843:G:A	50	98	0.85	0.05973
20:572306:A:G	50	100	0.91	0.01525
20:572589:A:G	50	100	0.84	0.01216
20:572625:G:A	50	96	0.82	0.3154
20:573141:C:T	50	100	0.96	0.01852
20:573284:C:T	50	100	0.9	0.01561
20:574321:C:T	50	100	0.91	0.04975
20:574643:G:A	50	100	0.96	0.01416
20:574708:G:A	50	90	0.84	0.4127
20:574840:G:A	50	98	0.87	0.3326
20:574980:C:T	50	100	0.87	0.0276
20:575032:C:A	50	100	0.93	0.03994
20:575450:C:T	50	100	0.9	0.03105
20:575835:T:A	50	100	0.86	0.02796
20:576139:T:G	50	98	0.9	0.03468
20:577332:C:T	50	100	1	0.01598
20:577466:T:C	50	100	0.97	0.01471
20:578235:T:C	50	100	0.99	0.01598
20:578419:T:C	50	100	0.96	0.01961
20:578577:C:G	50	100	0.98	0.0158
20:578660:C:T	50	100	0.97	0.01416
20:578776:T:C	50	100	0.97	0.01416
20:578790:T:C	50	90	0.88	0.2206
20:578946:C:A	50	100	0.9	0.05773
20:579078:C:A	50	100	0.9	0.07081
20:579139:A:G	50	100	0.97	0.01416
20:579145:T:C	50	100	0.97	0.01416
20:579209:A:T	50	100	0.97	0.01416
20:579282:G:A	50	100	0.97	0.01416
20:579308:C:T	50	100	0.98	0.01634
20:579439:A:G	50	100	0.97	0.01416
20:579441:T:G	50	100	0.97	0.01416
20:579459:T:A	50	100	0.94	0.03068
20:579461:T:C	50	100	0.94	0.03086
20:579502:T:A	50	100	0.97	0.01416
20:579660:T:A	50	100	0.97	0.01416
20:579955:G:A	49	100	0.87	0.02941
20:579987:T:A	50	100	0.95	0.03068
20:580337:T:G	50	100	0.95	0.03068
20:580481:T:C	50	94	0.83	0.1888
20:580545:G:A	50	100	0.83	0.03831
20:580899:A:T	50	90	0.84	0.2173
20:581246:T:C	50	98	0.75	0.01198
20:581272:A:G	50	90	0.84	0.4969
20:581451:G:C	50	100	0.98	0.01416
20:581577:A:T	50	100	0.65	0.06718
20:581670:G:T	50	94	0.84	0.4248
20:581801:C:A	50	100	0.82	0.05719
20:582041:C:T	50	100	0.86	0.1271
20:582389:A:G	50	100	0.91	0.1166
20:582757:G:A	50	100	0.88	0.02524
20:583353:A:C	50	98	0.9	0.4532
20:583466:A:G	50	100	0.93	0.1231
20:583729:A:G	50	98	0.92	0.06209
20:583895:G:T	50	98	0.94	0.1122
20:584249:A:G	50	98	0.92	0.2505
20:584332:G:C	50	100	0.82	0.01344
20:584335:C:A	50	100	0.89	0.01053
20:584433:C:T	50	100	0.94	0.1245
20:584664:T:C	50	100	0.93	0.1265
20:584861:C:T	50	100	0.94	0.1245
20:585088:G:A	50	100	0.99	0.02179
20:585094:G:A	50	100	0.99	0.0216
20:585111:G:A	50	100	0.88	0.01307
20:585112:G:A	50	100	0.88	0.01198
20:585289:G:A	50	100	0.92	0.2847
20:585341:T:C	50	98	0.88	0.1886
20:585629:C:T	50	98	0.89	0.02124
20:585739:C:T	50	100	0.92	0.1796
20:585749:T:A	50	100	0.92	0.1363
20:585768:A:G	50	98	0.71	0.05338
20:586124:T:C	50	98	0.65	0.03486
20:586151:G:A	50	100	0.95	0.02015
20:586196:T:C	50	100	1	0.02233
20:586280:C:T	50	100	0.92	0.4877
20:586536:T:C	50	100	0.93	0.1124
20:586957:A:T	50	100	1	0.02215
20:587008:G:A	50	100	1	0.02197
20:587580:A:C	50	100	1	0.02179
20:587621:A:C	49	100	1	0.02179
20:587704:C:G	50	98	1	0.0216
20:588052:G:T	49	98	0.91	0.2889
20:588077:G:A	50	98	0.91	0.3197
20:588315:G:A	50	100	0.84	0.0207
20:588643:T:C	50	100	0.94	0.1848
20:588730:C:G	50	100	0.96	0.01906
20:589006:G:A	50	100	0.93	0.0118
20:589150:C:T	50	100	0.93	0.0118
20:589167:G:A	50	100	1	0.0216
20:590054:C:A	50	100	1	0.0216
20:590233:G:A	50	100	0.97	0.0216
20:591826:C:T	50	100	0.85	0.01271
20:592228:G:C	50	100	0.92	0.2525
20:592392:T:C	50	100	0.93	0.4967
20:593124:T:A	44	90.9	0.76	0.09132
20:593125:T:A	47	93.6	0.79	0.01525
20:593638:A:G	50	96	0.92	0.2273
20:593664:G:A	50	96	0.92	0.2206
20:593826:C:G	50	100	0.95	0.1832
20:594071:A:T	50	98	0.72	0.03595
20:594180:G:A	50	100	0.74	0.02015
20:594203:C:T	50	100	0.94	0.193
20:594748:T:A	50	100	0.87	0.01289
20:594996:A:G	50	100	0.93	0.2282
20:595370:C:G	49	100	0.81	0.01834
20:595396:C:A	49	91.8	0.9	0.189
20:596470:G:A	50	100	0.9	0.1756
20:596656:A:C	50	100	0.92	0.2636
20:597065:G:A	50	98	0.86	0.1102
20:597212:G:A	50	100	0.94	0.211
20:597374:A:C	50	100	0.92	0.2491
20:597779:C:T	50	100	0.79	0.03431
20:597835:A:G	50	100	0.88	0.01779
20:597956:T:C	50	100	0.86	0.01398
20:598186:G:A	50	100	0.88	0.2068
20:598263:C:A	50	98	0.9	0.2021
20:598702:C:T	50	94	0.86	0.2175
20:599013:A:G	50	96	0.82	0.2574
20:599159:T:G	50	94	0.63	0.03667
20:599421:C:T	50	98	0.89	0.1912
20:599598:G:T	50	96	0.86	0.02578
20:599790:C:T	50	98	0.8	0.04139
20:600604:A:T	50	100	0.89	0.01107
20:600839:G:A	50	98	0.91	0.2046
20:600991:A:C	50	100	0.91	0.2048
20:602349:C:T	50	100	0.94	0.01398
20:602460:T:G	50	98	0.88	0.2033
20:602943:G:A	50	98	0.86	0.2569
20:603300:C:T	50	100	0.93	0.0138
20:603475:A:G	50	96	0.78	0.04993
20:604219:C:T	50	98	0.78	0.04466
20:604250:C:T	50	96	0.65	0.03413
20:605976:G:A	50	98	0.93	0.01725
20:606311:G:T	50	84	0.8	0.3707
20:606518:T:A	50	98	0.89	0.01852
20:606767:G:A	50	98	0.9	0.01834
20:606780:T:G	50	100	0.91	0.2219
20:607272:C:T	50	100	0.86	0.1262
20:607445:A:C	50	96	0.89	0.1636
20:607522:G:A	50	100	0.91	0.2378
20:607633:C:T	50	100	0.86	0.1184
20:607790:A:C	49	100	0.77	0.03649
20:608989:G:A	50	100	0.92	0.2215
20:609650:C:G	50	100	0.76	0.03722
20:609653:A:G	50	100	0.76	0.03722
20:609769:C:T	50	98	0.86	0.02651
20:609812:A:G	50	96	0.9	0.169
20:610187:G:T	49	98	0.78	0.02342
20:610256:T:C	46	97.8	0.86	0.3121
20:610848:A:C	50	96	0.83	0.07226
20:610966:G:A	50	96	0.9	0.155
20:611050:C:T	50	100	0.86	0.1808
20:611125:A:C	50	100	0.87	0.1817
20:611176:T:C	50	96	0.89	0.3538
20:611394:C:T	50	100	0.96	0.1747
20:611826:G:A	50	98	0.87	0.2636
20:611881:A:G	50	100	0.95	0.1718
20:612157:T:G	50	100	0.96	0.173
20:612432:T:C	50	96	0.94	0.309
20:612664:T:C	50	98	0.96	0.1834
20:612674:A:G	50	96	0.91	0.1674
20:612844:C:T	50	100	0.84	0.0541
20:612997:G:A	50	92	0.91	0.2061
20:613017:A:G	50	98	0.93	0.4114
20:613108:T:C	50	100	0.98	0.03522
20:613830:C:A	47	100	0.98	0.03558
20:614091:C:T	50	98	0.92	0.0256
20:614136:T:C	50	96	0.94	0.4495
20:614222:C:T	50	100	0.97	0.06772
20:614266:G:A	50	100	0.9	0.02869
20:614331:G:A	50	100	0.97	0.02723
20:614408:C:T	50	100	0.94	0.0354
20:614475:A:C	50	94	0.77	0.1282
20:614486:T:C	50	86	0.74	0.06481
20:614488:T:C	50	82	0.76	0.3353
20:614492:T:C	50	76	0.68	0.2478
20:614494:T:C	50	82	0.84	0.3233
20:614496:C:T	41	95.1	0.86	0.08678
20:614497:A:G	50	100	0.83	0.0443
20:614555:A:T	50	94	0.97	0.1959
20:614561:A:G	50	100	0.97	0.144
20:614573:A:G	49	100	0.96	0.03758
20:614710:A:G	50	100	0.98	0.1429
20:614781:T:G	50	96	0.84	0.07335
20:615045:G:C	50	100	0.98	0.1015
20:615241:C:A	50	100	0.97	0.063
20:615321:C:T	50	100	0.81	0.02451
20:615323:C:A	50	100	0.97	0.06282
20:615363:C:T	50	100	0.97	0.4501
20:615409:C:T	50	100	0.98	0.2242
20:615455:C:G	50	100	0.98	0.1024
20:615471:T:G	50	100	0.98	0.3284
20:615759:C:A	50	100	0.97	0.01416
20:615802:G:C	50	100	1	0.06445
20:615815:G:A	50	100	0.99	0.01162
20:615816:A:G	50	100	0.99	0.01162
20:615863:G:A	50	100	0.96	0.03813
20:616031:G:A	50	100	0.96	0.03813
20:616369:G:T	50	100	0.97	0.06137
20:616559:T:G	50	100	0.96	0.03831
20:616743:C:A	50	100	0.96	0.03849
20:617022:T:A	50	100	0.9	0.03885
20:617064:C:T	50	100	1	0.09114
20:617094:G:C	50	98	0.98	0.2008
20:617309:T:A	50	100	0.96	0.0305
20:617427:G:A	50	100	0.96	0.03831
20:617551:T:A	50	100	0.97	0.06227
20:617634:T:C	50	98	0.99	0.1511
20:617783:C:T	50	96	0.96	0.3293
20:617892:T:C	50	98	0.98	0.3598
20:618050:C:T	50	98	0.97	0.1672
20:618051:G:A	50	100	0.96	0.03849
20:618177:A:G	50	100	0.95	0.0216
20:618448:A:G	50	100	0.97	0.01525
20:618567:A:G	50	100	0.96	0.0305
20:618695:G:A	50	100	1	0.09132
20:618901:T:C	50	100	0.97	0.061
20:619223:C:G	50	100	0.95	0.03903
20:619441:C:T	50	100	0.97	0.03123
20:619447:C:T	50	100	1	0.02651
20:619573:G:A	50	100	0.97	0.03123
20:619616:G:A	50	100	0.98	0.4319
20:619630:A:G	50	100	0.97	0.03123
20:619705:C:T	50	100	0.97	0.03123
20:619711:T:C	50	100	0.97	0.03123
20:619855:C:A	50	100	0.97	0.03123
20:619922:G:A	50	100	0.97	0.03123
20:619947:C:A	50	100	0.95	0.0305
20:620203:A:T	50	100	0.97	0.03123
20:620320:C:T	50	98	0.98	0.2159
20:620348:G:T	50	96	0.97	0.3166
20:620384:G:A	50	96	0.94	0.07099
20:620391:C:T	50	98	0.98	0.2202
20:620579:C:T	50	100	0.99	0.09296
20:620705:G:A	50	100	0.97	0.03123
20:620865:C:T	50	100	0.95	0.02397
20:620874:G:T	50	100	0.98	0.09296
20:621209:C:T	50	100	0.97	0.03159
20:621304:C:T	50	100	0.97	0.03159
20:621392:G:T	50	100	0.97	0.03159
20:621449:A:G	50	100	0.95	0.02397
20:621462:C:G	50	100	0.92	0.01416
20:621544:C:A	50	98	0.97	0.03159
20:621742:A:G	50	100	0.96	0.06899
20:621762:G:A	50	100	0.98	0.09241
20:621978:G:A	50	100	0.97	0.4174
20:622128:C:G	50	100	0.94	0.02959
20:622380:C:T	50	98	0.98	0.2542
20:622381:C:G	50	100	0.87	0.01089
20:622562:A:G	50	100	0.95	0.06173
20:622615:C:A	50	92	0.95	0.3175
20:622976:G:T	50	94	0.94	0.4065
20:623210:C:T	50	100	1	0.01035
20:623531:C:A	50	100	0.94	0.01961
20:623791:C:T	50	94	0.95	0.1031
20:623929:C:T	50	100	0.95	0.0207
20:623987:G:A	50	100	0.94	0.01634
20:624131:G:T	50	100	0.96	0.04466
20:624331:G:A	50	98	0.95	0.0984
20:624334:C:T	50	96	0.96	0.3791
20:624618:C:T	50	100	0.95	0.03577
20:624679:A:G	50	100	0.96	0.1196
20:624778:C:G	50	98	0.97	0.3408
20:625245:C:T	50	100	0.96	0.2052
20:625293:A:G	50	100	0.95	0.1972
20:625496:G:A	50	98	0.97	0.1516
20:626070:G:A	50	100	0.95	0.2476
20:626301:T:A	50	100	0.96	0.2081
20:626305:G:C	50	100	0.96	0.2081
20:626441:G:A	50	100	0.96	0.3046
20:626569:G:A	50	100	0.94	0.03377
20:626950:C:T	50	100	0.98	0.2351
20:627161:T:C	50	100	0.96	0.3288
20:627348:A:G	50	98	0.75	0.01162
20:628116:G:A	50	100	0.98	0.132
20:628203:G:C	50	98	0.96	0.4875
20:628339:A:G	50	98	0.97	0.4499
20:628358:A:G	50	100	0.97	0.03195
20:628481:G:C	50	98	0.95	0.1576
20:628697:G:A	50	98	0.97	0.09913
20:628698:C:G	50	100	0.99	0.1402
20:628723:G:A	50	98	0.96	0.372
20:628772:A:G	50	100	0.94	0.02614
20:628961:C:T	50	96	0.98	0.4468
20:629244:G:A	50	100	0.86	0.01035
20:629302:G:A	50	96	0.98	0.4501
20:629311:G:A	50	100	0.9	0.01235
20:629610:A:G	50	98	0.96	0.1376
20:629678:T:C	50	98	0.97	0.3126
20:629734:C:T	50	94	0.96	0.1333
20:629911:C:T	50	98	0.96	0.2464
20:629941:A:G	50	96	0.97	0.3373
20:630017:T:C	50	98	0.96	0.2549
20:630420:G:A	50	100	0.96	0.01162
20:630708:T:C	50	94	0.96	0.378
20:630731:C:A	50	100	0.96	0.01924
20:630817:C:T	50	100	0.96	0.04829
20:631285:C:T	49	100	0.96	0.03522
20:631461:T:C	50	98	0.93	0.2593
20:631486:G:T	50	96	0.86	0.07825
20:631505:C:A	50	96	0.86	0.07807
20:631622:T:C	50	100	0.98	0.03577
20:631656:C:T	50	96	0.84	0.07807
20:631701:C:G	50	100	0.97	0.01943
20:631707:C:A	50	100	0.96	0.0679
20:631802:T:C	50	100	0.98	0.03686
20:631945:T:C	50	96	0.93	0.4432
20:632007:G:A	50	98	0.94	0.4256
20:632024:T:C	50	100	0.92	0.05719
20:632038:G:A	50	96	0.94	0.469
20:632119:G:A	50	98	0.94	0.3894
20:632149:T:G	50	100	0.88	0.01834
20:633319:A:G	50	96	0.89	0.4664
20:633850:T:C	50	100	0.94	0.02269
20:634191:C:T	50	100	0.96	0.02179
20:634198:G:A	50	100	0.87	0.01053
20:634203:T:C	50	100	0.96	0.02179
20:634306:G:A	50	100	0.93	0.05029
20:634343:C:T	50	94	0.92	0.3898
20:634367:T:C	50	98	0.9	0.4001
20:634490:G:C	50	100	0.93	0.05138
20:634532:C:T	50	98	0.9	0.1044
20:634534:G:A	50	98	0.92	0.4399
20:634760:C:A	50	100	0.91	0.01816
20:634915:A:G	50	100	0.96	0.09532
20:637164:T:C	50	100	0.93	0.3054
20:637615:T:C	50	100	0.94	0.3126
20:637806:T:C	50	100	0.86	0.01561
20:637869:C:T	50	98	0.94	0.03068
20:638504:A:G	50	98	0.98	0.1111
20:638748:C:G	50	98	0.93	0.3656
20:638918:G:T	50	98	0.96	0.05265
20:638967:C:T	50	100	0.98	0.1009
20:639255:T:C	50	92	0.92	0.3499
20:639498:T:C	50	98	0.87	0.01271
20:639547:G:A	50	98	0.87	0.02977
20:639552:T:C	50	98	0.92	0.3526
20:639866:A:G	50	98	0.95	0.2162
20:640046:C:T	50	100	0.86	0.02269
20:640049:C:T	50	96	0.91	0.4301
20:640763:G:C	50	100	0.85	0.01507
20:641181:T:C	50	100	0.95	0.1089
20:641878:C:G	42	90.5	0.77	0.2197
20:642571:C:A	49	95.9	0.92	0.1207
20:642861:G:T	50	100	0.95	0.02669
20:643475:G:A	50	100	0.76	0.01235
20:643742:G:A	50	94	0.93	0.2836
20:643827:C:T	50	100	0.92	0.05501
20:643971:G:A	50	100	0.94	0.1075
20:644129:T:A	50	100	0.94	0.1416
20:644423:A:G	50	100	0.93	0.1716
20:644623:A:G	50	96	0.92	0.1872
20:644892:G:A	50	100	0.94	0.1077
20:645007:G:T	50	100	0.93	0.1135
20:645251:A:C	50	100	0.94	0.02306
20:645281:G:A	50	98	0.93	0.126
20:645437:G:A	50	96	0.91	0.3824
20:645520:T:A	50	98	0.88	0.3971
20:645607:C:T	50	98	0.89	0.01525
20:645645:G:A	50	94	0.85	0.1661
20:646331:G:C	50	98	0.9	0.3322
20:646526:G:A	48	83.3	0.9	0.3319
20:646615:T:C	43	95.3	0.86	0.04248
20:646722:C:T	50	100	0.94	0.01779
20:646770:A:G	50	100	0.87	0.02469
20:648010:G:A	50	100	0.94	0.03086
20:648098:G:A	50	100	0.77	0.03068
20:648246:T:C	50	98	0.9	0.3615
20:648569:T:C	50	100	0.91	0.4503
20:648713:G:C	50	100	0.99	0.01398
20:649005:T:A	50	98	0.89	0.1639
20:649182:T:C	50	100	0.93	0.169
20:649307:T:C	50	98	0.94	0.04539
20:649380:G:T	50	100	0.96	0.02197
20:649472:C:T	50	98	0.93	0.03159
20:649716:A:G	50	100	0.92	0.1634
20:649983:T:C	50	96	0.87	0.1549
20:650241:A:G	50	98	0.91	0.2128
20:650254:G:A	50	96	0.88	0.3578
20:650326:A:G	50	98	0.87	0.3575
20:650353:G:A	50	100	0.77	0.01525
20:650473:A:G	50	98	0.85	0.2324
20:650495:C:T	50	96	0.89	0.1806
20:650525:C:T	50	100	0.88	0.142
20:650723:T:C	50	100	0.91	0.1387
20:650781:C:A	50	98	0.89	0.2769
20:651264:C:T	50	98	0.91	0.4267
20:651860:G:A	50	98	0.91	0.3582
20:651923:C:G	50	98	0.91	0.1937
20:651986:G:A	50	98	0.92	0.02233
20:652057:T:C	50	94	0.78	0.08061
20:652315:C:T	50	96	0.9	0.3253
20:652382:T:C	50	98	0.9	0.05701
20:652492:C:T	50	100	0.83	0.04121
20:652493:T:G	50	100	0.83	0.04121
20:652505:G:A	50	94	0.91	0.3602
20:653171:T:C	50	98	0.83	0.0768
20:653266:G:T	50	94	0.86	0.1688
20:653324:G:A	49	89.8	0.86	0.4247
20:653378:C:T	50	96	0.86	0.08696
20:653705:C:G	50	98	0.88	0.1238
20:653790:A:C	50	94	0.89	0.3996
20:653820:G:T	50	92	0.87	0.3148
20:653889:C:T	50	100	0.66	0.03613
20:653977:C:T	50	96	0.86	0.1516
20:654410:T:G	50	98	0.87	0.0472
20:654666:T:A	50	100	0.85	0.1356
20:655044:C:T	50	100	0.85	0.03014
20:656194:A:G	50	100	0.8	0.01906
20:656695:C:G	50	100	0.9	0.07407
20:656909:C:T	50	100	0.9	0.02542
20:656977:A:G	50	100	0.84	0.04611
20:657255:G:A	50	98	0.92	0.04103
20:657334:G:A	50	98	0.87	0.02977
20:657966:T:G	50	98	0.9	0.0236
20:658219:G:A	50	90	0.86	0.2743
20:658277:A:G	50	96	0.87	0.1391
20:658477:C:G	50	98	0.86	0.06845
20:659768:C:A	50	100	0.88	0.02433
20:659929:C:T	50	92	0.86	0.0837
20:660145:A:G	50	88	0.88	0.4555
20:660346:A:C	50	96	0.83	0.04975
20:660640:C:A	49	85.7	0.82	0.278
20:660909:G:T	50	92	0.84	0.1728
20:661249:G:A	50	90	0.85	0.3164
20:661998:C:A	50	100	0.75	0.01797
20:662149:C:T	50	100	0.84	0.0216
20:662757:G:C	50	100	0.76	0.03395
20:663033:A:G	50	90	0.83	0.3475
20:663218:G:A	50	96	0.81	0.05701
20:663275:T:C	50	92	0.8	0.2449
20:663449:G:A	50	94	0.74	0.04757
20:663558:A:C	50	98	0.81	0.03359
20:664778:A:G	50	100	0.78	0.01452
20:665040:C:T	50	100	0.72	0.01525
20:665094:C:G	50	100	0.91	0.0325
20:665209:T:C	50	96	0.84	0.1997
20:665270:G:C	50	98	0.79	0.04448
20:665483:A:G	50	90	0.8	0.3548
20:666254:C:T	50	100	0.7	0.01598
20:666690:C:T	50	100	0.84	0.04194
20:666861:T:C	50	100	0.68	0.01144
20:667071:T:C	50	100	0.85	0.04648
20:667092:G:A	50	96	0.81	0.2006
20:667181:G:A	50	100	0.87	0.0394
20:667787:T:G	50	96	0.79	0.2662
20:667896:G:A	50	98	0.83	0.06536
20:668172:C:T	50	100	0.86	0.4902
20:668176:T:C	50	100	0.86	0.4891
20:668345:A:G	50	100	0.85	0.4644
20:668406:A:G	50	98	0.75	0.03776
20:668806:T:C	50	100	0.79	0.04158
20:668965:T:A	50	100	0.8	0.0472
20:669000:G:A	50	100	0.89	0.116
20:669291:A:G	50	98	0.86	0.394
20:670000:C:T	50	100	0.81	0.04739
20:670106:C:T	50	94	0.84	0.1216
20:670334:C:T	50	94	0.84	0.1245
20:670996:A:G	50	98	0.89	0.4757
20:671199:G:T	50	100	0.94	0.02451
20:671287:A:G	50	100	0.9	0.1442
20:671453:T:C	50	90	0.8	0.1948
20:671595:C:G	50	100	0.87	0.3114
20:671900:G:A	50	100	0.88	0.193
20:672290:T:C	50	92	0.81	0.1681
20:672418:T:C	50	94	0.89	0.1425
20:672420:T:C	50	94	0.88	0.1496
20:672422:T:C	50	94	0.87	0.4653
20:672455:C:G	50	98	0.87	0.1934
20:672539:A:T	50	100	0.88	0.1431
20:672619:T:C	50	90	0.8	0.118
20:673008:G:A	50	88	0.81	0.1349
20:673547:A:C	50	96	0.84	0.4622
20:673825:G:A	50	100	0.95	0.02487
20:673974:A:G	50	92	0.8	0.1999
20:673989:T:G	50	94	0.83	0.228
20:674407:A:T	47	78.7	0.76	0.1298
20:674409:A:T	46	80.4	0.71	0.146
20:674417:A:T	48	79.2	0.77	0.2108
20:675029:C:G	50	100	0.67	0.02052
20:675413:C:T	50	78	0.77	0.2947
20:675537:G:A	50	98	0.67	0.04031
20:676166:G:C	50	84	0.74	0.408
20:676254:A:G	50	90	0.81	0.466
20:676270:A:C	50	100	0.99	0.01652
20:676466:A:G	50	96	0.7	0.06445
20:676863:C:T	50	98	0.74	0.07081
20:676976:G:A	50	100	0.73	0.01616
20:677116:G:C	50	98	0.92	0.2141
20:677219:T:C	50	96	0.9	0.4555
20:677478:G:A	50	88	0.85	0.2647
20:677689:G:A	50	100	0.96	0.219
20:677734:G:C	50	100	0.96	0.2191
20:677799:C:A	50	100	0.96	0.2193
20:678014:T:C	50	100	0.97	0.219
20:678015:G:A	50	100	0.97	0.219
20:678230:T:C	50	98	0.94	0.4964
20:678305:C:T	50	98	0.93	0.2702
20:678433:C:G	50	100	0.98	0.2177
20:678602:G:A	50	100	0.86	0.01325
20:678642:G:A	50	100	0.97	0.2224
20:678678:G:A	50	100	0.97	0.2224
20:678706:T:C	50	100	0.98	0.2222
20:678778:T:C	50	100	0.98	0.2222
20:678797:G:A	50	100	0.98	0.222
20:678818:C:T	50	100	0.76	0.01235
20:678839:A:T	50	96	0.94	0.4936
20:679032:C:T	50	100	0.79	0.01198
20:679036:A:G	50	100	0.86	0.01743
20:679106:C:T	50	88	0.8	0.03903
20:679130:T:A	50	100	0.81	0.02814
20:679151:G:A	50	100	0.94	0.2498
20:679302:G:C	50	100	0.81	0.01852
20:679466:T:C	50	100	0.99	0.01543
20:679482:T:G	50	96	0.94	0.4263
20:679483:T:G	50	96	0.94	0.4263
20:679749:T:A	50	100	0.82	0.01561
20:680009:A:T	50	98	0.96	0.2959
20:680029:A:G	50	98	0.98	0.2306
20:680047:A:G	50	96	0.94	0.242
20:680149:A:G	50	100	0.98	0.2338
20:680216:G:A	50	100	0.72	0.02578
20:680238:T:C	50	100	0.87	0.0118
20:680257:T:C	50	100	0.96	0.2534
20:680297:C:T	50	100	0.87	0.0158
20:680625:T:A	50	100	0.96	0.2547
20:680841:A:G	50	100	0.97	0.2965
20:681603:C:T	50	100	0.88	0.02741
20:681789:T:C	50	100	0.97	0.2534
20:681958:G:C	50	100	0.98	0.2331
20:682060:A:T	50	98	0.85	0.01489
20:682104:T:C	50	100	0.99	0.01543
20:682463:C:G	50	98	0.94	0.4286
20:682684:T:C	50	100	0.98	0.3001
20:682981:C:T	50	100	0.9	0.02705
20:683397:T:C	50	100	0.93	0.03794
20:683486:T:C	50	100	0.96	0.2676
20:683498:G:A	50	92	0.83	0.1639
20:683582:C:T	50	100	0.97	0.2173
20:683668:C:T	50	100	0.89	0.02832
20:684173:C:T	50	98	0.66	0.01162
20:684272:G:A	50	100	0.89	0.01707
20:684733:C:T	50	100	0.91	0.04466
20:684734:A:G	50	98	0.92	0.4354
20:684907:A:G	50	98	0.92	0.3041
20:685089:A:G	50	100	0.93	0.2266
20:685645:G:A	50	100	0.9	0.211
20:685976:A:G	50	100	0.88	0.0463
20:686072:C:T	50	100	0.85	0.04303
20:686158:A:T	50	100	0.98	0.01434
20:686178:C:T	50	100	0.68	0.01452
20:686292:C:T	50	100	0.88	0.0187
20:686300:C:T	50	100	0.88	0.01852
20:686306:A:G	50	100	0.86	0.03304
20:686309:A:G	50	100	0.86	0.03304
20:686332:C:T	50	100	0.98	0.01434
20:686364:C:T	50	100	0.73	0.01725
20:686394:C:T	48	95.8	0.71	0.1218
20:686689:C:T	50	98	0.86	0.01507
20:686766:G:A	50	98	0.75	0.08932
20:686794:A:G	50	92	0.78	0.152
20:687380:T:C	50	98	0.88	0.2564
20:687717:G:A	50	96	0.85	0.1015
20:687811:T:C	50	98	0.85	0.03032
20:687915:T:C	50	88	0.7	0.213
20:688002:C:G	50	94	0.73	0.2062
20:688019:A:G	50	94	0.8	0.1503
20:688657:G:A	50	94	0.71	0.1846
20:688666:C:G	50	94	0.7	0.1683
20:689007:A:G	50	92	0.88	0.3678
20:689298:C:T	49	98	0.96	0.3099
20:689613:T:C	50	98	0.95	0.05392
20:689937:T:A	50	100	0.96	0.262
20:690105:A:G	50	98	0.96	0.09441
20:690495:T:G	50	98	0.8	0.02705
20:690853:T:C	50	96	0.9	0.2716
20:690931:C:T	50	98	0.9	0.311
20:690947:C:G	50	94	0.91	0.2729
20:691004:T:C	50	100	0.97	0.264
20:691419:T:C	50	98	0.91	0.3086
20:691441:A:G	50	100	0.93	0.0394
20:691508:G:A	50	100	0.92	0.0394
20:691835:T:A	50	100	0.95	0.2026
20:691923:A:G	50	96	0.95	0.218
20:692029:G:A	50	100	0.87	0.0187
20:692731:G:C	50	100	0.92	0.03413
20:692780:A:G	50	98	0.96	0.2767
20:692898:T:A	50	100	0.93	0.03214
20:692996:T:C	50	100	0.94	0.05519
20:693065:G:A	50	100	0.96	0.2651
20:693104:T:C	50	100	0.95	0.1009
20:693463:G:A	50	100	0.98	0.05719
20:694318:A:G	50	96	0.94	0.3549
20:694486:C:G	50	100	0.93	0.03177
20:694678:C:G	50	98	0.96	0.2124
20:695001:G:A	50	100	0.97	0.05646
20:695004:G:C	50	100	0.98	0.2823
20:695137:G:A	50	100	0.96	0.03232
20:695251:A:G	50	100	0.93	0.01307
20:695259:A:G	50	100	0.95	0.1028
20:695798:T:G	50	98	0.96	0.2326
20:695931:A:T	50	100	0.96	0.1138
20:696053:G:A	50	100	0.94	0.2128
20:696160:G:A	50	98	0.96	0.2302
20:696342:T:A	50	100	0.89	0.05011
20:697221:A:G	50	96	0.96	0.4341
20:697409:G:A	50	98	0.95	0.2295
20:697417:C:T	50	98	0.61	0.01979
20:697535:G:T	50	100	0.93	0.03794
20:697730:G:A	50	100	0.96	0.03141
20:697934:C:G	50	98	0.96	0.3341
20:698083:C:T	50	100	0.66	0.02215
20:698123:T:G	50	100	0.92	0.05556
20:698241:C:T	50	100	0.91	0.04902
20:698627:A:G	50	100	0.91	0.3887
20:698723:G:A	50	100	0.91	0.4003
20:698743:T:G	50	96	0.92	0.3395
20:699085:C:T	50	96	0.96	0.2818
20:700520:C:T	50	96	0.96	0.2823
20:700710:G:A	50	100	0.89	0.08115
20:701307:A:G	50	96	0.96	0.2832
20:701558:C:T	50	96	0.94	0.3357
20:701662:T:A	50	98	0.88	0.2144
20:702239:T:G	50	100	0.83	0.01144
20:702443:C:T	50	100	0.9	0.01943
20:702627:G:A	50	96	0.93	0.3898
20:702901:T:C	50	96	0.93	0.411
20:702972:G:A	50	100	0.89	0.2896
20:703546:T:A	50	100	0.87	0.01979
20:703753:C:T	50	100	0.93	0.02433
20:704306:A:G	50	100	0.82	0.01979
20:704472:A:G	50	94	0.77	0.3106
20:704704:A:G	50	90	0.64	0.3397
20:705070:C:A	50	92	0.68	0.1823
20:705212:A:G	50	82	0.63	0.2224
20:705650:T:C	50	100	0.69	0.06391
20:706286:G:A	50	98	0.67	0.03468
20:706580:C:T	50	96	0.79	0.01126
20:706757:C:A	50	88	0.72	0.3243
20:706840:G:A	50	100	0.82	0.01416
20:707128:T:C	50	88	0.63	0.1452
20:707704:C:G	50	90	0.75	0.4838
20:708199:C:T	50	92	0.77	0.2883
20:708341:C:G	50	98	0.75	0.03377
20:708747:C:A	50	88	0.78	0.2738
20:708784:G:C	50	88	0.78	0.2923
20:708893:C:T	50	86	0.77	0.193
20:709006:C:T	50	98	0.62	0.01652
20:709681:G:C	50	90	0.66	0.1565
20:710002:G:A	50	92	0.65	0.0906
20:710447:A:G	50	100	0.61	0.03304
20:710789:A:C	50	90	0.71	0.1365
20:710895:C:A	50	100	0.63	0.0167
20:710948:G:A	50	84	0.68	0.4628
20:711177:A:G	50	92	0.66	0.06935
20:711325:T:C	50	90	0.61	0.09114
20:711562:A:G	50	88	0.71	0.2874
20:711631:T:C	50	88	0.72	0.2734
20:712536:C:T	50	94	0.81	0.09241
20:712944:T:C	50	96	0.85	0.08025
20:712978:G:A	50	96	0.81	0.05882
20:713101:C:G	50	92	0.65	0.2533
20:713206:T:A	50	94	0.85	0.07934
20:713207:T:A	50	94	0.84	0.09877
20:713208:T:A	49	87.8	0.68	0.3887
20:713520:T:C	50	100	0.83	0.0167
20:713943:T:C	50	96	0.79	0.06554
20:713950:T:C	50	100	0.83	0.01688
20:713965:G:A	50	96	0.83	0.09314
20:714087:C:T	50	100	0.68	0.03413
20:714203:T:A	50	94	0.72	0.1091
20:714250:T:C	50	96	0.81	0.09586
20:714375:C:T	50	100	0.74	0.03214
20:714816:A:G	50	96	0.71	0.4795
20:715026:T:C	50	96	0.75	0.1723
20:715253:A:C	50	100	0.79	0.01725
20:715559:A:C	50	98	0.64	0.08932
20:715567:C:T	50	98	0.63	0.07407
20:715825:G:A	50	80	0.63	0.2097
20:715836:C:A	50	84	0.64	0.3408
20:715837:G:T	50	98	0.77	0.02124
20:716675:A:G	50	98	0.75	0.01289
20:716956:T:C	50	92	0.75	0.1952
20:717272:G:A	50	100	0.8	0.09967
20:717541:C:T	50	98	0.85	0.1053
20:717932:G:C	50	100	0.86	0.04085
20:718343:G:T	50	100	0.88	0.1728
20:718374:C:G	50	98	0.93	0.2275
20:718391:G:C	50	98	0.92	0.3804
20:718570:G:A	50	100	0.94	0.0207
20:718683:C:T	50	100	0.94	0.0207
20:718738:A:G	50	100	0.94	0.03177
20:718820:T:A	50	100	0.95	0.1581
20:719119:G:A	50	100	0.93	0.01924
20:719274:C:T	50	100	0.95	0.1069
20:719464:G:C	50	100	0.93	0.3715
20:719532:T:C	50	100	0.97	0.05084
20:719701:C:T	50	100	0.9	0.01561
20:719703:G:C	50	100	0.79	0.0118
20:720060:G:A	50	100	0.98	0.02124
20:720367:C:G	50	100	0.96	0.1073
20:720455:G:C	50	100	0.98	0.02106
20:720501:G:A	50	100	0.94	0.4288
20:720677:C:G	50	98	0.95	0.3101
20:720701:G:A	50	100	0.99	0.01489
20:720868:C:G	50	96	0.94	0.4014
20:720953:A:G	50	98	0.96	0.3284
20:720987:T:C	50	98	0.97	0.3293
20:721070:T:C	50	100	0.98	0.1013
20:721213:G:T	50	100	0.95	0.0325
20:721214:A:T	50	100	0.97	0.0325
20:721315:A:T	50	100	0.98	0.2313
20:721386:G:A	50	100	0.99	0.0236
20:721443:C:T	50	100	0.95	0.09768
20:721448:C:T	50	100	0.98	0.23
20:721653:G:A	50	100	0.98	0.2311
20:721675:G:C	50	100	0.98	0.2311
20:721885:G:C	50	100	0.98	0.0216
20:721926:C:T	50	100	0.98	0.2162
20:722141:A:G	50	100	0.97	0.01961
20:722151:T:C	50	96	0.97	0.2377
20:722203:T:C	50	96	0.97	0.2927
20:722204:G:A	50	96	0.97	0.2137
20:722214:G:T	49	98	0.98	0.2927
20:722255:T:C	49	98	0.97	0.2954
20:722277:C:T	49	98	0.97	0.27
20:722412:G:T	50	100	0.94	0.1952
20:722746:T:C	50	100	0.97	0.1812
20:723052:G:A	49	100	1	0.01507
20:723134:C:T	50	100	0.94	0.1797
20:723135:T:C	50	100	0.97	0.1881
20:723311:A:G	50	100	0.62	0.02505
20:723565:G:T	50	100	0.98	0.0443
20:723709:C:T	50	98	0.95	0.4176
20:723727:T:C	50	100	0.95	0.234
20:723799:G:A	50	100	0.97	0.04248
20:723808:G:A	50	100	0.97	0.2075
20:723875:G:A	50	100	0.95	0.2157
20:723915:A:G	50	100	0.97	0.04248
20:723929:A:G	50	100	0.97	0.03504
20:724055:T:C	50	98	0.96	0.4216
20:724242:T:C	50	100	1	0.03922
20:724445:G:A	50	100	0.98	0.02977
20:724477:G:C	50	100	0.98	0.02977
20:724517:A:G	50	100	1	0.01471
20:724726:G:A	50	100	1	0.01471
20:724994:G:T	50	100	1	0.01779
20:725763:T:G	50	100	0.93	0.1908
20:725801:G:A	50	100	0.64	0.01198
20:726029:A:G	49	98	0.96	0.1284
20:726061:T:C	50	98	0.96	0.1287
20:726075:G:A	49	95.9	0.95	0.1498
20:726115:A:G	50	98	0.96	0.4267
20:726149:C:T	50	100	0.97	0.09622
20:726288:A:G	50	100	0.99	0.02124
20:726847:A:G	50	98	0.94	0.3544
20:727017:C:G	50	100	0.9	0.02142
20:727050:A:G	50	96	0.93	0.4915
20:727068:G:A	50	100	0.95	0.1142
20:727110:G:T	50	100	0.96	0.04847
20:727183:T:A	50	98	0.92	0.4385
20:727236:G:A	50	98	0.92	0.4835
20:727293:G:T	50	100	0.85	0.03849
20:727295:A:C	50	100	0.79	0.0276
20:727600:G:T	42	83.3	0.77	0.1186
20:727774:A:G	49	100	0.89	0.3753
20:727926:C:G	50	98	0.86	0.4927
20:727946:C:G	50	98	0.87	0.106
20:727997:T:C	50	98	0.92	0.09695
20:728062:A:C	50	90	0.88	0.4662
20:728291:C:G	50	100	0.86	0.03068
20:728326:A:G	50	94	0.86	0.2631
20:728330:G:C	50	94	0.85	0.2827
20:728371:G:A	50	94	0.6	0.07153
20:728488:T:G	50	92	0.86	0.2794
20:728679:C:T	50	84	0.91	0.4532
20:728689:C:T	50	90	0.91	0.4953
20:728722:G:C	50	90	0.91	0.4259
20:728924:G:T	50	100	0.91	0.2976
20:729045:A:G	50	96	0.94	0.4517
20:729127:G:A	50	100	0.86	0.02505
20:729328:C:T	50	100	0.96	0.3793
20:729751:C:T	50	98	0.98	0.1703
20:729893:T:C	50	98	0.98	0.1705
20:730190:C:T	50	100	0.95	0.3499
20:730645:A:G	50	100	0.92	0.0167
20:731406:C:T	50	98	0.98	0.1788
20:731541:T:C	50	100	0.96	0.2896
20:732158:C:T	50	100	0.95	0.1496
20:732263:A:T	50	100	0.99	0.05537
20:732533:T:C	50	100	0.97	0.3996
20:733142:C:T	50	100	0.84	0.02106
20:733205:C:T	50	98	0.99	0.1276
20:733258:G:C	50	100	0.85	0.02197
20:733364:A:G	50	98	0.98	0.4691
20:733617:G:A	50	96	0.98	0.4201
20:733672:C:G	50	98	0.98	0.2927
20:733731:C:A	50	100	0.92	0.02124
20:733792:T:C	50	100	0.97	0.01344
20:733818:A:G	50	98	0.94	0.1761
20:733903:C:T	50	100	0.96	0.1616
20:733969:C:G	50	98	0.98	0.222
20:734333:C:T	50	100	0.98	0.02977
20:734373:C:T	50	100	0.91	0.06845
20:734383:G:A	50	98	0.98	0.291
20:734531:G:T	50	98	0.99	0.4691
20:734650:A:G	50	100	0.96	0.1245
20:734927:C:T	50	98	0.97	0.2219
20:735555:A:G	50	98	0.98	0.457
20:735589:A:G	50	100	0.96	0.2175
20:736154:C:T	50	100	0.95	0.124
20:736400:A:C	50	100	0.95	0.1276
20:736444:A:G	50	98	0.97	0.4684
20:736590:G:A	50	98	1	0.1273
20:736784:G:A	50	98	0.96	0.2219
20:736925:A:G	50	100	0.98	0.06699
20:737005:C:T	50	100	0.98	0.06736
20:737174:T:C	50	98	0.94	0.163
20:737276:C:T	50	100	0.99	0.1269
20:737765:C:T	49	100	0.87	0.01852
20:737898:A:G	50	100	0.95	0.2872
20:738059:C:T	50	100	0.94	0.1979
20:738260:A:G	50	100	0.99	0.106
20:738739:G:T	50	100	0.95	0.1394
20:739096:T:C	50	98	0.89	0.3482
20:739210:T:C	50	100	0.97	0.463
20:739239:C:G	50	100	0.96	0.4564
20:739427:G:A	50	100	0.97	0.02741
20:739599:T:C	50	100	0.99	0.1487
20:739868:G:A	50	100	0.98	0.1213
20:739874:A:G	50	100	0.98	0.2072
20:739914:A:C	50	100	0.76	0.03395
20:739960:T:G	50	98	0.99	0.1491
20:740038:G:A	50	100	0.99	0.1489
20:740258:T:C	50	100	0.99	0.1489
20:740272:G:A	50	100	0.96	0.1997
20:740374:A:G	50	100	0.99	0.1492
20:740376:A:G	50	100	0.99	0.1492
20:740467:A:G	50	100	0.88	0.01743
20:740477:C:T	50	100	0.99	0.1489
20:740478:A:G	50	100	0.99	0.1489
20:740518:T:C	50	100	0.99	0.1487
20:740671:G:C	50	100	0.96	0.02741
20:740696:A:G	50	100	0.99	0.1485
20:740713:A:G	50	100	0.98	0.1209
20:740854:G:A	50	100	0.99	0.1378
20:740919:C:G	50	100	0.99	0.1378
20:741072:C:T	50	100	0.97	0.01761
20:741153:T:G	50	100	0.98	0.2023
20:741284:G:C	50	100	0.99	0.1369
20:741453:G:A	50	100	0.95	0.1258
20:741514:G:A	50	100	0.99	0.1378
20:741577:C:T	50	100	0.99	0.1273
20:741767:C:T	50	100	0.96	0.128
20:741768:G:A	50	100	0.99	0.1262
20:741837:C:T	50	100	0.99	0.1834
20:741841:C:T	50	100	0.95	0.07226
20:741845:C:T	50	100	0.99	0.1834
20:741939:A:T	50	100	0.96	0.3255
20:742089:C:A	50	100	0.99	0.1423
20:742107:A:G	50	100	1	0.03286
20:742416:T:C	50	100	0.98	0.05392
20:742511:G:A	50	100	0.96	0.1247
20:742620:T:C	50	100	0.96	0.02687
20:742657:G:T	50	100	0.98	0.05392
20:743154:T:A	48	81.2	0.76	0.09241
20:743156:T:A	48	83.3	0.84	0.1225
20:743158:T:A	49	79.6	0.85	0.1293
20:743473:T:C	50	100	0.98	0.03558
20:743515:T:A	50	100	0.98	0.03558
20:743542:C:T	50	100	0.98	0.03577
20:743552:C:T	50	100	0.99	0.01271
20:743722:G:A	50	100	0.88	0.01507
20:743934:G:A	50	100	0.98	0.05392
20:744556:A:C	50	100	0.98	0.0325
20:744701:T:C	50	98	0.96	0.1316
20:744816:C:A	50	100	0.93	0.05447
20:745238:C:T	50	100	0.99	0.03486
20:745330:T:A	50	100	0.99	0.04121
20:745337:T:G	50	100	0.97	0.2436
20:745347:G:T	50	94	0.97	0.4419
20:745642:C:A	50	98	0.96	0.1269
20:746583:C:T	50	98	0.97	0.05211
20:746687:A:G	50	100	0.98	0.4339
20:746832:C:T	50	98	0.99	0.3696
20:746884:A:G	50	100	0.87	0.0285
20:746937:G:A	50	98	0.98	0.05247
20:747086:G:A	50	100	1	0.06554
20:747249:T:C	50	100	0.98	0.3667
20:747274:G:A	50	100	0.94	0.01289
20:747381:A:T	50	100	0.98	0.3671
20:747569:A:T	50	100	0.83	0.03577
20:747855:A:C	50	100	0.98	0.3637
20:747998:G:A	50	98	1	0.1422
20:748018:G:A	50	98	0.99	0.04757
20:748115:G:A	50	100	1	0.06609
20:748212:G:C	50	100	0.98	0.3655
20:748431:T:C	50	96	1	0.05701
20:748556:G:A	50	100	1	0.06645
20:748776:G:A	50	96	0.98	0.2529
20:749061:C:T	50	98	1	0.05229
20:749249:C:T	50	100	1	0.06663
20:749325:A:T	50	100	0.97	0.01761
20:749326:A:T	50	100	0.98	0.04956
20:749335:A:G	50	98	0.98	0.06663
20:749346:A:G	50	96	1	0.3707
20:749546:C:T	50	98	1	0.05664
20:749645:T:C	50	100	1	0.1438
20:749854:G:C	50	100	0.98	0.1747
20:749875:G:A	50	100	1	0.1438
20:750111:G:T	49	100	0.98	0.01398
20:750249:C:T	50	98	1	0.3041
20:750361:A:G	50	98	1	0.3716
20:750450:T:C	50	100	0.99	0.01452
20:750546:T:G	50	98	1	0.05192
20:750567:C:A	50	98	0.98	0.2618
20:750725:A:G	50	96	0.9	0.03195
20:750830:C:T	50	100	0.97	0.0984
20:751100:A:G	50	98	1	0.3736
20:751283:C:T	50	98	1	0.305
20:751507:A:G	50	98	0.94	0.1224
20:751627:A:T	50	98	1	0.3046
20:751651:A:G	50	98	1	0.3046
20:751657:C:T	50	100	0.96	0.05483
20:751755:C:T	50	98	1	0.3046
20:752110:G:A	50	100	1	0.01452
20:752120:T:C	50	98	0.99	0.3045
20:752123:C:G	50	100	0.99	0.242
20:752235:G:T	50	98	0.98	0.05955
20:752300:C:G	50	98	1	0.3036
20:752308:C:A	50	98	0.66	0.01144
20:752450:T:C	50	100	0.95	0.05011
20:752453:C:T	50	100	0.99	0.1436
20:752797:T:C	50	100	1	0.144
20:752821:T:C	50	98	1	0.3037
20:753167:A:G	47	97.9	0.74	0.05174
20:753194:G:C	43	97.7	0.99	0.303
20:753319:T:C	50	98	0.99	0.303
20:753350:C:T	50	98	0.99	0.04648
20:753704:C:T	50	100	1	0.05483
20:753848:C:A	50	98	0.99	0.295
20:753849:C:A	50	98	0.99	0.295
20:753973:A:G	50	100	0.97	0.05919
20:754002:G:A	50	100	0.99	0.278
20:754073:A:G	50	100	0.99	0.0472
20:754124:C:G	50	98	0.98	0.4933
20:754432:G:A	50	100	0.94	0.01652
20:754553:A:G	50	100	0.98	0.2041
20:754570:T:A	50	100	0.96	0.09985
20:755213:G:C	50	100	0.99	0.2039
20:755214:G:A	50	100	0.99	0.3046
20:755467:C:T	50	98	0.98	0.1311
20:755541:A:G	50	100	0.99	0.01126
20:755545:G:A	50	100	0.98	0.06373
20:755581:G:T	50	100	0.95	0.4286
20:755749:T:C	50	98	0.98	0.1358
20:755803:A:G	50	98	0.94	0.2092
20:756000:G:A	50	100	0.98	0.2398
20:756217:C:T	50	100	0.99	0.2792
20:756388:A:G	50	100	0.99	0.06373
20:756408:C:T	50	100	0.99	0.2792
20:756478:T:C	50	100	0.99	0.1069
20:756535:G:A	50	100	1	0.05265
20:756637:G:A	50	100	0.98	0.05138
20:756764:A:G	50	100	0.98	0.1569
20:756909:T:C	47	100	0.98	0.1487
20:757215:C:T	50	100	0.85	0.02796
20:758268:G:A	50	98	0.97	0.1349
20:758339:C:T	50	100	0.97	0.2789
20:758391:A:C	50	100	0.98	0.1015
20:758529:G:A	50	100	0.92	0.07607
20:758562:T:C	50	100	0.98	0.08061
20:758620:T:G	50	98	0.95	0.1779
20:758664:T:C	50	100	0.98	0.09532
20:758808:G:A	50	100	0.93	0.1004
20:758843:C:T	50	100	0.96	0.01761
20:758874:C:G	50	98	0.95	0.2493
20:759292:T:G	50	100	0.92	0.07771
20:759855:A:C	50	100	0.96	0.03522
20:760018:G:A	50	100	0.95	0.04158
20:760189:G:C	50	100	0.87	0.07843
20:760275:G:T	50	98	0.86	0.1
20:760527:C:T	50	100	0.96	0.01162
20:761203:A:G	50	88	0.68	0.3281
20:761573:C:G	50	94	0.78	0.2335
20:761593:G:A	50	90	0.74	0.4528
20:761595:T:C	50	96	0.75	0.09495
20:761608:G:A	50	96	0.67	0.01961
20:761987:A:G	50	96	0.81	0.4058
20:762072:A:C	50	100	0.89	0.04757
20:762187:G:T	50	100	0.92	0.406
20:762287:C:T	49	100	0.92	0.1583
20:762374:G:T	50	100	0.95	0.3947
20:762480:C:G	50	98	0.97	0.3923
20:762486:C:T	50	98	0.97	0.3923
20:762576:T:C	50	98	0.96	0.3738
20:762628:C:T	50	98	0.96	0.3902
20:762993:G:A	50	100	0.99	0.01452
20:763126:C:T	50	100	0.95	0.1534
20:763183:G:A	50	100	0.96	0.3909
20:763388:A:T	50	100	0.94	0.07879
20:763406:A:G	50	98	0.95	0.1472
20:763477:T:A	50	100	0.86	0.01216
20:763523:A:T	50	100	0.99	0.01507
20:763664:T:C	50	100	0.94	0.07934
20:763738:G:A	50	100	0.94	0.07934
20:763771:G:A	50	98	0.94	0.1599
20:763806:G:A	50	98	0.96	0.3715
20:763866:G:A	50	100	0.99	0.01434
20:763926:G:A	50	100	0.99	0.05846
20:764185:G:A	50	100	0.99	0.01507
20:764203:A:G	50	100	0.97	0.2251
20:764230:G:A	50	100	0.97	0.4595
20:764545:C:T	42	100	0.96	0.1538
20:764800:C:A	50	98	0.97	0.2269
20:765039:C:T	50	100	0.97	0.1581
20:765254:T:C	50	100	0.99	0.01434
20:765319:G:A	50	98	0.95	0.09205
20:765454:G:A	50	100	0.98	0.3019
20:765535:G:A	50	100	0.99	0.01525
20:765553:G:C	50	98	0.93	0.04503
20:765766:G:A	50	100	0.6	0.01307
20:766168:C:A	50	98	0.61	0.01289
20:766216:G:T	50	100	0.98	0.2298
20:766241:T:G	50	100	0.98	0.2389
20:766308:G:A	50	100	0.98	0.2397
20:766379:C:T	50	98	0.97	0.2565
20:766512:C:A	50	98	0.99	0.303
20:766513:G:A	50	96	0.97	0.2665
20:766553:T:C	50	98	0.98	0.2667
20:766576:T:C	50	100	0.95	0.0886
20:766589:G:A	50	98	0.98	0.2667
20:766703:C:T	50	98	0.95	0.09659
20:766787:C:T	50	100	0.98	0.1839
20:767023:G:A	50	100	0.99	0.1576
20:767191:A:G	50	98	0.98	0.2987
20:767342:G:T	50	100	0.79	0.01253
20:767349:C:T	50	100	0.99	0.3021
20:767376:T:A	50	100	0.98	0.2146
20:767449:G:A	50	100	0.97	0.1563
20:767572:G:T	50	98	0.86	0.04866
20:767692:T:C	49	100	0.97	0.0719
20:767966:T:C	50	100	0.99	0.3025
20:768030:C:G	50	100	0.98	0.1825
20:768179:G:A	50	100	0.97	0.07153
20:768267:A:G	50	100	0.99	0.142
20:768330:T:C	50	100	0.99	0.4833
20:768737:G:T	50	100	0.96	0.07117
20:769326:C:T	50	100	0.98	0.01543
20:769415:G:C	50	98	0.86	0.04847
20:769560:A:G	50	100	0.98	0.156
20:769651:C:G	50	100	0.98	0.04902
20:769667:C:T	50	100	0.9	0.02415
20:769672:G:A	50	98	0.99	0.1422
20:769779:C:T	50	100	0.98	0.1558
20:769803:C:T	50	100	0.9	0.02433
20:769804:G:A	50	100	0.99	0.02669
20:769855:C:A	49	100	0.89	0.02415
20:770094:A:G	50	98	0.94	0.2778
20:770934:C:T	50	100	0.93	0.01561
20:771027:T:A	50	100	0.98	0.142
20:771033:T:C	50	100	0.77	0.03068
20:771488:A:G	50	98	0.91	0.08696
20:771503:T:C	50	100	0.98	0.0167
20:771724:A:G	50	98	0.96	0.3509
20:771989:T:G	50	100	0.94	0.4417
20:772121:A:G	50	100	0.99	0.01725
20:772232:G:A	50	96	0.9	0.09749
20:772424:C:T	50	100	0.92	0.01398
20:772599:T:G	50	94	0.87	0.4575
20:772666:G:A	50	98	0.94	0.2436
20:772719:T:G	50	100	0.93	0.09985
20:772824:C:A	50	98	0.94	0.1939
20:772843:T:C	50	98	0.95	0.2936
20:772853:G:A	50	100	0.84	0.03577
20:772872:A:G	50	98	0.92	0.4247
20:773095:G:A	50	96	0.91	0.2618
20:773193:C:T	50	98	0.8	0.02633
20:773273:T:C	50	94	0.88	0.2542
20:773723:C:G	50	98	0.89	0.2082
20:773737:A:G	50	96	0.9	0.2674
20:773867:C:T	50	100	0.84	0.03958
20:773960:G:A	50	100	0.79	0.02578
20:774001:G:A	50	100	0.98	0.0138
20:774041:C:G	50	100	0.93	0.04067
20:774159:G:A	50	98	0.93	0.0472
20:774304:C:T	50	94	0.69	0.04521
20:774383:T:C	50	98	0.93	0.08188
20:774574:A:G	50	100	0.93	0.04775
20:774610:A:G	50	100	0.95	0.1133
20:775046:G:C	50	100	0.98	0.02033
20:775431:G:A	50	98	0.97	0.3235
20:775463:T:C	50	96	0.96	0.4967
20:775534:T:C	50	100	0.96	0.1636
20:775539:A:G	50	96	0.96	0.4966
20:775876:A:G	49	95.9	0.96	0.4967
20:775888:A:G	49	100	0.96	0.08261
20:776339:A:T	50	100	0.98	0.1029
20:776472:C:A	50	100	0.99	0.01961
20:776620:A:G	50	100	0.99	0.01979
20:776848:A:G	50	100	0.95	0.07934
20:776855:T:C	49	100	0.96	0.1734
20:776863:G:C	49	95.9	0.92	0.1973
20:777184:C:G	50	100	1	0.01979
20:777343:A:G	50	100	1	0.03976
20:777391:T:C	50	98	0.96	0.2035
20:777489:C:T	49	100	1	0.06736
20:777697:C:T	50	100	1	0.02415
20:777765:T:C	50	100	1	0.02415
20:778075:C:T	50	100	1	0.05919
20:778339:G:C	50	100	0.99	0.1209
20:778611:C:G	49	100	1	0.03504
20:778672:A:G	50	100	0.99	0.05919
20:778749:C:T	50	98	0.91	0.03014
20:778880:A:G	50	100	0.99	0.4739
20:778901:C:T	50	100	1	0.05919
20:779071:G:A	50	98	0.83	0.01707
20:779099:G:A	50	100	0.97	0.06754
20:779179:T:C	50	100	1	0.05919
20:779208:T:C	50	98	0.98	0.4964
20:779270:T:C	50	100	1	0.01979
20:779839:G:T	50	100	1	0.02415
20:779946:T:G	50	100	1	0.02415
20:779982:G:A	50	100	0.98	0.03413
20:780086:G:A	50	100	0.99	0.03922
20:780149:C:A	50	98	1	0.05919
20:780220:G:A	50	100	1	0.03504
20:780364:C:T	50	100	0.97	0.2756
20:780559:C:T	50	100	1	0.03504
20:780835:T:C	50	100	1	0.05919
20:780836:G:A	50	100	1	0.03504
20:781143:G:A	50	100	1	0.291
20:781581:G:A	50	100	1	0.1574
20:781775:T:C	50	100	1	0.1576
20:781912:T:C	50	100	1	0.3509
20:782053:T:G	50	100	1	0.3511
20:782114:G:C	50	100	0.99	0.01307
20:782135:C:T	50	100	1	0.3511
20:782265:T:G	50	100	1	0.01979
20:782266:G:A	50	100	1	0.01979
20:782334:G:T	50	100	1	0.3513
20:782395:G:C	50	100	1	0.01979
20:782552:A:G	50	100	1	0.3515
20:782748:T:C	50	100	1	0.3155
20:782898:G:A	50	100	1	0.3509
20:783008:G:A	50	100	1	0.3509
20:783188:G:A	50	100	1	0.3509
20:783194:C:T	50	100	0.99	0.2783
20:783195:A:G	50	100	0.99	0.3154
20:783325:C:A	50	100	1	0.3508
20:783424:T:C	50	100	1	0.3508
20:783447:A:G	50	100	0.99	0.2783
20:783450:C:T	50	100	1	0.0394
20:783488:T:C	50	96	0.93	0.1959
20:783520:T:C	50	100	1	0.3508
20:783739:A:G	50	100	1	0.3511
20:783806:C:T	50	100	0.99	0.01652
20:783834:G:A	50	100	1	0.3513
20:783937:G:A	50	100	1	0.3513
20:783996:C:A	50	98	0.78	0.01725
20:784114:G:C	50	100	1	0.221
20:784189:A:G	50	100	1	0.3508
20:784244:G:A	50	100	1	0.3508
20:784245:C:A	50	100	1	0.3508
20:784337:T:C	50	100	1	0.3502
20:784347:A:G	50	100	1	0.3506
20:784471:G:A	50	100	1	0.1451
20:784513:C:T	50	98	0.83	0.01525
20:784521:G:A	50	100	0.87	0.03504
20:784686:G:T	50	100	0.99	0.278
20:784695:A:T	50	100	1	0.3506
20:784821:A:G	50	100	1	0.3506
20:784842:A:G	50	100	0.99	0.0394
20:785016:T:G	50	100	0.93	0.01489
20:785145:C:T	50	100	0.99	0.3713
20:785146:G:A	50	100	1	0.03522
20:785294:C:A	50	100	1	0.3575
20:785303:T:G	50	100	0.99	0.315
20:785440:T:G	50	100	1	0.1683
20:785581:A:G	50	100	1	0.1216
20:785647:G:A	50	100	0.98	0.2781
20:785693:T:G	50	100	1	0.2046
20:785778:G:A	50	100	1	0.01489
20:785803:T:C	50	100	1	0.2044
20:785951:C:T	50	100	1	0.01307
20:786660:C:T	50	100	0.95	0.1814
20:786947:A:T	50	100	1	0.01489
20:787077:A:G	50	100	1	0.1216
20:787394:C:A	50	100	0.82	0.03214
20:787930:A:T	50	100	0.99	0.2778
20:788039:A:G	50	98	0.89	0.02015
20:788399:T:C	50	100	0.98	0.01489
20:788403:G:A	50	100	0.99	0.01307
20:788415:C:T	50	100	0.98	0.02415
20:788431:T:C	50	100	0.99	0.301
20:788658:A:G	50	100	0.96	0.02996
20:788945:T:C	50	100	0.98	0.2778
20:789027:T:C	50	100	0.98	0.2306
20:789456:T:C	50	100	0.99	0.04085
20:789458:T:C	50	100	0.98	0.04085
20:789463:A:C	50	100	0.99	0.04775
20:789716:G:A	50	100	0.97	0.05229
20:789843:G:A	50	100	0.82	0.01035
20:789900:T:G	50	100	0.99	0.04884
20:789908:C:A	50	100	0.82	0.01126
20:789995:G:A	50	100	0.96	0.3989
20:790219:T:C	50	100	0.97	0.3056
20:790252:G:A	50	100	0.97	0.3052
20:790270:C:G	50	100	0.97	0.3052
20:790626:T:G	50	100	0.96	0.3177
20:790639:C:T	50	100	0.96	0.2878
20:790901:C:T	50	100	0.99	0.03504
20:791233:A:G	50	100	0.96	0.3041
20:791701:C:T	50	100	0.86	0.01507
20:791888:G:A	50	96	0.94	0.4163
20:791971:T:C	50	98	0.96	0.2362
20:792026:C:T	50	100	0.92	0.04049
20:792162:C:G	50	98	0.91	0.0581
20:792219:T:C	50	100	0.98	0.03994
20:792261:T:C	50	100	0.85	0.03341
20:792441:C:T	50	100	0.9	0.02451
20:792499:T:A	50	100	0.86	0.04866
20:792554:T:A	50	100	0.93	0.03903
20:792668:T:C	50	100	0.96	0.03867
20:792784:C:T	50	100	0.96	0.03867
20:792795:T:C	50	100	0.93	0.02778
20:792866:A:G	50	96	0.88	0.2436
20:792873:T:C	50	94	0.87	0.1701
20:792876:A:G	50	94	0.87	0.1703
20:792895:A:C	50	94	0.86	0.1334
20:792903:A:G	50	96	0.87	0.1643
20:792926:T:C	50	100	0.92	0.0305
20:793037:A:G	50	98	0.92	0.1048
20:793346:C:T	50	98	0.86	0.1728
20:793355:C:T	50	100	0.85	0.04285
20:793395:A:G	50	100	0.93	0.02977
20:793450:C:T	50	84	0.82	0.219
20:793499:C:T	50	100	0.93	0.06972
20:793500:C:T	50	100	0.78	0.02869
20:793678:C:G	50	98	0.79	0.02614
20:793771:T:G	50	96	0.88	0.3606
20:793778:T:C	50	100	0.93	0.02977
20:794117:G:C	50	100	0.91	0.02959
20:794325:T:C	50	94	0.9	0.2493
20:794371:T:C	50	100	0.94	0.02977
20:794380:A:G	50	100	0.86	0.04158
20:794444:A:G	50	94	0.89	0.3575
20:794481:G:A	50	100	0.94	0.02941
20:794501:A:G	50	100	0.94	0.02959
20:794509:G:T	50	100	0.86	0.04067
20:794549:C:T	50	98	0.92	0.1031
20:794611:G:A	50	100	0.94	0.02977
20:794614:G:A	50	100	0.94	0.02977
20:794652:C:T	50	98	0.92	0.1058
20:794653:G:A	50	100	0.82	0.04503
20:794663:C:T	50	98	0.93	0.02215
20:794702:T:C	50	100	0.93	0.02959
20:794733:T:G	50	96	0.88	0.356
20:795199:C:T	50	98	0.85	0.4452
20:795434:C:A	50	92	0.83	0.3856
20:795539:C:T	50	92	0.81	0.3192
20:795540:C:G	50	92	0.81	0.3195
20:795562:G:A	50	100	0.83	0.03613
20:795629:A:G	50	100	0.72	0.02705
20:795731:G:A	50	78	0.72	0.3448
20:795833:C:T	50	100	0.79	0.02796
20:795876:C:T	50	84	0.72	0.453
20:795985:T:C	50	82	0.66	0.1781
20:796063:C:T	50	90	0.71	0.09659
20:796104:C:T	50	98	0.69	0.05338
20:796183:A:G	50	92	0.8	0.07389
20:796225:T:G	50	88	0.77	0.1236
20:796344:C:A	50	82	0.76	0.4693
20:796564:C:T	50	98	0.79	0.04303
20:796757:G:A	50	100	0.77	0.02433
20:797400:C:T	50	98	0.86	0.2052
20:797762:G:A	50	100	0.88	0.0167
20:797871:G:A	50	90	0.92	0.2244
20:798053:T:C	50	92	0.93	0.2242
20:798278:G:A	50	94	0.94	0.2182
20:798467:T:C	50	94	0.94	0.218
20:798479:C:G	50	96	0.89	0.47
20:798594:T:G	50	92	0.94	0.2184
20:798717:C:T	50	98	0.82	0.04938
20:798853:T:C	50	98	0.93	0.2097
20:799209:G:A	50	100	0.9	0.03068
20:799300:C:T	49	98	0.87	0.4564
20:799317:G:A	50	100	0.82	0.01561
20:799510:A:T	50	92	0.86	0.3106
20:799644:G:A	50	100	0.87	0.3691
20:799744:T:C	50	90	0.89	0.3631
20:800295:T:G	50	92	0.82	0.1107
20:800427:G:A	50	90	0.9	0.3647
20:800604:T:C	46	84.8	0.89	0.2171
20:800640:T:C	46	100	0.94	0.2495
20:800707:G:A	46	97.8	0.86	0.3656
20:800818:T:C	50	94	0.85	0.1291
20:800819:G:T	50	100	0.95	0.02451
20:800884:G:A	50	98	0.93	0.2406
20:800927:A:T	50	98	0.93	0.24
20:800955:C:T	50	98	0.94	0.2404
20:801002:T:C	50	98	0.94	0.2418
20:801097:A:C	50	98	0.94	0.2402
20:801205:G:C	50	98	0.94	0.2475
20:801403:C:T	50	98	0.93	0.2475
20:801427:A:C	50	98	0.92	0.2485
20:801488:T:C	50	94	0.84	0.2467
20:801489:G:A	50	92	0.79	0.1091
20:801638:T:G	50	92	0.78	0.1149
20:801649:C:T	50	92	0.77	0.1187
20:801704:A:C	50	96	0.84	0.1639
20:801775:A:G	50	98	0.61	0.01725
20:801793:G:A	50	92	0.86	0.2246
20:801807:C:T	49	85.7	0.81	0.3457
20:801893:T:C	50	98	0.7	0.03958
20:801972:T:C	50	100	0.81	0.05374
20:802063:C:T	50	92	0.72	0.1981
20:802082:C:T	50	94	0.63	0.01071
20:802908:G:A	50	92	0.68	0.1231
20:803144:A:G	50	100	0.64	0.0374
20:803221:C:T	50	96	0.87	0.3762
20:803387:C:T	50	98	0.89	0.05047
20:803419:C:T	50	100	0.93	0.3869
20:803435:G:A	50	100	0.92	0.04611
20:803523:C:T	50	96	0.92	0.1587
20:803524:G:A	50	100	0.83	0.0138
20:803703:T:C	50	100	0.94	0.0532
20:803704:G:A	50	98	0.91	0.05102
20:803760:C:T	50	100	0.97	0.3816
20:803858:G:A	50	98	0.89	0.06209
20:803875:G:C	50	100	0.84	0.01852
20:804015:A:G	50	98	0.91	0.05084
20:804087:G:A	50	100	0.98	0.3869
20:804255:C:T	50	100	0.98	0.3869
20:804298:G:A	50	98	0.92	0.05102
20:804315:C:G	49	100	0.98	0.3869
20:804381:C:T	50	100	0.99	0.3869
20:804444:G:A	50	100	0.99	0.3869
20:804465:T:C	50	98	0.96	0.3235
20:804972:A:G	50	100	0.95	0.1334
20:805255:T:C	50	100	0.99	0.386
20:805274:T:C	50	100	0.99	0.386
20:805356:A:G	50	100	0.92	0.03195
20:805464:C:G	50	100	0.99	0.386
20:805812:C:T	50	100	0.99	0.386
20:806060:A:G	50	100	0.99	0.386
20:806416:G:T	50	100	0.98	0.1051
20:806489:T:A	50	100	0.95	0.1253
20:806698:A:G	50	100	0.99	0.3865
20:807315:A:G	50	100	0.94	0.3072
20:807395:C:T	50	100	0.99	0.3813
20:808022:A:C	50	100	0.95	0.1249
20:808070:G:A	50	100	0.99	0.3858
20:808485:C:A	50	98	0.92	0.05247
20:808486:C:T	50	100	0.99	0.3811
20:808747:T:C	50	100	0.99	0.3863
20:808840:A:T	50	98	0.88	0.02596
20:808973:G:A	50	100	0.96	0.2304
20:809232:G:C	50	98	0.94	0.1019
20:809392:C:T	50	100	0.96	0.163
20:809449:C:A	50	100	0.99	0.3814
20:809476:C:T	50	100	0.99	0.3818
20:809653:T:C	50	100	0.98	0.4918
20:809884:G:A	50	98	0.92	0.05229
20:809992:T:C	50	98	0.92	0.05701
20:810079:C:T	50	100	0.96	0.05519
20:810083:G:A	50	98	0.97	0.2972
20:810565:A:T	50	100	0.99	0.1229
20:810659:T:C	50	100	0.98	0.1233
20:810742:T:G	50	96	0.97	0.2974
20:810916:T:C	50	100	0.87	0.01943
20:811032:T:C	50	98	0.96	0.297
20:811102:G:A	50	100	0.99	0.4784
20:811314:A:C	50	100	0.96	0.1347
20:811433:A:G	50	100	0.97	0.06718
20:811497:C:G	50	100	0.7	0.01271
20:811539:G:A	50	100	0.98	0.4788
20:811587:G:A	49	100	0.97	0.3813
20:811609:C:T	50	100	0.95	0.1264
20:811963:C:G	50	98	0.95	0.1218
20:812140:C:G	50	100	0.97	0.4802
20:812248:G:A	50	98	0.92	0.05229
20:812429:G:A	50	100	0.97	0.4757
20:812492:A:C	50	100	0.96	0.3882
20:812839:C:G	50	100	0.97	0.06754
20:813001:C:T	50	100	0.91	0.01616
20:813255:A:G	50	98	0.94	0.3125
20:813296:A:G	50	100	0.78	0.01525
20:813573:C:T	50	100	0.91	0.287
20:813792:T:C	50	100	0.96	0.4831
20:813863:G:A	50	100	0.91	0.03232
20:814449:C:T	50	100	0.85	0.01398
20:815073:A:G	50	100	0.96	0.4831
20:815387:A:T	50	100	0.91	0.2856
20:815789:C:A	50	100	0.9	0.2818
20:816179:C:T	50	92	0.87	0.315
20:816219:G:A	50	98	0.8	0.0138
20:816578:G:A	50	98	0.89	0.01507
20:817196:A:G	50	98	0.89	0.0906
20:817217:C:T	50	100	0.89	0.0837
20:817291:C:A	50	100	0.89	0.08388
20:817397:G:A	50	98	0.89	0.1385
20:817571:G:A	50	96	0.94	0.08297
20:817584:C:G	48	91.7	0.88	0.2718
20:817587:A:G	48	91.7	0.88	0.2716
20:817664:C:T	50	98	0.9	0.402
20:817690:G:T	50	98	0.87	0.1135
20:817718:G:A	50	96	0.9	0.2485
20:817762:G:A	50	98	0.84	0.01071
20:817808:T:C	50	92	0.85	0.1777
20:817809:T:A	50	92	0.86	0.1777
20:817904:T:G	50	100	0.92	0.09858
20:818023:C:T	50	98	0.91	0.457
20:818049:G:A	50	98	0.93	0.2013
20:818085:C:T	50	98	0.89	0.3702
20:818112:T:C	50	98	0.89	0.1133
20:818177:T:C	50	98	0.92	0.1075
20:818244:A:G	50	100	0.79	0.01398
20:818540:C:T	50	100	0.95	0.0906
20:818644:T:C	50	94	0.92	0.425
20:818839:C:G	50	96	0.91	0.1661
20:818902:G:A	50	100	0.96	0.1131
20:818940:G:A	50	94	0.88	0.4619
20:818976:G:A	50	100	0.88	0.03395
20:819077:G:C	50	98	0.95	0.146
20:819209:C:T	50	96	0.98	0.03395
20:819249:T:C	45	93.3	0.62	0.09041
20:819251:C:A	47	97.9	0.63	0.01761
20:819252:C:G	47	93.6	0.7	0.01779
20:819551:G:A	50	100	0.87	0.01707
20:819559:C:A	50	100	0.95	0.116
20:819566:C:T	50	100	0.95	0.1382
20:819573:T:C	50	100	0.95	0.08079
20:819606:A:C	50	98	0.96	0.1349
20:819750:A:G	50	100	0.98	0.03268
20:819843:A:G	50	100	0.96	0.1006
20:820005:C:T	50	100	0.96	0.1009
20:820006:A:G	50	100	0.96	0.1008
20:820118:G:T	50	100	0.89	0.03558
20:820587:T:C	50	100	0.96	0.2391
20:820752:G:T	50	100	0.95	0.2382
20:821296:C:T	50	100	0.95	0.03377
20:821376:G:T	50	98	0.92	0.06445
20:821480:G:T	50	100	0.96	0.4345
20:821900:G:A	50	100	0.95	0.02923
20:822378:C:T	50	98	0.72	0.01434
20:822622:G:A	50	98	0.94	0.10780000000000001
20:822784:C:T	50	100	0.63	0.01452
20:823051:G:A	50	100	0.96	0.02959
20:823109:T:C	50	100	0.96	0.1471
20:824010:G:A	50	100	0.89	0.0463
20:824336:C:T	50	100	0.64	0.01507
20:824452:G:A	50	100	0.99	0.03141
20:824454:A:G	50	100	0.96	0.1465
20:824528:C:T	50	100	0.94	0.0305
20:824730:C:A	50	100	0.96	0.03086
20:825128:C:T	50	100	0.93	0.09622
20:825318:C:G	50	100	0.95	0.3379
20:825338:C:T	50	100	0.97	0.2415
20:825828:G:C	50	100	0.97	0.1852
20:826034:T:C	50	100	0.97	0.2037
20:826094:C:T	50	100	0.92	0.05265
20:826128:C:T	50	100	0.89	0.03431
20:826235:C:T	50	100	0.97	0.1808
20:826431:T:C	50	100	0.93	0.1414
20:826616:G:A	50	100	0.97	0.03395
20:826944:T:C	50	100	0.97	0.2371
20:826992:A:G	50	100	0.93	0.0463
20:827056:T:C	50	100	0.98	0.2371
20:827221:A:G	50	100	0.91	0.05283
20:827787:G:A	50	100	0.97	0.1799
20:827840:G:A	50	100	0.96	0.09895
20:827959:G:A	49	100	0.96	0.2749
20:828725:G:A	50	100	0.97	0.1801
20:828856:C:T	50	100	0.97	0.1805
20:828857:A:G	50	100	0.96	0.1797
20:828946:C:T	50	100	0.96	0.4893
20:829179:G:A	50	100	0.95	0.01779
20:829194:G:A	50	100	0.95	0.04484
20:829287:C:T	50	98	0.96	0.2226
20:830064:A:G	50	100	0.96	0.3627
20:830271:T:C	45	75.6	0.72	0.01289
20:830272:T:C	49	98	0.92	0.07716
20:830311:A:G	50	100	0.97	0.3624
20:830487:G:A	50	98	0.87	0.01398
20:830552:A:T	50	100	0.93	0.02342
20:830864:G:A	50	100	0.98	0.457
20:830898:T:C	50	100	0.97	0.05338
20:831126:G:A	50	100	0.99	0.03849
20:831203:G:C	50	98	0.96	0.3468
20:831231:T:C	50	98	0.97	0.4016
20:831332:T:C	50	100	0.97	0.4016
20:831358:A:T	50	100	0.97	0.4016
20:831366:G:A	50	100	0.93	0.1006
20:831502:G:A	50	100	0.99	0.03849
20:831648:C:T	50	100	1	0.01943
20:832087:A:C	50	100	0.95	0.4196
20:832362:C:G	50	100	0.86	0.04267
20:832467:T:C	50	100	0.92	0.04611
20:832473:T:G	50	100	0.86	0.04267
20:832512:G:A	50	100	0.96	0.03867
20:832756:C:T	50	100	0.94	0.02977
20:832943:G:A	50	100	0.97	0.01943
20:833108:C:G	50	100	0.94	0.4127
20:833127:C:T	50	98	0.94	0.0354
20:833508:C:T	50	98	0.98	0.05991
20:833725:C:G	50	100	0.93	0.2515
20:833738:G:C	50	100	0.97	0.03232
20:833861:T:C	50	100	0.95	0.03686
20:834058:G:C	50	100	0.97	0.1245
20:834279:C:T	50	100	0.98	0.05374
20:834516:A:C	50	100	0.8	0.01543
20:834863:C:T	50	94	0.78	0.08297
20:835192:C:A	49	95.9	0.8	0.01652
20:835194:C:A	47	93.6	0.68	0.04031
20:835196:C:A	48	77.1	0.65	0.1409
20:835200:C:A	48	81.2	0.68	0.3902
20:835258:A:G	49	98	0.89	0.1412
20:835751:C:T	50	98	0.93	0.1287
20:835926:A:G	50	100	0.92	0.03232
20:836253:G:T	50	98	0.89	0.03595
20:836269:A:G	50	100	0.94	0.1599
20:836553:G:A	50	100	0.95	0.01561
20:837432:T:C	50	100	0.95	0.06572
20:838192:A:G	50	100	0.94	0.07226
20:838387:G:C	50	98	0.93	0.4314
20:838760:G:T	50	100	0.88	0.01725
20:839019:G:A	50	100	0.94	0.07226
20:839369:A:C	50	100	0.94	0.07244
20:839500:C:T	49	98	0.94	0.07298
20:839518:C:A	50	100	0.96	0.0659
20:839560:G:A	50	96	0.94	0.07353
20:839807:G:A	50	98	0.94	0.0728
20:840095:T:C	49	95.9	0.91	0.1365
20:840099:C:T	50	98	0.93	0.02959
20:840319:C:G	50	100	0.98	0.0659
20:840900:G:A	50	92	0.92	0.09241
20:840950:C:T	50	98	0.97	0.09477
20:841006:G:A	50	100	0.94	0.08224
20:841028:G:C	50	90	0.91	0.08914
20:841107:G:T	50	94	0.94	0.189
20:841259:C:G	50	100	0.89	0.03086
20:841266:C:T	50	100	0.9	0.08878
20:841299:C:T	50	100	0.73	0.01634
20:841331:C:G	50	92	0.93	0.3727
20:841441:G:C	50	100	0.96	0.1158
20:841450:C:G	50	94	0.91	0.09078
20:841613:C:G	50	100	0.96	0.06718
20:841832:G:C	50	100	0.98	0.06391
20:841914:C:T	50	98	0.88	0.03232
20:842212:G:A	50	100	0.99	0.03976
20:842226:G:C	50	98	0.95	0.06754
20:842512:G:A	50	100	0.97	0.04684
20:842654:G:T	50	98	0.92	0.06718
20:842767:C:G	50	96	0.93	0.1222
20:842793:T:C	50	92	0.93	0.3558
20:842861:T:G	50	96	0.94	0.1941
20:843005:G:C	50	96	0.92	0.1596
20:843025:T:C	50	96	0.93	0.1939
20:843131:T:C	50	92	0.88	0.2068
20:843133:C:T	50	94	0.88	0.1592
20:843148:A:T	50	90	0.9	0.289
20:843149:C:T	50	90	0.9	0.2907
20:843199:C:T	50	96	0.9	0.1138
20:843608:C:T	50	98	0.84	0.1356
20:843779:C:A	50	96	0.93	0.2282
20:843805:T:C	50	94	0.89	0.07153
20:843879:G:T	50	94	0.91	0.2037
20:844915:C:T	50	100	0.85	0.0118
20:844936:G:A	50	100	0.89	0.01943
20:845035:T:C	50	92	0.9	0.146
20:845849:G:C	50	100	0.97	0.4922
20:845870:C:G	50	100	0.95	0.134
20:845895:C:T	50	100	0.62	0.02415
20:846023:G:T	50	98	0.92	0.2239
20:846067:C:T	50	100	0.98	0.4915
20:846437:A:G	50	100	1	0.03631
20:846479:G:A	50	98	1	0.03922
20:846626:C:T	50	100	0.98	0.4523
20:846754:G:A	50	100	0.93	0.02614
20:846902:G:A	50	100	0.97	0.03613
20:847610:G:A	50	100	0.99	0.4513
20:847811:T:G	50	100	1	0.03922
20:847872:C:T	50	100	1	0.03922
20:847932:C:T	50	100	0.96	0.06481
20:847948:C:T	50	100	0.96	0.065
20:848007:C:T	50	100	0.99	0.4512
20:848148:C:T	50	100	0.97	0.4466
20:848166:C:T	50	100	1	0.0394
20:848245:T:C	50	100	1	0.03922
20:848262:G:T	50	100	1	0.03922
20:848541:G:A	50	100	1	0.03922
20:848783:C:T	50	100	1	0.03922
20:848966:C:G	50	100	0.98	0.4884
20:849159:T:C	50	100	0.99	0.49
20:849210:T:G	50	100	0.92	0.04267
20:849213:C:T	50	100	0.98	0.03395
20:849214:A:G	50	100	1	0.03885
20:849215:T:C	50	100	1	0.03885
20:849216:A:G	50	94	0.95	0.02269
20:849217:G:C	50	100	1	0.03885
20:849245:A:C	50	100	0.99	0.4989
20:849509:G:C	50	100	0.99	0.49
20:849655:T:G	50	100	0.99	0.472
20:849665:T:A	50	100	0.99	0.4719
20:849717:A:G	50	100	1	0.03849
20:849770:A:C	50	100	0.99	0.4679
20:849895:G:C	50	100	0.99	0.4572
20:850134:C:T	48	85.4	0.85	0.114
20:850182:G:A	49	100	0.99	0.4575
20:850404:C:T	50	100	0.98	0.1371
20:850450:A:G	50	100	0.98	0.3695
20:850608:A:G	50	98	0.99	0.1373
20:850818:G:A	50	100	0.98	0.3938
20:851107:A:G	50	98	0.8	0.01071
20:851239:T:C	50	100	1	0.0354
20:851565:G:A	50	100	0.97	0.06409
20:851698:C:T	50	92	0.94	0.2188
20:851860:C:T	50	98	0.85	0.0216
20:852120:G:A	50	100	0.98	0.4423
20:852153:C:T	50	100	0.98	0.1396
20:852155:T:C	50	100	0.98	0.1396
20:852165:G:A	50	100	0.98	0.07462
20:852714:T:C	50	100	0.97	0.3981
20:852771:C:T	50	98	0.94	0.04593
20:852781:C:T	50	100	0.78	0.03431
20:853608:G:T	50	98	0.91	0.06318
20:853681:C:G	50	98	0.92	0.07825
20:853837:C:T	50	96	0.88	0.4403
20:855310:C:T	50	100	0.96	0.05392
20:855593:G:A	50	100	0.98	0.04031
20:855611:A:G	50	96	0.74	0.0187
20:855703:C:A	50	96	0.85	0.2847
20:855883:G:A	50	94	0.85	0.2373
20:856057:C:T	50	98	0.98	0.1129
20:856168:C:T	50	98	0.93	0.132
20:856433:G:A	50	98	0.98	0.1017
20:856781:G:A	50	100	0.9	0.04067
20:857157:T:C	50	96	0.96	0.3469
20:857617:T:C	50	100	0.97	0.1941
20:857960:G:A	50	100	0.88	0.02996
20:857981:G:C	50	100	0.98	0.02741
20:858133:C:G	50	96	0.97	0.07734
20:858337:C:T	50	96	0.98	0.07589
20:858395:G:A	50	96	0.98	0.07898
20:858427:G:A	50	100	0.92	0.03014
20:858442:G:T	50	100	1	0.01652
20:858670:G:A	50	100	1	0.05556
20:858872:G:C	50	98	0.97	0.03794
20:858925:G:C	50	98	0.98	0.05447
20:858945:C:A	50	100	0.94	0.05029
20:859694:C:T	50	98	0.98	0.2235
20:859762:G:A	50	98	0.99	0.1142
20:860140:T:C	50	96	0.97	0.07553
20:860307:C:G	50	100	0.85	0.03758
20:860453:G:A	50	98	0.94	0.1322
20:860479:A:C	50	100	0.91	0.02378
20:860488:T:C	50	98	0.97	0.4857
20:861059:T:C	50	96	0.85	0.01906
20:861106:C:T	50	100	1	0.01652
20:861339:C:T	50	100	0.95	0.05011
20:861686:C:T	50	98	0.97	0.1405
20:861973:G:A	50	100	0.98	0.2229
20:861975:G:A	50	100	0.97	0.2229
20:862051:A:T	50	98	0.98	0.03885
20:862053:A:G	50	98	0.98	0.03885
20:862270:T:A	48	87.5	0.92	0.2834
20:862295:A:G	48	97.9	0.97	0.2228
20:862400:A:T	50	98	0.97	0.4873
20:862934:T:C	50	100	1	0.01634
20:863016:G:A	50	100	0.96	0.04993
20:863090:G:A	50	96	0.98	0.1394
20:863200:G:A	50	98	0.96	0.1218
20:863246:G:C	50	100	1	0.06137
20:863302:A:T	50	98	0.97	0.3745
20:863364:T:C	50	98	0.97	0.1393
20:863513:C:T	50	98	0.94	0.02251
20:863746:C:G	50	98	0.95	0.01924
20:863758:C:A	50	100	1	0.05628
20:864029:C:T	50	98	0.98	0.4871
20:864049:T:C	50	96	0.98	0.4646
20:864050:G:A	50	98	0.95	0.01924
20:864080:T:C	50	96	0.97	0.05501
20:864158:A:G	50	100	0.96	0.04956
20:864261:A:G	50	98	0.95	0.01943
20:864663:T:C	50	98	0.77	0.0167
20:864681:A:G	50	98	0.95	0.02233
20:865369:G:A	50	100	1	0.01634
20:865836:G:T	50	100	0.91	0.05773
20:865923:G:A	50	100	0.96	0.1095
20:866062:G:A	50	100	0.98	0.08333
20:866105:C:A	50	98	0.93	0.02179
20:866340:A:C	50	100	0.98	0.3065
20:866540:T:C	50	100	0.96	0.1133
20:866636:C:G	50	98	0.98	0.3063
20:866712:G:A	50	100	0.98	0.3016
20:866756:T:G	50	100	0.93	0.02832
20:866777:C:T	50	100	0.98	0.3063
20:866852:C:T	50	98	0.98	0.3003
20:867126:A:G	50	98	0.96	0.0256
20:867424:A:G	47	76.6	0.84	0.447
20:867494:A:G	49	98	0.97	0.01652
20:867581:G:A	50	98	0.95	0.01961
20:867593:T:A	50	98	0.97	0.01634
20:867665:T:C	50	98	0.99	0.10780000000000001
20:867680:T:C	50	98	0.98	0.1088
20:867723:T:G	50	98	0.96	0.03595
20:867724:T:C	50	98	0.96	0.03613
20:867728:C:T	50	98	0.96	0.1467
20:867736:T:C	50	100	0.97	0.01634
20:867833:C:T	50	100	0.97	0.01634
20:868254:T:A	50	96	0.97	0.254
20:868526:C:G	49	100	0.94	0.228
20:868606:C:T	50	98	0.94	0.1224
20:868610:C:T	50	100	0.96	0.05919
20:868745:G:C	50	88	0.95	0.2683
20:868758:G:C	50	98	0.94	0.1345
20:868792:C:A	50	100	0.93	0.03776
20:868998:C:T	50	98	0.96	0.1398
20:869010:G:A	50	96	0.96	0.1621
20:869253:G:C	50	100	0.96	0.1592
20:869350:C:G	50	100	0.96	0.1391
20:869384:G:A	50	100	0.96	0.15
20:869458:T:C	50	100	0.96	0.1476
20:869581:G:A	50	100	1	0.01616
20:869724:A:G	50	98	0.93	0.1209
20:869733:A:G	50	96	0.89	0.1196
20:869777:T:C	50	96	0.87	0.08914
20:869806:G:A	50	100	1	0.01616
20:869876:T:C	50	100	0.96	0.1284
20:869940:G:A	50	98	0.97	0.2295
20:870975:T:C	50	100	0.98	0.1285
20:871126:G:A	50	100	0.98	0.1285
20:871148:A:G	50	100	0.98	0.1293
20:871418:C:T	50	98	0.99	0.01561
20:871911:T:C	50	100	0.98	0.1309
20:871966:G:A	50	94	0.93	0.405
20:871969:G:A	50	94	0.92	0.4074
20:872204:A:G	50	98	0.98	0.2039
20:872435:T:A	50	94	0.67	0.1253
20:872450:C:T	50	92	0.94	0.3706
20:872733:G:A	50	100	0.93	0.02977
20:872792:T:G	50	94	0.95	0.1661
20:872859:G:A	50	100	0.96	0.1275
20:872959:G:A	50	100	1	0.02977
20:873139:C:A	50	100	0.97	0.03195
20:873214:A:G	50	100	0.72	0.0118
20:873447:C:G	50	100	1	0.0354
20:873491:G:A	50	96	0.94	0.2269
20:873608:G:A	50	94	0.95	0.1227
20:873865:C:T	50	98	0.96	0.08533
20:873920:T:G	50	98	0.97	0.4562
20:874038:C:T	50	96	0.98	0.2578
20:874111:A:G	50	98	0.98	0.4561
20:874164:C:T	50	100	0.98	0.122
20:874297:T:C	50	100	0.98	0.4472
20:874330:T:G	50	98	0.98	0.01924
20:874470:G:C	50	100	0.98	0.1229
20:874696:A:G	50	100	0.98	0.4557
20:874832:T:C	50	100	0.98	0.1233
20:874908:T:C	50	100	0.98	0.1231
20:874932:C:T	50	100	0.98	0.1231
20:874959:G:A	50	100	0.98	0.1233
20:875036:C:T	50	98	0.95	0.2841
20:875046:T:C	50	100	0.98	0.01906
20:875110:T:A	50	100	1	0.02996
20:875568:C:A	50	100	0.98	0.1
20:875698:A:G	50	100	1	0.03813
20:875858:G:A	50	100	0.96	0.05501
20:875920:A:G	50	100	0.98	0.2482
20:875950:G:A	50	100	0.99	0.1336
20:876104:C:T	50	98	0.98	0.2896
20:876133:A:G	50	100	0.99	0.1334
20:876148:A:C	50	94	0.97	0.1175
20:876194:G:A	50	100	0.99	0.4521
20:876489:C:T	50	100	0.99	0.1521
20:876628:T:C	50	100	0.99	0.1331
20:876634:C:G	50	100	1	0.02959
20:876734:T:C	50	100	0.99	0.146
20:876938:T:C	50	100	0.99	0.03486
20:877417:A:G	50	100	0.99	0.2331
20:877655:T:C	50	100	1	0.02614
20:878126:C:T	50	100	0.98	0.1329
20:878198:C:T	50	100	0.96	0.01652
20:878504:G:T	50	100	0.98	0.1331
20:878520:T:C	50	100	0.96	0.01652
20:878824:C:T	50	100	0.98	0.1325
20:878963:C:T	50	100	1	0.02614
20:878979:C:T	50	100	0.92	0.03068
20:879334:A:T	50	100	1	0.02614
20:879508:A:T	50	100	0.98	0.08061
20:879542:T:C	50	100	0.94	0.01707
20:879653:G:C	50	100	1	0.0256
20:879783:G:A	50	100	0.98	0.1249
20:879810:G:A	50	100	1	0.02959
20:879953:C:T	50	98	0.99	0.03613
20:880111:T:C	50	98	0.98	0.2259
20:880159:G:A	50	96	0.81	0.1146
20:880463:C:T	50	100	0.98	0.181
20:880486:G:C	50	98	0.97	0.08134
20:880743:G:C	50	100	0.98	0.4909
20:880963:G:A	50	100	1	0.02578
20:880996:T:G	50	98	0.97	0.08206
20:881100:C:G	50	98	1	0.3221
20:881210:G:A	50	98	0.97	0.08188
20:881360:C:T	50	100	0.93	0.03014
20:881524:T:C	50	100	0.99	0.3221
20:881561:C:T	50	100	0.98	0.1897
20:882074:T:G	50	100	1	0.3208
20:882180:G:A	50	98	0.99	0.3008
20:882348:C:G	50	100	0.99	0.08442
20:882410:A:G	50	100	1	0.0256
20:882413:A:G	50	100	0.97	0.04139
20:882628:A:G	50	100	0.99	0.08497
20:882819:A:G	50	100	0.97	0.03958
20:882865:A:G	50	100	0.99	0.08479
20:882974:C:T	50	100	0.91	0.02015
20:883063:C:T	50	100	0.98	0.2542
20:883101:C:T	50	100	0.99	0.08497
20:883203:C:T	50	100	0.98	0.1859
20:883431:T:C	50	98	0.96	0.1966
20:883556:G:A	50	100	0.99	0.0886
20:883658:G:T	50	98	0.97	0.1845
20:883812:T:C	50	98	0.98	0.2879
20:883869:A:G	50	98	0.97	0.1712
20:883997:C:T	50	100	0.98	0.3731
20:884017:G:T	50	96	0.98	0.2585
20:884354:C:T	50	100	0.97	0.03286
20:884411:G:C	50	100	0.98	0.1663
20:884416:C:T	50	100	0.96	0.04303
20:884464:T:C	50	100	0.95	0.04466
20:884536:G:T	50	100	1	0.02814
20:884723:G:T	50	98	0.96	0.1763
20:884894:C:T	50	100	0.94	0.07752
20:885253:C:T	50	100	1	0.02923
20:885384:G:C	50	100	0.95	0.02469
20:885412:C:A	50	100	0.95	0.02741
20:885450:G:T	50	100	0.89	0.01906
20:885587:C:G	50	94	0.98	0.1207
20:885689:T:A	50	92	0.97	0.1129
20:885707:A:C	50	92	0.97	0.1416
20:885722:G:A	50	92	0.92	0.1218
20:886099:T:C	50	100	0.98	0.03195
20:886300:C:A	50	100	0.94	0.04176
20:886543:G:C	50	100	0.99	0.03885
20:886556:G:A	50	100	0.91	0.01924
20:886620:T:C	50	100	0.97	0.1418
20:886681:A:G	50	96	0.97	0.3159
20:886694:C:T	50	100	0.98	0.1423
20:887996:T:C	50	94	0.97	0.264
20:888474:G:A	50	100	0.94	0.01797
20:888674:C:T	50	100	1	0.01362
20:888688:A:T	50	100	0.95	0.01797
20:888753:C:A	50	100	0.97	0.114
20:888809:T:C	50	100	1	0.04049
20:888814:A:G	50	100	1	0.04049
20:888896:T:A	50	100	0.97	0.04085
20:888898:T:C	50	100	0.97	0.04085
20:888901:C:T	50	100	1	0.0138
20:888913:A:C	50	100	0.94	0.02723
20:888916:T:C	50	100	0.94	0.02723
20:889179:C:A	50	100	1	0.01906
20:889503:C:T	50	100	0.97	0.4419
20:889721:G:T	50	100	0.95	0.02705
20:889913:A:G	50	98	0.99	0.1405
20:890087:G:A	50	100	1	0.02814
20:890224:T:C	50	100	1	0.01162
20:890514:G:C	50	100	0.99	0.4515
20:890593:T:C	50	100	0.98	0.3649
20:890614:C:T	50	100	0.97	0.1042
20:891187:A:C	50	100	0.98	0.4503
20:891480:C:T	50	100	0.99	0.4804
20:891492:A:G	50	100	1	0.04611
20:891532:C:T	50	100	0.95	0.07208
20:891823:G:A	50	100	0.93	0.04775
20:891866:T:G	50	100	0.99	0.1356
20:891867:T:C	50	100	0.73	0.01071
20:891959:A:T	50	100	0.98	0.1879
20:892108:A:G	50	100	0.98	0.4795
20:892423:C:T	50	100	1	0.01924
20:892511:G:A	50	100	0.99	0.4508
20:892536:C:T	50	100	0.99	0.01924
20:892588:G:A	50	100	1	0.02941
20:892634:A:C	50	100	0.99	0.457
20:892957:G:A	50	100	0.99	0.04811
20:893090:G:A	50	100	0.98	0.0325
20:893106:T:G	50	100	0.99	0.407
20:893464:G:A	50	98	0.98	0.1316
20:893483:G:C	50	100	0.98	0.1236
20:894385:C:T	50	100	0.79	0.03195
20:894516:C:T	50	100	0.98	0.02977
20:894554:G:T	50	100	1	0.01943
20:894725:C:A	50	100	0.96	0.1901
20:894911:T:A	50	100	0.98	0.02977
20:894921:C:T	50	100	0.97	0.1845
20:895134:G:A	50	100	0.99	0.04158
20:895176:A:T	50	100	1	0.01816
20:895270:C:T	50	100	0.97	0.1843
20:895490:C:T	50	100	0.95	0.1075
20:895600:G:A	50	100	0.98	0.4326
20:895680:A:G	50	100	0.99	0.1825
20:895768:C:T	50	100	0.97	0.1843
20:895881:C:T	50	100	1	0.01943
20:895889:C:A	50	100	0.98	0.02977
20:895935:T:C	50	100	0.99	0.2017
20:896059:G:A	50	100	0.98	0.4639
20:896198:G:A	50	100	0.86	0.01035
20:896262:G:A	50	100	0.62	0.01761
20:896281:T:A	50	100	1	0.01943
20:896562:G:T	50	100	0.97	0.4631
20:896864:A:G	50	100	0.99	0.03014
20:896997:A:T	50	96	0.94	0.13
20:897342:C:G	50	100	0.94	0.03595
20:897371:G:A	50	100	0.98	0.1273
20:897511:G:A	50	100	0.99	0.0187
20:898156:C:T	50	100	0.99	0.02996
20:898730:C:A	50	100	1	0.02977
20:898874:C:T	50	100	0.92	0.1981
20:899023:A:G	50	98	0.91	0.2077
20:899093:T:C	50	96	0.87	0.3342
20:899150:T:C	50	100	0.9	0.2204
20:899195:C:G	50	96	0.79	0.1006
20:899210:A:G	50	96	0.89	0.2367
20:899252:T:A	49	89.8	0.83	0.2569
20:899311:G:A	50	98	0.93	0.04357
20:899469:A:G	50	100	0.92	0.04103
20:899499:C:T	50	100	0.98	0.03268
20:899512:C:T	50	100	0.97	0.03649
20:899533:A:G	50	92	0.8	0.2324
20:899665:C:T	50	100	0.95	0.03431
20:899824:G:A	50	100	0.95	0.1944
20:900026:T:C	50	98	0.96	0.1618
20:900321:A:C	50	98	0.97	0.3012
20:900329:C:T	50	98	0.96	0.0354
20:900356:G:A	50	98	0.94	0.03522
20:900412:C:A	50	100	0.98	0.02651
20:900434:T:C	50	100	0.98	0.02669
20:900450:G:A	50	100	0.9	0.07698
20:900721:C:T	50	96	0.97	0.3074
20:900862:G:T	50	100	0.96	0.03976
20:900932:C:T	50	96	0.96	0.2609
20:900977:T:A	50	98	0.97	0.2609
20:900979:C:T	50	100	0.95	0.04503
20:901001:G:A	50	98	0.97	0.2609
20:901060:T:C	50	98	0.97	0.2616
20:901437:C:T	50	98	0.94	0.1324
20:901786:A:G	50	86	0.84	0.3571
20:901809:C:G	50	100	1	0.02996
20:901811:G:A	50	96	0.65	0.01997
20:901872:A:G	50	100	1	0.03903
20:901955:C:G	50	100	0.95	0.04611
20:902160:G:A	50	98	0.97	0.2239
20:902353:A:G	50	100	0.98	0.063
20:902382:T:A	50	100	0.98	0.063
20:902411:T:C	50	100	0.98	0.06354
20:902513:G:A	50	100	0.99	0.0443
20:902548:A:C	50	100	0.97	0.063
20:902728:G:A	50	98	0.92	0.1044
20:902739:C:T	50	98	0.99	0.04031
20:902871:C:A	50	100	0.93	0.07389
20:902994:C:A	50	100	0.99	0.03958
20:903001:T:G	50	98	0.97	0.3715
20:903070:G:T	50	100	1	0.02033
20:903489:C:G	50	100	0.96	0.3037
20:903710:T:C	50	98	0.98	0.07771
20:903789:C:T	50	100	0.95	0.07081
20:903947:A:G	50	100	0.98	0.104
20:903988:G:A	50	100	0.96	0.03159
20:904198:A:G	50	100	0.96	0.07081
20:904257:T:C	50	100	0.93	0.01852
20:904633:C:A	50	100	0.97	0.07716
20:904771:C:T	50	100	0.88	0.06718
20:904791:C:T	50	100	0.98	0.06227
20:905359:T:C	50	100	0.96	0.299
20:905577:A:G	50	100	0.94	0.0305
20:905736:G:A	50	98	0.95	0.279
20:905903:C:A	50	100	0.91	0.06718
20:905978:T:C	50	100	0.97	0.01924
20:906213:T:C	50	100	0.93	0.2032
20:906268:G:C	50	98	0.92	0.1964
20:906812:T:G	50	98	0.9	0.1155
20:907032:C:T	50	100	0.95	0.03867
20:907157:A:G	50	98	0.93	0.2923
20:907590:G:C	50	98	0.94	0.0187
20:907716:G:A	50	100	0.9	0.01852
20:907849:C:T	50	100	0.97	0.0276
20:907880:G:A	50	100	0.88	0.3682
20:907933:G:C	50	100	0.93	0.03377
20:908143:A:T	50	100	0.89	0.02614
20:908190:G:A	50	100	0.83	0.01707
20:908532:G:A	50	96	0.63	0.01216
20:908706:T:C	50	94	0.75	0.07062
20:908760:C:T	50	96	0.76	0.04139
20:909079:C:T	50	96	0.75	0.1561
20:909226:C:T	50	88	0.64	0.1127
20:909261:C:A	50	96	0.73	0.1293
20:909371:G:A	50	92	0.64	0.08533
20:909427:G:A	50	100	0.72	0.0158
20:909453:G:T	50	98	0.7	0.03722
20:909635:A:G	50	88	0.67	0.1944
20:909706:G:C	50	98	0.6	0.06409
20:909877:C:G	50	100	0.88	0.04103
20:910015:C:T	50	100	0.72	0.1057
20:911795:A:C	50	92	0.7	0.2206
20:911917:G:T	50	88	0.7	0.2384
20:912080:A:G	50	80	0.68	0.4526
20:912305:G:A	50	78	0.68	0.4001
20:913338:T:G	50	94	0.65	0.1258
20:913482:A:C	50	84	0.63	0.4343
20:913522:G:A	50	100	0.6	0.01216
20:914395:G:A	50	96	0.66	0.04012
20:914682:A:G	50	78	0.61	0.4005
20:914888:T:C	50	92	0.75	0.1224
20:915279:C:A	50	100	0.87	0.08696
20:915369:G:A	50	92	0.86	0.3943
20:915512:A:G	50	100	0.9	0.09677
20:915624:C:T	50	98	0.91	0.1028
20:915625:G:A	50	98	0.91	0.1029
20:915656:T:C	50	92	0.88	0.2996
20:916452:A:C	49	95.9	0.88	0.3135
20:916971:C:T	50	98	0.9	0.4185
20:917350:A:G	50	100	0.91	0.08424
20:917527:A:C	50	98	0.9	0.1287
20:917595:C:A	50	98	0.8	0.01017
20:917628:G:A	50	94	0.88	0.08914
20:917906:T:G	50	98	0.88	0.4267
20:918231:A:G	49	100	0.92	0.03304
20:918393:C:T	50	100	0.82	0.03849
20:918736:G:A	50	90	0.84	0.199
20:918903:C:A	50	98	0.64	0.01053
20:919224:T:C	50	100	0.82	0.08733
20:919312:T:C	50	98	0.83	0.01707
20:919371:G:C	50	92	0.81	0.2407
20:919630:G:A	50	100	0.91	0.03286
20:919994:T:C	50	88	0.62	0.0394
20:920113:T:C	50	96	0.76	0.03976
20:920188:C:T	50	84	0.72	0.3922
20:920291:C:T	50	96	0.83	0.02415
20:920292:G:T	50	84	0.7	0.3557
20:920391:C:T	50	98	0.73	0.06245
20:920482:G:C	50	98	0.78	0.02306
20:921667:G:C	50	90	0.72	0.1322
20:922147:T:C	50	98	0.75	0.1117
20:922254:C:G	50	92	0.78	0.471
20:922377:G:A	50	92	0.76	0.2326
20:922624:A:T	50	98	0.83	0.1643
20:922651:A:G	50	96	0.76	0.06881
20:923489:A:T	50	96	0.94	0.1761
20:923509:C:T	50	100	0.9	0.02197
20:923537:C:A	50	98	0.81	0.01162
20:923616:T:C	50	98	0.95	0.1759
20:923710:C:T	50	96	0.96	0.1033
20:923982:C:G	50	100	0.95	0.02542
20:923992:A:G	50	98	0.98	0.1049
20:924025:C:T	50	98	0.9	0.07135
20:924252:G:A	50	98	0.98	0.09713
20:924499:C:T	50	90	0.83	0.2865
20:924500:G:A	50	98	0.99	0.1004
20:924511:C:T	50	100	0.86	0.01525
20:924581:C:T	50	98	0.96	0.04012
20:924805:A:G	50	98	0.99	0.1066
20:924984:G:A	50	96	0.98	0.1943
20:925142:G:A	50	98	0.99	0.1069
20:925280:G:A	50	96	0.89	0.01688
20:925344:C:T	50	96	0.98	0.1857
20:925349:T:C	50	98	0.99	0.1068
20:925385:C:T	50	98	1	0.1004
20:925461:G:A	50	98	0.99	0.08969
20:925565:C:A	50	98	0.99	0.1069
20:925590:G:C	50	98	0.99	0.1069
20:925592:A:G	50	90	0.82	0.179
20:925778:G:A	50	98	0.69	0.01289
20:926044:T:G	50	98	0.99	0.1024
20:926104:C:T	50	98	0.99	0.09296
20:926185:C:T	50	98	0.99	0.1051
20:926189:A:G	50	100	0.89	0.02524
20:926198:G:A	50	98	0.99	0.1058
20:926206:T:C	50	98	0.99	0.1049
20:926295:T:A	50	100	0.98	0.0256
20:926402:G:T	50	98	0.99	0.09405
20:926783:A:G	50	98	0.99	0.09913
20:927007:T:C	50	96	0.99	0.1035
20:927012:C:T	50	96	0.99	0.1035
20:927847:T:C	50	98	0.96	0.0167
20:928283:C:A	50	98	0.95	0.06445
20:928373:C:T	50	100	0.99	0.0817
20:928527:G:A	50	100	0.99	0.1028
20:928547:G:A	50	100	0.99	0.1028
20:928574:C:G	50	100	0.99	0.1046
20:928694:A:T	50	100	0.98	0.08424
20:928695:G:A	50	100	0.99	0.08188
20:928807:G:C	50	94	0.88	0.301
20:928886:G:A	50	100	0.97	0.04375
20:928913:A:G	50	100	0.98	0.04375
20:929154:G:C	50	100	0.9	0.02233
20:929177:T:C	50	96	0.82	0.1035
20:929220:A:T	50	98	0.86	0.1117
20:929491:A:C	50	98	0.94	0.1338
20:929584:T:G	50	100	0.94	0.03359
20:929591:G:T	50	100	0.96	0.3486
20:929623:T:C	50	98	0.95	0.134
20:929701:T:G	50	98	0.94	0.1347
20:930100:G:A	50	100	0.94	0.2431
20:930120:A:G	50	100	0.94	0.03395
20:930249:C:A	50	100	0.62	0.01017
20:930530:A:G	50	100	0.99	0.01271
20:930762:T:C	50	100	0.92	0.0158
20:931616:C:T	50	100	0.97	0.1387
20:931983:A:G	50	100	0.98	0.1385
20:932022:T:C	50	100	0.98	0.1438
20:932056:C:T	50	100	0.95	0.03286
20:932224:A:G	50	100	1	0.01725
20:932334:A:G	50	100	0.95	0.01198
20:932357:T:C	50	100	0.96	0.1387
20:932392:G:T	50	100	0.95	0.06354
20:932610:G:A	50	100	0.97	0.108
20:932698:G:A	50	100	0.97	0.1389
20:932824:G:A	50	100	0.98	0.1387
20:933013:A:T	50	100	0.91	0.01979
20:933093:C:T	50	100	0.97	0.1714
20:933519:G:T	50	100	0.99	0.04012
20:933711:G:A	50	100	0.97	0.01434
20:933764:G:T	50	100	0.97	0.4388
20:933777:T:G	50	100	0.97	0.4388
20:934006:T:C	50	96	0.92	0.07698
20:934270:C:A	50	96	0.75	0.06463
20:934616:G:A	50	100	0.97	0.1158
20:934981:A:T	50	100	0.97	0.03159
20:935021:A:T	50	100	0.97	0.03159
20:935220:C:A	50	100	0.97	0.1331
20:935375:G:A	50	100	0.97	0.03177
20:935418:C:T	50	100	0.97	0.03159
20:935647:C:T	50	98	0.69	0.01235
20:935750:G:A	50	100	0.93	0.06173
20:935828:T:A	50	100	1	0.01743
20:936125:A:T	50	100	0.97	0.2199
20:936160:A:C	50	100	0.96	0.4014
20:936733:A:G	50	100	0.94	0.03322
20:936914:G:T	50	100	0.91	0.02015
20:937144:C:A	50	100	1	0.01779
20:937152:A:T	50	100	0.97	0.3293
20:937174:C:T	50	100	0.97	0.329
20:937837:T:A	50	100	0.97	0.3491
20:937941:A:G	50	100	0.97	0.3493
20:938188:C:A	50	100	0.98	0.2033
20:938380:G:A	50	100	0.97	0.3515
20:938432:C:T	50	100	1	0.01779
20:938451:A:G	50	100	0.97	0.1906
20:938618:A:G	50	100	0.99	0.05501
20:939146:T:C	50	100	1	0.05537
20:939260:A:T	50	100	0.97	0.2631
20:939509:A:T	50	100	0.94	0.03903
20:939602:T:C	50	100	0.98	0.2328
20:939670:C:T	50	100	1	0.0561
20:940109:A:G	50	100	0.96	0.4348
20:940119:T:G	50	100	0.92	0.04539
20:940207:G:A	50	100	0.96	0.4653
20:940310:G:A	50	100	0.97	0.264
20:940513:C:G	50	100	1	0.05138
20:940644:A:T	50	100	1	0.0561
20:940664:T:G	50	100	0.96	0.2852
20:940898:C:T	50	100	1	0.05701
20:941174:G:A	50	100	0.86	0.01616
20:941241:G:A	50	100	0.99	0.01107
20:941328:A:G	50	94	0.95	0.4766
20:941482:T:C	50	100	0.96	0.2442
20:941530:G:A	50	94	0.95	0.02415
20:941637:C:T	50	100	0.9	0.03214
20:941972:G:A	50	94	0.93	0.02415
20:942027:G:A	50	98	0.94	0.2358
20:942273:A:T	50	100	0.76	0.04321
20:942277:A:T	50	96	0.95	0.4375
20:942311:G:C	50	100	0.94	0.03922
20:942326:C:T	50	100	0.97	0.02215
20:942358:C:T	50	100	0.96	0.1024
20:942367:G:A	50	94	0.94	0.063
20:942424:C:G	50	98	0.9	0.08188
20:942558:C:T	50	96	0.94	0.02233
20:942563:G:A	50	98	0.9	0.1135
20:942635:G:A	50	100	1	0.05029
20:942659:G:A	50	98	0.95	0.1786
20:942753:G:A	50	100	1	0.0423
20:942945:C:T	50	100	0.87	0.03232
20:942969:A:G	50	96	0.94	0.06336
20:943015:G:A	50	100	0.95	0.09586
20:943016:C:A	50	100	0.94	0.09568
20:943180:G:C	50	100	0.95	0.03922
20:943516:T:C	50	88	0.91	0.4292
20:943950:T:C	50	98	0.87	0.08206
20:943984:T:C	50	98	0.93	0.179
20:944029:C:T	50	96	0.72	0.04539
20:944094:A:G	50	90	0.83	0.4009
20:944250:C:A	50	100	0.97	0.04339
20:944281:G:A	50	100	0.97	0.05102
20:944622:G:C	50	100	0.88	0.2397
20:944861:G:A	50	98	0.89	0.01362
20:945317:G:T	50	100	0.96	0.04321
20:945682:T:C	50	96	0.88	0.2211
20:945711:A:G	50	98	0.87	0.2429
20:945754:G:A	50	96	0.88	0.2202
20:945818:G:A	50	100	0.92	0.01271
20:945942:A:G	50	84	0.84	0.4161
20:946002:C:T	50	100	0.89	0.0138
20:946088:C:T	50	96	0.6	0.01071
20:946089:G:A	50	96	0.79	0.1694
20:946153:C:T	50	100	0.89	0.02415
20:946302:G:A	50	100	0.82	0.06173
20:946505:A:G	50	96	0.83	0.4931
20:946814:A:C	50	98	0.88	0.4472
20:946899:C:G	50	94	0.88	0.3869
20:947023:C:A	50	100	0.85	0.02269
20:947202:A:T	50	96	0.89	0.4052
20:947218:G:A	50	96	0.89	0.3967
20:947585:T:C	50	96	0.89	0.3324
20:947624:G:C	50	98	0.91	0.4626
20:947782:T:C	50	100	0.89	0.3862
20:947795:A:G	49	98	0.91	0.437
20:947914:T:C	50	98	0.91	0.4368
20:948175:T:C	50	98	0.91	0.01525
20:948357:G:A	50	98	0.89	0.3557
20:948492:T:C	50	100	0.92	0.4615
20:948493:C:T	50	100	0.92	0.4615
20:948547:T:A	50	98	0.91	0.01543
20:948692:C:T	50	96	0.82	0.03504
20:948861:G:T	50	100	0.91	0.4599
20:949016:G:A	50	98	0.9	0.463
20:949197:A:G	50	100	0.9	0.01344
20:949730:T:G	48	95.8	0.87	0.09277
20:949837:C:T	50	98	0.84	0.06609
20:949889:C:T	50	98	0.91	0.01362
20:949917:T:C	50	96	0.82	0.3925
20:949983:G:T	50	100	0.89	0.01289
20:950527:T:C	50	94	0.78	0.1589
20:950698:G:A	50	94	0.78	0.1583
20:950840:G:A	50	96	0.84	0.4121
20:951100:G:A	46	95.7	0.84	0.3328
20:951188:G:A	45	82.2	0.83	0.4005
20:951376:C:T	50	94	0.83	0.4454
20:951384:G:A	50	100	0.85	0.03595
20:951397:C:T	50	100	0.91	0.04575
20:951428:C:T	50	100	0.91	0.04557
20:951612:T:C	50	98	0.92	0.04702
20:951618:T:C	50	100	0.87	0.01997
20:951687:A:C	50	100	0.89	0.04902
20:951756:A:G	50	100	0.91	0.04847
20:951868:C:T	50	88	0.82	0.3693
20:951870:T:C	50	88	0.83	0.3488
20:951975:T:C	50	90	0.86	0.3816
20:952317:G:A	50	100	0.91	0.0679
20:952372:C:T	50	100	0.9	0.1796
20:952391:C:T	50	92	0.81	0.3027
20:952475:T:C	50	96	0.91	0.1235
20:952542:T:C	50	96	0.86	0.1137
20:952558:T:C	50	90	0.86	0.3618
20:952594:A:G	50	96	0.9	0.1494
20:952909:T:G	50	98	0.9	0.232
20:953115:C:T	50	94	0.86	0.3593
20:953166:T:G	50	98	0.88	0.03558
20:953360:A:G	50	96	0.85	0.3241
20:953419:T:C	50	100	0.86	0.03776
20:953456:T:C	50	94	0.86	0.2936
20:953490:T:C	50	94	0.83	0.2255
20:953670:G:A	50	94	0.85	0.3591
20:953734:G:C	50	96	0.77	0.05029
20:953857:G:T	50	86	0.81	0.3221
20:953974:C:T	50	90	0.8	0.2662
20:954305:T:C	50	80	0.71	0.4604
20:954422:T:C	50	78	0.65	0.1316
20:954425:G:C	50	94	0.66	0.01307
20:954549:C:T	50	92	0.77	0.1774
20:954561:T:C	50	100	0.78	0.04012
20:954566:A:G	50	100	0.63	0.06245
20:954610:A:G	50	100	0.77	0.04593
20:954686:C:G	47	76.6	0.68	0.3177
20:954688:G:A	49	93.9	0.73	0.09368
20:954790:C:T	50	94	0.77	0.3179
20:955001:C:T	50	100	0.8	0.03123
20:955040:G:A	50	90	0.78	0.1489
20:955050:G:A	50	90	0.79	0.1309
20:955436:A:G	50	100	0.86	0.2685
20:955699:G:A	50	98	0.88	0.01616
20:955817:T:A	50	98	0.87	0.01797
20:955820:A:G	50	98	0.86	0.08787
20:956011:C:T	50	96	0.83	0.104
20:956057:C:T	50	100	0.89	0.1443
20:956302:T:C	50	96	0.87	0.2645
20:956450:C:T	50	98	0.87	0.04902
20:956624:T:C	50	100	0.65	0.01489
20:956630:G:A	50	98	0.83	0.1618
20:957210:C:T	50	96	0.82	0.05937
20:957304:G:A	50	90	0.84	0.1603
20:957320:G:A	50	90	0.83	0.08642
20:957322:G:A	50	88	0.78	0.1619
20:957324:A:G	49	98	0.65	0.04067
20:957387:G:A	50	80	0.72	0.4256
20:957454:G:T	50	100	0.87	0.01144
20:957520:C:T	50	96	0.88	0.03159
20:957635:A:T	50	98	0.87	0.07008
20:957677:T:C	50	98	0.88	0.1098
20:958217:C:T	50	98	0.93	0.05102
20:958300:C:G	50	98	0.98	0.04212
20:958418:G:C	50	94	0.76	0.01797
20:958487:T:A	50	96	0.94	0.2102
20:958523:A:G	50	98	0.94	0.1
20:958618:G:A	50	100	0.91	0.03159
20:958651:G:C	50	98	0.94	0.06972
20:958880:C:T	50	100	0.99	0.03776
20:958930:G:C	50	98	0.95	0.1062
20:958953:T:C	50	98	0.96	0.108
20:958957:C:T	50	100	0.9	0.01543
20:959060:A:C	50	98	0.96	0.1082
20:959082:C:G	50	96	0.68	0.03813
20:959127:C:G	49	91.8	0.93	0.3117
20:959171:A:G	48	100	0.96	0.06191
20:959221:T:G	50	98	0.96	0.0984
20:959315:A:G	50	98	0.97	0.1496
20:959468:T:C	50	98	0.81	0.07026
20:959563:C:G	50	98	0.96	0.2912
20:959569:A:G	50	98	0.95	0.09441
20:959871:T:C	50	100	1	0.05628
20:960170:A:G	50	100	0.92	0.03903
20:960355:G:A	50	100	0.91	0.01434
20:960669:G:T	50	100	0.98	0.2166
20:960752:C:A	50	100	1	0.01253
20:960776:C:A	50	100	0.95	0.0984
20:960793:G:A	50	100	0.93	0.03722
20:960856:A:G	50	100	0.98	0.1431
20:961022:C:G	50	100	1	0.05011
20:961455:C:T	50	98	0.98	0.09223
20:961589:C:G	50	100	0.99	0.04412
20:961590:C:A	50	100	0.99	0.04412
20:961620:G:A	50	98	0.61	0.01289
20:961683:C:T	50	100	0.95	0.01216
20:961789:C:T	50	100	0.95	0.05937
20:961809:A:C	50	100	0.97	0.1037
20:962027:T:G	50	100	0.96	0.03704
20:962140:G:C	50	100	0.96	0.03704
20:962220:G:C	50	100	0.91	0.02179
20:962415:G:T	50	100	0.96	0.1681
20:962499:C:T	50	100	0.78	0.02487
20:962739:G:C	50	100	0.95	0.07226
20:962751:G:C	50	100	0.98	0.06173
20:962883:G:A	50	100	0.99	0.01561
20:962936:C:A	50	100	0.96	0.04267
20:963001:A:G	50	100	0.98	0.07062
20:963080:C:A	50	100	0.97	0.04049
20:963109:G:A	50	100	0.99	0.01362
20:963169:C:T	50	100	0.94	0.08914
20:963264:A:G	50	100	1	0.02596
20:963472:G:C	50	100	0.99	0.03994
20:963501:T:C	50	100	0.78	0.02469
20:964354:A:G	50	100	0.97	0.07952
20:964461:C:T	50	100	0.9	0.03704
20:964471:T:A	50	100	0.98	0.03776
20:964619:A:G	50	100	0.99	0.04194
20:964695:T:C	50	98	0.99	0.0276
20:964797:T:C	49	98	0.8	0.09822
20:964805:T:C	47	87.2	0.87	0.2418
20:964833:T:C	50	76	0.71	0.2718
20:964835:T:C	46	95.7	0.87	0.2177
20:964837:T:C	49	98	0.91	0.06699
20:965272:G:C	50	100	0.96	0.05265
20:965460:C:T	50	98	0.78	0.01107
20:965562:T:C	50	100	0.95	0.09477
20:965654:C:G	50	98	0.8	0.01924
20:965657:C:T	50	98	0.95	0.01289
20:965666:C:G	50	98	0.97	0.1937
20:965671:A:G	50	96	0.97	0.1747
20:965694:T:A	50	100	0.98	0.1734
20:965723:C:T	50	98	0.96	0.1
20:965804:T:C	50	98	0.95	0.01906
20:965819:T:C	50	100	0.98	0.3542
20:965855:G:C	50	98	0.98	0.2845
20:965877:G:C	50	98	0.96	0.1367
20:966084:T:C	50	100	0.91	0.04757
20:966123:A:T	50	98	0.97	0.1082
20:966156:G:A	50	100	0.93	0.07335
20:966160:C:A	50	100	0.94	0.01943
20:966284:G:A	50	100	0.98	0.2266
20:966411:A:G	50	100	0.98	0.07008
20:966507:C:T	50	100	0.96	0.1265
20:966839:G:A	50	100	0.85	0.02487
20:966840:T:C	50	100	0.96	0.1271
20:966982:G:A	50	100	1	0.01416
20:967211:C:T	50	100	1	0.01416
20:967266:C:T	50	100	0.85	0.02487
20:967637:A:T	50	100	0.98	0.0915
20:968695:A:G	50	100	0.98	0.08333
20:969000:G:A	50	100	0.98	0.01289
20:969239:G:A	50	98	0.91	0.06681
20:969437:G:A	50	100	0.85	0.02614
20:970091:C:T	50	100	1	0.0354
20:970767:A:G	50	100	1	0.01344
20:970773:G:A	50	100	0.99	0.05519
20:971176:G:A	50	100	1	0.04031
20:971192:C:T	50	100	1	0.02415
20:971309:A:T	50	100	0.97	0.1285
20:971508:C:T	50	100	0.96	0.03214
20:971575:C:T	50	100	0.98	0.1688
20:972263:A:G	50	98	0.98	0.4103
20:972407:T:C	50	100	0.98	0.3869
20:972472:C:T	50	96	0.64	0.01598
20:972507:G:T	50	100	0.96	0.03322
20:972633:G:A	50	100	0.98	0.3106
20:972820:A:C	50	100	0.99	0.04285
20:972877:T:C	50	100	0.98	0.3012
20:972959:A:C	50	100	0.98	0.3019
20:973560:G:A	50	100	0.98	0.07716
20:973633:T:C	50	100	0.98	0.3865
20:973721:G:A	50	100	0.99	0.07335
20:974110:G:A	50	100	0.98	0.09731
20:974233:G:A	50	100	0.99	0.06373
20:974337:G:A	50	100	0.83	0.02451
20:974338:A:C	50	100	0.83	0.02451
20:974769:T:C	50	100	0.98	0.1471
20:974988:C:A	50	100	0.98	0.01325
20:975146:C:T	50	100	0.95	0.07934
20:975250:C:T	50	100	0.97	0.09713
20:975693:C:G	50	100	0.98	0.1167
20:975874:T:G	50	100	0.75	0.01362
20:975923:G:A	50	100	0.98	0.04303
20:976042:C:T	50	100	0.97	0.1478
20:976467:A:C	50	100	0.96	0.01543
20:976694:C:T	50	100	0.98	0.02233
20:976808:T:A	50	100	0.88	0.0374
20:977237:G:A	50	96	0.92	0.3607
20:977764:A:C	50	98	0.77	0.0187
20:977971:C:T	50	100	0.87	0.02596
20:978143:G:A	50	100	0.94	0.063
20:978561:G:T	50	90	0.75	0.09804
20:978696:A:G	50	96	0.93	0.3813
20:979173:G:A	50	100	0.94	0.03486
20:979248:C:T	50	98	0.93	0.02451
20:979333:C:A	50	100	0.92	0.02887
20:980577:T:C	50	100	0.85	0.1135
20:980652:G:A	50	98	0.93	0.05428
20:980859:C:T	50	100	0.97	0.1345
20:980884:A:C	50	98	0.97	0.2507
20:981108:G:A	50	98	0.98	0.2249
20:981129:C:T	50	100	0.95	0.01235
20:981138:G:A	50	98	0.97	0.2244
20:981174:C:T	50	100	0.92	0.0325
20:981207:C:G	50	100	0.95	0.1705
20:981282:A:T	50	100	0.98	0.1997
20:981683:C:A	50	100	0.97	0.03359
20:981773:C:G	50	100	0.96	0.1865
20:981787:G:C	50	100	0.96	0.03177
20:981827:C:T	50	100	0.9	0.03504
20:983315:C:A	50	100	0.97	0.03359
20:983517:C:T	50	100	0.96	0.05755
20:983590:T:C	50	100	0.97	0.03359
20:983853:G:A	50	98	0.96	0.063
20:984003:A:G	50	98	0.96	0.063
20:984009:T:C	50	100	0.98	0.3382
20:984084:T:C	50	100	0.99	0.01961
20:984153:C:T	50	100	0.98	0.3384
20:984425:G:A	50	100	0.97	0.1365
20:984447:G:A	50	100	0.92	0.04611
20:984727:G:A	50	98	0.96	0.063
20:984736:C:T	50	100	0.98	0.3382
20:984802:T:C	50	100	0.98	0.3382
20:984980:C:T	47	97.9	0.98	0.3379
20:985233:A:C	49	91.8	0.98	0.3382
20:985328:C:T	50	98	0.92	0.09332
20:985337:C:A	50	100	0.98	0.3382
20:985422:A:G	50	100	0.99	0.01943
20:985459:T:C	50	100	0.99	0.3382
20:985522:C:T	50	100	0.97	0.03377
20:985572:A:G	50	100	0.99	0.3382
20:985861:G:T	50	100	0.96	0.1995
20:986105:T:C	50	100	0.97	0.3391
20:986106:G:A	50	98	0.93	0.09641
20:986986:G:T	50	100	0.94	0.09768
20:987175:G:A	50	100	0.88	0.02179
20:987264:C:A	50	100	0.83	0.02197
20:987344:C:G	50	98	0.97	0.3555
20:987402:C:G	50	100	0.91	0.05156
20:987490:G:C	50	100	0.98	0.2771
20:987496:G:T	50	100	0.98	0.2771
20:987819:A:G	50	98	0.97	0.3457
20:987871:T:C	50	100	0.88	0.02197
20:988035:G:A	50	100	0.87	0.01743
20:988249:C:T	50	100	0.95	0.0768
20:988521:C:T	50	100	1	0.01943
20:988697:C:T	50	100	0.94	0.08097
20:989417:G:A	50	100	0.95	0.05719
20:989743:C:A	50	98	0.88	0.04775
20:989847:G:A	50	98	0.81	0.02996
20:989920:C:A	50	100	0.94	0.07716
20:990170:C:T	50	100	0.99	0.02524
20:990279:G:A	50	100	0.98	0.02251
20:990420:C:T	50	100	0.99	0.04412
20:990976:G:T	50	100	0.94	0.01888
20:991120:T:G	50	96	0.9	0.07934
20:991150:G:A	50	100	0.87	0.0187
20:991319:G:T	50	100	0.94	0.08061
20:991486:A:G	50	100	0.93	0.07117
20:992036:C:G	50	100	0.78	0.02288
20:992091:T:C	50	100	0.98	0.04248
20:992184:C:T	50	98	0.9	0.02778
20:992288:C:T	49	98	0.88	0.05247
20:992289:G:A	49	100	0.91	0.03105
20:992532:T:C	50	100	0.94	0.1467
20:992690:T:A	50	100	0.98	0.04103
20:992691:G:T	50	100	0.98	0.04103
20:992797:T:C	50	100	1	0.01924
20:993026:A:G	50	100	0.95	0.1196
20:993059:T:C	50	100	0.95	0.12
20:993443:G:A	50	100	0.97	0.01888
20:993483:C:T	50	100	0.95	0.03613
20:993721:T:C	50	100	0.98	0.02996
20:993795:T:C	50	100	0.95	0.1892
20:993846:C:T	50	100	1	0.01906
20:993854:G:A	50	100	1	0.01906
20:993856:G:T	50	100	1	0.01906
20:993955:T:C	50	100	0.98	0.02996
20:994379:C:T	50	100	0.71	0.0719
20:994584:T:C	50	100	1	0.01906
20:994605:A:G	50	100	0.95	0.1269
20:994676:C:T	50	100	0.92	0.07752
20:995313:A:C	50	100	0.99	0.03232
20:995460:C:T	50	100	0.98	0.0719
20:995485:C:T	50	100	0.92	0.07752
20:995976:C:T	50	100	0.97	0.1267
20:996217:G:A	50	100	0.92	0.03922
20:996762:C:T	50	100	0.92	0.07698
20:996834:C:G	50	100	0.92	0.07716
20:996841:C:G	50	100	0.92	0.07698
20:997066:C:T	50	100	0.98	0.03232
20:997106:C:G	50	100	0.97	0.1467
20:997361:G:C	50	100	1	0.01126
20:998211:T:C	50	100	0.97	0.03195
20:998267:G:C	50	100	0.97	0.03558
20:998392:C:G	50	100	0.96	0.03177
20:998528:G:A	50	100	0.86	0.04303
20:998555:G:C	50	100	0.92	0.07716
20:998980:G:T	50	100	0.96	0.03195
20:999055:G:A	50	100	0.95	0.04938
20:1000026:A:G	50	100	0.94	0.03177
20:1000272:C:T	50	100	0.96	0.03322
20:1000474:C:T	50	100	0.96	0.01906
20:1000673:G:C	50	100	0.95	0.01906
20:1000775:C:T	50	98	0.94	0.0354
20:1000856:C:T	50	100	0.97	0.1287
20:1000949:T:C	50	100	0.96	0.01906
20:1000994:C:T	50	100	0.97	0.0748
20:1001031:G:C	50	100	0.96	0.1287
20:1002077:C:A	50	100	0.95	0.01924
20:1002260:T:C	50	98	0.95	0.03431
20:1002428:A:G	50	100	0.94	0.01906
20:1002639:C:T	50	100	0.95	0.0305
20:1002935:C:T	50	100	0.81	0.06336
20:1003059:C:T	50	100	0.94	0.02633
20:1003266:A:T	50	100	0.93	0.05646
20:1003314:G:C	50	100	0.93	0.3108
20:1003549:T:C	50	100	0.92	0.3101
20:1003600:A:G	50	100	0.92	0.3101
20:1003864:T:C	50	100	0.88	0.0305
20:1003996:G:A	50	98	0.83	0.05465
20:1004097:T:C	50	98	0.86	0.10780000000000001
20:1004123:C:G	50	100	0.72	0.05011
20:1004382:C:T	50	100	0.9	0.03232
20:1004713:G:C	50	96	0.78	0.1055
20:1004794:G:A	50	80	0.66	0.4392
20:1004887:T:C	50	90	0.71	0.3775
20:1005439:A:G	50	86	0.83	0.4735
20:1005471:T:A	50	90	0.83	0.3221
20:1005578:G:A	50	98	0.8	0.01271
20:1006211:C:T	50	96	0.85	0.04285
20:1006326:C:T	50	100	0.89	0.01416
20:1006337:G:A	50	100	0.89	0.01416
20:1006363:G:T	50	96	0.96	0.09296
20:1006490:A:G	50	94	0.94	0.2674
20:1007065:C:T	50	92	0.95	0.3776
20:1007071:A:G	50	92	0.89	0.1434
20:1007124:G:A	50	94	0.95	0.2823
20:1007128:A:T	50	92	0.95	0.2821
20:1007130:T:G	50	92	0.95	0.2823
20:1007140:G:A	50	100	0.94	0.04829
20:1007365:G:C	50	94	0.94	0.2567
20:1007705:T:G	50	100	0.99	0.01434
20:1007814:A:G	50	100	0.7	0.01071
20:1008088:C:T	50	96	0.97	0.09296
20:1008094:A:T	50	96	0.97	0.09296
20:1008221:A:G	50	86	0.93	0.4555
20:1008235:A:G	50	96	0.97	0.09314
20:1008466:A:T	50	98	0.87	0.01797
20:1008483:T:C	50	100	0.94	0.0118
20:1008649:T:C	50	92	0.96	0.3862
20:1008797:A:T	50	94	0.91	0.3736
20:1009136:C:T	50	92	0.96	0.3867
20:1010033:G:T	50	98	0.96	0.1017
20:1010240:C:G	50	100	0.98	0.01507
20:1010244:G:C	50	96	0.7	0.05265
20:1010641:G:A	50	94	0.94	0.3223
20:1010805:C:T	50	100	0.98	0.01452
20:1011461:T:C	50	98	0.72	0.04375
20:1011613:C:T	50	98	0.9	0.1863
20:1011839:A:G	50	100	0.95	0.01652
20:1012070:C:T	50	94	0.95	0.2709
20:1012518:A:C	50	100	0.71	0.0354
20:1012597:G:A	50	100	0.94	0.02288
20:1012638:T:C	50	100	0.94	0.01452
20:1014060:C:T	50	100	0.91	0.01507
20:1014355:C:T	50	100	0.75	0.04103
20:1014382:G:A	50	92	0.91	0.2801
20:1014638:C:A	50	86	0.85	0.2796
20:1014668:C:A	50	94	0.88	0.1601
20:1014797:G:A	50	92	0.81	0.09277
20:1014908:G:A	50	86	0.87	0.3361
20:1015002:G:A	50	84	0.87	0.2576
20:1015189:A:C	50	90	0.88	0.287
20:1015425:A:T	50	98	0.83	0.106
20:1015426:T:C	50	98	0.83	0.1057
20:1015650:A:G	50	100	0.92	0.1122
20:1015698:C:G	50	86	0.89	0.2507
20:1015730:C:T	50	98	0.78	0.01761
20:1016250:T:C	50	96	0.72	0.02378
20:1016835:C:T	50	100	0.94	0.07117
20:1017061:T:C	50	100	0.89	0.1792
20:1017078:T:C	50	100	0.89	0.179
20:1017524:C:T	50	90	0.9	0.4149
20:1017669:G:A	50	96	0.73	0.03014
20:1017740:T:C	50	100	0.97	0.1954
20:1017923:C:G	50	98	0.95	0.2037
20:1017946:G:A	50	100	0.97	0.1952
20:1018170:A:G	50	100	0.96	0.1954
20:1018314:C:G	50	100	0.97	0.1954
20:1018353:C:T	50	100	0.97	0.1954
20:1018405:A:G	50	100	0.97	0.1954
20:1018462:G:A	50	100	0.97	0.1954
20:1018463:A:G	50	100	0.97	0.1954
20:1018500:G:T	50	100	0.97	0.1955
20:1018588:C:T	50	92	0.88	0.177
20:1018929:G:A	50	100	0.97	0.1959
20:1019109:C:T	50	92	0.9	0.4141
20:1019141:C:T	50	100	0.97	0.1963
20:1019429:A:G	50	100	0.97	0.1973
20:1019509:C:T	50	100	0.98	0.1973
20:1019536:A:C	50	100	0.98	0.1973
20:1019660:T:C	49	100	0.96	0.1285
20:1019743:T:C	46	93.5	0.89	0.2092
20:1019777:T:C	46	93.5	0.88	0.209
20:1020195:G:C	50	92	0.8	0.437
20:1020208:G:A	50	98	0.77	0.01307
20:1020492:G:A	50	96	0.9	0.08588
20:1021117:T:C	50	98	0.93	0.1859
20:1021162:C:T	50	96	0.93	0.1861
20:1021344:C:G	50	98	0.93	0.1861
20:1021345:G:A	50	100	0.88	0.06917
20:1021399:C:A	50	96	0.92	0.3805
20:1021612:T:C	50	100	0.9	0.1276
20:1022013:G:A	50	98	0.91	0.1908
20:1022036:A:G	50	98	0.91	0.1906
20:1022210:G:A	50	100	0.66	0.01053
20:1022359:A:T	50	98	0.91	0.3366
20:1022613:A:G	50	98	0.91	0.1917
20:1023512:G:A	50	96	0.72	0.05428
20:1023987:A:G	50	100	0.92	0.1857
20:1024149:A:T	50	100	0.9	0.01489
20:1025075:G:A	50	100	0.8	0.01198
20:1025230:C:T	50	100	0.91	0.1865
20:1025508:C:T	50	100	0.77	0.03195
20:1025568:T:C	50	98	0.91	0.191
20:1025652:T:A	50	100	0.77	0.03232
20:1026101:T:C	50	98	0.9	0.08751
20:1026958:A:G	50	100	0.86	0.04321
20:1026987:C:T	50	98	0.95	0.2658
20:1027791:C:T	50	100	0.76	0.01271
20:1027822:G:A	50	98	0.96	0.1028
20:1027839:C:T	50	94	0.86	0.04375
20:1027852:C:G	50	96	0.94	0.372
20:1028589:C:T	50	100	0.95	0.3001
20:1028596:A:C	50	98	0.93	0.1422
20:1028599:C:G	50	100	0.76	0.02578
20:1028718:T:G	50	100	0.95	0.3003
20:1028777:C:A	50	100	0.83	0.03286
20:1029036:G:A	50	100	0.94	0.3007
20:1029145:C:T	50	100	0.94	0.3003
20:1029446:C:T	50	100	0.91	0.1619
20:1030375:C:T	50	100	0.79	0.05229
20:1030421:T:C	50	100	0.92	0.1258
20:1030625:A:T	50	100	0.93	0.3609
20:1030952:C:G	50	100	0.92	0.01471
20:1031037:T:C	50	100	0.99	0.01053
20:1031038:G:A	50	100	0.99	0.01053
20:1031106:G:A	50	100	0.9	0.04139
20:1031261:G:A	50	100	0.99	0.01053
20:1031307:A:G	50	100	0.99	0.01053
20:1031316:G:A	50	100	0.94	0.01979
20:1031383:C:A	50	96	0.78	0.03232
20:1031712:A:G	50	98	0.92	0.04248
20:1031856:A:G	50	100	1	0.01053
20:1031996:T:C	50	100	1	0.01053
20:1032150:T:G	50	100	1	0.01053
20:1032155:G:A	50	100	0.93	0.2556
20:1032373:G:A	50	100	0.95	0.3041
20:1032381:A:G	50	100	1	0.01053
20:1032508:C:A	50	100	0.95	0.01961
20:1032600:A:T	50	100	1	0.01053
20:1032989:G:T	50	100	0.9	0.1705
20:1033104:A:G	50	100	1	0.01053
20:1033599:A:C	50	100	1	0.01053
20:1033712:C:T	50	100	0.88	0.03268
20:1034164:C:G	50	100	0.97	0.01126
20:1034331:A:G	50	100	0.95	0.3629
20:1034755:C:A	50	100	0.95	0.4684
20:1034771:T:C	50	100	0.96	0.07698
20:1035504:G:A	50	100	0.98	0.01053
20:1035748:C:T	50	96	0.92	0.1075
20:1035749:G:A	50	98	0.95	0.04267
20:1035804:T:G	50	100	0.97	0.06554
20:1036335:G:A	50	100	0.92	0.2749
20:1036347:T:C	50	98	0.95	0.07625
20:1036550:T:C	50	100	0.92	0.2006
20:1036562:C:G	50	100	0.91	0.03776
20:1036589:C:T	50	100	0.96	0.3039
20:1036643:A:G	50	100	0.96	0.3166
20:1036646:A:G	50	98	0.64	0.0325
20:1036794:G:A	50	100	0.89	0.04158
20:1036874:G:C	50	98	0.95	0.07335
20:1037018:G:A	50	100	0.96	0.3037
20:1037414:G:A	50	100	0.95	0.4748
20:1037446:T:G	50	100	0.87	0.01906
20:1037626:T:C	50	100	0.77	0.01216
20:1037674:T:C	50	98	0.96	0.2458
20:1037707:T:C	50	100	0.94	0.4468
20:1037842:G:C	50	100	0.96	0.06954
20:1038074:C:T	50	98	0.95	0.07335
20:1038254:T:C	50	100	0.95	0.06954
20:1038330:T:C	50	100	0.93	0.06972
20:1038489:T:G	50	96	0.74	0.03214
20:1038678:C:T	50	100	0.94	0.07698
20:1039675:C:T	50	98	0.93	0.4123
20:1039790:A:T	50	100	0.94	0.07843
20:1040377:T:G	50	98	0.83	0.1137
20:1040539:T:C	50	92	0.67	0.06572
20:1040598:G:A	50	96	0.84	0.0276
20:1041445:A:G	50	100	0.8	0.01344
20:1041840:T:C	50	92	0.8	0.2979
20:1041996:G:A	50	100	0.78	0.02015
20:1042069:C:A	50	92	0.78	0.2362
20:1042099:A:G	50	94	0.79	0.2936
20:1042136:A:G	50	94	0.8	0.2765
20:1043044:A:C	50	92	0.74	0.3284
20:1043454:C:T	50	98	0.78	0.01162
20:1043576:G:A	50	96	0.72	0.04521
20:1043689:C:T	50	96	0.81	0.03141
20:1043808:C:G	50	100	0.79	0.02052
20:1043962:G:A	50	94	0.73	0.04975
20:1044088:T:C	50	98	0.74	0.04067
20:1044282:T:C	50	96	0.7	0.06155
20:1044568:G:A	50	100	0.67	0.01743
20:1044615:T:C	50	96	0.82	0.2769
20:1045035:G:A	50	94	0.84	0.1245
20:1046518:A:G	50	100	0.91	0.3932
20:1047703:G:A	50	100	0.92	0.3876
20:1048066:C:A	50	98	0.89	0.02651
20:1048181:C:T	50	100	0.92	0.3909
20:1048906:C:T	50	98	0.94	0.04793
20:1049043:A:G	50	94	0.85	0.2469
20:1049592:A:G	50	100	0.92	0.3962
20:1049773:A:C	50	100	0.91	0.4087
20:1049898:A:T	50	92	0.94	0.07716
20:1049901:T:A	50	100	0.86	0.01362
20:1050334:G:A	50	98	0.94	0.04793
20:1050400:A:G	50	94	0.87	0.2705
20:1050806:G:C	50	96	0.88	0.1066
20:1050831:C:T	50	96	0.76	0.03014
20:1050879:T:C	50	100	0.82	0.01688
20:1051194:A:G	50	84	0.88	0.467
20:1051463:G:T	50	100	0.89	0.0325
20:1052022:T:C	50	98	0.72	0.04575
20:1052073:G:C	50	96	0.74	0.08243
20:1052442:G:A	50	100	0.91	0.0158
20:1052558:A:G	50	100	0.96	0.02324
20:1052752:C:T	50	100	0.91	0.02905
20:1052994:A:T	50	100	0.89	0.01416
20:1053030:T:C	50	98	0.87	0.0256
20:1053044:A:G	50	100	0.8	0.01416
20:1053222:G:T	50	100	0.94	0.04121
20:1053269:A:T	50	98	0.9	0.02542
20:1053933:G:A	50	100	0.93	0.01362
20:1054184:C:T	50	100	0.92	0.1029
20:1054354:T:C	50	100	0.95	0.03922
20:1054831:C:T	50	100	0.91	0.01452
20:1055547:C:A	50	96	0.83	0.07407
20:1055961:T:C	50	100	0.92	0.05755
20:1056082:C:T	50	100	0.94	0.02106
20:1056301:G:A	50	100	0.82	0.02306
20:1056563:T:A	50	100	0.82	0.01398
20:1057132:G:A	50	100	0.9	0.09858
20:1057693:A:G	50	98	0.91	0.09985
20:1058007:C:G	50	100	0.96	0.01979
20:1058269:T:C	50	94	0.93	0.1654
20:1058640:T:G	50	100	0.95	0.211
20:1058648:T:G	50	96	0.94	0.215
20:1058693:A:C	50	88	0.81	0.2337
20:1058773:G:C	50	98	0.97	0.1912
20:1058845:C:T	50	100	0.96	0.0256
20:1059185:A:G	50	100	0.99	0.1957
20:1059356:G:A	50	100	0.99	0.2066
20:1059362:G:C	50	100	0.99	0.1957
20:1059889:A:C	50	100	0.99	0.1872
20:1059924:C:T	50	100	0.96	0.02415
20:1059941:T:A	50	100	0.99	0.1959
20:1060218:G:A	50	94	0.95	0.1747
20:1060293:C:T	50	100	0.99	0.1959
20:1060601:G:T	50	100	0.99	0.1963
20:1060685:A:T	50	100	0.91	0.01362
20:1060697:C:T	50	98	0.97	0.4671
20:1060701:T:C	50	94	0.95	0.1748
20:1060772:T:C	50	100	0.99	0.1961
20:1060906:T:C	50	100	0.99	0.1961
20:1061113:T:C	50	98	0.96	0.1182
20:1061161:T:C	50	100	0.98	0.2088
20:1061180:G:A	50	100	0.99	0.1961
20:1061202:T:C	50	98	0.97	0.289
20:1061319:G:A	50	100	0.99	0.2073
20:1061557:A:T	50	98	0.97	0.4528
20:1061630:T:C	50	100	0.91	0.04357
20:1061778:A:G	50	98	0.9	0.02923
20:1061970:A:C	50	100	0.72	0.01652
20:1061975:G:A	50	96	0.97	0.2079
20:1061989:C:A	50	100	0.82	0.01779
20:1062001:T:C	50	100	0.82	0.01779
20:1062002:G:A	50	100	0.67	0.02542
20:1062004:A:C	50	94	0.88	0.07262
20:1062432:C:T	50	100	0.94	0.2037
20:1062519:C:T	50	100	0.9	0.02052
20:1062566:T:G	50	100	0.9	0.02052
20:1062586:A:C	50	100	0.99	0.03014
20:1062600:G:C	50	98	0.96	0.1885
20:1062845:G:A	50	100	0.88	0.02397
20:1063287:C:T	50	100	0.89	0.02415
20:1063311:T:C	50	100	0.9	0.02415
20:1063355:G:C	50	98	0.84	0.04267
20:1063557:C:T	50	100	0.94	0.02415
20:1063558:G:A	50	100	0.92	0.02451
20:1063818:C:T	50	100	1	0.02433
20:1063882:A:G	50	100	1	0.02015
20:1063923:A:G	50	100	1	0.02015
20:1064018:T:C	50	100	1	0.02015
20:1064245:G:A	50	100	0.98	0.1703
20:1064249:A:G	50	100	1	0.02433
20:1064472:C:A	50	100	1	0.02015
20:1064493:G:A	50	100	1	0.02015
20:1064522:A:C	50	100	1	0.02015
20:1064546:G:C	50	100	1	0.01997
20:1064618:T:C	50	98	1	0.02469
20:1064646:G:A	50	100	0.99	0.03504
20:1064913:A:G	50	100	1	0.0158
20:1064950:C:T	50	100	1	0.02015
20:1064980:G:A	50	100	1	0.07462
20:1064997:C:A	50	94	0.94	0.1284
20:1065160:A:G	50	100	1	0.03813
20:1065254:C:G	50	100	1	0.02015
20:1065402:A:G	50	100	0.99	0.3181
20:1065619:T:G	50	100	1	0.02977
20:1065865:A:C	50	98	0.99	0.1627
20:1065941:A:G	50	98	0.91	0.04085
20:1066019:C:T	50	100	1	0.03831
20:1066077:T:C	50	98	1	0.02288
20:1066322:A:G	50	96	0.96	0.2073
20:1066574:C:T	50	100	1	0.0158
20:1066589:G:A	50	100	1	0.0158
20:1066701:C:T	50	100	1	0.01598
20:1066746:C:T	50	100	1	0.01598
20:1066994:A:G	50	100	0.99	0.01598
20:1067450:T:C	50	100	1	0.03776
20:1068185:A:T	50	100	1	0.06046
20:1068218:C:T	50	100	1	0.02996
20:1068290:T:C	50	100	1	0.06046
20:1068863:G:A	50	98	0.99	0.3179
20:1068920:G:A	50	98	0.92	0.04702
20:1069683:C:G	50	100	1	0.03159
20:1069701:T:C	50	100	0.87	0.02269
20:1069765:T:C	50	100	1	0.03776
20:1069896:A:C	50	100	1	0.01598
20:1069913:G:A	50	100	0.99	0.2992
20:1070253:C:T	50	100	0.97	0.1607
20:1070376:G:A	50	100	1	0.03813
20:1070428:T:C	50	100	1	0.02996
20:1070489:A:T	50	100	1	0.06046
20:1070925:G:A	43	83.7	0.92	0.4107
20:1070927:G:A	44	90.9	0.94	0.05919
20:1071043:A:G	50	100	0.99	0.06046
20:1071215:T:C	50	100	1	0.05374
20:1071425:A:C	50	100	1	0.01616
20:1071572:C:T	50	100	1	0.05374
20:1071619:G:T	50	100	1	0.03831
20:1071830:A:G	50	100	0.99	0.1703
20:1071905:C:T	50	100	1	0.01906
20:1071934:T:C	50	100	1	0.01598
20:1071956:C:T	50	100	1	0.05374
20:1072859:T:C	50	100	1	0.06046
20:1073063:C:T	50	100	1	0.06046
20:1073167:C:A	50	100	1	0.02996
20:1073378:C:T	50	100	1	0.05374
20:1073977:C:T	50	100	1	0.0158
20:1074006:C:T	50	98	0.9	0.01725
20:1074030:G:A	50	100	1	0.01598
20:1074158:A:C	50	100	1	0.06046
20:1074591:G:A	50	100	1	0.02469
20:1074805:A:G	50	100	1	0.01598
20:1075077:A:G	50	100	1	0.06046
20:1075342:A:C	50	100	1	0.04466
20:1075361:A:G	50	100	0.99	0.01398
20:1075806:G:A	50	96	0.8	0.01961
20:1076179:G:T	50	100	1	0.01598
20:1076349:T:C	50	100	0.99	0.1705
20:1076759:G:T	50	100	1	0.05374
20:1077119:G:A	50	100	1	0.02996
20:1077181:G:A	50	100	0.97	0.05392
20:1078236:C:A	50	100	1	0.06064
20:1078492:G:T	50	100	1	0.05374
20:1078730:T:C	50	100	1	0.06046
20:1078996:C:T	50	100	1	0.01598
20:1079060:C:G	50	100	1	0.01598
20:1079299:T:C	50	100	1	0.01598
20:1079559:C:T	50	100	1	0.06064
20:1079709:G:T	50	100	1	0.01598
20:1080336:G:A	50	100	1	0.01598
20:1080826:C:T	50	100	1	0.09041
20:1081017:C:T	50	100	1	0.09041
20:1081134:C:T	50	100	1	0.09041
20:1081889:C:T	50	100	1	0.02269
20:1082039:C:T	50	100	0.99	0.2122
20:1082136:C:A	50	100	0.99	0.1285
20:1082270:G:A	50	100	1	0.03813
20:1082341:G:C	50	100	0.87	0.0138
20:1082675:G:A	50	100	1	0.03776
20:1082888:C:G	50	100	1	0.03813
20:1082999:A:G	50	100	1	0.03141
20:1083530:G:A	50	100	0.99	0.01888
20:1083948:C:T	50	100	0.99	0.2992
20:1083977:C:T	50	100	0.99	0.1699
20:1084107:G:A	50	100	1	0.0158
20:1084337:T:C	50	100	0.99	0.1703
20:1085216:C:T	50	100	1	0.06826
20:1085344:G:A	50	100	0.8	0.01906
20:1085899:C:T	50	100	1	0.03813
20:1085937:T:C	50	100	1	0.03813
20:1086044:A:G	50	100	1	0.03776
20:1086163:G:C	50	98	0.98	0.337
20:1086265:C:T	50	100	0.93	0.02651
20:1086319:G:A	50	100	0.99	0.2253
20:1086606:G:T	50	100	0.98	0.1703
20:1086928:G:A	50	100	0.99	0.2251
20:1087057:T:G	50	100	0.99	0.1874
20:1087610:A:G	50	96	0.97	0.2064
20:1087819:C:T	50	100	1	0.05628
20:1088460:G:A	50	100	0.99	0.3195
20:1088789:G:A	50	100	0.98	0.1625
20:1089401:A:C	50	96	0.83	0.02905
20:1090186:A:C	50	100	0.99	0.2206
20:1090300:T:C	50	100	0.88	0.01307
20:1091673:A:G	50	98	0.98	0.09513
20:1092170:C:T	50	100	0.88	0.08805
20:1093276:G:A	49	98	0.98	0.1658
20:1093462:C:T	50	96	0.98	0.08896
20:1093598:T:C	50	100	1	0.03068
20:1093654:C:T	50	100	1	0.03831
20:1093724:T:G	50	100	0.98	0.01089
20:1095015:C:T	50	100	0.98	0.01434
20:1095048:G:C	50	98	1	0.08787
20:1095140:C:A	50	100	0.9	0.04521
20:1095221:C:T	50	98	1	0.08787
20:1095527:C:T	50	100	0.98	0.01434
20:1095841:G:A	50	100	1	0.3299
20:1096454:G:A	50	98	0.98	0.157
20:1097366:A:T	50	100	0.96	0.01344
20:1098019:G:T	50	100	1	0.3299
20:1098206:T:C	50	100	0.98	0.01434
20:1098312:C:T	50	100	0.98	0.01325
20:1098662:G:T	50	100	1	0.3301
20:1099035:A:G	50	100	1	0.1044
20:1099302:G:A	50	96	1	0.1854
20:1099706:G:A	50	100	1	0.08987
20:1099721:G:A	50	100	1	0.08987
20:1099817:C:T	50	100	1	0.1044
20:1099923:A:C	50	100	0.96	0.01471
20:1100170:T:C	50	100	1	0.1044
20:1100171:G:A	50	100	1	0.1044
20:1100177:C:T	50	100	1	0.1044
20:1100178:A:G	50	100	1	0.1044
20:1100183:G:C	50	100	1	0.1044
20:1100185:A:T	50	100	1	0.1044
20:1100713:T:C	50	100	0.8	0.01688
20:1101005:C:T	49	98	0.95	0.04357
20:1101229:T:A	50	100	0.99	0.08769
20:1101811:T:C	50	100	1	0.06191
20:1102345:G:C	50	94	1	0.1275
20:1102446:C:T	50	100	1	0.03232
20:1102989:T:C	50	100	1	0.03068
20:1103225:A:G	50	100	0.94	0.01071
20:1103371:T:C	50	96	1	0.1458
20:1103380:G:A	50	100	0.99	0.08969
20:1103782:A:G	50	100	0.95	0.05701
20:1104016:C:T	50	100	1	0.03159
20:1104061:T:C	50	98	0.99	0.3519
20:1104074:C:G	50	98	1	0.3517
20:1104326:T:C	50	100	1	0.06772
20:1104597:A:G	50	100	0.99	0.09858
20:1104748:G:C	50	100	0.99	0.08932
20:1105490:G:A	50	96	1	0.08951
20:1105495:C:T	50	96	0.98	0.396
20:1106110:C:G	50	100	0.96	0.02778
20:1106481:G:A	50	98	0.97	0.1948
20:1107192:C:T	50	100	0.82	0.01525
20:1107212:G:C	50	100	0.67	0.01961
20:1108033:T:C	50	98	0.88	0.01979
20:1108480:T:C	50	94	0.98	0.4314
20:1108697:C:G	50	94	0.97	0.1048
20:1109021:A:G	50	100	0.96	0.0167
20:1109318:G:T	50	98	0.92	0.177
20:1109578:C:T	50	98	0.99	0.03232
20:1109738:C:T	50	100	0.99	0.4368
20:1110003:G:A	50	96	0.98	0.1347
20:1110036:A:G	50	100	0.99	0.2306
20:1110042:C:T	50	94	1	0.08642
20:1110136:T:C	50	100	1	0.03976
20:1110142:A:T	50	100	1	0.02578
20:1111798:C:T	50	98	0.94	0.05483
20:1111813:C:T	50	100	1	0.2215
20:1111918:T:C	50	100	1	0.2215
20:1112163:T:C	50	100	0.98	0.104
20:1112622:T:A	50	100	1	0.2215
20:1112667:C:T	50	100	1	0.2217
20:1112732:C:T	50	100	0.99	0.04503
20:1112756:G:A	50	100	0.94	0.02723
20:1112823:G:T	50	96	0.98	0.1345
20:1112919:A:G	50	100	1	0.2215
20:1112941:T:A	50	100	1	0.2289
20:1113196:A:C	50	100	1	0.1705
20:1113580:G:T	50	100	1	0.04539
20:1113703:G:T	50	100	1	0.2215
20:1114055:C:T	50	100	0.98	0.0955
20:1114214:C:T	50	100	0.98	0.1017
20:1114249:C:T	50	100	1	0.2215
20:1115473:G:T	50	100	1	0.2217
20:1115735:C:T	50	98	0.93	0.0492
20:1115753:G:T	50	100	1	0.1759
20:1115893:C:T	50	100	0.98	0.09513
20:1115987:T:C	50	100	0.98	0.2117
20:1116281:G:A	50	100	0.99	0.3135
20:1116966:T:C	50	100	0.97	0.2729
20:1117104:T:G	50	98	0.98	0.4317
20:1117596:G:A	50	100	0.82	0.01362
20:1117802:T:C	50	100	1	0.01598
20:1117843:C:T	50	98	0.98	0.4121
20:1118182:C:T	50	100	1	0.02306
20:1118311:C:G	50	100	0.97	0.1046
20:1118556:A:G	50	98	0.99	0.26
20:1118651:T:C	50	100	1	0.1812
20:1118686:A:G	49	100	1	0.2146
20:1118880:T:G	50	100	1	0.2075
20:1119023:G:C	50	100	1	0.2073
20:1119260:G:C	50	100	0.99	0.02324
20:1119306:G:C	50	100	1	0.04503
20:1119442:C:T	50	100	0.99	0.1599
20:1119760:A:C	50	100	1	0.2072
20:1120026:A:G	50	100	0.98	0.1146
20:1120101:C:G	50	100	0.99	0.01634
20:1120473:G:A	50	100	0.93	0.05465
20:1121142:T:A	50	96	0.99	0.2142
20:1121889:G:A	50	100	1	0.2088
20:1122942:G:A	50	100	1	0.02433
20:1123370:A:G	50	100	1	0.1805
20:1123654:G:T	50	100	0.98	0.1144
20:1123850:G:T	50	98	0.98	0.4219
20:1124084:G:A	50	100	1	0.04484
20:1124501:C:T	50	100	1	0.2072
20:1124738:G:C	50	100	1	0.1806
20:1126265:G:C	50	100	1	0.04248
20:1126301:T:G	50	100	1	0.02324
20:1127479:C:T	50	100	0.97	0.1149
20:1127553:C:G	50	98	0.76	0.03595
20:1127619:C:G	50	100	1	0.2104
20:1128937:G:A	50	100	0.99	0.02433
20:1128948:T:C	50	100	0.99	0.02687
20:1129017:A:G	50	100	0.87	0.02796
20:1129029:C:T	50	100	1	0.1603
20:1129229:G:C	50	100	1	0.02397
20:1130014:C:T	50	100	1	0.1823
20:1130129:G:A	50	100	1	0.167
20:1130454:T:G	50	100	1	0.01561
20:1130572:G:T	50	100	1	0.1603
20:1130971:T:C	50	100	0.98	0.1147
20:1131069:C:T	50	100	0.72	0.01089
20:1131100:A:G	50	100	0.98	0.1042
20:1131231:C:T	50	98	1	0.2061
20:1131481:T:C	50	100	1	0.02687
20:1131525:A:T	50	98	0.99	0.4205
20:1132462:A:G	50	100	1	0.1776
20:1132716:A:C	50	100	0.99	0.02433
20:1133216:G:C	50	100	0.97	0.1098
20:1133248:G:A	50	100	0.97	0.1098
20:1133612:C:T	50	96	0.72	0.01071
20:1134651:G:A	49	93.9	0.97	0.1367
20:1134886:A:G	50	100	1	0.02324
20:1135038:C:T	50	100	0.98	0.1107
20:1135276:A:G	50	100	0.99	0.1445
20:1135418:A:G	50	98	0.9	0.09132
20:1135786:A:C	50	100	1	0.167
20:1136156:G:A	50	100	0.98	0.1086
20:1136473:C:A	50	100	0.99	0.02433
20:1137360:T:A	50	100	0.99	0.2059
20:1137374:C:T	50	98	0.99	0.4263
20:1137756:T:G	50	100	0.99	0.2088
20:1137879:A:G	50	100	0.93	0.02324
20:1138620:A:G	50	100	0.99	0.2086
20:1139049:G:T	50	100	0.96	0.09822
20:1139579:A:C	50	100	0.98	0.1088
20:1139854:C:G	50	100	0.99	0.1805
20:1140011:G:A	50	100	1	0.04503
20:1140113:T:A	50	100	0.99	0.15310000000000001
20:1141294:T:C	50	100	0.92	0.02614
20:1141296:C:T	50	100	0.99	0.04448
20:1141606:C:G	50	100	0.99	0.02451
20:1141922:A:G	50	100	1	0.1218
20:1142143:A:G	50	100	0.99	0.02487
20:1142205:C:T	50	100	0.98	0.01634
20:1142308:C:T	50	100	1	0.02487
20:1142427:C:A	49	98	0.98	0.4276
20:1143557:G:A	50	100	0.99	0.2507
20:1143603:G:T	50	100	0.99	0.04394
20:1143917:C:G	50	100	0.99	0.4125
20:1144204:T:G	50	100	0.98	0.1104
20:1144333:C:T	50	100	0.99	0.4277
20:1144340:T:C	50	100	0.99	0.1287
20:1144393:A:T	50	100	1	0.02397
20:1145006:T:G	50	100	0.98	0.04067
20:1145281:T:C	50	100	0.99	0.2493
20:1145359:C:T	49	100	0.99	0.2066
20:1145397:A:G	50	100	1	0.02487
20:1146081:G:A	50	100	0.99	0.2538
20:1146102:C:G	50	100	0.97	0.1084
20:1147126:T:G	50	100	0.88	0.02832
20:1147163:A:G	50	100	0.97	0.03813
20:1147176:T:C	50	88	0.86	0.2841
20:1147178:A:G	45	97.8	0.91	0.104
20:1147179:C:T	45	91.1	0.82	0.2044
20:1147370:G:A	50	96	0.97	0.2751
20:1147387:T:C	50	100	0.91	0.01398
20:1147860:G:C	50	100	0.79	0.01344
20:1147979:T:C	50	100	0.63	0.02197
20:1148914:C:A	50	100	0.77	0.01688
20:1149160:T:C	50	100	0.95	0.1189
20:1149219:T:C	50	100	0.92	0.03758
20:1149237:A:G	50	100	0.98	0.1244
20:1149390:C:T	50	96	0.97	0.4272
20:1149566:G:A	50	100	0.97	0.1293
20:1149581:A:T	50	98	0.99	0.0158
20:1150048:T:C	28	85.7	0.82	0.2235
20:1150139:T:C	49	91.8	0.72	0.1276
20:1150410:G:A	50	90	0.65	0.05592
20:1150476:A:G	50	92	0.75	0.1765
20:1150537:A:C	50	100	0.88	0.01852
20:1150665:T:C	50	100	0.84	0.0167
20:1150941:T:A	50	100	0.91	0.01362
20:1151114:G:A	50	100	0.96	0.02415
20:1151145:G:A	50	100	0.95	0.02415
20:1151865:G:A	50	100	0.82	0.01325
20:1153336:G:C	50	100	0.95	0.1209
20:1153413:C:T	50	100	0.92	0.148
20:1154256:T:C	50	100	0.97	0.3164
20:1154769:T:C	50	100	0.98	0.4537
20:1155282:T:C	50	100	0.98	0.4539
20:1155512:C:A	50	100	0.98	0.4452
20:1155573:G:A	50	100	0.99	0.08787
20:1156012:G:A	50	100	0.98	0.4693
20:1156441:A:G	50	100	0.97	0.1057
20:1156559:C:T	50	100	0.97	0.09023
20:1156560:G:A	50	100	0.98	0.3072
20:1156577:T:G	50	100	0.91	0.01017
20:1156758:G:A	50	98	0.94	0.3813
20:1157148:T:C	50	100	1	0.01398
20:1157339:G:A	50	100	0.97	0.08497
20:1157589:T:C	50	100	0.97	0.482
20:1158947:T:C	50	100	0.89	0.01906
20:1159280:A:G	50	100	0.99	0.08515
20:1159813:A:G	50	100	0.99	0.08515
20:1160083:A:G	50	100	0.97	0.3346
20:1160500:A:T	50	100	0.92	0.02524
20:1161541:C:T	50	100	0.98	0.07571
20:1161699:T:C	50	100	1	0.02487
20:1161840:G:A	50	98	0.94	0.03286
20:1162404:A:T	50	100	0.91	0.01017
20:1162789:T:A	50	100	0.88	0.01834
20:1163153:T:C	50	100	0.89	0.0187
20:1163360:G:A	50	100	0.88	0.01507
20:1163469:G:A	50	98	0.99	0.01344
20:1163820:A:G	50	100	0.95	0.08969
20:1163834:A:T	50	100	0.99	0.08533
20:1164059:C:G	50	100	1	0.01398
20:1164118:G:A	50	100	0.89	0.01834
20:1165404:C:T	49	100	0.87	0.02651
20:1165492:T:C	50	100	0.98	0.3128
20:1166056:C:A	50	100	1	0.01507
20:1166413:A:G	50	100	0.78	0.01216
20:1166451:C:T	50	100	1	0.01398
20:1166594:C:T	50	100	1	0.01398
20:1166685:T:C	50	100	0.88	0.0158
20:1166766:A:C	50	98	0.94	0.3805
20:1167105:T:A	50	98	0.87	0.01344
20:1167131:G:A	50	100	0.99	0.08206
20:1167848:A:G	50	100	1	0.01398
20:1167932:G:A	50	100	0.97	0.1759
20:1167996:A:G	50	100	0.97	0.221
20:1168139:A:G	50	98	0.97	0.4824
20:1168253:T:C	50	100	0.97	0.2211
20:1169060:G:T	50	100	1	0.01398
20:1169336:C:T	50	100	0.73	0.01362
20:1170385:G:A	50	100	0.94	0.106
20:1170394:G:A	50	100	0.95	0.1058
20:1170641:C:G	50	100	0.95	0.2279
20:1171205:C:T	50	100	1	0.01398
20:1171390:T:C	50	100	1	0.01398
20:1171593:A:G	50	100	0.96	0.4651
20:1171679:C:T	50	100	0.86	0.03105
20:1172390:C:G	50	100	1	0.01434
20:1172499:A:C	50	100	1	0.01434
20:1172542:A:T	50	100	1	0.01434
20:1172581:G:C	50	98	0.96	0.4648
20:1173270:A:G	50	96	0.93	0.3805
20:1173426:T:C	50	100	1	0.01434
20:1173789:G:A	50	100	1	0.01398
20:1174510:G:A	50	98	0.8	0.02288
20:1174625:C:T	50	100	0.8	0.01834
20:1175210:T:C	50	98	0.79	0.01126
20:1175218:C:T	50	96	0.86	0.05483
20:1176302:A:G	50	100	0.94	0.02614
20:1177358:C:G	50	100	0.99	0.01434
20:1177384:A:G	50	98	1	0.01434
20:1178069:G:A	50	98	0.78	0.122
20:1178160:G:A	50	98	0.89	0.1952
20:1178610:C:T	50	98	0.63	0.01344
20:1178751:T:C	50	100	0.86	0.08606
20:1178809:G:A	50	100	1	0.01452
20:1178828:T:C	50	96	0.87	0.366
20:1178886:T:C	50	100	1	0.01507
20:1179306:A:G	50	100	1	0.01416
20:1179351:T:C	50	100	1	0.01416
20:1179578:T:G	50	100	1	0.01416
20:1179814:G:T	50	100	0.99	0.01416
20:1179833:T:A	50	100	0.99	0.01416
20:1180276:C:T	50	100	0.99	0.01398
20:1180406:G:T	50	100	0.98	0.01398
20:1180419:A:G	50	100	0.84	0.09604
20:1180469:C:A	50	98	0.84	0.4733
20:1181726:A:G	50	98	0.77	0.1073
20:1181885:A:G	50	100	0.66	0.03359
20:1181971:G:A	50	92	0.71	0.1908
20:1182153:T:C	50	94	0.78	0.05065
20:1182745:G:T	50	94	0.66	0.03867
20:1182780:C:T	50	96	0.76	0.03177
20:1182961:C:A	50	98	0.84	0.03758
20:1183200:G:A	50	98	0.62	0.03613
20:1183256:G:A	50	100	0.72	0.02614
20:1183292:G:C	49	98	0.76	0.03867
20:1184286:T:C	50	98	0.84	0.04993
20:1184531:C:T	50	98	0.72	0.01307
20:1184614:A:G	50	94	0.84	0.09695
20:1184949:T:C	50	92	0.74	0.1086
20:1185240:A:C	49	100	0.86	0.03667
20:1185393:A:G	50	86	0.66	0.181
20:1185489:G:A	50	100	0.74	0.02088
20:1185804:G:T	50	100	0.78	0.03849
20:1185821:C:T	50	100	0.79	0.03849
20:1186268:A:G	50	88	0.75	0.4735
20:1186595:A:G	50	90	0.75	0.1097
20:1186921:G:C	50	96	0.66	0.04194
20:1186977:T:C	50	98	0.66	0.04158
20:1187152:C:T	50	92	0.71	0.08388
20:1187164:C:T	50	98	0.86	0.1124
20:1187676:A:G	50	98	0.83	0.04194
20:1187759:A:T	50	84	0.69	0.1324
20:1188130:T:C	50	82	0.71	0.3039
20:1188466:A:G	50	100	0.74	0.01816
20:1188587:C:G	49	98	0.83	0.01888
20:1188983:G:A	49	100	0.89	0.08061
20:1189347:A:G	50	100	0.96	0.1077
20:1189985:A:C	49	98	0.83	0.01761
20:1190011:C:T	46	100	0.96	0.1089
20:1190465:A:G	50	100	0.97	0.1091
20:1191020:T:A	50	100	0.95	0.05356
20:1191144:G:A	50	100	0.82	0.08896
20:1191513:T:G	50	100	0.97	0.08896
20:1191853:C:A	50	100	0.97	0.1088
20:1191950:G:A	50	100	0.96	0.09386
20:1193107:C:A	50	100	0.97	0.207
20:1193108:A:C	50	100	0.97	0.207
20:1193431:A:G	50	90	0.84	0.1211
20:1193513:C:T	50	98	0.94	0.04176
20:1194014:G:T	50	100	0.98	0.2128
20:1194130:G:T	50	94	0.94	0.1917
20:1194248:G:A	50	100	0.99	0.09441
20:1194530:A:G	50	100	0.93	0.04938
20:1194588:A:T	50	100	1	0.09731
20:1194883:T:C	50	100	0.93	0.4394
20:1195250:G:A	49	100	0.93	0.1859
20:1196085:A:G	50	100	1	0.09659
20:1196118:C:G	50	100	0.98	0.07843
20:1196147:G:A	50	100	0.93	0.01071
20:1196281:G:A	50	100	1	0.09641
20:1196303:G:A	50	100	0.9	0.03014
20:1196385:A:T	50	100	0.89	0.07698
20:1196434:C:T	50	98	0.98	0.0118
20:1196555:A:G	50	100	0.89	0.07698
20:1196701:T:C	50	100	0.98	0.03994
20:1196737:A:G	50	100	0.8	0.01979
20:1197135:T:C	50	100	1	0.09677
20:1197173:G:A	50	100	0.97	0.1324
20:1197222:C:T	50	100	0.97	0.1324
20:1197291:T:C	50	98	0.96	0.2496
20:1197325:T:C	50	98	0.96	0.2495
20:1197684:G:T	50	98	0.84	0.01416
20:1197757:G:A	50	100	0.93	0.01071
20:1197765:A:G	50	98	0.96	0.1509
20:1198054:C:T	50	100	1	0.09713
20:1198073:G:A	50	100	0.9	0.01053
20:1198359:A:G	50	100	0.99	0.13
20:1198438:C:T	50	100	0.98	0.3502
20:1198453:G:A	50	100	1	0.09731
20:1198489:C:T	50	100	0.98	0.03849
20:1198593:C:T	50	100	0.98	0.03867
20:1198773:C:T	50	100	0.97	0.03268
20:1199015:A:G	50	100	0.98	0.03976
20:1199163:A:C	50	100	1	0.09731
20:1199361:T:C	50	100	0.79	0.02487
20:1199578:A:G	50	100	0.95	0.4316
20:1199731:A:G	50	100	1	0.02614
20:1200285:T:A	50	100	0.97	0.03867
20:1200513:C:T	50	100	1	0.09749
20:1200750:C:T	50	100	1	0.09749
20:1201002:C:T	50	100	1	0.09731
20:1201299:G:T	50	100	0.94	0.1861
20:1201300:G:A	50	100	1	0.09731
20:1201494:G:C	50	98	0.9	0.07698
20:1201529:G:A	50	100	0.94	0.274
20:1201801:G:A	50	100	1	0.02669
20:1201921:G:A	50	100	0.93	0.1839
20:1202479:A:G	50	100	0.93	0.01071
20:1202494:G:T	50	100	0.97	0.03849
20:1202568:C:T	50	100	1	0.09731
20:1202569:A:G	50	100	1	0.09731
20:1202666:A:C	50	100	1	0.09731
20:1202770:T:C	50	100	0.96	0.1629
20:1202916:C:T	50	100	1	0.09731
20:1203754:C:T	50	100	0.81	0.01834
20:1203806:G:T	50	100	1	0.09731
20:1204289:G:A	50	100	0.98	0.02614
20:1204374:G:A	50	100	0.94	0.03849
20:1204594:G:A	50	100	0.95	0.01888
20:1204650:C:T	50	100	0.96	0.03867
20:1204694:T:C	50	98	0.9	0.1601
20:1204937:G:A	50	100	1	0.02633
20:1205250:C:T	50	98	0.89	0.07879
20:1205291:A:G	50	100	1	0.02433
20:1205556:C:T	50	100	1	0.09659
20:1205677:G:A	50	98	0.91	0.2124
20:1205863:A:G	50	100	0.99	0.02633
20:1206100:G:A	50	100	0.81	0.01834
20:1206103:T:C	50	98	0.97	0.01253
20:1207108:C:G	50	100	0.98	0.09532
20:1207234:C:T	50	100	0.98	0.09532
20:1207742:C:T	50	98	0.91	0.4444
20:1208283:G:A	50	98	0.98	0.01598
20:1208289:C:T	50	98	0.92	0.4659
20:1208690:A:C	50	94	0.93	0.1427
20:1209626:G:A	50	98	0.96	0.01271
20:1210108:T:G	49	100	0.89	0.02124
20:1210212:A:G	50	100	0.96	0.09223
20:1210496:T:C	50	98	0.96	0.3468
20:1211419:G:A	50	100	0.97	0.01107
20:1211500:C:T	50	100	0.98	0.09223
20:1211504:C:T	50	98	0.89	0.08115
20:1211564:C:A	50	100	0.98	0.08914
20:1212059:C:T	50	100	0.91	0.01906
20:1212062:T:C	50	100	0.98	0.05792
20:1212083:T:G	50	100	1	0.09259
20:1212122:T:G	50	98	0.97	0.3853
20:1212512:G:A	50	100	0.98	0.01888
20:1212820:G:C	50	100	1	0.1006
20:1212896:A:G	50	98	0.92	0.03232
20:1213041:A:T	50	100	0.91	0.03068
20:1213699:G:A	50	100	1	0.1
20:1213772:C:A	50	100	0.99	0.449
20:1214004:A:C	50	100	0.99	0.449
20:1214081:C:T	50	100	1	0.1
20:1214370:A:G	50	100	0.98	0.4495
20:1214408:C:T	50	100	0.98	0.05846
20:1214470:G:A	50	100	0.99	0.1002
20:1214526:C:T	50	100	0.98	0.01906
20:1214601:T:A	50	100	0.99	0.4443
20:1214857:G:A	50	100	0.99	0.4332
20:1214888:G:A	50	100	0.98	0.05864
20:1214923:C:G	50	100	0.94	0.02669
20:1214975:A:C	50	96	0.68	0.06409
20:1215044:G:C	50	100	0.98	0.4336
20:1215140:T:C	50	100	0.98	0.4336
20:1215164:C:G	50	100	0.98	0.4336
20:1216255:A:G	50	100	0.99	0.4432
20:1216299:G:C	49	100	0.98	0.3744
20:1216360:C:G	50	98	0.94	0.1578
20:1216843:T:C	50	100	0.98	0.4129
20:1216946:C:T	50	98	0.98	0.05882
20:1217053:C:G	49	98	0.99	0.1075
20:1217390:C:T	50	100	0.97	0.1013
20:1217558:G:A	50	98	0.98	0.05882
20:1217868:A:C	50	100	0.98	0.09259
20:1217909:G:A	50	100	0.99	0.1015
20:1217955:T:C	50	100	0.98	0.4564
20:1218157:G:A	50	96	0.99	0.4562
20:1218391:C:T	50	98	0.99	0.05846
20:1218561:A:G	50	100	0.99	0.4562
20:1218716:C:T	50	98	0.89	0.03068
20:1218777:A:T	50	100	0.99	0.4412
20:1218843:A:G	50	100	0.99	0.4562
20:1218858:T:A	50	100	0.96	0.02651
20:1218922:G:A	49	100	0.99	0.4562
20:1219481:A:G	50	100	0.98	0.102
20:1219520:G:A	50	98	0.95	0.1291
20:1219576:C:T	50	100	0.94	0.02651
20:1219937:G:T	50	100	0.99	0.4559
20:1220265:A:G	50	100	0.98	0.4559
20:1221127:G:A	50	100	0.98	0.4559
20:1221137:G:A	50	100	0.84	0.0207
20:1221562:C:T	50	98	0.98	0.05882
20:1221699:A:G	50	100	0.99	0.0906
20:1221722:T:C	50	100	0.98	0.4112
20:1221745:G:A	50	100	0.98	0.01906
20:1222701:G:A	50	100	1	0.1022
20:1222734:G:C	50	98	0.94	0.1585
20:1223225:G:A	50	98	0.98	0.05882
20:1223558:A:T	50	98	0.94	0.1291
20:1224449:C:T	50	100	0.98	0.4461
20:1224853:G:A	50	100	0.87	0.02705
20:1225242:T:C	50	94	0.98	0.4163
20:1225550:C:T	50	98	0.92	0.2175
20:1225594:G:C	50	98	0.96	0.4027
20:1225628:T:G	50	98	0.96	0.4009
20:1226216:A:G	50	98	0.96	0.06046
20:1226494:T:G	50	98	0.91	0.3853
20:1226778:C:T	50	96	0.7	0.03722
20:1226985:T:C	50	96	0.85	0.08824
20:1227394:G:A	50	100	0.74	0.0158
20:1227449:T:C	50	96	0.66	0.063
20:1227821:C:G	50	100	0.96	0.1211
20:1227966:G:A	50	100	0.87	0.03177
20:1228202:C:T	50	100	0.9	0.03141
20:1228823:A:G	50	100	0.94	0.02778
20:1229220:G:T	50	98	0.92	0.0167
20:1229348:T:C	50	100	1	0.02778
20:1229440:G:A	50	100	0.95	0.02088
20:1229517:A:G	50	100	0.93	0.01779
20:1229583:A:T	50	100	0.99	0.03849
20:1229651:T:A	50	100	0.98	0.06481
20:1229793:C:T	50	100	0.99	0.03849
20:1230003:T:C	50	100	0.95	0.4394
20:1230183:A:G	50	100	0.99	0.02778
20:1230373:T:C	50	100	0.96	0.05664
20:1230420:T:C	50	100	1	0.03831
20:1230506:C:A	50	100	0.96	0.1271
20:1230526:A:T	50	100	0.97	0.1271
20:1230599:T:C	50	100	0.72	0.01017
20:1231107:G:A	50	100	1	0.02633
20:1231386:G:T	49	100	0.98	0.02197
20:1231542:A:G	50	98	0.62	0.01652
20:1231642:C:A	50	100	0.96	0.02832
20:1231974:G:A	50	100	0.96	0.4332
20:1232886:A:G	50	100	1	0.03831
20:1233197:G:A	50	100	0.98	0.03159
20:1233903:G:T	50	100	0.95	0.01816
20:1234170:A:C	50	100	0.96	0.4216
20:1234738:G:A	50	100	0.99	0.03159
20:1235102:T:G	50	100	0.97	0.05628
20:1235270:G:A	50	100	0.98	0.03159
20:1235914:T:A	50	100	0.97	0.05646
20:1236060:G:T	50	100	0.96	0.02106
20:1236458:T:G	50	100	1	0.02179
20:1236900:A:G	50	100	1	0.03159
20:1236929:G:C	50	100	0.96	0.02124
20:1237097:T:C	50	100	0.84	0.09114
20:1237148:C:T	50	100	1	0.02179
20:1237197:G:T	50	100	1	0.02179
20:1237279:C:T	50	100	1	0.03159
20:1237553:C:A	50	100	1	0.02179
20:1237822:G:T	50	100	1	0.02197
20:1237865:A:G	50	100	1	0.02179
20:1237965:T:C	50	100	0.98	0.1271
20:1238858:G:A	50	100	0.85	0.1209
20:1238936:G:T	50	98	0.97	0.0167
20:1239892:C:T	50	100	1	0.02179
20:1240051:C:T	50	100	0.97	0.01816
20:1240394:T:C	50	100	0.98	0.05973
20:1240527:G:A	50	100	0.92	0.1314
20:1240761:T:C	50	100	0.99	0.01688
20:1241181:T:C	50	100	1	0.03849
20:1241212:T:A	50	100	0.95	0.2173
20:1241575:G:A	50	100	1	0.03831
20:1242349:C:T	50	100	1	0.04121
20:1242590:A:G	50	100	0.97	0.1273
20:1242851:G:A	50	100	1	0.03159
20:1242971:T:C	50	100	0.99	0.01688
20:1243957:G:A	50	100	0.98	0.01816
20:1244130:A:C	50	100	0.97	0.1273
20:1244741:T:C	50	100	0.7	0.01271
20:1245150:G:A	50	100	0.96	0.02106
20:1245324:A:T	50	100	1	0.03849
20:1245374:A:G	50	100	1	0.02923
20:1245375:T:C	50	100	0.99	0.05628
20:1245607:T:C	50	100	1	0.02796
20:1246369:A:G	50	100	0.99	0.01816
20:1246397:G:A	50	100	0.95	0.02923
20:1246599:T:C	50	100	1	0.05628
20:1246601:T:A	50	100	1	0.03831
20:1247449:G:A	50	100	0.99	0.05628
20:1247539:G:A	50	100	0.72	0.01398
20:1247725:C:T	50	100	0.98	0.06282
20:1247766:A:G	50	100	0.93	0.02832
20:1247894:A:G	50	100	0.95	0.06681
20:1247962:A:G	50	100	0.99	0.02633
20:1248120:C:T	50	100	0.99	0.01816
20:1248434:A:T	50	100	0.98	0.01688
20:1249430:C:T	50	100	1	0.02796
20:1249541:C:A	50	100	1	0.02796
20:1250029:C:A	48	100	0.96	0.1271
20:1250044:G:A	50	98	0.96	0.02142
20:1250205:A:T	50	100	0.99	0.02633
20:1250260:C:A	50	98	0.96	0.4263
20:1250598:G:A	50	100	1	0.02796
20:1250774:A:G	50	100	0.99	0.0561
20:1251039:T:C	50	100	0.97	0.4272
20:1251151:C:G	50	100	0.87	0.01325
20:1251199:T:C	50	100	0.88	0.03232
20:1251388:T:C	50	100	0.95	0.3123
20:1251577:T:C	50	100	0.95	0.02723
20:1251664:A:G	50	100	1	0.02796
20:1251698:T:C	50	100	1	0.01816
20:1252421:A:G	50	100	1	0.02796
20:1252654:G:A	50	100	0.79	0.1167
20:1252787:A:G	50	100	1	0.02796
20:1253249:G:A	50	100	1	0.02796
20:1253437:G:C	50	100	0.96	0.1271
20:1253689:T:G	50	100	1	0.02796
20:1253691:A:G	50	100	0.93	0.0276
20:1253746:G:A	50	100	1	0.02796
20:1253842:A:G	50	100	1	0.03849
20:1254396:G:A	50	100	0.67	0.03631
20:1255560:C:T	50	100	0.93	0.09822
20:1255928:T:C	50	100	1	0.01797
20:1256243:C:G	50	100	0.91	0.1314
20:1256619:T:C	50	100	0.98	0.1939
20:1257037:C:A	50	100	0.83	0.02433
20:1257190:C:T	50	100	0.99	0.02451
20:1257235:G:C	50	100	0.96	0.02705
20:1257844:T:C	50	100	1	0.02778
20:1257975:T:C	50	100	0.96	0.02705
20:1258220:T:C	50	96	0.95	0.1549
20:1258236:A:T	50	100	0.99	0.02633
20:1258242:G:A	48	95.8	0.81	0.06917
20:1258481:C:G	50	100	1	0.01797
20:1259404:G:T	49	95.9	0.74	0.03068
20:1260354:T:A	49	98	0.97	0.02778
20:1260363:A:G	49	98	0.96	0.02687
20:1260559:A:T	50	100	1	0.03867
20:1260643:T:G	50	100	0.97	0.05574
20:1261271:T:C	50	100	1	0.02778
20:1261322:G:A	50	98	0.99	0.0167
20:1261508:A:C	50	100	0.93	0.09822
20:1261571:A:G	50	100	1	0.02796
20:1261587:G:A	50	100	0.89	0.02723
20:1261800:T:C	49	100	0.91	0.1097
20:1261801:T:C	50	100	0.94	0.01652
20:1261990:A:G	50	100	1	0.02796
20:1262120:T:G	50	98	0.95	0.1269
20:1262408:C:A	50	100	0.99	0.01634
20:1262818:C:T	50	100	0.97	0.2591
20:1262931:G:A	50	100	1	0.02796
20:1263476:G:A	50	100	0.99	0.01797
20:1264065:G:A	50	100	0.62	0.01325
20:1264347:G:T	50	100	0.98	0.01779
20:1264545:A:T	50	100	0.96	0.02705
20:1264866:C:T	50	100	0.96	0.1271
20:1265711:C:G	50	100	1	0.03867
20:1265739:T:C	50	100	0.99	0.01652
20:1265768:C:G	50	100	0.96	0.1269
20:1266239:G:A	50	98	0.98	0.01652
20:1266270:C:G	50	100	0.87	0.2215
20:1266602:T:C	50	98	0.98	0.05683
20:1266822:G:C	50	100	0.98	0.03504
20:1267010:A:T	50	100	0.98	0.03504
20:1267185:C:T	50	100	1	0.02778
20:1267586:G:C	50	100	0.98	0.01434
20:1267642:A:G	50	100	0.95	0.226
20:1267856:C:A	50	100	0.9	0.3368
20:1268426:G:A	50	100	0.68	0.01253
20:1268437:C:T	50	100	0.99	0.02832
20:1268524:T:C	50	100	0.96	0.02705
20:1268701:G:C	50	100	0.97	0.05574
20:1269485:T:C	50	100	0.92	0.03159
20:1269500:C:T	50	100	0.9	0.3319
20:1269819:T:C	50	100	0.86	0.1207
20:1269855:C:T	50	100	0.77	0.01107
20:1270420:T:G	50	100	0.86	0.01598
20:1270468:G:A	50	100	1	0.02778
20:1270787:G:C	50	100	0.96	0.02705
20:1271255:A:G	50	100	0.96	0.1832
20:1271373:A:G	50	100	1	0.02778
20:1271848:G:A	50	100	0.96	0.1598
20:1271951:G:A	50	100	0.93	0.02832
20:1272201:C:A	50	100	0.96	0.1759
20:1272588:C:T	50	100	0.94	0.01634
20:1272608:T:C	50	100	0.96	0.02705
20:1272756:T:A	50	100	0.98	0.01707
20:1272897:C:G	50	100	0.91	0.02614
20:1273070:G:T	50	100	0.97	0.05574
20:1273159:A:G	50	100	0.77	0.01089
20:1273640:C:A	50	100	0.96	0.02705
20:1273996:C:T	50	100	1	0.02796
20:1274047:A:T	50	100	0.89	0.01198
20:1274294:A:G	50	100	0.92	0.02614
20:1274427:C:G	50	100	0.91	0.1138
20:1274634:A:G	50	100	1	0.02814
20:1274834:C:T	50	100	0.98	0.05592
20:1275132:C:G	50	100	0.98	0.05029
20:1275226:C:T	50	100	0.94	0.09659
20:1275954:A:G	50	98	0.76	0.02996
20:1276142:G:A	50	100	0.96	0.02741
20:1276250:G:C	50	100	0.92	0.09641
20:1276266:C:G	50	100	1	0.03014
20:1276477:C:A	50	100	0.94	0.05265
20:1277316:C:G	50	98	0.94	0.01834
20:1277475:C:T	50	100	0.98	0.04847
20:1277507:G:A	49	98	0.92	0.02687
20:1277535:A:G	49	100	0.97	0.07861
20:1277662:G:A	44	100	0.89	0.02796
20:1277901:A:G	50	100	0.88	0.02687
20:1278214:G:A	50	100	0.81	0.152
20:1278723:A:G	50	100	0.89	0.02905
20:1279612:C:T	48	100	0.95	0.02723
20:1279836:G:A	50	98	0.86	0.02651
20:1279924:G:A	50	100	0.95	0.02687
20:1280317:C:T	50	100	0.95	0.04739
20:1280508:A:G	50	94	0.68	0.1814
20:1281225:A:C	50	86	0.7	0.1345
20:1281244:C:T	50	100	0.71	0.01307
20:1281775:G:A	50	92	0.75	0.3317
20:1282258:A:G	50	98	0.85	0.1427
20:1282715:C:A	50	100	0.86	0.191
20:1282946:C:T	50	100	0.88	0.2204
20:1283057:A:G	50	98	0.89	0.2235
20:1283247:C:T	50	100	0.96	0.08007
20:1283304:C:G	50	100	0.97	0.3179
20:1283382:C:G	50	100	0.95	0.1999
20:1284018:G:A	50	100	0.95	0.2033
20:1284374:T:C	50	100	0.97	0.3192
20:1284433:C:T	50	100	0.97	0.3341
20:1284508:G:A	50	96	0.73	0.02469
20:1284829:A:C	50	100	0.98	0.01235
20:1285039:A:T	50	98	0.98	0.3219
20:1285529:C:T	50	100	0.98	0.116
20:1285759:G:A	50	98	0.96	0.2542
20:1286486:T:C	50	100	0.92	0.146
20:1286835:T:G	50	98	0.98	0.1886
20:1287163:G:A	50	96	0.92	0.07825
20:1287606:C:T	50	98	0.99	0.3016
20:1287687:T:A	50	100	1	0.01235
20:1288416:G:A	50	100	0.99	0.06808
20:1288476:G:A	50	98	0.99	0.3008
20:1288627:C:T	50	76	0.99	0.301
20:1288944:C:T	50	98	0.99	0.1997
20:1289450:A:G	50	98	0.99	0.195
20:1289561:G:A	49	98	0.97	0.2384
20:1289570:G:T	50	100	0.95	0.01253
20:1290082:C:T	50	100	0.97	0.2387
20:1290190:C:T	50	100	0.94	0.01289
20:1290261:A:C	50	100	0.98	0.09877
20:1290306:C:T	50	100	0.94	0.01779
20:1290629:A:C	50	98	0.99	0.2892
20:1290730:T:A	50	98	0.99	0.1948
20:1290901:A:G	50	98	0.99	0.1988
20:1291036:G:A	50	96	0.77	0.02669
20:1291186:T:A	50	98	0.82	0.08043
20:1291242:G:A	50	98	0.99	0.1872
20:1291278:G:A	50	100	0.97	0.06463
20:1291575:A:G	50	98	0.99	0.293
20:1291761:G:A	50	98	0.97	0.2496
20:1292042:T:C	50	100	0.95	0.14
20:1292626:T:A	50	100	0.97	0.07298
20:1292972:G:T	50	100	0.98	0.02233
20:1293067:G:A	50	98	0.98	0.1872
20:1293587:C:T	50	94	0.92	0.1639
20:1293750:C:T	50	100	0.81	0.0118
20:1293892:C:T	50	100	0.96	0.01816
20:1294441:C:T	50	100	0.85	0.01362
20:1294524:G:A	50	100	0.91	0.02179
20:1294662:T:C	50	98	0.99	0.1875
20:1294668:C:T	50	100	0.97	0.03522
20:1295355:G:A	50	98	0.99	0.1837
20:1295721:C:T	50	100	0.93	0.01144
20:1296455:G:A	50	98	0.92	0.09459
20:1296513:G:C	50	98	0.97	0.3134
20:1297046:C:T	50	98	0.98	0.1837
20:1297872:T:C	50	100	0.95	0.01271
20:1298126:G:A	50	100	0.97	0.1788
20:1298136:C:G	50	98	0.86	0.05392
20:1298692:G:C	50	100	0.99	0.4007
20:1299676:C:G	50	100	0.93	0.1501
20:1299700:G:T	50	100	0.99	0.2547
20:1300281:C:G	50	100	0.98	0.3424
20:1300332:G:A	50	100	0.99	0.01271
20:1300351:T:A	50	100	0.99	0.3885
20:1300360:T:C	50	100	0.99	0.3889
20:1301039:C:T	50	100	1	0.01271
20:1301041:A:G	50	100	0.99	0.388
20:1301147:G:A	50	100	1	0.01235
20:1301262:C:T	50	100	0.98	0.2976
20:1301367:G:A	50	98	0.9	0.02215
20:1301509:T:C	50	100	1	0.04757
20:1302724:C:T	50	100	0.84	0.03232
20:1302879:A:G	50	96	0.95	0.274
20:1303038:T:C	50	100	0.99	0.3943
20:1303629:C:T	50	100	0.88	0.05755
20:1303701:T:C	50	100	0.89	0.01725
20:1304510:G:C	50	100	0.97	0.2623
20:1304905:G:A	50	96	0.79	0.02832
20:1305289:G:A	49	98	0.98	0.3755
20:1306407:G:A	50	100	0.97	0.2551
20:1306461:G:A	50	100	0.97	0.1757
20:1306607:C:T	50	100	0.97	0.1728
20:1307096:G:T	50	100	0.93	0.02124
20:1307318:C:T	50	100	0.85	0.05374
20:1307579:T:C	50	100	0.96	0.2616
20:1307772:C:G	50	100	0.92	0.01144
20:1308322:G:A	50	96	0.97	0.4897
20:1308405:G:A	50	100	0.99	0.06009
20:1308693:C:T	50	98	0.97	0.2173
20:1308941:A:G	50	100	0.93	0.01961
20:1309372:G:A	50	98	0.96	0.3713
20:1309404:C:A	50	100	0.97	0.0719
20:1309408:G:A	50	100	0.99	0.01816
20:1309507:C:T	50	100	0.98	0.03086
20:1309932:T:G	50	100	0.96	0.01017
20:1310055:G:C	50	96	0.94	0.3827
20:1310318:G:A	50	100	1	0.01852
20:1310374:G:A	50	98	0.89	0.254
20:1310432:G:C	50	96	0.91	0.4432
20:1310749:A:G	50	84	0.85	0.4143
20:1310912:C:T	50	98	0.86	0.02723
20:1311095:T:C	50	100	0.99	0.02505
20:1311133:A:T	50	100	0.88	0.01071
20:1311134:T:A	50	98	0.86	0.1113
20:1311182:G:A	50	100	0.9	0.08715
20:1311284:G:A	50	100	0.95	0.1149
20:1311343:T:G	50	100	0.97	0.02578
20:1311349:G:A	50	98	0.99	0.07099
20:1311358:A:G	50	98	0.99	0.07099
20:1311464:G:A	50	98	0.96	0.4753
20:1311482:T:C	50	98	0.95	0.4757
20:1311536:A:T	50	100	0.99	0.1924
20:1311567:T:C	50	98	0.98	0.2653
20:1311572:A:C	50	98	0.99	0.2611
20:1311592:G:A	50	98	0.98	0.06173
20:1311725:C:T	50	98	0.98	0.2609
20:1311805:A:G	50	96	0.98	0.2653
20:1311962:T:C	50	100	0.98	0.2032
20:1312045:G:T	50	100	0.98	0.0354
20:1312201:C:T	50	98	0.96	0.3938
20:1312345:C:T	50	98	0.9	0.07589
20:1312364:C:T	50	98	0.96	0.3962
20:1312402:G:A	50	98	0.94	0.1866
20:1312603:C:T	50	96	0.96	0.3883
20:1312892:A:G	50	98	0.94	0.35
20:1312994:G:A	50	100	0.97	0.06028
20:1313056:T:A	50	100	0.87	0.02378
20:1313787:C:A	50	98	0.87	0.1349
20:1313797:A:G	50	100	0.88	0.0216
20:1314209:C:A	50	98	0.92	0.159
20:1314270:C:A	50	100	0.97	0.01525
20:1314671:C:T	50	100	0.91	0.02469
20:1314894:C:G	50	96	0.93	0.4198
20:1314995:G:A	50	98	0.92	0.1572
20:1315076:G:C	50	96	0.94	0.1759
20:1315078:A:G	50	92	0.95	0.311
20:1315245:G:A	50	98	0.95	0.09786
20:1315400:G:A	50	96	0.94	0.4043
20:1315419:C:T	50	96	0.94	0.4143
20:1315615:A:G	50	100	0.85	0.02033
20:1315629:C:T	50	98	0.92	0.3401
20:1316026:C:T	50	98	0.88	0.0285
20:1316167:C:T	50	96	0.93	0.4208
20:1316189:A:G	50	98	0.96	0.09695
20:1316643:G:C	50	100	0.96	0.02542
20:1316828:A:G	50	98	0.88	0.02614
20:1316872:G:A	50	94	0.92	0.3502
20:1317184:T:C	50	98	0.86	0.01107
20:1317583:A:C	50	90	0.88	0.4942
20:1317613:C:G	50	92	0.88	0.386
20:1317685:A:G	50	98	0.94	0.1427
20:1317753:T:C	50	90	0.92	0.1601
20:1318054:A:G	50	100	0.96	0.0216
20:1318150:G:A	50	100	0.84	0.02469
20:1318184:C:T	50	96	0.9	0.02124
20:1318310:A:G	50	100	0.93	0.04956
20:1318809:G:A	50	100	0.96	0.03068
20:1318841:A:G	50	96	0.87	0.3332
20:1319303:T:C	50	98	0.93	0.02324
20:1319324:G:A	50	100	0.94	0.1948
20:1319751:G:T	50	98	0.96	0.1794
20:1319789:C:T	50	98	0.93	0.224
20:1319812:C:T	50	96	0.91	0.1946
20:1320954:A:G	50	100	0.98	0.1311
20:1321018:C:T	50	100	0.91	0.02778
20:1321166:G:A	50	100	0.92	0.01071
20:1321215:C:A	50	100	0.91	0.01543
20:1321724:C:T	50	100	0.95	0.02288
20:1322083:A:G	50	98	0.96	0.3978
20:1323189:G:A	50	96	0.95	0.2298
20:1323309:G:C	50	96	0.95	0.2344
20:1323476:T:C	50	98	0.95	0.0846
20:1324628:C:A	50	100	0.96	0.3114
20:1325077:A:G	50	100	0.96	0.3682
20:1325129:G:A	50	98	0.98	0.3232
20:1325459:C:T	49	98	0.94	0.1449
20:1325626:T:A	50	100	0.96	0.2182
20:1325648:T:C	50	98	0.96	0.1019
20:1325887:C:G	50	100	0.96	0.3696
20:1327133:C:T	50	100	0.98	0.03885
20:1327244:C:T	50	100	0.98	0.4719
20:1328693:G:A	50	100	0.88	0.05519
20:1328929:C:T	50	100	0.92	0.05537
20:1329070:G:T	50	100	0.93	0.01979
20:1329071:C:A	50	100	0.92	0.01979
20:1329674:G:A	50	100	0.92	0.02415
20:1329782:G:A	50	100	0.92	0.01979
20:1330044:C:T	50	98	1	0.3292
20:1330623:T:G	50	100	1	0.329
20:1330624:T:C	50	100	1	0.329
20:1330827:G:C	50	100	0.99	0.1465
20:1331219:C:T	50	100	0.99	0.06028
20:1331337:C:T	50	100	1	0.3292
20:1331495:T:C	50	100	0.99	0.4633
20:1331585:A:G	50	100	0.99	0.4633
20:1331915:G:A	50	98	0.98	0.4697
20:1332266:A:G	50	98	0.98	0.4695
20:1332492:C:G	50	100	1	0.329
20:1332509:A:G	50	100	0.84	0.04684
20:1332925:G:T	50	100	0.87	0.04648
20:1333118:A:G	50	98	0.98	0.4695
20:1333292:T:C	50	100	1	0.329
20:1333411:C:G	50	98	1	0.329
20:1333621:A:G	50	100	0.99	0.4631
20:1334216:C:T	50	100	0.98	0.05211
20:1334508:C:T	50	98	0.96	0.2133
20:1334634:A:T	50	100	0.86	0.02179
20:1334738:C:G	49	100	0.98	0.1676
20:1335348:A:G	50	100	0.97	0.2841
20:1335399:C:T	50	100	0.98	0.3217
20:1335997:C:T	50	100	0.99	0.4631
20:1336069:C:T	50	100	0.97	0.01107
20:1336071:C:T	50	96	0.91	0.01725
20:1336640:C:T	50	100	0.95	0.02306
20:1336833:G:C	50	98	0.91	0.04902
20:1337000:C:A	50	100	0.98	0.04448
20:1337137:C:A	50	100	0.98	0.05919
20:1337172:C:T	50	100	0.98	0.05973
20:1337570:G:A	50	100	0.98	0.3891
20:1337617:T:G	50	96	0.93	0.4354
20:1337972:T:G	50	100	0.98	0.02923
20:1338649:A:G	50	100	0.75	0.02578
20:1338819:G:C	50	100	0.87	0.04684
20:1339099:G:C	50	98	0.99	0.06699
20:1339352:T:C	50	100	0.96	0.3442
20:1339613:G:T	49	100	0.99	0.4631
20:1341600:C:T	50	96	0.94	0.3568
20:1341643:C:A	50	100	0.92	0.03794
20:1341771:T:G	50	100	0.88	0.03177
20:1341776:C:T	50	98	0.89	0.0276
20:1341828:T:C	50	96	0.88	0.4684
20:1341868:C:T	50	100	0.92	0.01707
20:1341950:C:T	50	100	0.99	0.04593
20:1341982:C:T	50	100	0.97	0.1242
20:1342548:T:C	50	100	0.97	0.3589
20:1342692:C:T	50	100	0.96	0.03195
20:1343129:C:A	50	100	0.97	0.35
20:1343290:T:C	50	100	0.98	0.4757
20:1343291:T:A	50	100	0.98	0.4766
20:1344109:C:T	50	100	0.89	0.05556
20:1345043:T:C	50	100	0.95	0.2823
20:1345076:A:G	50	100	0.97	0.4439
20:1345252:G:T	50	100	0.96	0.07916
20:1345357:A:G	50	100	0.96	0.1663
20:1345769:G:A	50	100	0.96	0.061
20:1346107:G:A	50	100	0.99	0.02015
20:1346587:T:C	50	100	0.96	0.05664
20:1347194:A:G	50	100	0.88	0.2936
20:1347586:C:T	50	86	0.91	0.2268
20:1347612:A:G	50	96	0.9	0.1545
20:1347726:T:C	50	98	0.9	0.4753
20:1347826:A:T	50	96	0.84	0.08824
20:1347894:A:G	50	100	0.97	0.01652
20:1348122:C:A	49	98	0.95	0.06463
20:1348535:G:T	50	100	0.98	0.08624
20:1348906:C:T	50	98	0.94	0.272
20:1349177:T:C	50	100	0.97	0.09296
20:1350020:C:T	50	100	0.94	0.06463
20:1350265:T:C	50	98	0.96	0.3146
20:1351055:T:A	50	100	0.97	0.09641
20:1351131:T:C	50	100	0.99	0.08624
20:1351297:A:G	50	100	0.96	0.4955
20:1351406:T:C	50	100	0.96	0.5
20:1351422:G:A	50	100	0.99	0.09223
20:1351560:C:T	50	100	0.94	0.01017
20:1351610:C:A	50	98	0.86	0.01634
20:1352040:G:A	50	100	0.97	0.2927
20:1352184:C:G	29	86.2	0.91	0.1058
20:1352313:C:T	44	97.7	0.86	0.05955
20:1352416:C:T	50	100	0.97	0.06699
20:1352513:G:A	50	100	0.97	0.2899
20:1353234:C:A	50	100	1	0.09368
20:1353958:C:T	50	100	0.98	0.3854
20:1354051:A:G	50	100	0.98	0.05447
20:1354101:A:G	50	100	0.96	0.2977
20:1354107:T:C	50	100	0.98	0.06391
20:1354278:A:T	50	100	1	0.09332
20:1354379:G:A	50	100	0.99	0.0935
20:1354504:G:A	50	86	0.81	0.4219
20:1354543:C:T	50	96	0.84	0.1443
20:1355019:G:C	50	100	0.98	0.09913
20:1355047:A:C	50	100	1	0.08951
20:1355144:C:T	50	100	0.96	0.2553
20:1355147:G:C	50	100	0.98	0.4481
20:1355221:T:C	50	100	0.95	0.2627
20:1355462:G:C	50	100	0.99	0.08951
20:1355469:C:T	50	100	0.97	0.2892
20:1355492:C:G	50	100	0.96	0.156
20:1356010:A:G	50	100	1	0.08932
20:1356199:T:C	50	100	1	0.08932
20:1356329:T:C	50	98	0.95	0.04448
20:1356610:T:C	50	100	0.9	0.02959
20:1356923:T:A	50	100	0.99	0.09441
20:1357097:C:T	49	100	0.99	0.08569
20:1357235:C:T	50	100	0.93	0.02288
20:1357323:A:T	50	100	0.95	0.2629
20:1357441:C:T	50	100	0.98	0.06463
20:1357442:G:A	50	100	0.97	0.2859
20:1357482:G:A	50	100	1	0.08932
20:1357589:C:A	50	100	1	0.08969
20:1357793:T:C	50	98	0.97	0.2914
20:1357813:G:T	50	100	1	0.09259
20:1358259:A:G	50	100	1	0.08932
20:1358432:G:A	50	100	0.99	0.03322
20:1359011:A:G	50	100	0.97	0.05374
20:1359071:G:A	50	96	0.96	0.4646
20:1359076:T:C	50	98	0.97	0.3932
20:1359080:T:C	50	100	0.96	0.3101
20:1359114:C:T	50	100	0.96	0.1643
20:1359305:C:T	50	90	0.88	0.3468
20:1359314:T:G	50	96	0.93	0.3282
20:1359320:C:T	50	96	0.96	0.3635
20:1359338:A:G	50	96	0.93	0.4495
20:1359349:A:T	50	100	0.94	0.1865
20:1359352:G:A	50	94	0.91	0.2536
20:1359359:T:G	50	92	0.92	0.4009
20:1359362:T:C	50	100	0.66	0.02269
20:1359364:G:A	50	100	0.94	0.165
20:1359365:C:T	50	100	0.92	0.1681
20:1359371:T:C	50	88	0.84	0.1814
20:1359379:C:T	50	96	0.69	0.03105
20:1359380:T:C	50	100	0.6	0.0138
20:1359415:A:G	50	100	0.78	0.02415
20:1359519:G:A	50	100	0.87	0.01162
20:1359600:A:G	50	100	0.94	0.07117
20:1359746:G:A	50	100	0.94	0.3831
20:1360301:G:A	50	100	0.97	0.2881
20:1360321:G:C	50	96	0.96	0.3332
20:1360451:A:G	50	100	0.94	0.05229
20:1360553:C:A	50	98	0.97	0.3359
20:1360765:T:C	50	100	0.95	0.01598
20:1361382:C:T	50	94	0.98	0.362
20:1361543:T:C	50	98	0.97	0.3531
20:1361837:C:G	50	98	0.97	0.3589
20:1361889:C:G	50	100	0.98	0.1943
20:1361902:G:A	50	100	0.83	0.01471
20:1363014:G:A	50	96	0.96	0.4003
20:1363040:C:T	50	98	0.95	0.01834
20:1363163:C:T	50	98	0.98	0.342
20:1363242:C:G	50	100	0.98	0.1353
20:1363503:A:G	50	98	0.98	0.04158
20:1363806:C:T	50	100	0.91	0.02197
20:1364131:A:T	50	94	0.98	0.2259
20:1364330:A:G	50	98	0.98	0.07807
20:1364659:G:C	50	96	0.98	0.4998
20:1364724:T:G	50	96	0.97	0.4804
20:1365278:A:C	50	100	0.95	0.01507
20:1365314:A:G	50	100	0.91	0.0167
20:1365518:A:G	50	100	0.98	0.1481
20:1365592:T:G	50	100	0.98	0.1362
20:1365737:T:C	50	100	0.98	0.1362
20:1365952:T:C	50	100	0.98	0.1376
20:1366210:A:G	50	100	0.99	0.1371
20:1366351:C:T	50	100	0.99	0.1378
20:1366521:T:A	50	100	0.98	0.07153
20:1366972:C:T	50	100	0.99	0.01779
20:1367110:G:A	50	100	0.97	0.05556
20:1367205:C:T	50	100	0.99	0.01779
20:1367211:C:T	50	100	0.99	0.01779
20:1367252:A:G	49	98	0.96	0.352
20:1367324:C:T	50	100	0.98	0.1117
20:1367354:C:G	50	100	0.96	0.06645
20:1367358:A:G	50	100	0.97	0.01344
20:1367466:G:A	50	100	0.76	0.01997
20:1367782:T:G	50	100	0.98	0.128
20:1367871:G:C	50	100	0.92	0.0216
20:1367898:A:G	50	100	0.96	0.3495
20:1368044:G:A	50	100	0.98	0.07298
20:1368056:T:C	50	100	0.97	0.07462
20:1368241:A:G	50	100	0.99	0.01779
20:1368408:C:T	50	100	0.89	0.04557
20:1368682:C:G	50	100	0.96	0.1093
20:1368789:C:T	50	100	0.94	0.0187
20:1369051:G:A	50	100	0.99	0.01797
20:1369466:A:T	50	100	0.99	0.0138
20:1369479:T:G	50	100	0.97	0.02614
20:1369698:A:C	50	98	0.97	0.05374
20:1369864:A:G	50	86	0.85	0.4942
20:1369919:G:C	50	100	0.63	0.02342
20:1370065:T:C	50	90	0.86	0.36870000000000003
20:1371202:G:C	50	100	0.97	0.1084
20:1371331:T:A	50	100	0.99	0.0187
20:1371678:T:C	50	100	0.96	0.1367
20:1372667:G:A	50	100	1	0.1235
20:1373087:G:T	50	100	0.99	0.01943
20:1373403:T:C	50	98	0.88	0.0492
20:1373766:C:T	50	100	1	0.1167
20:1373839:C:T	50	100	1	0.1166
20:1374116:T:G	50	100	1	0.07226
20:1374398:C:T	50	100	0.99	0.02269
20:1374400:T:A	50	98	0.96	0.2211
20:1374873:G:A	50	100	0.94	0.01688
20:1375033:C:T	50	100	1	0.1167
20:1375057:G:A	50	100	0.97	0.2059
20:1375130:G:A	50	100	1	0.07226
20:1375617:G:C	50	100	0.97	0.0118
20:1376262:C:T	50	100	0.95	0.01089
20:1376706:A:T	50	100	0.99	0.01943
20:1377208:G:T	50	100	0.98	0.335
20:1377482:C:T	50	100	0.99	0.01979
20:1377628:C:T	50	100	1	0.1236
20:1377706:T:C	50	100	0.99	0.01979
20:1377873:C:G	50	100	0.99	0.1127
20:1378107:C:T	50	100	1	0.1236
20:1378594:G:A	50	98	0.97	0.224
20:1378708:C:A	50	98	0.98	0.1932
20:1378813:A:C	50	100	0.94	0.02015
20:1379303:T:C	50	100	0.94	0.02033
20:1379608:T:A	50	100	1	0.1166
20:1379680:C:T	50	100	0.99	0.01979
20:1379834:C:T	50	100	1	0.1166
20:1380165:C:T	50	100	0.98	0.01688
20:1380376:G:A	50	100	0.95	0.02869
20:1380555:A:G	50	100	1	0.1166
20:1381762:A:G	50	100	0.97	0.2558
20:1381946:G:A	50	100	0.71	0.01525
20:1382390:G:C	50	100	1	0.0719
20:1382532:C:T	50	100	0.93	0.01997
20:1382651:C:A	50	98	0.98	0.1924
20:1382810:G:A	50	100	0.99	0.02669
20:1382883:C:A	50	98	0.97	0.4078
20:1382898:C:T	50	100	0.91	0.0207
20:1383080:T:G	50	100	0.98	0.3424
20:1383510:C:G	49	98	0.98	0.1866
20:1383704:T:A	49	87.8	0.92	0.08297
20:1383877:G:A	50	100	0.96	0.2513
20:1383954:A:G	50	100	0.97	0.3422
20:1384103:T:C	50	100	0.99	0.01961
20:1384438:A:G	50	100	0.99	0.01979
20:1385242:C:T	50	100	1	0.1193
20:1385252:T:C	50	100	0.98	0.1191
20:1385320:G:A	50	100	0.97	0.2097
20:1385387:C:T	50	100	0.88	0.02124
20:1386122:T:A	50	100	0.98	0.1195
20:1386288:C:T	50	100	0.88	0.02015
20:1386516:C:T	50	100	0.85	0.01743
20:1386731:G:C	50	100	0.97	0.1734
20:1386891:G:A	50	100	0.97	0.08134
20:1387483:A:G	50	100	0.97	0.0915
20:1387485:A:G	50	100	0.95	0.04829
20:1387745:T:A	50	100	0.96	0.08333
20:1388213:C:T	50	100	0.79	0.01053
20:1388262:G:A	50	100	0.97	0.01888
20:1388295:A:C	50	100	0.98	0.01325
20:1388483:G:A	50	100	0.98	0.01362
20:1388554:C:T	50	98	0.96	0.2649
20:1388786:G:A	50	100	0.97	0.1937
20:1389081:A:G	50	100	0.94	0.01616
20:1389181:C:G	49	98	0.98	0.1954
20:1389244:C:T	50	100	0.9	0.02288
20:1389310:G:A	50	100	0.98	0.03522
20:1390354:G:A	33	97	0.98	0.2102
20:1390691:C:T	50	100	0.97	0.0679
20:1390933:G:A	50	100	0.89	0.02832
20:1391053:A:G	50	96	0.94	0.205
20:1391148:A:G	50	98	0.97	0.2117
20:1391742:G:A	50	96	0.92	0.2242
20:1392254:C:A	50	98	0.91	0.01816
20:1392625:C:T	50	100	0.82	0.01198
20:1393720:T:C	50	100	0.91	0.06808
20:1394933:T:C	50	98	0.98	0.4889
20:1394980:C:A	50	100	0.99	0.0187
20:1395325:T:C	50	100	0.88	0.04793
20:1395331:A:G	50	100	0.89	0.02251
20:1395655:C:A	50	100	0.95	0.06318
20:1395800:G:A	50	100	0.99	0.26
20:1395967:G:T	50	100	0.98	0.2562
20:1396208:A:G	50	100	0.83	0.02233
20:1396355:A:C	50	100	0.89	0.02233
20:1396381:C:T	50	100	0.84	0.01779
20:1396926:C:T	50	100	0.98	0.1975
20:1397050:A:G	50	100	0.9	0.01797
20:1397293:G:C	50	100	0.99	0.2026
20:1397636:A:G	50	98	0.92	0.01035
20:1398442:A:C	50	98	0.99	0.2531
20:1400199:C:T	49	100	0.99	0.2905
20:1400382:A:T	50	98	0.98	0.2934
20:1400552:T:G	50	100	0.99	0.2903
20:1400625:T:G	50	100	0.92	0.02269
20:1400806:C:T	50	100	0.96	0.0118
20:1400920:G:A	50	100	0.99	0.4354
20:1401010:T:G	50	98	0.64	0.01652
20:1401014:G:T	49	100	0.98	0.3105
20:1401050:T:C	50	98	0.99	0.3128
20:1401092:A:G	50	100	0.94	0.02288
20:1401096:T:C	50	100	0.99	0.4646
20:1401103:C:A	50	100	0.92	0.01289
20:1401214:G:A	50	100	0.99	0.4419
20:1401234:G:A	50	100	0.99	0.4493
20:1401295:T:G	50	100	0.99	0.3362
20:1401391:C:T	50	100	0.97	0.08769
20:1401722:A:G	50	100	0.94	0.05755
20:1401737:C:G	50	100	0.9	0.01834
20:1401856:G:C	50	100	0.96	0.1235
20:1402102:C:A	50	98	0.98	0.236
20:1402181:T:C	50	98	1	0.4637
20:1402321:G:A	50	100	1	0.447
20:1402379:G:A	50	100	1	0.02342
20:1402529:C:T	50	100	1	0.2369
20:1402632:G:A	50	100	1	0.4662
20:1402681:T:C	50	98	0.99	0.4419
20:1402862:T:C	50	98	1	0.2446
20:1403085:T:A	50	98	1	0.4664
20:1403165:T:C	50	100	1	0.4664
20:1403177:G:T	50	100	1	0.2373
20:1403321:A:G	50	100	1	0.2447
20:1403571:G:A	50	96	0.98	0.1767
20:1403654:T:C	50	100	1	0.466
20:1403694:G:A	50	100	1	0.2229
20:1403783:C:G	50	100	1	0.4659
20:1404014:C:T	50	100	1	0.4657
20:1404023:A:G	50	100	1	0.4657
20:1404125:T:C	50	100	0.99	0.4581
20:1404144:T:C	50	100	0.99	0.4475
20:1404300:A:G	50	98	1	0.4542
20:1404423:A:G	50	100	1	0.4459
20:1404443:T:A	50	100	1	0.4457
20:1404681:C:T	50	100	0.97	0.2384
20:1404743:T:C	50	94	0.95	0.02015
20:1404773:T:C	48	97.9	0.97	0.4267
20:1405219:T:C	50	94	0.82	0.2814
20:1405409:C:T	50	100	0.89	0.05646
20:1405421:G:A	50	94	0.89	0.0748
20:1405598:T:C	50	98	0.94	0.3776
20:1405651:T:C	50	98	0.94	0.3873
20:1405751:T:G	50	100	0.97	0.2776
20:1405829:G:A	50	100	0.98	0.1592
20:1406296:C:T	50	100	0.99	0.2707
20:1406395:G:A	50	100	0.99	0.27
20:1406448:C:T	50	100	0.99	0.27
20:1406696:C:G	50	100	1	0.2694
20:1406722:G:C	50	100	1	0.2694
20:1406725:C:G	50	100	0.99	0.02869
20:1406817:G:C	50	98	0.96	0.06954
20:1406831:G:A	50	100	0.99	0.1262
20:1406977:T:G	50	100	1	0.2694
20:1407014:A:G	50	100	0.98	0.1282
20:1407043:T:A	50	100	1	0.4902
20:1407127:G:A	50	100	1	0.2696
20:1407274:T:C	50	100	1	0.2692
20:1407306:A:G	50	100	1	0.2692
20:1407424:C:T	50	100	1	0.2694
20:1407452:T:C	50	100	1	0.2387
20:1407526:T:G	50	100	1	0.2692
20:1407575:G:A	50	100	1	0.4976
20:1407668:A:C	50	100	1	0.2983
20:1407781:G:A	50	100	1	0.2692
20:1407932:C:T	50	100	1	0.2387
20:1408247:G:A	50	100	0.99	0.128
20:1408290:G:A	50	100	0.92	0.02251
20:1408453:T:A	50	100	1	0.2694
20:1408490:G:A	50	94	0.99	0.1282
20:1410690:C:T	50	100	1	0.2404
20:1410747:C:A	50	100	1	0.232
20:1410792:C:T	50	100	0.98	0.3351
20:1410941:T:A	50	100	1	0.4897
20:1410985:C:T	50	100	1	0.232
20:1411294:C:G	50	100	1	0.2702
20:1411314:T:G	50	100	1	0.2322
20:1411356:C:G	50	98	0.71	0.01543
20:1411443:A:G	50	100	1	0.232
20:1411729:C:G	50	100	1	0.2703
20:1411959:T:G	50	100	1	0.2703
20:1412311:G:A	50	100	1	0.2322
20:1412416:C:T	50	98	1	0.2322
20:1412635:T:C	50	100	1	0.4971
20:1412706:T:C	50	100	1	0.4971
20:1413027:A:G	50	100	1	0.232
20:1413063:G:A	50	100	0.89	0.0423
20:1413217:G:A	50	100	1	0.2322
20:1413576:A:C	50	100	0.99	0.1409
20:1413618:T:C	49	100	0.99	0.2801
20:1413656:T:C	50	100	1	0.2322
20:1413916:A:G	50	100	1	0.4909
20:1414273:C:T	50	98	1	0.2765
20:1414279:C:T	50	100	0.89	0.05919
20:1414463:T:C	50	100	1	0.2691
20:1414903:T:A	50	100	1	0.4909
20:1414968:C:T	50	100	0.85	0.02124
20:1415136:T:C	50	100	1	0.4909
20:1415149:A:C	50	100	1	0.4909
20:1415239:C:T	50	100	0.92	0.01126
20:1415349:C:T	50	100	0.99	0.1267
20:1415530:C:T	50	100	0.94	0.05919
20:1415865:G:C	50	100	0.98	0.05592
20:1415900:C:G	50	100	0.98	0.01107
20:1416009:A:G	50	98	1	0.4982
20:1416478:G:A	50	100	1	0.2142
20:1416698:G:A	50	100	1	0.4515
20:1416766:G:A	50	100	1	0.4515
20:1416795:A:C	50	100	1	0.4515
20:1417087:G:A	50	98	1	0.4517
20:1417136:G:A	50	100	1	0.4517
20:1417223:C:T	50	100	1	0.4513
20:1417254:A:G	50	100	0.96	0.05701
20:1417284:C:T	50	100	1	0.4517
20:1417717:A:G	50	100	1	0.4517
20:1418098:C:A	50	100	1	0.4517
20:1418177:G:A	50	100	1	0.2093
20:1418607:C:T	50	100	1	0.3404
20:1418715:G:T	50	100	1	0.4515
20:1418805:A:G	50	98	0.87	0.03322
20:1419017:G:A	50	100	1	0.4517
20:1419033:A:G	50	100	1	0.2142
20:1419293:C:T	50	100	1	0.4515
20:1419335:A:C	50	100	0.99	0.02251
20:1419341:C:G	50	100	1	0.4513
20:1419508:A:G	50	100	1	0.3562
20:1419583:C:T	50	100	1	0.437
20:1419610:C:T	50	100	0.98	0.02941
20:1419680:G:A	50	100	1	0.4512
20:1419855:A:G	50	100	1	0.2148
20:1419964:T:C	50	100	1	0.4368
20:1420012:G:C	50	100	1	0.451
20:1420029:C:T	50	100	1	0.451
20:1420597:T:G	50	100	0.98	0.01471
20:1420602:T:C	50	100	0.99	0.01961
20:1420617:C:T	50	100	1	0.4508
20:1420682:A:T	50	100	1	0.451
20:1420685:A:G	50	100	0.9	0.03649
20:1420831:C:T	49	100	1	0.451
20:1420847:G:A	50	100	0.97	0.04575
20:1420888:C:T	50	100	1	0.451
20:1421088:T:C	50	100	1	0.4512
20:1421517:G:A	50	100	1	0.4513
20:1421569:A:T	50	100	0.99	0.215
20:1421640:T:C	50	100	0.77	0.01561
20:1421651:T:C	50	100	0.99	0.1894
20:1421792:C:T	50	100	1	0.4515
20:1421849:G:A	50	100	0.99	0.02923
20:1422741:G:A	50	100	1	0.4515
20:1423042:C:T	50	100	1	0.3353
20:1423278:G:C	50	100	1	0.4521
20:1423712:T:C	50	100	0.99	0.216
20:1423727:T:C	50	100	0.99	0.1881
20:1423742:A:G	50	100	0.84	0.01761
20:1423878:C:T	50	100	0.96	0.01834
20:1425112:G:A	50	100	0.98	0.3194
20:1425492:G:C	50	100	1	0.4512
20:1425531:C:T	50	100	1	0.4346
20:1425568:T:C	50	100	0.99	0.1934
20:1425940:T:C	50	100	0.96	0.01634
20:1426233:G:A	50	100	0.98	0.1409
20:1426760:C:T	50	100	0.99	0.1992
20:1427007:G:A	50	100	0.77	0.01398
20:1427285:G:A	50	100	0.99	0.4666
20:1427846:T:C	49	100	1	0.2124
20:1427860:G:A	50	100	0.99	0.03214
20:1428226:T:G	50	100	0.99	0.01471
20:1428275:C:T	50	100	0.98	0.2821
20:1428693:C:A	50	92	0.82	0.02977
20:1428791:G:A	50	100	0.99	0.1999
20:1428923:A:G	50	98	0.99	0.4043
20:1429108:A:C	50	100	1	0.01235
20:1429113:C:T	50	100	0.99	0.4461
20:1429257:C:G	50	100	0.97	0.04847
20:1429769:G:A	50	100	0.85	0.02397
20:1429836:T:C	50	86	0.88	0.4515
20:1429927:C:A	50	98	0.97	0.447
20:1429938:C:T	50	98	0.98	0.4216
20:1430098:A:G	50	98	0.79	0.01398
20:1430109:T:C	50	100	0.99	0.128
20:1430174:T:C	50	100	0.99	0.1278
20:1430213:C:T	50	100	0.99	0.01362
20:1430572:T:G	50	100	0.88	0.01743
20:1430661:A:G	50	100	0.99	0.01271
20:1430951:A:G	50	100	0.96	0.02887
20:1431473:T:A	50	100	0.99	0.4261
20:1431477:T:A	50	100	0.98	0.4261
20:1431624:G:A	50	100	1	0.4261
20:1431855:C:T	50	98	0.96	0.05084
20:1432163:T:C	50	100	0.99	0.3562
20:1432180:C:A	50	100	0.84	0.01743
20:1432187:A:G	50	100	1	0.128
20:1432193:G:C	50	100	0.89	0.03032
20:1432322:G:C	50	100	1	0.05102
20:1432448:C:T	50	100	1	0.4452
20:1432927:C:A	50	100	1	0.4245
20:1433080:C:T	50	100	0.99	0.01616
20:1433381:C:T	50	100	1	0.4247
20:1433956:C:T	50	100	0.99	0.02487
20:1434008:C:T	50	100	1	0.4268
20:1434062:T:C	50	100	1	0.1282
20:1434075:C:T	50	100	0.99	0.01362
20:1434533:G:T	50	100	1	0.409
20:1434619:A:G	50	100	1	0.4424
20:1434661:A:G	50	100	1	0.1282
20:1434812:T:C	50	100	1	0.1267
20:1435149:A:G	50	100	1	0.4408
20:1435422:T:C	50	100	1	0.4408
20:1435538:A:C	50	100	1	0.4285
20:1435877:A:G	50	100	1	0.4306
20:1436093:A:G	50	100	1	0.1282
20:1436734:G:A	50	100	0.97	0.2741
20:1436753:C:T	50	100	1	0.128
20:1437089:C:T	50	100	0.88	0.03431
20:1437232:C:T	50	98	1	0.4005
20:1438555:T:A	50	100	1	0.4526
20:1438571:T:C	50	100	1	0.1369
20:1438650:G:A	50	100	1	0.4103
20:1438882:T:G	50	100	1	0.1302
20:1439202:C:T	50	100	0.97	0.0748
20:1439691:C:T	50	100	1	0.4092
20:1439847:A:G	50	100	0.93	0.0276
20:1440112:C:T	50	100	0.99	0.409
20:1440242:C:A	50	100	0.85	0.01434
20:1440771:G:T	50	98	1	0.1304
20:1441287:C:T	50	100	1	0.3994
20:1441329:T:C	50	100	0.95	0.04357
20:1441620:A:G	50	100	1	0.4541
20:1441703:C:T	50	100	1	0.4089
20:1442156:C:A	50	100	1	0.3991
20:1442888:A:T	50	98	0.99	0.3662
20:1443134:C:T	50	100	1	0.4089
20:1443203:G:T	50	100	1	0.4541
20:1443264:C:T	50	100	1	0.4541
20:1443658:G:A	50	100	1	0.4089
20:1444433:A:G	50	100	1	0.3034
20:1445748:C:T	50	100	1	0.3994
20:1446040:C:T	50	100	0.99	0.1304
20:1446216:A:G	49	100	0.99	0.1304
20:1446528:G:T	50	100	1	0.05156
20:1446717:C:T	50	100	1	0.02233
20:1447762:T:G	50	94	0.97	0.3332
20:1447763:T:C	50	94	0.97	0.3332
20:1447800:T:C	50	90	0.88	0.2812
20:1447807:A:C	50	94	0.87	0.4134
20:1447826:T:C	50	100	0.74	0.01144
20:1447846:C:T	50	100	0.96	0.0138
20:1447852:C:T	50	98	0.91	0.01053
20:1447922:C:T	50	100	0.98	0.362
20:1448490:C:T	50	100	1	0.3315
20:1449559:C:T	50	100	0.99	0.4083
20:1449747:T:A	50	100	0.9	0.0443
20:1449905:T:C	50	98	0.98	0.4735
20:1450253:T:A	50	100	0.98	0.01017
20:1450314:T:C	50	100	0.96	0.0325
20:1451854:C:A	50	100	0.94	0.02378
20:1452183:A:G	50	100	0.99	0.1311
20:1453435:C:T	50	100	0.95	0.0443
20:1453723:G:A	50	100	0.99	0.3315
20:1455260:T:C	50	98	0.77	0.01525
20:1455746:T:A	50	100	0.65	0.01289
20:1455800:T:A	50	100	0.99	0.1311
20:1456503:A:G	50	100	0.99	0.1289
20:1456951:T:C	50	100	0.77	0.01144
20:1457585:C:T	50	100	1	0.4544
20:1458394:G:A	50	100	0.94	0.02033
20:1458446:T:C	50	100	0.8	0.01416
20:1459797:A:G	50	100	0.86	0.05283
20:1461196:C:G	50	100	0.97	0.2732
20:1462145:T:A	50	100	0.9	0.187
20:1462725:A:G	50	100	0.99	0.4501
20:1463662:G:A	50	100	0.94	0.06064
20:1464875:T:C	50	98	0.9	0.06409
20:1465176:C:T	50	98	0.91	0.05737
20:1465232:T:G	50	100	0.98	0.01035
20:1465935:A:T	50	100	0.95	0.1284
20:1466190:C:A	50	100	0.86	0.02651
20:1466871:G:A	50	100	0.99	0.01162
20:1467025:C:T	50	98	0.94	0.3417
20:1467296:C:G	50	96	0.94	0.3789
20:1467431:C:A	50	96	0.93	0.01289
20:1467612:T:G	50	100	0.85	0.01053
20:1467721:T:G	50	92	0.9	0.3201
20:1467832:C:T	50	100	0.93	0.4733
20:1467930:A:G	50	96	0.93	0.4325
20:1468063:T:C	50	98	0.95	0.4403
20:1468793:T:G	50	100	0.93	0.1603
20:1468850:A:C	50	100	0.93	0.1599
20:1469315:C:T	50	100	0.93	0.05392
20:1469978:C:G	50	100	0.96	0.1046
20:1470396:A:G	50	100	0.88	0.01525
20:1470481:C:T	50	100	0.97	0.1786
20:1470927:G:A	50	100	0.97	0.1298
20:1470979:T:C	50	100	0.75	0.01144
20:1470983:T:C	50	100	0.98	0.3522
20:1471107:C:G	50	100	0.97	0.1293
20:1471234:T:G	50	100	0.92	0.0167
20:1472079:T:C	50	100	0.98	0.1294
20:1472394:C:G	50	100	0.98	0.3437
20:1472812:C:T	50	100	0.99	0.1296
20:1472867:C:G	50	100	0.98	0.3502
20:1472873:C:T	50	100	0.93	0.07008
20:1473270:T:C	50	100	0.99	0.01289
20:1473379:T:C	50	98	0.98	0.1287
20:1473506:T:C	50	100	0.99	0.1296
20:1473575:G:A	50	100	0.92	0.02705
20:1473609:A:G	50	100	0.99	0.1296
20:1473664:G:A	50	100	0.74	0.0167
20:1474523:T:C	50	94	0.9	0.08424
20:1475019:G:A	50	100	0.98	0.02796
20:1475105:C:G	50	100	0.93	0.0158
20:1475165:C:T	50	100	0.99	0.1296
20:1475434:G:A	50	100	0.99	0.1296
20:1475496:C:T	50	100	0.96	0.2444
20:1475880:G:A	50	100	0.99	0.1696
20:1475938:G:C	50	100	0.92	0.01035
20:1476325:C:T	50	100	0.98	0.0285
20:1476400:T:G	50	100	0.98	0.4829
20:1476928:G:C	50	98	0.98	0.3994
20:1477265:C:A	50	100	0.99	0.1959
20:1477514:A:G	50	100	0.99	0.1959
20:1477614:C:T	50	100	0.98	0.1645
20:1477684:T:A	50	100	0.99	0.1959
20:1477687:T:A	50	100	1	0.02941
20:1477859:C:G	50	100	0.98	0.3816
20:1478204:A:G	50	100	0.9	0.01344
20:1478231:C:T	50	100	0.98	0.1627
20:1478415:T:G	50	98	0.87	0.06699
20:1478601:C:T	50	100	0.9	0.05029
20:1479041:C:T	50	100	0.99	0.01598
20:1479410:G:A	50	100	0.92	0.01162
20:1479627:T:C	50	100	0.98	0.1959
20:1480295:G:A	50	100	0.98	0.1961
20:1480515:G:A	50	100	0.98	0.1959
20:1480645:T:C	50	98	0.98	0.3932
20:1480770:C:T	50	100	0.99	0.1959
20:1481187:A:C	50	100	0.98	0.1656
20:1481506:C:T	50	100	0.98	0.195
20:1481711:A:G	50	100	0.98	0.2202
20:1482072:T:A	50	98	0.96	0.2351
20:1482082:T:A	50	100	0.98	0.2021
20:1482244:G:T	50	100	0.97	0.3656
20:1482330:G:A	50	100	0.98	0.2275
20:1482382:C:T	50	100	0.97	0.2057
20:1482625:T:C	50	100	0.99	0.2026
20:1482788:A:G	50	98	0.98	0.3789
20:1482851:C:T	50	100	0.99	0.2019
20:1482858:T:C	50	100	0.91	0.02088
20:1482972:T:G	50	100	0.97	0.1409
20:1483155:C:G	50	96	0.93	0.175
20:1483226:G:C	50	100	0.91	0.02651
20:1483802:C:T	50	100	0.93	0.02088
20:1484128:A:G	50	100	0.99	0.1765
20:1484643:A:G	50	100	1	0.1767
20:1484705:C:A	48	100	0.95	0.02306
20:1484952:A:G	50	100	0.99	0.3226
20:1485352:C:A	50	100	0.97	0.1443
20:1485473:G:A	50	100	0.97	0.03214
20:1485666:C:T	50	100	0.98	0.1313
20:1486001:T:A	50	100	1	0.1545
20:1486141:C:G	50	100	1	0.201
20:1486234:G:A	49	100	0.98	0.02106
20:1486316:G:A	49	100	0.98	0.02088
20:1486491:C:T	50	100	0.98	0.02088
20:1486492:G:A	50	100	0.77	0.02179
20:1486520:T:C	50	100	0.98	0.02088
20:1486573:C:T	50	100	0.98	0.02106
20:1487272:T:C	50	98	0.98	0.4597
20:1487871:A:G	50	100	1	0.2006
20:1487996:C:A	50	100	0.98	0.02052
20:1488305:G:A	50	100	0.98	0.02052
20:1488556:G:C	50	100	0.94	0.1086
20:1488634:T:G	50	100	0.99	0.02088
20:1488720:A:G	50	100	1	0.2003
20:1488745:A:G	50	100	0.91	0.06137
20:1489042:C:T	50	100	0.95	0.09314
20:1489315:T:A	50	100	1	0.2003
20:1489698:T:C	50	100	0.98	0.1674
20:1489735:G:A	50	100	0.95	0.07226
20:1489873:G:T	50	100	0.98	0.1772
20:1490020:A:C	50	100	0.98	0.1883
20:1490235:G:T	50	100	0.98	0.1563
20:1490556:C:T	50	100	0.92	0.02088
20:1490666:T:C	50	100	0.98	0.1541
20:1490667:G:A	50	100	0.98	0.1541
20:1490774:G:A	50	100	0.98	0.1832
20:1490949:G:A	50	100	0.98	0.01471
20:1490964:C:T	50	100	0.98	0.1614
20:1491068:C:T	50	100	0.95	0.1002
20:1491257:A:G	50	100	0.98	0.1821
20:1491338:G:C	50	100	0.93	0.01434
20:1491471:C:T	50	100	0.94	0.01707
20:1491650:G:A	50	100	0.98	0.02124
20:1491762:C:T	50	100	0.98	0.1846
20:1491778:G:A	50	100	0.97	0.3379
20:1492054:T:C	50	100	1	0.1968
20:1492056:C:G	50	100	1	0.1968
20:1492074:G:A	50	100	0.92	0.07879
20:1492133:C:T	50	100	0.99	0.3962
20:1492172:A:T	50	100	0.98	0.1983
20:1492514:C:A	50	100	0.98	0.2318
20:1492751:A:G	50	100	1	0.1952
20:1492959:T:A	50	100	0.99	0.1966
20:1492984:T:C	50	100	0.99	0.1966
20:1493486:T:C	50	100	0.99	0.3949
20:1493504:T:A	50	100	0.91	0.0158
20:1493759:C:A	50	100	1	0.197
20:1493835:G:A	50	100	0.98	0.06609
20:1494117:G:T	50	100	1	0.1968
20:1494228:C:A	50	100	0.98	0.01561
20:1494304:G:A	50	100	0.97	0.1336
20:1494493:T:C	50	100	0.99	0.1634
20:1494499:G:A	50	100	1	0.197
20:1494691:C:T	50	100	0.91	0.01598
20:1494933:G:A	50	100	0.95	0.0886
20:1494973:T:G	50	100	1	0.3949
20:1494989:G:A	50	100	1	0.1868
20:1495120:C:T	50	100	0.96	0.0285
20:1495221:G:A	50	100	1	0.3951
20:1495276:C:G	50	98	0.96	0.0285
20:1495277:T:C	50	100	1	0.1948
20:1495378:C:T	50	100	0.97	0.09441
20:1495488:T:C	50	100	1	0.06481
20:1495699:T:A	50	100	1	0.3922
20:1495944:C:T	50	100	1	0.1946
20:1496066:T:C	50	100	1	0.195
20:1496330:C:T	50	100	0.98	0.3288
20:1496405:G:A	50	100	1	0.1966
20:1496509:G:A	50	100	0.94	0.0886
20:1496766:A:G	50	100	1	0.13
20:1496788:C:G	50	100	1	0.1966
20:1496811:A:C	50	98	0.88	0.09749
20:1496857:A:G	50	100	1	0.06481
20:1497015:G:C	50	100	1	0.1966
20:1497089:G:A	50	100	0.9	0.04811
20:1497097:T:A	50	100	1	0.06481
20:1497783:C:T	50	100	1	0.1966
20:1498016:C:G	50	100	0.96	0.0886
20:1498029:G:A	50	100	1	0.13
20:1498397:C:T	50	100	0.97	0.02832
20:1499156:T:A	50	100	1	0.1968
20:1499461:T:C	50	100	0.97	0.0285
20:1499605:T:C	50	100	0.97	0.0285
20:1499606:G:A	50	100	0.96	0.02596
20:1499625:T:A	50	100	0.99	0.13
20:1499695:G:C	50	100	1	0.1964
20:1499873:T:C	50	100	1	0.1966
20:1499899:G:A	50	98	0.87	0.05211
20:1499923:T:A	50	100	0.95	0.10780000000000001
20:1499973:C:G	50	100	0.97	0.02832
20:1500023:T:C	50	100	1	0.4234
20:1500195:C:T	50	100	0.87	0.02233
20:1500404:G:C	50	100	1	0.1961
20:1500549:A:T	50	100	0.95	0.07988
20:1500582:C:T	50	96	0.98	0.187
20:1500673:C:T	50	100	0.99	0.1563
20:1500725:C:T	50	100	1	0.3531
20:1500953:A:G	50	100	0.99	0.4699
20:1501119:A:G	50	100	1	0.1932
20:1501519:C:T	50	100	0.99	0.1594
20:1501661:G:C	50	100	0.99	0.4697
20:1502521:A:G	50	100	0.99	0.1594
20:1502994:G:A	50	100	0.99	0.1596
20:1503216:C:T	50	100	0.99	0.1596
20:1503280:T:C	50	100	0.99	0.4695
20:1503715:G:C	50	100	0.98	0.07861
20:1503736:T:C	50	100	0.99	0.1596
20:1503945:A:C	50	100	0.99	0.1596
20:1504001:C:T	50	100	0.99	0.1596
20:1504610:G:C	50	100	0.99	0.4697
20:1504691:G:A	50	100	0.98	0.07734
20:1504770:C:A	50	100	0.99	0.1598
20:1504800:A:T	49	87.8	0.87	0.3279
20:1504802:A:T	47	93.6	0.91	0.3008
20:1504804:A:T	47	97.9	0.9	0.2262
20:1504806:A:T	47	95.7	0.89	0.2306
20:1504808:A:T	49	89.8	0.96	0.1581
20:1504810:A:T	50	96	0.98	0.1567
20:1505267:G:A	50	100	0.97	0.1926
20:1505380:G:A	50	100	0.92	0.06772
20:1505556:G:A	50	100	0.98	0.1926
20:1505875:T:C	50	100	0.96	0.1926
20:1505991:T:C	49	100	0.98	0.1391
20:1506076:C:A	50	100	0.99	0.1603
20:1506158:G:T	50	100	0.97	0.07734
20:1506924:T:C	50	100	0.97	0.4517
20:1507112:C:T	50	100	0.98	0.1601
20:1507204:G:A	50	100	0.97	0.3477
20:1507535:T:A	50	100	0.95	0.4944
20:1507590:C:G	50	100	0.95	0.1905
20:1507644:A:G	50	100	0.94	0.1906
20:1508007:A:T	50	98	0.88	0.09768
20:1508750:G:A	50	100	0.94	0.01271
20:1508984:C:A	50	98	0.91	0.1414
20:1509382:A:G	50	98	0.96	0.06609
20:1509506:A:C	50	100	0.99	0.3253
20:1510211:T:C	50	100	0.99	0.1888
20:1510470:C:G	50	98	0.78	0.01616
20:1510486:G:T	50	98	0.78	0.01616
20:1511185:C:A	50	100	0.74	0.0187
20:1511424:C:T	50	100	1	0.3339
20:1511604:A:G	50	100	0.99	0.03558
20:1511774:T:C	50	100	1	0.1943
20:1511944:C:G	50	100	0.98	0.3335
20:1512386:G:A	50	98	1	0.3339
20:1512551:C:T	50	100	1	0.03032
20:1512617:A:G	50	100	1	0.03577
20:1512942:G:A	50	100	1	0.03577
20:1513306:G:A	50	100	0.98	0.09205
20:1513818:G:T	50	100	1	0.3341
20:1513957:T:C	50	100	1	0.3333
20:1515010:A:G	50	100	1	0.1948
20:1515019:T:C	50	98	0.98	0.4517
20:1515324:T:C	50	100	1	0.3339
20:1515633:A:G	50	100	1	0.1955
20:1515827:C:A	50	100	0.97	0.3693
20:1516054:C:A	50	98	0.84	0.01198
20:1516206:A:G	50	100	0.98	0.02578
20:1516263:T:C	50	100	1	0.1868
20:1516551:G:A	50	98	0.94	0.1251
20:1516804:T:C	50	100	1	0.2328
20:1516977:T:C	50	98	0.95	0.144
20:1517146:C:T	50	100	1	0.2349
20:1517158:A:C	50	100	1	0.2349
20:1517267:A:G	50	100	1	0.2342
20:1517344:A:G	50	100	1	0.2342
20:1517346:T:G	50	100	1	0.2342
20:1517347:T:G	50	100	1	0.2342
20:1517566:A:C	50	100	1	0.2338
20:1517629:C:G	50	100	1	0.2338
20:1517717:G:T	50	100	1	0.2338
20:1517968:A:C	50	100	0.99	0.1886
20:1518034:G:A	50	100	1	0.0915
20:1518051:T:G	50	100	0.98	0.187
20:1518444:G:A	50	100	1	0.03577
20:1518481:A:C	50	100	1	0.2337
20:1518570:A:G	50	100	1	0.2337
20:1518698:G:C	50	100	1	0.234
20:1518769:A:G	50	100	1	0.2333
20:1519077:C:A	50	100	1	0.234
20:1519275:C:A	50	100	1	0.234
20:1519529:A:C	50	96	0.98	0.4722
20:1519758:G:A	50	100	1	0.234
20:1519832:C:G	50	100	1	0.2344
20:1519834:A:G	50	100	1	0.2342
20:1519860:A:G	50	100	1	0.234
20:1520218:G:A	50	100	1	0.2344
20:1520565:T:A	50	100	0.99	0.234
20:1520589:T:A	50	100	1	0.234
20:1520659:C:A	50	100	1	0.234
20:1520747:A:G	50	100	1	0.187
20:1521402:A:G	50	100	1	0.2338
20:1521846:A:G	50	100	1	0.234
20:1522003:C:T	50	100	1	0.234
20:1522169:C:T	50	98	1	0.2344
20:1522651:T:C	50	96	0.98	0.1785
20:1522790:G:A	50	98	0.95	0.1256
20:1522805:A:G	50	100	1	0.2342
20:1522865:G:A	50	100	1	0.2342
20:1523755:G:C	50	100	0.81	0.01216
20:1524206:A:T	50	100	1	0.09187
20:1524346:T:G	50	100	0.99	0.2338
20:1524912:A:G	50	98	0.99	0.1905
20:1524964:G:A	50	96	0.96	0.3468
20:1524974:A:G	50	100	0.91	0.1086
20:1525019:A:G	47	93.6	0.82	0.02923
20:1525021:A:G	47	91.5	0.91	0.1523
20:1525025:A:G	48	87.5	0.92	0.3322
20:1525027:A:G	48	93.8	0.65	0.02614
20:1525033:A:G	50	100	1	0.01688
20:1525975:A:T	50	100	0.78	0.02959
20:1526938:A:G	50	100	0.97	0.02269
20:1526988:C:T	50	100	0.99	0.1759
20:1527233:G:T	50	96	0.94	0.1
20:1527355:A:G	50	98	0.98	0.191
20:1527453:C:A	50	94	0.96	0.1915
20:1527495:C:T	50	96	0.99	0.4154
20:1527689:C:A	50	98	0.99	0.1905
20:1529402:C:T	50	100	0.99	0.1728
20:1529492:C:T	50	100	0.99	0.1728
20:1529786:T:C	50	96	0.99	0.4152
20:1529982:G:C	50	98	0.99	0.02669
20:1530123:C:T	50	98	0.99	0.2231
20:1530304:T:G	50	98	0.93	0.1138
20:1530452:T:C	50	100	1	0.03105
20:1530953:C:T	50	100	0.79	0.02342
20:1531604:T:C	50	100	0.76	0.01216
20:1531627:C:T	50	96	0.99	0.4671
20:1532797:A:T	50	100	1	0.1347
20:1533189:G:A	50	98	0.95	0.1438
20:1533196:T:G	50	100	1	0.1349
20:1535017:G:A	50	100	0.96	0.01906
20:1535534:A:G	50	100	1	0.1298
20:1535724:C:A	50	100	1	0.09005
20:1535733:A:T	50	100	1	0.1298
20:1535971:G:C	50	100	1	0.1275
20:1536260:C:A	50	100	1	0.1494
20:1536569:G:A	50	100	0.93	0.0158
20:1536655:G:T	50	100	1	0.3322
20:1537333:G:A	50	100	1	0.3255
20:1537454:G:A	50	100	1	0.1492
20:1537509:T:C	50	100	1	0.3253
20:1537519:C:A	50	100	1	0.01924
20:1537663:G:A	50	100	1	0.3257
20:1537738:T:G	50	100	1	0.3257
20:1537766:T:C	50	100	1	0.2774
20:1537940:C:T	50	98	0.96	0.2869
20:1538197:C:A	50	100	1	0.01434
20:1538293:A:T	50	100	0.94	0.0394
20:1538785:G:T	50	100	1	0.0394
20:1538865:T:G	50	100	1	0.1915
20:1539219:T:C	50	98	1	0.362
20:1539396:T:A	50	100	1	0.4764
20:1539587:T:G	50	100	1	0.1968
20:1539599:C:T	50	98	1	0.03141
20:1539626:T:C	50	100	1	0.1968
20:1540142:G:A	50	98	1	0.0236
20:1540237:T:C	50	100	1	0.1986
20:1540688:C:G	50	100	1	0.03958
20:1540823:T:G	50	100	1	0.4835
20:1540947:G:A	50	100	0.94	0.01688
20:1541121:T:C	50	100	1	0.1984
20:1541639:T:C	50	100	0.98	0.1307
20:1541726:T:A	50	100	1	0.03958
20:1541943:G:T	50	100	1	0.1271
20:1541996:A:T	50	100	1	0.4769
20:1542468:T:C	50	100	1	0.1307
20:1542546:G:C	50	100	1	0.03867
20:1542962:G:T	50	100	1	0.1271
20:1544962:T:A	50	100	1	0.0394
20:1545022:A:G	50	100	1	0.01561
20:1545481:T:C	50	100	1	0.01471
20:1545733:T:G	50	100	1	0.1304
20:1547392:A:C	50	100	1	0.1968
20:1547721:G:A	50	100	0.71	0.01126
20:1548349:T:A	50	98	0.84	0.02869
20:1548487:C:T	50	100	1	0.476
20:1548546:C:T	50	98	0.99	0.02705
20:1548607:G:A	50	100	1	0.03867
20:1548853:G:A	50	100	1	0.476
20:1549232:T:C	50	100	1	0.03922
20:1549504:C:T	50	100	1	0.4831
20:1549551:T:C	50	100	1	0.1901
20:1549617:T:G	49	100	1	0.476
20:1549656:C:T	50	100	0.62	0.01035
20:1551949:T:C	50	100	1	0.1986
20:1552141:G:A	50	100	1	0.09096
20:1552160:G:A	50	98	1	0.03141
20:1552416:T:G	50	100	0.7	0.0187
20:1552446:C:T	50	100	1	0.03849
20:1552495:T:C	50	98	1	0.03141
20:1552559:T:C	50	100	1	0.1227
20:1553179:A:G	50	100	1	0.03922
20:1553606:A:G	50	100	1	0.1984
20:1553828:T:G	50	100	0.96	0.03286
20:1553862:G:A	50	100	1	0.4759
20:1554442:C:T	50	100	0.98	0.01652
20:1555648:C:A	50	100	0.77	0.05773
20:1555661:C:G	50	100	1	0.03958
20:1555714:G:C	50	100	1	0.1305
20:1555750:C:T	50	98	1	0.279
20:1556788:C:T	50	100	1	0.03849
20:1557002:G:C	50	100	1	0.1968
20:1557122:G:A	50	98	0.96	0.03105
20:1557140:C:T	50	100	0.97	0.01198
20:1557603:C:T	50	100	1	0.1287
20:1557620:G:A	50	100	1	0.1305
20:1557733:C:T	50	98	0.94	0.1009
20:1558224:G:A	50	100	1	0.2789
20:1558371:G:T	50	100	0.6	0.01434
20:1558519:C:T	50	100	0.98	0.2427
20:1558704:A:G	50	100	1	0.1968
20:1558774:C:T	50	100	0.97	0.1736
20:1558798:C:T	50	100	1	0.4601
20:1559180:G:A	50	100	1	0.03958
20:1559386:A:G	50	100	1	0.1972
20:1559591:C:A	50	100	1	0.2796
20:1559910:T:A	50	100	1	0.02578
20:1560655:C:T	50	100	1	0.1278
20:1561104:T:G	50	98	0.99	0.2291
20:1561106:G:T	50	100	1	0.4662
20:1561323:C:T	50	100	1	0.1474
20:1561586:A:G	50	100	1	0.2382
20:1562064:G:A	50	100	1	0.01071
20:1562308:G:C	50	100	1	0.2765
20:1562333:G:A	50	100	1	0.2765
20:1562341:C:G	50	100	1	0.4615
20:1562420:G:A	50	100	1	0.4749
20:1562763:T:G	50	100	1	0.2378
20:1562859:A:G	50	98	0.82	0.01434
20:1562867:G:T	50	100	1	0.01071
20:1563249:T:C	50	100	1	0.08787
20:1563516:C:A	50	100	1	0.4642
20:1563823:A:T	50	100	1	0.03922
20:1563861:G:A	50	100	0.72	0.01071
20:1563883:C:T	50	100	1	0.08787
20:1564037:C:G	50	100	1	0.08787
20:1564540:T:C	49	100	0.88	0.0216
20:1564822:T:C	50	100	0.99	0.2469
20:1564883:G:A	50	100	1	0.08787
20:1564971:T:C	50	100	0.99	0.2914
20:1564989:G:A	50	100	0.97	0.1091
20:1565211:C:T	50	100	0.99	0.1356
20:1565529:T:G	50	100	1	0.2456
20:1565561:A:G	50	96	0.98	0.2008
20:1565804:C:T	50	98	0.99	0.1389
20:1566096:T:A	50	100	1	0.3782
20:1566159:G:A	50	100	1	0.08787
20:1566265:C:G	50	100	1	0.2373
20:1566605:A:C	50	100	1	0.01543
20:1567096:A:T	50	100	0.99	0.2482
20:1568756:A:T	50	100	0.98	0.2375
20:1569008:T:C	50	100	0.98	0.04539
20:1569688:C:A	50	100	1	0.08624
20:1570451:C:G	50	100	0.99	0.2329
20:1570839:C:T	50	100	0.99	0.3259
20:1571784:T:C	50	100	0.99	0.2328
20:1571811:G:A	50	100	1	0.08878
20:1572448:C:T	48	95.8	0.98	0.08678
20:1572504:A:C	49	87.8	1	0.08678
20:1614056:T:C	50	100	0.96	0.03123
20:1615827:A:G	50	100	0.97	0.2524
20:1616224:G:T	50	100	0.88	0.02015
20:1616317:C:T	50	100	0.9	0.03268
20:1616404:G:A	50	100	0.98	0.321
20:1616428:T:C	50	96	0.94	0.01017
20:1616529:C:A	50	100	1	0.08442
20:1616582:G:A	50	100	0.95	0.3094
20:1616787:G:T	50	100	0.98	0.2366
20:1616798:A:G	50	100	0.98	0.01525
20:1618496:C:T	50	100	0.98	0.2347
20:1619759:C:A	50	98	0.66	0.01362
20:1619878:T:C	50	100	0.98	0.329
20:1620148:C:T	50	100	0.98	0.2444
20:1620279:G:A	50	100	0.98	0.3715
20:1620521:C:T	50	100	0.98	0.2444
20:1621503:A:G	50	98	0.99	0.08497
20:1621560:A:T	50	100	0.98	0.1816
20:1622022:C:T	50	100	0.98	0.08315
20:1622023:C:G	50	100	0.98	0.08315
20:1622058:T:C	50	100	0.94	0.1614
20:1622310:C:T	50	100	0.94	0.03232
20:1622480:A:G	50	100	0.89	0.0187
20:1622497:C:T	50	100	0.99	0.08315
20:1622910:A:G	50	100	0.99	0.1414
20:1622924:C:A	50	100	0.98	0.1814
20:1623328:A:G	50	100	1	0.01797
20:1623338:C:T	50	100	0.99	0.1334
20:1623425:C:G	50	100	1	0.05846
20:1623471:A:G	50	100	1	0.0325
20:1623713:G:T	50	100	1	0.03922
20:1624152:C:T	50	98	0.79	0.01053
20:1624519:G:A	50	100	1	0.0354
20:1625164:C:T	50	100	0.99	0.08224
20:1625851:T:C	50	100	1	0.03522
20:1625891:G:C	50	100	1	0.03522
20:1626167:A:G	50	100	0.97	0.152
20:1626186:A:G	50	100	0.99	0.1236
20:1626218:C:T	50	100	0.99	0.08224
20:1626219:T:C	50	100	1	0.03558
20:1626742:C:T	50	100	0.99	0.1476
20:1626808:C:G	50	100	0.99	0.08224
20:1627301:T:C	50	98	0.96	0.02288
20:1627368:G:C	50	98	0.95	0.2093
20:1627369:G:A	50	94	0.9	0.185
20:1627375:T:G	50	96	0.93	0.3981
20:1627462:T:G	50	98	0.97	0.1652
20:1627564:A:G	50	98	0.98	0.1645
20:1627787:G:C	50	100	0.97	0.01561
20:1628034:C:A	50	96	0.93	0.197
20:1628368:G:A	50	96	0.92	0.207
20:1628461:G:C	50	100	0.76	0.02088
20:1628610:C:A	50	96	0.9	0.4228
20:1628616:G:C	50	100	0.92	0.1825
20:1628709:G:C	50	96	0.78	0.1411
20:1628849:T:C	50	94	0.85	0.3673
20:1628994:T:C	50	98	0.77	0.1091
20:1629306:C:T	50	92	0.91	0.1808
20:1629324:T:C	50	100	0.9	0.03177
20:1629416:A:C	50	96	0.91	0.3037
20:1629518:T:A	50	100	0.89	0.04103
20:1629555:C:T	50	98	0.93	0.2177
20:1629905:T:C	50	98	0.97	0.2643
20:1629983:A:G	50	100	0.64	0.01634
20:1630144:G:A	50	98	0.94	0.2073
20:1630166:G:A	50	98	0.95	0.2072
20:1630248:G:A	50	98	0.95	0.2092
20:1630293:G:A	50	98	0.97	0.2173
20:1631272:G:A	50	100	0.98	0.0285
20:1631426:C:T	50	98	0.94	0.09223
20:1631633:G:A	50	98	0.97	0.2629
20:1631636:T:G	50	96	0.98	0.217
20:1631677:C:T	50	100	0.96	0.2406
20:1631845:C:T	50	100	0.95	0.2534
20:1632054:T:C	50	100	0.95	0.2415
20:1632173:A:G	50	98	0.97	0.2515
20:1632365:T:C	50	100	1	0.0285
20:1633310:A:G	50	98	0.98	0.281
20:1633642:T:C	50	98	0.98	0.289
20:1633954:T:A	50	100	0.92	0.03722
20:1634268:A:G	50	94	0.95	0.3099
20:1634269:T:G	50	96	0.96	0.2357
20:1634292:C:T	50	94	0.96	0.4513
20:1634367:C:T	50	100	0.95	0.03486
20:1634459:G:A	49	98	0.95	0.2357
20:1634582:A:T	50	96	0.97	0.3656
20:1634662:C:A	50	98	0.96	0.2364
20:1634770:G:T	50	100	0.97	0.01071
20:1634898:T:C	50	92	0.99	0.2269
20:1634904:G:A	50	100	0.97	0.02088
20:1634909:G:A	49	91.8	0.96	0.1975
20:1634916:G:T	50	100	0.99	0.02342
20:1634947:A:G	48	93.8	0.91	0.2534
20:1634999:C:T	50	100	0.94	0.01688
20:1635015:T:C	50	98	0.98	0.2349
20:1635021:C:T	50	100	0.98	0.02088
20:1635022:G:A	50	100	0.98	0.03032
20:1635027:A:T	50	98	0.94	0.1271
20:1635030:C:G	50	98	0.93	0.165
20:1635125:G:A	50	100	0.99	0.02324
20:1635237:A:G	50	98	0.96	0.1411
20:1635313:T:C	50	98	0.98	0.1173
20:1635491:G:A	50	98	0.97	0.4982
20:1635560:A:G	50	98	0.97	0.2446
20:1635884:G:A	50	100	0.95	0.01235
20:1636246:A:G	50	96	0.96	0.1975
20:1636423:A:G	50	100	0.97	0.284
20:1636517:G:T	50	100	0.95	0.08261
20:1636946:C:T	50	100	0.98	0.01362
20:1637263:C:T	50	100	0.85	0.01289
20:1638106:G:C	50	92	0.96	0.425
20:1638236:G:A	50	100	0.97	0.03413
20:1638359:A:T	50	98	0.86	0.0167
20:1639746:G:T	50	100	0.98	0.116
20:1640024:C:A	50	100	0.98	0.2126
20:1640101:C:T	50	100	0.94	0.03431
20:1640889:C:T	50	98	0.97	0.2288
20:1641040:T:A	50	100	0.98	0.126
20:1641555:T:C	50	98	0.98	0.2847
20:1641609:G:A	50	100	0.99	0.2889
20:1641868:G:T	50	100	0.99	0.01198
20:1642109:C:T	50	100	0.99	0.2896
20:1642182:G:T	50	100	1	0.02487
20:1642327:C:T	50	100	0.99	0.03014
20:1642353:G:T	50	100	0.99	0.03032
20:1642386:G:A	50	98	0.99	0.2351
20:1642529:C:T	50	100	0.99	0.01235
20:1643224:A:G	50	100	0.99	0.2841
20:1643986:C:T	50	100	1	0.1264
20:1644120:G:A	50	100	0.99	0.2128
20:1644267:G:A	50	100	0.97	0.02415
20:1644404:C:A	50	100	0.99	0.03032
20:1644510:T:A	50	100	0.98	0.1195
20:1644706:C:T	50	100	0.99	0.2128
20:1645169:C:T	50	100	1	0.03922
20:1645309:G:A	50	100	0.99	0.03032
20:1645422:A:G	50	100	0.99	0.2358
20:1645423:A:G	50	100	1	0.2556
20:1645486:T:C	50	100	1	0.03922
20:1645580:C:T	50	98	0.82	0.01216
20:1645646:G:A	50	100	0.95	0.01089
20:1645761:C:T	50	100	1	0.1191
20:1645776:C:A	50	100	1	0.01779
20:1645833:T:C	50	100	0.99	0.333
20:1646197:C:T	50	100	0.99	0.2349
20:1646433:C:T	50	100	1	0.02687
20:1646677:T:C	50	98	1	0.1156
20:1646822:T:C	50	98	0.97	0.02524
20:1647409:A:G	50	100	0.98	0.1044
20:1647678:G:T	50	100	1	0.01071
20:1647750:C:T	50	100	1	0.2121
20:1647792:A:G	50	100	1	0.1191
20:1648207:C:A	50	100	1	0.1362
20:1648227:G:A	50	100	0.99	0.01779
20:1648349:C:T	50	100	1	0.1184
20:1648655:A:T	50	100	1	0.2346
20:1648901:T:C	50	100	1	0.2849
20:1648958:A:C	50	100	1	0.2849
20:1648960:A:G	50	100	1	0.3629
20:1649260:C:T	50	100	1	0.4477
20:1649582:G:T	50	100	0.97	0.02487
20:1649955:T:C	49	100	1	0.2903
20:1650177:C:T	50	100	1	0.2126
20:1650214:C:T	50	100	0.88	0.02124
20:1650523:G:T	50	100	1	0.2756
20:1650690:G:T	50	100	1	0.3056
20:1650700:A:G	50	100	1	0.03232
20:1650938:T:C	50	100	1	0.3194
20:1651017:G:T	50	100	1	0.02633
20:1651070:A:G	50	100	1	0.1204
20:1651194:T:A	50	100	1	0.03232
20:1651207:T:A	50	96	0.96	0.144
20:1651275:T:C	50	100	1	0.03232
20:1651625:G:A	50	100	1	0.2554
20:1651758:G:C	50	100	1	0.02487
20:1652007:A:G	50	100	1	0.2687
20:1652214:C:T	50	100	1	0.01053
20:1652372:T:C	50	100	1	0.02487
20:1652430:T:C	50	100	1	0.03232
20:1652652:G:A	50	100	1	0.03613
20:1653122:G:T	50	100	1	0.2453
20:1653598:A:G	50	100	0.99	0.03813
20:1653873:G:C	50	100	1	0.01053
20:1654237:A:T	48	97.9	0.88	0.01652
20:1654340:A:G	50	100	1	0.03232
20:1654808:A:G	50	100	1	0.03232
20:1654875:C:T	50	100	0.94	0.01144
20:1654950:T:C	50	100	1	0.1196
20:1654973:G:A	50	100	1	0.01779
20:1655070:C:T	50	100	1	0.02487
20:1655177:C:T	50	100	0.88	0.0207
20:1655359:A:G	50	100	1	0.0354
20:1655441:T:A	50	100	0.85	0.01634
20:1656298:G:T	50	100	1	0.2682
20:1656388:T:C	50	100	0.85	0.01271
20:1656759:C:T	50	100	1	0.01253
20:1656843:C:G	50	100	1	0.1779
20:1656847:G:C	50	100	1	0.02487
20:1656886:T:C	50	100	0.99	0.03232
20:1656943:C:T	50	100	0.99	0.1529
20:1657233:T:C	50	100	1	0.3079
20:1657585:G:A	50	98	1	0.1196
20:1657932:T:C	49	100	1	0.2126
20:1658230:T:C	50	100	1	0.03649
20:1658282:T:C	50	100	1	0.03649
20:1658471:C:T	50	100	1	0.01779
20:1658523:T:C	50	100	1	0.2812
20:1658649:A:T	50	100	1	0.1204
20:1659178:C:A	50	100	1	0.1196
20:1659373:T:G	50	100	1	0.2128
20:1659621:C:T	50	100	1	0.2515
20:1659676:C:T	50	100	1	0.2467
20:1659800:G:A	50	100	1	0.01144
20:1660324:T:C	50	98	1	0.03649
20:1660500:T:C	50	100	1	0.2843
20:1660844:A:G	50	100	1	0.01144
20:1660971:C:T	50	100	1	0.02487
20:1661011:G:A	50	98	1	0.1202
20:1661373:G:A	50	100	0.9	0.01126
20:1661492:C:T	50	100	0.77	0.04575
20:1661656:T:C	50	100	1	0.301
20:1661838:C:T	50	100	1	0.213
20:1662101:T:A	50	98	1	0.4947
20:1662102:T:C	50	98	1	0.4947
20:1662462:G:A	50	100	0.95	0.01924
20:1662773:G:A	50	100	0.72	0.01053
20:1662853:C:A	50	100	1	0.2794
20:1663040:G:A	50	100	1	0.2131
20:1663125:A:G	50	100	1	0.02996
20:1663229:C:T	50	100	1	0.213
20:1663598:G:T	50	100	1	0.02469
20:1663623:T:C	50	98	1	0.2754
20:1663644:C:T	50	100	0.96	0.03195
20:1663645:G:A	50	100	1	0.2743
20:1663658:T:C	50	98	0.98	0.08206
20:1663950:T:A	50	100	1	0.02469
20:1663976:G:A	50	100	1	0.01144
20:1663989:T:C	50	98	0.91	0.01707
20:1664856:A:G	50	98	0.99	0.4788
20:1665184:A:G	50	98	1	0.2927
20:1665336:G:T	50	98	1	0.3152
20:1665380:G:T	50	100	0.9	0.01725
20:1665406:G:A	50	98	1	0.3413
20:1665745:A:T	50	98	1	0.3402
20:1665867:G:A	50	98	0.97	0.01888
20:1666194:A:T	50	100	1	0.1859
20:1666246:T:C	50	100	1	0.3673
20:1666797:A:G	50	100	0.99	0.2173
20:1667056:G:C	50	100	1	0.3417
20:1667128:C:T	50	100	1	0.02578
20:1667294:C:T	50	100	0.77	0.06009
20:1667647:A:G	50	100	1	0.02469
20:1667960:T:C	50	100	1	0.3155
20:1668152:T:C	48	95.8	0.95	0.4241
20:1668155:C:T	49	91.8	0.96	0.425
20:1668397:T:C	50	100	1	0.2872
20:1668407:G:A	50	98	0.99	0.1166
20:1668409:C:T	50	100	1	0.02469
20:1668432:A:G	50	100	0.99	0.3402
20:1668526:A:C	50	100	0.99	0.3155
20:1668529:A:G	50	100	0.99	0.2789
20:1668645:C:A	50	100	1	0.01797
20:1669126:T:A	50	100	0.98	0.1193
20:1669394:G:A	50	100	0.99	0.2155
20:1669564:A:G	50	98	0.86	0.01017
20:1669687:C:T	50	100	0.97	0.03123
20:1669826:T:C	50	100	1	0.2509
20:1669931:G:A	50	98	0.97	0.1057
20:1670410:A:T	50	100	1	0.02469
20:1670774:T:G	49	98	1	0.3678
20:1670877:T:C	50	100	1	0.02487
20:1670956:G:A	50	100	0.99	0.2177
20:1671014:T:C	50	100	0.99	0.12
20:1671142:A:G	50	100	0.99	0.2876
20:1671323:G:A	50	100	0.99	0.2623
20:1671625:C:T	50	100	1	0.02469
20:1671670:T:C	50	100	0.91	0.03123
20:1671801:C:T	50	100	0.98	0.02741
20:1671826:G:A	50	98	0.99	0.3402
20:1671845:C:T	50	100	1	0.02487
20:1672018:A:G	50	100	0.99	0.3155
20:1672117:C:T	50	100	1	0.02487
20:1672403:C:T	50	100	0.97	0.1855
20:1672588:T:C	50	100	0.69	0.0118
20:1672804:G:A	50	100	0.82	0.03359
20:1672897:T:A	50	100	0.82	0.01162
20:1673217:C:A	50	92	0.82	0.1696
20:1673379:G:A	50	98	0.75	0.01325
20:1673641:A:G	50	100	0.85	0.08842
20:1674252:G:A	50	100	0.96	0.09713
20:1674349:A:G	50	100	0.99	0.2142
20:1674540:C:T	50	100	1	0.1383
20:1674835:C:T	49	100	1	0.1383
20:1675162:T:A	50	100	0.94	0.03359
20:1675710:A:T	50	100	0.99	0.2166
20:1675971:T:C	50	100	0.99	0.2162
20:1676087:C:T	50	100	0.99	0.2162
20:1676208:C:T	50	100	0.99	0.2206
20:1676461:G:A	50	100	0.99	0.2162
20:1676586:A:G	50	100	0.96	0.03377
20:1676683:T:C	50	100	0.98	0.4575
20:1676770:C:G	50	100	0.94	0.02741
20:1676854:C:T	50	100	0.99	0.2162
20:1676883:C:T	50	100	0.97	0.2019
20:1677085:A:G	48	100	0.99	0.2206
20:1677095:G:A	50	100	0.95	0.1153
20:1677357:T:C	50	100	0.99	0.2162
20:1677565:G:A	50	100	0.99	0.2164
20:1677612:C:T	50	100	1	0.2208
20:1677790:T:A	50	100	1	0.2164
20:1677841:G:A	50	100	1	0.2164
20:1677844:C:T	50	100	1	0.2208
20:1678016:A:G	50	100	0.89	0.02578
20:1678054:A:G	50	100	1	0.4354
20:1678061:T:A	50	100	0.98	0.346
20:1678146:G:A	50	100	0.89	0.01017
20:1678263:G:A	50	100	0.99	0.2193
20:1678525:C:G	50	100	0.98	0.3426
20:1678537:G:C	50	96	0.89	0.02596
20:1678577:A:G	50	100	1	0.2195
20:1678580:A:G	50	100	1	0.2195
20:1678815:G:A	50	100	1	0.2195
20:1678861:G:A	50	100	1	0.2151
20:1679082:A:G	50	100	1	0.433
20:1679130:A:G	50	100	1	0.2193
20:1679246:A:G	50	100	1	0.2195
20:1679253:G:A	50	100	0.99	0.4562
20:1679346:C:A	50	100	1	0.1385
20:1679394:C:T	50	100	1	0.215
20:1679429:G:A	50	100	1	0.215
20:1679453:G:A	50	100	0.99	0.2121
20:1679511:G:T	50	100	1	0.2148
20:1679968:T:C	50	100	1	0.2148
20:1680043:G:T	50	100	1	0.2193
20:1680153:C:T	50	100	1	0.2146
20:1680161:C:G	50	100	1	0.2146
20:1680270:G:A	50	100	1	0.2191
20:1680599:G:A	50	100	1	0.1385
20:1680747:T:C	50	100	0.97	0.07044
20:1680759:T:C	50	100	0.98	0.03486
20:1680766:A:T	50	100	0.97	0.03377
20:1681345:T:C	50	100	1	0.2146
20:1682104:C:G	50	100	1	0.2146
20:1682163:T:C	50	100	1	0.4334
20:1682225:T:C	50	100	1	0.2191
20:1682263:G:A	50	100	0.99	0.2191
20:1682353:G:T	50	100	0.99	0.1663
20:1682376:T:C	50	100	1	0.2191
20:1682420:C:G	50	100	1	0.09858
20:1682434:G:A	50	100	1	0.1387
20:1682669:G:A	50	100	1	0.4555
20:1682691:T:C	50	100	1	0.2191
20:1682893:C:T	50	100	1	0.4539
20:1682915:G:T	50	100	0.96	0.0817
20:1683332:G:C	50	100	1	0.03486
20:1683433:C:T	50	100	1	0.1389
20:1683744:G:A	50	100	0.99	0.4218
20:1683800:A:G	50	100	0.99	0.3756
20:1683877:G:A	50	100	0.98	0.02215
20:1683962:A:T	50	100	0.99	0.4174
20:1684194:T:C	50	100	0.96	0.07135
20:1684421:T:C	50	100	1	0.04103
20:1684464:C:A	50	100	0.99	0.4174
20:1684477:A:C	50	100	0.99	0.4174
20:1684502:T:C	50	98	0.92	0.01725
20:1684505:T:C	50	100	1	0.04103
20:1684526:T:C	50	100	0.99	0.4172
20:1684719:T:C	50	100	0.99	0.4172
20:1684744:G:C	50	100	0.98	0.04049
20:1684828:G:A	50	100	1	0.03468
20:1684928:T:C	50	100	0.99	0.4174
20:1685110:T:G	50	98	1	0.1443
20:1685460:A:C	50	98	0.99	0.4056
20:1685564:A:C	50	100	1	0.1004
20:1685580:G:A	50	100	0.9	0.02596
20:1685598:T:C	50	100	0.98	0.03359
20:1685607:C:G	50	100	0.99	0.2524
20:1685971:C:A	50	100	0.98	0.1126
20:1686196:T:G	50	100	1	0.1402
20:1686343:C:A	50	98	0.99	0.1674
20:1687214:A:G	50	100	0.99	0.4354
20:1687314:G:A	50	100	0.96	0.03922
20:1687468:C:G	50	100	1	0.4354
20:1687616:A:G	50	100	0.65	0.03177
20:1687755:C:T	50	98	0.98	0.425
20:1687976:G:T	50	100	1	0.0984
20:1688453:G:A	50	100	1	0.0345
20:1688505:C:T	50	100	1	0.1619
20:1688766:T:G	50	100	0.92	0.03885
20:1688922:G:T	50	100	1	0.4256
20:1689019:G:C	50	100	1	0.1385
20:1689035:T:C	50	100	0.99	0.2382
20:1689080:C:T	50	100	1	0.1418
20:1690294:C:A	50	100	0.95	0.02578
20:1690457:G:A	50	100	0.96	0.02669
20:1690955:G:A	50	100	0.97	0.07062
20:1690972:T:C	50	100	1	0.4357
20:1691094:T:C	50	100	1	0.4256
20:1691159:C:T	50	100	0.91	0.04866
20:1691571:T:G	50	100	0.96	0.0345
20:1691645:C:A	50	100	0.99	0.09985
20:1691649:G:C	50	100	0.87	0.01235
20:1691693:T:C	50	100	0.99	0.1498
20:1691733:C:T	50	100	1	0.4254
20:1691852:G:T	50	100	0.94	0.07226
20:1692222:G:C	50	100	0.99	0.1383
20:1692546:T:A	50	100	0.97	0.03686
20:1693129:G:A	50	100	0.99	0.2335
20:1693161:G:A	50	100	1	0.4254
20:1693236:T:A	50	100	0.97	0.07044
20:1693252:C:T	50	100	0.99	0.03686
20:1693694:T:C	50	100	1	0.2776
20:1693829:C:T	50	100	0.99	0.03686
20:1693844:A:G	50	100	0.87	0.02524
20:1694286:C:T	50	100	0.99	0.03704
20:1694535:A:T	50	100	1	0.4288
20:1694646:A:G	50	100	0.99	0.2774
20:1695269:C:A	50	100	0.9	0.04121
20:1695419:T:C	50	100	0.99	0.3765
20:1695743:T:G	50	100	0.99	0.102
20:1696297:G:A	50	100	0.98	0.09858
20:1696795:C:T	50	100	0.98	0.1008
20:1697542:C:T	50	100	0.98	0.1394
20:1697623:T:C	50	100	0.97	0.03413
20:1697695:G:A	50	100	0.96	0.03686
20:1697737:A:T	50	96	0.93	0.06191
20:1697991:T:C	50	100	0.99	0.3813
20:1698118:T:C	50	98	0.88	0.01126
20:1698136:G:A	50	98	0.99	0.3809
20:1698143:C:T	50	100	0.97	0.02052
20:1698238:C:T	50	100	0.97	0.03395
20:1698255:G:A	50	100	0.99	0.3811
20:1698392:T:C	50	100	0.99	0.3813
20:1698403:G:T	50	100	0.99	0.3814
20:1698405:G:A	50	100	0.99	0.3814
20:1698453:C:G	50	100	0.99	0.3814
20:1698572:G:T	50	100	0.99	0.3814
20:1698643:C:T	50	100	0.99	0.3814
20:1698842:G:A	50	100	0.99	0.3814
20:1698888:C:T	50	100	0.99	0.3814
20:1699159:C:T	50	100	1	0.3813
20:1699779:A:C	50	100	0.94	0.08733
20:1699847:A:G	50	100	0.92	0.0305
20:1700459:G:A	50	100	0.93	0.2525
20:1700504:G:A	50	96	0.92	0.2101
20:1700696:T:G	50	98	0.93	0.1583
20:1700758:T:C	50	98	0.94	0.128
20:1700785:C:T	50	98	0.94	0.122
20:1700889:G:A	50	100	0.85	0.0207
20:1700891:A:G	50	100	0.96	0.1416
20:1700963:A:T	50	98	0.97	0.1636
20:1701024:T:A	50	98	0.96	0.1521
20:1701283:A:G	50	100	0.99	0.157
20:1701391:C:T	50	100	0.99	0.1569
20:1701439:C:G	50	100	1	0.1569
20:1701646:C:T	50	100	1	0.1569
20:1701880:T:C	50	100	0.99	0.3361
20:1702398:T:G	50	100	1	0.1654
20:1702405:C:T	50	100	0.99	0.01216
20:1702471:T:C	50	100	1	0.1654
20:1702483:A:G	50	100	1	0.1654
20:1702638:A:G	50	100	1	0.1939
20:1702640:T:A	50	100	1	0.1654
20:1702641:C:A	50	100	1	0.1654
20:1702649:T:C	50	100	0.96	0.02832
20:1702696:T:C	50	100	1	0.1654
20:1702712:A:G	50	100	0.99	0.3362
20:1702833:T:C	50	100	1	0.1656
20:1703125:C:T	50	100	0.99	0.4566
20:1703418:A:T	50	100	1	0.4568
20:1703512:A:G	50	100	1	0.1658
20:1703514:G:T	50	100	1	0.1658
20:1703575:C:A	50	96	0.97	0.2433
20:1703631:C:T	50	100	1	0.1658
20:1703746:T:A	50	100	0.99	0.3359
20:1703747:T:C	50	100	0.96	0.02832
20:1703754:A:G	50	100	1	0.1658
20:1703840:C:A	50	100	1	0.1658
20:1703882:C:T	50	100	1	0.1943
20:1703939:T:C	50	100	1	0.1943
20:1703942:G:A	50	100	1	0.1658
20:1703967:C:T	50	100	1	0.1659
20:1704006:G:A	50	100	1	0.1659
20:1704494:A:C	50	100	0.99	0.4544
20:1704585:C:A	50	100	0.92	0.03032
20:1704780:C:T	50	100	1	0.1358
20:1704803:C:G	50	100	0.84	0.01707
20:1704806:T:G	50	100	0.99	0.4541
20:1704819:T:G	50	100	0.96	0.02832
20:1704826:A:T	50	100	0.99	0.4539
20:1704854:T:G	50	100	0.99	0.4539
20:1704931:A:G	50	100	0.99	0.3174
20:1705001:A:G	50	100	0.99	0.4533
20:1705006:G:A	50	100	0.96	0.02832
20:1705397:C:T	50	98	0.99	0.01525
20:1705562:G:T	50	100	0.98	0.02814
20:1705744:C:T	50	100	1	0.01452
20:1705783:T:C	50	98	0.99	0.4417
20:1706029:C:T	50	98	0.99	0.1512
20:1706047:C:T	50	98	0.99	0.4996
20:1706422:T:C	50	100	0.97	0.2522
20:1706503:G:T	50	98	1	0.4815
20:1706772:G:A	50	100	1	0.01525
20:1706777:C:A	50	98	1	0.441
20:1706782:C:A	50	98	1	0.3637
20:1706804:G:A	50	100	0.98	0.2524
20:1706822:C:A	50	98	1	0.4325
20:1706892:G:T	50	100	1	0.06572
20:1706909:G:T	50	98	1	0.4562
20:1706910:G:A	50	100	1	0.02741
20:1706921:G:C	50	98	1	0.4481
20:1707134:T:A	50	98	1	0.4452
20:1707223:C:T	50	100	1	0.01507
20:1707242:C:T	50	100	1	0.03214
20:1707270:G:A	50	100	1	0.03214
20:1707388:A:C	50	100	0.93	0.06863
20:1707414:A:G	50	100	1	0.01507
20:1707619:A:T	50	100	1	0.03214
20:1707810:T:G	50	96	1	0.4893
20:1708073:A:C	50	100	0.99	0.1184
20:1708167:T:C	50	98	1	0.398
20:1708190:A:G	50	100	0.99	0.1186
20:1708198:T:C	50	98	0.99	0.3932
20:1708312:C:T	50	98	1	0.4454
20:1708372:G:C	50	98	1	0.4835
20:1708473:C:T	50	98	1	0.4833
20:1708507:G:C	50	98	1	0.4835
20:1708514:C:T	50	98	1	0.4835
20:1708585:C:T	50	100	0.98	0.1452
20:1708624:C:T	50	98	1	0.4412
20:1708815:A:G	50	98	1	0.3985
20:1708820:C:A	50	100	1	0.01489
20:1708828:G:A	50	100	0.92	0.01271
20:1708911:A:G	50	98	1	0.4835
20:1708975:G:T	50	100	1	0.03831
20:1708990:G:A	50	98	1	0.4835
20:1708993:T:C	50	98	1	0.4835
20:1708994:G:A	50	98	1	0.4835
20:1708995:A:G	50	98	1	0.4833
20:1709120:A:G	50	98	1	0.3168
20:1709121:T:C	50	98	1	0.3963
20:1709212:T:C	50	98	1	0.4831
20:1709223:T:A	50	100	1	0.01471
20:1709226:C:T	50	100	1	0.01471
20:1709252:T:C	50	100	1	0.07916
20:1709275:A:G	50	100	1	0.01471
20:1709484:T:A	50	100	1	0.1133
20:1709545:G:A	50	100	0.99	0.07934
20:1709581:C:T	50	100	0.99	0.03377
20:1709856:C:T	50	98	1	0.4895
20:1709860:C:T	50	98	1	0.4615
20:1709992:T:C	50	100	1	0.03214
20:1710013:G:T	50	98	1	0.4895
20:1710503:T:G	50	100	1	0.02324
20:1710524:G:A	50	100	1	0.03232
20:1710543:A:G	50	98	1	0.3517
20:1710640:G:C	50	98	1	0.4359
20:1710647:G:A	50	98	1	0.4828
20:1710739:C:T	50	98	1	0.3194
20:1710826:G:A	50	100	1	0.01779
20:1710987:C:T	50	100	1	0.02905
20:1711123:A:G	50	98	0.99	0.4501
20:1711234:T:C	50	100	0.71	0.01489
20:1711539:C:A	50	100	1	0.01997
20:1711639:A:C	50	100	0.98	0.4014
20:1711958:G:A	50	100	0.87	0.02778
20:1712707:G:T	50	100	0.94	0.01307
20:1712969:A:T	50	100	1	0.05719
20:1713067:T:C	50	100	1	0.4065
20:1713473:C:A	50	98	0.93	0.01289
20:1713672:A:G	50	100	0.99	0.01561
20:1714001:G:C	50	100	1	0.05719
20:1714023:A:G	50	100	1	0.4682
20:1714037:C:T	50	100	0.94	0.01089
20:1714509:C:T	50	100	1	0.4592
20:1714659:A:G	50	100	1	0.01126
20:1714697:C:G	50	100	1	0.4679
20:1715299:C:A	50	100	1	0.3883
20:1715939:T:G	50	100	1	0.4675
20:1716038:T:C	50	100	0.99	0.02324
20:1716126:G:A	50	100	1	0.3883
20:1716302:A:G	50	98	0.93	0.01797
20:1716433:G:A	50	100	1	0.4395
20:1716655:T:C	50	100	1	0.01634
20:1717183:C:G	50	100	1	0.4584
20:1717222:A:T	50	100	1	0.4397
20:1717704:C:T	50	100	1	0.4397
20:1718099:C:T	50	100	1	0.02977
20:1718317:G:A	50	100	1	0.01471
20:1718447:A:T	50	100	1	0.02342
20:1718549:T:C	50	100	1	0.04103
20:1718737:G:A	50	100	0.96	0.01344
20:1718754:C:G	50	100	1	0.1158
20:1718914:G:A	50	100	1	0.0276
20:1719078:G:A	50	100	1	0.3404
20:1719125:G:C	50	100	1	0.4671
20:1719300:G:C	50	100	1	0.1158
20:1719452:A:C	50	100	0.98	0.0256
20:1719895:G:A	50	100	1	0.05301
20:1719926:G:A	50	100	1	0.05701
20:1719933:A:C	50	100	1	0.3755
20:1720008:A:G	50	100	1	0.1158
20:1720425:G:A	50	100	1	0.01017
20:1720462:A:G	50	100	1	0.07062
20:1720475:C:T	50	100	1	0.06681
20:1720982:A:G	50	100	1	0.4769
20:1721012:T:C	50	100	1	0.4769
20:1721022:G:A	50	100	1	0.4769
20:1721282:C:T	50	100	1	0.02324
20:1721400:C:A	50	100	1	0.01144
20:1721526:C:T	50	100	0.98	0.03831
20:1721813:G:A	50	100	1	0.1127
20:1722146:G:A	50	100	1	0.3991
20:1722460:T:C	50	100	1	0.4078
20:1722488:C:T	50	100	1	0.3844
20:1722517:A:G	50	100	1	0.1069
20:1722541:A:T	50	100	1	0.3844
20:1723192:A:C	50	100	1	0.4163
20:1723273:A:T	50	100	1	0.4833
20:1723468:T:C	50	100	1	0.1069
20:1723915:G:A	50	100	1	0.02977
20:1724191:T:C	50	100	1	0.4305
20:1724222:G:A	50	100	1	0.1082
20:1724314:T:C	50	100	0.9	0.02215
20:1724791:G:A	50	100	1	0.4074
20:1724828:C:T	50	100	1	0.4221
20:1724917:A:G	50	100	1	0.1068
20:1725007:T:G	50	100	1	0.3402
20:1725067:G:A	50	100	1	0.01852
20:1725559:T:C	50	100	1	0.02306
20:1725595:C:G	50	100	1	0.1019
20:1725601:T:C	50	100	1	0.102
20:1725836:T:C	50	100	1	0.02306
20:1725977:G:A	50	100	1	0.03214
20:1726176:T:C	50	100	0.92	0.01434
20:1726253:T:C	50	100	1	0.1736
20:1726305:A:G	50	100	1	0.01489
20:1726381:T:C	50	100	1	0.1728
20:1726751:G:A	50	100	1	0.05592
20:1726858:G:T	50	100	1	0.03286
20:1727100:T:C	50	96	0.96	0.1249
20:1727120:A:G	50	100	1	0.02977
20:1727195:G:C	50	100	0.98	0.2634
20:1727264:C:A	50	100	1	0.4207
20:1727331:A:G	50	100	1	0.01852
20:1727395:A:C	50	100	0.99	0.4207
20:1727412:T:C	50	100	1	0.05174
20:1727434:G:A	50	100	0.91	0.03123
20:1727446:G:A	50	100	1	0.02887
20:1727549:G:A	50	100	0.98	0.02542
20:1727717:C:A	50	100	0.99	0.2275
20:1727772:G:A	50	100	0.99	0.4076
20:1727945:G:A	50	100	0.99	0.346
20:1728277:C:T	50	100	0.99	0.1082
20:1728439:G:C	50	100	0.93	0.02905
20:1728452:A:G	50	100	0.98	0.3366
20:1728602:T:A	50	100	0.73	0.02324
20:1728712:C:T	50	100	0.88	0.01398
20:1728863:A:G	50	100	0.99	0.0285
20:1729028:G:A	50	98	0.99	0.394
20:1729150:C:T	50	100	0.99	0.02306
20:1729626:T:C	50	100	0.97	0.2629
20:1730513:T:C	50	100	0.99	0.3996
20:1730823:G:A	50	100	0.98	0.0256
20:1731122:A:T	50	100	0.98	0.05937
20:1731537:C:A	50	100	0.98	0.106
20:1731538:G:A	50	100	1	0.02977
20:1731722:G:T	50	100	1	0.02977
20:1731770:T:C	50	100	0.95	0.02596
20:1732092:T:C	50	100	0.98	0.08551
20:1732128:G:C	50	100	0.96	0.03341
20:1732240:G:C	50	100	0.99	0.406
20:1732425:G:A	50	100	1	0.03159
20:1732837:T:C	50	100	0.99	0.4542
20:1732934:A:G	50	100	0.98	0.02723
20:1733311:T:G	50	96	0.95	0.09078
20:1733449:A:T	50	100	0.98	0.3936
20:1733716:C:T	50	100	0.99	0.3847
20:1734802:C:T	50	100	0.98	0.1135
20:1735263:A:G	50	100	0.89	0.01053
20:1735934:T:G	50	96	0.87	0.4194
20:1736016:T:G	50	100	0.79	0.02524
20:1736056:G:A	50	94	0.94	0.09641
20:1736120:G:A	50	100	0.9	0.0138
20:1736329:T:C	50	94	0.94	0.2253
20:1736382:T:C	50	94	0.95	0.2936
20:1736435:G:A	50	98	0.93	0.1051
20:1736656:T:G	50	94	0.86	0.06118
20:1736660:G:T	50	92	0.93	0.1091
20:1736663:T:G	49	93.9	0.88	0.03686
20:1736665:T:G	50	98	0.93	0.09041
20:1736666:T:G	49	93.9	0.82	0.04902
20:1736669:T:G	50	96	0.87	0.06391
20:1736672:T:G	49	93.9	0.85	0.0492
20:1736675:G:T	49	93.9	0.88	0.06173
20:1736775:G:A	50	100	0.95	0.04521
20:1737532:T:C	50	100	0.97	0.1131
20:1737601:G:A	50	94	0.9	0.3969
20:1737604:G:A	50	94	0.92	0.4775
20:1738095:T:G	50	100	0.99	0.03086
20:1738186:T:C	50	100	0.96	0.04539
20:1738356:T:C	50	92	0.91	0.2883
20:1738473:T:G	50	100	0.98	0.03359
20:1738514:T:C	50	100	0.76	0.01652
20:1738752:G:T	50	100	1	0.01325
20:1738911:G:C	50	98	0.91	0.1055
20:1739154:A:T	50	100	0.95	0.0561
20:1739807:G:A	50	100	0.9	0.0354
20:1740000:C:A	50	100	0.98	0.0236
20:1740381:A:G	50	96	0.88	0.2455
20:1740604:G:T	50	100	0.96	0.06463
20:1740802:T:C	50	98	0.76	0.02288
20:1740804:C:G	50	96	0.84	0.1708
20:1741157:C:A	50	98	0.83	0.0394
20:1741341:A:G	50	100	0.91	0.2095
20:1741410:G:A	50	100	0.94	0.03522
20:1741448:G:A	50	100	0.99	0.03141
20:1741493:G:C	50	100	0.98	0.0118
20:1741544:T:C	50	98	0.81	0.03577
20:1741573:C:T	50	100	0.79	0.04829
20:1741811:C:T	50	96	0.92	0.1737
20:1742133:T:C	50	100	0.99	0.02251
20:1742136:G:A	50	100	0.7	0.03994
20:1742387:C:A	50	96	0.97	0.1362
20:1742546:C:T	30	80	0.9	0.3802
20:1743478:A:G	42	100	0.73	0.01307
20:1743955:G:A	49	100	0.98	0.01362
20:1744252:A:G	32	90.6	0.97	0.05683
20:1744345:G:C	25	92	0.96	0.04593
20:1744928:A:G	47	95.7	0.98	0.08515
20:1745017:T:A	48	85.4	0.91	0.3057
20:1745020:T:A	48	85.4	0.91	0.3046
20:1745152:T:C	50	92	0.92	0.3025
20:1745161:A:G	50	92	0.94	0.3014
20:1745382:C:T	50	100	1	0.0354
20:1745610:G:A	50	100	0.99	0.2647
20:1746257:G:A	50	100	1	0.2573
20:1746317:T:C	50	100	1	0.2571
20:1746460:T:A	50	94	0.99	0.2918
20:1746755:C:T	50	100	1	0.2647
20:1746785:T:C	50	96	0.99	0.2919
20:1746861:G:T	50	100	1	0.2651
20:1746898:C:G	50	96	0.99	0.2919
20:1746997:A:G	50	96	0.99	0.2918
20:1747147:C:T	50	100	0.99	0.4049
20:1747214:A:G	50	98	1	0.449
20:1747281:T:C	50	98	0.99	0.2938
20:1747318:T:C	50	98	0.99	0.2938
20:1747511:G:A	50	100	1	0.2649
20:1747529:T:C	50	100	1	0.2647
20:1747566:T:G	50	100	1	0.2574
20:1747743:T:A	50	98	1	0.2912
20:1747818:T:C	50	98	1	0.4426
20:1747836:T:C	50	98	1	0.2908
20:1748072:C:G	50	100	0.99	0.325
20:1748247:A:G	50	100	1	0.04575
20:1748318:G:A	50	98	0.99	0.2928
20:1748327:G:A	50	98	1	0.08115
20:1748505:A:C	50	100	1	0.1585
20:1748683:G:A	50	98	0.99	0.4608
20:1748772:C:T	50	100	0.98	0.02033
20:1748894:A:G	50	100	1	0.144
20:1748895:T:C	50	98	0.99	0.2976
20:1748914:A:G	50	100	1	0.1659
20:1748928:T:C	50	100	0.99	0.4247
20:1748947:A:C	50	98	0.99	0.3898
20:1749228:G:A	50	100	0.98	0.4096
20:1749249:C:G	50	98	0.99	0.1347
20:1749314:C:T	50	100	0.99	0.2691
20:1749333:G:A	50	100	1	0.1511
20:1749580:G:A	50	100	0.99	0.2538
20:1749636:C:T	50	100	1	0.03704
20:1749971:A:C	50	100	0.99	0.2538
20:1750446:A:G	50	100	1	0.03558
20:1750684:A:G	50	100	0.98	0.1863
20:1752128:A:C	50	98	0.99	0.4484
20:1752364:C:T	50	98	0.99	0.1423
20:1752870:T:C	50	100	0.99	0.05356
20:1753711:C:T	50	100	0.89	0.08224
20:1753721:T:C	50	100	0.98	0.1563
20:1753993:C:T	50	98	0.99	0.02451
20:1754534:T:C	50	100	1	0.0354
20:1754902:G:A	50	96	0.98	0.08878
20:1755197:G:T	50	100	0.87	0.01489
20:1756057:G:A	50	100	0.99	0.02723
20:1756110:T:G	50	98	0.99	0.4455
20:1756449:C:T	50	98	1	0.03522
20:1756576:G:A	50	98	0.98	0.4426
20:1756719:T:C	50	98	0.98	0.1467
20:1757197:T:C	50	100	0.98	0.04611
20:1757625:A:G	50	100	0.98	0.445
20:1758050:T:A	50	100	1	0.05283
20:1758068:C:T	50	100	1	0.05283
20:1758472:C:A	50	100	0.97	0.1983
20:1758615:T:C	50	100	1	0.05265
20:1759283:C:T	50	100	0.97	0.04593
20:1759347:G:A	50	100	0.99	0.04593
20:1759797:C:T	50	100	0.96	0.1848
20:1759819:G:A	50	98	0.98	0.07571
20:1760405:T:A	50	88	0.66	0.06373
20:1760654:G:T	50	98	0.88	0.445
20:1760706:T:C	50	100	0.98	0.01289
20:1763453:T:C	50	100	0.97	0.1481
20:1763677:A:G	48	97.9	0.63	0.0118
20:1763694:A:G	41	95.1	0.96	0.4101
20:1763783:C:T	50	98	0.97	0.08842
20:1764475:C:T	50	100	0.94	0.1365
20:1764496:A:G	50	98	0.93	0.09114
20:1765063:A:T	50	100	0.99	0.02941
20:1765245:A:G	50	100	0.97	0.1133
20:1765550:A:T	50	100	0.98	0.02996
20:1765806:A:T	50	100	0.75	0.0138
20:1766225:A:G	36	100	0.67	0.03958
20:1766431:C:T	50	100	0.79	0.01834
20:1766823:G:A	50	98	0.94	0.3956
20:1766921:C:A	50	98	0.94	0.3842
20:1766960:A:T	50	98	0.88	0.02233
20:1767034:G:A	50	94	0.66	0.0236
20:1767053:C:A	50	100	0.98	0.0276
20:1767480:C:T	50	98	0.94	0.2133
20:1767909:G:A	50	100	0.94	0.02124
20:1768108:T:C	50	100	0.99	0.2015
20:1768366:G:C	50	100	0.99	0.2015
20:1769344:A:G	50	100	0.99	0.2012
20:1769955:G:T	50	100	0.85	0.01253
20:1770672:A:G	50	98	0.98	0.04757
20:1770695:T:C	50	100	0.92	0.02124
20:1770765:C:T	50	100	0.68	0.01035
20:1770948:A:T	50	100	0.99	0.1905
20:1770962:G:A	50	100	0.84	0.01271
20:1772229:C:T	50	100	0.99	0.1903
20:1773068:G:A	50	100	0.98	0.02778
20:1773097:C:A	50	94	0.66	0.05247
20:1773236:T:C	50	100	0.93	0.1402
20:1773273:A:G	50	100	0.99	0.1899
20:1773276:A:G	50	100	0.99	0.1899
20:1774064:C:T	50	100	0.75	0.01344
20:1774323:C:G	50	96	0.76	0.1028
20:1774548:G:A	50	100	0.97	0.1895
20:1775245:T:C	50	98	0.93	0.01035
20:1776075:A:G	50	100	0.99	0.03468
20:1776478:A:G	50	100	0.94	0.03468
20:1776973:G:A	50	100	0.79	0.01289
20:1777006:C:T	50	100	0.69	0.0158
20:1777249:G:A	49	89.8	0.83	0.04085
20:1777374:G:C	49	95.9	0.71	0.01471
20:1777426:A:C	50	94	0.79	0.06173
20:1777454:G:A	50	92	0.78	0.2533
20:1777508:A:G	50	98	0.92	0.04067
20:1777542:T:C	50	94	0.84	0.3542
20:1778319:C:T	50	92	0.84	0.3371
20:1778469:G:A	50	100	0.88	0.09386
20:1778752:G:A	50	92	0.9	0.4406
20:1778769:G:C	50	94	0.9	0.2522
20:1778938:G:C	50	96	0.74	0.0207
20:1778944:C:T	50	94	0.85	0.148
20:1779145:G:A	50	96	0.89	0.2224
20:1779224:A:T	50	98	0.88	0.2415
20:1779311:G:A	50	94	0.85	0.1483
20:1779506:C:T	50	100	0.7	0.02342
20:1780165:G:C	50	94	0.85	0.1481
20:1780693:C:T	50	98	0.9	0.01943
20:1781391:C:T	50	92	0.88	0.4528
20:1781638:A:G	50	100	0.86	0.07171
20:1781787:C:T	50	96	0.82	0.1222
20:1781978:C:A	50	92	0.91	0.4947
20:1782890:A:C	50	98	0.95	0.1133
20:1783084:A:G	50	100	0.84	0.03522
20:1783974:A:G	49	91.8	0.93	0.2337
20:1784291:A:C	50	94	0.94	0.342
20:1784452:T:G	50	98	0.95	0.1022
20:1784643:C:T	50	100	0.85	0.04666
20:1785079:G:A	50	100	0.67	0.01344
20:1785415:C:T	50	98	0.82	0.0354
20:1785466:G:A	50	94	0.72	0.03123
20:1786353:T:C	50	92	0.94	0.3751
20:1786361:G:A	50	100	0.85	0.03631
20:1786383:C:A	50	100	0.92	0.07208
20:1786640:G:C	50	96	0.94	0.2282
20:1786651:G:A	50	98	0.95	0.1015
20:1787250:G:T	50	98	0.94	0.455
20:1787443:G:A	50	96	0.94	0.2335
20:1787446:C:A	50	98	0.94	0.4559
20:1787450:G:A	50	100	0.86	0.01017
20:1788050:A:C	50	92	0.95	0.3068
20:1788502:A:C	50	94	0.95	0.3802
20:1788625:G:T	50	98	0.94	0.2342
20:1788635:T:C	50	96	0.62	0.01325
20:1788669:T:C	50	94	0.95	0.3813
20:1789393:A:C	50	98	0.85	0.03341
20:1789407:G:T	50	100	0.96	0.07208
20:1789961:G:A	49	100	0.96	0.08424
20:1790361:G:A	50	98	0.84	0.0216
20:1790587:G:A	50	100	0.94	0.4797
20:1790638:T:C	50	98	0.9	0.0748
20:1790994:G:A	50	98	0.91	0.4831
20:1791750:G:A	50	98	0.9	0.07462
20:1792005:C:T	50	100	0.86	0.06118
20:1792379:T:C	50	92	0.9	0.3079
20:1792699:A:G	50	98	0.65	0.01053
20:1794216:T:C	50	100	0.78	0.04085
20:1794316:T:C	50	100	0.74	0.02179
20:1794412:G:A	50	98	0.9	0.07807
20:1795153:C:T	50	100	0.92	0.01053
20:1795547:T:C	50	94	0.86	0.1805
20:1795991:C:T	50	94	0.66	0.03177
20:1796811:C:T	50	92	0.79	0.04339
20:1797208:T:C	50	88	0.84	0.3818
20:1797694:T:A	50	98	0.86	0.2662
20:1798191:G:T	50	100	0.87	0.2707
20:1798771:A:T	50	100	0.66	0.02578
20:1799122:G:A	50	100	0.69	0.02015
20:1799734:C:A	50	92	0.86	0.3773
20:1799904:C:T	50	94	0.83	0.04466
20:1801108:G:A	50	98	0.87	0.2801
20:1801209:T:C	50	100	0.78	0.02088
20:1801410:T:G	50	92	0.86	0.3894
20:1802021:C:T	50	98	0.86	0.2064
20:1802254:C:G	50	96	0.83	0.05991
20:1802412:C:T	50	98	0.71	0.02433
20:1803332:C:T	50	100	0.82	0.01743
20:1803347:C:G	50	96	0.82	0.4777
20:1803382:T:C	50	98	0.68	0.07389
20:1803401:T:C	49	95.9	0.76	0.1901
20:1803553:C:G	50	90	0.84	0.3066
20:1803759:G:A	50	100	0.91	0.1821
20:1803843:C:T	50	98	0.9	0.1821
20:1803854:G:C	50	96	0.88	0.2618
20:1803925:C:T	50	90	0.85	0.3203
20:1803944:G:A	50	98	0.85	0.05683
20:1804334:G:T	50	96	0.92	0.276
20:1804946:T:C	50	98	0.92	0.3186
20:1804951:T:C	50	100	0.89	0.23
20:1805304:C:T	50	100	0.93	0.01888
20:1806080:T:G	50	100	0.88	0.1668
20:1806781:A:G	50	100	0.94	0.07516
20:1806806:G:A	50	100	0.93	0.325
20:1806939:T:C	50	100	0.81	0.01688
20:1807287:C:T	50	100	0.94	0.06863
20:1807490:C:T	50	100	0.92	0.06863
20:1807992:G:A	50	94	0.94	0.3468
20:1808231:G:A	50	100	0.94	0.0728
20:1808295:C:A	50	94	0.96	0.4259
20:1808369:T:G	50	96	0.94	0.2525
20:1808512:G:C	50	96	0.86	0.06391
20:1808763:C:A	50	96	0.96	0.4265
20:1809152:G:C	50	98	0.93	0.3257
20:1809181:G:A	50	94	0.93	0.3397
20:1809650:A:G	50	100	0.81	0.03123
20:1809769:C:T	50	98	0.64	0.01344
20:1809788:C:G	50	96	0.9	0.37
20:1810596:G:C	50	98	0.8	0.02487
20:1810819:G:A	50	100	0.79	0.04757
20:1811114:C:G	50	88	0.88	0.4891
20:1811274:T:G	50	88	0.84	0.4188
20:1811443:C:T	50	96	0.86	0.3339
20:1811770:C:G	50	98	0.78	0.07099
20:1811788:G:A	50	96	0.87	0.4808
20:1812690:A:G	50	94	0.7	0.07317
20:1812728:G:A	50	90	0.71	0.3922
20:1813696:G:A	50	88	0.65	0.3789
20:1814268:C:T	50	98	0.78	0.04103
20:1814444:A:G	50	94	0.83	0.1747
20:1814548:C:T	50	98	0.89	0.01325
20:1814564:T:G	50	98	0.9	0.01325
20:1815196:A:G	50	100	0.79	0.05138
20:1815334:A:G	50	100	0.73	0.01725
20:1815466:C:A	50	96	0.9	0.1184
20:1815600:G:C	50	100	0.98	0.01017
20:1815646:C:T	50	98	0.93	0.06518
20:1815667:T:C	50	100	0.93	0.03758
20:1815774:T:A	50	100	0.95	0.01434
20:1815815:G:T	50	96	0.8	0.1861
20:1816083:A:G	50	100	0.96	0.02106
20:1817328:C:T	50	100	0.97	0.01089
20:1817738:C:T	50	100	0.9	0.02633
20:1817867:C:G	50	100	0.97	0.02142
20:1818834:G:A	50	100	0.79	0.01652
20:1818930:G:C	50	98	0.94	0.2476
20:1819071:G:C	50	96	0.92	0.1113
20:1819819:G:C	50	100	0.98	0.01616
20:1820650:T:C	50	100	0.94	0.0118
20:1820883:G:T	50	100	0.73	0.01198
20:1821387:A:T	50	100	0.95	0.01471
20:1821436:G:A	50	100	0.98	0.02487
20:1821469:A:G	50	100	0.95	0.01216
20:1821906:A:G	50	100	0.97	0.02524
20:1822521:A:G	50	100	0.98	0.02542
20:1823151:G:A	50	100	0.95	0.01253
20:1823338:C:T	50	100	0.9	0.01053
20:1823512:G:A	50	98	0.92	0.04793
20:1823601:G:A	50	100	0.95	0.01253
20:1823673:G:A	50	100	0.93	0.01325
20:1823764:T:C	50	100	0.95	0.01253
20:1823797:C:G	50	100	0.95	0.01253
20:1823820:C:A	50	100	0.95	0.01253
20:1823904:G:A	50	100	0.99	0.01017
20:1823937:C:T	50	100	0.95	0.01253
20:1823960:C:T	50	100	0.94	0.02705
20:1824251:T:C	50	98	0.97	0.03976
20:1824729:C:T	50	100	0.95	0.01253
20:1824739:G:A	50	100	0.96	0.03976
20:1825114:G:A	50	94	0.83	0.266
20:1825118:C:G	50	100	0.96	0.03922
20:1825209:G:A	50	100	0.98	0.01017
20:1825588:C:A	50	100	0.94	0.08243
20:1825676:T:C	50	100	0.94	0.01198
20:1825799:C:G	50	100	0.94	0.01253
20:1826112:G:A	50	100	0.94	0.01253
20:1826169:A:G	50	98	0.96	0.2658
20:1826371:G:A	50	100	0.94	0.01253
20:1826381:C:A	50	100	0.92	0.02487
20:1826415:C:A	50	98	0.95	0.2128
20:1826573:C:T	50	100	0.93	0.01253
20:1826773:G:A	50	100	0.94	0.01216
20:1826775:C:A	49	93.9	0.82	0.1986
20:1827040:C:T	50	100	0.94	0.01198
20:1827097:C:T	50	100	0.93	0.01325
20:1827620:G:T	50	98	0.96	0.1567
20:1827631:C:G	50	100	0.95	0.08279
20:1827646:C:A	50	100	0.94	0.01271
20:1827953:G:A	50	100	0.94	0.01253
20:1828098:C:A	50	100	0.78	0.01053
20:1828532:A:G	50	100	0.92	0.01652
20:1828677:A:G	50	100	0.96	0.05211
20:1828706:G:A	50	98	0.94	0.04811
20:1829511:C:T	50	100	0.95	0.01289
20:1829623:A:G	50	100	0.96	0.01271
20:1829838:C:T	50	100	0.78	0.01779
20:1830032:G:A	50	100	0.94	0.01253
20:1830104:C:T	50	100	0.87	0.0305
20:1830226:T:C	50	100	0.94	0.01235
20:1830371:G:A	50	100	0.95	0.01017
20:1830449:C:G	50	100	0.9	0.0285
20:1831149:C:T	50	100	0.95	0.08805
20:1831210:C:T	50	100	0.94	0.01452
20:1831583:T:C	50	98	0.96	0.2663
20:1831789:G:A	50	100	0.85	0.02397
20:1831932:C:T	50	98	0.87	0.02251
20:1831975:C:T	50	100	0.93	0.01834
20:1832314:T:C	50	100	0.94	0.12
20:1832380:C:T	50	98	0.89	0.03667
20:1832511:C:T	50	100	0.95	0.01779
20:1832727:T:C	50	96	0.83	0.3321
20:1833181:C:G	50	100	0.94	0.01126
20:1833184:G:T	50	100	0.95	0.01997
20:1834382:T:A	50	100	1	0.01725
20:1834529:G:A	50	100	1	0.01725
20:1834737:T:C	50	98	0.95	0.2558
20:1834753:A:G	50	100	0.95	0.01325
20:1834793:G:A	50	100	0.81	0.01216
20:1834857:C:T	50	100	0.92	0.03831
20:1834974:A:G	50	98	0.95	0.2562
20:1835753:G:A	50	100	0.95	0.02487
20:1836157:A:G	50	100	0.92	0.02106
20:1836323:G:A	50	98	0.9	0.07389
20:1836623:C:T	50	98	0.87	0.01906
20:1836650:T:C	50	98	0.91	0.114
20:1837024:C:A	50	100	0.9	0.03558
20:1837179:T:C	50	98	0.82	0.01017
20:1837910:T:C	50	100	0.86	0.04412
20:1837967:T:C	50	98	0.9	0.3756
20:1838240:C:T	50	100	0.87	0.01434
20:1838337:A:T	50	98	0.95	0.07734
20:1838634:T:C	50	100	0.9	0.3114
20:1838649:C:T	50	98	0.89	0.3932
20:1838657:A:T	50	100	0.94	0.02578
20:1839137:A:C	50	100	0.93	0.02142
20:1839178:G:C	50	98	0.92	0.4452
20:1839350:C:A	50	96	0.88	0.1229
20:1839551:C:A	50	98	0.8	0.06972
20:1841037:G:A	50	100	0.96	0.01561
20:1841271:C:A	50	100	0.96	0.3902
20:1841678:G:C	50	100	0.97	0.3902
20:1841691:C:G	50	100	0.98	0.03631
20:1841696:G:T	50	100	0.97	0.05537
20:1841856:C:T	50	100	1	0.01543
20:1842680:C:G	50	100	0.96	0.4846
20:1842721:G:T	50	100	0.92	0.0472
20:1843195:T:C	50	100	0.97	0.01816
20:1843535:G:T	50	100	0.93	0.03903
20:1843588:C:T	50	100	0.98	0.417
20:1843948:C:T	50	100	0.98	0.2059
20:1844199:C:T	50	100	0.92	0.0207
20:1844445:A:G	50	100	0.97	0.02251
20:1844575:C:T	50	100	1	0.01743
20:1844680:C:T	50	100	0.98	0.4145
20:1845192:A:G	50	100	0.98	0.1178
20:1845298:C:T	50	100	0.98	0.461
20:1845449:G:T	50	100	0.98	0.4239
20:1846289:C:T	50	100	0.96	0.02342
20:1846342:C:A	50	100	0.98	0.2475
20:1846369:G:A	50	100	0.98	0.492
20:1847009:G:A	50	98	0.98	0.4628
20:1847163:C:T	50	100	0.98	0.4858
20:1847764:A:G	50	100	0.93	0.02197
20:1848113:C:A	50	100	0.95	0.08715
20:1848506:C:G	50	100	1	0.01053
20:1848853:C:G	50	100	0.91	0.03558
20:1848867:G:T	50	100	0.94	0.09895
20:1849336:G:T	50	100	1	0.01543
20:1849565:C:T	50	100	0.98	0.218
20:1849639:A:T	50	100	0.98	0.218
20:1849641:T:A	50	100	0.98	0.2502
20:1849721:G:A	50	100	0.91	0.01634
20:1849780:C:T	50	100	0.85	0.03395
20:1849885:C:T	49	100	0.99	0.2485
20:1849943:C:T	50	100	0.99	0.2558
20:1850054:G:A	50	100	0.98	0.2478
20:1850092:G:T	50	100	0.97	0.01688
20:1850289:C:T	50	100	0.98	0.03994
20:1851765:G:C	49	100	0.9	0.03649
20:1852009:A:G	50	100	0.98	0.246
20:1852209:A:T	50	100	0.99	0.4357
20:1852343:C:T	50	100	0.99	0.3148
20:1852609:G:T	50	100	0.96	0.1218
20:1852635:T:C	50	100	0.98	0.2623
20:1852852:C:G	50	100	0.99	0.2188
20:1853005:T:C	49	100	1	0.01652
20:1853076:T:C	50	100	0.84	0.0167
20:1853413:A:G	50	100	0.99	0.4686
20:1853548:C:T	50	100	0.99	0.4624
20:1853677:C:T	50	100	0.87	0.01107
20:1853899:A:G	50	100	0.99	0.3154
20:1854139:G:A	50	100	0.98	0.06845
20:1854261:G:A	50	100	0.99	0.4626
20:1854346:C:G	50	100	0.99	0.4626
20:1854355:A:G	50	100	0.99	0.4626
20:1854885:G:A	50	100	0.99	0.02705
20:1855111:G:A	50	100	0.99	0.4593
20:1855140:A:G	50	100	0.99	0.4593
20:1855474:C:T	50	100	0.92	0.02179
20:1855480:G:T	50	100	0.98	0.124
20:1855715:T:C	50	100	0.99	0.4592
20:1855886:A:G	50	100	0.99	0.4592
20:1856289:A:G	50	100	0.98	0.07226
20:1856863:A:G	50	100	0.99	0.4684
20:1857097:G:A	50	100	0.99	0.01434
20:1857250:A:T	50	100	0.99	0.217
20:1857576:C:A	50	100	0.99	0.3905
20:1858209:G:C	50	100	0.9	0.0345
20:1858365:C:T	50	100	0.99	0.02778
20:1858383:A:G	50	100	0.98	0.1173
20:1858762:T:C	50	100	0.98	0.3825
20:1858796:A:G	50	100	0.98	0.3607
20:1859162:C:A	50	100	0.99	0.02814
20:1859697:T:C	50	100	0.96	0.3016
20:1859716:A:G	50	100	0.66	0.04394
20:1859887:A:C	50	100	0.97	0.03068
20:1859888:C:T	50	100	0.99	0.218
20:1859941:A:G	50	100	0.97	0.03068
20:1860117:G:T	50	100	0.98	0.0512
20:1860208:C:T	50	100	0.97	0.03068
20:1860267:G:A	50	100	0.97	0.03068
20:1860318:G:T	50	100	0.88	0.01035
20:1860580:T:C	50	100	0.93	0.03722
20:1860599:G:A	50	100	0.97	0.1273
20:1861058:G:A	50	100	0.99	0.2179
20:1861447:G:A	50	100	0.97	0.03068
20:1861493:A:G	50	100	0.97	0.05864
20:1861687:T:A	50	100	0.99	0.218
20:1861809:T:C	50	100	0.97	0.03032
20:1862338:G:C	50	100	0.97	0.03032
20:1862526:C:T	50	100	0.89	0.0256
20:1862814:C:T	50	100	0.97	0.07153
20:1863038:A:C	50	100	0.96	0.1218
20:1863083:G:A	50	100	0.98	0.06881
20:1863248:T:C	50	100	0.94	0.03722
20:1863483:A:C	50	100	0.99	0.0216
20:1864134:A:G	50	100	0.97	0.1367
20:1864212:G:A	50	100	0.97	0.1325
20:1864538:T:A	50	98	0.98	0.463
20:1865368:T:C	50	96	0.98	0.3244
20:1865759:T:C	50	100	0.96	0.07171
20:1866157:G:A	50	100	0.99	0.02197
20:1866323:T:C	50	100	0.99	0.2128
20:1866408:C:T	50	100	0.97	0.03177
20:1866894:T:C	50	100	0.98	0.3161
20:1867321:C:G	50	100	0.92	0.0138
20:1867557:T:C	50	100	0.99	0.2126
20:1868045:G:A	50	100	0.98	0.02633
20:1868150:G:A	50	100	0.95	0.01906
20:1869336:C:T	50	100	1	0.01707
20:1869986:T:C	50	100	0.98	0.3333
20:1870230:T:C	50	100	0.95	0.1293
20:1870344:T:C	50	100	0.99	0.2128
20:1870935:C:T	50	100	0.93	0.02251
20:1871471:T:C	50	98	0.99	0.2954
20:1871538:C:T	50	100	0.97	0.02869
20:1871747:T:C	50	100	0.96	0.136
20:1871980:A:G	50	100	0.99	0.2956
20:1872136:C:T	50	100	0.68	0.01053
20:1872312:T:C	50	100	0.96	0.1198
20:1872449:C:T	50	100	0.98	0.2952
20:1874032:C:T	50	100	0.98	0.4145
20:1874391:T:C	49	100	0.94	0.1066
20:1874395:G:A	49	100	0.98	0.2108
20:1874627:C:A	50	100	0.92	0.03994
20:1874669:C:G	50	100	0.89	0.03322
20:1875209:T:A	49	100	0.97	0.2179
20:1875546:A:G	50	98	0.94	0.2598
20:1875572:C:T	50	100	0.8	0.0256
20:1875738:C:T	49	100	0.97	0.2215
20:1875813:G:A	50	100	0.97	0.2304
20:1875887:A:G	50	98	0.92	0.1572
20:1875908:C:T	50	100	0.95	0.3034
20:1875966:T:G	50	100	0.92	0.10780000000000001
20:1876003:C:A	50	100	0.92	0.1077
20:1876083:A:G	50	100	0.94	0.3328
20:1876085:A:G	50	100	0.94	0.3324
20:1876320:C:T	50	98	0.94	0.2057
20:1876326:A:G	50	98	0.94	0.3106
20:1876582:G:C	50	100	0.9	0.1167
20:1876767:G:A	50	94	0.61	0.1627
20:1876814:C:T	50	100	0.78	0.04521
20:1876815:G:C	50	92	0.86	0.4737
20:1876908:G:A	50	100	0.91	0.0187
20:1876954:C:A	50	100	0.9	0.01961
20:1876979:C:T	49	100	0.88	0.0276
20:1877014:G:A	43	86	0.71	0.4245
20:1877298:A:C	50	100	0.81	0.02614
20:1877373:G:C	50	96	0.86	0.1848
20:1877495:C:T	50	100	0.91	0.2061
20:1877578:G:A	50	100	0.91	0.09659
20:1878109:G:A	50	100	0.91	0.2603
20:1878176:C:T	50	100	0.91	0.07171
20:1878380:G:A	50	100	0.96	0.02832
20:1878392:T:C	50	100	1	0.01071
20:1878410:A:G	50	100	0.9	0.3422
20:1878920:A:G	50	100	0.86	0.06373
20:1879094:G:C	50	100	0.93	0.1093
20:1879375:C:A	50	100	0.98	0.02487
20:1880069:C:T	50	100	0.98	0.0679
20:1880217:C:T	50	98	0.96	0.1022
20:1880544:A:G	50	100	0.94	0.4488
20:1880548:C:T	50	100	0.96	0.01216
20:1880584:T:A	50	100	0.96	0.06391
20:1880753:A:G	50	100	0.95	0.4464
20:1880760:T:C	50	98	0.9	0.2894
20:1881124:G:A	50	90	0.69	0.02269
20:1881236:C:G	50	100	0.95	0.3838
20:1881262:C:T	50	100	0.91	0.04139
20:1881577:G:A	50	100	0.93	0.04049
20:1881774:C:T	50	98	0.96	0.3689
20:1881894:C:T	50	100	0.98	0.04321
20:1881968:T:C	50	100	0.95	0.3342
20:1881990:G:A	50	100	0.98	0.0512
20:1882232:G:A	50	100	0.98	0.1073
20:1882247:C:T	50	100	0.96	0.425
20:1882284:C:G	50	100	0.96	0.425
20:1882379:C:T	50	100	0.96	0.4259
20:1882570:G:A	50	100	0.99	0.09477
20:1882904:T:C	50	100	0.99	0.1064
20:1883056:T:C	50	100	0.99	0.09659
20:1883214:A:G	50	98	0.7	0.01216
20:1883721:T:G	50	100	0.98	0.1131
20:1883819:T:G	50	100	0.77	0.01089
20:1883950:G:A	50	98	0.98	0.0512
20:1884143:C:T	50	100	0.99	0.03849
20:1884447:T:C	50	100	0.99	0.1229
20:1884461:C:A	50	100	0.95	0.01997
20:1884552:C:T	50	100	0.96	0.3066
20:1884612:C:T	50	100	0.97	0.06536
20:1884861:T:C	50	100	0.98	0.1641
20:1885376:T:C	50	100	0.94	0.05556
20:1885818:C:T	50	100	1	0.01053
20:1885999:G:A	50	100	0.96	0.3224
20:1886046:G:T	50	100	1	0.0256
20:1886595:G:A	50	100	1	0.01289
20:1886717:G:C	50	98	0.97	0.4706
20:1887019:G:A	50	100	0.96	0.1213
20:1887326:C:A	50	100	0.97	0.1284
20:1887383:T:C	50	100	0.95	0.01997
20:1887403:T:A	50	100	0.97	0.04956
20:1887527:G:A	50	100	0.99	0.04521
20:1887546:C:T	50	100	0.97	0.04956
20:1887572:T:C	50	98	0.97	0.1155
20:1887640:C:T	50	100	0.96	0.0305
20:1887709:T:C	50	98	0.96	0.1434
20:1887941:C:T	50	96	0.87	0.3154
20:1888182:G:A	50	98	0.68	0.04049
20:1888701:T:C	50	96	0.92	0.4633
20:1889123:C:T	50	100	0.94	0.1536
20:1889423:G:A	50	98	0.89	0.1836
20:1889975:T:C	50	98	0.89	0.2277
20:1890109:T:C	50	98	0.89	0.228
20:1890136:A:G	50	100	0.93	0.1625
20:1890163:G:A	50	100	0.86	0.03014
20:1890251:T:C	50	100	0.94	0.07771
20:1890292:G:A	50	98	0.93	0.2349
20:1890483:A:G	50	100	0.84	0.01543
20:1891326:T:A	50	94	0.88	0.4332
20:1891442:T:C	50	100	0.94	0.0256
20:1892012:G:C	50	94	0.82	0.173
20:1892514:T:C	50	96	0.81	0.4216
20:1892528:T:C	50	100	0.86	0.01634
20:1892628:G:A	50	100	0.84	0.07789
20:1892777:C:T	50	100	0.89	0.03413
20:1893015:A:G	50	100	0.9	0.0285
20:1893313:G:A	50	100	0.87	0.0158
20:1893667:A:C	49	100	0.76	0.03686
20:1894078:T:C	50	90	0.68	0.3106
20:1894361:C:G	50	96	0.79	0.01126
20:1894391:G:A	50	100	0.88	0.02342
20:1894745:G:C	50	98	0.78	0.03613
20:1895597:G:A	50	100	0.91	0.01035
20:1895798:G:T	50	100	0.81	0.01598
20:1895892:G:C	50	94	0.77	0.4228
20:1896268:G:T	50	100	0.82	0.02197
20:1896504:A:G	50	90	0.78	0.396
20:1896714:C:T	50	100	0.82	0.02179
20:1897018:C:T	50	94	0.8	0.2616
20:1897377:C:T	50	94	0.77	0.1968
20:1897378:G:A	50	100	0.77	0.02542
20:1898505:G:A	50	98	0.89	0.0345
20:1898647:T:C	50	100	0.82	0.03395
20:1898667:T:A	50	100	0.76	0.03395
20:1898803:G:C	50	92	0.78	0.1527
20:1899696:C:T	50	100	0.81	0.01344
20:1899759:C:T	50	100	0.94	0.01162
20:1899904:C:T	50	90	0.86	0.1658
20:1900266:G:A	50	96	0.87	0.2609
20:1900973:G:A	50	100	0.67	0.01852
20:1901088:C:T	50	100	0.92	0.2643
20:1902308:T:C	50	98	0.93	0.2028
20:1902495:A:G	50	100	0.98	0.01362
20:1902908:A:G	50	100	0.95	0.02052
20:1902926:C:T	50	100	0.97	0.03958
20:1903293:T:C	50	98	0.94	0.4849
20:1903469:A:G	50	100	0.97	0.2734
20:1903474:T:C	50	100	0.97	0.2858
20:1903480:C:A	50	98	0.94	0.4973
20:1903483:C:G	50	98	0.94	0.2062
20:1903644:G:C	50	98	0.96	0.4733
20:1903894:C:T	50	96	0.97	0.2654
20:1903903:T:C	50	96	0.97	0.2654
20:1904012:C:T	50	100	0.97	0.3319
20:1904079:G:C	50	100	0.97	0.01852
20:1904123:C:G	50	98	0.94	0.203
20:1904165:C:T	50	100	0.81	0.02015
20:1904453:C:G	50	100	0.97	0.4067
20:1904497:A:G	50	100	0.95	0.2475
20:1904781:G:A	50	100	0.99	0.0158
20:1905847:A:G	50	100	0.98	0.2703
20:1905978:G:A	50	98	0.94	0.1687
20:1906500:G:T	50	100	0.96	0.2318
20:1906938:C:A	50	100	0.98	0.283
20:1907381:C:T	50	100	0.99	0.03758
20:1908219:A:G	50	98	0.98	0.3769
20:1908555:C:T	50	98	0.92	0.1718
20:1908831:T:A	50	98	0.98	0.4931
20:1909212:A:G	50	98	0.98	0.3893
20:1909442:C:G	50	98	0.92	0.02106
20:1910013:G:C	50	100	0.98	0.0532
20:1910038:C:T	50	96	0.94	0.1687
20:1910108:C:T	50	100	0.96	0.01416
20:1910148:G:A	50	98	0.98	0.01816
20:1910210:A:G	50	100	0.99	0.03776
20:1910615:T:A	50	100	0.98	0.02669
20:1910899:G:A	50	100	0.96	0.2667
20:1911962:C:A	49	98	0.95	0.05737
20:1912475:G:A	50	98	0.99	0.3745
20:1912543:G:A	50	96	0.94	0.167
20:1912752:G:A	50	100	0.99	0.05156
20:1912924:G:A	50	100	0.97	0.07716
20:1913101:T:C	50	96	0.99	0.4517
20:1913117:C:G	50	98	0.98	0.4274
20:1913138:G:A	50	98	0.98	0.4276
20:1913163:G:A	50	98	0.99	0.3736
20:1913169:G:A	50	98	0.99	0.3736
20:1913334:G:C	50	98	0.98	0.4281
20:1913340:C:G	50	98	0.98	0.4283
20:1913669:C:T	49	98	0.99	0.3735
20:1913689:G:A	49	98	0.99	0.374
20:1913788:G:A	50	100	0.99	0.03722
20:1913821:T:A	50	92	0.98	0.4308
20:1913938:T:C	45	93.3	0.95	0.4263
20:1915414:T:C	50	90	0.93	0.3671
20:1915454:C:T	50	96	0.96	0.3796
20:1915598:A:G	50	96	0.98	0.3744
20:1915642:A:G	50	96	0.98	0.3744
20:1915755:T:A	50	98	0.98	0.3745
20:1916399:A:C	50	96	0.91	0.2455
20:1916442:A:G	50	98	0.81	0.03631
20:1916744:C:G	50	98	0.96	0.3851
20:1916761:A:G	50	98	0.97	0.3749
20:1916796:C:T	50	98	0.97	0.3747
20:1917416:C:G	50	96	0.79	0.05211
20:1917472:G:A	50	100	0.9	0.01561
20:1917476:A:G	50	100	0.8	0.01652
20:1917806:C:T	50	98	0.74	0.01489
20:1918827:G:A	50	94	0.9	0.1785
20:1918941:C:T	50	96	0.93	0.0512
20:1919121:G:A	50	100	0.9	0.06082
20:1919274:C:T	50	100	0.81	0.01416
20:1919563:G:T	50	94	0.88	0.1625
20:1920036:A:G	50	100	0.76	0.01162
20:1920090:G:A	50	98	0.67	0.05846
20:1920315:C:T	50	92	0.69	0.1345
20:1920413:T:C	50	90	0.65	0.1137
20:1923022:G:C	50	84	0.7	0.248
20:1923592:C:T	49	98	0.63	0.01035
20:1923869:G:T	50	98	0.73	0.02197
20:1924517:C:T	50	86	0.65	0.2324
20:1925381:G:A	50	86	0.7	0.3243
20:1925382:T:A	50	84	0.7	0.3239
20:1926444:T:C	50	94	0.63	0.05338
20:1927070:T:C	50	86	0.61	0.2041
20:1927090:T:C	49	100	0.73	0.03976
20:1927820:T:C	50	96	0.65	0.01979
20:1928799:C:A	50	96	0.83	0.2055
20:1928855:C:T	50	100	0.87	0.08479
20:1929194:C:T	50	98	0.87	0.2037
20:1929260:A:G	50	100	0.91	0.2785
20:1929448:C:A	50	96	0.91	0.02796
20:1929566:C:T	50	86	0.71	0.1866
20:1929736:C:A	50	98	0.91	0.4158
20:1929762:A:C	50	100	0.91	0.0837
20:1929794:T:A	50	98	0.9	0.1149
20:1930005:T:G	50	96	0.9	0.4602
20:1930044:G:A	50	98	0.92	0.02596
20:1930128:C:T	50	100	0.92	0.4475
20:1930233:G:A	50	100	0.86	0.03704
20:1930235:A:G	50	96	0.9	0.4604
20:1930252:C:T	50	100	0.93	0.4127
20:1930578:T:G	50	98	0.89	0.2079
20:1930679:T:C	50	100	0.87	0.01071
20:1930945:G:A	50	100	0.77	0.01834
20:1930963:G:A	50	98	0.91	0.02596
20:1931386:G:A	50	100	0.82	0.04884
20:1931664:T:C	50	100	0.93	0.4109
20:1931892:A:G	50	100	0.8	0.04521
20:1932177:T:A	50	100	0.8	0.04484
20:1932207:G:A	50	96	0.73	0.01943
20:1932335:A:C	50	98	0.93	0.2436
20:1932980:G:A	50	98	0.94	0.2838
20:1933091:G:C	50	100	0.95	0.3141
20:1933153:A:C	50	98	0.94	0.1894
20:1933319:G:C	50	98	0.92	0.02796
20:1933508:G:A	50	98	0.92	0.02578
20:1933541:A:G	50	98	0.9	0.02796
20:1933632:T:G	50	98	0.86	0.03395
20:1933786:A:G	50	98	0.86	0.03159
20:1934082:G:T	50	98	0.72	0.05211
20:1934136:T:C	50	98	0.94	0.2845
20:1934175:C:T	50	96	0.7	0.03994
20:1934305:C:T	50	100	0.89	0.1354
20:1934580:G:A	50	98	0.93	0.1897
20:1934602:G:A	50	100	0.78	0.01797
20:1934858:G:A	50	100	0.8	0.05937
20:1935090:A:G	50	98	0.89	0.2958
20:1936086:A:G	50	98	0.89	0.1692
20:1936160:G:A	50	100	0.79	0.01797
20:1936190:C:T	50	98	0.78	0.03631
20:1936275:A:T	50	100	0.85	0.01561
20:1936366:C:T	50	100	0.79	0.02487
20:1936644:A:G	50	88	0.65	0.2694
20:1936759:G:A	50	88	0.61	0.1505
20:1937659:G:A	50	96	0.76	0.1225
20:1937769:C:A	50	98	0.95	0.04793
20:1937781:T:C	50	98	0.95	0.04757
20:1937841:G:T	50	88	0.88	0.4659
20:1938305:C:G	50	100	0.65	0.01162
20:1938535:C:T	50	100	0.91	0.09096
20:1938678:C:T	50	98	0.9	0.07589
20:1938781:T:C	50	96	0.74	0.01489
20:1938915:C:T	50	100	0.86	0.01362
20:1939932:C:T	50	98	0.95	0.4946
20:1939944:G:A	50	100	0.93	0.1696
20:1939948:C:T	50	100	0.84	0.05919
20:1939959:T:C	50	100	0.95	0.471
20:1940804:G:A	50	100	0.94	0.1106
20:1940877:C:A	50	98	0.97	0.4944
20:1941082:C:G	50	100	0.95	0.0581
20:1941591:A:G	50	100	0.97	0.1672
20:1941637:T:G	50	98	0.98	0.4969
20:1941888:G:C	50	100	0.97	0.2707
20:1942156:G:A	50	100	0.97	0.02633
20:1942268:G:C	50	100	0.98	0.4969
20:1942625:C:A	50	100	0.98	0.3495
20:1942977:T:G	50	100	0.98	0.3586
20:1943028:G:A	50	100	0.98	0.3551
20:1943084:T:G	50	100	0.96	0.03014
20:1943088:T:G	50	100	0.98	0.4971
20:1943326:C:T	50	100	0.98	0.2696
20:1943327:A:G	50	100	0.98	0.3522
20:1943420:T:C	50	100	0.98	0.3495
20:1943481:G:A	49	100	0.98	0.3495
20:1943642:A:C	50	100	0.96	0.03014
20:1943871:A:G	50	100	0.99	0.02397
20:1944061:C:T	50	100	0.97	0.3493
20:1944205:T:C	50	100	0.93	0.03722
20:1945079:G:A	50	100	0.92	0.06373
20:1945191:A:G	50	100	0.96	0.3604
20:1945216:T:C	50	100	0.96	0.2629
20:1945629:C:T	50	100	0.95	0.1698
20:1945813:A:C	50	100	0.95	0.09332
20:1946326:T:C	50	100	0.94	0.1176
20:1946357:G:A	49	100	0.96	0.02977
20:1946602:A:T	50	100	0.97	0.1612
20:1946690:A:G	50	100	0.95	0.2774
20:1946869:A:G	50	98	0.96	0.3181
20:1947129:G:A	50	100	0.94	0.09205
20:1947455:C:A	50	100	0.97	0.02905
20:1947810:C:G	50	100	0.86	0.0138
20:1947923:G:A	50	100	0.95	0.06028
20:1948099:C:A	50	100	0.96	0.1612
20:1948137:A:G	50	100	0.86	0.01362
20:1948594:T:C	50	98	0.82	0.01888
20:1948685:A:G	50	100	0.96	0.1723
20:1948790:C:T	50	98	0.96	0.2578
20:1948863:C:T	50	100	0.85	0.02215
20:1948896:C:T	49	100	0.97	0.1705
20:1948899:G:A	49	100	0.97	0.06863
20:1948936:C:G	50	100	0.97	0.1708
20:1949016:G:A	50	100	0.96	0.4867
20:1949123:A:C	50	100	0.85	0.0325
20:1950058:C:T	50	98	0.94	0.4715
20:1950152:T:C	50	98	0.95	0.4733
20:1950227:G:A	50	98	0.94	0.4784
20:1950239:G:A	50	98	0.94	0.4717
20:1950251:T:C	50	98	0.94	0.4717
20:1950355:C:T	50	98	0.94	0.4713
20:1950531:A:G	50	98	0.93	0.2741
20:1950573:G:A	50	100	0.98	0.2092
20:1950661:T:C	50	100	0.98	0.2186
20:1950854:A:G	50	100	0.98	0.1222
20:1950862:T:C	50	96	0.74	0.03413
20:1950873:A:G	50	100	0.98	0.1349
20:1950936:A:C	50	96	0.93	0.4782
20:1951020:C:T	50	100	0.96	0.1131
20:1951518:G:A	50	100	0.95	0.1801
20:1951657:C:G	50	98	0.94	0.0236
20:1951932:C:T	50	100	0.94	0.06899
20:1951957:T:C	50	98	0.7	0.02179
20:1951998:T:C	50	100	0.95	0.1569
20:1952018:C:G	50	100	0.91	0.02451
20:1952345:C:T	50	100	0.94	0.0659
20:1952359:A:G	50	100	0.91	0.02687
20:1952495:G:C	50	100	0.99	0.03214
20:1953246:G:A	48	100	0.95	0.07498
20:1953309:G:T	50	100	0.95	0.07462
20:1953312:A:G	49	100	1	0.01852
20:1953315:A:G	49	100	1	0.01852
20:1953771:C:G	50	100	0.98	0.07662
20:1953782:G:A	50	100	0.98	0.07662
20:1953822:T:C	50	98	0.94	0.2631
20:1953838:T:C	50	100	0.98	0.07662
20:1953894:C:T	50	100	0.98	0.08787
20:1953902:A:G	50	98	0.94	0.4602
20:1954155:C:G	50	100	0.93	0.0492
20:1954205:T:C	49	98	0.91	0.04684
20:1954207:T:C	50	96	0.92	0.0472
20:1954231:G:A	50	88	0.74	0.07008
20:1954257:G:A	50	100	0.98	0.01107
20:1954278:G:A	50	100	0.91	0.04956
20:1954300:C:A	50	100	0.99	0.02469
20:1954358:A:G	50	100	0.84	0.01144
20:1954369:C:T	50	100	0.99	0.03595
20:1954481:G:C	50	100	0.93	0.04956
20:1954484:T:C	50	92	0.7	0.05519
20:1954848:A:C	50	100	0.95	0.2558
20:1955629:G:A	50	100	0.95	0.07807
20:1955646:C:T	50	98	0.98	0.3874
20:1955698:C:T	50	98	0.99	0.0846
20:1955801:A:C	50	100	0.9	0.01688
20:1955886:G:C	50	100	0.98	0.07607
20:1956340:T:A	50	100	0.98	0.07825
20:1956426:T:C	50	100	1	0.02415
20:1956712:T:C	50	100	0.94	0.03504
20:1956829:A:G	50	100	0.98	0.4484
20:1956838:A:C	50	100	0.98	0.07643
20:1957050:T:C	50	100	1	0.02415
20:1957152:G:C	50	100	0.98	0.4488
20:1957723:A:T	50	100	0.99	0.08152
20:1958353:T:C	50	100	0.99	0.08297
20:1959086:G:A	50	100	0.99	0.1845
20:1959322:G:C	50	100	0.98	0.07716
20:1959499:T:C	50	92	0.76	0.06028
20:1959517:G:A	50	100	0.98	0.02796
20:1959601:A:C	50	100	0.99	0.185
20:1959797:T:C	50	100	1	0.02397
20:1959858:T:C	50	100	0.98	0.43120000000000003
20:1960051:G:A	50	100	0.98	0.07734
20:1960162:C:T	50	100	1	0.2625
20:1960222:T:C	50	100	1	0.2629
20:1960349:A:G	50	100	0.98	0.1374
20:1960372:A:G	50	100	0.98	0.437
20:1960485:T:C	49	100	0.98	0.1374
20:1960525:G:C	49	98	0.98	0.4078
20:1960842:A:G	50	100	0.98	0.2945
20:1961299:A:G	50	100	1	0.02179
20:1961507:A:G	50	100	0.97	0.07752
20:1961620:A:C	50	100	0.95	0.05683
20:1961699:G:A	50	100	0.96	0.01253
20:1962052:A:T	50	100	0.99	0.1456
20:1962064:G:A	50	100	0.98	0.144
20:1962072:G:A	50	100	0.99	0.1458
20:1962163:C:T	50	100	0.98	0.02306
20:1962259:G:A	50	100	0.99	0.1534
20:1962395:G:A	50	100	1	0.15
20:1962430:G:A	50	100	0.95	0.09096
20:1962478:G:A	50	100	0.98	0.1959
20:1962673:G:T	50	100	0.98	0.08987
20:1962713:A:G	50	100	1	0.0158
20:1962822:A:G	50	100	0.98	0.1572
20:1962905:A:C	50	100	0.98	0.08969
20:1962994:T:C	50	100	0.98	0.07462
20:1963037:G:A	50	100	1	0.0216
20:1963238:G:A	50	100	0.99	0.1924
20:1963284:G:A	50	100	0.99	0.01707
20:1963315:A:T	50	100	0.99	0.1801
20:1963621:C:G	50	100	0.99	0.1924
20:1963775:A:C	50	96	0.74	0.08351
20:1963864:T:C	50	100	0.99	0.1799
20:1963907:A:T	50	98	0.95	0.02052
20:1964367:G:A	50	100	0.96	0.06318
20:1964394:A:G	50	100	0.98	0.1155
20:1964430:G:T	50	100	0.96	0.07553
20:1964611:A:G	50	98	0.98	0.08878
20:1964623:G:C	50	98	0.99	0.4985
20:1964760:T:C	50	98	0.99	0.2847
20:1964821:C:T	50	100	0.67	0.01634
20:1964980:G:A	50	98	0.98	0.4976
20:1965042:G:A	50	100	0.97	0.07553
20:1965189:C:T	50	100	0.99	0.1275
20:1965267:A:T	50	98	0.96	0.07771
20:1965310:C:A	50	96	0.95	0.1618
20:1965378:C:T	50	98	0.97	0.1692
20:1965583:A:C	50	96	0.97	0.4947
20:1965691:A:C	50	96	0.96	0.4203
20:1966023:C:T	50	98	0.96	0.2055
20:1966382:G:A	50	100	0.99	0.02741
20:1966633:A:G	50	98	0.98	0.02251
20:1966745:C:G	50	96	0.95	0.02106
20:1966748:A:C	50	98	0.96	0.2716
20:1967481:A:T	50	100	0.96	0.08987
20:1967863:A:G	50	98	0.97	0.295
20:1968041:T:A	50	100	0.97	0.03304
20:1968196:C:T	50	100	0.9	0.01271
20:1968411:G:A	50	100	0.99	0.01362
20:1968481:C:A	50	98	0.96	0.2907
20:1968833:G:A	50	100	1	0.02215
20:1968878:A:G	50	100	0.99	0.01362
20:1968931:C:T	50	100	0.98	0.04158
20:1968957:C:T	50	100	0.99	0.01362
20:1969293:G:A	50	100	0.98	0.04158
20:1969294:G:A	50	100	0.98	0.06373
20:1969686:A:G	50	100	0.98	0.04158
20:1969722:C:T	50	100	0.93	0.04049
20:1970212:G:A	50	98	0.91	0.4408
20:1970272:A:G	50	100	0.98	0.01362
20:1970464:C:T	50	100	0.96	0.1607
20:1971295:C:T	50	100	0.93	0.02269
20:1971588:C:T	50	100	1	0.02233
20:1971909:A:G	50	98	0.69	0.01307
20:1971910:C:A	50	100	0.92	0.01816
20:1971936:A:G	50	98	0.97	0.1236
20:1972014:C:T	50	100	0.87	0.02505
20:1972624:A:C	50	100	0.96	0.1837
20:1972717:A:G	50	98	0.98	0.1236
20:1972720:G:T	50	100	1	0.01961
20:1973387:G:A	50	100	0.96	0.1396
20:1973389:A:T	50	100	0.94	0.0325
20:1973693:C:T	50	98	0.97	0.2104
20:1973945:T:C	50	98	0.98	0.211
20:1974103:G:A	50	100	0.94	0.07244
20:1974136:C:T	50	98	0.97	0.2111
20:1974231:A:C	50	98	0.98	0.1269
20:1974276:G:A	50	100	1	0.02251
20:1974422:C:T	50	100	0.88	0.01144
20:1974928:C:T	50	100	0.98	0.01344
20:1975035:G:A	50	100	0.88	0.01471
20:1975140:G:T	50	98	0.9	0.06536
20:1975206:A:G	50	100	0.92	0.01852
20:1976017:T:C	50	98	0.97	0.1196
20:1976501:A:G	50	100	0.88	0.01144
20:1977092:T:C	50	100	0.87	0.01144
20:1977499:A:G	50	98	0.97	0.2115
20:1977754:G:A	50	98	0.97	0.1496
20:1977782:C:T	50	98	0.98	0.2108
20:1978057:A:G	50	100	0.98	0.01325
20:1978927:G:A	50	100	0.87	0.01761
20:1978929:G:T	50	100	0.99	0.01979
20:1979293:G:A	50	96	0.97	0.3807
20:1979552:A:G	50	98	0.96	0.3811
20:1979580:A:G	50	98	0.96	0.3691
20:1979667:A:G	50	100	0.96	0.1189
20:1979767:G:A	50	100	0.87	0.01779
20:1979954:T:C	50	100	0.98	0.02342
20:1980185:T:C	50	100	0.96	0.01979
20:1980488:A:G	50	98	0.85	0.1549
20:1981129:C:T	50	94	0.89	0.2781
20:1981331:T:C	50	96	0.93	0.1414
20:1982257:G:A	50	100	0.8	0.0285
20:1982409:C:T	50	98	0.92	0.1627
20:1982471:A:C	50	98	0.92	0.1627
20:1982475:G:C	50	98	0.92	0.1639
20:1982576:C:T	50	98	0.86	0.06463
20:1982767:G:A	50	98	0.91	0.1629
20:1983349:A:G	50	96	0.75	0.07625
20:1983429:A:C	50	100	0.88	0.01543
20:1983449:C:A	50	98	0.91	0.06427
20:1983957:T:G	50	100	0.81	0.02505
20:1984176:C:T	50	96	0.84	0.05737
20:1984258:C:T	50	98	0.91	0.0659
20:1984296:T:C	50	96	0.84	0.05991
20:1984481:T:C	50	96	0.8	0.09949
20:1984911:T:C	50	98	0.92	0.05901
20:1985012:C:T	50	100	0.84	0.04739
20:1985106:T:C	50	100	0.93	0.061
20:1985510:G:A	50	98	0.95	0.05864
20:1985523:G:A	50	96	0.81	0.03922
20:1986163:A:T	50	100	0.94	0.4468
20:1986165:T:C	50	100	0.94	0.4466
20:1986238:G:A	50	100	0.94	0.04829
20:1986301:T:C	50	100	0.94	0.2484
20:1986403:C:T	50	100	0.74	0.02251
20:1986509:T:G	50	98	0.97	0.1756
20:1986571:G:T	50	100	0.96	0.1759
20:1986632:G:A	50	100	0.96	0.4221
20:1986661:T:C	50	100	0.98	0.2466
20:1986675:T:C	50	100	0.98	0.2466
20:1986796:A:T	50	100	0.95	0.03794
20:1986838:G:A	50	100	0.99	0.06917
20:1986988:G:A	50	100	1	0.07335
20:1987064:G:A	50	100	0.97	0.06609
20:1987119:G:A	50	100	0.99	0.06935
20:1987126:A:G	50	100	1	0.06917
20:1987151:G:A	50	98	0.97	0.06245
20:1987231:A:T	50	98	0.96	0.06699
20:1987371:C:A	50	100	0.93	0.1028
20:1987803:A:G	50	100	1	0.06954
20:1988197:T:C	50	100	0.93	0.1029
20:1988420:G:C	50	100	0.99	0.06954
20:1988547:G:A	50	100	0.95	0.01035
20:1988687:C:T	50	100	0.96	0.1694
20:1989155:T:C	50	100	0.98	0.05574
20:1989178:C:T	50	100	0.96	0.1885
20:1989288:A:G	50	100	0.98	0.4343
20:1989682:A:G	50	100	0.95	0.01035
20:1989901:C:G	50	100	0.96	0.1022
20:1989918:C:T	50	100	0.97	0.4702
20:1990005:G:A	50	100	0.88	0.0345
20:1990166:T:C	50	100	0.98	0.297
20:1990217:C:G	50	100	0.96	0.03813
20:1990227:G:C	50	100	0.95	0.0138
20:1990316:T:C	50	100	0.98	0.08805
20:1990414:G:T	50	100	0.96	0.1024
20:1990907:C:T	50	98	0.97	0.02269
20:1991423:G:A	50	98	0.99	0.02306
20:1991814:T:C	50	100	0.96	0.1868
20:1991907:C:T	50	100	0.95	0.01053
20:1992115:A:G	50	100	0.97	0.3553
20:1992682:G:C	50	100	0.95	0.01035
20:1993291:C:T	50	100	1	0.03831
20:1993362:G:A	50	100	0.97	0.3017
20:1993592:C:A	50	98	0.92	0.1066
20:1993666:T:C	50	98	0.99	0.03813
20:1994212:T:C	50	96	0.94	0.4729
20:1994538:G:A	50	100	0.9	0.01725
20:1994677:G:T	50	100	0.97	0.04902
20:1994880:A:G	50	100	0.97	0.01344
20:1994995:C:T	50	100	1	0.04103
20:1995033:A:C	50	96	0.92	0.1721
20:1995041:C:T	50	100	0.91	0.02142
20:1995204:G:A	50	98	0.92	0.13
20:1995207:T:C	50	98	0.85	0.05937
20:1995346:C:T	50	94	0.92	0.07988
20:1995366:T:C	44	86.4	0.69	0.0935
20:1995414:C:T	49	95.9	0.72	0.01289
20:1995502:C:T	45	97.8	0.86	0.07244
20:1995596:T:G	50	100	0.94	0.0158
20:1995703:G:A	50	100	0.93	0.02415
20:1996141:C:T	50	100	0.98	0.01489
20:1996172:C:G	50	100	0.96	0.1327
20:1996399:A:T	50	98	0.96	0.419
20:1996507:C:T	50	100	0.96	0.03141
20:1996549:G:A	50	100	0.96	0.01924
20:1996739:C:T	50	100	0.96	0.03268
20:1996919:G:A	50	100	0.96	0.03268
20:1996954:A:G	50	100	0.98	0.08406
20:1997106:C:T	50	100	0.95	0.05882
20:1997155:G:A	50	100	0.97	0.03286
20:1997166:A:G	50	100	0.97	0.03286
20:1997213:C:T	50	100	0.99	0.03286
20:1997336:C:A	50	100	1	0.03286
20:1997425:C:A	50	100	1	0.03286
20:1997519:C:T	50	100	1	0.03286
20:1997655:G:C	50	96	0.95	0.09477
20:1997692:T:C	50	100	1	0.03286
20:1997869:C:T	50	100	0.97	0.08678
20:1997871:C:T	50	100	0.97	0.08678
20:1997874:A:T	50	100	1	0.03304
20:1997965:A:G	50	100	1	0.03304
20:1998381:G:T	50	100	0.98	0.03304
20:1998388:A:G	50	100	0.95	0.03304
20:1998469:A:G	50	100	1	0.03304
20:1998490:G:A	50	100	0.94	0.01198
20:1998659:C:T	50	100	1	0.03304
20:1998727:A:C	50	100	0.96	0.05047
20:1998851:G:A	50	100	1	0.03177
20:1999270:A:G	50	100	0.98	0.04085
20:1999777:A:G	50	100	0.99	0.01253
20:1999842:T:C	50	100	1	0.01961
20:1999923:A:G	50	100	1	0.03177
20:1999933:T:A	50	100	1	0.03177
20:2000004:C:T	50	100	1	0.03177
20:2000112:T:C	50	100	1	0.03395
20:2000184:C:T	50	100	0.83	0.01216
20:2000203:C:T	50	100	1	0.03268
20:2000377:G:A	50	96	0.91	0.3947
20:2000733:A:G	50	100	0.98	0.08751
20:2000859:T:C	50	100	1	0.03377
20:2001426:G:A	50	100	1	0.03304
20:2001482:G:A	50	100	0.85	0.03431
20:2001588:G:A	50	100	0.97	0.2155
20:2001644:A:G	50	100	1	0.03377
20:2001665:C:T	50	100	0.95	0.09368
20:2001681:A:C	50	100	0.96	0.05065
20:2002396:C:T	50	100	0.98	0.2671
20:2002459:T:C	50	100	0.97	0.2547
20:2002573:C:T	50	100	0.96	0.04811
20:2003239:A:G	50	100	1	0.01943
20:2003240:G:T	50	100	1	0.01943
20:2003241:A:C	50	100	1	0.01943
20:2003829:C:T	50	100	0.96	0.09604
20:2003979:G:A	50	100	0.9	0.02415
20:2003982:C:T	50	100	0.94	0.06427
20:2004016:G:A	50	100	0.79	0.0285
20:2004055:C:T	50	100	0.97	0.1445
20:2004283:T:C	50	100	0.93	0.07898
20:2004404:G:A	50	96	0.9	0.2044
20:2004447:G:A	50	96	0.92	0.1064
20:2004547:G:A	50	100	0.91	0.01107
20:2004864:A:G	50	100	0.92	0.05029
20:2004975:G:A	50	98	0.92	0.04085
20:2005657:G:C	50	100	0.97	0.06391
20:2005805:G:A	50	100	0.94	0.09622
20:2006752:C:T	50	100	1	0.01906
20:2007379:C:T	50	96	0.96	0.3442
20:2007590:T:C	50	100	1	0.01507
20:2007684:C:T	50	100	0.96	0.06808
20:2007736:A:G	50	98	0.96	0.2317
20:2007842:G:C	50	96	0.97	0.2836
20:2007932:C:T	50	100	1	0.0207
20:2007953:A:C	50	100	0.98	0.1351
20:2008036:A:G	50	96	0.98	0.4199
20:2008257:G:C	50	100	0.98	0.1349
20:2008269:G:A	50	100	0.98	0.1349
20:2008379:G:A	50	98	0.98	0.3693
20:2008643:G:A	50	100	0.81	0.01852
20:2008737:C:T	50	98	0.98	0.2329
20:2009013:G:A	50	100	0.99	0.3248
20:2009190:T:A	50	100	0.95	0.01834
20:2009336:C:T	50	100	0.99	0.1354
20:2009513:G:C	50	100	1	0.3143
20:2009539:A:G	50	100	0.93	0.01743
20:2009640:G:A	50	100	1	0.1767
20:2009717:T:C	50	100	0.97	0.01834
20:2009783:T:G	50	100	0.84	0.02433
20:2009846:G:A	50	100	1	0.1737
20:2009914:C:T	50	100	0.99	0.3132
20:2009971:T:C	50	100	0.93	0.06391
20:2009995:T:A	50	100	0.99	0.1376
20:2010627:G:C	50	100	0.96	0.01452
20:2010831:C:T	50	100	0.99	0.1416
20:2011231:C:T	46	82.6	0.79	0.1213
20:2011308:G:A	50	100	0.99	0.3135
20:2011734:C:T	50	100	0.99	0.1743
20:2011750:G:A	50	100	0.99	0.1743
20:2012237:G:T	50	100	1	0.1959
20:2012347:A:G	50	100	1	0.1736
20:2012356:G:A	50	100	0.95	0.07698
20:2012406:A:G	50	100	1	0.2142
20:2013084:G:A	50	100	0.98	0.01471
20:2013138:A:T	50	98	0.96	0.1527
20:2013157:C:T	49	98	0.95	0.04775
20:2013234:C:A	50	96	0.94	0.05065
20:2013237:T:C	50	96	0.95	0.07752
20:2013288:G:A	48	85.4	0.65	0.05646
20:2013292:G:A	50	94	0.77	0.07044
20:2013322:A:G	50	98	0.87	0.02887
20:2013466:C:T	50	100	0.98	0.4973
20:2013669:A:C	50	100	0.94	0.05483
20:2013704:A:G	50	100	0.93	0.09495
20:2013894:T:A	50	100	0.99	0.01471
20:2014155:C:T	50	96	0.99	0.4285
20:2014205:C:A	50	100	1	0.02723
20:2014317:G:A	50	98	0.98	0.364
20:2014411:T:C	50	100	0.97	0.01743
20:2014618:G:A	50	100	0.96	0.08043
20:2014754:C:G	50	96	0.99	0.2102
20:2014888:A:G	48	97.9	0.8	0.02378
20:2014919:A:G	50	100	0.99	0.02215
20:2014929:A:G	50	98	0.98	0.07843
20:2015004:G:A	50	98	0.98	0.07843
20:2015111:A:G	50	100	0.98	0.01253
20:2015497:C:T	50	98	0.87	0.03468
20:2015551:C:A	50	100	0.92	0.01489
20:2015565:T:C	50	98	0.9	0.03359
20:2015575:C:T	50	100	0.94	0.03776
20:2015638:G:T	50	96	0.92	0.09604
20:2015665:G:A	50	100	0.93	0.03105
20:2015700:T:G	49	100	0.86	0.0345
20:2015717:C:G	50	92	0.94	0.4343
20:2016424:A:T	50	100	1	0.02015
20:2016425:C:T	50	100	0.94	0.01779
20:2016776:A:G	50	96	0.94	0.1084
20:2016802:G:A	50	98	0.89	0.06754
20:2017026:T:C	50	98	0.96	0.06209
20:2017052:C:T	50	100	0.99	0.09641
20:2017541:A:G	50	100	0.99	0.09641
20:2017604:T:C	50	100	0.86	0.03177
20:2017969:C:T	50	100	0.99	0.09641
20:2018091:A:T	50	100	0.99	0.09659
20:2018245:A:G	50	100	1	0.07353
20:2018893:C:T	50	98	0.96	0.311
20:2018976:C:T	50	98	0.97	0.1066
20:2019209:G:C	50	98	0.99	0.1587
20:2019218:G:A	50	100	0.96	0.02124
20:2019375:G:T	50	98	0.96	0.03867
20:2020096:C:A	50	100	0.98	0.01634
20:2020164:T:G	50	100	0.97	0.1068
20:2020173:T:C	49	100	0.97	0.02251
20:2020193:C:T	50	100	0.97	0.09659
20:2020283:G:C	50	100	0.97	0.03032
20:2020369:A:G	50	98	0.95	0.0394
20:2020515:A:G	50	98	0.98	0.2328
20:2020609:A:G	50	100	0.97	0.09641
20:2020832:A:G	50	98	0.98	0.04139
20:2021454:A:T	50	96	0.93	0.1224
20:2021480:G:A	50	98	0.96	0.12
20:2021482:G:A	50	98	0.96	0.12
20:2021483:C:T	50	98	0.96	0.1198
20:2021490:T:G	50	98	0.96	0.1184
20:2021568:C:A	50	100	0.94	0.07244
20:2021577:C:G	50	100	0.94	0.06826
20:2021842:C:T	50	98	0.93	0.1106
20:2021954:G:A	50	100	0.95	0.0581
20:2022017:G:A	50	100	0.96	0.05882
20:2022467:T:C	50	98	0.97	0.1264
20:2022766:T:C	50	100	1	0.01525
20:2022874:T:C	50	100	0.99	0.03032
20:2022912:C:T	50	100	0.99	0.08224
20:2022943:C:T	50	100	0.99	0.08243
20:2023187:C:T	50	100	0.99	0.08279
20:2023257:T:A	50	100	0.99	0.08297
20:2023317:C:T	50	100	0.98	0.3805
20:2023324:T:G	50	98	0.99	0.405
20:2023611:G:C	50	100	1	0.08297
20:2023971:C:T	50	100	1	0.08297
20:2024534:T:A	50	100	1	0.08297
20:2024551:T:C	50	98	1	0.1761
20:2024597:G:A	50	100	0.99	0.07298
20:2024752:G:A	50	98	1	0.08297
20:2024983:C:A	50	100	1	0.08297
20:2025047:C:G	50	100	1	0.08297
20:2025077:T:C	50	100	1	0.1309
20:2025170:C:A	50	98	1	0.04448
20:2025277:G:A	50	100	1	0.08315
20:2025509:T:C	50	100	1	0.02433
20:2026275:G:A	50	100	0.96	0.1238
20:2026491:T:A	50	100	1	0.07335
20:2026810:T:C	50	100	1	0.01598
20:2026813:A:G	50	98	0.92	0.03232
20:2027024:G:C	50	100	1	0.02451
20:2027101:C:A	50	100	1	0.01543
20:2027191:C:T	50	100	0.95	0.1338
20:2027306:G:A	50	100	1	0.01525
20:2027738:G:T	50	98	1	0.04448
20:2028307:G:A	50	100	0.99	0.3684
20:2028381:A:G	50	100	1	0.01525
20:2028406:A:G	50	100	1	0.02996
20:2029599:T:C	50	100	1	0.01452
20:2029688:A:G	50	98	0.99	0.4316
20:2029767:C:T	50	100	0.97	0.03994
20:2030059:T:C	50	100	1	0.02996
20:2030511:G:A	50	100	1	0.03958
20:2030560:A:G	50	100	0.96	0.1236
20:2031079:T:C	50	100	1	0.03958
20:2031135:T:C	50	96	0.98	0.4247
20:2031190:C:T	50	100	0.91	0.04012
20:2031235:G:C	50	100	1	0.01979
20:2031678:T:C	50	100	1	0.03958
20:2031702:T:C	50	100	1	0.02996
20:2031776:C:A	50	100	0.77	0.01089
20:2031847:G:A	50	100	1	0.04012
20:2031970:C:T	50	96	0.98	0.4737
20:2032121:T:G	50	100	1	0.04012
20:2032125:G:C	50	96	0.98	0.3974
20:2032628:A:T	50	100	1	0.0305
20:2032770:G:A	50	100	1	0.09804
20:2032776:A:G	50	100	1	0.0305
20:2032828:A:T	50	98	0.98	0.3286
20:2033166:T:A	50	100	1	0.07371
20:2033560:G:A	50	100	1	0.0305
20:2033590:A:G	50	100	1	0.07734
20:2033901:C:T	50	100	1	0.04012
20:2034860:C:T	50	100	1	0.07716
20:2035010:G:C	50	98	1	0.04448
20:2035039:G:C	50	100	0.86	0.02324
20:2035321:G:A	50	100	0.96	0.04121
20:2035946:A:T	50	100	0.99	0.0207
20:2035997:A:G	50	100	0.99	0.04775
20:2036459:G:A	49	100	0.98	0.03958
20:2037121:G:A	50	100	0.95	0.1585
20:2037123:T:C	50	100	0.95	0.1589
20:2037133:C:A	50	98	0.66	0.02142
20:2037746:T:A	50	100	1	0.03032
20:2037946:C:G	50	100	1	0.07716
20:2038120:C:T	50	100	1	0.03014
20:2038519:C:T	50	98	1	0.07698
20:2038761:G:A	50	100	0.94	0.1049
20:2038872:A:T	50	100	1	0.03014
20:2039037:G:A	50	100	1	0.03958
20:2039332:C:T	50	100	1	0.04012
20:2039379:G:A	50	100	1	0.07698
20:2039432:G:A	50	100	0.9	0.0423
20:2039638:G:A	50	100	0.99	0.04902
20:2039706:G:A	50	100	1	0.03359
20:2040137:C:T	50	100	1	0.04503
20:2040457:A:C	50	100	1	0.01307
20:2040528:T:C	50	100	0.98	0.01598
20:2040642:T:A	50	100	1	0.01307
20:2040977:A:G	50	100	0.92	0.0561
20:2040993:C:G	50	100	0.89	0.08043
20:2042561:A:G	50	100	0.96	0.1649
20:2042563:G:A	50	100	0.99	0.02959
20:2042710:A:C	50	100	0.95	0.1068
20:2043007:A:G	50	98	0.97	0.3288
20:2043063:G:A	50	100	1	0.01307
20:2043283:A:C	50	100	0.94	0.1013
20:2043719:C:T	50	100	0.95	0.1064
20:2043810:G:A	50	100	1	0.0512
20:2044042:T:C	50	98	0.95	0.2088
20:2044275:A:T	50	100	0.96	0.02052
20:2044326:T:C	50	100	0.99	0.05138
20:2044390:T:C	50	100	1	0.07662
20:2045230:A:T	50	96	0.98	0.4143
20:2045278:A:T	50	100	0.96	0.02052
20:2045311:A:G	50	100	0.99	0.02941
20:2045422:C:T	50	100	0.95	0.1227
20:2045472:G:A	50	100	0.96	0.01598
20:2045583:G:T	50	100	0.99	0.01307
20:2046546:A:G	50	100	0.95	0.0207
20:2046704:G:A	50	100	1	0.07698
20:2047263:G:T	50	100	0.96	0.01307
20:2047574:G:A	50	100	0.96	0.01561
20:2047722:C:T	50	100	0.92	0.0207
20:2047988:C:T	50	100	0.98	0.02941
20:2048192:G:A	50	100	0.94	0.1069
20:2048334:A:G	50	98	0.98	0.04521
20:2048551:G:T	50	100	0.93	0.01616
20:2048721:C:G	50	100	0.9	0.04267
20:2049144:G:T	50	100	0.85	0.01126
20:2049673:G:A	50	100	0.85	0.01852
20:2050237:C:T	50	98	0.76	0.0138
20:2050687:G:T	50	100	0.94	0.02015
20:2050906:C:T	50	100	0.93	0.04031
20:2052410:A:C	50	100	0.99	0.05174
20:2052662:G:A	50	98	0.97	0.04775
20:2052945:G:A	50	96	0.97	0.4143
20:2052972:C:T	50	100	0.96	0.04575
20:2052981:T:C	50	96	0.96	0.3718
20:2053003:G:A	50	100	0.97	0.01416
20:2053067:G:T	50	100	0.86	0.08315
20:2053342:G:C	50	98	0.97	0.04702
20:2053696:G:A	50	98	0.97	0.04503
20:2053927:C:T	50	100	0.94	0.1073
20:2054285:G:C	50	100	0.89	0.01107
20:2054396:G:C	50	100	0.98	0.01089
20:2055129:A:G	50	98	0.95	0.4136
20:2056177:T:C	50	100	0.81	0.0256
20:2056189:T:A	50	96	0.84	0.2081
20:2056217:C:A	50	100	0.95	0.1723
20:2056218:A:G	50	100	0.93	0.1759
20:2056258:T:C	50	98	0.74	0.05683
20:2056262:T:A	50	96	0.74	0.04484
20:2056308:A:G	50	100	0.81	0.1683
20:2056340:A:C	50	100	0.82	0.02705
20:2056343:T:C	50	100	0.82	0.02705
20:2056375:C:T	50	100	0.8	0.02669
20:2056376:A:G	50	100	0.76	0.05084
20:2056406:G:T	50	100	0.82	0.02651
20:2056438:A:G	50	100	0.75	0.01089
20:2056517:G:T	50	100	0.94	0.065
20:2056886:C:T	50	100	0.89	0.114
20:2057221:T:C	50	100	0.94	0.2504
20:2057356:A:G	50	100	0.95	0.1578
20:2057574:C:A	50	100	0.93	0.01289
20:2057707:A:G	50	100	0.94	0.2511
20:2058579:T:C	50	100	0.95	0.2498
20:2059653:G:A	50	100	0.97	0.234
20:2059788:A:G	50	100	0.99	0.03794
20:2060018:T:C	50	98	0.91	0.02179
20:2060278:T:G	50	100	0.97	0.02669
20:2060303:C:A	50	100	0.93	0.1496
20:2060370:T:C	50	100	0.97	0.2771
20:2060440:A:G	50	100	0.94	0.1249
20:2060776:T:A	50	100	0.96	0.2513
20:2060802:G:A	50	100	1	0.02669
20:2060911:G:T	50	100	0.79	0.01979
20:2061008:C:T	50	100	0.98	0.1663
20:2061355:G:T	50	100	0.98	0.0935
20:2061356:C:T	50	100	0.98	0.0935
20:2061446:G:C	50	100	0.97	0.04357
20:2061815:A:C	50	100	0.97	0.05029
20:2061818:C:T	50	100	0.97	0.4515
20:2061862:T:C	50	100	0.97	0.2945
20:2061940:A:G	50	100	0.94	0.04321
20:2061975:C:A	50	100	0.97	0.04303
20:2062013:A:G	50	100	0.97	0.04303
20:2062185:G:C	50	100	0.96	0.04303
20:2062223:A:G	50	100	0.92	0.1178
20:2062371:C:T	50	100	0.97	0.05029
20:2062372:A:G	50	100	0.97	0.05029
20:2062434:A:T	50	100	0.97	0.05029
20:2062544:G:T	50	100	0.97	0.05047
20:2062621:A:G	50	100	0.97	0.05029
20:2062763:C:T	50	100	0.72	0.01979
20:2063027:G:A	50	100	0.98	0.02524
20:2063071:A:G	50	100	0.95	0.02505
20:2063085:C:T	50	100	0.83	0.01888
20:2063158:T:C	50	100	0.97	0.05065
20:2063540:T:C	50	100	0.98	0.05029
20:2063601:A:C	50	100	0.98	0.05029
20:2063621:T:C	50	100	0.98	0.05029
20:2063682:C:T	50	100	0.98	0.04321
20:2064176:C:A	50	98	0.98	0.05047
20:2064207:A:G	50	100	0.98	0.05047
20:2064260:C:A	50	100	0.98	0.04321
20:2064298:A:G	50	100	0.98	0.05065
20:2064305:C:T	50	100	0.98	0.2948
20:2064458:G:A	50	100	0.98	0.05047
20:2064536:A:G	50	100	0.98	0.05065
20:2064551:T:C	50	100	0.98	0.05047
20:2064746:G:A	50	100	0.98	0.451
20:2064772:G:A	50	100	0.96	0.04321
20:2064871:G:A	50	100	0.98	0.09368
20:2064874:C:G	50	100	1	0.05047
20:2065001:T:G	50	100	1	0.05065
20:2065014:T:C	50	100	0.99	0.1845
20:2065143:T:C	50	100	1	0.05047
20:2065382:A:G	50	100	1	0.04321
20:2065531:T:C	50	100	1	0.05047
20:2065713:C:T	50	100	0.99	0.2064
20:2065726:C:A	50	100	0.99	0.4
20:2065834:G:T	50	100	0.98	0.09368
20:2065838:C:T	50	100	1	0.05047
20:2065927:T:C	50	100	0.98	0.3061
20:2065929:C:T	50	100	1	0.05047
20:2065937:A:C	50	100	1	0.05047
20:2066115:G:A	50	100	1	0.05047
20:2066126:G:T	50	100	0.99	0.4584
20:2066178:G:A	50	100	0.98	0.09368
20:2066196:A:G	50	100	1	0.05029
20:2066206:A:T	50	100	1	0.05029
20:2066295:A:G	50	100	1	0.05029
20:2066316:A:G	50	100	0.99	0.05029
20:2066533:G:T	50	100	0.99	0.4768
20:2066569:T:C	50	98	0.98	0.09386
20:2066802:A:G	50	100	0.98	0.4259
20:2066820:A:G	50	100	0.98	0.4259
20:2066833:A:G	50	100	0.98	0.4259
20:2067001:C:T	50	100	0.84	0.01906
20:2067134:G:A	50	100	0.98	0.09405
20:2067172:T:C	50	100	0.98	0.4254
20:2067320:T:C	50	100	0.98	0.425
20:2067430:G:A	50	100	0.98	0.4334
20:2067499:G:A	50	100	0.98	0.1777
20:2067570:C:T	50	100	0.98	0.4323
20:2067783:G:A	50	100	0.98	0.09495
20:2067955:C:T	50	98	0.98	0.471
20:2068021:C:T	50	98	0.99	0.4998
20:2068452:A:G	50	98	0.97	0.1255
20:2068534:A:G	50	98	0.98	0.1981
20:2068685:T:A	50	100	0.99	0.3239
20:2068743:G:A	50	98	0.99	0.3239
20:2068805:A:T	50	100	0.99	0.3237
20:2068917:C:T	50	100	0.98	0.03304
20:2068938:T:C	50	100	0.99	0.3237
20:2069003:A:C	50	100	0.99	0.3239
20:2069101:T:C	50	100	0.98	0.2451
20:2069139:C:T	50	100	0.99	0.3239
20:2069298:A:T	50	100	0.99	0.3248
20:2069350:G:A	50	100	0.99	0.3248
20:2069362:T:C	50	100	0.99	0.3248
20:2069375:T:C	50	100	0.99	0.4437
20:2069385:C:T	50	100	0.99	0.3248
20:2069722:C:G	50	100	0.99	0.3195
20:2069765:A:G	50	100	0.98	0.3253
20:2069835:G:T	50	100	0.99	0.3253
20:2069953:A:G	50	100	0.99	0.3253
20:2069983:G:C	50	100	0.99	0.3253
20:2070052:C:A	50	100	0.95	0.03922
20:2070076:C:T	50	100	0.99	0.211
20:2070540:A:C	49	100	0.99	0.3253
20:2070628:A:G	50	100	0.99	0.3255
20:2070828:T:C	50	100	0.99	0.3257
20:2070945:G:A	50	100	0.99	0.3257
20:2070997:T:C	50	100	0.98	0.2491
20:2070998:G:A	50	100	0.99	0.3257
20:2071088:G:A	50	100	0.96	0.04031
20:2071168:C:G	50	98	0.97	0.1196
20:2071200:G:A	50	100	0.99	0.3261
20:2071295:C:A	50	100	0.98	0.3201
20:2071308:A:G	50	100	0.99	0.3257
20:2071335:T:C	50	100	0.99	0.3257
20:2071526:G:A	50	98	0.99	0.3255
20:2072104:C:A	50	98	0.99	0.1665
20:2072232:C:T	50	100	0.99	0.3253
20:2072726:G:T	50	100	0.99	0.3253
20:2073306:G:A	50	100	0.99	0.3253
20:2073310:A:G	50	100	0.99	0.3253
20:2073399:C:T	50	100	1	0.02397
20:2073546:A:C	50	100	0.99	0.3199
20:2073751:G:A	50	100	1	0.02397
20:2073786:C:T	50	100	0.99	0.3257
20:2073816:G:A	50	100	0.99	0.2872
20:2073841:G:A	50	100	0.99	0.3257
20:2073872:A:T	50	98	0.95	0.08134
20:2073917:G:A	50	94	0.85	0.01107
20:2074157:G:T	48	100	1	0.02415
20:2074451:G:T	50	100	0.99	0.3255
20:2074473:C:T	50	100	0.99	0.3253
20:2074651:C:G	50	100	0.99	0.3255
20:2074775:C:G	50	100	0.99	0.3253
20:2074779:C:T	50	100	0.99	0.3253
20:2074906:A:G	50	100	0.97	0.1908
20:2075153:G:A	50	100	0.99	0.2867
20:2075468:A:G	50	100	0.99	0.3253
20:2075712:T:A	50	100	0.99	0.3253
20:2076055:G:C	50	100	0.99	0.3253
20:2076144:A:G	50	100	0.99	0.3253
20:2076561:T:C	50	100	1	0.03286
20:2076818:G:A	50	98	0.88	0.02233
20:2076885:A:G	50	100	0.98	0.2171
20:2077169:G:A	50	100	0.98	0.2442
20:2077174:T:G	50	100	0.97	0.02705
20:2077218:G:A	50	98	0.98	0.1756
20:2077262:T:C	50	100	0.98	0.3738
20:2077363:G:A	50	98	0.99	0.1696
20:2077927:G:A	49	98	0.99	0.1663
20:2077990:C:T	50	100	0.99	0.3261
20:2078287:C:T	50	100	0.75	0.03177
20:2078299:T:C	50	98	0.99	0.2111
20:2078309:A:C	50	98	0.99	0.2111
20:2078376:G:A	50	100	0.98	0.2113
20:2078587:T:C	50	98	0.98	0.1193
20:2078665:G:C	50	100	0.99	0.2111
20:2078700:A:G	50	100	0.99	0.2113
20:2078710:A:G	50	98	0.98	0.1193
20:2078759:G:C	50	100	0.98	0.1191
20:2078827:T:C	50	100	0.99	0.2111
20:2078942:T:C	50	100	1	0.03304
20:2079030:A:G	50	100	0.99	0.2111
20:2079038:G:T	50	100	0.98	0.1193
20:2079188:C:T	50	100	0.99	0.2124
20:2079505:G:A	50	100	0.99	0.3348
20:2079612:G:A	50	100	0.99	0.2124
20:2079654:C:T	50	100	0.99	0.2124
20:2080167:C:T	50	100	0.99	0.2124
20:2080348:C:G	50	100	0.99	0.2122
20:2080562:A:G	50	100	0.99	0.2122
20:2080602:G:A	50	100	0.99	0.2064
20:2081086:T:C	50	100	0.88	0.04357
20:2081339:C:T	50	100	0.99	0.01198
20:2081407:C:T	50	100	1	0.02415
20:2081557:T:C	50	100	1	0.03304
20:2081610:T:C	50	100	0.99	0.2852
20:2081725:C:A	50	100	0.91	0.01035
20:2082085:C:T	50	100	0.99	0.3342
20:2082335:A:G	50	100	0.99	0.3125
20:2082487:C:T	50	100	0.98	0.3787
20:2082618:A:G	50	100	0.99	0.2515
20:2083400:T:C	50	98	0.94	0.08097
20:2083586:A:T	50	100	1	0.02415
20:2084248:T:C	50	100	0.98	0.3785
20:2084841:C:T	50	100	0.99	0.2079
20:2084851:T:C	50	98	0.97	0.3401
20:2085288:A:C	50	98	0.66	0.02233
20:2086135:A:G	50	100	0.98	0.2515
20:2086180:C:A	50	100	0.98	0.2515
20:2086626:C:T	50	100	0.98	0.2315
20:2086661:C:G	50	100	0.98	0.2122
20:2086663:A:C	50	100	0.98	0.3491
20:2087678:C:T	50	100	1	0.03304
20:2087795:G:A	50	100	0.98	0.02723
20:2088699:C:T	50	100	0.99	0.2131
20:2088729:G:A	50	100	0.98	0.2347
20:2089824:A:G	49	100	0.97	0.2139
20:2090478:G:C	49	100	1	0.03286
20:2091045:C:T	50	100	0.97	0.02741
20:2092189:T:C	50	98	0.9	0.0472
20:2092648:A:T	48	93.8	0.92	0.2171
20:2092852:T:A	50	100	0.96	0.1115
20:2093624:T:A	50	98	0.88	0.05628
20:2093677:T:C	50	98	0.86	0.05755
20:2094247:G:A	50	100	0.9	0.0659
20:2094258:C:T	50	100	0.95	0.08152
20:2094276:G:A	50	98	0.88	0.2974
20:2094292:G:A	50	94	0.84	0.2858
20:2094674:C:T	50	100	0.92	0.03867
20:2094780:A:G	50	100	0.99	0.01906
20:2094887:A:G	50	98	0.97	0.2424
20:2094922:T:C	50	100	0.96	0.476
20:2094942:G:C	50	100	0.95	0.1019
20:2095346:G:A	50	98	0.93	0.2033
20:2095370:A:G	49	100	0.97	0.4748
20:2095648:C:T	48	100	0.98	0.4909
20:2095902:T:C	50	100	1	0.01071
20:2096323:C:G	50	100	0.99	0.08043
20:2096598:C:T	50	100	0.99	0.08733
20:2096606:T:C	50	98	0.99	0.2847
20:2096810:C:T	50	100	0.98	0.2836
20:2096896:C:T	50	100	1	0.1567
20:2096964:G:A	50	100	0.97	0.3809
20:2096996:C:T	50	100	0.98	0.36
20:2097098:G:C	50	100	0.97	0.36870000000000003
20:2098007:G:A	50	100	1	0.02233
20:2098092:G:T	50	100	1	0.02233
20:2098177:G:C	50	100	0.98	0.4729
20:2098349:C:T	50	100	1	0.157
20:2098957:A:C	50	100	1	0.1993
20:2099109:G:A	50	100	1	0.1992
20:2099437:T:C	50	100	1	0.1992
20:2099855:A:G	50	100	1	0.08333
20:2100945:A:G	50	100	0.98	0.2289
20:2100960:T:C	50	100	1	0.2012
20:2101097:G:A	49	100	0.99	0.201
20:2101157:C:T	50	100	1	0.2019
20:2101384:A:T	50	100	1	0.1845
20:2101653:G:A	50	98	0.76	0.01307
20:2102086:C:G	50	100	0.98	0.3767
20:2102121:G:A	50	100	0.99	0.1952
20:2102404:C:A	50	100	1	0.08388
20:2103541:T:C	50	100	0.98	0.3898
20:2103873:G:C	50	100	0.96	0.04267
20:2103931:T:G	50	98	0.99	0.3831
20:2104024:C:T	50	96	0.94	0.1877
20:2104246:T:C	50	100	0.99	0.3805
20:2104363:G:C	50	100	0.99	0.4809
20:2104399:A:G	50	100	1	0.1574
20:2104573:C:T	50	100	0.99	0.01779
20:2104753:G:A	50	100	1	0.0158
20:2104898:A:G	50	100	1	0.0158
20:2105016:A:C	50	100	0.97	0.02215
20:2105717:T:G	50	100	1	0.01761
20:2105941:G:T	50	100	1	0.01598
20:2106424:A:G	50	100	1	0.01616
20:2106811:A:G	50	100	1	0.01598
20:2106818:G:A	50	100	1	0.4659
20:2107424:G:A	50	98	1	0.4831
20:2107576:T:C	50	100	1	0.09241
20:2107809:C:T	50	98	0.89	0.05719
20:2108052:A:G	50	100	1	0.4815
20:2108390:A:G	50	100	1	0.376
20:2108909:T:C	50	100	1	0.4815
20:2109270:G:A	50	100	1	0.08442
20:2109472:C:T	50	100	1	0.1525
20:2109817:T:C	50	100	1	0.01634
20:2110684:T:A	50	100	0.85	0.01489
20:2110887:G:A	50	100	1	0.01616
20:2111206:C:T	50	100	0.92	0.04139
20:2111578:A:G	50	100	1	0.3765
20:2111586:T:C	50	100	1	0.4822
20:2111663:C:T	50	100	0.97	0.02814
20:2111768:T:G	50	100	1	0.01616
20:2111890:G:A	50	100	0.94	0.01616
20:2112199:G:T	50	100	1	0.4822
20:2113214:G:A	50	100	0.99	0.08097
20:2113432:T:C	50	100	1	0.3758
20:2113653:C:G	50	100	1	0.4815
20:2113658:G:A	50	100	0.99	0.3208
20:2114197:T:C	50	100	1	0.4653
20:2114293:G:T	50	100	1	0.4953
20:2114684:A:G	50	100	1	0.01616
20:2114785:A:G	50	100	1	0.4815
20:2114813:T:C	50	100	0.99	0.3085
20:2114981:A:C	50	100	0.98	0.07353
20:2115438:G:C	50	100	1	0.01616
20:2115966:C:G	50	100	1	0.08442
20:2116497:C:A	50	100	0.84	0.04357
20:2116644:C:A	50	98	1	0.01634
20:2117042:T:C	50	100	1	0.1569
20:2117435:G:T	50	100	0.98	0.05102
20:2117462:G:T	50	100	1	0.01616
20:2117538:G:A	50	100	0.78	0.02996
20:2117593:T:C	50	100	1	0.01616
20:2117778:C:T	50	100	1	0.3896
20:2117787:C:T	50	100	0.94	0.03032
20:2118311:A:T	50	100	1	0.01616
20:2118338:A:T	50	100	1	0.01616
20:2118498:T:G	50	100	1	0.01616
20:2118670:T:C	50	100	1	0.01616
20:2119449:G:A	50	100	1	0.3745
20:2119692:C:T	50	100	1	0.01616
20:2119702:G:A	50	100	1	0.406
20:2119851:G:T	50	100	0.99	0.3085
20:2119932:A:G	50	100	0.94	0.05937
20:2119982:A:T	50	100	0.99	0.3208
20:2120164:A:G	50	100	0.96	0.04212
20:2120524:A:G	50	100	1	0.09259
20:2120843:G:A	50	100	1	0.4906
20:2121547:A:G	50	100	1	0.4898
20:2121952:T:C	50	100	1	0.4735
20:2122207:G:A	50	100	0.84	0.01489
20:2122338:A:C	50	100	1	0.1569
20:2122618:G:T	50	100	1	0.3896
20:2123276:G:C	50	100	1	0.4907
20:2123643:C:T	50	100	1	0.01616
20:2123995:A:T	50	100	0.98	0.06627
20:2124145:A:G	50	100	1	0.01634
20:2124165:A:G	50	100	0.99	0.3166
20:2124243:G:A	50	98	0.92	0.05211
20:2124250:C:T	50	100	1	0.01616
20:2124585:G:C	50	100	1	0.03903
20:2124603:C:T	50	100	1	0.01616
20:2124663:A:G	50	100	1	0.01616
20:2124750:C:T	50	100	1	0.08442
20:2125090:C:T	50	100	1	0.01616
20:2125108:G:C	50	100	1	0.01616
20:2125109:G:A	50	100	1	0.01616
20:2125680:C:T	50	98	1	0.4967
20:2125709:G:A	50	100	0.99	0.3166
20:2126308:T:G	50	100	1	0.01616
20:2126700:G:A	50	100	1	0.01634
20:2126870:C:T	50	100	0.83	0.01598
20:2127060:T:C	50	100	1	0.0138
20:2127152:T:G	50	100	1	0.02324
20:2127773:C:T	50	100	1	0.459
20:2127946:A:G	50	100	1	0.09913
20:2128029:T:C	50	100	1	0.08442
20:2128234:A:T	49	100	1	0.1848
20:2128445:T:C	50	98	0.93	0.0187
20:2128925:C:T	50	100	1	0.01634
20:2129344:A:G	50	100	1	0.01707
20:2130325:C:T	50	100	0.99	0.08424
20:2131472:T:G	50	98	0.97	0.0581
20:2131744:T:C	50	100	0.98	0.2651
20:2132302:A:T	50	100	0.97	0.05955
20:2133018:C:T	50	100	0.99	0.1745
20:2133616:C:T	50	100	0.99	0.1487
20:2134898:A:G	50	100	0.98	0.2162
20:2134924:G:A	50	100	0.99	0.4452
20:2135499:A:C	50	100	1	0.01634
20:2135602:C:A	50	100	0.86	0.01525
20:2135814:C:T	50	98	0.99	0.3735
20:2136118:G:C	50	96	0.87	0.05065
20:2136230:G:A	50	100	1	0.08097
20:2136719:G:A	50	100	0.99	0.4448
20:2136816:C:T	50	98	0.98	0.1814
20:2137705:T:C	50	100	1	0.4423
20:2137944:T:C	50	100	1	0.01634
20:2138196:G:A	50	100	1	0.05301
20:2138600:C:T	50	98	0.9	0.03286
20:2139053:A:G	50	100	1	0.01634
20:2139625:G:T	50	98	1	0.1113
20:2139634:G:A	50	100	1	0.02542
20:2139797:C:T	50	98	1	0.1115
20:2139937:T:C	50	98	1	0.1122
20:2140084:C:T	50	100	1	0.01634
20:2140501:C:T	50	100	1	0.4492
20:2140546:A:G	50	100	1	0.4492
20:2140565:A:G	50	100	1	0.4492
20:2140568:T:C	50	100	1	0.4492
20:2140582:C:T	50	98	1	0.337
20:2140603:G:A	50	100	1	0.4492
20:2141012:G:C	50	100	0.98	0.05029
20:2141013:T:C	50	98	1	0.1122
20:2141357:G:A	50	100	0.95	0.03359
20:2141982:A:G	50	100	0.98	0.06772
20:2142070:G:T	50	100	0.99	0.4677
20:2142183:C:T	50	100	0.98	0.06772
20:2142194:A:G	49	100	0.98	0.06772
20:2142303:A:G	50	98	1	0.4454
20:2142388:T:C	50	100	1	0.4455
20:2143374:A:G	50	100	1	0.4537
20:2143478:C:T	50	100	0.99	0.3854
20:2144458:A:G	50	100	1	0.4484
20:2144739:G:T	50	100	0.89	0.01525
20:2144867:G:A	50	100	1	0.01634
20:2144907:C:T	50	100	1	0.4455
20:2145147:C:G	50	100	0.87	0.01017
20:2145191:A:G	50	100	0.99	0.3775
20:2145443:A:G	50	100	0.99	0.3769
20:2145450:A:G	50	100	0.99	0.3769
20:2145477:G:C	50	100	0.99	0.01344
20:2145534:G:C	50	100	0.95	0.4085
20:2145921:T:C	50	100	0.98	0.2406
20:2145938:A:C	50	100	0.99	0.3778
20:2146963:A:G	50	100	0.99	0.4443
20:2147038:C:T	50	100	1	0.4459
20:2147284:C:T	50	100	1	0.4457
20:2147490:G:A	50	100	1	0.05501
20:2147875:G:C	50	100	1	0.05519
20:2147890:T:G	50	100	0.98	0.08479
20:2148060:G:A	50	100	1	0.01634
20:2148768:C:T	50	100	0.96	0.02088
20:2149231:G:T	50	100	0.99	0.05501
20:2149261:A:G	50	100	0.98	0.3809
20:2149407:T:C	50	100	0.96	0.04739
20:2149440:C:T	50	100	0.99	0.01598
20:2149563:C:G	50	100	0.98	0.08842
20:2149725:A:G	50	98	1	0.4346
20:2149878:A:C	50	100	1	0.4345
20:2150248:A:G	50	100	0.99	0.3755
20:2150388:C:T	50	100	1	0.4179
20:2150543:T:C	50	100	1	0.4179
20:2150701:G:A	50	100	1	0.4183
20:2150717:A:G	50	100	0.99	0.4521
20:2151079:T:C	50	100	0.99	0.4924
20:2151115:C:T	50	100	0.99	0.4183
20:2151167:G:A	50	100	0.9	0.06028
20:2151475:C:T	50	100	0.99	0.3673
20:2151796:A:G	50	100	0.98	0.01888
20:2152252:T:C	50	100	0.98	0.4228
20:2152351:A:T	50	100	1	0.419
20:2152978:T:A	50	98	0.99	0.415
20:2153022:A:G	50	98	0.99	0.4145
20:2153064:T:C	50	100	0.97	0.05701
20:2153124:A:G	50	98	1	0.4797
20:2153197:G:T	50	98	0.99	0.4597
20:2153727:T:A	50	100	0.64	0.01089
20:2154374:G:A	50	98	0.98	0.3676
20:2154445:G:T	50	100	0.97	0.1006
20:2155259:A:G	50	98	0.99	0.4813
20:2155324:C:A	50	100	0.97	0.06245
20:2155641:C:G	50	100	0.96	0.03286
20:2155800:C:G	50	96	0.98	0.4673
20:2156032:G:A	50	96	0.98	0.4247
20:2157347:G:C	50	100	0.96	0.06954
20:2157622:C:T	50	96	0.99	0.3856
20:2157651:C:A	50	96	0.99	0.3853
20:2157676:G:A	50	96	0.99	0.3731
20:2157749:G:A	50	96	0.98	0.3573
20:2157783:G:A	50	96	0.98	0.4586
20:2157820:A:C	50	100	0.9	0.03922
20:2158296:C:T	50	96	0.99	0.3858
20:2158319:G:A	50	96	0.99	0.3858
20:2158360:T:C	50	96	0.99	0.3911
20:2158434:G:T	50	94	0.99	0.3862
20:2158473:C:T	50	100	0.96	0.0699
20:2159769:A:G	50	100	0.93	0.1006
20:2160092:G:A	50	100	0.95	0.1008
20:2160131:C:T	50	100	0.94	0.08152
20:2160382:G:A	50	100	0.96	0.09259
20:2160408:G:A	50	96	0.98	0.4586
20:2160585:G:A	50	96	0.98	0.3733
20:2160874:C:G	50	96	0.98	0.3922
20:2161006:G:A	50	98	0.98	0.3922
20:2161502:C:A	50	86	0.97	0.388
20:2161514:G:A	50	94	0.98	0.3863
20:2161559:T:A	50	96	0.97	0.4517
20:2162109:T:C	50	94	0.95	0.4677
20:2162144:C:T	50	92	0.96	0.3773
20:2162280:C:T	50	100	0.96	0.01471
20:2162324:T:G	50	96	0.97	0.4199
20:2162507:A:C	50	98	0.95	0.03831
20:2162581:C:T	50	96	0.93	0.2317
20:2162586:G:A	50	100	0.93	0.1133
20:2162616:A:G	50	96	0.96	0.407
20:2162733:T:C	50	96	0.96	0.3903
20:2162985:A:G	50	98	0.88	0.04321
20:2164062:A:G	50	98	0.8	0.0187
20:2164342:C:G	50	100	0.72	0.05229
20:2164434:C:G	50	100	0.91	0.1443
20:2164581:T:C	50	100	0.81	0.02269
20:2164718:T:C	50	100	0.88	0.3508
20:2165121:G:C	50	96	0.71	0.02905
20:2165542:A:C	50	100	0.89	0.1659
20:2165639:C:T	50	90	0.82	0.1832
20:2165761:A:G	50	94	0.84	0.1932
20:2165890:T:A	50	92	0.78	0.4675
20:2165934:A:G	50	100	0.86	0.1676
20:2166013:C:T	50	100	0.78	0.01725
20:2166130:A:G	50	98	0.82	0.1912
20:2166546:T:C	50	98	0.67	0.01053
20:2167026:A:G	50	100	0.78	0.01561
20:2167755:A:T	50	100	0.73	0.01707
20:2167757:G:A	49	98	0.8	0.2985
20:2167901:G:A	50	100	0.71	0.061
20:2167957:G:A	50	90	0.88	0.4363
20:2167986:A:C	50	94	0.87	0.07135
20:2168132:C:T	50	100	0.88	0.0167
20:2168414:C:T	50	92	0.87	0.1926
20:2168421:A:G	50	96	0.9	0.4528
20:2168627:G:A	50	100	0.85	0.01198
20:2168724:G:A	50	96	0.9	0.1028
20:2168747:G:A	50	100	0.86	0.02451
20:2168749:C:T	50	96	0.91	0.4435
20:2169032:G:A	50	96	0.91	0.2832
20:2169266:G:A	50	96	0.9	0.08624
20:2169545:C:G	50	96	0.89	0.0866
20:2169583:C:T	50	100	0.89	0.01162
20:2169711:A:C	50	100	0.88	0.0374
20:2170069:T:G	50	100	0.82	0.01834
20:2170318:T:C	50	98	0.91	0.4644
20:2170417:G:A	50	98	0.92	0.2781
20:2170485:T:A	50	100	0.88	0.04031
20:2170704:A:G	50	100	0.92	0.2785
20:2171331:G:C	50	100	0.9	0.02106
20:2171411:A:G	50	96	0.9	0.488
20:2171878:C:T	50	98	0.92	0.06173
20:2172319:C:T	50	98	0.7	0.0207
20:2172409:A:G	50	80	0.8	0.3426
20:2172578:C:A	50	96	0.9	0.3203
20:2172707:T:C	50	100	0.92	0.01162
20:2172742:A:T	50	98	0.89	0.03831
20:2172950:G:T	50	90	0.9	0.3203
20:2173005:T:A	50	98	0.96	0.06082
20:2173015:A:G	50	98	0.94	0.07062
20:2173233:G:A	50	100	0.92	0.01162
20:2173694:C:G	50	100	0.9	0.05065
20:2174268:G:C	50	98	0.97	0.4987
20:2174299:C:T	50	100	0.98	0.02233
20:2174434:T:C	50	98	0.93	0.03595
20:2174491:G:A	50	100	0.97	0.05864
20:2174502:G:C	50	100	0.96	0.1623
20:2174553:A:G	50	98	0.97	0.05864
20:2175362:G:A	50	98	0.98	0.2941
20:2175753:C:A	50	98	0.97	0.4542
20:2176042:A:G	50	100	0.95	0.07226
20:2176484:G:A	50	98	0.98	0.2907
20:2176727:G:A	50	98	0.98	0.3969
20:2177118:G:A	50	100	0.95	0.1095
20:2177163:C:T	50	100	0.94	0.1093
20:2177288:G:C	50	98	0.97	0.3228
20:2177480:C:T	50	98	0.99	0.3945
20:2177493:C:G	50	100	0.95	0.1111
20:2177754:T:C	50	100	0.95	0.05683
20:2177776:C:G	50	98	0.98	0.4777
20:2177834:T:C	50	100	0.95	0.01924
20:2177940:A:G	50	100	0.98	0.3057
20:2177995:A:G	50	100	0.98	0.2496
20:2178025:A:G	50	100	0.98	0.09677
20:2178143:G:A	50	100	0.96	0.07262
20:2178590:G:A	50	100	0.9	0.0748
20:2178693:A:T	50	98	0.98	0.4622
20:2178917:G:C	50	100	1	0.01053
20:2179145:A:G	50	98	0.98	0.4477
20:2179400:G:C	50	98	0.98	0.4552
20:2179406:G:C	50	100	0.96	0.1271
20:2179825:T:C	50	100	0.92	0.01779
20:2179896:G:A	50	100	0.99	0.1033
20:2180353:G:A	50	100	0.83	0.01979
20:2180465:T:G	50	98	0.99	0.3751
20:2180805:A:G	50	100	0.93	0.03504
20:2180849:G:A	50	100	0.99	0.3172
20:2180858:A:G	50	100	0.98	0.1434
20:2180872:G:T	50	100	0.86	0.0345
20:2180931:A:C	50	100	1	0.2952
20:2180965:A:G	50	100	1	0.2954
20:2181025:T:A	50	100	1	0.2954
20:2181032:G:A	50	100	1	0.2954
20:2181140:A:G	50	98	0.61	0.01543
20:2181146:T:C	50	100	0.77	0.02088
20:2181202:G:A	50	100	0.93	0.01344
20:2181306:G:A	50	100	1	0.2952
20:2181331:G:C	50	100	0.93	0.03322
20:2181468:A:T	50	98	0.99	0.4372
20:2181516:G:T	50	98	0.8	0.0167
20:2181525:C:T	50	100	0.89	0.02614
20:2181637:T:G	50	100	0.77	0.02124
20:2181817:G:A	50	100	1	0.295
20:2181934:G:C	50	100	1	0.2952
20:2181952:G:A	50	100	1	0.295
20:2182010:C:T	50	100	1	0.295
20:2182245:G:A	50	100	0.95	0.06264
20:2182533:T:A	50	100	1	0.3954
20:2182739:A:G	50	100	1	0.2948
20:2182768:G:T	50	100	0.98	0.1118
20:2183014:G:C	50	100	1	0.2961
20:2183469:G:A	50	100	1	0.1109
20:2183684:G:A	50	100	1	0.3954
20:2183685:T:C	50	100	0.98	0.1117
20:2183700:T:C	50	100	0.99	0.4519
20:2183915:A:T	50	100	0.64	0.01561
20:2183941:A:G	50	100	1	0.3954
20:2184308:G:A	50	100	0.98	0.08878
20:2184613:C:T	50	100	0.98	0.08878
20:2184680:G:A	50	100	1	0.3885
20:2185182:T:A	50	96	0.76	0.02524
20:2185359:T:G	50	100	0.96	0.06282
20:2185672:A:G	50	100	0.99	0.4296
20:2185781:T:C	50	100	1	0.406
20:2186073:G:A	50	100	0.93	0.01471
20:2186359:A:C	50	100	1	0.1109
20:2186656:G:T	50	100	0.9	0.02614
20:2186787:A:G	50	100	1	0.1109
20:2187536:T:C	50	100	0.82	0.02088
20:2188340:C:A	50	100	0.91	0.02415
20:2188420:C:G	50	100	1	0.4119
20:2188868:A:C	50	100	1	0.2947
20:2188940:T:G	50	98	0.99	0.4181
20:2189155:A:G	50	100	0.99	0.4181
20:2189230:G:A	50	100	0.81	0.0207
20:2189400:C:T	50	100	1	0.2947
20:2189553:G:A	50	98	0.89	0.03958
20:2189744:C:T	50	100	0.82	0.0207
20:2189940:C:A	50	100	0.98	0.1215
20:2189959:T:A	50	100	1	0.2945
20:2189999:T:C	50	100	0.99	0.1115
20:2190064:C:T	50	100	0.99	0.3963
20:2190243:A:G	50	100	1	0.2952
20:2190299:G:A	50	100	1	0.2952
20:2190368:T:C	50	100	1	0.2952
20:2190369:G:A	50	100	1	0.2954
20:2190396:G:A	50	100	1	0.2952
20:2190545:T:C	50	100	1	0.2952
20:2190679:A:G	50	100	1	0.1111
20:2190984:C:T	50	98	0.91	0.0728
20:2191003:A:G	50	100	0.98	0.3079
20:2191033:G:C	50	100	0.94	0.0463
20:2191154:C:T	50	100	1	0.295
20:2191157:G:A	50	100	1	0.295
20:2191281:T:C	50	100	1	0.4132
20:2191616:T:G	50	100	1	0.2892
20:2191683:C:A	50	100	1	0.2894
20:2191728:C:T	50	100	0.96	0.05338
20:2191738:C:T	50	100	0.82	0.02088
20:2191762:A:G	50	100	0.98	0.4012
20:2191858:G:T	50	100	0.98	0.08896
20:2191900:C:T	50	100	0.98	0.4377
20:2192001:T:A	50	100	0.96	0.1033
20:2192217:C:T	50	100	0.98	0.3934
20:2192260:C:T	49	98	0.93	0.1385
20:2192291:A:G	49	100	0.9	0.05374
20:2192293:A:G	49	100	0.68	0.02015
20:2192394:T:C	50	100	0.89	0.1211
20:2192400:A:G	50	100	0.9	0.1211
20:2192571:G:A	50	100	0.84	0.05192
20:2192672:C:T	50	100	0.93	0.04884
20:2192748:T:A	50	98	0.9	0.08533
20:2193142:C:T	50	100	0.95	0.02052
20:2193255:A:T	50	96	0.96	0.388
20:2193288:G:A	50	100	0.93	0.1761
20:2193380:G:A	50	98	0.86	0.02397
20:2193396:G:A	50	100	0.95	0.01434
20:2193457:T:A	50	100	0.87	0.02397
20:2193473:T:C	50	98	0.95	0.4034
20:2193630:C:T	50	100	0.88	0.02269
20:2193654:T:C	50	98	0.92	0.1883
20:2193661:G:A	50	100	0.94	0.01961
20:2193818:A:C	50	100	0.96	0.02397
20:2193989:G:A	50	100	0.95	0.02397
20:2194014:T:G	50	100	0.95	0.01924
20:2194358:G:A	50	100	0.89	0.01452
20:2195083:G:A	50	100	0.72	0.02015
20:2195320:G:A	50	100	0.67	0.01652
20:2195323:G:A	50	94	0.93	0.445
20:2195424:T:C	50	100	0.67	0.01797
20:2195470:A:C	50	88	0.9	0.2883
20:2195478:T:A	50	96	0.88	0.1456
20:2196338:A:T	50	96	0.91	0.3876
20:2196475:T:G	50	100	0.82	0.02251
20:2196747:A:T	50	100	0.84	0.02124
20:2196972:A:G	50	100	0.92	0.02469
20:2197115:G:A	50	100	0.63	0.0158
20:2197239:C:T	50	98	0.9	0.4168
20:2197796:A:G	50	100	0.9	0.417
20:2198006:T:C	50	98	0.83	0.04866
20:2198028:C:T	50	100	0.7	0.01489
20:2198340:G:A	50	98	0.9	0.03867
20:2198820:C:T	50	96	0.94	0.4372
20:2199014:T:A	50	100	0.94	0.0394
20:2199040:T:A	50	100	0.94	0.0394
20:2199069:A:G	50	96	0.96	0.3128
20:2199135:A:G	50	94	0.96	0.3126
20:2199173:A:C	50	94	0.94	0.2464
20:2199519:T:C	50	94	0.94	0.4385
20:2199881:G:A	50	100	0.94	0.1269
20:2200079:C:T	50	94	0.93	0.2827
20:2200447:G:A	50	100	0.98	0.02342
20:2200527:T:A	50	100	0.94	0.2554
20:2200636:C:T	50	100	0.97	0.0256
20:2200812:T:C	50	100	0.95	0.138
20:2200842:G:A	50	100	0.94	0.0394
20:2200848:C:T	50	100	0.96	0.1224
20:2201033:C:A	50	100	0.91	0.0118
20:2201040:C:T	50	100	0.95	0.1209
20:2201214:T:A	50	100	0.99	0.02306
20:2201399:C:T	50	100	0.97	0.01906
20:2201980:T:C	50	100	0.88	0.03758
20:2202295:G:A	50	100	0.91	0.03395
20:2202962:C:T	50	96	0.92	0.3313
20:2203360:C:T	50	98	0.95	0.2315
20:2203691:T:C	50	100	0.96	0.3486
20:2203849:T:C	50	100	0.92	0.2869
20:2203923:T:C	50	100	0.93	0.4735
20:2204076:A:G	50	96	0.94	0.2914
20:2204608:C:A	50	100	0.89	0.03867
20:2204674:T:C	50	96	0.93	0.4112
20:2204711:C:T	50	98	0.93	0.4798
20:2204721:G:A	50	96	0.93	0.3954
20:2204740:T:C	50	100	0.97	0.02669
20:2205078:T:G	50	100	0.92	0.1029
20:2205346:C:T	50	100	0.97	0.09259
20:2205442:C:T	50	100	0.97	0.06772
20:2205635:A:T	50	98	0.95	0.3386
20:2205894:G:A	50	100	0.96	0.1068
20:2205901:T:G	50	100	0.87	0.08678
20:2206049:G:A	47	89.4	0.93	0.09858
20:2206057:A:G	49	95.9	0.77	0.1009
20:2206129:T:C	50	96	0.92	0.3068
20:2206296:C:G	50	98	0.94	0.3736
20:2206778:A:G	50	98	0.93	0.05301
20:2206784:G:A	50	98	0.9	0.114
20:2206932:A:C	50	98	0.93	0.2611
20:2206949:T:G	50	98	0.93	0.2518
20:2206960:G:C	50	98	0.94	0.1596
20:2207021:G:A	50	100	0.9	0.07044
20:2207297:G:T	50	94	0.93	0.3504
20:2207298:C:T	50	94	0.93	0.3502
20:2207456:C:T	50	98	0.93	0.01126
20:2207484:C:T	50	98	0.93	0.04267
20:2207499:A:G	50	100	0.86	0.01162
20:2207517:C:A	50	100	0.9	0.1641
20:2207605:C:G	50	100	0.94	0.05047
20:2207724:G:A	49	100	0.91	0.1294
20:2207751:G:C	49	100	0.92	0.08243
20:2207896:G:T	50	90	0.93	0.4898
20:2207898:A:C	50	90	0.93	0.4898
20:2208408:C:T	50	100	0.97	0.06881
20:2208409:G:A	50	100	0.93	0.2498
20:2208520:G:A	50	96	0.94	0.3691
20:2208826:T:C	50	100	0.88	0.02269
20:2209126:T:C	50	100	0.97	0.06881
20:2209294:A:C	50	100	0.91	0.01761
20:2209606:C:A	50	100	0.99	0.02633
20:2210003:A:G	50	100	0.95	0.03577
20:2210516:C:T	50	98	0.92	0.02451
20:2210569:T:C	50	100	0.95	0.02705
20:2210639:G:A	50	100	0.93	0.01235
20:2210799:A:G	50	100	0.91	0.0167
20:2211453:G:T	50	100	0.85	0.02487
20:2211513:A:G	50	100	0.92	0.01779
20:2211870:G:C	50	100	0.98	0.327
20:2212206:A:G	50	100	0.99	0.3413
20:2212281:A:G	50	100	0.95	0.05174
20:2212298:A:G	50	100	0.81	0.03903
20:2212368:A:G	50	100	0.96	0.1471
20:2213671:G:A	50	96	0.99	0.3301
20:2213709:C:T	50	98	0.99	0.3301
20:2213840:A:G	50	100	0.98	0.08588
20:2213946:G:A	50	100	0.99	0.3302
20:2214062:T:C	50	100	0.85	0.01053
20:2214107:T:C	50	100	0.99	0.1411
20:2214589:A:G	50	100	0.99	0.3301
20:2214718:A:G	50	100	0.96	0.1476
20:2215186:G:C	50	100	0.98	0.4717
20:2215200:A:C	50	100	0.99	0.1429
20:2215639:G:A	50	100	0.98	0.3825
20:2215913:G:C	50	100	0.99	0.3301
20:2216413:G:A	50	100	0.97	0.06645
20:2216709:A:G	50	100	0.99	0.3301
20:2216755:T:G	49	95.9	0.94	0.4043
20:2216838:C:T	50	100	0.99	0.03195
20:2217224:G:T	50	100	0.97	0.1066
20:2217262:G:A	49	100	0.99	0.3297
20:2217431:T:C	50	100	0.95	0.0394
20:2217642:G:A	50	100	0.98	0.3261
20:2217970:C:A	50	100	0.99	0.3315
20:2217989:T:A	50	100	0.99	0.3317
20:2218210:C:T	50	100	0.98	0.03159
20:2218253:A:C	50	98	0.94	0.1469
20:2218361:A:G	50	100	0.98	0.09459
20:2219171:C:A	50	100	0.97	0.09568
20:2219659:A:G	50	100	0.95	0.05483
20:2219684:A:G	50	100	0.84	0.04031
20:2220568:G:C	50	96	0.9	0.3253
20:2220595:C:A	50	98	0.75	0.03086
20:2220611:G:A	50	98	0.9	0.1959
20:2220743:A:G	50	100	0.87	0.01017
20:2220814:C:T	50	100	0.96	0.08914
20:2220894:G:T	50	100	0.96	0.3471
20:2221141:A:T	50	98	0.85	0.02687
20:2221637:C:T	50	100	0.83	0.02814
20:2222170:T:C	50	100	0.92	0.0256
20:2222578:C:A	50	100	0.94	0.1046
20:2222814:T:A	50	100	0.99	0.02869
20:2222877:C:T	50	100	0.91	0.03123
20:2223170:C:T	50	100	0.79	0.03322
20:2223841:C:A	50	100	0.98	0.063
20:2224063:T:C	50	100	0.99	0.4946
20:2224165:T:G	50	100	0.99	0.4742
20:2224317:T:C	50	100	0.96	0.06391
20:2224373:C:T	50	100	1	0.0167
20:2224446:C:T	50	100	0.98	0.3257
20:2224447:G:A	50	100	0.99	0.03105
20:2224492:C:T	50	100	0.98	0.3257
20:2224526:T:C	50	100	0.99	0.3519
20:2225148:T:G	50	100	0.99	0.15
20:2225165:G:C	50	100	0.99	0.03105
20:2225274:G:T	50	100	0.99	0.4773
20:2225295:T:C	50	100	0.99	0.4722
20:2225311:G:A	50	100	0.99	0.4463
20:2225332:T:C	50	100	0.99	0.3257
20:2225599:T:C	50	100	1	0.03105
20:2225616:T:C	50	100	1	0.01924
20:2225628:C:T	50	100	0.99	0.3235
20:2225660:A:G	50	100	0.99	0.15
20:2225945:G:T	50	100	0.96	0.06409
20:2226021:T:C	50	100	0.98	0.301
20:2226348:G:A	50	100	1	0.02015
20:2226505:C:A	50	100	0.98	0.1122
20:2226887:C:A	50	100	0.99	0.1688
20:2227757:A:G	50	100	0.98	0.3081
20:2227922:T:C	50	100	1	0.03105
20:2228010:A:C	50	100	1	0.02015
20:2228073:T:C	50	100	1	0.03105
20:2228157:A:C	50	100	0.98	0.3012
20:2228335:T:C	50	100	1	0.0207
20:2228540:C:T	50	100	1	0.03105
20:2228881:C:T	50	100	1	0.03123
20:2228940:T:C	50	100	1	0.03105
20:2229211:A:G	50	100	0.97	0.05773
20:2229350:C:G	50	100	0.99	0.4392
20:2229447:C:T	50	100	0.97	0.0167
20:2229609:T:C	50	100	0.99	0.4615
20:2229717:T:C	50	100	0.98	0.1144
20:2229884:A:C	50	100	0.98	0.3085
20:2230069:A:G	50	100	0.98	0.132
20:2230296:A:G	50	100	0.99	0.03105
20:2230548:C:A	50	100	0.99	0.2295
20:2230709:T:C	50	100	0.96	0.03268
20:2230757:C:T	50	100	1	0.03105
20:2230879:A:G	50	100	0.95	0.06427
20:2230936:C:T	50	100	1	0.03105
20:2231027:C:T	50	100	0.99	0.1692
20:2231564:T:C	50	100	0.99	0.4608
20:2231671:A:G	50	98	0.89	0.04484
20:2231781:A:G	50	100	0.99	0.01924
20:2231979:G:A	50	100	1	0.03105
20:2232080:T:C	50	100	0.99	0.4922
20:2232248:C:T	50	100	1	0.03105
20:2232255:G:A	50	98	0.98	0.1429
20:2232686:C:T	50	98	0.95	0.1289
20:2233091:G:A	50	100	0.99	0.3798
20:2233095:C:A	50	100	0.97	0.1111
20:2233100:A:T	50	100	0.99	0.3798
20:2233264:C:T	50	100	0.99	0.0305
20:2233277:G:A	50	100	0.99	0.0305
20:2233441:T:A	50	100	0.98	0.3798
20:2233495:T:G	50	100	0.98	0.3489
20:2233816:A:C	50	92	0.95	0.3775
20:2233817:A:T	50	92	0.94	0.3775
20:2233827:T:C	50	98	0.93	0.08351
20:2233897:A:T	50	100	0.98	0.3489
20:2233936:A:G	50	98	0.96	0.4236
20:2233978:C:T	50	100	0.81	0.02324
20:2234077:T:A	50	100	0.96	0.3588
20:2234139:G:A	50	100	0.96	0.4326
20:2234311:G:A	49	98	0.87	0.05338
20:2234313:C:T	50	98	0.86	0.05356
20:2234330:C:T	50	98	0.89	0.1318
20:2234363:A:G	50	100	0.93	0.01071
20:2234499:A:G	50	98	0.92	0.4503
20:2234640:T:C	50	100	0.94	0.3381
20:2235550:T:A	50	100	0.88	0.03431
20:2235640:A:T	50	100	0.94	0.3388
20:2236004:C:A	50	96	0.94	0.01452
20:2236352:G:A	38	92.1	0.88	0.3902
20:2236492:T:C	42	97.6	0.96	0.2798
20:2236523:C:T	50	100	0.97	0.2226
20:2236645:A:C	49	100	0.95	0.394
20:2236711:C:T	50	100	0.96	0.2743
20:2236885:A:T	50	98	0.92	0.02106
20:2236956:A:G	50	100	0.98	0.01725
20:2237163:G:A	50	100	0.93	0.06826
20:2237631:G:A	50	100	0.95	0.04375
20:2237943:C:T	43	93	0.62	0.04539
20:2238124:G:A	50	100	0.99	0.1071
20:2238274:T:C	50	100	0.98	0.01834
20:2238313:C:T	50	100	0.93	0.08279
20:2238460:A:G	50	100	0.97	0.04339
20:2238576:G:A	50	100	0.99	0.1071
20:2238881:A:G	50	100	0.99	0.01834
20:2238984:G:T	50	100	0.98	0.01834
20:2239025:C:T	50	100	0.98	0.1581
20:2239037:C:A	50	100	0.83	0.02415
20:2239064:A:T	50	100	0.92	0.08134
20:2239179:C:T	50	100	0.99	0.04158
20:2239395:T:G	50	96	0.95	0.2416
20:2239509:C:G	50	96	0.88	0.04158
20:2239510:G:A	50	98	0.95	0.08515
20:2239632:A:G	50	100	0.85	0.01253
20:2239664:A:T	50	96	0.95	0.2702
20:2240188:T:G	50	94	0.95	0.4129
20:2240647:G:A	50	98	0.93	0.02996
20:2241198:T:C	44	95.5	0.95	0.439
20:2241409:T:C	46	84.8	0.92	0.4579
20:2241586:T:C	50	100	0.98	0.01216
20:2241635:G:A	50	100	0.97	0.1371
20:2241914:G:C	49	100	0.95	0.0394
20:2242155:C:T	50	100	0.98	0.1153
20:2242427:A:G	50	100	0.95	0.01688
20:2242494:A:G	50	100	0.95	0.0187
20:2242510:G:A	50	100	0.98	0.281
20:2242835:A:G	50	100	0.98	0.4129
20:2242886:C:T	50	100	0.78	0.01743
20:2243008:T:C	50	100	0.99	0.08442
20:2243141:A:G	50	100	0.98	0.1207
20:2243149:G:A	50	100	0.98	0.2987
20:2243160:A:G	50	100	0.87	0.02415
20:2243161:C:G	50	100	0.87	0.02415
20:2243179:A:C	50	100	0.9	0.02941
20:2243185:T:C	50	100	0.98	0.1069
20:2243577:C:T	50	100	0.99	0.2769
20:2243953:A:G	50	100	1	0.01071
20:2244339:A:G	50	98	0.92	0.171
20:2244417:A:C	50	100	0.99	0.28
20:2244520:C:T	50	100	0.99	0.2769
20:2244580:C:T	50	100	0.96	0.04158
20:2244835:A:T	50	100	0.98	0.3348
20:2245169:G:A	50	100	1	0.01834
20:2245223:G:A	50	100	0.99	0.2246
20:2245649:G:A	50	100	0.99	0.06064
20:2245984:G:A	50	100	0.99	0.4909
20:2246053:G:A	50	100	0.91	0.02124
20:2246106:C:T	50	100	1	0.02342
20:2246221:G:A	50	100	1	0.02342
20:2246235:C:T	50	98	0.92	0.2235
20:2246692:C:G	50	100	0.99	0.1672
20:2246709:A:G	50	100	0.99	0.1672
20:2246787:A:G	50	100	0.98	0.2306
20:2246893:G:A	50	100	0.99	0.167
20:2246894:T:A	50	100	0.99	0.4397
20:2247037:C:T	50	100	0.98	0.02887
20:2247043:T:C	50	100	0.98	0.08097
20:2247090:C:T	50	100	0.99	0.1609
20:2247273:T:C	50	100	0.98	0.04412
20:2247385:G:A	50	100	0.99	0.06118
20:2247566:C:T	50	100	0.76	0.01743
20:2247587:A:G	50	100	0.99	0.2289
20:2247802:C:T	50	100	1	0.2711
20:2247875:C:T	50	98	0.92	0.03014
20:2247914:C:G	50	100	1	0.2711
20:2248078:G:A	50	100	1	0.01416
20:2248146:C:T	50	100	0.98	0.2309
20:2248225:C:T	50	100	0.99	0.2736
20:2248425:G:T	50	100	0.8	0.01743
20:2248605:C:G	50	100	0.99	0.1166
20:2248805:A:G	50	100	0.98	0.02887
20:2249023:C:T	50	98	0.97	0.1839
20:2249100:T:A	50	100	1	0.01797
20:2249198:G:A	50	100	0.98	0.04466
20:2249661:C:T	50	98	0.99	0.2306
20:2249690:C:T	50	100	0.99	0.2306
20:2249963:A:T	50	98	0.98	0.06881
20:2249973:A:G	50	100	0.99	0.05901
20:2250232:C:T	50	100	1	0.2714
20:2250235:G:A	50	100	1	0.2778
20:2250236:G:T	50	100	0.99	0.05919
20:2250438:C:T	50	100	1	0.2725
20:2250486:A:C	50	100	1	0.346
20:2251281:A:T	50	100	0.99	0.05919
20:2251544:T:C	50	100	0.99	0.1837
20:2251771:T:C	50	100	0.7	0.02723
20:2251817:C:A	50	100	0.99	0.1761
20:2252025:A:T	43	97.7	0.63	0.03577
20:2252037:T:G	47	87.2	0.92	0.1193
20:2252038:T:G	41	75.6	0.9	0.4081
20:2252040:T:G	49	100	0.99	0.02524
20:2252044:T:G	49	98	0.96	0.04357
20:2252172:T:C	50	100	0.98	0.4641
20:2252606:C:T	50	100	0.99	0.4635
20:2252608:T:A	50	100	0.99	0.2781
20:2252702:C:T	50	100	1	0.02324
20:2253081:T:C	50	100	0.99	0.05901
20:2253130:T:C	50	98	0.98	0.4103
20:2253267:C:T	50	100	0.99	0.1772
20:2253571:T:G	50	100	0.99	0.2798
20:2254386:T:G	50	100	0.97	0.02959
20:2254793:C:T	50	96	0.69	0.01598
20:2254801:T:C	50	100	0.97	0.02887
20:2254824:G:A	48	100	0.96	0.4096
20:2254826:G:C	50	100	0.96	0.2838
20:2255089:C:A	50	100	0.95	0.2613
20:2255112:T:G	50	100	0.96	0.2277
20:2255221:G:A	50	100	1	0.01344
20:2256118:A:G	50	100	0.81	0.01107
20:2256129:G:A	50	98	0.95	0.0679
20:2256244:C:T	50	100	0.95	0.3727
20:2256252:C:T	50	100	0.96	0.07807
20:2256328:G:A	50	98	0.96	0.1759
20:2256807:G:T	50	100	0.99	0.02959
20:2256871:C:T	50	96	0.97	0.1792
20:2257179:T:C	50	100	0.98	0.4234
20:2257184:G:A	50	100	0.96	0.1599
20:2257233:A:G	50	98	0.96	0.06954
20:2257329:G:A	50	100	0.98	0.4234
20:2257467:A:T	50	100	0.96	0.1601
20:2257499:G:T	50	98	0.98	0.3433
20:2257529:G:A	50	100	1	0.01089
20:2258132:G:T	50	100	0.98	0.07662
20:2258361:T:C	50	100	0.91	0.0236
20:2258423:T:G	50	100	0.96	0.02433
20:2258654:C:T	50	100	0.99	0.4237
20:2258709:G:A	50	100	0.96	0.02578
20:2258923:C:T	50	98	0.98	0.4786
20:2259023:C:T	50	98	0.9	0.0797
20:2259129:T:C	50	100	0.97	0.02433
20:2259719:A:G	50	100	0.96	0.1594
20:2259786:G:A	50	100	0.98	0.07662
20:2259821:C:G	50	98	0.97	0.112
20:2259995:T:G	50	98	0.97	0.0915
20:2260023:G:C	50	100	0.98	0.4232
20:2260248:G:A	50	100	0.98	0.3824
20:2260280:G:T	50	100	0.98	0.4285
20:2260312:C:T	50	98	0.82	0.01035
20:2260504:A:C	50	96	0.96	0.07171
20:2260555:G:A	50	98	0.97	0.3836
20:2260693:T:C	50	96	0.96	0.06972
20:2260756:C:T	50	100	0.97	0.4168
20:2260863:C:G	50	100	0.94	0.02306
20:2261168:G:A	50	100	0.95	0.4105
20:2261459:T:C	50	100	0.97	0.07898
20:2261511:C:T	50	100	0.92	0.01035
20:2261534:T:C	50	100	0.98	0.02342
20:2261887:C:G	50	100	0.98	0.02451
20:2262366:T:C	50	98	0.9	0.4052
20:2262400:A:G	50	100	0.91	0.01707
20:2262766:T:C	50	100	0.86	0.01089
20:2262821:A:G	50	100	0.92	0.01688
20:2262920:G:T	50	100	0.92	0.01688
20:2263114:G:A	50	98	0.91	0.1396
20:2263124:C:G	50	100	0.84	0.01634
20:2263375:G:A	50	92	0.74	0.248
20:2263393:A:C	50	90	0.73	0.4464
20:2263584:C:T	50	100	0.83	0.01289
20:2263665:A:G	50	98	0.87	0.0276
20:2264429:A:T	50	100	0.87	0.01924
20:2264721:C:T	50	100	0.87	0.02741
20:2264722:G:A	50	100	0.98	0.03195
20:2264905:G:A	50	98	0.8	0.01289
20:2265506:G:T	50	100	0.92	0.0138
20:2265612:G:A	50	100	0.8	0.0167
20:2265658:C:T	50	100	0.87	0.1599
20:2265768:C:T	50	96	0.66	0.02433
20:2265773:G:A	50	100	0.96	0.02869
20:2265893:G:T	50	100	0.95	0.0797
20:2265919:C:T	50	100	0.62	0.02342
20:2266401:G:A	50	100	0.97	0.06445
20:2266411:T:C	50	100	0.96	0.1084
20:2266533:A:G	50	100	0.93	0.2683
20:2266725:A:G	50	100	0.93	0.1589
20:2266848:T:C	50	100	0.97	0.01416
20:2266892:A:G	50	100	0.82	0.03177
20:2267319:G:A	50	100	0.98	0.1474
20:2267583:T:C	50	100	0.98	0.108
20:2267787:C:T	50	100	0.98	0.1037
20:2268019:G:C	50	100	0.98	0.02832
20:2268080:G:A	50	100	0.96	0.0285
20:2268566:C:G	50	94	0.8	0.1883
20:2270121:A:G	50	100	0.94	0.1594
20:2270973:G:T	50	100	0.99	0.03086
20:2271079:G:A	50	100	0.99	0.06373
20:2271364:C:T	50	100	0.99	0.02832
20:2271504:T:A	50	100	0.98	0.04938
20:2271693:G:A	50	100	0.98	0.02832
20:2271759:C:T	50	100	0.99	0.1262
20:2272093:T:C	50	100	0.95	0.3934
20:2272128:C:T	50	100	0.99	0.08188
20:2272351:C:T	50	98	0.88	0.01089
20:2272400:T:C	50	100	0.99	0.08188
20:2272425:T:G	50	100	0.95	0.01489
20:2272839:G:A	50	100	0.97	0.08025
20:2272847:G:A	50	100	1	0.03232
20:2273217:A:G	50	100	0.99	0.02832
20:2273300:C:T	50	100	0.99	0.04902
20:2273457:G:A	50	100	0.97	0.01525
20:2273554:G:A	50	100	0.98	0.0443
20:2273781:A:G	50	100	0.95	0.3727
20:2274234:C:T	50	100	0.96	0.3729
20:2274463:G:A	50	100	0.96	0.01089
20:2274816:G:C	50	100	0.94	0.01434
20:2274856:T:C	50	100	0.99	0.02832
20:2275277:G:C	50	100	0.97	0.07988
20:2276825:C:T	50	100	0.97	0.01525
20:2277442:G:A	50	98	0.76	0.03667
20:2277504:T:C	50	100	0.92	0.08588
20:2277574:A:T	50	100	0.97	0.08733
20:2277588:C:G	50	100	0.96	0.02269
20:2277749:T:A	50	100	0.93	0.0325
20:2277924:G:A	50	100	0.98	0.01598
20:2278152:A:C	50	98	0.97	0.1863
20:2278370:C:G	50	98	0.97	0.1866
20:2278786:A:G	50	100	0.99	0.1621
20:2279208:C:T	50	100	0.98	0.08261
20:2279257:C:T	50	100	0.98	0.08261
20:2279279:G:A	50	96	0.92	0.3381
20:2279292:T:C	50	98	0.85	0.01816
20:2279563:C:A	50	100	0.97	0.0817
20:2279711:C:T	50	100	0.98	0.01616
20:2279818:C:T	50	100	0.94	0.03341
20:2280191:C:A	50	100	0.98	0.01779
20:2280322:G:A	50	98	0.95	0.08479
20:2280532:C:T	50	100	0.94	0.01107
20:2280542:C:A	50	100	0.98	0.01761
20:2280578:T:A	50	100	0.98	0.08261
20:2280725:C:G	50	100	0.98	0.08261
20:2280741:G:T	50	96	0.88	0.2335
20:2280799:C:T	50	100	0.98	0.01761
20:2281107:G:A	50	100	0.97	0.01362
20:2281136:A:G	50	98	0.97	0.1861
20:2281337:C:A	46	93.5	0.72	0.03286
20:2281341:C:A	48	93.8	0.95	0.05701
20:2281345:C:A	48	97.9	0.93	0.06118
20:2281349:C:A	49	95.9	0.94	0.06227
20:2281353:C:A	49	95.9	0.96	0.061
20:2281357:C:A	49	93.9	0.97	0.05846
20:2281361:C:A	49	93.9	0.96	0.05283
20:2281365:C:A	49	93.9	0.92	0.05265
20:2281369:C:A	49	91.8	0.8	0.04902
20:2281891:T:C	50	100	0.98	0.06518
20:2281990:G:A	50	100	0.94	0.03086
20:2282486:G:A	50	100	0.96	0.08333
20:2282614:T:A	50	100	0.96	0.1071
20:2283658:T:G	50	98	0.89	0.3912
20:2283690:C:T	50	100	0.97	0.01707
20:2284169:G:A	50	100	0.97	0.01707
20:2285082:A:C	50	100	0.97	0.05029
20:2285618:T:C	50	100	0.97	0.0138
20:2285997:G:A	50	100	0.94	0.01652
20:2286374:C:A	50	96	0.89	0.05102
20:2287348:A:C	50	100	0.98	0.1176
20:2287482:A:G	50	100	0.99	0.06609
20:2287683:C:T	50	100	0.99	0.06373
20:2287758:A:G	50	100	0.98	0.1207
20:2288297:T:C	50	100	0.99	0.1206
20:2288410:C:T	50	100	0.98	0.02142
20:2288685:C:T	50	100	0.93	0.02342
20:2289289:C:T	50	98	0.81	0.01924
20:2289315:C:T	50	100	0.94	0.01525
20:2289369:C:T	50	100	0.96	0.2511
20:2289381:A:G	50	100	0.91	0.01707
20:2289461:G:A	50	98	0.92	0.01271
20:2289784:C:T	50	100	0.97	0.01398
20:2290138:G:A	50	98	0.97	0.06699
20:2290206:C:T	50	100	0.97	0.06681
20:2290305:C:T	50	100	0.97	0.06445
20:2290661:A:G	50	100	0.98	0.1794
20:2290814:C:T	50	100	1	0.02941
20:2290930:G:A	50	98	0.83	0.01126
20:2291108:C:G	50	100	0.88	0.01634
20:2291381:G:C	50	100	0.74	0.02415
20:2291543:A:T	50	100	0.87	0.01634
20:2291544:C:G	50	100	0.87	0.01634
20:2291934:T:A	50	100	1	0.0158
20:2292037:A:G	50	100	0.99	0.1852
20:2292742:T:C	50	100	1	0.01616
20:2293341:A:T	50	100	0.99	0.2522
20:2293735:G:A	49	100	0.99	0.2522
20:2294164:G:A	50	100	0.99	0.2812
20:2294752:T:C	50	100	1	0.01598
20:2294823:G:A	50	100	1	0.02923
20:2294869:C:T	50	100	0.98	0.2302
20:2294882:C:T	50	100	0.99	0.2466
20:2294972:G:A	50	100	0.96	0.06681
20:2295221:A:C	50	100	0.95	0.0374
20:2295330:C:T	50	100	0.99	0.2518
20:2295891:C:T	50	98	0.81	0.01543
20:2296017:C:T	50	98	0.81	0.01543
20:2296330:G:A	50	100	0.94	0.01906
20:2296374:C:T	50	100	0.97	0.01398
20:2296758:A:G	50	100	0.97	0.07062
20:2297246:T:C	50	98	0.99	0.2502
20:2297382:G:A	50	98	0.99	0.2502
20:2297495:C:A	50	94	0.88	0.3241
20:2297674:C:T	50	98	0.97	0.2017
20:2297716:C:T	50	100	0.97	0.01471
20:2297850:G:T	50	100	0.93	0.01235
20:2297895:G:A	50	100	0.97	0.06826
20:2297907:G:A	50	98	1	0.1805
20:2298037:A:G	50	100	0.96	0.01616
20:2298346:A:G	50	98	0.99	0.25
20:2298435:G:A	50	98	0.99	0.25
20:2298545:A:C	50	100	1	0.02869
20:2298789:A:G	50	98	0.99	0.2785
20:2298934:C:T	50	100	0.97	0.01471
20:2299248:C:T	50	100	0.98	0.25
20:2299263:C:T	50	100	0.99	0.25
20:2299309:G:A	50	100	0.96	0.06845
20:2299654:C:T	50	100	0.99	0.2498
20:2299709:T:C	50	100	0.99	0.2502
20:2299726:A:G	50	100	0.95	0.08696
20:2299745:G:A	50	100	0.99	0.2502
20:2299915:C:T	50	100	0.98	0.06845
20:2299955:A:G	50	100	0.89	0.01452
20:2299969:A:G	50	100	0.99	0.2505
20:2300116:T:G	50	100	0.97	0.1458
20:2300144:T:A	50	100	0.9	0.01452
20:2300259:G:A	50	100	0.77	0.01979
20:2300261:G:A	50	100	0.77	0.01979
20:2300266:A:G	50	100	0.77	0.01979
20:2300352:A:G	50	100	1	0.02869
20:2300575:G:C	50	100	1	0.01616
20:2300606:G:T	49	98	0.9	0.4719
20:2300638:A:C	49	100	0.99	0.2584
20:2300742:C:T	50	100	0.95	0.06663
20:2301324:G:A	50	100	0.99	0.2556
20:2301372:T:G	50	100	1	0.01162
20:2301403:A:C	50	100	0.99	0.2556
20:2301709:T:C	50	100	0.99	0.1549
20:2301820:C:A	50	98	0.84	0.02197
20:2301969:G:A	50	100	1	0.02869
20:2302019:C:T	50	100	0.99	0.256
20:2302570:G:A	50	100	0.97	0.01053
20:2302811:C:T	50	100	0.99	0.256
20:2302927:A:G	50	96	0.99	0.1698
20:2303015:T:C	50	100	0.96	0.06881
20:2303021:C:T	50	100	0.99	0.2406
20:2303038:G:A	50	100	0.98	0.2409
20:2303319:A:C	50	100	1	0.02814
20:2303568:G:A	50	98	0.79	0.01107
20:2303618:A:G	50	100	0.99	0.2411
20:2303794:A:G	50	100	0.99	0.1443
20:2304128:C:A	50	100	1	0.01144
20:2304130:G:C	50	100	0.97	0.1316
20:2304260:G:A	50	100	1	0.2422
20:2304328:C:T	50	100	1	0.2422
20:2304360:C:G	50	100	1	0.01525
20:2304388:C:T	50	98	0.86	0.01561
20:2304389:G:A	50	100	1	0.2422
20:2305059:C:T	50	100	0.99	0.2424
20:2305332:A:G	50	100	0.95	0.03413
20:2305411:G:A	50	100	1	0.2424
20:2305445:C:A	50	98	1	0.02832
20:2305545:C:G	50	100	1	0.2422
20:2305677:G:A	50	100	0.93	0.01253
20:2305697:C:A	50	100	0.99	0.2907
20:2305855:T:C	50	100	0.97	0.01398
20:2305958:C:T	50	100	1	0.02814
20:2305992:C:G	50	98	0.9	0.4717
20:2306058:T:G	50	98	1	0.2422
20:2306142:A:G	50	100	0.97	0.01362
20:2306445:T:C	50	100	1	0.01525
20:2306596:C:T	50	100	1	0.02814
20:2306832:T:G	50	100	0.98	0.1445
20:2307777:A:T	50	100	0.98	0.1445
20:2307823:C:T	50	96	0.67	0.03468
20:2307944:G:A	50	100	0.99	0.2907
20:2309036:A:C	50	100	0.97	0.0138
20:2309687:C:A	50	98	0.99	0.2536
20:2309886:T:G	50	98	0.98	0.1549
20:2309901:C:T	50	100	0.98	0.1547
20:2311076:A:C	50	100	0.98	0.1416
20:2311242:A:T	50	100	0.98	0.1574
20:2311627:G:A	50	100	0.97	0.2854
20:2311778:G:C	50	100	0.91	0.04012
20:2311897:G:A	50	100	0.91	0.09096
20:2311976:G:C	50	100	0.86	0.01416
20:2312137:C:T	50	98	0.89	0.4967
20:2312202:C:A	50	100	1	0.01743
20:2312207:C:A	50	100	0.99	0.01452
20:2312502:C:T	50	98	0.83	0.01961
20:2313682:C:T	50	100	0.86	0.09731
20:2314014:A:C	50	100	0.93	0.0236
20:2314420:C:G	50	98	0.96	0.3351
20:2314630:G:A	50	100	0.96	0.3281
20:2314681:A:C	50	100	0.87	0.01162
20:2315065:G:A	50	100	0.97	0.3286
20:2315357:T:C	49	100	0.9	0.04557
20:2315454:C:T	50	100	1	0.03214
20:2315521:C:T	50	100	1	0.03214
20:2315567:A:T	50	100	0.97	0.3286
20:2315577:A:G	50	100	0.93	0.09277
20:2315694:C:T	50	100	0.98	0.03214
20:2316536:A:T	50	100	0.98	0.03395
20:2316576:A:G	50	100	0.97	0.3464
20:2316636:C:T	50	100	0.98	0.03395
20:2317144:G:A	50	100	0.92	0.1285
20:2317970:T:C	50	98	0.98	0.342
20:2318042:G:A	50	100	0.99	0.0345
20:2318080:T:C	50	100	0.97	0.23
20:2318683:G:A	50	100	0.98	0.2509
20:2319371:G:A	50	100	0.98	0.252
20:2319669:C:G	50	100	0.91	0.01761
20:2319962:C:T	50	98	0.98	0.2941
20:2320012:G:A	50	100	0.81	0.01743
20:2320575:G:A	50	100	0.93	0.02015
20:2320639:G:A	50	100	0.98	0.2547
20:2320662:T:G	50	100	0.93	0.1509
20:2320709:C:T	50	100	0.92	0.01761
20:2321441:C:T	50	100	0.99	0.03195
20:2321670:C:T	50	100	0.99	0.01235
20:2321794:G:A	50	100	0.92	0.04031
20:2321860:A:G	50	100	0.79	0.01271
20:2322051:T:C	50	100	0.9	0.1474
20:2322288:C:A	50	100	0.97	0.4459
20:2322505:G:A	50	98	0.9	0.03468
20:2322523:C:A	50	100	0.95	0.4219
20:2322608:C:A	50	100	0.9	0.02415
20:2322858:G:C	50	98	0.96	0.4218
20:2322994:T:A	50	98	0.95	0.3201
20:2323020:C:T	50	100	0.9	0.02397
20:2323021:A:G	50	98	0.93	0.2092
20:2323503:T:C	50	100	0.93	0.2044
20:2323730:G:A	50	100	0.94	0.3286
20:2323885:G:A	50	100	0.94	0.1311
20:2323935:A:T	50	100	0.89	0.02687
20:2324109:T:C	50	98	0.95	0.3459
20:2324121:A:G	50	100	0.85	0.01344
20:2324186:G:C	50	98	0.92	0.1823
20:2324547:G:T	50	100	0.93	0.09368
20:2325408:C:T	50	100	0.96	0.4519
20:2325666:G:T	50	100	0.95	0.4297
20:2326368:C:G	50	92	0.82	0.177
20:2326678:G:A	50	96	0.81	0.1416
20:2326697:A:G	50	90	0.79	0.3814
20:2326810:T:C	50	96	0.79	0.1879
20:2326863:G:A	50	100	0.81	0.01053
20:2326985:G:A	50	98	0.84	0.0512
20:2327198:C:T	50	100	0.84	0.1002
20:2327199:A:G	50	100	0.84	0.1011
20:2327451:T:G	50	98	0.77	0.1801
20:2327496:C:A	50	96	0.76	0.0532
20:2327628:A:G	50	78	0.67	0.3842
20:2327784:C:T	50	88	0.68	0.2251
20:2328979:T:C	50	88	0.69	0.1676
20:2329537:T:C	50	80	0.61	0.4506
20:2329570:C:T	50	90	0.71	0.2298
20:2330013:T:C	50	92	0.68	0.228
20:2330018:A:G	50	84	0.62	0.2255
20:2330079:C:T	50	78	0.61	0.2095
20:2330698:G:A	50	96	0.7	0.1327
20:2330733:A:C	50	100	0.89	0.01797
20:2331177:A:C	50	100	0.64	0.04503
20:2331344:A:G	50	100	0.82	0.01471
20:2331558:T:A	50	100	0.86	0.01489
20:2331872:A:G	50	100	0.85	0.01489
20:2332249:C:T	50	100	0.94	0.01525
20:2332315:C:T	50	100	0.95	0.01525
20:2332646:G:A	50	98	0.9	0.01525
20:2334536:A:C	50	98	0.62	0.04793
20:2335616:T:C	50	94	0.74	0.0541
20:2336233:A:G	50	98	0.74	0.01834
20:2336504:C:T	50	100	0.91	0.03359
20:2336587:C:G	50	96	0.89	0.4243
20:2336709:T:G	50	100	0.72	0.01816
20:2336734:A:C	50	96	0.91	0.4415
20:2336844:G:T	50	92	0.92	0.3871
20:2336937:C:T	50	100	0.89	0.02741
20:2337490:A:G	50	94	0.92	0.4049
20:2337564:G:T	49	91.8	0.93	0.3952
20:2337597:A:G	50	92	0.89	0.319
20:2337714:C:T	50	96	0.93	0.392
20:2337861:T:C	50	100	0.93	0.03341
20:2338077:C:G	50	96	0.84	0.222
20:2338194:G:A	50	100	0.9	0.02705
20:2338279:A:G	50	94	0.89	0.2901
20:2339017:T:C	50	94	0.84	0.3595
20:2339181:G:A	50	96	0.92	0.3618
20:2339195:G:A	50	98	0.72	0.02869
20:2339345:C:T	50	94	0.92	0.3611
20:2339848:C:A	50	100	0.67	0.0443
20:2340011:G:C	50	100	0.69	0.04212
20:2340459:G:C	50	96	0.86	0.2171
20:2340717:A:G	50	98	0.9	0.2678
20:2341019:T:C	50	98	0.91	0.2337
20:2341519:C:T	50	98	0.84	0.3264
20:2342079:G:A	50	98	0.86	0.3488
20:2342162:A:G	50	100	0.76	0.02469
20:2342249:G:A	50	100	0.9	0.02033
20:2342250:C:T	50	98	0.85	0.345
20:2342557:G:A	50	96	0.83	0.2947
20:2343645:C:A	50	100	0.9	0.2489
20:2343942:C:T	50	100	0.99	0.01253
20:2344507:G:A	50	96	0.7	0.07371
20:2344554:A:G	50	100	0.89	0.2609
20:2344942:G:A	50	100	0.91	0.01997
20:2345287:A:G	49	100	0.93	0.02887
20:2345396:C:T	49	89.8	0.83	0.3228
20:2345459:C:T	50	100	0.76	0.02596
20:2345556:G:A	50	100	0.83	0.01071
20:2345995:T:C	50	98	0.9	0.3491
20:2346226:G:T	50	100	0.84	0.01634
20:2346473:C:T	50	98	0.92	0.339
20:2346480:C:T	50	94	0.85	0.2692
20:2346771:T:C	50	98	0.88	0.3253
20:2346985:T:C	50	100	0.88	0.2976
20:2347004:G:C	50	98	0.92	0.3272
20:2347049:G:A	50	98	0.92	0.3322
20:2347115:G:A	50	98	0.86	0.01725
20:2347557:C:T	50	98	0.82	0.01489
20:2347915:T:C	49	98	0.86	0.3577
20:2348437:C:G	50	98	0.83	0.2589
20:2348468:T:C	50	100	0.82	0.3549
20:2349069:T:C	50	100	0.71	0.02233
20:2349717:G:C	50	90	0.92	0.262
20:2349899:C:T	50	96	0.83	0.3669
20:2349969:A:G	50	94	0.92	0.2591
20:2349992:G:T	50	100	0.9	0.01271
20:2350425:C:T	50	100	0.85	0.03232
20:2350867:T:C	50	94	0.93	0.2335
20:2350960:G:A	50	100	0.95	0.1098
20:2350980:C:T	50	100	0.97	0.0915
20:2351080:C:T	50	100	0.93	0.01289
20:2351090:T:C	50	98	0.92	0.02796
20:2351200:A:G	50	94	0.93	0.2585
20:2351211:A:G	50	100	0.96	0.02197
20:2351440:C:T	50	100	0.95	0.1106
20:2351763:G:A	50	94	0.82	0.1825
20:2352041:G:A	50	100	0.93	0.1708
20:2352314:G:C	50	98	0.88	0.02796
20:2352482:A:G	50	100	0.94	0.01126
20:2352741:T:C	50	100	0.98	0.04248
20:2353094:G:T	50	100	0.98	0.01144
20:2353145:G:T	50	98	0.99	0.4339
20:2353381:T:C	50	100	0.99	0.1407
20:2353406:G:A	50	100	0.98	0.02269
20:2353458:C:T	50	98	0.99	0.4352
20:2353564:G:A	50	98	0.99	0.4341
20:2353746:A:T	50	98	1	0.4341
20:2353876:C:G	50	100	0.99	0.1503
20:2354333:C:T	50	100	1	0.152
20:2354475:A:G	50	100	0.97	0.01144
20:2354564:T:A	50	100	0.99	0.04285
20:2355194:A:G	50	98	0.98	0.2213
20:2355390:C:T	50	100	0.99	0.09913
20:2355468:C:T	50	98	1	0.4343
20:2356061:A:G	50	98	0.99	0.2277
20:2356090:G:A	50	100	0.97	0.01144
20:2356147:C:G	50	100	1	0.01144
20:2356240:C:T	50	98	0.99	0.2277
20:2356649:T:A	50	100	1	0.2939
20:2356754:G:A	50	100	0.99	0.04267
20:2357208:T:A	50	98	1	0.4343
20:2357232:C:T	50	98	1	0.4339
20:2357365:C:G	50	98	0.99	0.2702
20:2357578:T:C	50	100	1	0.2939
20:2357588:G:A	50	100	1	0.2939
20:2357677:G:A	50	98	0.99	0.2271
20:2357808:C:T	50	100	0.99	0.3361
20:2358165:G:A	50	100	1	0.1218
20:2358280:C:A	50	98	0.99	0.2643
20:2358457:T:C	50	100	0.98	0.01107
20:2358458:G:C	50	100	0.99	0.1934
20:2358505:C:T	50	100	0.99	0.06899
20:2358587:T:G	50	98	1	0.1641
20:2358804:T:C	50	98	1	0.224
20:2358951:A:G	50	98	1	0.0699
20:2358973:T:C	50	100	1	0.2248
20:2359001:T:C	50	100	1	0.2248
20:2359117:A:G	50	100	0.99	0.4223
20:2359419:T:G	50	100	1	0.05338
20:2359466:A:C	50	100	1	0.1723
20:2359665:T:G	50	100	1	0.06935
20:2359982:A:G	50	100	1	0.2264
20:2360020:G:A	50	100	1	0.3477
20:2360068:A:G	50	100	1	0.3479
20:2360206:C:T	50	100	1	0.226
20:2360219:T:G	50	100	1	0.2703
20:2360328:A:G	50	100	1	0.2262
20:2360408:A:T	50	100	1	0.2264
20:2360409:A:T	50	100	0.99	0.2774
20:2360430:T:G	50	100	1	0.06935
20:2360442:G:T	50	100	1	0.2262
20:2360450:A:C	50	100	1	0.05356
20:2360457:T:G	50	100	1	0.2702
20:2360472:C:T	50	100	1	0.2262
20:2360561:T:G	50	100	1	0.2262
20:2360595:C:T	50	100	1	0.2262
20:2360746:G:A	50	100	0.91	0.02015
20:2360889:G:A	50	100	1	0.2264
20:2360906:T:C	50	100	0.98	0.2262
20:2361229:G:T	50	100	1	0.2264
20:2361237:T:A	50	98	0.99	0.2268
20:2361314:T:C	50	100	0.84	0.1238
20:2361331:T:C	50	100	1	0.27
20:2361472:T:C	50	100	1	0.2268
20:2361542:G:A	50	100	1	0.2266
20:2361547:C:T	50	100	1	0.06954
20:2361733:A:C	50	100	1	0.27
20:2361773:A:G	50	100	1	0.1727
20:2362027:C:T	50	100	1	0.1728
20:2362116:C:T	50	100	1	0.04339
20:2362136:G:A	50	100	1	0.2268
20:2362174:T:C	50	100	0.98	0.01144
20:2362186:G:T	50	100	0.98	0.03177
20:2362432:T:C	50	100	1	0.1728
20:2362433:G:A	50	100	1	0.2268
20:2362579:C:A	50	100	1	0.06954
20:2362910:C:T	50	100	0.99	0.01852
20:2362976:A:T	50	100	1	0.27
20:2362981:T:G	50	100	1	0.05392
20:2362988:G:T	50	100	1	0.27
20:2363290:T:G	50	100	1	0.06954
20:2363342:T:G	50	98	1	0.2269
20:2363343:T:C	50	98	1	0.2269
20:2363766:C:A	50	100	1	0.06954
20:2364119:G:A	50	100	1	0.4237
20:2364139:T:G	50	100	1	0.2711
20:2364143:A:C	50	100	1	0.348
20:2364164:G:A	50	100	1	0.2266
20:2364376:T:A	50	100	1	0.2266
20:2364468:T:A	50	100	1	0.4239
20:2364541:C:T	50	100	1	0.348
20:2364636:G:A	50	100	1	0.348
20:2364743:C:G	50	100	0.97	0.01761
20:2364985:G:C	50	100	1	0.2266
20:2365129:C:T	50	100	1	0.1727
20:2365381:A:G	50	100	0.96	0.0541
20:2365554:G:A	50	100	0.99	0.3475
20:2365654:G:A	50	100	0.99	0.4237
20:2365687:T:C	50	100	0.99	0.3475
20:2365852:T:G	50	100	0.99	0.3477
20:2365854:T:C	50	100	1	0.1547
20:2366381:A:G	50	98	1	0.07135
20:2366418:C:T	50	100	1	0.4463
20:2366435:G:A	50	100	1	0.4401
20:2366651:C:T	50	100	1	0.0541
20:2366819:G:T	50	100	1	0.3072
20:2366841:C:T	50	100	1	0.4882
20:2367062:G:A	50	100	1	0.4884
20:2367096:T:C	50	100	1	0.4884
20:2367117:T:A	50	100	0.99	0.1501
20:2367277:G:T	50	100	0.99	0.1373
20:2367408:G:T	50	98	1	0.307
20:2367482:G:A	50	100	1	0.4884
20:2367488:T:C	50	100	1	0.07553
20:2367503:G:C	50	100	1	0.4926
20:2367609:T:C	50	100	1	0.3072
20:2367795:G:A	50	100	1	0.4884
20:2368236:T:C	50	100	1	0.488
20:2368246:C:T	50	100	1	0.488
20:2368293:G:A	50	100	1	0.4877
20:2368664:T:G	50	100	1	0.3682
20:2368744:G:A	50	100	1	0.488
20:2368808:A:G	50	98	0.99	0.486
20:2369073:A:G	50	100	1	0.07462
20:2369546:C:T	50	100	0.99	0.1797
20:2369669:A:G	50	100	0.96	0.0118
20:2369822:A:G	50	100	0.99	0.1777
20:2369892:G:A	50	100	1	0.04321
20:2369909:G:A	50	98	0.99	0.3083
20:2369962:A:T	50	100	0.99	0.4562
20:2370022:G:T	50	98	0.98	0.331
20:2370277:C:A	50	100	1	0.04321
20:2370388:G:T	50	100	0.99	0.3086
20:2370662:C:G	50	100	0.98	0.3382
20:2370702:C:T	50	100	0.98	0.3682
20:2370717:C:T	50	100	0.98	0.3682
20:2370726:C:G	50	100	0.98	0.3682
20:2371068:A:G	50	100	0.98	0.4564
20:2371297:G:A	50	100	0.93	0.02324
20:2371493:G:A	50	100	1	0.06845
20:2371494:C:A	50	100	1	0.06845
20:2371495:G:A	50	100	1	0.04339
20:2371516:A:G	50	100	0.98	0.01761
20:2371663:A:G	50	100	0.98	0.1647
20:2371670:A:G	50	100	0.97	0.0541
20:2371700:C:T	50	100	0.81	0.01089
20:2371944:C:T	50	100	0.98	0.4677
20:2372024:C:A	50	100	0.99	0.3037
20:2372036:T:G	50	100	0.99	0.1645
20:2372206:G:A	50	100	1	0.4978
20:2372210:T:C	50	100	0.99	0.5
20:2372454:C:T	50	100	0.98	0.4372
20:2372505:G:T	50	100	0.85	0.01071
20:2372806:A:C	49	100	1	0.4996
20:2372875:A:T	50	98	0.98	0.3045
20:2372887:A:T	50	100	1	0.4995
20:2373004:A:C	50	100	0.99	0.3128
20:2373242:A:G	50	100	0.87	0.02905
20:2373276:T:G	50	100	0.99	0.07571
20:2373403:T:C	50	100	0.92	0.03794
20:2373462:T:C	50	98	0.98	0.3417
20:2373547:C:T	49	98	0.99	0.3453
20:2373641:T:A	50	98	0.97	0.06681
20:2373803:A:G	50	100	0.98	0.3206
20:2373886:G:A	50	100	0.99	0.3123
20:2373915:C:T	50	100	0.99	0.08152
20:2374240:G:A	50	98	1	0.3117
20:2374475:C:T	50	100	0.99	0.04357
20:2374535:A:G	50	98	1	0.3117
20:2374741:C:T	50	98	0.99	0.305
20:2374790:T:C	50	98	0.99	0.341
20:2374861:A:G	50	100	0.98	0.02142
20:2375051:A:G	50	100	1	0.0719
20:2375202:G:A	50	98	1	0.3119
20:2375266:A:T	50	98	1	0.3119
20:2375465:A:G	50	100	0.97	0.1333
20:2375539:C:T	50	96	1	0.3117
20:2375606:C:T	50	98	0.99	0.3003
20:2375706:A:G	50	98	1	0.3117
20:2375708:T:C	50	100	0.84	0.01035
20:2375777:G:A	50	98	1	0.3117
20:2375803:C:T	50	98	0.99	0.3003
20:2375943:A:G	50	98	1	0.3134
20:2376065:C:A	49	93.9	0.98	0.2798
20:2376289:C:T	50	98	1	0.3105
20:2376291:G:A	50	98	1	0.3105
20:2376403:A:C	50	98	1	0.3105
20:2376407:T:G	50	98	1	0.3036
20:2376845:C:T	50	94	0.98	0.3386
20:2376846:A:G	50	98	0.99	0.1549
20:2377026:T:C	50	98	0.98	0.3417
20:2377027:G:A	50	98	0.98	0.3079
20:2377217:T:G	50	98	0.98	0.2355
20:2377368:G:A	50	98	0.98	0.3715
20:2377476:T:C	50	100	0.9	0.06264
20:2377591:A:G	50	100	0.97	0.07825
20:2377693:C:T	50	98	0.94	0.01616
20:2377704:T:C	50	98	0.97	0.1549
20:2377789:T:C	50	100	0.98	0.3037
20:2377840:A:G	50	96	0.76	0.03504
20:2377915:A:G	50	100	0.89	0.01162
20:2377921:T:C	50	98	0.98	0.155
20:2378099:A:G	50	98	0.95	0.2834
20:2378160:T:C	50	98	0.83	0.01598
20:2378356:A:G	50	100	0.84	0.01489
20:2378403:T:C	50	98	0.78	0.02288
20:2378424:T:G	50	98	0.76	0.0216
20:2378432:T:G	50	86	0.7	0.1169
20:2378450:T:C	50	96	0.77	0.1481
20:2378473:A:T	50	90	0.86	0.1491
20:2378505:T:C	50	88	0.75	0.1561
20:2378528:G:A	50	94	0.88	0.08588
20:2378545:A:G	50	92	0.73	0.1304
20:2378546:A:T	50	82	0.7	0.4316
20:2378783:T:C	50	96	0.83	0.08551
20:2379286:C:T	50	98	0.77	0.01852
20:2379303:G:A	45	97.8	0.83	0.01924
20:2379361:T:C	50	98	0.79	0.01888
20:2379442:C:T	50	98	0.8	0.01906
20:2379522:G:A	50	96	0.88	0.1714
20:2379906:A:G	47	97.9	0.94	0.03068
20:2380344:T:C	50	94	0.94	0.2672
20:2380379:A:G	50	98	0.97	0.181
20:2380859:A:G	50	98	0.98	0.1768
20:2381021:G:A	50	100	0.98	0.01271
20:2381038:C:T	50	98	0.97	0.2493
20:2381132:G:T	50	98	0.72	0.01888
20:2381148:G:A	50	98	0.91	0.06917
20:2381278:A:G	50	100	0.97	0.2362
20:2381382:C:T	50	96	0.93	0.2977
20:2381383:C:T	50	96	0.93	0.2977
20:2381409:C:T	50	100	0.82	0.02451
20:2381804:G:T	50	100	0.92	0.02215
20:2381933:T:A	50	98	0.97	0.2357
20:2382230:C:T	50	100	1	0.01797
20:2382313:G:A	50	98	0.99	0.1719
20:2382315:T:G	50	98	0.98	0.2803
20:2382458:C:T	50	100	0.99	0.03486
20:2382558:C:T	50	100	0.99	0.02215
20:2382680:C:T	50	100	0.94	0.0158
20:2383238:A:G	50	100	0.99	0.03486
20:2383394:G:A	50	98	0.93	0.01253
20:2383520:A:C	50	98	0.99	0.01198
20:2383740:C:T	50	100	0.67	0.03395
20:2383833:C:T	49	100	1	0.01779
20:2383859:G:A	50	100	0.98	0.1649
20:2384032:G:A	50	98	0.89	0.01797
20:2384340:G:A	50	100	0.99	0.1823
20:2384483:A:G	50	100	0.99	0.1963
20:2384940:C:T	50	98	0.99	0.01271
20:2384944:A:G	50	98	0.99	0.1866
20:2384963:G:A	50	98	0.88	0.0256
20:2385089:G:A	50	98	0.98	0.1066
20:2385112:G:A	50	98	1	0.04085
20:2385211:C:T	50	100	0.65	0.03214
20:2385524:G:A	50	100	0.91	0.0659
20:2385819:C:A	50	100	0.66	0.01434
20:2385934:C:T	50	100	0.91	0.0659
20:2386232:C:T	50	100	0.99	0.2711
20:2386234:G:A	50	100	0.99	0.2711
20:2386320:C:T	50	98	0.99	0.1645
20:2386464:G:T	50	100	0.96	0.3428
20:2386515:C:T	50	98	0.98	0.07825
20:2386563:T:C	50	100	0.99	0.2658
20:2386588:A:C	50	98	0.85	0.02869
20:2386942:C:A	50	98	0.98	0.155
20:2387347:G:A	50	100	0.94	0.04067
20:2387422:C:G	50	96	0.92	0.2769
20:2387881:G:A	50	100	0.97	0.0581
20:2387951:A:C	50	98	0.98	0.2411
20:2388628:C:A	50	92	0.92	0.2698
20:2388692:C:T	50	98	0.98	0.08787
20:2388734:T:C	50	100	0.95	0.01598
20:2388855:G:A	50	96	0.98	0.2515
20:2388867:A:G	50	96	0.97	0.01779
20:2389092:G:A	50	100	0.99	0.01162
20:2389596:T:A	50	96	0.98	0.1532
20:2389815:G:A	50	96	1	0.01779
20:2389877:A:G	50	100	0.91	0.0463
20:2389892:A:G	50	98	0.98	0.2516
20:2390319:G:A	50	100	0.97	0.05828
20:2390577:A:G	50	98	0.98	0.15310000000000001
20:2390587:A:G	50	98	0.98	0.15310000000000001
20:2391136:C:T	50	96	0.95	0.3479
20:2391478:G:A	50	100	0.97	0.01598
20:2392049:T:C	50	96	0.96	0.02397
20:2392339:G:A	50	100	0.89	0.1336
20:2392610:G:T	50	98	0.96	0.1037
20:2392719:T:G	50	100	0.87	0.08115
20:2392849:T:G	50	100	0.96	0.05792
20:2392980:C:G	50	98	0.97	0.1565
20:2393172:A:G	50	96	0.97	0.262
20:2393361:C:T	50	98	0.97	0.1556
20:2393518:T:A	50	96	0.96	0.08261
20:2393809:G:A	50	98	0.95	0.1743
20:2393877:A:T	50	100	0.94	0.01525
20:2394011:T:C	50	96	0.83	0.05537
20:2394616:A:G	50	96	0.93	0.06318
20:2394794:G:T	50	98	0.95	0.1507
20:2395434:C:A	50	98	0.95	0.03159
20:2395480:T:C	50	98	0.93	0.02269
20:2395658:G:A	49	98	0.81	0.07825
20:2395922:T:G	50	98	0.63	0.0187
20:2396017:C:G	50	100	0.62	0.0158
20:2396274:T:A	50	78	0.65	0.303
20:2396317:T:A	50	88	0.74	0.07117
20:2396558:C:T	50	98	0.75	0.03885
20:2396892:T:C	50	94	0.65	0.07389
20:2397104:A:G	50	100	0.82	0.01235
20:2397208:T:C	50	100	0.91	0.0158
20:2397326:G:A	50	98	0.84	0.01416
20:2397663:T:C	50	96	0.82	0.0728
20:2398314:G:A	50	92	0.82	0.2108
20:2398388:A:G	50	90	0.8	0.154
20:2398827:C:T	50	94	0.67	0.065
20:2398952:T:C	50	92	0.79	0.2104
20:2399677:G:A	50	92	0.79	0.1941
20:2399750:G:A	50	88	0.77	0.4225
20:2400588:G:A	48	100	0.84	0.02705
20:2400691:G:C	50	96	0.73	0.03322
20:2401173:G:A	50	92	0.65	0.1431
20:2401201:T:C	50	94	0.79	0.2342
20:2401436:C:T	50	98	0.8	0.05084
20:2401764:G:A	50	100	0.77	0.01906
20:2402804:C:T	50	100	0.9	0.0118
20:2402816:C:A	50	100	0.9	0.1164
20:2403505:G:A	50	100	0.94	0.0719
20:2403951:C:T	50	100	0.96	0.03341
20:2404158:C:T	50	100	0.96	0.08642
20:2404260:G:A	50	100	0.97	0.1799
20:2404270:T:C	50	100	0.96	0.1845
20:2404295:G:T	50	100	0.96	0.1799
20:2404326:A:G	50	100	0.97	0.1719
20:2404349:T:C	50	100	0.97	0.4849
20:2404710:A:G	50	100	0.97	0.4728
20:2404790:G:A	50	100	0.97	0.1652
20:2405125:T:C	50	100	0.9	0.01162
20:2405143:C:T	50	100	0.97	0.4016
20:2405756:G:A	50	98	0.89	0.01253
20:2406327:T:C	50	98	0.97	0.4877
20:2406348:C:T	49	98	0.96	0.1665
20:2406384:T:C	50	98	0.97	0.08842
20:2406612:G:A	50	100	0.8	0.01089
20:2406633:C:T	49	100	0.97	0.2809
20:2406691:C:G	50	100	0.94	0.01198
20:2406855:A:C	45	86.7	0.96	0.2972
20:2406860:A:C	46	87	0.98	0.317
20:2406881:G:A	46	93.5	0.96	0.1812
20:2406934:G:A	50	100	0.95	0.0719
20:2406936:T:C	50	96	0.98	0.492
20:2407092:A:G	50	100	0.98	0.4922
20:2407357:G:A	50	100	0.98	0.3028
20:2407845:G:A	50	100	0.95	0.07171
20:2408529:G:A	50	100	0.88	0.04357
20:2409594:T:C	50	100	0.97	0.4904
20:2410234:C:T	50	100	0.97	0.181
20:2410410:T:A	50	100	0.96	0.2044
20:2410423:G:A	50	100	0.97	0.1837
20:2410507:T:C	50	100	0.97	0.1812
20:2410583:C:T	50	100	0.94	0.1129
20:2410687:T:A	50	100	0.85	0.0167
20:2411370:G:A	50	100	0.97	0.1852
20:2412253:G:T	50	100	0.98	0.2934
20:2412740:G:A	50	100	0.98	0.4798
20:2413120:A:T	50	100	0.96	0.181
20:2413472:G:A	50	100	0.98	0.2977
20:2413686:T:A	50	100	0.98	0.2976
20:2413743:A:C	50	100	0.93	0.01162
20:2413995:T:C	50	100	0.95	0.09277
20:2415280:G:A	50	100	0.93	0.01071
20:2415478:C:G	50	98	0.61	0.02306
20:2415590:G:A	50	98	0.97	0.2148
20:2415774:G:A	50	100	0.98	0.01416
20:2415932:C:T	50	100	0.77	0.02814
20:2415972:T:C	50	100	0.91	0.01144
20:2416001:G:C	50	98	0.97	0.1855
20:2416276:A:C	50	98	0.97	0.1888
20:2416296:G:A	50	98	0.97	0.189
20:2416873:C:T	50	98	0.96	0.2062
20:2416912:G:A	50	98	0.96	0.1848
20:2416947:A:C	50	98	0.97	0.185
20:2417010:C:A	50	100	0.98	0.2337
20:2417371:G:A	50	100	0.97	0.2678
20:2417551:C:T	50	98	0.97	0.01089
20:2417765:A:G	50	96	0.96	0.2084
20:2417768:C:G	50	96	0.96	0.2086
20:2417784:A:G	50	96	0.96	0.1663
20:2417807:A:G	50	96	0.94	0.2084
20:2417833:T:C	50	96	0.96	0.2084
20:2418287:C:T	50	100	0.94	0.02142
20:2418310:C:T	50	98	0.96	0.2082
20:2418529:C:T	50	100	0.96	0.2179
20:2418534:C:T	50	96	0.96	0.2015
20:2418893:A:G	50	100	0.95	0.4842
20:2419167:G:C	50	98	0.97	0.2179
20:2419292:A:G	50	100	0.96	0.0138
20:2419793:G:C	49	100	0.98	0.2473
20:2419857:C:A	50	100	0.97	0.09913
20:2419903:A:G	50	100	0.88	0.01398
20:2420102:G:A	50	100	0.94	0.03667
20:2420114:A:C	50	100	0.86	0.01089
20:2420152:G:A	50	100	0.86	0.01144
20:2420194:G:A	50	100	0.82	0.01289
20:2420386:C:T	50	98	0.94	0.04611
20:2420472:G:A	50	100	0.98	0.1986
20:2420585:C:T	50	100	0.99	0.1997
20:2420869:C:T	50	100	0.98	0.3159
20:2421049:C:T	50	100	0.97	0.2836
20:2421141:T:C	50	100	0.99	0.4517
20:2421272:G:A	50	98	0.98	0.2331
20:2421502:G:A	50	100	0.97	0.2331
20:2421519:A:C	50	100	0.92	0.03377
20:2421850:G:A	50	92	0.76	0.154
20:2421879:C:T	50	100	1	0.07643
20:2421952:T:A	50	100	0.83	0.01216
20:2422018:G:A	50	100	0.99	0.2331
20:2422111:G:A	50	96	0.98	0.2627
20:2422380:G:A	50	100	0.99	0.2331
20:2422880:T:G	50	100	0.99	0.4998
20:2423213:C:T	50	100	0.99	0.2331
20:2423404:G:A	50	98	1	0.1383
20:2423455:T:G	50	100	0.99	0.2331
20:2424125:T:A	50	100	0.99	0.07643
20:2424463:T:C	50	100	0.98	0.08115
20:2424475:A:G	50	100	0.99	0.4996
20:2424490:T:C	50	98	0.98	0.06209
20:2424600:A:G	50	100	0.99	0.2329
20:2424660:A:G	50	100	0.99	0.2329
20:2424887:G:A	50	100	1	0.07662
20:2424908:C:A	50	100	0.99	0.492
20:2425019:T:G	50	100	0.99	0.2328
20:2425192:A:T	50	100	0.99	0.2328
20:2425258:G:A	50	100	0.99	0.2328
20:2425315:T:C	50	100	0.99	0.4918
20:2425637:A:T	50	100	0.99	0.2328
20:2425663:T:C	50	100	0.83	0.01216
20:2425709:T:C	49	100	0.99	0.4916
20:2425744:A:G	50	100	0.99	0.2329
20:2425855:G:A	50	100	1	0.2328
20:2425866:T:A	50	100	1	0.2329
20:2426009:C:T	50	100	1	0.01834
20:2426081:G:C	50	100	0.83	0.01216
20:2426090:A:T	50	100	1	0.1382
20:2426358:C:T	50	100	0.8	0.02796
20:2426382:A:G	50	100	1	0.2329
20:2426509:C:T	50	100	1	0.2328
20:2426642:G:A	50	100	1	0.2329
20:2426795:T:C	50	100	1	0.2329
20:2426893:A:G	50	100	1	0.2331
20:2427043:A:C	50	100	1	0.1365
20:2427176:G:A	50	100	1	0.2329
20:2427393:T:G	50	100	1	0.2329
20:2428180:T:G	50	100	0.99	0.2386
20:2428196:G:T	50	100	0.94	0.01834
20:2428228:G:A	50	100	1	0.2329
20:2428397:A:G	50	100	1	0.2329
20:2428585:A:G	50	100	0.86	0.0138
20:2428618:G:A	50	100	1	0.2329
20:2428657:T:C	50	100	1	0.1382
20:2428901:G:A	50	100	1	0.2329
20:2428948:C:T	50	100	1	0.2329
20:2429044:T:C	50	100	1	0.4967
20:2429480:A:C	50	100	0.99	0.09622
20:2429501:T:C	50	100	1	0.2329
20:2429655:G:A	50	100	1	0.1365
20:2430120:T:C	50	100	1	0.4893
20:2430262:A:G	50	100	0.94	0.01852
20:2430306:C:T	50	100	1	0.49
20:2430722:G:A	50	100	0.99	0.244
20:2431146:C:T	50	100	1	0.4962
20:2431795:C:T	50	100	0.94	0.01834
20:2432189:C:G	50	100	1	0.2623
20:2432374:G:A	50	100	1	0.4958
20:2432479:C:T	50	100	1	0.4958
20:2432674:T:C	49	100	1	0.4958
20:2432826:T:G	49	100	0.99	0.2168
20:2433842:A:G	50	100	1	0.01253
20:2433853:T:C	50	100	0.95	0.01816
20:2433959:T:C	50	100	1	0.2371
20:2434182:G:C	50	100	1	0.1347
20:2434375:C:T	50	98	0.97	0.02887
20:2434400:T:C	50	98	0.99	0.4713
20:2434471:C:T	50	98	1	0.4956
20:2434476:G:A	50	96	1	0.4951
20:2434530:G:A	50	98	0.81	0.01362
20:2434947:C:T	50	100	0.99	0.1062
20:2435036:G:A	50	100	0.94	0.3065
20:2435211:T:C	50	100	1	0.1342
20:2435230:A:G	50	96	0.68	0.02233
20:2435674:C:T	50	100	0.98	0.0463
20:2436331:C:T	50	100	1	0.09405
20:2436366:T:G	50	100	1	0.1011
20:2436439:G:A	50	100	1	0.1881
20:2436456:T:C	50	100	1	0.09386
20:2436539:C:T	50	100	1	0.09386
20:2437446:C:T	50	98	1	0.4924
20:2437612:C:T	50	100	1	0.09386
20:2437706:C:T	50	100	0.99	0.07916
20:2437840:A:G	50	100	0.9	0.02142
20:2438464:T:C	50	98	0.96	0.01943
20:2438531:A:G	49	100	1	0.09314
20:2438610:G:A	49	100	1	0.09332
20:2439169:T:C	50	98	0.91	0.01598
20:2439817:C:T	50	100	0.98	0.09423
20:2439968:G:A	50	100	1	0.01216
20:2440148:G:A	50	100	0.84	0.01035
20:2440587:A:G	50	96	0.99	0.3566
20:2441096:A:G	50	96	0.99	0.3568
20:2441320:T:A	50	98	0.99	0.1914
20:2441360:G:A	50	100	0.98	0.09405
20:2441370:G:C	50	100	1	0.01253
20:2441466:G:T	50	100	1	0.01235
20:2441772:C:T	50	100	0.98	0.04575
20:2441795:C:T	50	100	0.97	0.1705
20:2442244:G:C	50	100	0.81	0.02524
20:2442390:T:G	50	96	0.98	0.06772
20:2442603:A:G	50	94	0.99	0.4641
20:2442654:T:C	50	100	0.99	0.09423
20:2443063:T:C	49	93.9	0.62	0.02197
20:2443081:A:T	46	93.5	0.62	0.02269
20:2443681:T:C	36	97.2	0.9	0.09459
20:2443894:T:C	42	95.2	1	0.4933
20:2444137:A:T	50	96	0.99	0.4557
20:2444199:A:G	50	100	0.98	0.09405
20:2445110:G:A	50	100	0.98	0.04575
20:2445281:A:T	50	100	0.97	0.09532
20:2445289:A:T	50	100	0.84	0.01325
20:2445374:T:C	50	100	0.97	0.09532
20:2446465:C:T	50	100	0.97	0.09513
20:2446604:A:T	50	100	0.97	0.09604
20:2446788:A:C	50	100	0.82	0.01017
20:2447303:C:G	50	98	1	0.4924
20:2447979:A:G	50	98	0.83	0.02487
20:2448576:T:C	50	100	0.99	0.07843
20:2448676:T:C	50	98	0.93	0.01017
20:2448850:G:A	50	100	0.95	0.03794
20:2449701:A:G	50	100	0.95	0.0216
20:2449739:T:G	50	100	0.83	0.01089
20:2450297:A:G	50	100	0.83	0.01053
20:2450318:T:A	50	100	0.76	0.01344
20:2450320:T:A	50	94	0.92	0.1436
20:2450322:A:T	50	98	0.76	0.02324
20:2450552:T:G	50	100	0.99	0.4962
20:2451178:C:T	50	100	0.99	0.4918
20:2451260:A:G	50	100	0.99	0.4926
20:2451332:G:A	50	100	0.99	0.4927
20:2451396:T:G	50	98	0.84	0.01198
20:2451746:T:C	50	100	0.94	0.09441
20:2451860:T:A	50	98	0.93	0.05192
20:2452043:C:G	50	98	0.94	0.05664
20:2453298:C:A	50	98	0.92	0.2019
20:2453382:G:A	50	100	0.89	0.01307
20:2454398:G:T	50	100	0.93	0.09858
20:2454572:T:C	50	96	0.94	0.01688
20:2454601:G:A	50	100	0.71	0.01325
20:2454663:C:T	50	100	0.98	0.0236
20:2455000:A:T	50	98	0.95	0.09768
20:2455026:G:A	50	100	0.99	0.03649
20:2455142:A:G	50	94	0.95	0.03086
20:2455641:A:C	50	100	0.78	0.01616
20:2455677:G:A	50	100	0.99	0.02723
20:2455722:T:A	50	98	0.89	0.01489
20:2457179:A:T	50	96	0.98	0.01616
20:2457791:G:A	50	76	0.95	0.1155
20:2457842:C:A	50	98	0.96	0.01053
20:2458597:C:A	50	98	1	0.0492
20:2458676:G:C	50	100	1	0.0492
20:2459008:T:C	50	100	1	0.04938
20:2459461:T:C	50	100	0.88	0.01471
20:2459867:T:C	50	100	0.99	0.2117
20:2460006:C:T	50	100	0.99	0.1029
20:2460199:C:T	50	100	0.99	0.04412
20:2460242:T:G	50	100	0.99	0.09677
20:2460376:G:C	50	98	1	0.04902
20:2460434:T:C	50	98	1	0.04902
20:2460532:T:C	50	98	1	0.02741
20:2460646:A:G	50	98	1	0.02741
20:2460649:G:A	50	98	0.99	0.01071
20:2460965:T:A	50	100	1	0.0492
20:2461041:A:G	50	100	0.93	0.05283
20:2461110:A:G	50	100	0.97	0.1511
20:2461376:A:G	50	100	0.94	0.05283
20:2461627:C:A	50	100	0.99	0.1029
20:2462470:G:A	50	100	0.98	0.203
20:2462795:G:A	50	100	0.98	0.2028
20:2464098:C:T	50	100	0.98	0.203
20:2465723:T:A	50	98	0.94	0.02705
20:2467362:G:A	50	96	0.98	0.04884
20:2467826:A:C	50	98	0.98	0.04902
20:2467941:G:T	50	100	0.99	0.4161
20:2468114:T:C	50	98	0.94	0.02687
20:2468497:G:C	50	100	0.99	0.04375
20:2468856:G:A	50	100	0.99	0.2044
20:2469079:A:C	50	100	0.99	0.4192
20:2469402:C:T	50	98	0.99	0.04884
20:2469498:T:C	50	100	0.99	0.09677
20:2469589:A:T	50	100	0.98	0.4341
20:2470023:C:A	50	100	0.96	0.3611
20:2470805:G:T	50	100	0.99	0.1543
20:2470857:G:A	50	100	0.99	0.4392
20:2470858:C:T	50	100	0.99	0.1543
20:2471099:C:A	50	96	0.98	0.1946
20:2471700:G:A	50	98	0.94	0.04684
20:2472054:T:G	50	100	0.99	0.1612
20:2472910:T:C	50	96	0.99	0.3713
20:2473508:A:G	50	100	0.86	0.01362
20:2473721:C:T	50	100	1	0.1578
20:2474655:T:A	50	100	0.99	0.4323
20:2475661:A:G	50	100	0.93	0.08279
20:2475801:C:A	50	100	1	0.1598
20:2475818:C:T	50	100	1	0.1701
20:2476446:G:A	50	96	0.63	0.01253
20:2477142:G:T	50	98	0.99	0.376
20:2477241:G:A	50	100	1	0.1714
20:2477514:T:C	50	100	0.99	0.1866
20:2477984:G:A	50	100	0.97	0.1111
20:2478463:T:C	50	100	0.99	0.189
20:2478525:T:G	50	100	0.99	0.1892
20:2478715:C:T	50	100	1	0.163
20:2478718:C:A	50	100	1	0.163
20:2478782:T:C	50	98	0.99	0.3742
20:2478931:T:C	50	100	0.95	0.07553
20:2479034:C:T	50	100	0.88	0.0118
20:2479987:G:T	50	100	1	0.1561
20:2480004:A:G	50	100	0.99	0.189
20:2480239:T:G	50	100	0.88	0.0118
20:2480347:T:C	50	100	0.95	0.1327
20:2480528:G:A	50	98	0.67	0.01471
20:2481706:A:G	50	100	0.88	0.0118
20:2482259:C:G	50	98	0.94	0.1073
20:2482484:T:C	50	100	0.93	0.07462
20:2482946:T:C	50	98	0.98	0.3526
20:2483466:T:C	49	93.9	0.72	0.06935
20:2484338:T:C	50	100	0.68	0.01834
20:2485164:C:T	50	98	0.82	0.07571
20:2485779:C:T	50	96	0.95	0.3537
20:2487265:T:C	50	100	0.79	0.01779
20:2487650:A:G	50	96	0.95	0.3604
20:2487701:G:T	50	96	0.94	0.3504
20:2488596:C:G	50	96	0.77	0.1799
20:2488807:C:T	50	94	0.85	0.1641
20:2488855:G:A	50	100	0.72	0.02269
20:2489619:C:T	50	98	0.79	0.01289
20:2489678:G:A	50	94	0.91	0.1636
20:2489880:T:C	50	92	0.87	0.4265
20:2489935:T:A	50	100	0.87	0.01398
20:2489959:C:G	50	98	0.88	0.1507
20:2490419:C:T	50	100	0.97	0.02796
20:2490542:T:G	50	98	0.91	0.1365
20:2490543:G:T	49	95.9	0.89	0.309
20:2491109:T:C	50	98	0.91	0.3054
20:2491848:A:T	50	100	0.7	0.07117
20:2492109:A:G	50	100	0.89	0.01452
20:2492585:C:T	50	100	0.92	0.1363
20:2492941:A:T	50	98	0.91	0.1013
20:2493435:T:C	50	84	0.73	0.1674
20:2493923:T:C	50	100	0.95	0.01707
20:2494598:G:A	50	100	0.93	0.3511
20:2495985:A:G	50	100	0.97	0.3651
20:2496132:A:T	50	100	0.96	0.3577
20:2496176:A:G	50	100	0.98	0.04158
20:2496380:A:T	50	100	0.93	0.04085
20:2496497:T:G	50	100	0.97	0.3578
20:2496851:T:C	50	100	0.96	0.3166
20:2496855:C:T	50	100	0.97	0.3168
20:2496856:A:G	50	100	0.96	0.3166
20:2497034:C:T	50	100	0.99	0.04176
20:2497161:G:A	50	100	0.92	0.01089
20:2497396:G:A	50	100	0.97	0.3749
20:2497588:G:A	50	100	0.98	0.3633
20:2497946:G:A	50	94	0.87	0.4829
20:2498061:T:C	50	100	0.96	0.3088
20:2498094:T:C	50	98	0.97	0.3143
20:2498384:G:A	50	100	0.98	0.3076
20:2498400:G:A	50	100	0.98	0.3076
20:2498552:A:G	50	100	0.99	0.319
20:2498661:T:C	50	98	0.99	0.3551
20:2498813:G:A	50	100	0.99	0.3549
20:2498902:T:C	50	100	0.99	0.3546
20:2499161:G:A	50	98	0.89	0.01961
20:2499232:G:A	50	98	0.96	0.197
20:2499282:G:A	48	89.6	0.98	0.3506
20:2499452:G:A	48	93.8	0.98	0.2026
20:2500110:A:C	50	100	1	0.1008
20:2500119:A:G	50	98	0.94	0.4011
20:2500617:A:G	50	100	1	0.1438
20:2500665:A:G	50	100	1	0.1505
20:2500668:T:G	50	100	0.98	0.2039
20:2500920:A:G	50	100	1	0.1011
20:2501267:A:G	50	100	0.99	0.3647
20:2501271:A:G	50	100	0.99	0.3647
20:2501679:G:A	50	100	0.98	0.2039
20:2501819:T:C	50	100	0.99	0.2041
20:2501840:C:G	50	100	0.99	0.2039
20:2503215:C:G	50	100	1	0.1442
20:2503353:A:G	50	96	0.92	0.1816
20:2503871:C:T	50	96	0.94	0.4007
20:2504145:T:C	50	98	0.99	0.3666
20:2504579:G:A	50	100	0.99	0.3658
20:2504780:G:T	50	100	0.98	0.2135
20:2504781:A:C	50	100	1	0.1011
20:2505153:C:A	50	100	1	0.1013
20:2505700:C:T	50	98	0.7	0.01325
20:2505713:T:C	50	100	1	0.01362
20:2505869:G:C	50	100	0.86	0.03885
20:2506599:G:A	50	100	0.98	0.0216
20:2506807:A:G	50	100	0.96	0.2055
20:2507648:T:A	50	100	0.93	0.01216
20:2507711:G:A	50	100	0.98	0.03704
20:2508107:G:A	50	94	0.91	0.4824
20:2508295:T:C	50	98	0.9	0.3003
20:2508342:C:A	50	100	0.97	0.01743
20:2508773:T:C	50	96	0.93	0.4517
20:2508885:G:A	50	98	0.95	0.1431
20:2509526:G:A	50	100	0.97	0.01761
20:2510104:T:C	50	98	0.95	0.1445
20:2510563:G:A	50	96	0.93	0.4862
20:2510679:T:C	50	100	0.99	0.01525
20:2511139:A:T	50	98	0.94	0.4773
20:2511838:C:T	50	98	0.94	0.4613
20:2512825:C:T	50	100	0.97	0.01761
20:2514533:A:G	50	100	0.99	0.0158
20:2514995:A:G	50	98	0.92	0.11
20:2515225:T:G	50	98	0.93	0.4771
20:2515474:A:C	49	100	0.9	0.3312
20:2515773:T:C	50	100	0.98	0.02015
20:2515853:G:A	50	98	0.93	0.4835
20:2516079:G:A	50	100	0.98	0.02015
20:2516311:C:T	50	100	0.97	0.01779
20:2516393:C:T	50	100	0.83	0.15
20:2517325:A:C	50	98	0.85	0.3664
20:2518138:T:C	50	100	0.7	0.03286
20:2520043:G:A	50	96	0.91	0.3106
20:2520050:T:G	50	98	0.95	0.4835
20:2520114:A:G	50	98	0.91	0.01634
20:2520225:C:T	50	98	0.96	0.3883
20:2520986:T:C	50	98	0.97	0.3882
20:2521256:A:G	50	98	0.97	0.3771
20:2521815:G:A	50	98	0.96	0.01816
20:2521881:C:T	50	100	0.97	0.02923
20:2521887:G:A	50	100	0.98	0.1127
20:2521922:T:C	50	98	0.97	0.3722
20:2521954:A:T	50	98	0.97	0.08115
20:2522094:C:T	50	98	0.97	0.3682
20:2522425:C:T	50	98	0.97	0.08134
20:2523285:C:T	50	98	0.97	0.08134
20:2523364:T:G	50	98	0.97	0.3508
20:2523435:T:C	50	98	0.92	0.05483
20:2523830:A:G	50	96	0.97	0.4777
20:2523934:A:T	50	100	0.97	0.1186
20:2524478:G:A	50	98	0.94	0.2119
20:2524482:C:G	50	100	0.98	0.1024
20:2524511:C:T	50	100	0.99	0.1024
20:2524862:G:C	50	100	0.99	0.1055
20:2524999:G:A	50	96	0.94	0.07734
20:2526128:C:T	46	97.8	0.9	0.01779
20:2526365:C:A	50	100	0.98	0.1049
20:2526440:G:A	50	98	0.96	0.2771
20:2526756:C:A	50	100	0.99	0.1049
20:2527120:A:G	50	100	0.96	0.2771
20:2527153:A:G	50	100	0.96	0.1189
20:2527399:A:G	50	100	0.98	0.01834
20:2527860:C:A	50	98	0.96	0.05937
20:2527892:G:C	50	100	0.96	0.4178
20:2528287:T:C	50	100	0.98	0.01852
20:2528336:G:A	50	100	0.97	0.03722
20:2528404:G:C	50	98	0.99	0.03304
20:2528944:G:A	50	100	0.99	0.1049
20:2529374:C:T	50	100	0.96	0.02832
20:2529556:A:G	50	100	0.99	0.1049
20:2529792:C:T	50	100	0.98	0.05283
20:2529842:T:C	50	100	0.99	0.1049
20:2529951:C:A	50	100	0.97	0.0158
20:2529996:C:T	50	100	0.99	0.1051
20:2530381:C:T	50	100	0.97	0.03141
20:2530384:C:T	50	100	0.97	0.0984
20:2530584:G:A	50	100	0.97	0.05356
20:2530872:C:T	50	100	0.96	0.08061
20:2531039:A:G	50	100	0.97	0.03123
20:2531701:A:C	50	96	0.92	0.3123
20:2531704:A:C	50	100	0.88	0.01525
20:2531903:A:G	49	98	0.97	0.06881
20:2532025:C:T	50	98	0.98	0.05901
20:2532296:A:C	50	100	0.97	0.2447
20:2532452:G:A	50	100	0.97	0.08243
20:2532461:C:T	50	100	0.98	0.01053
20:2532768:G:T	50	100	0.97	0.1077
20:2533231:A:G	50	88	0.81	0.1834
20:2533484:G:A	50	100	0.96	0.279
20:2533858:T:C	50	100	0.94	0.04139
20:2533912:G:A	50	100	0.98	0.3686
20:2534370:C:A	50	98	0.97	0.282
20:2534531:C:T	50	100	0.92	0.02923
20:2534533:C:A	50	100	0.97	0.07208
20:2534785:G:A	50	98	0.99	0.05828
20:2536475:C:A	50	100	0.96	0.0472
20:2536731:A:G	50	100	0.98	0.4688
20:2536779:T:A	50	100	0.91	0.0167
20:2536786:T:C	50	100	0.98	0.4542
20:2536802:G:A	50	100	0.98	0.3727
20:2536894:T:C	50	100	0.99	0.01997
20:2537050:G:C	50	100	0.99	0.4559
20:2537107:G:C	50	100	1	0.4294
20:2537179:T:C	50	100	0.98	0.4559
20:2537505:T:C	50	100	0.99	0.3811
20:2537592:C:G	50	100	0.99	0.06645
20:2537699:G:C	50	100	0.87	0.01979
20:2537919:G:T	50	100	0.99	0.404
20:2538478:C:T	50	100	0.99	0.4947
20:2538553:T:C	50	100	0.7	0.01707
20:2538713:G:A	50	100	1	0.4503
20:2539231:G:C	50	100	0.99	0.3566
20:2539285:T:A	50	100	0.99	0.4444
20:2539356:T:C	50	100	0.87	0.01688
20:2539439:C:G	50	100	0.96	0.02033
20:2539461:A:G	50	100	0.99	0.4512
20:2539696:C:T	50	100	0.99	0.08297
20:2539697:G:A	50	100	0.97	0.04757
20:2539810:T:C	50	100	0.99	0.437
20:2540147:C:T	50	100	0.98	0.02796
20:2540225:G:A	50	98	0.67	0.01906
20:2540279:G:A	50	100	0.85	0.1304
20:2540462:A:G	50	100	0.99	0.4336
20:2540522:T:G	50	100	0.93	0.02124
20:2540933:T:C	50	98	0.92	0.03141
20:2540965:G:A	50	100	0.98	0.3155
20:2541235:A:C	50	100	0.97	0.05737
20:2541509:C:T	50	100	0.98	0.4446
20:2542026:A:T	50	100	0.98	0.4286
20:2542678:T:C	50	98	0.98	0.4593
20:2542725:G:C	50	100	0.91	0.02124
20:2543034:T:C	50	100	0.84	0.01434
20:2543035:G:T	50	100	0.85	0.01434
20:2543460:G:A	50	98	0.97	0.05501
20:2543474:A:G	50	100	0.99	0.08315
20:2544281:T:C	50	98	0.98	0.4256
20:2544534:A:G	50	100	0.97	0.05428
20:2544775:A:G	50	98	0.98	0.4257
20:2545253:A:G	50	100	0.99	0.01071
20:2546249:G:A	50	100	0.98	0.3477
20:2546263:A:G	50	100	0.98	0.3402
20:2546447:G:C	50	100	0.99	0.3635
20:2546542:G:A	50	100	0.96	0.05955
20:2546864:T:C	50	98	0.99	0.3593
20:2546897:G:C	50	96	0.98	0.3106
20:2547345:A:G	50	98	0.98	0.3359
20:2548138:T:C	50	100	1	0.0354
20:2548171:A:G	50	98	0.98	0.3362
20:2548285:G:T	50	100	0.98	0.01144
20:2548294:A:G	50	98	0.98	0.08751
20:2548381:C:G	50	98	0.98	0.3361
20:2548467:C:T	50	100	0.95	0.01743
20:2548635:T:C	50	98	0.99	0.3056
20:2548689:T:C	50	100	0.95	0.03086
20:2548922:T:C	50	100	0.91	0.07226
20:2548931:A:G	50	100	0.94	0.0305
20:2548994:T:C	50	100	0.98	0.3106
20:2549408:G:A	50	100	0.94	0.1324
20:2549445:T:A	50	100	0.84	0.01107
20:2549486:T:G	50	100	1	0.03359
20:2549512:G:A	50	100	1	0.01779
20:2549545:C:A	50	96	0.92	0.1082
20:2549975:C:G	50	98	0.96	0.1679
20:2550161:G:A	50	100	0.94	0.1367
20:2550241:C:T	50	100	0.73	0.01107
20:2550413:C:G	50	100	0.97	0.14
20:2550419:G:C	50	100	0.97	0.1396
20:2551159:A:G	50	100	0.99	0.1278
20:2551184:A:G	49	100	0.95	0.3219
20:2551220:T:C	50	100	0.99	0.134
20:2551508:C:T	50	100	0.99	0.1603
20:2551770:C:T	50	100	0.99	0.1253
20:2551997:G:A	50	100	0.99	0.1244
20:2552131:A:G	50	100	0.95	0.3268
20:2552147:A:T	50	100	0.96	0.02378
20:2552330:A:G	50	100	1	0.132
20:2552917:A:G	50	100	0.94	0.02378
20:2553616:T:G	50	100	0.94	0.02397
20:2553726:C:T	50	100	0.92	0.02378
20:2553799:T:C	50	100	0.99	0.148
20:2554279:C:T	50	100	0.92	0.06899
20:2554308:C:T	50	98	0.96	0.02015
20:2554511:G:A	50	100	0.98	0.1347
20:2554779:C:T	50	100	0.87	0.02033
20:2554872:A:C	50	100	0.97	0.1347
20:2555079:A:T	50	100	0.93	0.3197
20:2555846:T:C	50	100	0.95	0.173
20:2556568:T:A	50	100	0.79	0.01943
20:2557687:C:T	50	96	0.85	0.1438
20:2557776:T:C	49	95.9	0.78	0.05955
20:2558690:C:T	50	100	0.77	0.01961
20:2558741:G:A	50	98	0.9	0.3477
20:2558782:G:A	50	100	0.87	0.04775
20:2558922:T:A	50	92	0.9	0.4107
20:2559082:G:T	50	100	0.94	0.3306
20:2559167:C:A	50	100	0.93	0.08932
20:2559250:C:A	50	100	0.95	0.3154
20:2559282:T:C	50	100	0.94	0.01634
20:2559359:G:A	50	100	0.96	0.3259
20:2560020:T:C	50	100	0.95	0.04884
20:2560055:A:G	50	100	0.98	0.4265
20:2560438:T:C	50	100	0.98	0.4094
20:2560576:G:A	50	100	0.95	0.04503
20:2561057:C:T	50	100	0.99	0.3126
20:2561564:T:C	50	100	0.92	0.02088
20:2561577:A:T	50	100	0.96	0.1086
20:2561780:C:T	50	100	0.96	0.1167
20:2562023:C:T	50	100	0.98	0.3027
20:2562101:G:T	50	100	0.99	0.409
20:2562251:T:C	50	100	1	0.3125
20:2562498:C:A	50	98	1	0.3126
20:2563021:T:C	50	98	0.97	0.02052
20:2563158:G:A	50	100	0.99	0.3105
20:2563316:C:T	50	100	0.86	0.03704
20:2563695:G:A	50	100	0.99	0.3146
20:2563710:G:T	50	100	0.98	0.3148
20:2563773:G:A	50	98	0.99	0.3148
20:2563774:C:G	50	100	0.97	0.09586
20:2564029:A:G	50	100	1	0.315
20:2564365:T:C	50	100	1	0.3115
20:2564573:A:C	50	100	1	0.4214
20:2564864:C:T	50	100	0.91	0.02124
20:2564881:C:G	50	100	0.97	0.1084
20:2565579:A:C	50	100	0.99	0.4497
20:2565635:C:T	50	98	0.93	0.1224
20:2566620:C:T	50	100	0.98	0.1131
20:2566951:C:A	50	98	0.97	0.4288
20:2567076:C:T	50	100	1	0.108
20:2567082:G:A	50	100	1	0.1075
20:2567368:G:C	50	100	0.98	0.1055
20:2568030:C:T	50	98	0.7	0.05356
20:2568225:G:C	50	100	0.98	0.0463
20:2568362:G:A	50	100	0.98	0.4806
20:2568513:G:A	50	100	0.98	0.3095
20:2568759:G:A	50	100	1	0.1082
20:2568797:C:T	50	100	1	0.1006
20:2568893:G:A	50	100	1	0.1082
20:2568907:C:T	50	100	1	0.1082
20:2569036:C:T	50	100	0.99	0.05374
20:2569120:G:A	50	100	1	0.1053
20:2569457:G:C	50	100	1	0.1082
20:2569505:T:A	50	100	1	0.1006
20:2569554:C:T	50	100	1	0.1107
20:2569590:A:G	50	100	1	0.1084
20:2569610:G:A	50	100	1	0.1084
20:2569687:T:C	50	100	1	0.1084
20:2569789:C:T	50	100	1	0.1082
20:2569880:C:A	50	98	1	0.1084
20:2569933:T:C	50	100	1	0.2729
20:2569934:C:T	50	100	0.99	0.03903
20:2570034:T:C	50	100	1	0.1053
20:2570282:A:C	50	100	0.99	0.2727
20:2570575:T:C	50	100	0.72	0.02142
20:2570695:T:A	50	100	1	0.1162
20:2571019:G:A	50	100	1	0.1082
20:2571167:C:A	50	100	1	0.1082
20:2571240:A:T	50	100	1	0.1053
20:2571512:A:G	50	100	1	0.108
20:2571669:G:A	50	100	0.99	0.04793
20:2571795:G:T	50	100	0.98	0.10780000000000001
20:2571933:C:G	50	100	0.98	0.10780000000000001
20:2571943:G:A	50	100	0.97	0.1049
20:2571988:G:T	50	100	0.97	0.1048
20:2572159:T:A	50	96	0.99	0.4515
20:2572238:A:G	50	100	0.99	0.1077
20:2572280:T:C	50	100	1	0.4697
20:2572296:G:C	50	100	0.99	0.1073
20:2572306:C:G	50	100	0.99	0.1073
20:2572328:C:G	50	100	0.99	0.1026
20:2572338:C:A	50	100	0.99	0.1026
20:2573203:T:C	50	100	1	0.1082
20:2573299:T:C	50	100	1	0.08733
20:2573460:T:C	50	100	1	0.02324
20:2573475:A:T	50	100	1	0.02324
20:2573616:G:A	50	100	1	0.2741
20:2573691:C:G	49	98	0.97	0.1115
20:2573709:C:T	50	96	0.98	0.05011
20:2573715:C:T	50	94	0.99	0.08479
20:2573718:G:A	50	94	1	0.08479
20:2573741:T:C	50	88	1	0.1111
20:2573795:C:T	50	94	1	0.07807
20:2573962:A:T	50	98	0.84	0.03686
20:2574157:T:C	50	100	1	0.08642
20:2574261:C:T	50	100	0.99	0.4524
20:2574273:C:T	50	100	0.93	0.02378
20:2574318:A:C	50	100	1	0.1427
20:2574396:A:G	50	100	1	0.1505
20:2574467:C:T	50	100	1	0.11
20:2574511:C:T	50	100	0.99	0.4748
20:2574774:A:G	50	100	1	0.1505
20:2574927:T:C	50	100	1	0.1102
20:2575022:G:A	50	100	1	0.02324
20:2575167:A:G	50	100	0.99	0.04611
20:2575168:T:C	50	100	0.92	0.07879
20:2575328:T:A	50	100	0.98	0.03649
20:2575350:C:T	50	100	1	0.09096
20:2575363:A:G	50	100	1	0.04012
20:2575375:C:T	50	100	0.98	0.06972
20:2575380:G:C	50	100	1	0.04012
20:2575933:T:C	50	100	1	0.02977
20:2575963:A:C	50	100	0.99	0.1881
20:2576304:A:G	50	100	1	0.1046
20:2576350:A:G	50	100	0.99	0.1696
20:2576564:C:T	50	100	1	0.08824
20:2576615:T:C	50	100	1	0.1042
20:2576657:A:G	50	100	1	0.1042
20:2576704:T:C	50	100	1	0.1338
20:2576782:C:T	50	100	1	0.02959
20:2576795:T:C	50	100	1	0.08824
20:2576811:G:A	50	100	1	0.1338
20:2576818:A:C	50	100	1	0.1042
20:2576820:G:A	50	100	0.95	0.03577
20:2576893:C:T	50	100	1	0.1338
20:2576901:T:G	49	100	1	0.02959
20:2576917:T:G	50	100	0.96	0.03577
20:2576921:T:G	50	100	0.96	0.03577
20:2576952:T:A	50	100	1	0.1338
20:2576984:C:T	50	100	1	0.02959
20:2577006:T:C	50	100	1	0.1338
20:2577140:T:C	50	100	1	0.1044
20:2577162:T:C	50	100	1	0.1342
20:2577188:G:T	50	100	1	0.02959
20:2577293:A:G	50	100	1	0.1338
20:2577332:C:T	50	100	1	0.1042
20:2577432:C:T	50	100	1	0.02269
20:2577573:A:G	50	100	1	0.01598
20:2577687:C:A	50	98	1	0.1342
20:2577787:C:G	50	98	1	0.02959
20:2577984:T:A	50	100	1	0.134
20:2578037:C:T	50	100	1	0.134
20:2578245:C:G	50	100	0.99	0.171
20:2578323:A:T	50	100	1	0.02941
20:2578348:C:G	50	98	0.97	0.01924
20:2578422:C:T	50	100	1	0.134
20:2578827:C:T	50	100	1	0.08842
20:2578875:C:T	50	100	1	0.1178
20:2578915:G:T	49	100	0.99	0.0167
20:2578949:G:A	50	100	1	0.02941
20:2579132:G:C	50	98	0.99	0.2723
20:2579149:T:C	50	100	0.94	0.02124
20:2579470:G:A	50	100	1	0.1342
20:2579525:G:A	50	100	1	0.04557
20:2580070:T:G	50	100	1	0.0886
20:2580210:T:G	50	100	1	0.04557
20:2580220:T:A	50	100	1	0.04557
20:2580400:G:A	50	100	1	0.0886
20:2580530:C:G	50	100	1	0.0886
20:2580672:T:C	50	100	1	0.1342
20:2580689:T:C	50	100	1	0.1342
20:2580739:T:C	50	100	1	0.1342
20:2581181:A:G	50	100	1	0.02941
20:2581183:A:G	50	100	0.99	0.04557
20:2581478:C:T	50	100	1	0.02941
20:2581503:G:C	50	100	1	0.134
20:2581540:G:A	50	100	1	0.08842
20:2581601:T:C	50	100	0.99	0.02306
20:2581672:T:C	50	100	0.99	0.04557
20:2581872:T:C	50	100	1	0.1407
20:2581958:C:T	50	94	0.99	0.2653
20:2582008:G:A	50	100	0.99	0.1919
20:2582062:A:G	50	100	0.99	0.4156
20:2582336:C:G	50	100	1	0.05374
20:2582379:C:T	50	100	0.99	0.08297
20:2582464:A:T	50	100	0.99	0.1255
20:2582486:T:G	50	98	0.79	0.04993
20:2582488:G:T	50	98	0.85	0.06009
20:2582723:G:A	50	98	0.99	0.02233
20:2582724:C:T	50	100	0.89	0.01652
20:2583043:G:A	50	98	0.98	0.08261
20:2583106:G:A	50	100	0.97	0.01616
20:2583195:T:C	50	98	0.97	0.01924
20:2583319:C:T	50	98	0.86	0.04775
20:2584064:T:A	50	100	1	0.0167
20:2584169:G:T	50	100	1	0.0167
20:2584210:C:T	49	98	0.96	0.01943
20:2584286:T:C	48	95.8	0.99	0.08787
20:2584307:A:G	48	87.5	0.96	0.1836
20:2584316:T:C	48	85.4	0.96	0.1836
20:2584323:G:A	47	87.2	0.96	0.4541
20:2584336:T:C	47	87.2	0.96	0.1845
20:2584369:G:A	50	90	0.98	0.4593
20:2584399:C:G	50	90	0.96	0.09622
20:2584404:A:G	50	90	0.97	0.0906
20:2584471:A:G	49	95.9	0.97	0.08969
20:2584508:A:G	50	96	0.97	0.08987
20:2584540:G:A	50	100	1	0.01652
20:2584569:G:A	50	96	0.97	0.08987
20:2584570:T:C	50	96	0.97	0.08987
20:2584604:C:T	50	96	0.97	0.07371
20:2584621:T:C	50	96	0.97	0.08987
20:2584641:C:G	50	100	0.94	0.01071
20:2584672:A:G	50	96	0.98	0.2015
20:2584823:C:A	50	100	0.98	0.1109
20:2585002:A:G	50	98	1	0.09296
20:2585056:C:T	50	98	1	0.07643
20:2585429:A:G	50	98	1	0.09314
20:2585920:T:C	50	100	1	0.0167
20:2586196:G:A	50	98	0.96	0.2692
20:2586199:A:G	50	96	0.96	0.374
20:2586215:C:T	50	98	1	0.07625
20:2586225:T:G	50	98	1	0.07625
20:2586272:C:A	50	98	0.93	0.01888
20:2586351:G:T	50	100	0.98	0.0512
20:2586396:C:G	50	98	1	0.07625
20:2586600:A:G	50	100	1	0.01688
20:2586631:A:G	50	98	1	0.07625
20:2586650:C:T	50	100	1	0.01652
20:2586721:G:A	50	98	1	0.07625
20:2586814:T:C	50	98	1	0.09314
20:2586854:G:T	50	98	1	0.07643
20:2587908:T:C	50	100	1	0.03014
20:2588800:T:C	50	100	0.98	0.05138
20:2588939:T:G	50	100	1	0.03032
20:2589150:C:T	50	100	0.97	0.09858
20:2589230:C:A	49	93.9	0.97	0.4299
20:2589254:T:A	49	91.8	0.97	0.4297
20:2589270:C:G	47	78.7	0.94	0.4221
20:2589350:C:A	49	98	1	0.04684
20:2589562:T:C	50	100	0.97	0.1796
20:2589960:C:T	50	100	0.93	0.01961
20:2590172:T:C	50	100	0.97	0.01688
20:2591351:A:C	50	100	0.91	0.01634
20:2591393:A:G	50	100	0.95	0.2273
20:2591630:G:A	50	98	0.96	0.04484
20:2591640:A:G	50	100	0.96	0.04521
20:2591650:A:G	50	96	0.89	0.02505
20:2591756:A:G	50	98	0.93	0.4653
20:2591761:G:A	50	98	0.93	0.06481
20:2591946:G:T	50	100	0.95	0.09677
20:2592170:T:G	50	98	0.92	0.4194
20:2592176:T:G	50	98	0.81	0.04466
20:2592840:C:G	50	100	0.74	0.05447
20:2593077:C:T	50	98	0.94	0.01362
20:2593107:C:T	50	100	0.72	0.01707
20:2593577:A:G	50	96	0.87	0.2204
20:2594628:G:T	50	100	0.82	0.03086
20:2594632:G:A	50	100	0.98	0.03831
20:2594723:G:A	50	100	0.98	0.03831
20:2595163:T:C	50	98	0.96	0.2191
20:2595227:A:G	50	98	0.95	0.2229
20:2595626:C:T	50	98	0.96	0.2712
20:2595719:C:T	50	100	0.88	0.0236
20:2596301:T:C	50	98	0.95	0.2709
20:2596397:C:T	50	98	0.96	0.2072
20:2596494:G:A	50	100	0.93	0.2077
20:2596726:T:A	50	100	0.98	0.03831
20:2598229:T:C	50	100	1	0.03813
20:2598289:G:C	50	100	0.96	0.3987
20:2598398:A:C	50	100	1	0.04285
20:2598402:A:C	50	100	1	0.04285
20:2598406:A:C	50	100	1	0.04285
20:2598410:A:C	50	100	1	0.04285
20:2598423:T:C	50	100	1	0.04285
20:2598461:G:C	50	100	1	0.04285
20:2598692:G:A	50	100	0.91	0.02741
20:2598758:C:T	50	100	1	0.03958
20:2598908:A:G	50	100	0.96	0.06736
20:2598915:T:C	50	100	0.94	0.03032
20:2598942:G:A	50	100	0.96	0.06736
20:2599019:G:A	50	100	1	0.03976
20:2599112:A:G	50	100	1	0.03976
20:2599443:G:A	48	97.9	0.81	0.01089
20:2599467:T:C	50	98	0.96	0.3005
20:2599538:C:A	50	100	1	0.03776
20:2599594:A:G	50	100	0.83	0.01017
20:2600096:T:C	50	98	0.99	0.04339
20:2600126:T:C	50	100	0.97	0.4521
20:2600534:C:T	50	100	0.81	0.01017
20:2600593:C:T	50	100	1	0.0394
20:2600605:G:A	50	100	0.98	0.1745
20:2600692:C:T	50	98	0.98	0.1748
20:2600755:C:T	50	100	1	0.03794
20:2600796:G:C	50	100	1	0.03922
20:2600936:G:A	50	100	1	0.03922
20:2600974:A:G	50	100	0.89	0.01126
20:2600996:A:G	50	100	1	0.03776
20:2601059:C:T	50	100	0.94	0.01888
20:2601441:A:G	50	100	1	0.03431
20:2601746:A:T	50	100	0.98	0.09641
20:2603006:T:A	50	100	0.98	0.4526
20:2603685:T:C	50	100	0.98	0.2653
20:2604114:T:C	50	98	0.99	0.04303
20:2604174:G:T	50	100	0.92	0.01162
20:2604609:T:G	50	100	0.98	0.2656
20:2604655:G:C	50	100	0.99	0.1745
20:2604692:C:T	50	100	1	0.03776
20:2604826:T:C	50	98	0.97	0.2353
20:2604873:C:T	50	100	0.87	0.01126
20:2605124:A:G	50	100	0.97	0.4504
20:2605670:A:G	50	100	1	0.03776
20:2606322:C:T	50	100	0.83	0.01144
20:2607054:G:A	50	98	0.9	0.0472
20:2607058:G:A	50	100	0.99	0.1745
20:2607074:A:C	50	100	0.83	0.01144
20:2607896:G:A	50	100	0.96	0.2013
20:2608012:T:C	50	98	0.99	0.09641
20:2608137:G:A	50	100	0.99	0.1353
20:2608138:A:G	50	98	0.96	0.07171
20:2608147:A:T	50	96	0.76	0.02796
20:2608510:T:C	50	100	0.86	0.01144
20:2608517:G:A	50	100	0.8	0.01017
20:2608616:C:T	50	100	0.94	0.03268
20:2609007:A:G	50	100	0.99	0.09731
20:2609040:G:A	50	100	0.98	0.2253
20:2609097:G:A	50	98	1	0.03758
20:2609194:T:A	50	100	0.99	0.1349
20:2609244:C:T	50	100	1	0.03776
20:2609564:G:A	50	98	0.98	0.2707
20:2609592:T:C	50	98	0.98	0.04158
20:2609824:C:T	50	100	0.98	0.1739
20:2609919:C:G	50	100	0.87	0.01144
20:2609940:A:G	50	100	0.97	0.4513
20:2610271:C:T	50	100	0.98	0.3092
20:2610359:A:G	50	100	0.98	0.3088
20:2610586:C:T	50	100	0.98	0.3088
20:2610728:A:T	50	100	0.99	0.03776
20:2610949:C:A	50	100	0.98	0.1741
20:2610971:A:G	50	100	0.85	0.0187
20:2611259:G:A	50	100	0.96	0.2146
20:2611429:A:G	50	100	0.85	0.01434
20:2612056:T:C	50	92	0.94	0.3364
20:2612097:G:A	50	100	0.81	0.02342
20:2612360:A:G	50	84	0.8	0.4243
20:2612855:C:G	50	100	0.89	0.01053
20:2612858:C:T	50	94	0.92	0.2315
20:2613217:T:C	50	98	0.94	0.2554
20:2613544:C:T	50	100	0.97	0.1369
20:2613608:A:G	50	98	0.94	0.2531
20:2613856:T:C	50	98	0.95	0.1416
20:2614586:G:A	50	100	0.96	0.1365
20:2614869:T:C	50	100	0.97	0.1222
20:2614933:G:A	50	100	0.96	0.122
20:2615037:C:T	50	100	0.96	0.1218
20:2615050:C:T	50	98	0.95	0.05737
20:2615051:G:A	50	100	0.95	0.04176
20:2615397:C:A	50	96	0.8	0.05374
20:2615514:T:C	50	92	0.88	0.2476
20:2615558:G:A	50	100	0.86	0.02088
20:2615688:G:T	50	98	0.97	0.06954
20:2615848:C:T	50	100	0.95	0.08333
20:2616116:G:A	50	94	0.96	0.1897
20:2616323:T:A	50	94	0.97	0.3947
20:2616352:G:A	50	100	0.96	0.2111
20:2616425:G:A	50	100	0.98	0.03468
20:2616427:T:G	50	100	0.97	0.1723
20:2616434:A:G	50	98	0.99	0.0207
20:2616914:C:T	50	98	0.87	0.1291
20:2617332:G:A	50	100	0.98	0.4611
20:2617373:C:T	49	100	0.99	0.4027
20:2617640:G:A	50	100	0.97	0.05174
20:2617759:G:A	50	100	1	0.07934
20:2618000:C:T	50	100	0.96	0.01943
20:2618105:A:G	50	98	0.95	0.02288
20:2618259:G:A	50	100	1	0.02179
20:2618397:G:A	50	100	0.99	0.4021
20:2618475:A:C	50	100	1	0.07952
20:2618663:T:A	50	100	0.96	0.02215
20:2618707:C:A	50	100	0.99	0.1728
20:2619038:C:T	50	98	1	0.02306
20:2619077:C:A	50	100	1	0.1233
20:2619171:G:A	50	100	0.91	0.01616
20:2619294:C:A	50	100	1	0.07916
20:2619540:C:T	50	100	0.99	0.1923
20:2620113:A:G	50	100	0.99	0.4041
20:2620166:A:G	50	100	1	0.02142
20:2620187:G:A	50	100	0.96	0.02215
20:2620742:T:G	50	100	0.99	0.1924
20:2621224:T:G	50	100	0.99	0.405
20:2622111:G:A	50	100	1	0.1233
20:2622408:C:T	50	98	0.96	0.2093
20:2622660:G:A	50	100	0.99	0.4065
20:2623037:G:A	50	100	1	0.1231
20:2623065:A:C	50	98	1	0.3971
20:2623275:C:T	50	100	0.96	0.01924
20:2623530:T:C	50	98	1	0.3974
20:2623598:G:C	50	100	1	0.1231
20:2623620:G:A	50	100	0.99	0.02923
20:2623969:A:C	50	98	1	0.04466
20:2624415:A:C	50	98	0.74	0.0207
20:2624662:G:A	50	100	1	0.4424
20:2624816:A:G	50	100	0.82	0.01416
20:2625334:C:T	50	100	1	0.1206
20:2625470:T:C	50	100	0.99	0.4072
20:2625839:C:T	50	100	1	0.1423
20:2625845:G:T	50	100	1	0.1423
20:2625991:T:C	50	100	0.92	0.02887
20:2626099:C:T	50	100	1	0.1206
20:2626100:A:G	50	100	1	0.1423
20:2626394:G:A	50	100	1	0.4198
20:2626500:T:C	50	100	1	0.02179
20:2626783:A:G	50	100	1	0.1206
20:2626873:C:T	50	100	0.97	0.1416
20:2626930:C:G	50	100	0.98	0.02179
20:2627078:C:T	50	100	1	0.1206
20:2627268:C:T	50	100	0.98	0.02142
20:2627279:G:A	50	100	0.93	0.02524
20:2627355:G:A	49	98	1	0.3962
20:2627511:A:T	50	98	1	0.02306
20:2627907:C:T	50	100	0.98	0.03413
20:2627938:T:C	50	100	0.99	0.1732
20:2628109:A:T	50	100	0.82	0.01416
20:2628562:C:G	50	98	1	0.02288
20:2628641:C:T	50	100	0.99	0.01162
20:2628739:A:T	50	100	0.99	0.2297
20:2628840:T:A	50	100	0.99	0.2302
20:2629057:G:A	50	90	1	0.3958
20:2629311:G:A	50	100	0.99	0.2295
20:2629639:G:A	50	100	0.99	0.1728
20:2629669:G:A	50	100	0.95	0.02124
20:2629808:G:C	50	100	0.99	0.2042
20:2629825:G:A	50	100	0.99	0.228
20:2629866:T:C	50	100	0.99	0.2277
20:2630002:G:A	50	100	1	0.1204
20:2630352:T:C	50	100	0.97	0.02142
20:2630847:T:C	50	100	1	0.1206
20:2630961:A:G	50	100	0.99	0.2273
20:2631069:C:T	50	100	0.99	0.2273
20:2631178:G:T	50	100	1	0.37
20:2631243:C:T	50	100	0.99	0.2273
20:2631299:G:A	50	100	0.98	0.02142
20:2631460:G:A	50	100	0.98	0.02142
20:2631501:T:C	50	100	1	0.4214
20:2631591:C:T	50	100	0.99	0.1801
20:2631681:T:C	50	100	0.99	0.2275
20:2631740:C:A	50	100	0.99	0.2273
20:2631771:T:C	50	100	1	0.1206
20:2632417:G:A	50	100	0.99	0.2255
20:2632433:C:A	50	100	0.99	0.2255
20:2632664:A:C	50	100	0.99	0.0216
20:2632869:G:A	50	100	0.85	0.05955
20:2632907:C:T	50	100	0.99	0.2255
20:2632960:C:T	50	100	1	0.1213
20:2633012:T:C	50	100	0.99	0.2253
20:2633450:A:G	50	100	0.99	0.2251
20:2633480:C:A	50	100	0.99	0.2251
20:2633496:C:T	50	100	0.99	0.2253
20:2633505:G:A	50	100	0.99	0.2248
20:2633531:G:A	50	100	0.98	0.0216
20:2633639:A:G	50	100	1	0.2239
20:2633651:C:A	50	100	1	0.2239
20:2633741:C:T	50	100	1	0.2239
20:2633815:T:C	50	100	0.98	0.1649
20:2633818:A:G	50	100	1	0.1899
20:2633843:T:C	50	100	1	0.2239
20:2634091:C:G	50	100	0.99	0.1652
20:2634462:T:C	49	100	1	0.122
20:2634760:A:C	50	100	1	0.2235
20:2634965:T:C	50	100	1	0.2235
20:2635145:C:T	50	100	0.99	0.4219
20:2635170:A:T	50	100	1	0.2235
20:2635236:G:A	50	100	1	0.2235
20:2635342:T:G	50	100	1	0.2235
20:2635488:T:C	50	100	1	0.2235
20:2635567:G:T	50	100	1	0.2237
20:2635646:G:A	50	100	1	0.2235
20:2635705:G:T	50	100	1	0.2235
20:2635910:T:C	50	100	1	0.2233
20:2636033:C:G	50	100	1	0.2349
20:2636130:T:G	50	100	0.98	0.165
20:2636357:G:A	50	100	1	0.2349
20:2636598:G:A	50	100	1	0.2349
20:2636664:A:G	50	100	1	0.2351
20:2636803:T:C	50	100	0.99	0.2349
20:2636989:C:T	50	100	0.99	0.4208
20:2637028:G:A	50	100	1	0.1106
20:2637055:T:C	50	100	1	0.2349
20:2637347:C:T	50	100	1	0.2349
20:2637448:G:A	50	100	0.99	0.2351
20:2637494:T:C	50	100	1	0.2349
20:2637534:G:C	50	100	0.83	0.01398
20:2637662:C:T	50	100	1	0.2349
20:2637789:C:G	50	100	1	0.02142
20:2637862:G:A	50	100	0.97	0.0236
20:2637901:G:C	50	100	1	0.2008
20:2637902:G:A	50	100	0.99	0.4116
20:2638101:G:A	50	100	1	0.3675
20:2638137:C:T	50	100	0.99	0.2347
20:2638407:A:G	50	100	1	0.2008
20:2638905:A:T	50	98	1	0.3535
20:2639054:C:G	50	100	1	0.1109
20:2639110:C:T	50	98	1	0.02233
20:2639111:G:A	50	100	0.96	0.02941
20:2639147:G:A	50	100	1	0.3704
20:2639168:G:T	50	100	1	0.3706
20:2639187:G:A	50	100	1	0.02124
20:2639188:T:C	50	100	0.98	0.215
20:2639233:G:A	50	100	0.98	0.2064
20:2639347:G:T	50	100	1	0.02142
20:2639528:C:G	50	100	0.99	0.2375
20:2639539:G:A	50	100	0.99	0.3706
20:2639619:G:A	50	100	0.97	0.01271
20:2640331:A:C	50	100	0.99	0.4134
20:2640370:C:A	50	100	0.99	0.2391
20:2640390:A:G	50	100	1	0.1109
20:2640681:C:T	50	98	0.99	0.3707
20:2640796:C:T	50	100	0.98	0.3791
20:2640845:G:A	50	100	0.94	0.08715
20:2641121:G:T	50	100	0.96	0.02977
20:2641352:T:C	50	98	0.98	0.4506
20:2641572:A:C	50	100	0.98	0.05174
20:2641652:C:T	50	100	0.95	0.0305
20:2641744:G:A	50	100	0.99	0.4125
20:2641909:T:C	50	100	0.99	0.3711
20:2641928:C:T	50	100	1	0.1115
20:2642041:C:T	50	100	0.99	0.2371
20:2642082:C:T	50	100	0.99	0.4112
20:2642214:G:A	50	100	0.99	0.2371
20:2642296:G:A	50	100	0.99	0.3805
20:2642387:G:A	50	100	0.99	0.2462
20:2642545:C:T	50	100	0.99	0.38
20:2642622:G:A	50	100	1	0.0216
20:2642913:C:T	50	100	1	0.1115
20:2643019:C:T	50	100	0.99	0.2369
20:2643226:C:G	50	100	0.98	0.3704
20:2643322:C:G	50	100	1	0.02179
20:2643346:A:C	50	100	0.99	0.1109
20:2643387:G:A	50	100	0.99	0.3704
20:2643443:C:T	50	100	0.99	0.3704
20:2643457:C:A	50	100	0.99	0.3704
20:2643504:A:G	50	100	0.98	0.3704
20:2643625:T:C	50	100	0.83	0.01344
20:2643730:G:A	50	100	0.99	0.106
20:2643744:G:A	50	100	0.91	0.01725
20:2643886:G:A	50	100	0.99	0.3698
20:2644079:C:T	50	100	0.98	0.02179
20:2644188:C:A	50	100	0.98	0.3706
20:2644198:A:G	50	100	0.99	0.3711
20:2644206:G:A	50	100	1	0.02251
20:2644214:G:A	50	100	0.99	0.1111
20:2644256:G:A	50	100	0.98	0.3658
20:2644310:A:G	50	100	0.99	0.3713
20:2644474:G:A	50	100	0.98	0.372
20:2644565:T:C	50	100	0.98	0.3716
20:2644614:A:G	50	100	0.98	0.3716
20:2644673:T:C	50	100	0.98	0.3715
20:2644812:G:C	49	100	1	0.1115
20:2645023:C:A	50	98	0.98	0.384
20:2645204:A:T	50	100	0.99	0.1107
20:2645240:G:A	50	100	0.99	0.3718
20:2645264:C:T	50	100	0.99	0.3477
20:2645402:G:T	50	100	0.97	0.2119
20:2645404:G:A	50	100	0.99	0.1104
20:2645584:G:A	50	100	0.99	0.3765
20:2645591:T:C	50	98	0.9	0.1147
20:2645629:T:C	50	100	0.99	0.372
20:2645816:T:C	50	100	0.99	0.1106
20:2645868:A:C	49	100	0.98	0.2204
20:2645895:C:T	50	100	0.99	0.3722
20:2645941:C:T	50	100	0.99	0.3722
20:2646098:T:C	50	100	0.99	0.3724
20:2646202:C:T	50	100	0.99	0.3722
20:2646230:G:A	50	100	0.99	0.1102
20:2646259:C:T	50	98	0.93	0.0285
20:2646290:G:T	50	100	0.99	0.3718
20:2646294:A:G	50	100	0.99	0.3718
20:2646517:C:T	50	100	0.98	0.215
20:2646551:T:C	50	100	0.98	0.1106
20:2646603:G:A	50	100	0.98	0.02415
20:2646724:T:C	50	98	0.98	0.3718
20:2646851:C:G	50	100	0.99	0.2609
20:2646992:G:A	50	100	0.97	0.3713
20:2647002:C:A	50	100	0.97	0.3713
20:2647074:T:C	50	98	0.97	0.3482
20:2647109:C:T	50	98	0.95	0.1964
20:2647208:C:T	50	100	0.94	0.02251
20:2647227:C:T	50	100	0.94	0.02251
20:2647245:A:G	49	100	0.97	0.06627
20:2647290:T:C	50	100	0.95	0.1805
20:2647291:G:A	50	100	1	0.02142
20:2647301:G:A	50	100	0.96	0.1102
20:2647354:T:C	50	98	0.97	0.06609
20:2647435:T:C	50	96	0.96	0.189
20:2647463:T:C	50	98	0.96	0.315
20:2647514:T:C	50	98	0.94	0.04321
20:2647525:G:T	50	98	0.97	0.1932
20:2647758:T:C	50	100	0.94	0.02197
20:2648005:T:G	50	100	1	0.01144
20:2648145:G:C	50	96	0.94	0.2852
20:2648217:A:G	50	98	0.95	0.2518
20:2648341:C:A	50	98	0.94	0.2533
20:2648393:T:C	50	100	0.86	0.0394
20:2648400:C:T	50	98	0.92	0.1329
20:2648401:A:G	50	96	0.92	0.2554
20:2648447:G:A	50	100	0.86	0.05211
20:2648489:G:C	50	98	0.91	0.2676
20:2648540:C:A	50	98	0.91	0.1193
20:2648542:C:G	50	98	0.93	0.329
20:2648696:A:G	50	98	0.87	0.07407
20:2648704:C:T	50	98	0.9	0.1155
20:2648712:A:G	50	92	0.81	0.2616
20:2648725:T:C	50	92	0.71	0.1169
20:2648740:T:A	50	100	0.9	0.04975
20:2648746:G:A	50	82	0.73	0.3241
20:2648748:A:T	50	94	0.68	0.07625
20:2648757:A:G	50	96	0.72	0.1097
20:2648797:C:T	50	100	0.76	0.01543
20:2648800:T:G	50	100	0.64	0.02633
20:2648822:G:T	50	92	0.88	0.1275
20:2649253:A:G	50	98	0.96	0.4858
20:2649335:C:T	50	94	0.97	0.4283
20:2649438:C:G	50	94	0.97	0.4236
20:2649465:A:G	50	94	0.97	0.4267
20:2649474:T:G	50	100	0.96	0.03649
20:2649510:T:C	50	94	0.98	0.4268
20:2649628:A:C	50	96	0.97	0.08515
20:2649639:A:G	50	94	0.98	0.4276
20:2649665:G:A	50	94	0.98	0.4279
20:2649704:A:G	50	100	0.98	0.06173
20:2649951:C:G	50	98	0.96	0.4183
20:2649954:G:A	50	100	0.9	0.03086
20:2650150:G:A	50	98	0.99	0.4858
20:2650167:G:T	50	98	0.99	0.4858
20:2650369:C:G	50	96	0.99	0.4862
20:2650429:T:A	50	96	0.98	0.4228
20:2650546:A:G	50	98	0.99	0.4862
20:2650579:A:G	50	96	0.98	0.4203
20:2650623:G:C	50	100	0.99	0.4858
20:2650741:T:C	50	98	0.97	0.1013
20:2650762:C:T	50	100	0.99	0.4858
20:2650869:A:T	50	98	0.96	0.1015
20:2650918:T:C	50	100	0.94	0.0581
20:2650919:T:C	49	100	0.95	0.02215
20:2650921:T:C	49	83.7	0.95	0.4207
20:2651160:G:A	49	100	0.98	0.486
20:2651260:C:T	50	100	0.93	0.03867
20:2651275:G:A	50	100	0.99	0.08152
20:2651364:C:T	50	98	0.97	0.09513
20:2651529:C:T	50	98	0.98	0.4875
20:2651566:T:C	50	98	0.98	0.4953
20:2651682:C:T	50	100	0.98	0.4875
20:2651904:C:T	50	100	1	0.01053
20:2652027:A:G	50	98	0.96	0.1053
20:2652053:A:C	49	95.9	0.95	0.303
20:2652330:T:A	50	100	0.97	0.4971
20:2652410:G:A	50	100	0.99	0.07752
20:2652468:C:T	50	96	0.96	0.1153
20:2652486:A:G	49	95.9	0.96	0.1097
20:2652588:T:G	50	96	0.97	0.1178
20:2652598:A:C	50	96	0.97	0.1147
20:2652650:G:C	50	98	0.97	0.1465
20:2652758:C:G	50	92	0.93	0.3152
20:2652820:C:T	49	100	0.93	0.01144
20:2653196:T:C	50	96	0.94	0.1685
20:2653219:G:T	50	98	0.96	0.01416
20:2653290:T:C	50	94	0.9	0.1086
20:2653426:A:T	50	100	0.99	0.07317
20:2653521:C:A	50	96	0.95	0.3838
20:2653559:G:C	50	100	0.99	0.06536
20:2653562:C:G	50	100	0.94	0.01053
20:2653599:C:T	50	100	0.89	0.02959
20:2654166:G:C	50	100	0.93	0.01797
20:2654366:T:G	50	100	0.96	0.07807
20:2654566:A:G	50	100	0.97	0.07807
20:2654738:C:T	50	100	1	0.0728
20:2655572:C:A	50	98	0.98	0.1761
20:2656425:T:C	50	98	0.93	0.2985
20:2656781:C:T	50	100	0.94	0.01017
20:2657564:C:T	50	98	0.99	0.1759
20:2657813:T:C	50	100	0.98	0.09858
20:2657840:C:T	50	100	0.9	0.01053
20:2657846:G:A	50	100	0.98	0.09858
20:2657933:T:C	50	100	0.99	0.4274
20:2658236:T:C	50	100	0.98	0.4276
20:2658336:C:G	50	100	0.89	0.01035
20:2658516:T:C	50	100	1	0.07534
20:2658924:G:T	50	100	0.99	0.3775
20:2659056:G:A	50	100	0.99	0.01634
20:2659160:G:A	50	100	1	0.1923
20:2659387:A:T	50	100	0.93	0.02197
20:2659417:C:A	50	100	1	0.06663
20:2659456:G:A	50	100	0.99	0.4308
20:2659549:C:T	50	100	1	0.01017
20:2659842:T:C	50	100	0.97	0.1314
20:2660486:C:T	50	100	0.95	0.01634
20:2661353:C:A	50	98	0.81	0.01216
20:2661389:T:G	50	100	0.98	0.2179
20:2661730:C:G	50	100	0.98	0.2124
20:2662019:A:G	50	100	0.98	0.07843
20:2662261:G:A	50	100	0.98	0.02487
20:2662768:C:T	50	100	0.99	0.1908
20:2662958:A:T	50	100	0.98	0.1035
20:2663178:G:A	50	100	0.98	0.07861
20:2663761:C:G	50	100	0.95	0.3337
20:2664039:C:A	50	100	0.98	0.2104
20:2664295:C:T	50	100	0.94	0.01035
20:2664329:C:T	50	98	0.93	0.0886
20:2664350:G:A	50	100	0.98	0.07879
20:2664431:G:A	50	100	0.98	0.07879
20:2664553:C:G	50	92	0.95	0.4918
20:2664616:G:A	50	94	0.95	0.311
20:2665056:A:C	40	95	0.95	0.2208
20:2665275:C:T	49	93.9	0.78	0.05301
20:2665314:G:A	50	98	0.96	0.1719
20:2665687:C:A	50	94	0.97	0.3244
20:2665715:T:C	50	98	0.99	0.01107
20:2665945:C:T	50	100	0.79	0.01198
20:2666394:A:G	50	100	0.96	0.1723
20:2666632:C:T	50	100	1	0.03105
20:2666724:T:C	50	94	0.97	0.3557
20:2667293:A:G	50	100	0.97	0.07407
20:2667367:C:T	50	98	0.98	0.2131
20:2667479:T:C	50	98	0.97	0.08914
20:2667550:G:A	50	100	0.94	0.1505
20:2667726:C:T	50	100	1	0.01271
20:2667761:T:G	50	94	0.97	0.4167
20:2667836:G:A	50	96	0.97	0.4076
20:2667949:G:A	50	100	0.79	0.01779
20:2669416:G:C	50	98	0.98	0.2128
20:2669586:G:A	50	98	0.98	0.4541
20:2669604:A:G	50	100	0.98	0.2133
20:2669924:T:G	50	100	1	0.01325
20:2670157:C:T	50	100	1	0.06899
20:2670177:T:C	50	98	0.98	0.2195
20:2670312:G:T	50	98	0.98	0.2188
20:2670526:G:T	50	98	0.98	0.2195
20:2671018:C:A	50	100	0.98	0.08134
20:2671107:G:A	50	100	1	0.06718
20:2671354:T:C	50	98	1	0.01198
20:2671406:G:T	50	98	1	0.01198
20:2671955:C:T	50	100	1	0.1251
20:2671996:C:G	50	98	0.94	0.3684
20:2672138:T:C	50	100	0.96	0.07317
20:2672295:C:G	50	100	0.74	0.02251
20:2672386:C:T	50	98	1	0.1049
20:2673051:C:T	50	100	1	0.01961
20:2673430:A:G	50	98	1	0.0118
20:2673544:T:C	50	100	0.99	0.4461
20:2674279:A:C	50	100	0.94	0.3203
20:2674320:C:T	50	96	0.86	0.06627
20:2674373:A:G	50	100	0.98	0.2075
20:2674593:T:C	50	98	0.61	0.01235
20:2674764:C:T	50	100	1	0.07208
20:2675242:C:T	50	100	1	0.07208
20:2675322:T:C	50	100	1	0.01271
20:2675453:G:A	50	100	1	0.06718
20:2675566:T:G	50	100	0.99	0.2801
20:2675682:T:G	50	98	0.94	0.3584
20:2675832:G:A	50	100	0.96	0.01961
20:2675849:A:G	50	100	0.99	0.2805
20:2676041:G:A	50	98	0.99	0.2803
20:2676072:C:T	50	98	0.99	0.2801
20:2676105:G:A	50	98	0.99	0.2801
20:2676148:G:T	50	98	0.99	0.2801
20:2676246:T:A	50	98	0.99	0.28
20:2676247:A:T	50	98	0.98	0.04466
20:2676330:A:G	50	96	0.99	0.4492
20:2676630:A:G	50	98	1	0.1195
20:2676819:T:C	50	98	0.99	0.2801
20:2676920:T:C	50	98	1	0.0719
20:2677157:T:C	50	100	0.99	0.2079
20:2677204:C:A	50	100	0.96	0.01162
20:2677901:C:T	50	100	0.96	0.01961
20:2677914:C:A	50	98	0.98	0.05664
20:2679082:T:C	50	100	0.99	0.2079
20:2679185:C:T	50	100	0.99	0.2079
20:2679574:C:T	50	98	0.99	0.2073
20:2679719:C:T	50	100	1	0.01344
20:2680036:G:A	50	100	0.92	0.01198
20:2680327:T:C	50	100	0.77	0.01035
20:2680389:A:T	50	96	0.99	0.4089
20:2681012:C:T	50	98	1	0.4114
20:2681171:C:T	50	98	0.99	0.2073
20:2681476:T:A	50	98	0.98	0.07117
20:2681661:C:T	50	98	0.94	0.07389
20:2681673:T:C	50	98	0.93	0.01107
20:2681732:C:T	50	100	0.96	0.01707
20:2682133:G:A	49	98	0.97	0.2057
20:2682146:C:T	48	95.8	0.96	0.2146
20:2682147:G:A	50	98	0.98	0.0679
20:2682350:A:G	49	93.9	0.82	0.05828
20:2682353:A:G	49	95.9	0.75	0.01216
20:2682356:A:G	49	89.8	0.81	0.09641
20:2682362:A:G	48	91.7	0.9	0.1737
20:2682368:G:A	48	97.9	0.75	0.04466
20:2682374:G:A	48	91.7	0.79	0.06318
20:2682496:G:A	50	98	0.94	0.01107
20:2682534:C:T	50	100	0.97	0.2052
20:2682659:T:C	50	98	0.79	0.02469
20:2682663:G:A	50	100	0.82	0.1398
20:2682711:G:A	50	96	0.94	0.1073
20:2682872:T:C	50	100	0.66	0.04702
20:2682959:C:A	50	100	0.96	0.03631
20:2682989:A:C	50	98	0.96	0.4261
20:2683325:G:A	50	98	0.97	0.06772
20:2683445:G:A	50	100	0.94	0.4159
20:2683728:A:G	50	98	0.93	0.4526
20:2684311:G:A	50	98	0.81	0.02324
20:2684495:T:C	50	98	0.94	0.07625
20:2684529:C:T	50	96	0.75	0.1363
20:2684744:T:C	50	98	0.89	0.05664
20:2686115:C:A	50	98	0.66	0.02923
20:2686841:G:A	50	100	0.85	0.01416
20:2687083:T:C	50	88	0.69	0.1645
20:2687401:C:T	50	100	0.75	0.02869
20:2687404:C:T	50	100	0.9	0.0158
20:2687438:G:A	50	100	0.68	0.01235
20:2687613:T:C	50	96	0.87	0.07916
20:2688051:T:C	50	98	0.78	0.0345
20:2688110:G:T	50	100	0.81	0.02505
20:2688115:T:C	50	100	0.81	0.02469
20:2688117:T:G	50	98	0.83	0.01271
20:2688166:G:A	50	84	0.66	0.2291
20:2688311:A:T	50	76	0.74	0.4586
20:2688484:C:T	50	100	0.69	0.02905
20:2688997:G:A	50	96	0.86	0.1836
20:2689054:A:T	50	86	0.82	0.4305
20:2689056:A:T	50	84	0.82	0.4784
20:2689089:T:C	50	98	0.86	0.221
20:2690016:C:T	50	96	0.88	0.2219
20:2691678:G:T	50	100	0.89	0.02088
20:2692094:G:T	50	92	0.87	0.3319
20:2692209:T:C	50	100	0.92	0.01924
20:2692745:C:T	50	98	0.89	0.03286
20:2693528:A:G	50	96	0.92	0.2068
20:2694042:C:T	50	98	0.93	0.01888
20:2694089:C:G	50	98	0.89	0.2702
20:2694827:C:G	50	96	0.95	0.09659
20:2695086:A:G	50	100	0.97	0.01616
20:2695093:C:T	50	98	0.64	0.01017
20:2695163:G:A	50	96	0.74	0.02887
20:2695176:G:T	50	92	0.91	0.4067
20:2695270:A:G	50	98	0.94	0.09023
20:2695402:G:A	50	100	0.88	0.0138
20:2695455:C:G	50	94	0.91	0.3183
20:2695661:T:C	50	98	0.97	0.02542
20:2695721:G:A	50	100	0.88	0.1151
20:2695837:T:C	50	94	0.91	0.319
20:2695854:T:C	50	96	0.9	0.3146
20:2696410:T:C	50	98	0.88	0.1405
20:2696580:A:T	50	96	0.92	0.4292
20:2696683:A:G	50	92	0.91	0.281
20:2696792:C:G	50	100	0.97	0.01997
20:2696920:T:C	50	96	0.92	0.3106
20:2697044:G:T	50	100	0.93	0.06391
20:2697242:T:C	50	100	0.92	0.01471
20:2697411:G:A	50	100	0.73	0.01489
20:2697414:G:A	48	87.5	0.89	0.3083
20:2697698:T:G	50	100	0.94	0.02324
20:2698263:C:T	50	100	0.99	0.01017
20:2698265:C:T	50	96	0.91	0.2631
20:2698315:A:G	50	100	0.92	0.07298
20:2698517:A:G	50	94	0.79	0.1111
20:2698567:G:T	50	98	0.96	0.01616
20:2698753:G:A	50	98	0.93	0.1895
20:2698763:C:T	50	94	0.9	0.3564
20:2698846:G:A	50	96	0.95	0.2235
20:2698855:T:A	50	96	0.94	0.2257
20:2699149:G:A	50	98	0.95	0.01943
20:2699307:C:T	50	100	0.94	0.02959
20:2699423:T:C	50	98	0.96	0.1915
20:2699478:A:G	50	100	0.96	0.02342
20:2699749:T:C	50	100	0.97	0.0817
20:2699966:C:G	50	100	0.98	0.02269
20:2700165:C:T	50	100	0.89	0.01743
20:2700166:G:A	50	100	0.98	0.1774
20:2700453:A:G	50	100	0.97	0.05973
20:2700558:G:A	50	100	0.99	0.1255
20:2700689:G:A	50	100	0.98	0.02269
20:2700721:T:A	50	100	0.97	0.1509
20:2700723:T:G	50	100	0.97	0.1507
20:2700727:C:A	50	100	0.97	0.1509
20:2700734:T:A	50	100	0.97	0.1507
20:2700799:G:T	50	100	0.92	0.02106
20:2700847:G:A	50	100	0.93	0.02088
20:2700889:A:G	50	100	0.9	0.01362
20:2700926:A:T	50	100	0.98	0.1523
20:2700960:C:T	50	100	0.98	0.1525
20:2701511:C:T	50	100	0.99	0.1206
20:2701560:A:G	50	100	0.98	0.1204
20:2701933:A:G	50	100	0.98	0.1496
20:2701975:C:T	50	100	0.88	0.01362
20:2702002:C:T	50	100	0.99	0.12
20:2702258:A:G	50	100	0.98	0.1498
20:2702287:G:A	50	100	0.98	0.1498
20:2703254:C:A	48	100	1	0.02687
20:2703947:C:T	50	98	0.96	0.09913
20:2704131:A:G	50	98	0.97	0.01888
20:2704278:A:G	50	96	0.94	0.4726
20:2704521:C:T	50	100	0.97	0.4047
20:2704563:T:C	50	100	0.98	0.406
20:2704613:G:A	50	100	0.99	0.307
20:2704686:C:G	50	100	0.99	0.3032
20:2704733:G:A	50	100	0.95	0.04648
20:2704821:C:T	50	100	0.99	0.3052
20:2704914:G:A	50	100	0.99	0.3052
20:2704919:C:T	50	100	0.99	0.3052
20:2705022:T:C	50	100	0.99	0.3052
20:2705181:C:T	50	100	0.99	0.01416
20:2705381:A:C	50	100	0.99	0.3061
20:2705865:G:A	50	100	0.99	0.01997
20:2706526:G:A	50	100	0.96	0.04757
20:2706549:A:G	50	100	0.98	0.1536
20:2706654:G:C	50	98	0.99	0.03359
20:2707392:A:G	50	98	0.94	0.01743
20:2707445:C:T	50	100	0.96	0.02469
20:2707485:G:A	50	100	0.95	0.2496
20:2707591:G:A	50	100	0.97	0.0423
20:2707958:T:C	50	100	1	0.01235
20:2708503:A:G	50	98	0.99	0.4764
20:2708563:G:A	50	100	0.98	0.08606
20:2708730:A:G	50	100	0.96	0.03377
20:2709001:C:T	50	100	1	0.1939
20:2709037:T:C	50	100	0.99	0.2418
20:2709382:A:C	50	100	0.95	0.03577
20:2709407:C:T	50	100	0.78	0.02778
20:2709476:A:G	50	100	1	0.15310000000000001
20:2709519:G:A	50	100	1	0.1679
20:2709526:C:A	50	100	1	0.1668
20:2709527:C:A	50	100	1	0.1668
20:2709737:G:A	50	98	0.93	0.1006
20:2710383:C:G	50	100	1	0.0138
20:2710444:C:G	50	100	0.98	0.1206
20:2710750:A:G	50	100	1	0.2734
20:2711008:C:T	49	100	1	0.1022
20:2711215:G:C	50	100	1	0.1176
20:2711318:A:G	50	100	1	0.02288
20:2711444:G:A	50	100	1	0.0138
20:2712901:C:A	50	100	1	0.05937
20:2712979:A:C	50	100	0.99	0.4621
20:2713498:T:C	50	100	0.99	0.1536
20:2713510:G:A	50	100	0.99	0.157
20:2714222:T:C	50	100	1	0.1202
20:2714265:A:G	50	100	0.99	0.154
20:2714324:C:G	50	100	1	0.07498
20:2714413:C:T	50	100	1	0.06754
20:2714539:A:T	50	100	1	0.07498
20:2715092:T:C	50	98	1	0.05719
20:2715126:C:T	50	100	0.99	0.1545
20:2715182:A:G	50	100	1	0.05955
20:2715267:A:G	50	100	1	0.05955
20:2715300:T:C	50	100	0.98	0.1529
20:2715485:G:A	50	100	1	0.02288
20:2716253:G:T	49	98	1	0.1529
20:2716302:A:G	50	100	1	0.1202
20:2716444:G:A	50	100	1	0.04648
20:2716635:A:G	50	100	0.99	0.1543
20:2717054:G:A	50	100	1	0.04702
20:2717136:T:C	50	100	1	0.0837
20:2717200:A:G	50	100	1	0.08878
20:2717396:A:G	50	100	1	0.04938
20:2717492:A:G	50	100	0.92	0.02487
20:2717842:G:T	50	100	1	0.05901
20:2718003:G:A	50	98	0.82	0.03377
20:2718170:C:G	50	100	1	0.04666
20:2718386:T:C	50	100	1	0.0138
20:2718406:G:A	50	100	1	0.04938
20:2718756:T:C	50	100	1	0.124
20:2718776:T:C	50	98	0.98	0.06391
20:2718961:A:G	50	100	1	0.0236
20:2719475:A:G	50	100	1	0.1543
20:2719571:C:G	50	100	1	0.04666
20:2720157:A:G	50	100	1	0.124
20:2720347:C:A	50	100	1	0.1543
20:2720384:C:A	50	100	1	0.1543
20:2720386:G:A	50	98	0.98	0.05991
20:2720424:A:G	50	100	1	0.4321
20:2720513:T:A	50	100	1	0.0138
20:2720770:C:T	50	100	1	0.1545
20:2720772:A:G	50	100	1	0.4357
20:2720823:T:C	50	100	1	0.08878
20:2721396:T:C	50	100	1	0.02596
20:2721601:A:G	50	100	1	0.07444
20:2721611:T:C	50	98	1	0.4357
20:2722579:C:T	50	100	1	0.1547
20:2722975:G:A	50	100	1	0.4361
20:2723046:A:C	49	100	1	0.2772
20:2723342:A:T	50	96	1	0.4346
20:2723343:T:A	50	98	1	0.425
20:2723347:T:A	50	98	0.97	0.01398
20:2723348:A:T	50	100	1	0.0138
20:2723353:T:A	50	100	1	0.1948
20:2723411:C:T	50	100	1	0.08932
20:2723414:A:G	50	98	1	0.4488
20:2723436:A:C	50	100	0.99	0.1037
20:2723509:C:A	50	94	1	0.05084
20:2723510:C:T	50	94	0.79	0.05247
20:2723511:G:T	50	96	1	0.05084
20:2723571:C:G	49	100	1	0.0276
20:2723639:G:A	50	98	1	0.04775
20:2723884:C:T	50	100	1	0.4203
20:2724249:G:A	50	100	1	0.04557
20:2724332:G:T	50	100	1	0.2663
20:2724670:C:T	50	100	1	0.02324
20:2724828:C:T	50	100	1	0.02324
20:2724917:A:G	50	100	1	0.1549
20:2724973:G:A	50	100	1	0.03159
20:2725801:G:A	50	100	1	0.04557
20:2726135:A:G	50	100	1	0.0463
20:2726224:A:T	50	100	0.99	0.1481
20:2726326:C:T	50	100	1	0.08969
20:2726708:T:C	50	100	1	0.04557
20:2727172:T:C	50	100	1	0.01471
20:2727277:A:G	50	100	1	0.2208
20:2727769:G:A	50	100	0.83	0.01489
20:2728257:C:T	50	100	1	0.1552
20:2728465:T:C	50	100	0.99	0.1567
20:2728571:A:G	50	100	1	0.01852
20:2728641:A:G	50	100	1	0.08878
20:2728642:A:C	50	100	0.79	0.0276
20:2729013:A:G	50	100	0.96	0.2475
20:2729413:C:T	50	100	0.99	0.1093
20:2729628:A:G	50	100	0.99	0.1481
20:2729725:C:G	50	100	1	0.06881
20:2729742:C:T	50	100	1	0.06754
20:2730027:C:T	50	100	1	0.06863
20:2730034:C:T	50	100	1	0.06463
20:2730140:A:G	50	100	0.99	0.38
20:2730199:C:T	50	98	1	0.1026
20:2730242:G:A	50	100	0.98	0.0679
20:2730681:C:T	50	94	0.79	0.05283
20:2731543:G:A	50	100	1	0.08842
20:2731602:G:A	50	98	0.97	0.01325
20:2731644:C:T	50	100	1	0.06572
20:2731645:G:A	50	100	0.93	0.01489
20:2731683:C:T	50	98	0.99	0.4686
20:2731957:A:C	50	100	1	0.06609
20:2732098:G:A	50	100	1	0.06572
20:2732235:C:G	50	100	0.87	0.0167
20:2732380:C:T	50	100	1	0.06572
20:2732397:T:A	50	96	0.89	0.01743
20:2732418:G:A	50	96	0.83	0.02033
20:2732902:A:G	50	100	1	0.03014
20:2733019:G:A	50	100	1	0.06572
20:2733156:A:C	50	100	1	0.06863
20:2733425:C:A	50	98	1	0.09277
20:2733624:C:T	50	100	1	0.06863
20:2733626:T:C	50	98	1	0.3043
20:2733695:T:A	50	100	0.98	0.03159
20:2733913:G:A	50	100	0.99	0.02778
20:2734178:A:T	50	100	0.99	0.4706
20:2734444:T:G	50	98	1	0.1701
20:2734510:C:G	50	100	1	0.06736
20:2734555:A:G	50	100	1	0.0659
20:2734801:A:G	50	100	0.99	0.03068
20:2735043:T:C	50	100	1	0.06736
20:2735252:C:A	50	100	1	0.065
20:2735477:A:T	50	98	1	0.09768
20:2735483:T:C	50	100	0.99	0.3775
20:2735849:C:T	50	100	1	0.06736
20:2735971:A:G	50	100	0.99	0.4468
20:2735975:T:C	50	100	0.94	0.01398
20:2735986:A:G	50	100	1	0.0659
20:2736038:C:T	50	100	1	0.06736
20:2736171:C:T	50	100	0.99	0.4704
20:2736188:A:C	50	100	0.99	0.4468
20:2736269:T:G	50	100	1	0.0659
20:2736643:C:T	50	96	0.94	0.1483
20:2736669:T:A	50	100	0.95	0.1649
20:2736797:G:A	50	98	0.94	0.02869
20:2736880:C:T	50	98	0.95	0.2309
20:2736973:G:C	50	98	0.96	0.03577
20:2736990:T:C	50	98	0.86	0.07317
20:2737020:T:C	50	90	0.86	0.4815
20:2737045:G:C	50	92	0.73	0.1019
20:2737060:T:A	50	86	0.74	0.09223
20:2737065:C:T	50	100	0.97	0.02124
20:2737090:A:T	50	90	0.89	0.2981
20:2737123:G:A	50	94	0.94	0.1462
20:2737127:G:A	50	90	0.92	0.2614
20:2737205:G:A	50	94	0.87	0.04248
20:2737207:G:A	50	92	0.92	0.2277
20:2737218:C:G	50	86	0.88	0.3381
20:2737219:C:T	50	98	0.77	0.08061
20:2737229:A:G	50	98	0.84	0.07244
20:2737237:C:T	50	92	0.88	0.1585
20:2737262:A:G	50	96	0.93	0.05683
20:2737281:T:C	50	98	0.89	0.02923
20:2737434:G:A	50	100	0.92	0.03595
20:2737847:C:T	50	92	0.92	0.4357
20:2739389:T:A	50	98	0.95	0.3909
20:2739579:G:T	50	100	0.95	0.01398
20:2739758:T:C	50	100	0.94	0.01398
20:2740228:G:T	50	100	0.97	0.4958
20:2740242:G:A	50	100	0.96	0.4631
20:2740275:T:C	50	98	0.97	0.3992
20:2740480:C:G	50	100	0.94	0.1225
20:2740483:A:T	50	98	0.97	0.2012
20:2740494:A:G	50	100	0.98	0.4955
20:2740548:T:A	50	100	0.9	0.01416
20:2740745:T:C	50	98	0.97	0.4001
20:2740828:G:A	50	100	0.98	0.4956
20:2741005:C:T	50	100	0.98	0.1009
20:2741198:C:G	50	98	0.98	0.2026
20:2741325:G:A	50	100	0.76	0.01634
20:2741613:G:A	50	100	0.91	0.0138
20:2741718:A:G	50	100	0.97	0.1692
20:2742142:T:C	50	100	0.64	0.01126
20:2742207:T:C	50	100	0.97	0.28
20:2742280:C:G	50	100	0.97	0.155
20:2743317:T:A	50	100	0.96	0.2878
20:2743340:G:A	50	98	0.97	0.1024
20:2743483:T:A	50	100	0.86	0.01434
20:2744079:T:A	50	100	0.88	0.04321
20:2744082:T:A	50	90	0.96	0.1106
20:2744091:T:A	50	100	0.88	0.02869
20:2744492:C:T	50	98	0.94	0.2939
20:2745032:T:C	50	100	0.97	0.278
20:2745081:G:A	50	98	0.96	0.2101
20:2745953:G:A	50	100	0.96	0.1244
20:2746223:C:T	50	100	0.97	0.1832
20:2746361:C:T	50	100	0.98	0.1834
20:2746732:G:A	50	100	0.92	0.01253
20:2747317:C:A	50	98	0.92	0.1262
20:2747321:A:C	50	100	0.79	0.03105
20:2747924:A:G	50	100	0.97	0.15310000000000001
20:2748339:A:G	50	98	0.94	0.3533
20:2750130:G:T	50	100	0.96	0.09641
20:2750224:C:G	50	96	0.93	0.4119
20:2750242:A:G	50	100	0.92	0.07353
20:2750401:C:T	50	100	0.82	0.02342
20:2750726:G:A	50	100	0.92	0.1734
20:2750747:G:A	50	100	0.95	0.3319
20:2751886:G:C	50	98	0.95	0.09332
20:2752032:C:A	49	100	0.82	0.01271
20:2752184:C:T	50	100	0.92	0.01017
20:2752256:C:G	50	92	0.92	0.2669
20:2752288:G:A	49	91.8	0.84	0.4966
20:2752305:C:T	48	95.8	0.92	0.2108
20:2753248:G:A	50	100	0.86	0.3885
20:2753507:G:A	50	100	0.96	0.01525
20:2753973:A:C	50	92	0.75	0.2743
20:2754039:T:C	50	94	0.81	0.1216
20:2754536:G:A	50	96	0.84	0.1529
20:2754865:G:A	50	92	0.85	0.3515
20:2754970:A:C	47	78.7	0.79	0.3893
20:2754979:C:G	49	95.9	0.7	0.07516
20:2755458:G:C	50	90	0.83	0.09023
20:2757206:C:T	50	100	0.94	0.06481
20:2758394:A:G	50	98	0.9	0.1029
20:2758462:A:T	50	98	0.92	0.07643
20:2758616:C:T	50	98	0.91	0.09949
20:2758858:G:C	50	100	0.81	0.01035
20:2758937:T:C	50	90	0.9	0.3028
20:2759077:C:T	50	100	0.86	0.02215
20:2760193:A:C	49	98	0.86	0.1004
20:2760257:G:T	50	100	0.94	0.02306
20:2760798:C:T	50	100	0.93	0.03903
20:2761319:A:G	50	94	0.82	0.1004
20:2761761:C:G	50	90	0.87	0.3676
20:2761790:A:C	50	92	0.86	0.3925
20:2761845:T:C	50	94	0.88	0.1305
20:2762022:T:G	50	96	0.9	0.2289
20:2762560:C:T	50	100	0.9	0.01162
20:2763521:C:T	50	96	0.85	0.09332
20:2763792:C:T	50	96	0.93	0.2894
20:2763797:C:T	50	98	0.94	0.04521
20:2763955:T:C	50	98	0.9	0.04775
20:2764200:T:C	50	100	0.95	0.4858
20:2764431:G:T	50	100	0.94	0.1879
20:2765003:G:A	50	100	0.97	0.1198
20:2765708:G:A	50	98	0.94	0.1788
20:2766312:T:C	50	100	0.94	0.01398
20:2766334:G:A	50	100	0.97	0.1215
20:2766835:T:C	50	100	0.95	0.1932
20:2767086:A:G	50	100	0.98	0.3978
20:2768013:G:T	50	98	0.99	0.01144
20:2768201:G:A	50	100	0.97	0.03395
20:2768688:A:C	50	100	0.98	0.4831
20:2768993:T:C	50	100	0.98	0.3938
20:2770050:C:A	50	100	1	0.1206
20:2770408:C:G	50	100	0.94	0.09332
20:2770445:C:G	50	96	0.97	0.321
20:2770527:C:A	50	100	0.98	0.3666
20:2770695:G:A	50	100	1	0.1206
20:2770966:G:A	50	100	0.99	0.3945
20:2771047:G:A	50	98	1	0.04049
20:2771062:A:G	49	100	0.96	0.1215
20:2771148:G:T	50	100	1	0.136
20:2771185:C:T	50	100	0.97	0.2696
20:2771208:C:T	50	100	0.97	0.2712
20:2771209:G:A	50	98	0.89	0.04357
20:2771221:C:T	50	100	1	0.1209
20:2771694:G:A	50	100	0.96	0.1688
20:2771962:G:T	50	100	1	0.1322
20:2772131:A:T	50	100	1	0.132
20:2772526:G:C	50	98	1	0.03813
20:2772527:T:C	50	100	1	0.1195
20:2773689:G:A	50	100	1	0.1258
20:2773710:A:G	50	100	0.99	0.126
20:2773732:A:G	50	100	0.96	0.1391
20:2773756:C:T	50	100	1	0.1195
20:2773832:G:A	50	100	1	0.1193
20:2773847:G:A	50	100	1	0.1193
20:2773865:A:G	50	100	0.98	0.2654
20:2773981:C:T	50	100	1	0.1193
20:2774221:T:C	50	100	1	0.126
20:2774414:C:T	50	100	1	0.1256
20:2774456:T:G	50	98	1	0.1191
20:2774553:G:A	50	100	1	0.1191
20:2774842:T:C	50	98	0.96	0.1389
20:2775444:C:T	50	100	0.97	0.1485
20:2776236:G:A	50	96	0.91	0.01344
20:2776250:C:T	50	100	0.99	0.4779
20:2776689:A:G	50	98	0.96	0.1394
20:2776762:G:T	50	100	1	0.1302
20:2776891:A:G	50	100	0.99	0.478
20:2776892:G:C	50	98	1	0.02778
20:2777008:A:G	50	98	0.98	0.03922
20:2777034:C:T	50	100	0.88	0.0561
20:2777135:G:A	50	100	1	0.1189
20:2777216:A:G	50	100	1	0.1189
20:2777218:C:A	50	100	1	0.1189
20:2777448:T:G	50	98	0.96	0.1394
20:2777521:G:A	50	100	0.83	0.01344
20:2777534:C:T	50	100	0.97	0.03758
20:2777731:G:A	50	98	1	0.4777
20:2777767:T:G	50	100	0.94	0.01943
20:2778279:A:G	50	100	0.86	0.01344
20:2778367:C:T	50	100	0.99	0.4929
20:2778579:T:C	50	98	1	0.03286
20:2778821:T:G	50	100	1	0.1284
20:2779398:G:A	50	96	0.99	0.4637
20:2779466:T:C	50	98	0.85	0.04975
20:2779646:G:A	50	98	0.98	0.1511
20:2779741:T:G	50	100	0.97	0.03722
20:2779760:G:T	50	98	0.94	0.03813
20:2779915:T:G	50	100	1	0.1313
20:2779916:G:C	50	100	1	0.1313
20:2780059:A:G	50	98	0.99	0.478
20:2780189:G:A	50	98	0.99	0.4724
20:2780196:G:C	50	100	1	0.1316
20:2780308:T:A	50	100	1	0.1316
20:2780364:T:C	50	100	1	0.1316
20:2780452:C:T	50	100	1	0.1316
20:2780459:T:C	50	98	0.94	0.03849
20:2780594:G:A	50	100	1	0.1318
20:2781061:T:C	50	100	1	0.1314
20:2781082:C:T	50	96	0.95	0.1222
20:2781118:A:G	50	100	1	0.1318
20:2781276:T:G	50	100	0.97	0.1554
20:2781359:A:T	50	100	0.99	0.1314
20:2781389:A:T	50	100	0.99	0.1313
20:2781432:A:G	50	100	0.99	0.1314
20:2782476:C:G	50	90	0.91	0.3805
20:2782804:A:G	50	94	0.77	0.03141
20:2783289:G:C	50	100	0.96	0.01035
20:2783515:G:A	50	98	0.88	0.01053
20:2783628:G:A	50	98	1	0.01017
20:2783984:A:T	50	96	0.93	0.01888
20:2784457:A:G	50	100	0.92	0.02723
20:2785442:C:T	50	96	0.95	0.1501
20:2785922:G:A	50	100	0.96	0.1803
20:2786501:A:G	50	96	0.96	0.4346
20:2786616:G:A	50	92	0.92	0.3001
20:2786974:C:T	50	96	0.96	0.4553
20:2787009:T:G	50	100	0.96	0.1843
20:2787054:G:A	50	98	0.98	0.1318
20:2787423:C:T	50	100	1	0.01144
20:2787443:A:T	50	98	0.98	0.1309
20:2787448:T:C	50	100	0.97	0.09949
20:2787615:T:C	50	96	0.97	0.1412
20:2787745:T:A	50	96	0.98	0.3615
20:2788005:A:G	50	98	0.8	0.04285
20:2788014:C:T	50	100	1	0.01144
20:2788042:A:C	50	98	0.97	0.2908
20:2788063:C:T	50	100	0.97	0.09949
20:2788185:G:A	50	98	0.99	0.01017
20:2788426:A:G	50	94	0.96	0.4386
20:2788502:G:A	50	94	0.96	0.1233
20:2789004:T:A	50	98	0.96	0.2772
20:2789212:A:C	50	100	0.95	0.165
20:2789285:T:C	50	100	0.97	0.09713
20:2789291:A:G	50	100	0.94	0.1481
20:2789889:G:A	50	92	0.91	0.3025
20:2790704:G:A	50	100	0.76	0.01398
20:2790709:T:A	50	100	1	0.01126
20:2790721:G:A	50	100	1	0.01126
20:2791275:T:C	50	100	0.95	0.09731
20:2791849:T:G	50	92	0.92	0.4746
20:2792008:C:T	50	98	0.93	0.157
20:2792203:C:T	50	100	0.9	0.0158
20:2792431:T:C	50	98	0.94	0.09877
20:2792648:A:G	50	98	0.93	0.09804
20:2792811:C:G	50	98	0.89	0.1393
20:2793040:A:G	50	100	0.8	0.1218
20:2793144:G:C	50	98	0.9	0.1371
20:2793654:C:T	50	100	0.99	0.01198
20:2793959:T:C	50	98	0.92	0.03232
20:2793983:T:A	50	98	0.97	0.2607
20:2793993:T:C	50	100	0.96	0.05029
20:2794037:G:A	50	100	0.97	0.2507
20:2794063:C:T	50	100	1	0.01071
20:2794151:A:C	50	100	0.96	0.05047
20:2794452:G:A	50	100	0.95	0.05047
20:2794686:T:C	50	98	0.95	0.2765
20:2794810:T:A	50	98	0.98	0.05356
20:2795084:G:A	50	98	0.99	0.01162
20:2795226:T:C	50	96	0.73	0.07462
20:2796813:T:C	50	100	0.97	0.1547
20:2797182:G:T	50	100	0.97	0.3836
20:2797426:G:A	50	100	0.98	0.01017
20:2797429:T:C	50	98	0.84	0.0138
20:2797717:C:T	50	100	0.99	0.09586
20:2797813:G:A	50	100	0.97	0.09913
20:2798411:G:A	50	100	0.98	0.03431
20:2798611:G:C	50	100	0.99	0.2761
20:2799101:A:G	50	100	0.98	0.1525
20:2799505:G:A	49	98	0.98	0.3479
20:2799632:C:T	50	100	0.98	0.1029
20:2799810:C:G	50	100	1	0.01035
20:2799883:T:A	50	100	0.87	0.01253
20:2799915:C:T	50	100	1	0.01035
20:2800037:G:A	50	100	0.96	0.09405
20:2800088:T:C	50	96	0.96	0.1612
20:2800181:A:G	50	100	0.77	0.0158
20:2800188:C:T	50	100	1	0.02251
20:2800457:C:A	50	100	0.98	0.01216
20:2800795:C:T	50	96	0.96	0.404
20:2800992:G:A	50	100	1	0.01035
20:2801087:A:G	50	100	0.92	0.06645
20:2801369:T:C	50	98	0.97	0.2634
20:2801524:A:G	50	98	0.97	0.01561
20:2801876:C:T	50	100	0.98	0.1144
20:2801960:G:C	50	100	0.98	0.1019
20:2802208:T:C	50	98	0.97	0.2838
20:2802213:C:T	50	94	0.93	0.1191
20:2802214:G:A	50	100	0.94	0.05828
20:2802267:G:A	50	98	0.98	0.03922
20:2802475:G:A	50	100	0.99	0.4332
20:2802551:C:T	50	100	0.94	0.04884
20:2802996:C:T	50	100	0.71	0.02633
20:2803125:A:G	50	100	0.98	0.138
20:2803152:C:A	50	100	0.93	0.01598
20:2803227:C:T	50	100	0.84	0.07008
20:2803407:G:A	50	100	0.95	0.1002
20:2803613:G:A	50	100	0.78	0.01561
20:2803626:T:G	50	100	0.97	0.1098
20:2803760:A:C	50	100	0.99	0.4303
20:2803774:C:A	50	100	1	0.02179
20:2804161:T:A	50	100	0.98	0.01216
20:2804187:A:C	50	100	0.97	0.1098
20:2804279:G:A	50	100	0.98	0.4361
20:2804330:G:A	50	100	0.98	0.1097
20:2804446:C:T	50	100	0.99	0.1009
20:2804633:T:C	50	98	0.99	0.2164
20:2804730:C:T	50	100	0.96	0.04956
20:2804744:T:A	50	100	0.95	0.04702
20:2804952:G:A	50	100	0.99	0.4305
20:2805101:T:C	50	94	0.97	0.2798
20:2805717:C:G	50	98	0.96	0.04394
20:2806024:C:T	50	100	1	0.02397
20:2806341:C:A	50	100	1	0.02397
20:2806495:G:A	50	96	0.77	0.07662
20:2806580:G:C	50	100	0.98	0.06209
20:2806828:G:C	50	100	0.99	0.1465
20:2807005:C:T	50	100	0.96	0.3519
20:2807184:G:A	50	100	0.95	0.01743
20:2807348:A:G	50	98	0.98	0.3996
20:2807356:G:A	50	100	0.96	0.06209
20:2807396:A:G	50	100	0.95	0.01616
20:2807422:C:T	50	98	0.98	0.2177
20:2807628:C:T	50	98	0.99	0.3998
20:2807980:C:T	50	100	1	0.07244
20:2808175:G:A	50	100	1	0.06227
20:2808239:C:T	50	100	0.95	0.02233
20:2808251:A:G	50	96	0.98	0.3998
20:2808312:T:C	45	91.1	0.86	0.3796
20:2808314:C:T	45	91.1	0.86	0.38
20:2808315:A:G	45	91.1	0.86	0.3796
20:2808800:G:A	50	100	1	0.06227
20:2808868:C:T	50	100	1	0.06227
20:2808967:T:G	50	98	0.96	0.01126
20:2809176:T:C	50	100	0.99	0.06264
20:2809270:G:A	50	100	0.98	0.07444
20:2809471:A:G	50	100	0.95	0.262
20:2809532:G:T	50	100	0.93	0.01271
20:2809577:G:A	50	100	0.91	0.063
20:2809603:G:A	50	100	0.93	0.01634
20:2809666:G:T	50	100	1	0.06663
20:2809871:A:G	50	100	0.95	0.1178
20:2810122:A:G	37	94.6	0.98	0.1175
20:2810181:T:C	50	100	0.99	0.1176
20:2810250:G:T	50	100	0.97	0.226
20:2810474:G:A	50	98	0.9	0.01398
20:2810577:T:G	50	100	0.99	0.05955
20:2810584:T:A	50	100	0.98	0.02578
20:2810598:C:G	50	100	0.99	0.1255
20:2810599:G:A	50	100	0.98	0.3241
20:2810662:C:A	50	100	0.92	0.01616
20:2810695:A:T	50	100	0.97	0.2041
20:2810722:G:T	50	100	0.95	0.08624
20:2810751:C:T	50	98	0.98	0.02397
20:2810801:C:T	50	100	0.99	0.1173
20:2810816:G:A	50	100	1	0.06282
20:2810835:T:C	50	100	0.99	0.1173
20:2810838:C:T	50	100	0.99	0.1173
20:2810935:G:A	50	100	0.99	0.1173
20:2811349:C:A	50	100	0.97	0.478
20:2811374:A:G	50	100	0.93	0.0158
20:2811605:C:T	50	100	1	0.06264
20:2811779:C:T	50	100	0.99	0.1173
20:2812065:A:T	50	100	0.99	0.1175
20:2812156:G:A	50	100	0.99	0.1175
20:2812228:A:G	50	98	0.99	0.0935
20:2812280:A:C	50	100	0.99	0.1176
20:2812284:G:A	50	100	0.97	0.2328
20:2812294:T:A	50	100	1	0.06282
20:2812314:C:T	50	100	0.98	0.05955
20:2812317:C:T	50	100	1	0.01725
20:2812344:T:A	50	100	1	0.01707
20:2812417:T:C	50	100	0.95	0.1138
20:2812679:T:G	50	100	1	0.06282
20:2812900:G:A	50	100	0.99	0.1178
20:2812959:T:C	50	100	0.99	0.1175
20:2814128:G:A	50	98	1	0.06718
20:2814799:A:G	50	100	0.99	0.06118
20:2814948:G:A	50	100	0.96	0.01834
20:2814979:G:A	50	100	0.88	0.0492
20:2815083:C:T	50	100	0.99	0.01707
20:2815361:G:A	50	96	0.88	0.1496
20:2815487:G:A	50	94	0.87	0.3301
20:2815825:T:C	50	92	0.79	0.1249
20:2816369:G:A	50	100	0.86	0.3834
20:2816496:C:G	50	100	0.96	0.01906
20:2817512:G:A	50	100	0.82	0.01126
20:2817680:C:T	50	100	0.85	0.0846
20:2817779:G:C	50	100	0.91	0.1189
20:2817906:T:C	50	100	0.96	0.01743
20:2818394:G:C	50	100	0.93	0.199
20:2819251:C:A	50	96	0.93	0.1826
20:2819562:G:A	50	98	0.92	0.1935
20:2819680:A:G	50	98	0.8	0.02052
20:2820155:A:C	50	96	0.93	0.2057
20:2820202:G:A	50	96	0.92	0.1968
20:2820394:C:A	50	98	0.89	0.4203
20:2820763:G:A	50	92	0.87	0.4759
20:2820764:C:T	50	92	0.87	0.4762
20:2820931:G:A	50	92	0.84	0.1118
20:2820954:G:A	50	98	0.65	0.01997
20:2821274:G:A	50	100	0.84	0.02215
20:2821377:C:T	50	98	0.88	0.1211
20:2821401:G:T	50	96	0.9	0.1167
20:2821451:G:C	50	98	0.74	0.01107
20:2821490:G:T	50	100	0.72	0.01779
20:2822274:A:G	50	100	0.88	0.05029
20:2825814:G:A	50	100	0.96	0.08224
20:2825831:C:A	50	100	0.8	0.02106
20:2827205:A:G	50	100	0.96	0.01761
20:2827236:G:A	50	100	0.98	0.08261
20:2827661:T:C	50	96	0.93	0.1166
20:2828000:C:T	50	100	0.92	0.03486
20:2828016:C:T	50	96	0.96	0.2462
20:2828018:C:A	50	98	0.96	0.2262
20:2828098:A:C	50	100	0.9	0.03068
20:2828475:C:T	50	100	0.98	0.03322
20:2828477:G:C	50	98	0.96	0.2144
20:2828840:G:T	50	98	0.95	0.1166
20:2828909:T:C	50	100	0.99	0.08261
20:2828943:G:A	50	100	0.87	0.02251
20:2829452:C:T	50	100	0.96	0.4192
20:2829813:C:T	50	100	0.99	0.03086
20:2831120:A:T	49	100	0.99	0.03504
20:2831222:T:C	50	100	0.98	0.2878
20:2831310:C:T	50	98	0.94	0.05664
20:2831341:G:T	50	96	0.97	0.4809
20:2832126:A:G	50	98	0.94	0.1173
20:2832174:A:G	50	98	0.98	0.2262
20:2832305:A:G	50	100	0.97	0.03558
20:2832409:C:T	50	98	1	0.01344
20:2832468:C:T	50	100	1	0.02269
20:2832764:C:T	50	100	1	0.01344
20:2832881:C:A	50	100	0.99	0.08279
20:2833004:G:A	50	100	0.99	0.08279
20:2833087:T:C	50	100	1	0.01816
20:2833099:G:T	50	100	0.96	0.01053
20:2833205:A:G	50	98	0.94	0.05628
20:2834289:C:T	50	100	0.95	0.01543
20:2834585:G:A	50	96	0.98	0.2607
20:2834647:G:A	50	100	0.97	0.0158
20:2834672:C:G	50	100	0.99	0.2894
20:2834824:T:A	50	100	0.95	0.01525
20:2835057:C:T	50	100	0.98	0.06718
20:2835069:G:T	50	100	0.99	0.2972
20:2835114:G:C	50	98	0.98	0.2638
20:2835368:T:C	50	100	0.96	0.01035
20:2835730:A:G	50	100	0.99	0.02633
20:2836175:C:T	50	98	0.95	0.1213
20:2836176:G:A	50	100	0.99	0.01344
20:2836827:A:G	50	100	0.99	0.05265
20:2836838:C:T	50	100	0.98	0.2297
20:2837018:A:T	50	100	0.97	0.03558
20:2837667:C:T	50	100	0.99	0.02633
20:2837814:T:C	50	100	0.98	0.02052
20:2837834:A:G	50	100	0.99	0.2974
20:2838155:T:C	50	100	0.99	0.2974
20:2838867:G:A	50	100	0.97	0.01943
20:2840145:C:T	50	100	1	0.01362
20:2840151:G:A	50	100	0.99	0.236
20:2840498:C:T	50	100	0.98	0.2395
20:2840754:C:T	50	98	0.95	0.0512
20:2840882:C:T	50	100	1	0.02378
20:2840955:C:T	50	100	0.99	0.2593
20:2841080:G:A	49	100	0.86	0.01652
20:2842188:G:C	50	100	0.99	0.05029
20:2842418:C:T	50	100	0.97	0.01761
20:2842549:G:A	50	100	0.96	0.02941
20:2842601:C:T	50	98	0.98	0.2375
20:2842676:A:C	41	95.1	0.83	0.207
20:2842681:T:G	41	90.2	0.75	0.1275
20:2842746:A:C	44	86.4	0.62	0.1
20:2842764:A:C	41	100	0.92	0.1088
20:2842844:C:A	43	97.7	0.62	0.02288
20:2843443:A:G	50	100	0.98	0.02033
20:2843500:A:C	50	100	1	0.02415
20:2844203:A:G	50	100	0.98	0.1992
20:2844405:G:A	50	100	1	0.1068
20:2845161:G:C	50	100	1	0.1091
20:2845235:C:T	50	100	0.94	0.05192
20:2845326:G:A	50	100	1	0.1429
20:2845633:T:C	50	100	0.99	0.01997
20:2845675:A:G	50	100	1	0.1425
20:2845718:G:A	50	100	1	0.03341
20:2845831:C:T	50	100	0.99	0.4001
20:2845901:A:G	50	100	1	0.01035
20:2845970:G:T	50	100	1	0.03359
20:2846115:T:C	48	95.8	0.97	0.03359
20:2846413:G:A	50	100	1	0.0276
20:2846434:A:T	50	100	1	0.03431
20:2846597:T:G	50	100	1	0.03359
20:2846638:G:T	50	98	0.99	0.2326
20:2846738:A:G	50	100	1	0.02741
20:2846755:T:G	50	100	1	0.02415
20:2846822:G:A	50	100	1	0.3666
20:2846853:C:A	50	100	0.99	0.03359
20:2846991:T:A	50	100	1	0.03359
20:2847773:A:G	50	100	1	0.3675
20:2847950:A:G	50	100	0.99	0.3537
20:2848102:G:A	50	100	1	0.02415
20:2848247:A:T	50	100	0.95	0.02905
20:2848280:G:A	50	98	1	0.1405
20:2848319:C:T	50	100	1	0.02397
20:2848512:A:G	50	100	0.97	0.1418
20:2848571:G:A	50	100	1	0.1427
20:2848733:C:G	50	100	1	0.02741
20:2848896:T:C	50	100	1	0.03359
20:2849043:C:T	50	100	1	0.02433
20:2849156:G:A	50	100	0.97	0.01779
20:2849220:G:A	50	100	1	0.03359
20:2849268:G:A	50	100	1	0.03359
20:2849270:A:G	50	98	1	0.1403
20:2849277:A:G	50	100	0.93	0.01035
20:2849321:G:A	50	100	1	0.08261
20:2849425:T:C	50	100	1	0.03395
20:2849426:G:A	50	100	1	0.03359
20:2849450:G:A	50	100	1	0.03359
20:2849616:G:T	50	98	0.98	0.1176
20:2849708:A:C	50	100	1	0.03359
20:2850192:A:G	50	100	1	0.2781
20:2850382:A:C	50	100	0.71	0.01089
20:2850399:T:C	50	100	1	0.03359
20:2850413:G:T	50	100	0.82	0.01053
20:2850424:C:T	50	100	1	0.03359
20:2850431:A:G	50	100	0.97	0.01053
20:2850699:A:G	50	100	1	0.03359
20:2850774:C:A	50	100	0.99	0.1543
20:2851330:C:T	50	100	0.94	0.03286
20:2851344:C:T	50	100	1	0.482
20:2851444:A:G	50	100	0.99	0.199
20:2851490:C:T	50	100	1	0.08261
20:2851523:A:G	50	100	1	0.1091
20:2851864:A:G	50	100	1	0.3907
20:2851919:G:A	50	100	1	0.476
20:2852591:T:G	50	100	1	0.4759
20:2852812:A:G	50	100	1	0.4759
20:2852821:A:G	50	100	1	0.02415
20:2852931:C:T	50	100	1	0.476
20:2852932:A:G	50	100	1	0.476
20:2852988:G:T	50	100	1	0.1068
20:2853012:G:A	50	100	0.94	0.04248
20:2853133:G:A	50	100	1	0.3671
20:2853293:G:A	50	100	0.99	0.1986
20:2853318:A:G	50	100	1	0.4766
20:2853331:G:T	50	100	0.99	0.1068
20:2853344:G:A	50	100	1	0.3698
20:2853377:A:G	50	100	1	0.02415
20:2853412:A:C	50	98	1	0.4737
20:2853440:A:G	50	100	1	0.08261
20:2853787:C:T	50	100	1	0.4768
20:2853909:G:T	50	100	1	0.4766
20:2854155:G:T	50	100	1	0.4766
20:2854156:A:C	50	100	1	0.3595
20:2854329:G:C	50	100	1	0.4768
20:2854368:A:G	50	100	0.99	0.234
20:2854655:G:A	50	100	1	0.1068
20:2854760:C:T	50	100	0.99	0.2516
20:2854761:A:G	50	98	1	0.4766
20:2854922:A:G	50	100	1	0.3696
20:2855085:C:T	50	100	1	0.3695
20:2855110:T:G	50	100	1	0.3695
20:2855118:G:C	50	100	1	0.3695
20:2855611:T:C	50	100	1	0.3695
20:2855618:C:T	50	100	1	0.3695
20:2856011:T:A	50	100	0.99	0.3695
20:2856012:G:T	50	100	0.71	0.01271
20:2856034:T:G	50	100	0.99	0.3695
20:2856273:G:A	50	100	1	0.3695
20:2856412:A:G	50	100	1	0.1071
20:2856733:C:G	50	100	1	0.3691
20:2856791:G:T	50	100	1	0.3664
20:2856946:T:C	50	100	1	0.3691
20:2857117:T:A	50	100	1	0.3691
20:2857126:C:T	50	100	1	0.3691
20:2857213:G:A	50	100	1	0.01761
20:2857472:C:T	50	100	1	0.2355
20:2857529:C:T	50	98	1	0.2355
20:2857566:G:A	50	100	1	0.08007
20:2857667:A:G	50	100	1	0.2355
20:2857867:C:T	50	100	0.99	0.2004
20:2857968:A:G	50	100	0.94	0.01997
20:2859274:C:G	50	100	0.99	0.08896
20:2859457:C:A	50	100	1	0.01035
20:2860127:C:T	50	100	1	0.07988
20:2860283:G:A	50	100	0.99	0.08261
20:2861456:T:C	50	100	1	0.4753
20:2862039:A:C	50	100	1	0.3312
20:2862407:A:G	50	100	1	0.2787
20:2863155:G:A	50	100	1	0.08243
20:2863580:T:C	50	100	1	0.08007
20:2863783:G:A	50	100	1	0.08243
20:2864265:C:T	50	100	1	0.0886
20:2864393:C:T	50	100	1	0.03468
20:2864484:G:A	50	100	1	0.315
20:2865618:G:A	50	100	1	0.01035
20:2865643:G:A	50	100	1	0.2936
20:2865751:G:A	50	100	1	0.3462
20:2865781:C:T	50	98	0.99	0.3667
20:2866731:C:T	50	100	1	0.09786
20:2866738:C:T	50	100	1	0.08279
20:2867248:T:C	50	100	1	0.09641
20:2868032:T:C	50	98	0.87	0.02959
20:2868179:T:C	50	100	0.99	0.2932
20:2868586:A:G	49	98	1	0.2006
20:2869979:T:A	49	100	0.96	0.05247
20:2870587:G:T	49	100	1	0.01761
20:2871019:C:T	50	100	1	0.08243
20:2871349:C:T	50	100	1	0.01035
20:2873236:G:T	50	100	1	0.0138
20:2873474:C:T	50	100	1	0.03558
20:2873477:G:A	50	100	0.78	0.0138
20:2873545:C:T	50	100	1	0.01344
20:2873551:C:A	49	100	0.84	0.01253
20:2874455:C:T	50	100	0.98	0.02088
20:2874820:A:G	50	100	1	0.2306
20:2875354:C:G	50	100	1	0.03794
20:2875532:A:C	50	100	1	0.2527
20:2875539:G:A	50	100	1	0.108
20:2875561:A:G	50	100	1	0.01017
20:2875642:T:A	50	100	1	0.3137
20:2875898:A:T	50	100	1	0.0138
20:2876088:T:G	50	100	1	0.08115
20:2877208:A:G	50	100	1	0.2004
20:2877337:G:A	50	100	1	0.02215
20:2877385:G:A	50	98	1	0.1383
20:2877793:A:G	50	100	1	0.01398
20:2878356:A:G	50	100	0.99	0.01398
20:2878794:G:A	50	100	1	0.08134
20:2878995:G:A	50	100	1	0.01398
20:2879409:T:C	50	98	0.87	0.02959
20:2879421:T:C	50	100	1	0.01816
20:2879441:A:G	50	100	1	0.08134
20:2879577:C:G	50	100	1	0.1107
20:2880748:C:T	50	100	1	0.4537
20:2880957:A:G	50	100	0.99	0.2792
20:2881250:G:T	50	98	0.97	0.03813
20:2881291:A:T	50	100	1	0.01398
20:2881766:C:T	50	100	0.96	0.01471
20:2882100:A:G	50	100	1	0.08134
20:2882833:T:C	50	98	1	0.1383
20:2883007:T:G	50	100	0.76	0.03195
20:2883073:C:T	50	100	1	0.08115
20:2883334:A:G	50	100	1	0.2939
20:2883835:T:C	50	100	1	0.08134
20:2884814:T:G	49	100	0.97	0.08043
20:2884999:T:C	50	100	1	0.3413
20:2885096:C:T	50	100	1	0.3141
20:2885130:G:A	50	100	1	0.279
20:2885330:A:G	50	100	1	0.3143
20:2885337:G:T	50	100	1	0.1082
20:2887029:T:C	50	100	0.99	0.01398
20:2887428:G:A	50	100	1	0.08134
20:2888070:G:A	50	100	1	0.1416
20:2888097:G:A	50	100	1	0.2306
20:2888104:C:T	50	100	1	0.08134
20:2888485:G:A	49	100	0.99	0.03232
20:2888671:T:C	50	100	0.99	0.02052
20:2888953:A:G	50	100	1	0.02233
20:2889049:A:G	50	100	1	0.09949
20:2889329:A:G	50	98	1	0.1383
20:2889532:C:G	50	100	0.88	0.01507
20:2889565:C:T	50	100	1	0.02905
20:2889639:A:G	50	100	1	0.2743
20:2889649:C:G	50	100	1	0.08134
20:2890247:G:A	50	98	0.9	0.04829
20:2890369:G:C	50	100	1	0.2938
20:2891812:T:C	50	100	1	0.3228
20:2892012:G:A	50	100	1	0.02905
20:2892214:T:C	50	100	1	0.2887
20:2892523:G:A	50	100	1	0.08134
20:2892720:C:T	50	98	1	0.2164
20:2892814:A:G	50	100	1	0.2694
20:2892960:T:G	50	100	1	0.3419
20:2892983:G:C	50	100	1	0.2598
20:2893324:C:T	50	100	1	0.323
20:2893440:C:G	50	100	1	0.2694
20:2893783:C:T	50	100	0.99	0.2079
20:2894323:C:T	50	100	1	0.3647
20:2894370:C:T	50	100	1	0.08134
20:2895136:T:C	50	100	1	0.02215
20:2895295:A:G	50	100	0.96	0.07752
20:2895453:C:G	50	100	0.96	0.05646
20:2895579:C:T	50	100	0.93	0.05991
20:2895825:G:A	50	100	1	0.2304
20:2896045:G:C	50	100	1	0.2547
20:2896102:C:T	50	100	1	0.05374
20:2896126:G:A	50	100	1	0.2164
20:2896292:T:C	50	100	1	0.2302
20:2896527:G:A	50	98	1	0.3647
20:2896594:A:G	50	100	0.99	0.1336
20:2896642:A:G	50	100	1	0.02033
20:2896739:T:C	50	100	0.99	0.0817
20:2896976:A:T	50	100	1	0.2001
20:2897419:G:A	49	98	1	0.1102
20:2897497:G:A	50	100	1	0.02814
20:2897498:C:A	50	100	1	0.02814
20:2897740:T:G	50	100	1	0.01053
20:2897840:C:G	50	100	0.99	0.1009
20:2897963:G:A	50	100	1	0.2694
20:2898138:C:T	50	100	1	0.01017
20:2898158:G:A	50	100	1	0.01416
20:2898331:C:T	50	100	1	0.10780000000000001
20:2898380:A:C	50	100	1	0.3341
20:2898443:A:G	50	100	1	0.01398
20:2898489:T:C	49	100	1	0.1156
20:2898544:T:C	50	100	1	0.02215
20:2898639:C:G	50	100	1	0.07988
20:2899222:G:A	50	100	1	0.08134
20:2899223:C:T	50	100	1	0.08134
20:2899542:G:A	50	100	0.92	0.02033
20:2899547:G:T	50	100	1	0.10780000000000001
20:2900146:T:C	49	95.9	1	0.1169
20:2900173:C:A	50	100	0.86	0.01398
20:2900206:G:T	50	100	0.99	0.1046
20:2900328:A:G	50	100	1	0.1167
20:2900500:A:C	50	100	1	0.1131
20:2900800:T:C	50	100	0.99	0.02905
20:2901050:T:C	50	100	1	0.1133
20:2901119:C:T	50	98	0.99	0.01471
20:2901120:G:A	50	98	1	0.08134
20:2901278:C:T	50	100	1	0.2887
20:2901317:A:G	50	100	0.89	0.01688
20:2901494:C:T	50	100	1	0.1131
20:2901615:T:A	50	100	1	0.08134
20:2902041:A:G	50	100	1	0.1131
20:2902285:T:C	50	100	1	0.2013
20:2902301:T:C	50	100	1	0.1131
20:2902302:G:A	50	100	1	0.01816
20:2902500:G:A	50	100	1	0.26
20:2902971:T:C	50	100	1	0.08134
20:2903547:C:T	50	100	1	0.07988
20:2903558:T:C	50	100	1	0.1131
20:2904126:G:A	50	100	1	0.1131
20:2904386:G:A	50	100	1	0.1131
20:2904413:A:G	50	100	1	0.1131
20:2904547:C:T	50	100	1	0.2889
20:2904559:C:T	50	100	1	0.402
20:2904597:A:G	50	100	1	0.02215
20:2904652:G:A	50	100	1	0.268
20:2904836:G:A	50	100	0.97	0.05646
20:2905041:A:G	50	100	1	0.02233
20:2905414:G:A	50	100	1	0.03522
20:2905650:G:A	50	100	1	0.114
20:2906053:G:T	50	100	1	0.108
20:2906743:T:C	50	100	1	0.1133
20:2907167:T:C	50	100	1	0.2602
20:2907396:T:G	50	100	0.99	0.03195
20:2907482:T:C	50	100	1	0.0817
20:2907589:A:G	50	100	1	0.1133
20:2907651:C:T	50	100	1	0.08007
20:2908065:C:T	50	100	0.99	0.03195
20:2908589:T:A	50	100	1	0.3335
20:2908646:A:G	50	100	0.99	0.1445
20:2908715:A:G	50	100	1	0.0138
20:2908757:A:G	50	100	1	0.1133
20:2908891:T:G	50	100	0.63	0.02887
20:2909074:C:G	50	100	1	0.1133
20:2909136:G:A	50	100	1	0.3337
20:2909549:T:G	50	100	1	0.02215
20:2909558:G:A	50	100	1	0.2302
20:2909577:C:T	50	98	1	0.1378
20:2909595:C:T	50	100	1	0.02215
20:2909599:A:G	50	100	1	0.08152
20:2909862:T:G	41	85.4	0.97	0.3789
20:2909974:A:C	50	92	1	0.08533
20:2909977:C:A	50	92	1	0.08533
20:2910174:G:A	49	100	1	0.10780000000000001
20:2910189:T:C	49	100	0.99	0.10780000000000001
20:2910198:T:C	48	100	1	0.10780000000000001
20:2910556:T:C	39	76.9	1	0.2751
20:2910589:G:T	38	81.6	0.74	0.134
20:2910655:G:A	50	96	0.99	0.08134
20:2910748:A:C	50	100	0.89	0.01017
20:2910824:C:T	50	100	1	0.01071
20:2911346:A:C	50	100	0.99	0.07988
20:2911767:G:C	50	100	0.99	0.08134
20:2912040:C:T	50	100	1	0.10780000000000001
20:2912530:A:G	50	100	1	0.2602
20:2912554:G:T	50	100	1	0.0354
20:2912865:G:A	49	100	1	0.2302
20:2913135:G:A	50	100	1	0.10780000000000001
20:2913235:G:C	50	100	1	0.10780000000000001
20:2913308:G:A	50	100	0.98	0.1131
20:2913310:G:A	50	100	1	0.2939
20:2913369:C:A	50	100	1	0.07988
20:2913449:C:T	50	100	1	0.10780000000000001
20:2913525:C:G	49	100	0.98	0.08406
20:2913537:C:T	50	100	1	0.104
20:2913867:T:C	50	100	1	0.05338
20:2914134:A:G	50	100	1	0.08134
20:2914144:T:C	50	100	1	0.4021
20:2914166:A:G	50	100	1	0.08134
20:2915460:A:G	50	100	1	0.2602
20:2915713:C:T	50	100	0.97	0.08515
20:2915845:G:A	50	100	1	0.03522
20:2915922:C:T	50	100	0.93	0.01017
20:2916061:A:G	50	100	1	0.0138
20:2916774:A:G	50	100	0.99	0.3046
20:2916972:T:A	50	100	1	0.08134
20:2917114:G:A	50	100	1	0.1131
20:2917856:C:T	50	100	1	0.02052
20:2918013:G:A	50	100	0.99	0.2001
20:2918066:C:T	50	100	1	0.02033
20:2918451:C:T	50	100	0.99	0.2001
20:2918574:G:T	50	100	1	0.08134
20:2919333:G:A	50	100	1	0.2792
20:2919849:A:G	50	100	1	0.02033
20:2920894:A:G	50	100	0.99	0.2015
20:2921526:A:G	50	100	1	0.1133
20:2922631:C:T	50	100	0.84	0.02142
20:2922731:G:A	50	100	0.98	0.05646
20:2922935:A:G	50	100	1	0.02033
20:2923218:A:G	49	100	1	0.08134
20:2923243:A:G	50	100	1	0.0138
20:2923325:C:T	50	100	1	0.08134
20:2923455:C:T	50	100	0.97	0.04357
20:2923497:A:T	50	88	0.98	0.3555
20:2923544:A:T	50	100	1	0.0138
20:2924122:C:T	50	94	0.93	0.4118
20:2924207:G:C	50	98	0.94	0.0492
20:2924848:T:C	50	100	0.84	0.02796
20:2925431:G:A	50	100	0.85	0.02796
20:2926249:T:C	50	100	1	0.2544
20:2926337:A:G	50	100	1	0.03776
20:2926360:A:T	50	100	1	0.3838
20:2926398:C:T	50	100	1	0.08134
20:2926471:C:T	50	100	0.99	0.1988
20:2926829:C:T	50	98	0.94	0.04412
20:2926934:G:A	50	100	1	0.03522
20:2927924:T:C	50	100	1	0.08134
20:2928123:T:G	50	100	1	0.3455
20:2928261:A:G	50	100	1	0.2794
20:2928644:C:T	50	100	1	0.2642
20:2928793:G:A	50	100	0.99	0.03195
20:2929054:C:T	50	100	0.93	0.02415
20:2929398:G:A	50	100	0.98	0.0797
20:2929999:G:A	50	100	1	0.2905
20:2930031:C:G	50	100	1	0.02015
20:2930101:C:T	50	100	1	0.02015
20:2930145:T:C	50	100	1	0.01344
20:2930181:G:C	50	100	1	0.216
20:2930234:T:G	50	100	0.99	0.1033
20:2931210:C:G	50	100	1	0.3847
20:2931760:C:T	50	100	1	0.01017
20:2932127:C:T	50	100	1	0.04339
20:2933429:C:T	49	100	1	0.281
20:2933459:G:T	50	100	0.98	0.2845
20:2934112:G:T	50	100	1	0.2809
20:2934342:G:A	50	100	1	0.02905
20:2934733:G:A	50	100	1	0.04321
20:2934916:C:T	50	100	1	0.2843
20:2935318:G:T	50	100	0.97	0.1367
20:2935392:A:G	50	98	1	0.2159
20:2935877:C:T	50	100	0.97	0.08079
20:2936517:C:T	50	100	1	0.2297
20:2936581:C:A	50	100	0.9	0.01761
20:2937674:A:G	50	100	1	0.3034
20:2938101:G:A	50	100	0.98	0.104
20:2938299:G:A	50	100	0.96	0.02233
20:2938333:C:T	49	100	1	0.04321
20:2939076:G:A	50	100	1	0.02233
20:2940332:T:A	50	100	0.95	0.01325
20:2940380:T:C	50	100	1	0.03522
20:2940877:T:A	50	100	0.98	0.07988
20:2941012:G:T	50	94	0.99	0.2879
20:2941021:T:G	50	96	0.96	0.2903
20:2941022:G:T	50	100	0.99	0.04412
20:2941075:G:A	50	100	1	0.04321
20:2941315:G:A	50	100	1	0.02233
20:2943988:A:G	50	100	1	0.04321
20:2944076:T:C	49	100	1	0.08152
20:2944266:T:C	50	100	1	0.08152
20:2944686:T:C	50	100	1	0.04321
20:2945082:G:T	50	100	0.99	0.1992
20:2945589:G:A	50	100	1	0.08134
20:2945626:T:A	49	100	1	0.08152
20:2945627:T:A	49	100	1	0.0817
20:2946357:T:A	50	100	0.98	0.0797
20:2946631:C:T	50	98	0.92	0.05483
20:2946717:G:T	50	98	1	0.1369
20:2946859:A:T	50	100	0.98	0.3041
20:2947150:T:G	50	100	1	0.3889
20:2947799:G:A	50	100	1	0.3046
20:2948762:T:C	50	92	0.96	0.3094
20:2948768:A:G	50	92	0.9	0.2829
20:2948808:T:C	50	100	0.82	0.01344
20:2948821:G:A	50	92	0.93	0.3889
20:2948822:G:T	50	92	0.93	0.3891
20:2948905:T:C	50	96	1	0.05211
20:2949415:G:A	50	100	1	0.02233
20:2949793:A:T	50	100	1	0.02233
20:2950124:A:G	50	100	1	0.2298
20:2950405:G:A	50	100	1	0.01344
20:2950466:G:A	50	100	1	0.08152
20:2950638:A:G	50	100	1	0.02269
20:2951092:G:C	50	100	0.94	0.1216
20:2951096:C:G	50	98	0.86	0.01979
20:2951407:G:A	50	100	1	0.01071
20:2952018:G:C	50	100	1	0.02269
20:2952322:T:A	50	100	0.94	0.02741
20:2952967:A:T	50	100	1	0.2304
20:2953474:C:T	50	98	0.94	0.1129
20:2953512:C:T	50	96	0.95	0.1581
20:2953752:C:T	50	100	0.99	0.2827
20:2953943:C:G	50	100	1	0.01253
20:2954043:A:T	50	100	1	0.2678
20:2955067:A:T	50	100	0.99	0.01489
20:2955558:T:A	50	100	1	0.02905
20:2956192:A:G	50	100	0.98	0.01598
20:2956335:G:A	50	100	0.9	0.02578
20:2956466:C:G	50	100	0.99	0.1981
20:2957944:T:C	50	100	0.98	0.03758
20:2959593:A:G	50	100	1	0.08152
20:2959631:A:C	50	100	1	0.06609
20:2959632:G:C	50	100	0.98	0.07008
20:2959745:G:A	50	100	1	0.2298
20:2959883:G:A	50	100	1	0.06609
20:2959987:A:C	50	100	1	0.04557
20:2960486:T:C	50	100	1	0.01253
20:2960621:C:T	50	100	1	0.08115
20:2960794:C:T	50	100	0.94	0.04375
20:2961009:C:G	50	100	1	0.2958
20:2961268:G:A	50	100	0.99	0.3063
20:2961358:C:A	50	100	1	0.2959
20:2961450:C:A	50	100	1	0.2959
20:2961484:T:A	50	100	0.96	0.01561
20:2961684:C:A	50	100	0.99	0.03195
20:2961840:T:G	50	100	1	0.2959
20:2961944:G:A	50	100	1	0.08134
20:2962760:C:A	50	100	1	0.1518
20:2962895:A:G	50	100	0.98	0.102
20:2964186:G:A	50	100	1	0.06609
20:2964642:G:T	50	100	1	0.2829
20:2965113:C:T	50	100	1	0.2958
20:2965668:A:G	50	100	1	0.03522
20:2966349:A:G	50	100	0.98	0.1068
20:2967273:G:A	50	100	1	0.03522
20:2967324:T:C	50	100	1	0.08134
20:2969579:G:T	45	97.8	0.98	0.1966
20:2969912:G:T	50	100	0.99	0.1972
20:2970096:C:T	50	100	1	0.1973
20:2970378:T:C	49	100	1	0.08115
20:2971780:T:C	50	100	1	0.0138
20:2973255:T:G	50	100	0.68	0.01398
20:2974396:G:A	49	100	1	0.2295
20:2974400:G:C	48	100	1	0.08134
20:2974457:C:T	48	100	0.98	0.0659
20:2974459:C:T	48	100	0.98	0.0659
20:2975438:T:C	50	100	0.98	0.03195
20:2975659:T:C	50	100	0.97	0.07262
20:2976853:T:G	50	100	0.96	0.07244
20:2977131:C:G	50	100	1	0.08134
20:2978652:A:G	50	98	1	0.2144
20:2978880:G:A	50	98	0.99	0.337
20:2979697:G:A	50	100	1	0.0138
20:2979974:A:G	50	100	1	0.08115
20:2980230:T:C	50	100	0.91	0.04557
20:2980287:G:A	50	100	0.99	0.1988
20:2980378:G:A	50	100	1	0.2936
20:2980672:A:T	50	100	1	0.08097
20:2980762:G:A	50	100	1	0.3698
20:2980999:T:C	50	100	1	0.0138
20:2981227:C:T	50	100	1	0.0138
20:2981358:A:G	50	100	0.99	0.2622
20:2981458:A:T	50	100	1	0.4326
20:2981685:G:A	50	100	0.98	0.05047
20:2982033:A:C	50	100	1	0.01344
20:2982169:A:C	50	100	0.99	0.2823
20:2982271:C:T	50	100	0.97	0.03123
20:2983681:G:T	50	100	0.97	0.02923
20:2984126:T:C	50	100	0.99	0.0354
20:2984205:A:G	50	100	0.99	0.4292
20:2984281:A:G	50	100	1	0.03849
20:2984817:C:G	50	100	0.94	0.05773
20:2985106:T:G	50	100	1	0.08115
20:2985160:A:T	50	100	1	0.08115
20:2985171:C:G	50	100	1	0.04575
20:2985515:T:C	50	100	1	0.08115
20:2986247:G:A	50	100	0.99	0.03849
20:2986784:G:A	50	100	0.98	0.01416
20:2987464:G:A	50	100	1	0.08115
20:2988369:C:G	50	100	0.98	0.03232
20:2989650:G:C	50	100	0.99	0.1556
20:2989686:G:A	50	100	0.98	0.1832
20:2989744:A:G	50	98	0.97	0.1645
20:2989755:C:T	50	98	0.95	0.01434
20:2989834:A:G	50	96	0.92	0.04739
20:2990339:C:T	50	100	1	0.06609
20:2990928:T:G	50	100	1	0.01452
20:2991236:G:A	50	100	1	0.03341
20:2991258:C:G	50	100	1	0.01089
20:2991411:C:T	50	100	0.99	0.03304
20:2992473:C:T	50	100	0.99	0.2936
20:2992553:C:T	50	100	0.99	0.2936
20:2992847:C:T	50	100	1	0.04557
20:2993389:T:C	50	100	0.99	0.2961
20:2994241:A:G	50	100	1	0.03341
20:2994423:G:T	50	100	1	0.08115
20:2994985:C:T	50	100	1	0.01434
20:2996891:G:A	50	100	1	0.3194
20:2996935:C:T	50	100	0.98	0.02977
20:2996965:T:A	50	100	1	0.2959
20:2998282:T:C	50	98	0.99	0.303
20:2998407:A:G	50	100	0.99	0.08152
20:2998495:G:C	50	94	0.95	0.4949
20:2998510:A:G	50	96	0.93	0.4588
20:2998569:T:C	50	100	0.93	0.03395
20:2999247:G:A	50	98	0.69	0.01107
20:3000708:T:A	50	100	1	0.3241
20:3000742:G:A	50	100	1	0.3239
20:3000958:A:G	50	96	0.96	0.1057
20:3001104:G:A	50	98	0.99	0.1964
20:3001276:G:A	50	100	1	0.06627
20:3001836:C:A	50	100	1	0.03522
20:3001875:C:T	50	100	1	0.2965
20:3003504:C:T	50	100	0.77	0.02306
20:3004057:G:A	50	100	1	0.23
20:3004167:A:C	50	100	1	0.1514
20:3004208:G:A	50	100	1	0.08152
20:3004309:C:T	50	100	1	0.1514
20:3004313:C:T	50	100	1	0.08152
20:3004314:G:A	50	100	0.99	0.3337
20:3004887:C:A	50	100	1	0.1512
20:3005260:C:T	50	100	1	0.01253
20:3005303:C:A	50	98	0.93	0.02596
20:3005956:C:T	49	100	1	0.06609
20:3006272:G:A	50	100	0.99	0.03522
20:3006318:C:T	50	100	0.99	0.03286
20:3006691:G:T	50	100	1	0.08152
20:3006929:C:T	50	100	1	0.06609
20:3007838:G:A	50	98	0.93	0.1066
20:3008284:C:A	50	100	0.99	0.1955
20:3008693:C:T	50	100	0.95	0.01089
20:3008738:A:C	49	93.9	1	0.2674
20:3008749:A:C	50	100	0.97	0.02941
20:3008860:C:T	50	100	1	0.2834
20:3009168:G:A	50	100	1	0.0285
20:3009458:G:T	50	100	1	0.08533
20:3009560:C:T	50	100	1	0.2832
20:3009687:G:A	50	100	1	0.08152
20:3009911:C:T	50	100	1	0.3785
20:3009979:G:C	50	100	1	0.06609
20:3010497:G:A	50	100	1	0.06609
20:3010622:T:C	50	100	0.99	0.3731
20:3010791:G:A	50	100	1	0.01035
20:3010906:T:C	50	100	1	0.03286
20:3010914:C:T	50	100	0.99	0.1952
20:3011439:C:T	50	100	1	0.1514
20:3011782:G:T	50	100	0.88	0.01888
20:3011800:G:T	50	100	1	0.4355
20:3012282:G:T	50	100	1	0.4864
20:3012343:G:A	50	100	1	0.01543
20:3013003:T:G	50	100	1	0.2832
20:3013505:G:A	49	100	1	0.06609
20:3013888:T:C	50	100	1	0.06609
20:3013926:A:G	50	100	1	0.1514
20:3014003:C:T	50	100	1	0.06609
20:3014320:G:T	50	100	1	0.02832
20:3014746:C:T	50	98	0.99	0.08696
20:3015777:T:A	50	100	1	0.4857
20:3015851:C:T	50	100	1	0.4857
20:3015943:G:T	50	100	1	0.4352
20:3016135:T:C	50	100	1	0.06609
20:3016469:C:T	50	100	0.98	0.06318
20:3017704:G:A	50	100	1	0.01325
20:3017722:C:T	50	100	0.97	0.02923
20:3018199:G:A	50	100	1	0.3706
20:3018436:C:A	49	100	1	0.398
20:3018490:A:C	49	100	0.98	0.0325
20:3018578:T:A	50	100	1	0.2832
20:3018651:G:A	50	98	0.99	0.01271
20:3018750:A:C	50	100	0.99	0.03268
20:3019012:A:G	28	92.9	0.91	0.04539
20:3019058:G:A	44	97.7	1	0.08188
20:3019233:C:T	43	95.3	0.98	0.3912
20:3019242:G:A	44	95.5	0.99	0.4341
20:3019359:G:C	50	100	0.97	0.03123
20:3019715:A:G	50	98	0.95	0.02342
20:3019758:C:T	50	100	1	0.486
20:3019855:T:C	48	81.2	1	0.3856
20:3020037:T:G	50	100	0.95	0.0768
20:3020210:A:G	50	100	0.99	0.2812
20:3020233:C:T	49	98	1	0.4503
20:3020257:A:G	50	100	0.99	0.2838
20:3020390:G:A	50	100	0.95	0.03141
20:3020697:C:T	50	96	0.99	0.3517
20:3020700:G:C	50	98	1	0.3689
20:3020992:T:G	50	100	0.99	0.08551
20:3021786:C:T	50	98	1	0.3689
20:3022243:A:C	50	100	1	0.2832
20:3022381:T:C	50	100	1	0.08678
20:3023193:G:A	50	100	0.86	0.01089
20:3023248:G:A	50	100	1	0.36870000000000003
20:3023319:G:C	50	100	1	0.02923
20:3023375:G:C	50	100	1	0.283
20:3024767:G:A	50	100	1	0.3686
20:3025431:C:T	49	98	0.98	0.1407
20:3025479:C:G	50	100	0.95	0.01071
20:3026547:T:A	50	100	0.99	0.1961
20:3026582:G:A	50	100	1	0.4853
20:3026846:T:C	50	98	1	0.3682
20:3027593:C:T	50	98	1	0.348
20:3027802:C:T	50	100	0.99	0.0817
20:3027953:T:C	50	100	1	0.01253
20:3027989:A:T	50	100	0.98	0.01961
20:3028129:G:T	50	94	0.97	0.3822
20:3028263:C:T	50	90	0.92	0.2289
20:3028467:C:G	50	100	1	0.065
20:3028524:A:G	50	100	0.97	0.0285
20:3028863:A:G	50	98	1	0.3052
20:3028883:G:A	50	98	1	0.09731
20:3029023:T:C	50	98	0.99	0.3874
20:3029116:A:T	49	100	0.95	0.08261
20:3029272:T:C	50	98	1	0.3873
20:3029843:A:T	50	100	0.98	0.04375
20:3030319:G:A	50	96	0.99	0.3355
20:3030423:T:C	50	100	0.98	0.03268
20:3030529:A:G	50	98	0.98	0.4094
20:3030542:C:T	50	98	1	0.2861
20:3030656:T:C	49	100	0.7	0.01725
20:3030872:G:T	50	100	0.93	0.03794
20:3031864:G:A	50	100	1	0.02887
20:3031911:C:T	50	100	0.98	0.07934
20:3032169:C:T	50	100	0.95	0.1305
20:3032490:G:A	50	88	0.81	0.3606
20:3032493:C:T	50	86	0.8	0.4889
20:3032538:T:C	50	98	0.82	0.01216
20:3032561:A:T	50	96	0.78	0.01107
20:3032571:G:T	50	98	0.7	0.06028
20:3032582:A:G	50	90	0.76	0.181
20:3032708:A:G	50	92	0.84	0.2627
20:3032715:A:G	50	100	0.88	0.01198
20:3032827:A:T	50	98	0.85	0.2032
20:3033005:A:G	50	94	0.86	0.09314
20:3033200:C:T	50	100	1	0.02905
20:3033566:G:T	50	98	0.8	0.02451
20:3036249:G:A	50	98	0.99	0.08442
20:3036258:G:C	50	98	1	0.4263
20:3036467:T:C	50	96	0.99	0.4281
20:3037028:T:G	50	98	0.99	0.3455
20:3037634:C:T	50	100	0.98	0.08261
20:3037684:G:A	50	100	0.98	0.07117
20:3038136:G:A	50	100	0.98	0.08243
20:3038900:C:T	50	98	0.99	0.2008
20:3039311:A:C	50	100	0.98	0.1585
20:3039444:C:T	50	98	0.99	0.2017
20:3039690:A:G	49	98	0.94	0.03359
20:3039907:A:G	50	98	0.99	0.2017
20:3040491:A:T	50	100	0.99	0.1498
20:3040958:C:A	50	98	0.99	0.2175
20:3041120:T:A	48	93.8	0.74	0.1501
20:3041126:T:C	48	91.7	0.77	0.15310000000000001
20:3041157:G:A	49	100	0.93	0.01325
20:3041381:T:C	48	93.8	0.8	0.1761
20:3041494:T:G	50	98	0.97	0.07879
20:3041818:G:A	50	100	1	0.1171
20:3041972:C:T	50	98	1	0.1972
20:3042376:A:C	50	98	0.99	0.3642
20:3042535:A:G	50	98	1	0.2028
20:3043424:A:G	50	98	1	0.3635
20:3043457:G:A	50	100	0.99	0.1516
20:3043634:G:A	50	98	1	0.0846
20:3043726:T:C	50	100	1	0.08261
20:3044268:G:C	50	100	0.99	0.1338
20:3044461:C:T	50	98	0.99	0.2024
20:3044743:C:T	50	100	0.76	0.01725
20:3045423:T:A	50	100	0.99	0.3253
20:3045592:G:T	50	96	0.99	0.2024
20:3045769:C:T	50	96	0.99	0.2024
20:3045856:C:G	50	100	0.89	0.0325
20:3045885:A:C	50	98	0.97	0.2179
20:3046289:C:G	50	100	1	0.04484
20:3046574:G:A	50	98	0.97	0.2126
20:3047332:T:C	50	98	0.98	0.08442
20:3047425:G:A	50	100	0.98	0.08424
20:3048065:G:A	50	94	0.81	0.07916
20:3048068:C:A	50	98	0.89	0.1106
20:3049042:A:G	50	100	0.96	0.4247
20:3049053:A:G	50	100	0.96	0.2173
20:3051145:C:G	50	100	0.96	0.04285
20:3051186:A:G	50	98	0.95	0.309
20:3051626:C:T	50	98	0.96	0.4196
20:3052133:C:T	50	100	0.98	0.01507
20:3052205:G:A	50	100	0.86	0.01325
20:3052529:T:C	50	100	0.97	0.1394
20:3052563:A:C	47	89.4	0.9	0.3077
20:3052613:G:A	50	94	0.89	0.2059
20:3053011:A:C	50	100	0.95	0.04285
20:3053026:G:A	50	98	0.96	0.4147
20:3053402:T:C	50	100	0.96	0.2177
20:3053453:T:C	50	98	0.96	0.1959
20:3053903:C:T	50	100	0.92	0.01035
20:3054270:T:C	50	96	0.97	0.2927
20:3054497:A:G	50	94	0.97	0.4444
20:3054593:A:G	50	98	1	0.01198
20:3054595:T:G	50	98	0.99	0.01198
20:3054596:C:T	50	98	1	0.01198
20:3054597:A:G	50	98	1	0.01216
20:3054760:C:A	48	95.8	0.92	0.1333
20:3054867:A:C	50	96	0.98	0.4729
20:3054886:G:C	47	95.7	0.98	0.4706
20:3055043:G:A	50	96	0.99	0.4072
20:3055151:G:A	50	98	0.99	0.4109
20:3055387:T:C	50	98	0.98	0.3998
20:3055420:T:G	50	100	0.96	0.128
20:3055464:T:C	50	94	0.98	0.4256
20:3055552:G:T	50	98	0.99	0.4016
20:3055811:G:A	50	100	0.99	0.2166
20:3055835:T:C	50	98	0.97	0.4697
20:3056514:T:C	50	98	0.98	0.1845
20:3056865:C:T	50	98	0.98	0.1839
20:3056950:A:G	50	100	0.96	0.126
20:3056961:C:A	50	100	0.98	0.2184
20:3057581:T:C	48	100	0.85	0.07462
20:3057615:A:C	50	100	0.94	0.2159
20:3057672:C:A	48	93.8	0.87	0.1983
20:3057756:A:T	50	100	0.96	0.05374
20:3058469:G:A	50	98	0.97	0.4699
20:3058711:A:C	50	98	0.97	0.4697
20:3058713:G:A	50	98	0.97	0.4697
20:3059008:G:A	50	100	0.82	0.03032
20:3059173:G:A	50	100	0.95	0.1874
20:3059688:C:T	50	100	0.88	0.04793
20:3060200:G:A	50	100	0.91	0.09241
20:3060406:C:T	50	98	0.92	0.4671
20:3060476:T:A	50	100	0.91	0.09096
20:3061578:C:T	50	98	0.9	0.05029
20:3062070:C:T	50	100	0.86	0.02342
20:3062289:C:T	50	98	0.9	0.1416
20:3062619:G:T	50	100	0.86	0.05174
20:3062661:G:A	50	100	0.68	0.02614
20:3062776:T:A	50	100	0.87	0.07571
20:3063058:A:G	50	92	0.84	0.1886
20:3063134:A:C	50	94	0.84	0.1569
20:3063154:A:G	50	100	0.77	0.05065
20:3063187:G:A	50	98	0.89	0.3263
20:3063387:G:A	50	94	0.85	0.1293
20:3063498:T:C	50	78	0.9	0.313
20:3063515:G:C	50	100	0.69	0.01035
20:3063521:A:G	50	94	0.82	0.2073
20:3063569:G:A	49	98	0.83	0.0138
20:3063572:C:A	48	100	0.81	0.04139
20:3063699:G:A	44	86.4	0.9	0.1645
20:3063743:C:T	48	77.1	0.88	0.2012
20:3063747:G:C	48	89.6	0.87	0.1403
20:3063748:G:T	47	76.6	0.87	0.1993
20:3063762:A:C	50	92	0.66	0.03123
20:3063852:T:A	50	100	0.93	0.03849
20:3063982:C:T	50	92	0.88	0.3021
20:3064036:C:T	50	92	0.88	0.2983
20:3064164:G:A	50	86	0.86	0.3177
20:3064245:C:G	50	98	0.84	0.06518
20:3064457:T:C	50	96	0.81	0.06754
20:3064644:C:T	50	98	0.78	0.02651
20:3064897:T:C	50	94	0.82	0.1048
20:3065199:C:T	50	96	0.76	0.05773
20:3065342:C:T	50	84	0.61	0.2035
20:3065416:G:A	50	98	0.6	0.1015
20:3065666:T:C	50	82	0.67	0.1483
20:3065757:C:T	50	92	0.72	0.1525
20:3065786:C:T	50	92	0.77	0.1204
20:3065804:T:C	50	96	0.76	0.1209
20:3065809:G:A	50	100	0.8	0.0659
20:3066264:T:G	50	94	0.85	0.09604
20:3066287:C:T	50	100	0.89	0.03268
20:3066461:G:A	50	100	0.61	0.01979
20:3066989:G:A	50	98	0.74	0.08951
20:3067300:A:G	50	100	0.81	0.01906
20:3067462:T:G	50	100	0.87	0.05301
20:3067891:G:A	50	94	0.85	0.09368
20:3068010:G:C	50	98	0.67	0.02723
20:3068468:A:T	50	100	0.88	0.01271
20:3068581:A:G	50	100	0.88	0.01289
20:3068587:C:T	50	100	0.65	0.01216
20:3069074:G:C	50	82	0.83	0.4907
20:3069244:T:G	50	86	0.83	0.4054
20:3069549:C:A	50	100	0.69	0.01017
20:3069655:A:G	50	96	0.7	0.05755
20:3069689:C:A	50	98	0.79	0.08515
20:3069783:T:C	50	100	0.86	0.01271
20:3069920:A:G	50	94	0.84	0.09332
20:3070245:C:A	50	100	0.7	0.01652
20:3070259:T:A	50	96	0.62	0.01797
20:3070645:A:G	50	88	0.77	0.4976
20:3070676:G:A	50	98	0.75	0.01289
20:3070978:T:C	50	94	0.74	0.07335
20:3071906:C:T	50	98	0.69	0.02669
20:3071920:A:G	50	94	0.76	0.1135
20:3071940:A:G	50	94	0.74	0.06046
20:3072358:T:C	50	100	0.81	0.01979
20:3072609:C:A	49	89.8	0.88	0.3319
20:3072727:G:T	50	100	0.72	0.01289
20:3072850:G:C	50	96	0.87	0.3197
20:3072868:G:A	50	90	0.84	0.4337
20:3072988:A:C	50	98	0.78	0.0699
20:3073247:G:A	50	98	0.78	0.02505
20:3073323:T:A	50	98	0.8	0.08424
20:3073387:C:T	50	92	0.89	0.3293
20:3073728:G:A	50	100	0.74	0.05229
20:3073861:A:T	50	94	0.88	0.3253
20:3073870:C:T	50	94	0.88	0.3183
20:3073874:C:T	50	100	0.82	0.05029
20:3074003:T:C	50	92	0.85	0.4272
20:3074867:A:G	50	94	0.85	0.4889
20:3074915:C:G	50	100	0.88	0.03359
20:3075534:G:A	50	98	0.9	0.3326
20:3075808:G:A	50	100	0.88	0.01598
20:3076040:G:A	50	94	0.87	0.4359
20:3076178:A:G	50	98	0.9	0.01961
20:3076481:A:C	50	98	0.82	0.09041
20:3076612:G:A	50	96	0.87	0.3413
20:3076818:T:A	50	100	0.86	0.01834
20:3077497:C:A	50	100	0.87	0.01017
20:3078253:A:G	50	100	0.89	0.07262
20:3078393:C:T	50	100	0.94	0.155
20:3078718:C:T	50	98	0.92	0.3292
20:3078726:C:T	50	98	0.92	0.3292
20:3078750:C:T	50	96	0.87	0.09804
20:3078831:A:G	50	98	0.94	0.2282
20:3078838:T:C	50	98	0.94	0.2282
20:3078844:G:T	50	98	0.94	0.2284
20:3078847:A:G	50	98	0.94	0.2282
20:3078874:T:C	50	98	0.82	0.08025
20:3078877:T:C	50	100	0.91	0.08751
20:3079272:C:T	50	100	0.69	0.07117
20:3079704:A:C	50	98	0.94	0.3482
20:3079774:T:A	50	100	0.93	0.06445
20:3080092:G:A	50	100	0.96	0.2326
20:3080129:C:T	50	98	0.93	0.05338
20:3080140:A:G	50	100	0.95	0.2429
20:3080785:A:C	50	100	0.93	0.07353
20:3080790:A:G	50	98	0.92	0.2415
20:3080862:A:T	50	100	0.93	0.07335
20:3081271:C:T	50	100	0.92	0.07335
20:3081273:T:C	50	100	0.93	0.07335
20:3081303:C:T	50	98	0.74	0.01997
20:3081340:A:C	50	94	0.87	0.3898
20:3081821:G:T	50	98	0.86	0.3809
20:3082515:T:C	50	96	0.89	0.0846
20:3083464:A:G	50	96	0.91	0.1792
20:3083501:C:G	50	100	0.76	0.02397
20:3083751:C:G	50	100	0.92	0.08969
20:3083845:G:C	50	100	0.85	0.01053
20:3084303:C:T	50	96	0.88	0.3399
20:3084901:A:G	50	96	0.89	0.1115
20:3085716:T:G	50	100	0.89	0.2324
20:3086608:C:T	50	96	0.77	0.2317
20:3086782:A:C	49	95.9	0.9	0.108
20:3086970:C:T	50	100	0.79	0.03922
20:3087477:T:C	50	98	0.94	0.01834
20:3087478:G:A	50	96	0.94	0.01816
20:3087481:A:G	50	96	0.9	0.02397
20:3087500:C:G	50	98	0.78	0.03794
20:3087934:A:C	50	96	0.87	0.1071
20:3088198:C:T	50	100	0.65	0.02524
20:3088487:C:T	50	100	0.77	0.03776
20:3089735:A:G	50	100	0.78	0.04012
20:3089925:T:C	50	92	0.82	0.3802
20:3090252:C:T	50	90	0.73	0.2551
20:3090892:A:G	50	100	0.77	0.01489
20:3091163:T:C	50	100	0.68	0.02887
20:3091420:G:A	50	100	0.67	0.0236
20:3091667:G:A	50	100	0.82	0.03141
20:3092048:C:G	50	100	0.61	0.03468
20:3092371:G:A	50	88	0.7	0.1171
20:3093104:A:G	50	90	0.69	0.2298
20:3093523:T:A	50	88	0.73	0.05737
20:3093626:G:A	50	92	0.7	0.06173
20:3094189:C:T	50	92	0.76	0.1137
20:3094983:T:C	50	98	0.71	0.03468
20:3095271:C:G	50	100	0.76	0.02233
20:3095504:C:T	50	98	0.67	0.01834
20:3095738:A:G	50	100	0.83	0.1264
20:3095910:T:C	50	98	0.72	0.05664
20:3096027:C:T	50	94	0.71	0.1011
20:3096028:G:A	49	100	0.77	0.02251
20:3096163:C:T	50	98	0.67	0.01489
20:3096290:G:A	50	94	0.86	0.1362
20:3096839:C:T	50	98	0.85	0.09332
20:3097215:C:T	47	100	0.83	0.157
20:3097731:G:T	50	98	0.86	0.1253
20:3098195:A:C	50	96	0.9	0.1313
20:3098355:A:T	50	90	0.83	0.3573
20:3099007:C:G	50	92	0.8	0.4584
20:3099122:G:A	50	98	0.88	0.09005
20:3099706:G:A	50	94	0.74	0.06935
20:3099763:C:A	50	96	0.86	0.2584
20:3100049:T:C	50	98	0.76	0.02106
20:3100455:A:C	50	94	0.72	0.06481
20:3100499:A:C	50	98	0.77	0.01543
20:3100624:G:A	50	96	0.78	0.134
20:3100953:G:C	50	84	0.72	0.4375
20:3100992:C:T	50	92	0.72	0.04648
20:3101364:C:G	50	98	0.67	0.02306
20:3102505:A:G	50	96	0.69	0.05737
20:3102607:C:G	50	96	0.83	0.02324
20:3102646:A:G	50	96	0.84	0.02306
20:3103947:T:C	50	86	0.68	0.1855
20:3104179:A:G	50	100	0.77	0.01452
20:3104261:T:C	50	100	0.71	0.01344
20:3104263:A:G	50	100	0.68	0.01434
20:3104318:T:A	46	91.3	0.61	0.0492
20:3104599:C:T	50	80	0.64	0.3673
20:3104912:A:T	50	96	0.83	0.1412
20:3104946:G:A	50	96	0.74	0.3361
20:3105065:G:A	50	96	0.72	0.03177
20:3105464:A:G	50	98	0.84	0.04484
20:3105926:T:C	50	100	0.98	0.01289
20:3106047:G:C	50	98	0.8	0.03776
20:3106348:G:T	50	100	0.78	0.02814
20:3106387:C:T	50	98	0.91	0.2242
20:3106659:A:G	50	100	0.96	0.05628
20:3106930:G:A	50	100	0.97	0.05628
20:3106933:C:T	50	100	0.95	0.03468
20:3107364:G:A	50	98	0.94	0.1928
20:3108170:A:C	50	100	0.95	0.2059
20:3108292:G:A	50	100	0.99	0.05664
20:3108607:C:T	50	100	1	0.02796
20:3108715:T:A	50	100	0.95	0.2059
20:3108720:C:T	50	100	0.95	0.2059
20:3109012:G:A	50	100	0.97	0.03123
20:3109102:C:T	50	100	0.96	0.01198
20:3109323:C:A	50	100	0.98	0.1245
20:3109478:A:G	50	98	0.96	0.1926
20:3109612:A:G	49	100	1	0.02796
20:3109670:C:T	49	100	0.98	0.01235
20:3109850:T:C	50	100	0.97	0.04194
20:3109870:G:T	50	100	0.97	0.221
20:3109905:C:T	49	98	0.81	0.01362
20:3109962:C:T	50	100	1	0.01307
20:3110202:T:G	50	98	0.96	0.2199
20:3110296:A:G	50	100	1	0.0561
20:3110323:T:C	50	100	0.99	0.0561
20:3110464:G:A	50	100	1	0.05592
20:3110469:C:G	50	100	0.98	0.2558
20:3110481:C:G	50	98	0.77	0.0325
20:3110538:C:T	50	100	0.94	0.01107
20:3110624:T:C	50	100	0.99	0.2153
20:3110719:T:C	50	100	1	0.0561
20:3110767:A:G	50	100	1	0.0561
20:3110803:G:A	50	100	1	0.01198
20:3110879:T:A	50	100	0.99	0.01289
20:3110881:C:T	50	100	0.98	0.2215
20:3111005:T:C	50	100	0.93	0.1665
20:3111037:C:T	50	100	0.86	0.02197
20:3111386:G:A	50	100	0.97	0.03304
20:3111404:T:A	50	100	0.96	0.03105
20:3112121:C:T	50	100	0.98	0.2204
20:3112241:G:A	50	100	0.98	0.05574
20:3112575:G:A	50	100	0.98	0.0659
20:3112652:G:A	50	98	0.96	0.1937
20:3112676:G:A	50	100	0.96	0.02796
20:3112826:C:T	50	100	0.91	0.0138
20:3112945:G:A	50	100	0.94	0.02197
20:3113274:C:T	49	100	1	0.01053
20:3113529:G:T	50	100	0.98	0.1382
20:3113701:C:T	50	100	1	0.01307
20:3114262:G:A	50	100	0.98	0.1068
20:3114720:C:A	50	100	0.99	0.0659
20:3116011:T:G	50	98	0.96	0.02215
20:3116046:C:T	50	100	0.98	0.05247
20:3116608:C:G	50	100	1	0.01307
20:3116876:G:A	50	100	0.97	0.06572
20:3116916:C:T	50	98	0.96	0.1943
20:3117658:C:T	50	100	0.99	0.2202
20:3117774:C:G	50	100	0.66	0.0167
20:3117812:C:T	50	100	1	0.06572
20:3117864:C:T	50	100	0.97	0.05428
20:3118394:A:G	50	100	0.99	0.2342
20:3118758:C:T	50	100	0.88	0.01216
20:3119106:T:C	50	100	0.99	0.4305
20:3119679:A:C	50	100	0.99	0.2062
20:3119712:G:A	50	100	1	0.02832
20:3119718:G:A	50	100	1	0.01053
20:3119837:G:A	50	100	1	0.06572
20:3120216:G:A	50	98	0.97	0.3863
20:3120219:C:T	50	100	1	0.06572
20:3120384:T:C	49	98	0.9	0.1187
20:3120595:G:A	50	98	0.95	0.0276
20:3120970:A:G	50	100	1	0.01707
20:3120971:A:C	50	100	1	0.01707
20:3122352:G:A	50	100	0.97	0.02487
20:3123178:C:T	50	100	0.87	0.02106
20:3123321:G:A	50	100	0.98	0.01543
20:3123454:C:T	50	100	0.98	0.0955
20:3123838:T:C	50	100	1	0.02342
20:3124282:G:A	50	100	0.98	0.09568
20:3124294:C:T	50	100	0.98	0.0955
20:3124404:C:T	50	100	1	0.01307
20:3124464:G:A	50	100	0.98	0.02959
20:3124491:C:A	50	100	1	0.06572
20:3124655:C:T	50	96	0.99	0.4143
20:3124769:C:T	49	95.9	0.99	0.1055
20:3125116:G:A	50	100	0.97	0.02959
20:3125173:G:A	49	100	1	0.01071
20:3125269:G:A	49	100	0.91	0.01634
20:3125400:G:A	49	98	0.93	0.03123
20:3125632:G:A	48	97.9	1	0.06572
20:3125653:C:G	48	97.9	0.99	0.06554
20:3125807:G:A	48	100	0.98	0.09604
20:3125818:G:A	48	97.9	0.98	0.04539
20:3125825:G:T	48	100	0.99	0.02959
20:3125884:G:A	48	100	0.99	0.0423
20:3126064:G:A	50	100	0.99	0.02977
20:3126218:G:C	50	100	0.99	0.4141
20:3126375:G:C	50	100	1	0.01053
20:3126734:G:A	50	100	0.99	0.04176
20:3127107:C:T	50	100	1	0.06572
20:3127243:T:A	50	100	0.99	0.2202
20:3127800:G:A	50	100	0.99	0.04176
20:3128271:C:T	50	100	0.98	0.02033
20:3128588:G:A	50	100	1	0.1053
20:3128671:G:A	50	100	1	0.02306
20:3128761:G:C	50	100	0.99	0.4631
20:3129229:G:A	50	100	0.99	0.0659
20:3129409:G:A	50	100	0.98	0.04539
20:3129696:C:T	50	100	0.99	0.1458
20:3130223:C:T	50	100	0.99	0.02977
20:3130262:T:C	49	100	0.96	0.02288
20:3130266:T:C	50	100	0.98	0.2219
20:3130997:C:T	50	100	0.99	0.02977
20:3131143:C:T	50	100	0.98	0.02832
20:3131720:C:A	50	100	0.98	0.09513
20:3131735:G:T	50	100	0.98	0.09495
20:3131923:G:A	50	98	0.98	0.2113
20:3131989:T:C	48	100	0.97	0.03141
20:3132375:T:C	50	100	1	0.01053
20:3132480:C:T	50	100	1	0.01053
20:3132806:T:C	50	98	0.96	0.195
20:3132807:G:A	50	100	1	0.02832
20:3132970:T:A	50	100	1	0.07625
20:3133034:A:G	50	100	0.99	0.2197
20:3133042:A:G	50	100	0.99	0.3375
20:3133064:G:A	50	100	1	0.02832
20:3133125:T:C	50	100	1	0.4296
20:3133172:A:C	50	100	0.99	0.2193
20:3133334:G:C	50	100	1	0.01053
20:3133693:C:A	50	100	0.99	0.09568
20:3133832:A:G	50	100	0.99	0.4174
20:3134586:G:A	49	100	0.98	0.04521
20:3134658:A:G	50	100	0.99	0.04375
20:3134715:C:T	50	100	1	0.01053
20:3134732:G:A	50	100	1	0.02832
20:3135328:C:T	50	100	1	0.06572
20:3135546:T:C	50	100	0.98	0.4528
20:3136708:T:C	49	100	1	0.01307
20:3136952:G:A	50	100	0.92	0.01362
20:3137499:C:A	50	100	1	0.1051
20:3137773:T:C	50	98	0.96	0.03068
20:3138044:G:T	50	100	0.99	0.4149
20:3138444:T:C	50	100	1	0.02324
20:3138487:G:A	50	98	0.97	0.1948
20:3138707:C:T	50	98	0.96	0.03068
20:3138909:T:G	50	98	0.95	0.1803
20:3139694:G:A	50	100	1	0.1049
20:3139754:G:C	50	100	1	0.0659
20:3139795:C:T	50	100	0.99	0.4673
20:3140771:G:A	50	100	0.85	0.01162
20:3141339:C:G	50	100	0.94	0.01598
20:3142809:T:C	50	100	0.99	0.05519
20:3142892:G:A	50	100	0.98	0.03014
20:3143389:G:A	50	100	1	0.01398
20:3143516:C:T	50	100	0.98	0.09423
20:3143725:G:A	50	100	1	0.2048
20:3143742:G:A	50	100	0.99	0.02197
20:3143769:G:C	50	100	1	0.2048
20:3143874:G:A	50	100	1	0.2048
20:3144123:A:G	50	100	0.98	0.01035
20:3144130:A:G	50	100	0.92	0.0138
20:3144371:C:G	50	100	1	0.4268
20:3144860:C:T	50	100	1	0.2048
20:3145448:T:C	50	100	0.66	0.01688
20:3145492:C:T	50	100	1	0.2048
20:3145838:G:C	50	100	1	0.02378
20:3146933:T:C	50	100	0.99	0.05483
20:3147757:T:C	50	100	0.9	0.01362
20:3147932:A:C	50	100	1	0.07081
20:3148351:A:G	50	100	0.98	0.03014
20:3148795:C:T	50	100	1	0.0138
20:3149509:T:C	50	100	0.98	0.03014
20:3149529:G:A	50	100	1	0.2046
20:3149722:A:C	50	100	1	0.01416
20:3149944:A:G	50	100	0.98	0.2082
20:3150016:C:T	50	100	1	0.07081
20:3150308:A:T	50	100	0.97	0.01325
20:3150515:T:C	50	100	1	0.0305
20:3150601:C:A	50	100	0.99	0.1009
20:3150842:T:C	50	100	1	0.2048
20:3151975:T:C	50	100	1	0.2081
20:3152182:T:G	50	98	1	0.4276
20:3152408:G:A	50	100	0.92	0.01344
20:3152956:T:A	50	100	0.98	0.03014
20:3153426:G:A	50	100	1	0.07081
20:3153702:T:C	50	100	0.94	0.01616
20:3154587:G:T	50	100	1	0.07081
20:3154739:G:A	50	100	0.87	0.02106
20:3154801:G:A	50	100	0.99	0.1008
20:3154880:A:G	50	100	0.98	0.1031
20:3155068:A:G	50	100	0.98	0.4219
20:3155345:C:T	50	100	0.98	0.05483
20:3155590:C:T	50	100	1	0.01507
20:3155642:A:T	50	100	1	0.07081
20:3155865:T:C	50	100	0.99	0.07081
20:3155980:C:T	50	100	0.99	0.02324
20:3156572:G:T	50	100	1	0.08624
20:3157276:G:C	50	100	1	0.01507
20:3157291:T:G	50	100	0.99	0.1006
20:3157488:C:T	50	100	0.99	0.07516
20:3157634:C:A	50	98	0.99	0.4247
20:3157980:C:G	50	100	0.99	0.07081
20:3158103:G:A	50	100	0.76	0.01325
20:3158284:A:G	50	100	0.95	0.06627
20:3158333:A:G	50	100	0.83	0.03994
20:3158369:A:C	50	100	0.99	0.01707
20:3158520:C:A	50	100	0.98	0.1004
20:3158676:A:G	50	100	0.95	0.01525
20:3158678:A:G	50	100	0.92	0.01507
20:3158686:A:G	50	100	0.88	0.01507
20:3158737:G:A	50	98	0.9	0.2006
20:3159071:A:G	50	100	0.94	0.08134
20:3159196:G:C	50	100	0.99	0.02814
20:3159226:A:G	50	100	0.99	0.02814
20:3159260:G:A	50	100	0.94	0.01198
20:3159658:T:G	50	98	0.93	0.1745
20:3160276:G:C	50	100	0.88	0.01144
20:3160452:G:A	50	98	0.9	0.1705
20:3160797:T:G	50	98	0.97	0.02269
20:3161339:C:T	50	98	0.96	0.02269
20:3162402:G:A	50	98	0.84	0.05646
20:3162495:C:T	50	94	0.88	0.06282
20:3163106:G:A	50	100	0.95	0.07044
20:3163221:G:A	50	100	0.92	0.0236
20:3163460:A:T	50	100	0.76	0.01507
20:3163789:C:G	50	98	0.75	0.02106
20:3163878:G:C	50	98	0.75	0.02106
20:3164018:T:C	50	100	0.87	0.1852
20:3165178:A:G	50	100	0.98	0.0285
20:3165392:T:C	50	80	0.75	0.3925
20:3166378:G:A	50	100	0.8	0.2015
20:3166822:G:A	50	96	0.74	0.1672
20:3167116:A:G	50	88	0.65	0.0463
20:3167419:G:A	50	94	0.76	0.03885
20:3168074:G:A	50	94	0.89	0.2598
20:3168123:C:G	49	95.9	0.89	0.262
20:3168189:G:C	50	98	0.91	0.04267
20:3168530:C:T	50	100	0.93	0.1674
20:3168568:G:C	49	100	0.94	0.1173
20:3168762:C:T	50	100	0.94	0.1209
20:3168886:C:A	50	100	0.92	0.01325
20:3169502:G:A	50	98	0.69	0.03286
20:3169519:T:C	50	100	0.95	0.1609
20:3169741:C:T	50	100	0.93	0.3738
20:3169850:G:A	50	100	0.95	0.09187
20:3170053:G:C	50	100	0.92	0.01616
20:3170572:C:T	49	100	0.89	0.01797
20:3170667:C:G	50	100	0.99	0.02451
20:3170699:G:A	50	98	0.94	0.2582
20:3170961:G:T	50	100	0.93	0.01725
20:3170962:A:C	50	100	0.93	0.01725
20:3171002:G:A	50	100	0.98	0.1333
20:3171205:T:C	50	100	0.98	0.1345
20:3171350:G:A	50	100	0.91	0.02596
20:3171615:G:A	50	100	0.96	0.09441
20:3172147:T:C	50	100	0.98	0.1383
20:3172571:C:T	50	100	0.96	0.02887
20:3172579:G:T	50	100	1	0.01362
20:3172590:C:G	50	100	0.99	0.1095
20:3172857:G:A	50	100	0.95	0.2711
20:3172959:C:T	50	100	1	0.1095
20:3173063:G:A	50	100	0.82	0.02052
20:3173127:A:C	50	100	0.99	0.02324
20:3173796:C:G	50	100	0.98	0.1496
20:3173850:T:C	50	100	0.99	0.1338
20:3173879:C:T	50	98	0.9	0.215
20:3174052:G:A	50	100	0.98	0.02869
20:3174584:T:C	50	100	1	0.01761
20:3174691:G:A	50	100	1	0.01743
20:3174729:G:A	50	100	0.99	0.354
20:3174762:C:A	50	100	0.99	0.4361
20:3175247:T:C	50	100	1	0.01035
20:3175348:T:G	49	100	1	0.09368
20:3175422:C:T	50	100	0.99	0.421
20:3175437:A:G	50	98	0.96	0.01543
20:3176377:T:C	50	100	1	0.05301
20:3176452:C:T	50	100	1	0.1215
20:3177425:A:G	50	100	1	0.01071
20:3178188:T:C	50	100	0.99	0.01707
20:3178222:A:G	50	100	0.98	0.02251
20:3178296:G:A	50	100	1	0.01071
20:3178431:T:C	50	100	0.99	0.02669
20:3179456:T:C	50	100	1	0.1215
20:3179928:G:A	50	100	0.73	0.02633
20:3180074:G:T	50	100	0.99	0.3912
20:3180089:T:G	50	100	1	0.1198
20:3180199:A:C	50	100	1	0.1777
20:3180364:C:T	50	100	1	0.2956
20:3180632:G:A	50	100	1	0.1196
20:3180841:A:C	50	100	1	0.0935
20:3181348:A:T	50	100	0.79	0.01271
20:3181600:T:G	50	98	0.87	0.03903
20:3181617:A:G	50	100	1	0.3909
20:3181711:G:A	50	98	1	0.1213
20:3181805:A:G	50	100	1	0.3907
20:3181947:T:C	49	100	1	0.3747
20:3182069:A:T	50	100	0.71	0.03032
20:3182073:C:T	50	96	1	0.2956
20:3182919:T:C	50	100	1	0.4913
20:3182989:G:A	49	100	1	0.4114
20:3182990:T:G	50	100	1	0.3747
20:3183136:C:G	49	98	1	0.4915
20:3183237:A:C	50	100	1	0.4838
20:3183464:C:T	50	98	0.89	0.09041
20:3184040:T:C	50	100	1	0.3012
20:3184411:T:C	50	100	1	0.09332
20:3184714:A:G	50	100	1	0.1472
20:3184729:G:A	50	100	0.99	0.02887
20:3184822:C:T	50	100	0.99	0.02887
20:3184882:C:T	50	100	1	0.09368
20:3185096:A:G	50	100	1	0.01071
20:3185235:C:T	50	100	0.99	0.1117
20:3185241:C:G	50	100	1	0.3008
20:3185242:A:G	50	100	1	0.3008
20:3185319:G:A	50	100	0.99	0.3942
20:3185613:C:T	50	100	0.99	0.1131
20:3185891:G:T	50	100	1	0.2985
20:3186025:C:T	50	100	1	0.3037
20:3186865:T:C	50	100	0.97	0.01561
20:3187054:A:G	48	100	1	0.3039
20:3187159:G:C	50	100	1	0.09386
20:3187211:G:A	50	100	1	0.2987
20:3187299:C:T	50	100	0.93	0.02469
20:3187520:A:G	50	98	1	0.3037
20:3187759:T:C	50	100	0.99	0.02687
20:3187784:A:G	50	100	1	0.3037
20:3187985:A:G	50	98	1	0.3036
20:3188276:C:T	50	100	0.98	0.02723
20:3188289:G:A	50	98	0.92	0.03922
20:3188331:G:A	50	100	0.99	0.06808
20:3188352:A:C	50	100	1	0.09423
20:3188453:C:T	50	100	1	0.02451
20:3189083:G:A	50	100	1	0.307
20:3189526:T:C	50	100	1	0.3074
20:3190293:G:C	50	98	0.99	0.1164
20:3190639:G:A	50	100	1	0.01071
20:3190691:C:T	50	98	1	0.1002
20:3190982:G:A	50	98	0.99	0.2634
20:3191064:C:T	50	100	0.99	0.1166
20:3191285:C:T	50	100	0.97	0.02306
20:3191600:A:C	50	100	1	0.2633
20:3191844:A:G	50	100	1	0.09858
20:3191938:T:G	49	98	1	0.2634
20:3192001:T:A	49	98	1	0.2634
20:3192033:T:C	50	98	0.98	0.06445
20:3192128:G:A	50	100	0.99	0.1198
20:3192161:G:T	50	100	0.99	0.1167
20:3192452:G:T	50	98	0.87	0.03141
20:3192592:C:T	50	100	0.99	0.02306
20:3192691:C:T	50	100	0.97	0.01071
20:3192741:G:A	50	100	0.99	0.02306
20:3192943:T:C	50	100	1	0.3951
20:3193005:G:T	50	100	0.99	0.02306
20:3193020:G:A	50	100	1	0.09877
20:3193261:T:C	50	100	1	0.2634
20:3193282:G:A	50	100	1	0.01053
20:3193459:C:T	50	100	1	0.2634
20:3193622:C:T	50	100	1	0.2638
20:3193647:A:G	50	100	1	0.02124
20:3193986:A:G	50	100	0.99	0.02306
20:3194248:G:C	50	98	0.96	0.08696
20:3194614:C:T	50	98	0.99	0.2629
20:3194910:C:G	50	100	0.99	0.3041
20:3194954:T:C	50	98	0.97	0.01561
20:3195048:G:A	50	100	0.98	0.3874
20:3195096:A:G	50	100	0.99	0.2772
20:3195363:T:C	50	98	0.98	0.3807
20:3195426:C:T	50	94	0.92	0.1866
20:3195797:T:A	50	98	0.99	0.276
20:3196405:T:C	50	94	0.9	0.2082
20:3196406:G:A	50	96	0.91	0.07807
20:3196444:A:G	50	98	0.95	0.1164
20:3196450:G:C	50	98	0.99	0.01325
20:3196453:G:A	50	100	0.99	0.1091
20:3196468:G:T	50	96	0.93	0.04757
20:3196469:A:G	50	98	0.99	0.1058
20:3196474:G:C	49	95.9	0.94	0.2651
20:3196493:C:T	50	94	0.92	0.08243
20:3196504:T:C	50	88	0.91	0.1908
20:3196505:G:A	50	98	0.89	0.03014
20:3196538:G:A	50	88	0.98	0.3686
20:3196542:G:A	50	86	0.98	0.4624
20:3196549:T:C	50	90	0.98	0.3489
20:3196554:G:A	48	97.9	0.98	0.1077
20:3196997:C:T	50	100	0.96	0.01888
20:3197828:G:A	50	100	1	0.01144
20:3197833:A:G	50	100	1	0.09786
20:3198171:G:A	48	100	0.99	0.02015
20:3198303:A:C	50	98	0.99	0.3956
20:3198715:A:C	50	98	0.98	0.09277
20:3198720:C:A	48	89.6	0.96	0.242
20:3199000:A:T	49	100	1	0.09604
20:3199251:C:T	50	98	0.99	0.3954
20:3199408:C:T	50	100	1	0.09604
20:3199580:T:C	50	98	0.98	0.2683
20:3199637:A:C	50	98	0.99	0.3956
20:3199757:G:A	50	100	0.98	0.106
20:3199951:G:T	50	100	0.98	0.1048
20:3199970:G:A	50	100	0.98	0.1066
20:3199987:G:A	50	100	0.92	0.01162
20:3200020:C:A	50	100	0.8	0.01271
20:3200169:G:C	50	100	0.98	0.01816
20:3200512:G:C	50	100	0.98	0.01816
20:3200616:C:T	50	98	0.94	0.1442
20:3200848:T:C	50	100	0.79	0.01307
20:3200898:T:C	50	94	0.9	0.2703
20:3200906:C:G	49	100	0.96	0.1038
20:3201105:G:A	50	100	0.95	0.0276
20:3201126:C:T	49	100	0.95	0.0276
20:3201356:C:T	50	100	0.83	0.01489
20:3201603:G:A	50	100	1	0.01634
20:3201725:T:C	50	100	0.99	0.02342
20:3201823:G:A	50	100	0.98	0.4802
20:3201971:T:G	49	100	1	0.1017
20:3202247:C:T	50	100	0.99	0.07988
20:3202702:G:A	50	100	0.97	0.1496
20:3202718:C:T	50	100	1	0.07371
20:3202758:C:T	50	100	0.99	0.09822
20:3202811:T:C	50	100	1	0.1011
20:3202942:C:T	50	100	0.97	0.07734
20:3203207:T:C	49	100	0.9	0.0118
20:3203488:C:T	50	98	0.98	0.4891
20:3203544:T:C	50	100	0.92	0.01943
20:3203663:A:G	50	100	0.99	0.1009
20:3203859:T:C	50	100	0.98	0.0236
20:3203864:T:C	50	100	0.98	0.0236
20:3203925:T:C	50	100	0.99	0.1117
20:3204100:C:T	50	100	0.98	0.0236
20:3204334:C:A	50	100	0.98	0.01126
20:3204477:A:T	50	100	0.99	0.05828
20:3204480:G:C	50	100	1	0.01888
20:3204528:A:T	50	100	0.95	0.1062
20:3204667:G:A	50	100	0.99	0.09967
20:3205286:G:A	50	100	0.94	0.01525
20:3205336:C:T	50	100	1	0.1004
20:3205829:C:T	50	98	1	0.02614
20:3205871:G:A	50	100	1	0.02633
20:3206068:A:G	50	96	0.92	0.01616
20:3206313:G:A	50	100	1	0.02633
20:3206459:G:A	50	98	0.97	0.01888
20:3206545:A:G	50	100	1	0.02614
20:3206724:G:A	50	100	1	0.02614
20:3206870:C:G	50	100	1	0.02614
20:3206963:G:A	50	100	0.98	0.1589
20:3207087:T:C	50	100	1	0.07407
20:3207763:G:A	50	100	0.95	0.02633
20:3207875:G:A	50	100	1	0.1748
20:3207937:G:A	50	100	1	0.02614
20:3208397:C:T	50	98	0.99	0.3157
20:3208445:C:T	50	100	0.98	0.1516
20:3208471:A:G	50	100	1	0.1748
20:3209336:G:A	50	100	1	0.1734
20:3209393:C:G	50	100	1	0.1866
20:3209439:C:T	50	100	1	0.01561
20:3210144:G:T	50	100	0.98	0.06354
20:3210376:G:A	50	100	0.96	0.01543
20:3210422:G:A	50	100	1	0.08079
20:3210559:G:T	50	100	1	0.1866
20:3210726:C:T	50	100	0.84	0.01888
20:3210818:A:G	49	98	0.99	0.3039
20:3210867:A:G	50	100	0.94	0.0138
20:3210944:G:A	50	100	1	0.09877
20:3211109:G:A	50	100	1	0.1554
20:3211128:A:G	50	100	1	0.09677
20:3211555:C:T	50	100	1	0.09659
20:3211633:C:G	50	100	1	0.1797
20:3211720:C:T	50	100	1	0.01652
20:3211739:C:T	50	100	1	0.08061
20:3211915:G:C	50	100	1	0.09858
20:3212234:A:G	50	100	1	0.09659
20:3212235:A:G	50	100	0.99	0.1525
20:3212688:C:T	50	100	1	0.0187
20:3212760:C:T	50	100	0.97	0.09804
20:3212831:C:T	50	100	1	0.09604
20:3212840:T:C	50	100	0.99	0.3644
20:3212862:T:A	50	100	0.99	0.3676
20:3212971:G:A	50	100	1	0.09768
20:3213028:G:A	50	94	0.94	0.1325
20:3213041:C:T	50	96	0.95	0.1151
20:3213086:G:A	50	100	0.96	0.09314
20:3213196:C:A	50	100	0.98	0.04484
20:3213247:A:C	50	100	0.98	0.09441
20:3213332:G:A	50	100	0.98	0.3355
20:3213527:G:A	50	100	0.99	0.0492
20:3213591:A:G	50	98	0.98	0.3279
20:3213795:C:T	50	100	1	0.02397
20:3214643:G:A	50	100	0.96	0.02397
20:3214653:A:C	50	100	0.84	0.01071
20:3214981:A:G	50	100	0.99	0.4328
20:3215269:T:G	50	100	0.96	0.01144
20:3215607:G:A	50	96	0.99	0.2585
20:3215743:C:T	50	100	1	0.02215
20:3215744:G:A	50	100	0.97	0.07988
20:3215842:C:T	50	100	1	0.05737
20:3216471:T:G	47	100	1	0.03232
20:3216546:C:T	50	100	0.99	0.1728
20:3216689:C:T	50	100	0.99	0.0158
20:3216701:C:T	50	98	0.93	0.09041
20:3216785:G:A	50	100	0.98	0.09532
20:3216861:G:A	50	100	1	0.05737
20:3216866:T:C	50	100	0.99	0.2006
20:3216929:A:G	50	100	0.98	0.09513
20:3216938:T:C	50	100	0.98	0.09495
20:3216940:G:A	50	100	0.98	0.09495
20:3216943:T:C	50	100	0.98	0.09495
20:3216944:G:A	50	100	0.98	0.09495
20:3217022:A:G	50	100	0.98	0.09495
20:3217092:G:A	50	100	1	0.03268
20:3217796:A:T	50	96	0.99	0.2406
20:3217810:A:G	50	100	0.99	0.02614
20:3217906:G:T	50	98	0.98	0.1723
20:3217922:G:T	50	96	0.98	0.4247
20:3217970:T:C	50	100	0.93	0.01961
20:3218132:A:G	50	100	0.99	0.05465
20:3218214:G:A	50	100	0.99	0.02433
20:3218727:G:A	50	98	0.87	0.06718
20:3218800:G:C	50	94	0.94	0.4061
20:3219015:T:C	50	100	0.97	0.04049
20:3219023:G:A	50	100	0.98	0.03758
20:3219057:G:A	49	100	0.92	0.06155
20:3219123:T:C	49	98	0.99	0.4332
20:3219400:G:A	50	100	0.99	0.1977
20:3219980:G:A	50	100	0.99	0.1636
20:3220063:C:A	49	91.8	0.7	0.05701
20:3220067:C:T	48	100	0.95	0.0207
20:3220098:G:A	50	100	1	0.01434
20:3220144:G:T	50	100	1	0.02342
20:3220179:T:C	50	98	1	0.429
20:3220598:G:T	50	100	0.91	0.04321
20:3220695:T:C	50	98	1	0.05556
20:3220718:A:T	44	100	1	0.04757
20:3221093:C:T	50	96	0.99	0.4417
20:3221184:G:A	50	98	1	0.0158
20:3221214:C:T	49	77.6	0.98	0.4886
20:3221262:T:C	50	96	1	0.05537
20:3221320:C:T	50	96	0.95	0.05937
20:3221423:C:T	50	100	0.98	0.1761
20:3221483:T:C	50	100	0.99	0.1981
20:3221543:T:C	50	100	0.99	0.1983
20:3221990:G:A	50	100	1	0.1643
20:3222087:G:A	50	100	1	0.01652
20:3222118:T:A	50	100	0.99	0.1983
20:3222468:C:G	50	100	0.98	0.09041
20:3222517:C:T	50	100	1	0.02324
20:3222664:G:A	50	96	1	0.05592
20:3222820:G:A	50	96	1	0.05592
20:3223093:C:G	50	98	1	0.02741
20:3223304:T:A	50	98	0.99	0.4889
20:3223438:G:A	50	96	0.98	0.1954
20:3223530:C:T	50	98	0.97	0.02669
20:3223585:G:A	50	100	0.98	0.0443
20:3223897:G:T	50	100	1	0.01634
20:3223907:G:A	50	100	1	0.01634
20:3224362:T:C	50	96	0.98	0.4332
20:3224415:G:A	50	98	0.99	0.04884
20:3224482:C:T	50	100	1	0.02324
20:3224515:C:T	50	100	0.97	0.05973
20:3225215:A:C	50	100	0.99	0.01162
20:3225422:G:A	50	98	0.97	0.299
20:3225977:C:T	50	100	1	0.02796
20:3225987:C:G	50	96	0.97	0.2075
20:3226115:G:A	50	100	1	0.02306
20:3226251:T:G	50	100	1	0.0276
20:3227103:T:G	50	96	0.92	0.3551
20:3227154:C:T	50	100	1	0.02378
20:3227173:T:C	50	98	0.93	0.301
20:3227753:G:A	50	96	0.94	0.07407
20:3227928:C:G	50	100	0.99	0.01235
20:3228025:A:G	50	96	0.94	0.09205
20:3228029:C:G	50	96	0.93	0.09277
20:3228032:A:T	50	96	0.93	0.09277
20:3228095:C:T	50	100	0.99	0.01471
20:3228242:T:A	50	100	0.99	0.01035
20:3228366:C:T	50	98	0.96	0.0728
20:3228426:A:C	50	100	0.99	0.01053
20:3228437:G:A	50	94	0.97	0.1754
20:3228711:C:T	50	98	0.9	0.07625
20:3228725:G:A	50	96	0.94	0.3568
20:3229655:G:A	50	100	1	0.08061
20:3230011:C:T	50	100	0.97	0.1106
20:3230018:G:A	50	98	0.93	0.01943
20:3230046:A:G	50	92	0.94	0.407
20:3230418:A:C	49	98	0.93	0.2473
20:3230589:C:T	50	100	0.97	0.07462
20:3230658:G:A	50	98	0.97	0.08188
20:3231577:A:T	50	98	0.92	0.2012
20:3231579:A:G	50	98	0.92	0.2012
20:3232095:A:G	50	100	0.96	0.2003
20:3232390:A:G	50	98	0.85	0.07861
20:3232391:T:C	50	98	0.93	0.01688
20:3232726:T:A	50	98	0.97	0.226
20:3232732:A:T	50	100	0.98	0.0285
20:3232971:C:A	50	100	0.97	0.063
20:3233074:G:A	50	100	0.88	0.01452
20:3233198:T:C	50	98	0.96	0.3847
20:3233206:C:T	50	100	0.98	0.1389
20:3233216:A:G	50	100	0.99	0.06518
20:3233263:G:A	50	100	0.97	0.03867
20:3233374:G:T	50	98	0.96	0.4561
20:3233480:C:T	50	100	0.96	0.2266
20:3233676:C:A	49	100	1	0.06354
20:3233678:A:G	49	100	1	0.06391
20:3233935:C:T	50	100	0.98	0.1634
20:3234173:T:G	50	96	0.98	0.492
20:3234205:T:C	50	100	0.98	0.01652
20:3234249:C:T	50	100	0.98	0.02415
20:3234400:C:G	50	98	0.97	0.1659
20:3234442:C:T	50	100	0.97	0.4523
20:3234902:C:A	50	100	0.98	0.2814
20:3235004:G:A	50	100	0.93	0.04049
20:3235180:T:C	50	100	1	0.06554
20:3235284:C:G	50	94	0.69	0.01398
20:3235309:T:A	50	90	0.81	0.09495
20:3235557:T:C	50	98	0.98	0.3524
20:3235624:C:T	50	100	0.93	0.01979
20:3235973:T:C	50	98	0.98	0.3598
20:3235992:G:A	50	100	0.97	0.02179
20:3236575:C:T	50	100	1	0.06373
20:3236829:A:G	50	98	0.97	0.3524
20:3237049:T:C	49	100	0.98	0.1774
20:3237080:G:A	50	100	0.97	0.01979
20:3237343:T:G	50	100	0.99	0.157
20:3237355:C:T	48	97.9	0.98	0.36
20:3237356:C:T	48	100	0.97	0.02251
20:3237371:G:T	50	100	0.95	0.0846
20:3237383:T:C	50	100	1	0.06373
20:3237481:A:G	50	100	0.97	0.08769
20:3237709:C:G	49	98	0.98	0.4611
20:3237917:T:C	50	100	1	0.09168
20:3237988:G:C	50	96	0.96	0.3466
20:3238145:C:T	50	100	1	0.03577
20:3238389:G:A	50	100	0.83	0.0276
20:3238427:G:A	50	100	1	0.02233
20:3238686:A:G	50	100	0.96	0.02524
20:3238915:G:A	50	100	0.98	0.169
20:3238949:C:T	50	100	0.98	0.02015
20:3239046:C:T	50	92	0.98	0.4005
20:3239248:A:G	49	98	0.98	0.3538
20:3239544:G:T	50	100	0.98	0.02033
20:3239951:C:T	50	98	0.97	0.07861
20:3240333:T:C	50	100	0.96	0.07934
20:3240356:A:T	50	100	0.98	0.07916
20:3240415:A:G	50	100	0.98	0.07952
20:3240641:A:G	50	100	0.96	0.1772
20:3240661:G:A	50	100	0.96	0.01797
20:3240737:T:C	50	100	0.98	0.1777
20:3240930:G:T	50	100	0.98	0.1767
20:3241505:T:C	50	100	0.95	0.061
20:3241561:A:G	50	100	0.97	0.1825
20:3241796:G:A	50	100	0.98	0.02378
20:3241875:C:A	50	100	0.98	0.1253
20:3241952:G:T	50	100	0.99	0.1291
20:3242566:C:A	49	100	0.98	0.1049
20:3242579:T:C	50	96	0.96	0.3101
20:3242966:A:G	49	100	1	0.01561
20:3243000:C:T	50	98	0.98	0.09405
20:3243067:C:T	50	100	0.99	0.1589
20:3243421:A:G	49	98	0.99	0.3606
20:3243732:A:G	50	100	1	0.1037
20:3243764:A:G	50	100	1	0.1037
20:3243795:G:A	50	100	1	0.1037
20:3244047:T:C	50	100	0.93	0.07716
20:3244173:C:T	50	100	1	0.1932
20:3244206:A:G	50	100	0.95	0.08497
20:3244260:T:G	50	100	1	0.1055
20:3244365:T:C	50	100	1	0.1024
20:3244859:C:T	50	100	1	0.061
20:3245089:C:G	50	100	0.97	0.07335
20:3245119:C:T	50	100	1	0.05338
20:3245990:T:C	50	98	0.97	0.07262
20:3246027:A:G	50	98	0.99	0.4323
20:3246334:C:T	49	100	1	0.05301
20:3246537:C:T	50	100	0.83	0.01289
20:3246955:T:C	50	100	1	0.05283
20:3247199:G:A	44	95.5	1	0.1598
20:3247406:G:A	50	100	0.98	0.04702
20:3247487:A:T	50	100	0.95	0.1155
20:3247490:T:A	50	100	0.96	0.02342
20:3247766:C:T	50	100	1	0.05338
20:3247777:G:A	50	100	1	0.1932
20:3247814:C:T	50	98	1	0.2536
20:3248078:C:T	50	100	0.97	0.02669
20:3248772:C:T	50	100	1	0.4325
20:3248859:A:G	50	100	1	0.04847
20:3249165:G:T	50	100	1	0.05356
20:3250013:G:A	50	100	1	0.04847
20:3250139:G:A	50	100	1	0.04847
20:3250267:C:A	50	100	1	0.04866
20:3250488:C:T	50	98	1	0.3174
20:3250612:A:C	50	100	0.91	0.02723
20:3250694:C:G	50	100	1	0.4332
20:3250811:C:A	50	100	0.99	0.2633
20:3251213:C:G	50	100	1	0.06155
20:3251385:C:T	49	100	0.99	0.2603
20:3251453:C:A	50	100	0.98	0.2204
20:3251474:A:C	50	100	0.97	0.02869
20:3251541:C:A	50	100	0.97	0.02669
20:3252031:G:A	50	100	1	0.02397
20:3252445:C:A	50	100	1	0.2416
20:3252487:G:C	50	100	0.95	0.02288
20:3252496:C:G	50	100	1	0.2416
20:3253169:C:T	50	100	1	0.03631
20:3253297:C:T	50	100	1	0.1596
20:3253313:C:T	50	100	1	0.03613
20:3253397:C:T	50	100	1	0.2647
20:3253833:G:A	50	100	1	0.0158
20:3254001:G:A	50	100	1	0.0305
20:3254263:C:G	50	100	1	0.2411
20:3254307:G:A	50	100	1	0.2304
20:3254539:C:T	50	100	1	0.0158
20:3254848:A:G	50	100	1	0.1932
20:3254879:C:G	50	100	1	0.2629
20:3255270:T:C	50	98	1	0.0532
20:3255369:A:G	50	100	0.96	0.02687
20:3255867:G:A	50	100	1	0.01598
20:3256586:C:T	50	100	1	0.1928
20:3256901:A:G	50	98	1	0.4933
20:3257028:C:A	50	100	1	0.2413
20:3257176:G:C	50	100	1	0.2302
20:3257309:G:A	50	100	1	0.07335
20:3257385:G:A	50	100	1	0.02433
20:3257425:T:A	50	100	0.93	0.04448
20:3257427:G:A	50	100	1	0.23
20:3257626:G:C	50	100	1	0.2411
20:3257721:T:C	50	100	1	0.3794
20:3258162:A:G	50	100	1	0.3773
20:3258258:T:C	50	100	1	0.01271
20:3259107:T:G	50	100	1	0.23
20:3259166:T:C	50	100	1	0.06064
20:3260077:C:T	50	100	0.99	0.1928
20:3260164:C:T	50	98	1	0.05519
20:3260207:C:T	48	100	1	0.1592
20:3260286:G:C	50	98	1	0.4332
20:3260312:G:C	50	100	1	0.2651
20:3260324:C:T	50	100	1	0.1592
20:3260692:C:T	50	100	1	0.2302
20:3260967:C:T	50	100	1	0.38
20:3261368:A:T	50	98	1	0.0158
20:3261421:C:T	50	100	1	0.06046
20:3261599:C:T	50	100	0.96	0.01834
20:3261645:T:C	50	100	1	0.2413
20:3262343:C:T	50	100	1	0.07389
20:3262399:T:C	50	100	1	0.2415
20:3262700:A:C	50	100	1	0.06064
20:3263452:T:C	50	100	1	0.1984
20:3263459:G:T	50	98	1	0.4326
20:3263803:T:G	50	100	1	0.2304
20:3263918:C:T	50	100	1	0.4931
20:3264038:G:A	50	100	1	0.02415
20:3264171:A:G	50	100	0.96	0.02015
20:3264183:G:A	50	100	1	0.03068
20:3264360:T:C	50	100	1	0.2415
20:3264630:T:C	50	98	1	0.4325
20:3264663:G:A	50	98	0.98	0.01707
20:3264694:T:C	50	100	1	0.2653
20:3264784:C:G	50	100	1	0.2415
20:3264934:T:C	50	100	1	0.02015
20:3265836:C:A	50	100	0.87	0.01943
20:3266576:T:C	50	100	1	0.2304
20:3267276:T:C	50	100	1	0.1997
20:3267790:G:A	50	100	0.99	0.2197
20:3267991:C:T	50	100	1	0.03595
20:3268114:C:T	50	100	1	0.1594
20:3268337:T:C	48	97.9	1	0.2304
20:3268478:G:A	50	100	1	0.06046
20:3268496:G:T	50	96	1	0.4332
20:3268817:A:T	50	98	1	0.2415
20:3268920:T:C	49	93.9	1	0.05519
20:3269008:G:A	50	98	1	0.05556
20:3269016:C:G	50	98	1	0.4332
20:3269361:A:G	50	100	1	0.1932
20:3269474:T:A	50	100	1	0.06064
20:3269733:A:T	50	98	1	0.4332
20:3269770:T:C	50	100	0.91	0.02015
20:3270602:T:C	50	100	0.99	0.1919
20:3270710:A:C	50	100	1	0.4936
20:3270782:C:T	50	100	0.88	0.01089
20:3271021:T:C	50	100	1	0.2413
20:3271278:A:C	50	100	1	0.1919
20:3271431:G:A	50	100	1	0.02415
20:3271701:A:T	50	100	1	0.1932
20:3271702:G:A	50	100	1	0.2415
20:3272497:G:A	50	100	1	0.1932
20:3273165:A:G	50	100	0.97	0.02269
20:3273185:T:C	50	100	1	0.1594
20:3273766:T:G	50	100	1	0.2415
20:3275259:G:A	50	100	1	0.1594
20:3275696:T:C	50	98	1	0.2413
20:3276548:C:A	50	100	1	0.1919
20:3276730:A:G	50	100	0.98	0.02669
20:3277153:A:G	50	98	1	0.4332
20:3277235:T:C	50	100	1	0.06173
20:3277334:A:G	50	100	1	0.3778
20:3277472:C:T	50	100	0.98	0.09187
20:3277542:G:C	50	98	1	0.1932
20:3277664:C:T	50	100	1	0.01362
20:3278217:G:A	50	100	1	0.03722
20:3278228:G:A	50	100	1	0.2042
20:3278235:T:C	50	100	1	0.06046
20:3278496:G:A	49	100	1	0.2042
20:3278519:G:A	49	100	1	0.1932
20:3278635:G:T	50	100	1	0.03722
20:3278842:A:G	50	100	1	0.03722
20:3278866:C:T	50	100	1	0.03722
20:3279049:A:G	50	100	1	0.03722
20:3279585:A:T	50	100	1	0.2357
20:3279722:G:C	50	100	1	0.2042
20:3279741:C:T	50	98	0.99	0.05084
20:3280033:T:C	50	100	1	0.2647
20:3280332:A:G	50	100	1	0.2416
20:3280360:C:T	50	100	1	0.2042
20:3280422:G:A	50	100	1	0.1932
20:3280683:A:G	50	100	1	0.2649
20:3280841:G:T	50	98	1	0.4332
20:3281535:A:G	50	100	0.92	0.04466
20:3281847:T:C	50	100	1	0.1932
20:3282178:G:A	50	100	1	0.2042
20:3282219:A:G	50	100	1	0.06046
20:3282767:C:G	50	100	1	0.2649
20:3282799:G:T	50	100	1	0.01362
20:3282838:C:T	50	100	0.98	0.02269
20:3282990:G:A	50	100	1	0.2042
20:3283039:T:C	50	100	1	0.2042
20:3283621:C:T	50	100	1	0.1934
20:3283646:G:A	50	100	1	0.1596
20:3284015:T:C	50	100	1	0.2415
20:3284155:C:T	50	100	0.99	0.06046
20:3284315:T:C	50	100	1	0.3798
20:3284383:T:A	50	100	1	0.2042
20:3284713:C:G	50	100	1	0.2645
20:3284965:A:G	50	100	0.99	0.02959
20:3285133:A:G	50	100	1	0.2042
20:3285194:T:C	50	100	0.99	0.03722
20:3285405:G:A	50	100	1	0.06046
20:3285657:C:T	49	98	1	0.2645
20:3285673:T:C	46	89.1	1	0.2416
20:3285902:C:T	50	100	1	0.2044
20:3285974:C:T	50	100	1	0.07371
20:3286027:G:A	50	100	1	0.06046
20:3286289:T:G	50	100	1	0.2416
20:3286460:G:A	50	98	1	0.433
20:3286487:A:G	50	100	1	0.2044
20:3286526:A:G	50	100	1	0.2647
20:3286939:A:G	50	98	1	0.4328
20:3287064:C:T	50	100	1	0.03722
20:3287090:C:T	50	100	1	0.1596
20:3287240:T:C	50	100	1	0.03086
20:3287265:T:C	50	100	1	0.2042
20:3288033:T:C	50	100	1	0.03722
20:3288171:T:C	50	100	1	0.2042
20:3288188:G:A	50	100	0.97	0.01525
20:3288404:C:T	50	100	1	0.2649
20:3288608:C:T	50	100	1	0.03722
20:3289186:G:A	50	100	1	0.2415
20:3289596:C:T	50	100	1	0.2415
20:3289724:C:T	50	100	1	0.1919
20:3289749:C:T	50	100	0.9	0.01471
20:3289835:T:C	50	100	1	0.03722
20:3289975:C:T	50	100	1	0.1897
20:3290556:C:T	50	100	1	0.03595
20:3291209:A:G	50	100	1	0.2651
20:3291407:A:C	50	98	1	0.2654
20:3291595:A:G	50	98	1	0.2415
20:3291704:T:C	50	100	1	0.03722
20:3291810:G:A	50	100	0.96	0.01325
20:3291837:G:A	50	100	1	0.03595
20:3292191:G:A	49	100	1	0.03105
20:3292219:C:T	49	100	0.95	0.03105
20:3292380:C:T	50	100	1	0.03595
20:3292759:C:T	50	100	1	0.03595
20:3292772:G:A	50	96	1	0.06046
20:3292792:T:C	50	100	1	0.3776
20:3293138:A:C	50	100	1	0.02015
20:3293494:A:G	50	100	1	0.2413
20:3293692:C:A	50	100	1	0.0374
20:3293789:A:G	50	100	1	0.1932
20:3293829:G:A	50	100	0.94	0.01307
20:3293928:G:T	50	100	1	0.01979
20:3294406:C:T	50	100	1	0.06028
20:3294593:G:A	50	98	1	0.0532
20:3294731:G:C	50	98	1	0.2651
20:3294958:C:T	50	100	1	0.1598
20:3295090:C:T	50	100	1	0.03595
20:3295340:C:T	50	100	1	0.0374
20:3295471:G:A	48	100	1	0.2649
20:3295706:C:G	50	100	0.99	0.02669
20:3295736:G:A	50	100	0.96	0.01816
20:3295855:G:A	50	100	1	0.03722
20:3296174:C:T	50	98	1	0.2416
20:3296403:G:T	50	100	1	0.2046
20:3296955:C:A	50	100	1	0.1934
20:3297204:G:A	50	98	1	0.05519
20:3297216:C:T	50	100	1	0.01017
20:3297763:A:C	50	100	1	0.2044
20:3297865:C:A	50	100	1	0.1921
20:3297899:C:G	50	100	1	0.03722
20:3298616:A:T	50	100	1	0.2649
20:3298691:T:C	50	100	1	0.2044
20:3299011:C:T	50	100	1	0.2416
20:3299097:C:T	50	98	0.98	0.05192
20:3299156:C:T	50	100	0.92	0.03286
20:3299200:A:C	50	98	0.91	0.02869
20:3299243:G:A	50	100	1	0.02669
20:3299355:C:T	50	100	1	0.06028
20:3299607:C:G	50	100	0.96	0.01816
20:3300291:T:C	50	100	0.87	0.01961
20:3300829:C:G	50	100	1	0.06028
20:3301079:A:G	50	100	1	0.2651
20:3301248:C:T	50	98	1	0.0532
20:3301249:G:A	50	100	0.96	0.01834
20:3301736:A:G	50	100	1	0.03722
20:3302248:T:A	50	96	0.99	0.4922
20:3302331:T:C	50	100	1	0.1961
20:3303114:C:T	50	100	1	0.0374
20:3303258:T:C	50	100	1	0.06028
20:3303746:G:A	50	100	1	0.1921
20:3303773:C:T	50	100	1	0.03722
20:3303947:G:A	50	100	1	0.03086
20:3304199:C:A	50	100	1	0.2649
20:3304479:A:T	50	100	1	0.2651
20:3304493:T:C	50	100	0.97	0.07861
20:3304592:G:C	50	98	0.96	0.03195
20:3304924:G:A	50	100	0.96	0.02959
20:3305174:G:A	50	100	1	0.1598
20:3305274:G:A	50	100	1	0.03722
20:3305335:C:T	50	100	1	0.02687
20:3305521:G:T	50	100	0.94	0.06028
20:3305684:A:C	50	100	1	0.2044
20:3305792:C:A	50	100	1	0.2418
20:3306448:C:A	50	100	1	0.03595
20:3306474:T:C	50	98	1	0.433
20:3306495:G:T	50	100	1	0.2647
20:3306785:C:T	50	100	0.89	0.01362
20:3306922:G:C	50	100	1	0.03722
20:3306944:A:C	50	100	1	0.03086
20:3307057:G:C	50	100	1	0.2415
20:3307303:T:A	50	100	1	0.01362
20:3307582:G:C	50	100	0.96	0.02959
20:3307866:G:A	50	98	1	0.0532
20:3308410:T:C	50	100	1	0.0374
20:3308412:T:G	50	100	1	0.2416
20:3308547:C:T	50	98	1	0.4332
20:3308858:A:G	50	100	1	0.2416
20:3309104:G:A	50	100	1	0.06028
20:3309923:A:G	50	100	1	0.2416
20:3309968:A:G	50	100	1	0.215
20:3310133:A:G	50	100	1	0.2416
20:3310514:G:A	50	100	0.99	0.05428
20:3310528:T:C	50	100	1	0.02233
20:3310560:C:T	50	98	1	0.0374
20:3311201:T:C	50	100	1	0.2645
20:3311480:G:C	50	100	1	0.06009
20:3311495:C:A	50	100	1	0.2645
20:3312165:G:T	50	100	1	0.08206
20:3312488:T:C	50	100	1	0.2869
20:3312764:T:C	50	100	1	0.04847
20:3313535:G:A	50	100	1	0.1919
20:3313648:T:C	50	100	0.86	0.01507
20:3313657:C:T	50	100	1	0.2416
20:3313837:T:C	50	100	1	0.2416
20:3314084:T:G	50	100	1	0.2645
20:3314180:A:G	50	100	1	0.0374
20:3314336:C:G	50	100	1	0.2416
20:3315216:G:A	50	100	1	0.07371
20:3315393:T:C	50	100	1	0.2416
20:3315632:G:A	50	100	1	0.2416
20:3315991:C:A	50	100	1	0.2643
20:3315992:T:A	50	100	1	0.2643
20:3316009:C:A	50	100	1	0.2643
20:3316251:T:C	49	100	1	0.1932
20:3316345:G:A	50	100	1	0.2046
20:3317234:A:G	50	98	1	0.2416
20:3317691:G:T	50	100	1	0.06028
20:3318050:G:T	50	100	1	0.2416
20:3318077:C:T	50	100	1	0.0374
20:3318078:A:C	50	100	1	0.0374
20:3318123:T:G	49	100	0.95	0.07934
20:3318407:T:C	50	100	1	0.2415
20:3318581:C:A	50	100	1	0.1934
20:3318652:G:A	50	100	1	0.242
20:3318953:T:A	50	100	1	0.0374
20:3319037:C:T	50	100	1	0.1596
20:3319099:A:G	50	98	1	0.2062
20:3319100:A:G	50	96	0.84	0.01779
20:3319174:G:A	48	100	1	0.02669
20:3319249:C:T	47	91.5	1	0.264
20:3319294:G:T	40	90	1	0.2046
20:3319444:G:A	50	100	1	0.0374
20:3319837:C:T	50	100	0.97	0.03105
20:3320210:A:C	50	100	1	0.2416
20:3320517:C:G	50	100	1	0.06028
20:3320518:T:C	50	100	1	0.2416
20:3320564:T:G	50	100	1	0.06028
20:3321323:G:C	50	100	1	0.2357
20:3321374:T:C	50	100	1	0.2042
20:3321381:C:T	50	100	1	0.0374
20:3321411:G:A	50	100	1	0.1932
20:3321731:C:G	50	100	0.98	0.09078
20:3321744:A:T	50	100	1	0.06028
20:3322414:T:C	50	100	1	0.0374
20:3322443:T:C	50	100	1	0.0374
20:3322558:A:G	50	100	1	0.03758
20:3322929:G:T	50	100	1	0.2416
20:3323344:C:T	50	98	1	0.1932
20:3323345:A:G	50	98	1	0.4334
20:3323424:G:C	50	98	1	0.09259
20:3323673:T:C	50	100	1	0.2416
20:3323732:G:A	50	100	1	0.03105
20:3324054:T:A	50	100	1	0.06028
20:3324563:T:C	50	100	1	0.2416
20:3324593:C:T	50	100	1	0.1868
20:3324658:C:G	50	100	0.99	0.1926
20:3326043:T:C	50	100	1	0.1919
20:3326062:T:C	50	100	1	0.0374
20:3326596:T:G	50	100	1	0.1934
20:3326643:C:G	50	100	1	0.2398
20:3326823:G:A	50	100	1	0.0374
20:3327298:T:C	50	100	1	0.2042
20:3327937:A:G	50	100	1	0.02415
20:3327942:G:A	50	100	1	0.0374
20:3328003:G:A	50	100	0.97	0.02977
20:3328247:C:T	50	100	0.96	0.01834
20:3328312:G:T	50	100	1	0.1932
20:3329059:G:A	50	100	1	0.1919
20:3329176:G:A	50	96	1	0.3787
20:3329402:G:C	50	100	1	0.1932
20:3329442:C:A	50	98	1	0.0374
20:3329796:C:G	50	100	1	0.2416
20:3329805:C:T	50	100	1	0.2416
20:3331809:G:A	50	98	1	0.0532
20:3331819:G:A	50	100	1	0.2042
20:3331949:C:T	50	98	1	0.4936
20:3331978:C:A	50	100	0.98	0.08206
20:3332480:G:A	50	100	0.92	0.03304
20:3332575:C:G	50	100	1	0.03758
20:3332591:G:A	50	100	1	0.02233
20:3332841:T:C	50	100	0.85	0.0207
20:3332868:G:A	50	98	1	0.03758
20:3332895:C:T	49	87.8	0.97	0.4481
20:3333237:A:G	50	100	1	0.1897
20:3333727:A:G	50	100	1	0.1708
20:3333790:A:G	50	98	0.99	0.4942
20:3333859:A:G	50	100	0.99	0.2126
20:3334055:T:C	50	96	0.96	0.4753
20:3334068:G:C	50	96	0.97	0.2395
20:3334201:T:A	50	100	1	0.01035
20:3334315:C:A	50	98	1	0.3778
20:3334436:C:T	50	100	1	0.03758
20:3334542:G:A	50	100	1	0.07371
20:3334635:T:C	50	100	0.89	0.03123
20:3334866:G:A	50	100	1	0.1919
20:3334966:G:A	50	100	1	0.2044
20:3334978:C:T	50	98	0.78	0.01688
20:3335825:C:T	50	100	1	0.02669
20:3335974:T:C	50	100	1	0.03758
20:3336038:G:A	50	100	1	0.01471
20:3336069:T:G	50	100	0.99	0.2645
20:3336258:G:T	44	81.8	0.98	0.2462
20:3336661:T:G	50	100	1	0.2042
20:3336955:C:T	50	100	1	0.1932
20:3337114:C:T	50	98	0.99	0.4933
20:3337243:G:C	50	100	1	0.2042
20:3337355:C:T	50	100	1	0.0158
20:3337433:T:C	50	100	1	0.03776
20:3337929:G:A	50	100	1	0.02996
20:3337973:T:C	50	100	1	0.03758
20:3338143:G:T	50	100	1	0.02215
20:3338259:G:A	50	100	1	0.02669
20:3339698:A:G	50	100	1	0.06028
20:3340161:T:C	50	100	1	0.03776
20:3340255:C:T	50	100	1	0.2413
20:3340597:T:C	50	100	0.98	0.01561
20:3340921:C:T	50	100	1	0.2413
20:3340943:T:C	50	100	1	0.159
20:3340956:C:T	50	100	1	0.02215
20:3340969:T:G	50	100	1	0.1914
20:3341131:C:T	50	100	1	0.01235
20:3341160:C:T	50	100	1	0.2037
20:3341926:C:T	50	94	1	0.01198
20:3341998:T:C	50	100	1	0.2416
20:3342002:C:T	50	100	1	0.01452
20:3342408:T:C	50	100	1	0.1926
20:3342560:C:T	50	100	1	0.03758
20:3342868:T:C	50	100	1	0.0158
20:3343824:T:G	50	100	1	0.03631
20:3343874:C:T	50	100	1	0.3016
20:3344073:T:A	50	100	1	0.02996
20:3344160:A:G	50	100	1	0.4081
20:3344322:A:G	50	100	1	0.2643
20:3344618:C:T	43	93	0.99	0.4054
20:3344773:T:C	50	100	1	0.4081
20:3345092:T:C	50	100	1	0.2643
20:3345229:A:G	50	100	1	0.03758
20:3345345:G:A	50	100	1	0.4949
20:3345494:A:C	50	100	1	0.1926
20:3345575:C:T	50	98	1	0.4336
20:3345576:G:A	50	100	1	0.03758
20:3345791:G:A	50	100	1	0.159
20:3345921:G:A	50	100	1	0.1926
20:3346367:A:G	50	98	1	0.2418
20:3347097:G:A	50	100	1	0.01362
20:3347319:G:A	49	100	1	0.03758
20:3347624:A:G	50	100	1	0.2418
20:3347793:G:A	50	100	1	0.06028
20:3348007:C:G	50	100	1	0.2418
20:3348167:C:T	50	100	1	0.03758
20:3348295:C:A	50	100	1	0.06028
20:3348415:T:C	50	100	1	0.2042
20:3348416:G:A	50	100	1	0.1932
20:3348648:C:T	50	100	1	0.03431
20:3348900:T:C	50	100	1	0.03776
20:3348997:G:A	50	100	1	0.02215
20:3349103:C:T	50	100	1	0.1932
20:3349661:T:C	50	100	1	0.2422
20:3349735:C:G	50	100	1	0.2042
20:3349873:G:A	50	98	1	0.0256
20:3350148:G:C	48	83.3	0.63	0.07081
20:3350156:G:C	49	83.7	0.89	0.3951
20:3350627:C:T	50	100	0.97	0.02977
20:3350767:A:C	50	98	1	0.2424
20:3351415:T:C	50	100	1	0.224
20:3351513:C:A	50	100	1	0.1932
20:3351720:G:A	50	100	1	0.06028
20:3352274:G:A	50	100	1	0.2042
20:3352349:T:A	50	100	1	0.03105
20:3352598:C:T	50	100	1	0.2424
20:3352798:A:T	50	100	0.99	0.2329
20:3352802:A:G	50	100	1	0.2042
20:3353230:C:T	49	100	1	0.2042
20:3353392:G:A	50	98	1	0.4323
20:3353520:A:C	50	100	1	0.2313
20:3353609:T:C	49	98	1	0.2643
20:3353612:A:C	50	100	0.94	0.02288
20:3353675:C:T	50	98	1	0.2424
20:3354004:T:C	50	100	1	0.2039
20:3354160:A:G	50	98	0.99	0.01071
20:3354191:A:G	50	100	1	0.2424
20:3354239:A:G	50	98	1	0.05537
20:3354285:G:T	50	100	1	0.06028
20:3354410:G:A	50	100	1	0.03849
20:3354784:T:C	50	100	1	0.197
20:3354893:T:C	50	100	1	0.2424
20:3355499:A:G	50	100	1	0.2424
20:3356212:T:C	50	100	1	0.2039
20:3356330:T:C	50	100	1	0.3804
20:3356458:C:G	50	100	1	0.02741
20:3356992:C:T	50	100	0.99	0.2832
20:3357014:A:G	50	100	1	0.2424
20:3357398:G:C	50	100	1	0.0158
20:3357471:C:A	50	100	1	0.2037
20:3357617:C:G	50	100	1	0.02741
20:3357734:C:T	50	100	1	0.06046
20:3357791:C:T	50	100	1	0.06028
20:3358306:T:C	50	100	1	0.1919
20:3358552:C:T	50	100	1	0.2422
20:3358787:T:C	50	100	1	0.3805
20:3358798:T:C	50	100	1	0.3805
20:3358934:C:T	50	100	0.99	0.2202
20:3360135:G:A	50	100	1	0.07389
20:3360224:C:T	50	100	1	0.2647
20:3361371:G:C	50	100	1	0.06028
20:3361996:T:C	50	100	1	0.4049
20:3362347:C:T	50	100	1	0.2042
20:3362661:G:A	50	98	1	0.05519
20:3362872:T:C	50	100	1	0.2042
20:3363147:T:A	50	100	1	0.3778
20:3363308:C:T	50	98	1	0.05519
20:3363457:C:T	50	100	1	0.1932
20:3363615:A:G	49	100	1	0.3805
20:3363937:T:C	50	100	1	0.3805
20:3364109:C:T	50	100	1	0.3807
20:3364172:G:A	50	100	1	0.3805
20:3364288:C:A	50	100	1	0.02015
20:3364367:G:T	50	98	1	0.05283
20:3364971:C:T	50	98	0.99	0.4599
20:3365264:T:C	50	100	0.99	0.2003
20:3365536:G:T	50	100	1	0.2647
20:3365566:A:G	49	100	1	0.1596
20:3365691:C:T	50	100	1	0.2003
20:3366307:T:C	50	100	1	0.3804
20:3366650:C:A	50	100	1	0.4194
20:3366989:C:T	50	98	1	0.1155
20:3367333:G:A	50	100	1	0.1892
20:3367760:A:G	50	100	1	0.4181
20:3367846:C:G	50	100	1	0.06028
20:3367932:T:C	50	100	1	0.02015
20:3368161:C:T	50	100	0.99	0.06009
20:3368230:G:C	50	100	1	0.4196
20:3368543:T:C	49	98	1	0.3802
20:3368582:A:G	50	98	1	0.4541
20:3368598:C:T	50	100	1	0.4194
20:3368599:G:A	50	100	1	0.06009
20:3368990:A:G	50	100	1	0.1596
20:3369035:A:G	50	100	1	0.2003
20:3369303:C:T	50	100	1	0.04139
20:3369538:G:A	50	100	1	0.02033
20:3369672:C:T	50	100	1	0.1879
20:3369761:G:A	50	100	1	0.04139
20:3369838:A:G	50	100	1	0.1596
20:3370050:A:T	50	100	1	0.2004
20:3370053:C:T	50	100	1	0.06009
20:3370450:G:A	50	98	0.91	0.02015
20:3370497:C:A	50	100	1	0.04139
20:3370708:G:A	50	100	1	0.04139
20:3370727:A:G	50	100	1	0.2003
20:3370765:C:G	50	100	1	0.06009
20:3370948:C:T	50	100	1	0.2416
20:3371049:C:T	50	100	1	0.2416
20:3371341:T:G	50	94	0.89	0.01253
20:3371342:T:G	48	95.8	0.89	0.1923
20:3371595:G:A	50	100	1	0.01035
20:3371904:A:C	50	100	1	0.2003
20:3373227:G:A	50	100	1	0.04139
20:3373633:C:T	50	98	1	0.05519
20:3373911:A:G	50	100	1	0.02669
20:3374581:T:G	50	98	0.98	0.222
20:3374625:C:T	50	100	0.99	0.0158
20:3374737:A:G	50	100	1	0.2004
20:3374885:C:T	50	100	0.99	0.0158
20:3374920:T:C	50	98	1	0.4967
20:3375321:C:A	50	100	1	0.03268
20:3375827:G:A	50	100	1	0.1596
20:3375890:C:A	50	100	1	0.06009
20:3376661:G:C	50	98	1	0.4929
20:3376699:G:A	50	100	1	0.2645
20:3376738:T:C	50	98	1	0.4394
20:3376793:G:A	50	98	1	0.427
20:3377117:T:G	50	100	1	0.02996
20:3377376:C:T	50	100	1	0.03722
20:3377607:G:A	50	100	0.99	0.02669
20:3377873:A:G	50	100	1	0.3813
20:3378291:C:T	50	100	1	0.03322
20:3378491:A:G	50	100	1	0.2489
20:3378656:C:T	50	100	1	0.3531
20:3378875:T:C	50	100	0.98	0.2669
20:3379008:C:T	50	100	0.99	0.2698
20:3379199:A:G	50	98	1	0.05519
20:3379844:G:C	50	100	1	0.06009
20:3379985:G:A	50	100	1	0.2003
20:3380024:C:A	50	100	1	0.04139
20:3380153:G:C	50	100	1	0.04139
20:3380167:C:T	50	100	1	0.04139
20:3380195:G:A	50	100	1	0.04139
20:3380225:G:A	50	100	1	0.04139
20:3380493:T:C	50	100	1	0.1879
20:3381009:A:G	50	100	1	0.04158
20:3381261:G:A	50	100	1	0.3736
20:3381362:T:C	50	98	1	0.05519
20:3381386:T:C	50	100	1	0.2416
20:3381754:A:C	50	100	1	0.04139
20:3381808:T:C	50	100	1	0.01452
20:3381909:A:G	50	100	0.87	0.03105
20:3382342:A:G	50	100	1	0.03722
20:3383070:C:T	50	100	1	0.03722
20:3383180:C:T	50	100	1	0.02996
20:3383512:T:C	50	100	1	0.2645
20:3383804:T:C	50	94	1	0.1846
20:3384116:C:T	50	100	1	0.03722
20:3384290:T:C	50	100	1	0.01107
20:3384654:A:G	50	100	1	0.2375
20:3384676:A:T	50	100	1	0.03722
20:3385510:C:T	50	100	1	0.03722
20:3385921:T:C	50	100	0.99	0.2645
20:3386478:A:G	50	98	1	0.05519
20:3386597:G:A	50	100	1	0.03722
20:3387467:G:A	50	100	1	0.2003
20:3387944:C:T	49	100	1	0.03722
20:3388465:A:C	50	100	0.91	0.03359
20:3388718:T:C	50	100	1	0.3824
20:3389093:C:G	50	100	1	0.1596
20:3389270:T:C	50	98	1	0.2375
20:3389909:G:A	50	98	1	0.05519
20:3390018:A:G	50	100	1	0.06009
20:3390031:A:G	50	100	1	0.03722
20:3390214:T:C	50	98	1	0.2375
20:3391360:C:T	50	100	1	0.2001
20:3391825:T:C	50	100	1	0.2373
20:3391858:C:T	50	100	1	0.1834
20:3392750:T:C	50	100	1	0.2373
20:3392922:T:C	50	100	0.92	0.02905
20:3393065:T:G	50	100	0.99	0.1915
20:3393129:A:G	50	100	0.99	0.2687
20:3393438:G:A	50	100	0.99	0.1885
20:3393648:C:T	50	100	1	0.2647
20:3393697:A:G	50	100	1	0.03722
20:3394074:C:A	50	100	1	0.03722
20:3394084:A:T	50	100	1	0.2647
20:3394670:A:G	50	100	1	0.2645
20:3394738:G:A	50	98	1	0.05283
20:3394805:G:A	50	100	1	0.0374
20:3394949:C:T	42	83.3	0.63	0.1196
20:3395266:T:C	50	98	0.97	0.266
20:3395393:G:C	50	100	0.99	0.02633
20:3395918:T:C	50	100	1	0.1988
20:3395972:C:T	50	100	1	0.189
20:3396712:C:T	50	100	1	0.03322
20:3397075:C:T	50	100	1	0.2645
20:3397154:A:G	50	100	1	0.2351
20:3397242:C:T	48	95.8	0.98	0.2208
20:3397520:A:G	50	100	1	0.03722
20:3397539:T:C	50	100	0.99	0.2665
20:3397566:T:C	50	100	1	0.2373
20:3399944:G:A	50	100	1	0.03722
20:3399950:A:G	50	100	0.96	0.02723
20:3400772:T:C	50	100	1	0.03595
20:3400796:C:T	50	100	1	0.1875
20:3400902:T:C	50	100	1	0.189
20:3400941:C:G	50	100	1	0.1997
20:3401059:C:T	50	98	0.99	0.05519
20:3401081:C:T	50	100	1	0.06028
20:3401267:G:A	50	100	1	0.01253
20:3401687:A:G	50	100	0.99	0.02669
20:3401874:G:A	50	100	0.9	0.01471
20:3402397:T:C	50	100	1	0.02959
20:3402480:C:T	50	100	0.97	0.02996
20:3402574:A:T	49	100	0.99	0.3686
20:3402609:A:G	50	100	0.99	0.03722
20:3402750:C:G	50	100	0.99	0.3785
20:3402951:C:T	50	100	0.99	0.03722
20:3402972:G:A	50	100	0.99	0.03722
20:3402989:T:G	50	100	0.99	0.03722
20:3403933:G:A	50	100	1	0.02415
20:3404178:T:C	50	100	0.99	0.2651
20:3404359:G:A	50	100	1	0.2364
20:3404426:A:G	50	98	1	0.05283
20:3404564:G:A	50	100	0.99	0.03722
20:3404710:T:C	50	100	0.99	0.03722
20:3405142:T:G	50	100	0.99	0.03722
20:3405476:G:T	50	100	0.98	0.03522
20:3405835:C:T	50	100	0.99	0.2208
20:3406045:A:C	50	100	0.99	0.2219
20:3406644:G:A	50	100	0.85	0.01961
20:3407138:C:T	50	98	0.97	0.1983
20:3407337:T:C	50	100	0.87	0.01507
20:3407357:C:G	50	100	1	0.01216
20:3407900:T:C	50	100	0.99	0.01852
20:3408347:G:T	50	96	0.98	0.3257
20:3408365:A:C	50	100	1	0.2177
20:3408637:C:G	50	100	1	0.01271
20:3408724:C:A	50	94	0.98	0.04049
20:3409098:C:T	50	100	1	0.201
20:3410102:C:A	50	96	0.77	0.06009
20:3410104:A:C	50	88	0.89	0.2956
20:3410318:G:A	50	100	0.95	0.0541
20:3410337:C:T	50	100	0.98	0.01852
20:3410339:C:A	50	100	0.96	0.01852
20:3410544:A:G	50	100	1	0.2021
20:3410836:A:G	50	100	1	0.2023
20:3411092:T:C	49	93.9	0.86	0.06064
20:3411253:G:A	50	100	1	0.1607
20:3412224:A:G	50	100	1	0.201
20:3412303:T:G	50	100	0.99	0.2126
20:3412545:G:T	50	100	0.99	0.1598
20:3413108:C:G	50	98	0.99	0.04503
20:3415176:A:G	50	100	1	0.2133
20:3415224:T:G	50	100	0.99	0.1921
20:3415343:A:C	50	100	0.99	0.0472
20:3415987:C:T	49	100	1	0.2133
20:3415988:G:A	50	98	0.98	0.1118
20:3416787:T:C	50	100	1	0.2133
20:3417272:A:G	50	100	0.93	0.05392
20:3417497:C:T	50	100	0.99	0.2124
20:3418237:C:G	50	100	0.98	0.01017
20:3418250:C:A	50	98	0.99	0.04521
20:3419099:T:C	50	98	0.98	0.4018
20:3419711:T:C	50	100	0.99	0.2133
20:3419891:A:G	50	100	0.99	0.2135
20:3420481:T:G	50	98	0.98	0.2357
20:3421037:T:C	50	100	0.88	0.02015
20:3421364:G:A	50	100	0.96	0.01816
20:3421664:G:A	50	98	0.98	0.04303
20:3422027:T:G	50	100	1	0.258
20:3422145:T:C	50	98	1	0.3301
20:3422452:A:C	50	98	1	0.06082
20:3423177:C:T	50	98	0.98	0.38
20:3423952:G:A	50	98	0.77	0.0512
20:3424213:C:G	50	100	0.99	0.4477
20:3424265:C:T	50	100	0.98	0.06028
20:3424557:C:T	50	100	0.98	0.1222
20:3424592:C:T	50	98	0.98	0.1222
20:3424630:A:T	50	100	0.99	0.06046
20:3424867:T:C	50	100	0.98	0.06173
20:3425026:C:T	49	100	0.99	0.06064
20:3425123:C:T	49	100	0.99	0.06173
20:3425182:G:T	50	100	0.96	0.1225
20:3425348:C:T	50	100	0.99	0.06209
20:3425429:G:A	50	100	0.99	0.06191
20:3425524:C:T	50	100	0.99	0.06191
20:3425573:G:A	50	100	0.99	0.3776
20:3425590:A:G	50	100	0.99	0.06191
20:3425686:T:C	50	100	0.99	0.06173
20:3425765:T:G	50	100	0.99	0.2729
20:3425779:T:A	50	100	0.99	0.06173
20:3425894:A:C	50	100	0.99	0.06173
20:3426240:G:C	50	100	0.99	0.06173
20:3426247:T:C	50	100	0.99	0.1225
20:3426906:G:A	50	100	0.99	0.1225
20:3426960:C:T	50	100	0.98	0.1093
20:3427112:G:A	50	100	1	0.06082
20:3427181:A:G	50	98	0.97	0.04466
20:3427401:C:T	50	100	0.95	0.04484
20:3427727:A:G	50	100	0.99	0.2144
20:3427866:G:T	50	98	0.99	0.06137
20:3427944:A:G	50	96	0.99	0.06137
20:3427997:T:C	50	100	0.98	0.01852
20:3428099:A:G	50	100	1	0.06082
20:3428107:T:C	50	98	0.99	0.1222
20:3428137:C:T	50	100	0.98	0.01852
20:3428237:A:G	50	98	0.99	0.06155
20:3428338:A:G	50	98	0.97	0.05991
20:3428479:T:C	50	98	0.99	0.09858
20:3428509:A:G	50	98	0.99	0.06155
20:3428522:A:G	50	98	0.99	0.06155
20:3428724:T:C	50	94	0.97	0.04503
20:3428773:A:T	47	95.7	0.78	0.04139
20:3428775:T:A	47	89.4	0.86	0.1794
20:3428781:T:C	47	97.9	0.99	0.03885
20:3428872:G:A	50	96	0.96	0.03214
20:3428902:C:T	50	100	0.99	0.03468
20:3429290:T:G	50	100	0.98	0.01852
20:3429949:C:T	50	100	0.99	0.163
20:3430217:C:T	50	98	0.96	0.1224
20:3430261:G:A	50	98	0.96	0.04466
20:3430322:C:A	50	98	0.96	0.04466
20:3430406:G:A	50	100	0.93	0.02415
20:3430610:G:A	50	100	0.96	0.06046
20:3430922:C:T	50	100	0.99	0.4435
20:3431647:G:A	50	100	0.97	0.2271
20:3431827:C:T	50	100	0.9	0.01997
20:3431917:G:A	50	100	0.98	0.215
20:3432000:G:C	50	100	0.96	0.06009
20:3433323:C:T	50	98	0.95	0.2239
20:3433983:G:A	50	100	0.96	0.04466
20:3434893:T:C	50	100	0.89	0.01416
20:3434919:A:G	50	100	0.98	0.4426
20:3435401:C:T	50	100	0.98	0.01852
20:3435421:T:C	50	100	0.9	0.0492
20:3435462:G:A	50	100	0.99	0.0955
20:3435689:C:T	50	100	0.99	0.09532
20:3435694:A:C	50	98	0.91	0.05919
20:3436079:G:A	50	100	0.97	0.06046
20:3436171:G:A	50	100	0.88	0.01362
20:3436198:T:C	50	100	0.97	0.2781
20:3436984:G:C	50	98	0.96	0.1184
20:3437088:C:T	50	100	0.89	0.04938
20:3437265:A:C	50	98	0.99	0.1155
20:3437343:T:C	50	98	0.98	0.1605
20:3437706:C:T	48	95.8	0.92	0.0345
20:3437723:G:A	48	95.8	0.94	0.03141
20:3437740:C:G	49	93.9	0.84	0.0748
20:3437776:C:T	50	100	0.96	0.01852
20:3437825:A:G	49	93.9	0.92	0.211
20:3437842:T:C	50	100	0.91	0.1917
20:3437902:T:C	50	94	0.93	0.2908
20:3438120:C:A	50	98	0.95	0.03794
20:3438395:C:T	50	100	0.93	0.03667
20:3438405:C:G	50	100	0.97	0.1665
20:3439456:G:T	50	98	0.92	0.07444
20:3439642:G:A	50	98	0.91	0.07752
20:3439985:T:C	50	100	0.88	0.01452
20:3440332:A:G	50	100	0.86	0.04121
20:3440593:G:T	49	77.6	0.92	0.1204
20:3440622:A:G	49	81.6	0.94	0.1275
20:3440640:C:G	50	96	0.94	0.09096
20:3440837:T:C	50	98	0.9	0.07771
20:3440844:A:G	50	96	0.97	0.2515
20:3440848:G:A	49	91.8	0.9	0.1605
20:3440890:T:C	50	100	0.92	0.0325
20:3440967:G:C	50	100	0.85	0.01652
20:3440985:G:C	49	89.8	0.92	0.2725
20:3441015:A:C	49	100	0.96	0.01616
20:3441052:G:T	48	97.9	0.89	0.08533
20:3441132:G:A	45	95.6	0.81	0.0492
20:3441361:C:T	46	82.6	0.93	0.2754
20:3441475:A:G	50	94	0.96	0.1883
20:3441479:G:A	50	100	0.96	0.171
20:3441767:C:T	50	100	0.85	0.01616
20:3441886:T:A	50	98	0.97	0.2783
20:3442646:A:G	50	100	0.97	0.01852
20:3443392:T:A	50	100	0.93	0.02869
20:3443876:T:G	50	100	0.94	0.09332
20:3444023:A:G	50	98	0.94	0.1031
20:3444527:C:T	50	100	0.89	0.03831
20:3444961:G:A	49	100	0.96	0.01216
20:3445847:G:A	50	100	0.97	0.0187
20:3446125:G:T	50	96	0.96	0.2513
20:3446520:C:A	50	98	0.88	0.02941
20:3446921:T:C	50	100	0.93	0.02269
20:3447025:A:C	50	100	0.97	0.06009
20:3447659:C:G	50	98	0.96	0.06699
20:3447790:A:T	50	100	0.92	0.03649
20:3447999:C:T	50	100	0.99	0.05973
20:3448104:G:A	50	96	0.81	0.02415
20:3448126:C:T	50	100	0.93	0.04521
20:3448796:G:A	50	100	0.96	0.4283
20:3449508:T:C	50	100	0.97	0.01852
20:3449617:T:G	50	100	0.98	0.2041
20:3449765:G:T	50	100	0.85	0.01616
20:3450064:G:A	50	100	1	0.06009
20:3450450:G:A	50	100	0.99	0.07843
20:3450493:A:G	50	100	0.86	0.0276
20:3450718:G:A	50	100	0.96	0.205
20:3451240:C:T	50	100	0.98	0.01852
20:3451490:T:C	50	98	0.97	0.2231
20:3452032:A:G	50	100	0.9	0.07335
20:3452033:T:C	50	98	0.98	0.3074
20:3452086:A:G	50	100	0.9	0.01071
20:3452149:A:G	50	98	0.85	0.04739
20:3452454:C:A	50	100	0.81	0.01452
20:3452511:C:T	50	100	0.97	0.4686
20:3452642:C:G	50	98	0.98	0.3046
20:3453363:G:T	50	98	0.96	0.2549
20:3453449:G:C	50	98	0.97	0.3391
20:3453576:T:G	50	100	0.97	0.2032
20:3453764:T:C	50	96	0.93	0.2979
20:3454780:G:A	50	98	0.91	0.3891
20:3454828:C:T	50	98	0.93	0.3393
20:3455161:C:T	50	96	0.9	0.4964
20:3455584:G:A	50	98	0.93	0.2767
20:3455941:C:T	50	100	0.97	0.02088
20:3456505:C:T	50	100	0.93	0.07861
20:3456832:T:C	50	100	0.95	0.05628
20:3456975:A:G	50	96	0.91	0.4083
20:3457050:T:C	50	100	0.82	0.01452
20:3457240:T:C	50	100	0.92	0.06609
20:3457487:A:G	50	100	0.92	0.4835
20:3457749:G:A	50	100	0.91	0.411
20:3458277:T:C	50	100	0.98	0.01507
20:3458417:T:C	50	100	0.96	0.07317
20:3458484:T:A	50	90	0.97	0.0285
20:3458555:G:T	50	98	0.94	0.01834
20:3458587:T:C	50	98	0.94	0.02614
20:3458888:C:G	50	100	0.92	0.05447
20:3459003:C:G	50	100	0.84	0.06282
20:3459157:T:C	50	100	0.86	0.04557
20:3459388:C:A	50	100	0.89	0.0679
20:3459588:C:T	48	91.7	0.85	0.08715
20:3459590:T:C	49	95.9	0.77	0.02288
20:3459592:T:C	50	98	0.94	0.01053
20:3459594:T:C	49	89.8	0.98	0.0207
20:3459699:G:A	50	100	0.95	0.02651
20:3460050:C:T	50	100	0.96	0.08842
20:3460568:G:A	50	100	0.98	0.3773
20:3460722:C:T	50	100	0.95	0.1567
20:3460756:A:G	50	100	0.96	0.03794
20:3461350:G:A	50	100	0.98	0.1008
20:3461557:G:A	50	100	0.94	0.08606
20:3462082:A:G	50	100	1	0.03413
20:3464213:T:C	50	100	0.97	0.06481
20:3464489:A:G	50	100	1	0.1305
20:3464798:A:G	50	100	0.99	0.09768
20:3465038:G:A	50	100	1	0.01289
20:3465386:T:G	50	100	1	0.03413
20:3465480:T:G	50	100	1	0.1307
20:3465548:T:G	50	100	0.99	0.08805
20:3466577:A:G	50	100	0.99	0.09023
20:3466993:C:A	50	100	1	0.03431
20:3466995:T:C	50	100	0.99	0.09877
20:3467069:A:G	50	100	0.99	0.09023
20:3467381:A:C	50	100	0.99	0.09931
20:3467383:A:G	50	100	1	0.3228
20:3467513:G:A	50	100	0.92	0.01289
20:3468820:A:G	50	100	1	0.01035
20:3468912:G:A	50	100	0.99	0.08079
20:3469043:T:G	50	100	0.99	0.1229
20:3469087:C:G	50	100	0.94	0.02524
20:3469241:C:T	50	100	1	0.1307
20:3469577:T:C	50	100	0.96	0.1616
20:3469818:G:T	50	100	0.99	0.04884
20:3469988:A:G	50	100	1	0.1307
20:3470144:G:A	50	100	1	0.03431
20:3470164:G:A	50	100	1	0.22
20:3470353:G:C	50	100	0.96	0.1618
20:3470368:A:C	50	100	0.99	0.06463
20:3470504:A:C	50	100	0.99	0.1425
20:3470791:G:T	50	100	0.99	0.04847
20:3470916:C:T	50	100	0.99	0.04847
20:3470999:C:T	49	100	0.98	0.04466
20:3471261:C:T	50	100	0.99	0.07044
20:3471394:C:T	50	100	0.64	0.0167
20:3471800:G:A	50	100	0.99	0.3351
20:3471865:G:A	50	100	1	0.1383
20:3472116:T:C	50	100	1	0.1314
20:3472545:A:G	50	100	1	0.05447
20:3472639:G:A	50	100	1	0.05447
20:3473163:T:C	50	100	0.98	0.06463
20:3474280:A:G	50	100	1	0.06481
20:3474580:A:G	50	100	0.94	0.03468
20:3474748:T:G	50	100	1	0.08243
20:3474753:G:A	50	100	0.82	0.01216
20:3474855:T:A	50	100	1	0.3433
20:3474928:A:G	50	98	0.99	0.1527
20:3474932:T:C	50	100	1	0.05664
20:3474963:C:T	49	100	1	0.06481
20:3475112:C:T	50	100	1	0.4101
20:3475297:G:C	50	100	1	0.1458
20:3475512:C:G	50	100	0.91	0.01616
20:3475541:G:C	50	100	1	0.01997
20:3476142:T:C	50	100	1	0.07226
20:3476219:T:G	50	100	1	0.03431
20:3476388:A:G	50	100	1	0.06481
20:3477085:G:A	45	97.8	0.96	0.063
20:3478704:C:T	50	100	1	0.05574
20:3478789:A:G	50	100	1	0.05556
20:3479050:C:T	50	100	0.9	0.03867
20:3479137:C:T	50	100	1	0.01761
20:3479217:A:G	50	100	1	0.1324
20:3479329:G:C	50	100	1	0.1089
20:3479359:A:G	50	100	1	0.2411
20:3479886:G:T	50	100	1	0.01216
20:3481385:T:C	50	100	0.89	0.03431
20:3481588:C:T	50	100	1	0.03431
20:3481598:C:T	50	100	0.97	0.05356
20:3481686:G:A	50	100	0.97	0.0659
20:3481979:C:T	50	100	1	0.03431
20:3482605:C:G	50	100	1	0.04884
20:3482609:G:T	50	100	0.98	0.02905
20:3483653:G:A	50	100	0.96	0.0659
20:3484148:T:C	50	100	1	0.03613
20:3484263:C:A	49	100	1	0.03613
20:3484746:A:G	50	100	1	0.04902
20:3484993:C:T	50	100	1	0.1322
20:3485590:T:C	50	100	1	0.0167
20:3486266:T:C	50	100	0.92	0.01652
20:3486278:A:G	50	100	1	0.065
20:3486542:A:G	50	98	1	0.2582
20:3486628:C:T	50	100	1	0.0837
20:3486695:A:G	50	100	1	0.01035
20:3487270:G:A	50	100	1	0.01652
20:3487379:C:T	50	100	0.99	0.1487
20:3487394:A:C	50	100	1	0.01852
20:3487423:G:A	50	100	1	0.01035
20:3487803:C:T	50	100	1	0.1322
20:3488685:C:G	50	100	0.99	0.1483
20:3489419:A:G	50	100	1	0.01852
20:3490253:G:A	50	100	1	0.06518
20:3490454:G:T	50	100	1	0.06518
20:3490458:C:T	50	100	1	0.06518
20:3490689:A:G	50	100	0.96	0.06518
20:3491150:A:G	50	100	0.94	0.03431
20:3491157:T:A	50	100	1	0.03431
20:3491158:C:A	50	98	0.88	0.02215
20:3491251:G:A	50	100	1	0.03431
20:3491324:G:A	50	100	1	0.2573
20:3491386:T:G	50	100	1	0.03431
20:3491812:A:G	50	100	0.89	0.03831
20:3491909:C:T	50	100	1	0.1393
20:3492306:A:C	49	100	1	0.2585
20:3492596:T:C	50	100	0.97	0.0167
20:3492873:A:G	34	94.1	0.93	0.1048
20:3492875:G:A	29	93.1	0.73	0.02741
20:3493148:G:A	50	100	0.93	0.01325
20:3493181:T:C	50	100	1	0.0167
20:3493445:G:A	50	100	0.98	0.07444
20:3493937:T:C	50	100	1	0.03431
20:3494024:C:T	50	100	1	0.1324
20:3494064:G:A	50	100	1	0.06536
20:3494376:A:G	50	100	0.98	0.4766
20:3495342:G:A	50	100	1	0.2518
20:3495350:A:G	50	100	1	0.03431
20:3495417:T:C	50	100	1	0.2585
20:3495780:A:G	49	100	1	0.1324
20:3495787:C:T	50	100	1	0.01652
20:3496293:C:G	48	100	1	0.03431
20:3496377:A:G	50	100	1	0.01652
20:3496644:G:A	50	100	0.93	0.136
20:3496794:C:G	49	100	1	0.08351
20:3496813:G:A	49	100	0.99	0.2585
20:3496970:A:G	50	100	1	0.0167
20:3497657:G:A	50	98	0.92	0.03359
20:3497700:T:C	50	100	1	0.0345
20:3497971:T:G	50	100	1	0.0167
20:3498019:A:C	50	100	0.9	0.01035
20:3498449:G:C	50	94	0.99	0.2582
20:3498733:A:G	50	100	0.98	0.06245
20:3498776:T:A	48	95.8	1	0.2584
20:3498827:G:T	48	97.9	0.89	0.03468
20:3499405:T:G	50	100	0.79	0.01761
20:3499581:G:A	50	100	1	0.0837
20:3499706:C:T	49	98	0.99	0.06518
20:3499787:C:G	50	98	1	0.0167
20:3499822:G:A	47	100	0.98	0.0659
20:3499896:C:A	49	98	0.97	0.05192
20:3500020:G:A	50	100	0.96	0.03431
20:3500074:C:T	50	100	0.98	0.02796
20:3500226:A:G	50	100	0.94	0.01325
20:3500370:T:C	50	98	0.94	0.06845
20:3500434:C:G	50	100	0.94	0.02505
20:3500861:A:T	50	100	1	0.08115
20:3501244:A:C	50	100	1	0.2582
20:3501452:T:C	50	100	1	0.03395
20:3502278:A:G	50	100	0.85	0.01725
20:3503814:A:G	50	100	0.98	0.0748
20:3503901:G:C	50	100	0.98	0.1175
20:3504295:C:T	50	100	0.94	0.01325
20:3504381:A:C	50	100	1	0.07044
20:3504600:G:A	50	100	1	0.1327
20:3504786:A:T	50	100	1	0.01652
20:3505182:A:G	50	100	0.94	0.01616
20:3505295:G:C	50	100	1	0.1329
20:3505385:T:C	50	100	0.94	0.01344
20:3505605:C:T	50	100	1	0.1258
20:3507144:T:C	50	100	1	0.2627
20:3507831:C:T	50	100	1	0.03413
20:3508453:A:G	50	100	1	0.2594
20:3509043:A:G	50	100	1	0.06518
20:3509210:A:G	50	100	1	0.1518
20:3509310:C:G	50	100	1	0.2594
20:3509521:G:A	50	100	1	0.2594
20:3511281:A:G	50	100	1	0.0167
20:3511854:A:G	50	100	1	0.06518
20:3511912:T:C	50	100	1	0.2594
20:3511976:G:A	50	100	0.86	0.01725
20:3512105:A:T	50	94	0.62	0.05428
20:3512107:A:T	50	78	0.78	0.3377
20:3512142:A:T	50	100	1	0.0167
20:3512266:C:T	49	100	0.99	0.134
20:3512506:A:G	50	100	1	0.03431
20:3513304:T:G	50	100	1	0.2594
20:3513364:A:G	50	98	1	0.06536
20:3513873:C:T	50	100	1	0.2594
20:3514001:G:A	50	100	0.96	0.06518
20:3514083:A:G	50	100	1	0.03413
20:3514372:C:T	50	100	1	0.2253
20:3514427:G:A	50	100	1	0.3562
20:3514565:G:A	50	100	0.99	0.08043
20:3515269:C:A	50	100	1	0.2594
20:3515288:G:T	50	100	1	0.2594
20:3516078:G:C	50	100	1	0.2594
20:3516230:G:A	50	100	1	0.0167
20:3516514:T:G	50	100	1	0.2594
20:3517010:G:A	50	98	1	0.01235
20:3517130:T:A	50	100	1	0.2253
20:3517557:G:A	48	100	1	0.1333
20:3517569:G:A	48	100	0.95	0.02796
20:3517786:A:T	50	100	0.93	0.01398
20:3518277:C:T	50	100	0.97	0.01688
20:3518413:A:G	50	100	0.97	0.01325
20:3518780:G:T	50	98	1	0.2596
20:3519008:A:T	47	100	0.84	0.03159
20:3519021:G:A	48	79.2	0.96	0.2293
20:3519075:G:A	50	98	0.99	0.06518
20:3519660:A:G	50	100	1	0.1532
20:3519764:C:T	50	100	1	0.2594
20:3520230:A:G	50	100	1	0.03413
20:3520324:G:A	50	100	0.98	0.01816
20:3520519:G:A	50	100	1	0.06518
20:3520889:A:G	50	100	1	0.01289
20:3521282:C:T	50	100	1	0.2596
20:3521493:T:G	50	100	1	0.06518
20:3521796:G:C	50	100	0.98	0.01325
20:3522332:T:A	50	100	1	0.2594
20:3522556:C:T	50	100	1	0.06518
20:3522560:C:G	50	100	1	0.01289
20:3522730:A:G	50	100	0.96	0.01416
20:3522937:T:G	50	100	0.96	0.1614
20:3522997:C:T	50	100	1	0.06609
20:3523287:A:G	50	100	1	0.254
20:3523464:G:T	50	100	1	0.2253
20:3523606:A:G	50	100	1	0.01017
20:3523838:A:T	50	100	1	0.03413
20:3523926:A:G	50	100	0.9	0.01725
20:3523968:A:T	50	100	1	0.1333
20:3524211:G:A	50	100	1	0.2594
20:3524254:G:A	50	100	1	0.03413
20:3524388:A:G	50	100	1	0.2525
20:3524574:A:G	50	100	1	0.2594
20:3524762:C:T	50	100	1	0.03413
20:3525619:A:G	50	100	1	0.06518
20:3526054:A:G	50	100	0.92	0.01707
20:3526059:A:G	50	100	1	0.2594
20:3526670:A:G	50	100	0.78	0.0187
20:3527240:A:G	50	100	1	0.02415
20:3527396:A:G	50	100	1	0.03413
20:3527641:A:G	50	98	1	0.2594
20:3527642:C:T	50	98	1	0.2594
20:3527734:T:C	50	100	1	0.03413
20:3527833:T:C	50	100	0.99	0.3925
20:3527897:A:G	49	100	1	0.06518
20:3527903:T:C	49	100	1	0.2594
20:3528384:T:C	50	100	1	0.03413
20:3528524:A:G	50	100	1	0.03413
20:3528772:T:G	50	100	1	0.217
20:3528807:G:A	50	100	0.99	0.3613
20:3528957:C:T	50	100	1	0.03431
20:3529103:T:C	50	98	1	0.2594
20:3529218:G:A	50	100	1	0.0167
20:3529906:G:A	50	100	1	0.03431
20:3529989:A:T	50	100	0.91	0.05646
20:3530022:T:C	50	100	1	0.2253
20:3530098:A:C	50	100	1	0.2594
20:3530388:C:T	50	100	0.99	0.1037
20:3530571:C:T	50	98	1	0.06518
20:3530668:C:T	50	100	1	0.2594
20:3530836:A:G	50	98	0.87	0.03468
20:3531543:C:T	50	100	1	0.03413
20:3531703:A:G	50	100	1	0.2253
20:3531734:T:G	50	100	0.98	0.03976
20:3531811:A:G	50	100	0.97	0.07662
20:3532049:A:G	50	100	0.98	0.03994
20:3533044:G:A	50	100	1	0.217
20:3533058:A:G	50	100	0.98	0.07371
20:3533433:G:T	50	98	0.71	0.01271
20:3533449:C:A	50	100	1	0.217
20:3533708:T:A	50	100	1	0.03413
20:3533834:A:T	50	100	1	0.2594
20:3534099:G:A	50	100	1	0.03413
20:3534394:A:G	50	100	0.96	0.01816
20:3534715:A:G	50	100	1	0.2596
20:3534795:T:C	50	98	1	0.2596
20:3535277:G:A	50	100	1	0.2594
20:3535304:C:T	50	100	1	0.2594
20:3535626:C:T	49	98	0.7	0.01253
20:3535628:T:C	49	98	0.76	0.03776
20:3535630:T:C	49	100	0.99	0.05628
20:3535875:T:C	50	100	1	0.2598
20:3535887:T:C	50	100	1	0.2598
20:3536036:G:A	50	100	1	0.01652
20:3536393:T:C	49	100	0.89	0.03431
20:3536793:A:G	50	98	0.8	0.01561
20:3537490:G:T	50	100	0.96	0.2041
20:3537527:T:C	50	100	0.93	0.01743
20:3537744:A:G	50	100	1	0.2594
20:3537898:A:T	50	98	0.99	0.06863
20:3538090:A:G	49	100	0.99	0.2594
20:3538532:T:C	50	100	1	0.0167
20:3538728:A:T	50	100	0.92	0.04484
20:3539849:C:T	50	100	0.95	0.1599
20:3539923:G:A	50	100	1	0.126
20:3540057:T:C	50	100	1	0.1264
20:3540425:A:G	50	98	0.94	0.01289
20:3540628:A:G	50	100	1	0.2594
20:3540697:T:C	50	100	1	0.03413
20:3541066:A:T	50	98	1	0.2594
20:3541164:G:A	50	100	0.99	0.1331
20:3541368:C:T	50	100	1	0.2168
20:3541681:C:T	50	100	1	0.06536
20:3542076:A:C	50	100	0.99	0.2233
20:3542740:C:A	50	100	0.97	0.07298
20:3542972:G:T	50	100	1	0.01017
20:3543058:T:G	50	100	0.96	0.02905
20:3543109:A:C	50	98	0.93	0.478
20:3543284:A:G	50	100	0.95	0.2856
20:3543617:G:C	50	100	0.99	0.2367
20:3543718:C:T	50	100	1	0.01235
20:3544443:T:C	50	100	1	0.05828
20:3544821:G:A	49	100	1	0.1963
20:3544832:T:G	50	100	0.96	0.01235
20:3544872:C:T	50	100	0.89	0.0207
20:3545054:G:A	50	100	1	0.2355
20:3546068:T:C	50	100	1	0.2353
20:3546541:A:G	50	100	1	0.2353
20:3546763:G:A	50	100	0.92	0.1565
20:3546877:T:C	50	100	1	0.203
20:3546884:T:C	50	100	1	0.1382
20:3546935:C:T	50	100	1	0.2353
20:3547041:T:C	50	100	1	0.2353
20:3547237:G:A	50	100	0.97	0.3969
20:3547454:A:C	50	98	1	0.0581
20:3547719:G:T	50	100	1	0.2355
20:3547737:T:C	50	100	0.88	0.02796
20:3549824:C:T	50	100	1	0.2377
20:3549965:A:G	50	100	1	0.04031
20:3550145:G:T	50	100	0.99	0.1961
20:3550154:C:T	50	100	1	0.2349
20:3550248:A:C	50	100	1	0.03105
20:3550264:G:T	50	100	1	0.03105
20:3550429:G:A	50	100	0.99	0.2351
20:3551450:C:T	50	100	0.97	0.01997
20:3551478:A:T	50	100	0.99	0.02179
20:3551524:T:C	50	100	0.8	0.01816
20:3551902:A:G	50	100	0.99	0.0158
20:3551926:A:G	50	100	0.99	0.2041
20:3552436:C:T	50	100	1	0.1964
20:3552438:C:T	50	100	1	0.1963
20:3552534:A:G	50	100	1	0.2351
20:3552578:C:G	50	100	0.99	0.1247
20:3552958:A:G	50	100	1	0.03105
20:3553155:G:A	50	98	0.99	0.0581
20:3553693:G:A	50	100	0.98	0.146
20:3553711:T:A	50	100	0.99	0.2346
20:3553733:C:T	50	100	0.89	0.0118
20:3554248:A:G	50	100	1	0.03159
20:3554461:G:A	50	100	1	0.01216
20:3554937:G:A	50	100	0.88	0.03558
20:3555223:T:C	50	100	1	0.03105
20:3555505:C:T	50	98	0.91	0.02015
20:3556038:T:C	50	100	0.99	0.291
20:3556199:A:G	50	100	0.96	0.01616
20:3556226:T:C	50	100	1	0.1934
20:3556271:T:C	50	100	1	0.2326
20:3556314:G:A	50	100	1	0.1932
20:3556422:C:T	50	100	1	0.2324
20:3556476:A:G	50	98	0.94	0.03903
20:3556635:G:C	50	100	0.8	0.01816
20:3556706:T:C	50	100	1	0.1216
20:3557215:A:G	50	100	0.93	0.01362
20:3557893:T:C	50	100	1	0.2324
20:3558007:C:T	50	98	1	0.2322
20:3558741:T:C	50	100	1	0.1944
20:3558826:T:G	50	100	1	0.1135
20:3558832:G:A	50	100	0.93	0.03123
20:3559208:T:C	50	100	0.96	0.04176
20:3559281:C:T	50	98	1	0.03086
20:3560068:A:G	50	98	1	0.03086
20:3560219:T:C	50	100	1	0.1216
20:3560468:T:C	50	100	1	0.05864
20:3560735:T:C	50	98	1	0.03086
20:3560986:A:G	50	100	1	0.1216
20:3561195:C:T	50	98	1	0.03086
20:3561352:G:A	50	100	0.99	0.0256
20:3561760:T:C	50	100	1	0.1362
20:3561975:C:T	50	100	0.99	0.2863
20:3562895:T:A	50	100	1	0.03105
20:3563389:T:A	50	100	0.89	0.01834
20:3563569:G:A	50	100	1	0.1944
20:3563694:G:A	50	98	0.93	0.06627
20:3563929:C:T	50	100	1	0.1932
20:3563963:G:A	50	98	0.98	0.01344
20:3564203:A:G	50	98	1	0.05828
20:3564306:A:G	50	100	1	0.1932
20:3564413:G:A	50	100	0.9	0.01198
20:3564421:G:C	50	100	1	0.1215
20:3564630:C:T	50	100	1	0.1349
20:3564937:C:T	50	100	1	0.2342
20:3565159:C:T	50	100	0.96	0.1563
20:3565496:G:A	50	100	1	0.03105
20:3565591:A:C	50	100	1	0.2324
20:3565659:G:T	50	100	1	0.2324
20:3565752:C:T	50	100	1	0.05828
20:3566044:G:A	50	100	1	0.03105
20:3566410:G:A	50	100	1	0.02142
20:3566670:G:A	49	100	0.94	0.0158
20:3566927:A:G	50	98	0.77	0.0423
20:3567016:A:T	50	100	1	0.2255
20:3567125:G:A	50	100	1	0.3204
20:3567442:T:C	50	100	1	0.1932
20:3567789:C:G	50	100	1	0.2255
20:3568184:G:A	50	100	1	0.03105
20:3568419:A:G	50	98	1	0.1939
20:3568718:T:C	50	100	1	0.2322
20:3568897:A:C	50	98	0.96	0.07298
20:3569003:C:T	50	100	1	0.03105
20:3569066:C:T	50	100	1	0.03123
20:3569422:A:G	50	100	1	0.0118
20:3569683:T:C	50	100	1	0.291
20:3570047:A:G	50	100	1	0.2322
20:3570229:C:T	50	100	1	0.0581
20:3570420:T:A	50	100	1	0.03976
20:3570445:C:T	50	100	1	0.03105
20:3570486:T:C	50	100	1	0.2012
20:3570489:T:A	50	100	1	0.2322
20:3570613:A:C	50	98	1	0.0581
20:3570657:A:G	50	100	1	0.193
20:3570990:A:G	50	100	1	0.03105
20:3571110:C:T	50	100	0.95	0.1071
20:3571249:G:A	50	100	0.98	0.1678
20:3571403:T:C	50	98	1	0.0581
20:3571524:A:G	50	100	0.97	0.1999
20:3571552:T:C	50	100	1	0.2322
20:3572206:T:C	50	98	0.94	0.04067
20:3572422:T:C	50	100	1	0.2322
20:3572441:A:G	50	100	1	0.03922
20:3573103:T:A	50	100	0.99	0.2322
20:3573444:A:G	50	100	1	0.2322
20:3573456:G:T	50	100	1	0.2322
20:3573655:G:T	50	100	1	0.1215
20:3573809:G:T	50	100	1	0.2324
20:3574280:G:A	50	100	0.94	0.1071
20:3574292:A:G	50	98	1	0.193
20:3574390:C:T	50	100	1	0.03105
20:3574918:C:T	50	100	1	0.2335
20:3575138:A:G	50	100	1	0.2271
20:3575263:T:C	50	100	0.98	0.2487
20:3575956:G:A	50	98	1	0.0581
20:3576309:T:C	50	100	1	0.03105
20:3577833:G:A	50	98	0.99	0.06082
20:3579293:C:T	50	100	1	0.2333
20:3579344:G:A	50	100	0.98	0.01852
20:3579457:G:A	50	100	1	0.2333
20:3579544:C:T	50	100	1	0.03105
20:3579797:G:A	50	100	0.97	0.1472
20:3579816:A:C	50	100	0.98	0.01834
20:3580008:C:T	50	100	1	0.1362
20:3580262:G:A	50	100	1	0.1358
20:3580637:A:C	50	100	1	0.136
20:3580638:T:G	50	100	1	0.1358
20:3580915:T:A	50	100	1	0.06627
20:3580977:C:T	50	100	1	0.03105
20:3581191:G:T	50	100	0.99	0.09677
20:3581245:C:T	50	100	1	0.03105
20:3581773:G:T	50	100	0.93	0.01525
20:3581884:A:G	50	100	1	0.1216
20:3583029:A:G	50	100	0.99	0.1216
20:3583549:C:A	50	100	0.84	0.05247
20:3583669:G:A	50	100	1	0.2324
20:3584025:C:T	50	100	1	0.2324
20:3584125:T:A	50	100	1	0.2324
20:3584446:G:A	50	98	0.99	0.2331
20:3584899:C:G	50	100	1	0.2324
20:3585101:G:A	50	100	0.87	0.02088
20:3585730:C:T	50	100	1	0.01235
20:3586025:C:T	50	100	0.88	0.03123
20:3586055:C:A	50	100	1	0.01216
20:3586073:A:G	50	100	0.99	0.1932
20:3586957:T:C	50	100	0.99	0.01834
20:3587438:C:T	50	100	1	0.1218
20:3587651:G:T	50	100	1	0.01216
20:3588147:C:T	50	100	1	0.03105
20:3588744:C:T	50	98	1	0.06808
20:3588837:T:A	50	100	0.97	0.1661
20:3588981:G:T	50	98	0.84	0.02505
20:3589234:G:A	50	100	0.94	0.02723
20:3589389:T:A	50	100	0.99	0.06881
20:3590057:C:T	50	100	1	0.03105
20:3590401:G:A	50	98	0.92	0.01997
20:3590882:T:A	50	100	0.92	0.03141
20:3590885:G:A	50	100	1	0.2013
20:3591135:T:C	50	100	1	0.03105
20:3591678:C:T	50	100	0.99	0.4243
20:3591808:C:G	50	100	1	0.03105
20:3592109:T:C	50	100	1	0.03105
20:3592692:A:G	50	100	1	0.03105
20:3592835:T:C	50	100	1	0.1934
20:3592894:A:G	50	100	0.98	0.0374
20:3593270:C:T	50	100	0.99	0.06572
20:3593443:G:A	50	100	1	0.03105
20:3593501:C:T	50	98	1	0.0581
20:3593559:G:A	50	100	0.97	0.02124
20:3593773:G:A	50	100	0.82	0.01598
20:3594103:G:A	50	100	0.98	0.03958
20:3594245:C:T	50	100	1	0.2315
20:3594601:G:C	50	100	1	0.2315
20:3594724:A:G	50	100	1	0.03105
20:3595047:T:C	50	100	0.99	0.02433
20:3595304:G:A	50	100	1	0.2313
20:3595728:G:C	50	100	1	0.2313
20:3596077:C:T	50	100	1	0.03105
20:3596233:C:G	50	100	1	0.03105
20:3596415:G:A	50	100	1	0.03105
20:3597185:A:T	50	100	1	0.0207
20:3597502:T:C	50	98	0.73	0.01307
20:3597525:A:G	50	100	0.97	0.01834
20:3598522:C:T	50	100	0.99	0.09205
20:3598965:T:A	50	98	1	0.05755
20:3599489:C:G	50	100	0.99	0.1204
20:3599521:G:A	50	98	0.98	0.2193
20:3599653:A:G	50	100	0.91	0.02651
20:3599744:A:T	50	100	0.91	0.04176
20:3601306:G:T	50	100	1	0.03086
20:3601383:T:C	50	100	0.97	0.1233
20:3601614:A:G	50	100	0.97	0.1563
20:3601824:A:G	50	100	1	0.05392
20:3602009:T:C	50	100	0.97	0.1727
20:3602257:G:A	50	100	0.96	0.0158
20:3602336:A:T	50	100	0.92	0.02469
20:3602448:A:G	50	100	1	0.03086
20:3602476:T:A	50	100	0.84	0.03032
20:3602531:A:G	50	100	0.99	0.1456
20:3602687:C:T	50	98	0.97	0.3455
20:3603019:A:C	50	98	0.96	0.07226
20:3603337:G:T	50	100	0.98	0.01489
20:3604137:G:A	50	100	1	0.01126
20:3604390:G:A	50	100	0.96	0.01216
20:3604522:G:C	50	100	1	0.03086
20:3604747:G:T	50	100	1	0.03086
20:3604955:A:C	50	100	0.98	0.1236
20:3606557:T:C	50	100	0.98	0.1225
20:3606753:T:A	50	100	0.86	0.03014
20:3607051:C:A	50	100	1	0.07298
20:3607324:A:T	50	100	0.93	0.07553
20:3607904:G:A	50	100	1	0.03086
20:3608423:G:A	50	100	1	0.06572
20:3608474:T:C	50	100	1	0.1037
20:3608564:C:T	50	100	1	0.1037
20:3608733:G:A	50	100	1	0.05392
20:3609285:A:T	50	100	1	0.104
20:3609512:T:C	50	98	0.96	0.2981
20:3609660:C:A	50	100	0.97	0.03377
20:3611036:C:T	50	100	1	0.03086
20:3611134:C:G	50	100	0.98	0.1086
20:3611647:C:T	50	100	1	0.03086
20:3611900:T:C	50	100	0.98	0.0305
20:3612443:A:C	50	96	0.78	0.04412
20:3612707:A:C	50	94	0.81	0.1687
20:3612937:C:T	50	100	0.93	0.03014
20:3613093:G:C	50	100	1	0.02977
20:3613229:C:T	50	100	0.96	0.07988
20:3613442:A:T	50	98	0.95	0.2593
20:3613641:G:A	49	100	0.96	0.2749
20:3613647:G:T	49	98	0.96	0.3718
20:3613925:G:C	50	100	0.99	0.1151
20:3614414:T:C	50	96	0.98	0.3528
20:3614444:G:A	50	98	0.98	0.3557
20:3615572:T:G	49	100	0.89	0.01126
20:3615897:G:A	50	98	0.96	0.04339
20:3616198:A:G	50	100	1	0.02996
20:3616208:A:G	50	100	0.96	0.1278
20:3616524:A:G	50	98	0.97	0.2275
20:3616646:T:C	50	100	0.96	0.1273
20:3616881:T:C	50	100	1	0.02996
20:3616949:G:A	50	98	0.98	0.3259
20:3616999:T:C	50	98	0.97	0.1886
20:3617185:G:A	50	100	0.94	0.01126
20:3617227:T:C	50	98	0.98	0.3706
20:3617332:A:T	50	100	0.97	0.1207
20:3617372:A:T	50	100	0.96	0.1269
20:3617470:G:A	50	100	0.74	0.01089
20:3617556:T:C	50	98	0.97	0.4639
20:3617804:C:T	50	98	0.98	0.3134
20:3618307:A:G	50	100	0.96	0.02796
20:3618448:A:G	50	100	0.89	0.02288
20:3618465:A:G	50	100	0.98	0.4715
20:3618869:G:A	50	100	0.99	0.1149
20:3619051:G:A	50	98	0.99	0.0216
20:3619070:T:C	50	100	1	0.4499
20:3619206:T:C	50	100	1	0.1149
20:3619979:A:G	50	100	1	0.4699
20:3620322:G:A	50	100	0.97	0.01852
20:3620645:A:G	50	98	0.97	0.06536
20:3620802:G:A	50	100	1	0.1117
20:3620819:A:G	50	100	1	0.0207
20:3620974:T:A	50	100	0.98	0.02033
20:3620989:T:A	50	100	0.98	0.1908
20:3621413:G:A	50	100	0.95	0.112
20:3621518:C:T	50	98	0.99	0.1191
20:3621547:G:A	50	100	1	0.01961
20:3621703:G:A	50	100	0.99	0.1957
20:3621704:T:A	50	100	0.97	0.04121
20:3622250:G:A	49	98	1	0.1541
20:3622494:A:G	50	98	1	0.4337
20:3622517:G:A	50	98	1	0.0216
20:3622973:C:G	50	100	1	0.1966
20:3623190:C:T	50	98	1	0.2431
20:3623202:T:A	50	98	1	0.4412
20:3623308:G:T	50	98	1	0.0216
20:3623325:C:T	50	98	1	0.0216
20:3623800:C:G	50	98	1	0.2821
20:3624107:A:G	50	100	1	0.476
20:3624412:A:G	50	100	1	0.1151
20:3624689:A:G	50	98	1	0.4561
20:3624895:T:C	50	100	1	0.486
20:3625097:G:A	50	100	0.99	0.08351
20:3625616:A:G	50	100	1	0.1113
20:3626645:A:G	50	100	1	0.08878
20:3626694:C:T	50	100	0.98	0.1151
20:3626822:A:G	49	100	1	0.4847
20:3627076:T:C	50	100	1	0.1109
20:3627127:G:T	50	100	1	0.01997
20:3627683:G:T	50	100	0.99	0.01961
20:3627697:T:G	50	98	0.99	0.07462
20:3628529:G:T	50	100	0.92	0.02033
20:3628572:C:T	50	100	1	0.02179
20:3628793:C:T	50	100	1	0.0207
20:3629005:C:T	50	98	0.98	0.1806
20:3629107:T:C	50	100	1	0.2068
20:3629265:C:T	50	100	0.98	0.1115
20:3629286:C:T	50	100	1	0.01489
20:3629314:C:T	50	98	0.99	0.07371
20:3630091:T:C	50	100	1	0.471
20:3630536:G:A	50	100	1	0.01997
20:3630626:A:C	50	100	1	0.4512
20:3630668:A:G	50	100	1	0.02088
20:3630915:G:C	29	100	0.92	0.07099
20:3631571:C:T	50	100	1	0.08896
20:3632041:T:G	50	98	1	0.471
20:3632205:T:C	50	100	1	0.471
20:3632346:C:G	50	100	1	0.01997
20:3632698:C:A	50	100	1	0.0886
20:3632959:G:A	50	100	1	0.4475
20:3633689:G:C	50	98	0.93	0.05937
20:3634253:A:G	50	100	1	0.02197
20:3634254:C:T	50	100	1	0.02179
20:3634729:C:T	50	100	1	0.02179
20:3634743:G:A	50	100	0.99	0.1823
20:3635250:C:T	50	100	1	0.1892
20:3635692:T:C	50	100	0.99	0.1647
20:3635811:A:T	50	100	1	0.02179
20:3636097:T:C	50	100	0.98	0.04067
20:3636717:C:T	50	100	1	0.1816
20:3637665:C:T	50	100	1	0.1151
20:3637666:G:A	50	96	1	0.3938
20:3638048:A:G	50	100	1	0.1115
20:3638097:C:T	50	100	1	0.01997
20:3638439:G:A	50	100	1	0.1821
20:3638737:G:T	50	100	0.99	0.1623
20:3639124:T:C	50	100	1	0.4406
20:3639139:T:C	50	98	1	0.02179
20:3639323:C:T	50	100	1	0.185
20:3639324:G:A	50	100	1	0.02633
20:3639338:T:C	50	100	1	0.185
20:3639436:G:A	50	98	0.99	0.4479
20:3639496:A:G	50	98	1	0.1852
20:3639751:T:C	50	100	1	0.1149
20:3639889:A:G	50	100	1	0.1131
20:3640251:T:C	50	100	1	0.1115
20:3640278:G:A	50	100	1	0.1149
20:3640437:A:G	50	100	1	0.1852
20:3640635:A:G	50	100	1	0.1115
20:3640677:A:G	50	98	1	0.02179
20:3642125:A:G	50	100	0.99	0.1126
20:3642231:T:C	50	100	1	0.463
20:3642261:A:G	50	100	1	0.463
20:3642460:G:C	50	98	1	0.02233
20:3643446:G:A	50	98	1	0.4179
20:3643905:G:T	50	100	1	0.2849
20:3644015:T:C	50	100	1	0.02088
20:3644057:G:A	50	100	1	0.4602
20:3644183:G:A	50	98	1	0.4205
20:3644201:C:T	50	100	1	0.09023
20:3644449:G:A	50	100	0.99	0.01743
20:3644690:A:T	50	100	0.99	0.0837
20:3644789:C:T	50	100	1	0.282
20:3644964:C:T	50	98	0.97	0.07153
20:3645331:C:T	50	100	1	0.02015
20:3645653:C:T	50	100	0.94	0.07153
20:3645808:C:T	50	100	0.98	0.04049
20:3645847:G:A	50	100	1	0.02197
20:3645987:T:G	50	100	1	0.4662
20:3646018:G:A	50	98	1	0.02197
20:3646031:C:T	50	100	1	0.1875
20:3646290:G:A	50	100	1	0.1126
20:3646342:G:A	50	100	1	0.3186
20:3646343:T:C	50	100	0.96	0.05864
20:3647665:T:C	50	98	1	0.3923
20:3648078:G:A	50	100	0.97	0.01344
20:3648256:A:G	50	100	1	0.01507
20:3648271:T:C	50	100	0.99	0.1117
20:3648462:C:T	50	100	1	0.0216
20:3648607:A:G	50	98	1	0.4461
20:3648808:G:A	50	100	1	0.01543
20:3649054:G:A	50	98	0.98	0.1699
20:3649141:C:G	50	100	1	0.01797
20:3649186:G:A	50	100	1	0.01126
20:3649196:G:C	50	100	0.96	0.1031
20:3649453:A:T	50	98	0.99	0.0216
20:3649460:G:A	50	100	1	0.4424
20:3649602:T:C	50	100	1	0.1167
20:3649916:A:G	50	100	1	0.1158
20:3650034:A:C	50	98	1	0.4
20:3650911:C:T	50	100	0.99	0.1166
20:3651107:A:C	50	100	1	0.02088
20:3651187:T:A	50	100	1	0.01997
20:3651234:G:C	50	100	1	0.4659
20:3651777:G:A	50	98	1	0.4635
20:3651943:A:T	50	100	1	0.4628
20:3652375:A:C	50	100	1	0.4642
20:3652593:G:A	50	100	0.97	0.1086
20:3652628:C:A	50	98	1	0.0216
20:3652697:T:C	50	100	1	0.4637
20:3653043:A:C	42	95.2	0.98	0.4034
20:3653044:A:C	48	93.8	0.87	0.04666
20:3653050:A:C	47	91.5	0.94	0.1687
20:3653062:A:G	48	95.8	1	0.4635
20:3653102:G:T	50	100	1	0.0216
20:3653294:G:T	50	100	1	0.4635
20:3653476:G:T	50	100	0.99	0.08333
20:3653637:A:G	50	100	1	0.3951
20:3653651:C:T	50	100	1	0.4637
20:3653902:C:T	50	100	1	0.02015
20:3653936:G:A	50	100	1	0.02179
20:3653973:A:T	50	100	1	0.01416
20:3654535:A:G	50	100	0.98	0.4762
20:3654866:A:G	50	100	0.96	0.4009
20:3655278:C:G	50	100	0.98	0.427
20:3655448:G:A	50	100	1	0.07734
20:3655707:G:A	50	100	0.98	0.4644
20:3655807:G:A	50	100	0.99	0.07698
20:3655883:C:A	50	100	0.98	0.4546
20:3656056:A:T	50	88	0.92	0.1064
20:3656057:A:C	48	87.5	0.94	0.1037
20:3656282:C:T	50	100	1	0.02578
20:3656658:C:T	50	100	0.99	0.09786
20:3656817:G:C	50	100	0.99	0.07153
20:3657126:G:A	50	100	0.98	0.4319
20:3657189:A:C	50	98	0.98	0.4319
20:3657396:T:C	50	100	0.99	0.0719
20:3657409:G:A	50	100	1	0.04484
20:3657463:A:G	50	100	0.97	0.1338
20:3657871:A:C	50	100	1	0.04503
20:3658035:A:G	50	100	0.99	0.2671
20:3658130:G:A	50	100	0.98	0.03722
20:3658151:G:A	50	100	0.99	0.4009
20:3658208:G:A	50	100	0.99	0.4009
20:3658372:A:G	50	100	0.99	0.4009
20:3658395:T:C	50	100	0.97	0.1336
20:3658406:G:C	50	100	0.99	0.01416
20:3658430:C:T	50	100	1	0.02596
20:3658621:A:C	50	100	0.98	0.3882
20:3658948:A:G	50	100	0.99	0.2663
20:3659124:T:A	50	100	0.99	0.07244
20:3659326:A:T	50	100	0.98	0.06536
20:3659410:C:T	50	100	0.98	0.498
20:3659820:C:T	50	100	0.99	0.2692
20:3659852:C:T	50	100	1	0.06554
20:3659872:G:A	50	100	0.99	0.06954
20:3660176:C:T	50	100	0.98	0.3885
20:3660721:C:G	50	100	0.96	0.06736
20:3660895:G:A	50	100	0.95	0.2371
20:3661234:C:T	50	98	0.97	0.2347
20:3661867:C:T	50	100	0.98	0.3874
20:3661999:C:T	50	100	0.97	0.07208
20:3662073:C:T	50	100	0.98	0.0158
20:3662181:C:T	50	100	0.98	0.06264
20:3662665:G:A	50	100	0.97	0.3417
20:3662701:C:A	50	100	1	0.0207
20:3662948:C:T	50	100	1	0.02106
20:3662965:C:T	50	98	0.96	0.07062
20:3663006:G:A	50	100	0.98	0.2424
20:3663229:C:T	50	100	0.97	0.09931
20:3663435:C:T	50	100	0.88	0.01216
20:3663831:C:T	50	100	0.99	0.02869
20:3664711:A:G	50	100	0.99	0.01834
20:3664745:T:A	50	100	0.98	0.3947
20:3664845:A:C	50	98	0.98	0.2754
20:3665129:C:T	50	100	0.99	0.01325
20:3665269:C:T	50	100	0.98	0.3943
20:3665293:G:A	50	98	0.96	0.1881
20:3665334:G:A	50	100	0.96	0.0167
20:3665453:C:T	50	100	0.98	0.02378
20:3665477:G:A	50	100	0.96	0.4027
20:3665478:C:T	50	98	0.98	0.3526
20:3665593:T:A	50	100	0.99	0.01325
20:3665634:C:T	50	100	0.95	0.1639
20:3665690:G:A	50	100	0.96	0.05356
20:3665861:C:T	50	100	0.94	0.0236
20:3665862:G:T	50	100	0.96	0.02378
20:3665893:C:T	50	100	0.99	0.01325
20:3665922:T:C	50	100	0.94	0.03667
20:3666592:G:A	50	98	0.96	0.0236
20:3666616:A:T	50	100	0.93	0.06663
20:3666746:T:C	50	100	0.98	0.03395
20:3667675:T:C	50	100	0.94	0.02378
20:3667731:A:G	50	100	0.97	0.2144
20:3667815:C:T	50	100	0.96	0.09641
20:3667896:A:G	50	100	0.97	0.05338
20:3667920:A:C	50	100	0.88	0.04866
20:3668157:C:T	50	100	0.71	0.01107
20:3668203:G:C	50	98	0.94	0.4154
20:3668230:G:A	50	94	0.91	0.1118
20:3668493:T:C	50	98	0.9	0.08805
20:3668514:C:G	50	94	0.86	0.2507
20:3668713:C:T	50	100	0.76	0.01561
20:3668784:A:G	50	96	0.93	0.2387
20:3668816:G:A	50	98	0.9	0.0797
20:3669032:G:T	50	100	0.95	0.185
20:3669066:A:G	50	98	0.93	0.3315
20:3669074:T:C	50	98	0.93	0.3301
20:3669156:G:C	50	98	0.94	0.1826
20:3669419:C:A	50	100	0.96	0.1698
20:3669471:A:G	50	98	0.8	0.01452
20:3669480:G:A	50	98	0.93	0.09405
20:3669558:G:A	50	98	0.94	0.1019
20:3669587:A:G	50	98	0.95	0.09949
20:3669732:C:T	50	98	0.95	0.01616
20:3669884:C:G	50	100	0.96	0.04793
20:3670047:C:T	50	100	0.96	0.1723
20:3670518:G:A	50	96	0.94	0.3943
20:3670579:G:T	50	98	0.93	0.4118
20:3670622:G:A	50	98	0.94	0.3724
20:3670803:G:C	50	100	0.97	0.05683
20:3670825:T:A	50	96	0.94	0.4239
20:3670850:C:A	50	100	0.96	0.02923
20:3670930:G:C	50	100	0.83	0.01525
20:3671095:C:G	50	100	0.96	0.3526
20:3671118:C:T	50	98	0.9	0.03885
20:3671560:G:A	50	100	0.96	0.2462
20:3672032:G:A	50	100	0.86	0.02251
20:3672188:A:G	50	100	0.86	0.02215
20:3672502:C:A	50	100	0.89	0.09441
20:3672940:C:T	50	100	0.93	0.1527
20:3672995:C:T	50	96	0.95	0.03613
20:3673045:C:T	50	100	0.82	0.03086
20:3673062:C:A	50	98	0.92	0.173
20:3673124:G:A	50	100	0.97	0.03123
20:3673239:T:G	50	100	0.89	0.03341
20:3673481:G:A	49	100	0.93	0.05447
20:3673786:C:T	50	100	0.92	0.2273
20:3674173:G:C	50	100	0.88	0.0374
20:3674341:A:C	50	100	0.86	0.01761
20:3674346:T:C	50	96	0.91	0.1716
20:3674438:C:T	50	96	0.9	0.4495
20:3674572:T:C	50	100	0.87	0.04811
20:3675296:C:G	50	96	0.88	0.3985
20:3675322:G:A	50	100	0.87	0.01761
20:3676187:G:T	50	98	0.72	0.01888
20:3676541:C:T	50	100	0.77	0.02215
20:3676740:G:A	50	96	0.8	0.163
20:3677156:A:G	50	100	0.78	0.07716
20:3677157:T:A	50	100	0.78	0.07734
20:3677447:C:T	50	94	0.79	0.05029
20:3677564:T:C	50	92	0.74	0.2271
20:3677620:G:T	50	100	0.83	0.04394
20:3677978:A:G	50	100	0.82	0.01053
20:3678060:T:C	50	100	0.82	0.04466
20:3678086:A:G	50	98	0.78	0.01271
20:3678284:C:T	50	88	0.75	0.2918
20:3678468:G:A	50	100	0.93	0.01198
20:3678762:G:T	50	100	0.74	0.01089
20:3678926:G:C	50	100	0.72	0.04267
20:3679000:G:C	50	90	0.78	0.4375
20:3679437:A:G	50	100	0.78	0.07789
20:3680142:T:C	50	96	0.76	0.07553
20:3680279:T:C	50	96	0.81	0.1022
20:3680300:G:C	50	98	0.82	0.1761
20:3680382:C:G	50	92	0.83	0.3669
20:3680799:G:C	50	100	0.8	0.05537
20:3680903:A:G	50	92	0.89	0.3707
20:3681193:C:G	50	92	0.92	0.4956
20:3681495:C:T	50	94	0.92	0.2411
20:3681588:A:C	50	96	0.93	0.4946
20:3681593:G:A	50	98	0.91	0.1623
20:3681625:C:T	50	96	0.93	0.4611
20:3682089:A:G	50	100	0.92	0.1529
20:3682317:T:A	49	100	0.88	0.06445
20:3682871:T:A	50	100	0.97	0.0138
20:3682906:G:T	50	96	0.94	0.2188
20:3683266:G:C	50	100	0.91	0.05065
20:3683565:C:T	50	100	0.97	0.03377
20:3684158:T:C	50	100	0.98	0.08224
20:3684229:C:T	50	90	0.96	0.2593
20:3684268:A:G	50	98	0.95	0.04375
20:3684330:A:T	50	100	0.94	0.02578
20:3684596:G:C	50	94	0.94	0.4225
20:3684724:C:G	50	98	0.99	0.03813
20:3685138:C:T	50	100	0.89	0.08588
20:3685608:G:A	50	92	0.96	0.2286
20:3685709:G:T	50	96	0.97	0.3168
20:3685839:G:A	50	90	0.96	0.3949
20:3685956:G:A	50	100	0.98	0.01834
20:3685986:G:A	50	92	0.97	0.2289
20:3685993:G:A	50	90	0.97	0.4889
20:3686038:A:T	50	100	0.93	0.07371
20:3686191:A:T	50	90	0.97	0.4779
20:3686230:C:T	50	100	0.9	0.03667
20:3686285:G:C	50	100	0.94	0.05084
20:3686293:G:A	50	100	0.94	0.05084
20:3686305:A:G	50	96	0.95	0.1679
20:3686393:G:A	50	100	0.94	0.04975
20:3686434:C:T	50	98	0.96	0.03141
20:3686551:T:C	50	90	0.98	0.3869
20:3686759:T:C	50	100	0.98	0.03359
20:3687178:A:G	50	96	0.95	0.14
20:3687435:G:T	50	86	0.92	0.4822
20:3687787:T:G	50	100	0.99	0.01471
20:3688398:G:C	50	98	0.89	0.01035
20:3688518:T:G	50	100	0.94	0.02669
20:3688943:C:G	50	100	0.92	0.02687
20:3689096:C:A	50	96	0.84	0.02996
20:3689414:G:A	50	96	0.95	0.2965
20:3689448:T:C	50	100	0.87	0.03849
20:3689865:A:T	50	100	0.98	0.03885
20:3689999:C:T	50	100	0.94	0.02052
20:3690298:C:A	50	96	0.96	0.2431
20:3690572:C:G	50	100	0.81	0.0118
20:3690846:C:T	50	92	0.9	0.236
20:3691034:T:C	50	100	0.94	0.02033
20:3691153:G:A	50	100	0.97	0.1696
20:3691244:G:A	50	98	0.96	0.4109
20:3691472:G:A	50	100	0.99	0.01834
20:3691676:G:C	50	100	0.99	0.03885
20:3691742:T:G	50	100	0.97	0.0423
20:3691763:T:G	50	98	0.98	0.0837
20:3692000:C:T	50	100	0.96	0.03177
20:3692099:G:A	50	100	0.95	0.01816
20:3692189:G:A	50	98	0.96	0.4138
20:3692798:C:T	50	98	0.98	0.1541
20:3693168:A:G	50	96	0.96	0.2142
20:3693298:C:T	50	100	0.99	0.01816
20:3693417:G:C	50	98	0.96	0.14
20:3693523:G:A	50	100	0.95	0.01834
20:3693953:A:G	50	100	0.77	0.01761
20:3693992:C:G	50	100	0.94	0.03976
20:3694441:C:G	50	100	1	0.01561
20:3694639:C:T	50	100	0.95	0.02814
20:3694686:G:A	50	98	0.96	0.4385
20:3694851:T:G	50	98	0.95	0.2623
20:3695252:T:A	49	100	0.98	0.0394
20:3695387:G:A	50	100	0.98	0.0394
20:3696093:C:T	50	96	0.98	0.1411
20:3696127:T:C	47	95.7	0.92	0.04248
20:3696129:T:C	47	93.6	0.94	0.0699
20:3696131:C:T	46	100	0.65	0.03304
20:3696133:C:T	48	97.9	0.77	0.02869
20:3696135:C:T	48	100	0.99	0.01797
20:3696137:C:T	48	100	1	0.01416
20:3696141:A:C	46	80.4	0.84	0.3735
20:3696367:C:T	50	98	0.96	0.2729
20:3697089:T:G	50	96	0.92	0.2849
20:3698145:A:C	50	100	1	0.04067
20:3698194:G:T	50	100	1	0.04085
20:3698321:T:C	50	100	0.97	0.05646
20:3698345:C:T	50	100	1	0.04049
20:3698780:C:T	50	100	0.99	0.0955
20:3698864:A:G	50	100	0.96	0.04067
20:3698977:C:T	50	100	1	0.04067
20:3698979:A:G	50	100	0.78	0.0216
20:3699056:A:G	50	98	0.97	0.209
20:3699089:C:T	50	100	1	0.04067
20:3699091:G:A	50	100	0.96	0.01979
20:3699098:C:T	50	100	1	0.04067
20:3699109:G:T	50	100	0.99	0.01162
20:3699169:G:A	50	100	0.99	0.01743
20:3699281:G:A	50	100	0.97	0.0394
20:3699296:C:T	50	100	0.95	0.01707
20:3699458:G:A	50	100	0.96	0.06318
20:3699612:A:G	50	100	1	0.04067
20:3699633:A:G	50	100	1	0.05864
20:3699726:T:C	50	100	0.96	0.01979
20:3699800:G:A	50	100	1	0.04031
20:3699871:T:C	50	100	0.98	0.07516
20:3699962:C:T	50	100	0.96	0.01979
20:3700179:G:A	49	100	0.98	0.1088
20:3700186:C:G	50	100	1	0.04902
20:3700192:G:A	50	100	1	0.04031
20:3700306:C:T	50	100	1	0.04902
20:3700634:G:A	50	100	0.99	0.01797
20:3700636:A:G	50	98	0.97	0.07062
20:3700645:G:A	50	100	0.99	0.01797
20:3700752:G:C	50	96	0.99	0.2889
20:3700773:C:T	50	98	0.99	0.2889
20:3700951:G:A	50	100	0.98	0.2317
20:3700989:A:G	50	98	0.99	0.2397
20:3701061:G:A	50	98	0.99	0.289
20:3701364:G:A	50	98	0.99	0.289
20:3701479:C:T	50	98	0.97	0.02723
20:3701502:G:A	50	100	0.99	0.3085
20:3701595:C:T	50	100	1	0.04031
20:3701628:A:G	50	98	0.99	0.2892
20:3701637:C:T	50	100	1	0.01362
20:3701725:C:T	50	98	1	0.3083
20:3701729:T:A	50	100	0.97	0.02887
20:3701747:T:C	50	98	0.99	0.2398
20:3702010:G:A	50	98	0.97	0.02723
20:3702083:G:C	50	98	0.99	0.3615
20:3702114:T:C	50	98	0.99	0.4862
20:3702115:G:A	50	98	0.99	0.309
20:3702379:A:G	50	100	1	0.05919
20:3702688:A:G	50	98	0.99	0.2634
20:3702689:G:A	50	100	0.99	0.02306
20:3702784:A:C	50	98	0.99	0.3299
20:3703375:A:G	50	100	0.99	0.3929
20:3703779:C:T	50	100	1	0.07099
20:3704082:T:C	50	100	0.99	0.3951
20:3704313:T:C	50	96	0.97	0.07044
20:3704339:A:G	50	100	0.98	0.05374
20:3704385:C:T	50	100	0.98	0.01616
20:3704639:G:C	50	100	0.98	0.146
20:3704765:A:G	50	100	0.99	0.112
20:3704937:A:T	50	100	0.98	0.05864
20:3704964:G:T	50	100	0.94	0.03214
20:3705106:A:G	50	100	0.98	0.159
20:3705128:C:G	50	100	0.99	0.1296
20:3705350:T:C	50	100	0.62	0.01688
20:3705423:C:T	50	98	0.96	0.242
20:3705463:G:A	50	100	0.99	0.03758
20:3705601:A:G	50	100	0.99	0.09804
20:3705660:G:A	50	98	0.9	0.03304
20:3705789:C:T	50	98	0.99	0.3597
20:3705811:C:A	50	100	0.98	0.0118
20:3705865:G:A	50	100	0.99	0.1313
20:3706029:C:G	50	100	0.96	0.04085
20:3706150:A:C	50	100	0.99	0.02832
20:3706178:C:T	50	100	0.98	0.04085
20:3706332:C:T	50	98	0.98	0.03522
20:3707040:C:T	50	100	0.98	0.10780000000000001
20:3707345:C:T	50	100	0.96	0.05011
20:3707500:A:C	50	100	0.98	0.05901
20:3707803:G:C	50	100	0.99	0.0561
20:3708157:A:G	50	100	0.98	0.04067
20:3708201:A:G	50	100	0.98	0.1654
20:3708206:A:G	50	100	0.99	0.1091
20:3708527:A:T	50	100	0.99	0.1654
20:3708773:T:C	50	100	0.99	0.4771
20:3709384:G:A	50	100	0.99	0.01761
20:3709685:A:C	50	98	0.98	0.2771
20:3710873:A:G	50	96	0.95	0.1705
20:3710925:A:T	50	100	0.96	0.08805
20:3710937:A:G	50	100	0.99	0.3081
20:3711091:T:A	50	100	0.92	0.08515
20:3711114:G:C	50	98	0.96	0.01471
20:3711426:C:G	50	100	0.99	0.0955
20:3712152:G:A	50	100	0.98	0.01071
20:3712192:T:C	50	96	0.96	0.1089
20:3712198:C:T	50	100	0.94	0.06518
20:3712346:C:T	50	100	0.97	0.01616
20:3712372:C:A	50	100	0.94	0.06155
20:3712498:G:A	50	100	0.96	0.01616
20:3712723:C:T	50	100	0.97	0.02959
20:3712917:G:C	50	98	0.81	0.07516
20:3713196:T:A	50	100	0.99	0.0207
20:3713266:C:T	50	100	0.98	0.1075
20:3713437:G:A	50	98	0.97	0.205
20:3713461:G:A	50	100	0.98	0.2602
20:3713594:T:G	50	100	0.96	0.03794
20:3713956:G:T	50	100	0.99	0.09586
20:3714084:C:A	50	100	0.94	0.01725
20:3714496:G:A	50	100	0.91	0.04194
20:3714592:C:T	50	100	1	0.02106
20:3714863:C:T	50	98	0.96	0.09532
20:3714935:C:T	50	100	0.94	0.01852
20:3714993:A:C	50	100	0.99	0.05701
20:3715011:C:A	50	100	0.99	0.05701
20:3715023:C:G	49	100	0.91	0.02378
20:3715053:C:A	50	100	0.91	0.02596
20:3715058:A:G	50	100	0.99	0.0354
20:3715157:G:A	50	100	0.98	0.03014
20:3715391:A:G	50	100	0.91	0.02378
20:3715449:C:T	50	98	0.94	0.02651
20:3715494:G:T	50	98	0.98	0.4377
20:3716045:C:T	50	98	0.93	0.1107
20:3716161:T:G	50	100	0.99	0.09641
20:3716241:G:A	50	100	0.97	0.06826
20:3716517:C:T	50	100	1	0.09604
20:3716971:T:C	50	96	0.96	0.1892
20:3717244:T:G	50	94	0.91	0.4484
20:3717280:G:A	50	100	0.97	0.02015
20:3717307:C:T	50	100	0.99	0.06191
20:3717313:G:A	50	98	0.79	0.06572
20:3717401:G:A	50	98	0.92	0.01707
20:3717530:C:T	50	100	1	0.0581
20:3717658:G:A	50	100	1	0.06064
20:3717664:G:A	50	100	0.99	0.06064
20:3717849:A:C	50	100	1	0.0581
20:3718060:G:C	50	100	1	0.0581
20:3718661:A:G	49	100	1	0.0581
20:3718769:T:A	49	100	1	0.0581
20:3718936:C:T	50	98	1	0.0581
20:3719094:C:T	50	100	0.96	0.02378
20:3719177:T:C	50	100	1	0.0581
20:3719381:C:T	50	100	0.94	0.1191
20:3719431:C:T	50	98	0.91	0.01797
20:3719484:C:G	49	100	0.98	0.2202
20:3719503:A:C	50	100	0.99	0.01398
20:3719596:G:A	50	98	1	0.06282
20:3719676:A:G	50	100	1	0.05773
20:3719760:A:G	50	100	1	0.05773
20:3719807:T:C	50	100	1	0.01852
20:3720172:T:G	50	98	0.91	0.01797
20:3720212:T:C	50	100	1	0.05773
20:3720243:G:A	50	100	1	0.05773
20:3720485:C:T	50	100	0.99	0.4504
20:3720549:A:T	50	100	0.99	0.01198
20:3720616:C:G	50	100	0.92	0.01344
20:3720627:C:A	50	100	1	0.05792
20:3720652:T:A	50	100	1	0.05773
20:3720778:G:C	50	100	0.97	0.3589
20:3720897:G:A	50	100	1	0.05773
20:3721016:C:T	50	100	0.98	0.3588
20:3721220:C:T	50	100	0.98	0.3588
20:3721386:A:G	50	100	0.97	0.03141
20:3721568:T:C	50	100	1	0.02977
20:3721816:A:G	50	100	0.99	0.3019
20:3721845:T:C	50	100	1	0.05773
20:3721919:G:A	47	91.5	0.92	0.05955
20:3722353:T:C	50	100	0.99	0.295
20:3722354:G:A	50	100	0.92	0.01344
20:3722754:A:G	50	100	1	0.05792
20:3722904:G:A	50	100	0.92	0.01634
20:3722958:A:C	50	100	1	0.05773
20:3723100:T:A	50	98	0.99	0.02996
20:3723228:G:A	50	100	1	0.02996
20:3723423:A:C	50	98	0.99	0.4201
20:3723440:G:A	50	98	0.84	0.01162
20:3723444:G:T	50	98	0.91	0.01797
20:3723445:C:T	50	100	1	0.07081
20:3723541:T:C	50	100	1	0.02996
20:3723921:G:C	50	100	1	0.02996
20:3724138:G:A	50	100	1	0.0276
20:3724308:A:T	50	100	0.95	0.0236
20:3724485:A:G	50	100	0.99	0.1663
20:3724486:G:A	50	100	0.99	0.1663
20:3724516:C:T	49	100	0.96	0.03631
20:3724751:G:A	50	98	0.98	0.1921
20:3725039:A:G	50	100	0.99	0.01216
20:3725044:G:A	50	98	0.98	0.4826
20:3725311:C:G	50	100	0.97	0.3649
20:3725467:G:A	50	100	0.98	0.4828
20:3726010:G:C	49	95.9	0.95	0.1445
20:3726216:G:A	50	100	0.99	0.2219
20:3726478:C:A	50	100	1	0.01416
20:3726770:C:A	50	98	0.95	0.02397
20:3726792:T:C	50	98	0.97	0.1915
20:3726850:C:T	50	98	0.99	0.0187
20:3726906:C:T	50	100	0.92	0.01707
20:3727068:A:G	50	98	0.98	0.2217
20:3727076:T:C	50	98	0.97	0.07099
20:3727571:T:G	50	100	0.99	0.04049
20:3727690:A:T	50	100	0.96	0.02179
20:3728348:A:C	50	100	0.99	0.04049
20:3728558:C:A	50	100	0.96	0.2048
20:3728578:G:A	50	96	0.94	0.2166
20:3728715:G:T	50	100	0.98	0.0187
20:3728781:C:T	50	100	0.96	0.0167
20:3728846:A:C	50	100	0.96	0.2658
20:3729522:A:T	50	92	0.96	0.08624
20:3730012:T:C	50	90	0.94	0.4446
20:3730198:G:A	50	100	0.97	0.02142
20:3730226:G:C	50	100	0.88	0.01053
20:3730317:G:A	50	100	0.89	0.04938
20:3730717:C:T	50	100	0.96	0.01489
20:3731217:A:C	50	94	0.96	0.3889
20:3731359:T:C	50	94	0.96	0.4192
20:3731626:G:A	50	100	0.98	0.05356
20:3731691:T:C	50	94	0.92	0.3212
20:3732247:G:C	50	100	0.69	0.02887
20:3732347:T:C	50	90	0.85	0.2587
20:3733293:G:C	50	98	0.97	0.1478
20:3733433:C:G	50	100	0.97	0.4165
20:3734041:G:A	50	98	0.94	0.1287
20:3734122:C:T	50	100	0.96	0.01707
20:3734263:T:A	50	100	0.95	0.03123
20:3734443:C:G	50	100	0.89	0.01652
20:3734572:T:C	50	98	0.97	0.2629
20:3734713:G:A	50	98	0.95	0.4428
20:3734833:G:A	50	100	1	0.01961
20:3735047:G:A	50	100	1	0.01943
20:3735384:C:G	50	100	0.97	0.0158
20:3735622:C:T	50	100	0.96	0.02215
20:3735810:A:G	50	98	0.97	0.4962
20:3736454:G:T	50	98	0.97	0.2625
20:3736665:G:A	50	100	0.99	0.01852
20:3736793:C:A	50	100	0.98	0.02959
20:3737166:C:A	50	92	0.87	0.0659
20:3737636:G:A	50	100	0.93	0.01707
20:3737820:C:T	50	100	1	0.01961
20:3738350:G:A	50	96	0.95	0.3782
20:3738644:G:C	50	100	0.96	0.0187
20:3738680:G:A	50	100	0.99	0.01943
20:3739145:G:A	50	100	0.94	0.4379
20:3739157:C:T	50	100	0.84	0.0285
20:3739437:G:C	50	100	0.96	0.03141
20:3740054:C:T	50	98	0.95	0.2173
20:3740157:T:G	50	98	0.93	0.02977
20:3740159:T:G	50	98	0.93	0.242
20:3740575:A:C	50	100	0.98	0.02015
20:3740809:C:T	50	100	0.96	0.2511
20:3741391:G:C	50	100	0.99	0.02033
20:3741756:T:G	50	98	0.96	0.03758
20:3741981:G:A	50	98	0.83	0.1055
20:3742086:C:T	50	100	0.97	0.03686
20:3742444:A:G	50	100	0.96	0.07171
20:3742746:G:A	50	100	0.96	0.3981
20:3742755:A:T	50	100	0.97	0.06736
20:3742934:C:T	50	98	0.96	0.2718
20:3743056:T:G	50	100	0.99	0.01634
20:3743112:C:T	50	98	0.94	0.1959
20:3743367:A:T	50	98	0.92	0.262
20:3743476:C:T	50	100	0.96	0.218
20:3743736:C:T	50	100	1	0.01598
20:3744013:T:C	50	100	0.96	0.01725
20:3744061:A:G	50	98	0.95	0.2734
20:3745137:G:A	50	100	0.72	0.01107
20:3745293:C:T	49	98	1	0.01616
20:3745415:G:T	50	100	1	0.01598
20:3745918:C:T	50	98	0.76	0.0118
20:3746029:C:T	50	100	1	0.01598
20:3746040:G:A	50	98	0.87	0.116
20:3746250:A:T	50	100	0.95	0.02923
20:3746333:C:T	49	95.9	0.93	0.0719
20:3746356:G:T	49	98	0.96	0.02977
20:3746388:T:C	50	100	1	0.01598
20:3746872:A:C	50	100	0.86	0.01616
20:3747296:G:C	50	100	0.94	0.03068
20:3747323:T:C	50	96	0.89	0.2669
20:3747379:C:T	50	100	0.89	0.05301
20:3748161:A:G	50	100	0.98	0.01017
20:3749537:T:C	50	100	0.93	0.1213
20:3749561:G:C	50	100	1	0.01743
20:3749877:G:A	50	96	0.91	0.1964
20:3750257:G:C	49	100	0.96	0.04412
20:3750370:G:A	50	100	0.95	0.0443
20:3750492:C:T	50	98	0.95	0.3177
20:3750975:C:T	50	98	0.92	0.4303
20:3750994:C:A	50	100	0.93	0.01325
20:3751578:G:A	50	100	0.94	0.1382
20:3751618:G:T	50	98	0.92	0.07498
20:3751986:C:T	50	96	0.94	0.3981
20:3752234:A:C	50	100	0.97	0.01089
20:3752300:G:A	50	100	0.96	0.02814
20:3752320:G:A	50	100	0.87	0.01507
20:3752840:G:T	50	98	0.92	0.2259
20:3753151:G:A	50	100	0.97	0.01126
20:3753334:C:A	50	96	0.93	0.3689
20:3753492:A:G	50	100	0.96	0.01126
20:3753739:T:C	50	96	0.86	0.2164
20:3753867:T:C	50	94	0.84	0.2324
20:3754789:A:G	50	98	0.93	0.2264
20:3754954:A:G	50	96	0.91	0.3776
20:3755220:T:C	50	100	0.92	0.05174
20:3755657:G:A	50	98	0.91	0.07843
20:3755714:A:G	50	100	0.92	0.2865
20:3755817:G:A	50	100	0.93	0.03359
20:3755881:T:C	50	100	0.87	0.2676
20:3755995:C:T	50	100	0.88	0.01924
20:3756124:T:C	50	100	0.85	0.03268
20:3756233:G:T	50	100	0.88	0.01924
20:3756585:G:C	50	92	0.87	0.2914
20:3756838:A:G	50	100	0.95	0.01598
20:3756848:G:A	50	100	0.94	0.02052
20:3757030:T:C	50	92	0.86	0.4181
20:3757221:G:A	50	100	0.91	0.04975
20:3757327:A:T	50	98	0.82	0.02578
20:3757810:G:A	50	100	0.89	0.02215
20:3758093:C:T	50	100	0.81	0.02977
20:3759221:G:A	50	98	0.76	0.01543
20:3759248:G:C	50	96	0.89	0.3742
20:3759278:G:A	50	98	0.76	0.01543
20:3759424:C:A	50	100	0.86	0.02977
20:3759432:G:A	50	94	0.89	0.2565
20:3759475:C:T	50	100	0.9	0.05247
20:3759789:G:A	50	100	0.94	0.02633
20:3760227:T:C	50	96	0.93	0.2709
20:3760748:G:T	50	100	0.97	0.02106
20:3760850:G:A	50	94	0.96	0.4682
20:3761035:G:A	50	100	0.96	0.01797
20:3761153:A:G	50	94	0.96	0.2901
20:3761165:C:G	50	94	0.86	0.1142
20:3761348:T:C	50	100	0.91	0.04611
20:3761419:T:C	50	100	0.87	0.08406
20:3761434:C:T	50	100	0.69	0.0118
20:3761446:C:T	50	100	0.94	0.2364
20:3761448:A:G	50	96	0.96	0.2903
20:3761578:C:T	50	100	0.95	0.2019
20:3761579:G:A	50	94	0.95	0.1541
20:3761628:G:A	50	100	0.93	0.05519
20:3761973:T:C	50	94	0.95	0.1549
20:3762197:G:A	50	100	0.95	0.2594
20:3762227:G:A	50	100	0.95	0.2166
20:3762305:C:T	50	100	0.78	0.01797
20:3762986:C:T	50	100	0.98	0.01598
20:3763076:C:T	50	100	0.96	0.2179
20:3763216:A:G	45	100	0.96	0.02705
20:3763472:G:C	50	100	0.95	0.2171
20:3763766:T:C	50	100	1	0.03558
20:3763821:C:A	50	100	0.86	0.04339
20:3763974:C:G	50	96	0.9	0.1111
20:3764013:G:A	50	96	0.88	0.06463
20:3764317:T:A	50	98	0.94	0.3065
20:3764480:A:G	50	98	0.94	0.2179
20:3764677:G:A	50	100	0.92	0.04049
20:3765153:A:G	50	100	0.97	0.01652
20:3765203:C:T	50	98	0.89	0.04648
20:3765329:C:T	50	100	0.87	0.04139
20:3765423:A:T	50	96	0.9	0.05683
20:3765889:C:A	50	100	0.95	0.01616
20:3766216:G:C	50	92	0.94	0.27
20:3766251:G:A	50	100	0.82	0.01834
20:3766267:G:A	50	100	0.89	0.02469
20:3766583:A:C	50	100	0.88	0.07426
20:3766608:T:G	49	100	0.8	0.01362
20:3767042:G:C	50	100	0.98	0.03595
20:3767112:T:G	50	98	0.91	0.1393
20:3767121:A:T	50	98	0.79	0.07734
20:3767200:T:A	50	100	0.95	0.0374
20:3767907:C:T	50	100	0.62	0.01344
20:3768049:T:G	50	98	0.84	0.06917
20:3768056:G:T	50	100	0.85	0.02614
20:3768128:G:A	50	100	0.94	0.0345
20:3768298:C:T	50	100	0.95	0.03522
20:3768315:C:T	49	100	0.9	0.463
20:3768366:C:G	50	96	0.93	0.3346
20:3769239:A:G	50	90	0.87	0.3181
20:3769407:C:G	50	100	0.82	0.01888
20:3769636:A:G	50	100	0.83	0.01198
20:3769719:T:C	50	94	0.91	0.4951
20:3769881:A:G	50	98	0.93	0.1156
20:3770160:G:A	50	100	0.93	0.01144
20:3770570:A:G	50	98	0.94	0.4568
20:3770583:C:T	50	100	0.83	0.05973
20:3770721:A:G	50	100	0.95	0.04557
20:3770813:G:T	48	91.7	0.95	0.1556
20:3770819:T:G	50	96	0.87	0.128
20:3771102:G:A	50	98	0.85	0.06118
20:3771194:A:G	50	98	0.94	0.4562
20:3771253:T:C	50	96	0.93	0.2889
20:3771267:G:A	50	96	0.85	0.1229
20:3771632:T:C	50	98	0.95	0.4528
20:3771996:T:C	50	98	0.94	0.4533
20:3772422:C:G	50	100	0.94	0.03558
20:3772539:A:G	50	94	0.92	0.3931
20:3773044:C:A	50	92	0.92	0.3548
20:3773071:C:T	50	100	0.94	0.01126
20:3773159:G:A	50	100	0.93	0.02487
20:3773176:G:C	50	100	0.89	0.08551
20:3773388:T:C	50	96	0.95	0.4526
20:3773432:A:G	50	96	0.94	0.4642
20:3773705:T:A	50	94	0.91	0.3834
20:3773708:A:G	50	96	0.82	0.05664
20:3773895:C:T	50	100	0.86	0.07407
20:3773943:C:T	50	100	0.86	0.01144
20:3774103:C:A	49	100	0.85	0.07407
20:3774228:C:T	50	100	0.98	0.0118
20:3774404:T:C	50	100	0.87	0.01634
20:3774447:G:A	50	100	0.94	0.01107
20:3774479:G:A	50	100	0.89	0.03595
20:3774492:C:A	50	100	0.94	0.01107
20:3774698:G:A	50	100	0.9	0.01162
20:3775562:G:A	50	94	0.97	0.2093
20:3775950:T:C	50	98	0.95	0.4483
20:3776357:T:C	50	100	0.91	0.03885
20:3776414:C:T	50	98	0.87	0.04031
20:3776873:T:C	50	98	0.97	0.2072
20:3777427:G:A	50	100	0.92	0.03577
20:3777537:T:A	50	100	0.94	0.04684
20:3777779:C:G	50	96	0.94	0.2475
20:3778553:G:A	50	98	0.95	0.4824
20:3778792:C:T	50	100	0.94	0.02415
20:3778881:C:T	50	96	0.96	0.4646
20:3779901:G:A	50	98	0.93	0.2598
20:3781126:C:T	50	98	0.82	0.0581
20:3781448:T:C	50	96	0.91	0.1503
20:3781583:A:C	50	100	0.93	0.05901
20:3781819:G:A	50	100	0.99	0.01779
20:3782006:C:T	50	100	0.96	0.03631
20:3782011:G:A	50	100	0.93	0.05901
20:3782350:G:A	50	100	0.96	0.03631
20:3782383:A:G	50	94	0.94	0.2431
20:3782702:T:C	50	98	0.96	0.4791
