## Supplemental Table 1 for "Genome-wide association study in Brazil identifies genetic susceptibility to tuberculosis with single-cell gene effects": TableS1_hpWGS_concordance_subset.csv (part 359 of 377)

snpID	total_call	percent_concordance	impute_score	MAF
20:3782869:T:C	50	96	0.79	0.01906
20:3783023:G:T	50	100	0.99	0.01816
20:3783049:G:A	50	100	0.95	0.04194
20:3783225:T:C	50	96	0.94	0.3644
20:3783599:C:T	50	100	0.84	0.01289
20:3784114:G:A	50	94	0.8	0.03032
20:3784165:G:A	50	100	0.68	0.01743
20:3784726:G:A	50	98	0.93	0.0423
20:3784843:G:A	50	100	0.93	0.01471
20:3786841:G:A	50	100	0.69	0.01725
20:3787034:T:G	50	100	0.92	0.04212
20:3787040:T:G	50	100	0.92	0.04212
20:3788142:A:G	50	100	0.93	0.01035
20:3788404:G:A	50	98	0.88	0.0256
20:3789191:A:T	50	100	0.94	0.03631
20:3789271:G:C	50	98	0.83	0.0187
20:3789392:C:T	50	100	0.66	0.01634
20:3789406:G:A	50	98	0.97	0.378
20:3789756:G:A	50	100	0.94	0.04339
20:3789781:A:G	50	98	0.93	0.04067
20:3789790:T:C	50	98	0.93	0.04049
20:3789872:C:T	50	98	0.98	0.4546
20:3789873:G:C	49	100	0.84	0.01107
20:3790248:A:G	50	100	0.97	0.02451
20:3790417:C:T	50	100	0.93	0.02378
20:3791211:C:A	50	100	0.98	0.4286
20:3791713:C:A	50	98	0.87	0.01398
20:3791787:G:A	50	100	0.98	0.05102
20:3791880:A:T	50	98	0.98	0.3083
20:3792266:C:T	50	100	0.98	0.4559
20:3792647:T:C	50	100	0.94	0.0512
20:3793027:A:C	50	100	0.92	0.05991
20:3793124:C:A	50	100	0.84	0.03068
20:3793360:G:A	50	100	0.62	0.01089
20:3793510:C:A	50	100	0.99	0.03667
20:3793562:G:T	49	81.6	0.97	0.4007
20:3793567:T:C	50	100	0.78	0.01452
20:3793852:G:T	50	100	0.93	0.3876
20:3794215:G:A	48	89.6	0.98	0.3077
20:3794707:T:A	50	98	0.98	0.01344
20:3795098:G:C	49	100	0.98	0.02469
20:3795528:C:T	50	94	0.97	0.3613
20:3795721:T:C	50	96	0.97	0.3081
20:3795753:C:G	50	96	0.95	0.2075
20:3795911:T:C	50	100	0.92	0.02941
20:3796321:T:A	50	94	0.96	0.3268
20:3796525:C:T	50	100	0.99	0.03649
20:3797222:T:A	50	100	0.97	0.02487
20:3797299:G:A	50	100	0.97	0.345
20:3797395:T:A	50	100	0.97	0.3455
20:3797508:G:A	50	100	0.95	0.04412
20:3797786:T:C	49	100	0.97	0.3638
20:3798029:C:T	50	98	0.97	0.4083
20:3798044:A:G	50	98	0.97	0.3996
20:3798355:G:A	50	100	0.99	0.03667
20:3798576:G:A	50	98	0.96	0.04448
20:3798587:C:T	50	100	0.92	0.03159
20:3798971:A:C	50	98	0.96	0.04321
20:3798982:G:A	50	98	0.97	0.396
20:3799394:C:A	50	100	0.94	0.01688
20:3799525:T:C	46	89.1	0.81	0.1298
20:3799802:G:A	50	100	0.99	0.03667
20:3800152:C:T	50	96	0.95	0.05065
20:3800188:T:A	50	98	0.95	0.05047
20:3800687:G:C	50	100	0.89	0.05156
20:3801112:T:C	50	98	0.97	0.03268
20:3801658:G:A	50	100	0.86	0.03831
20:3801697:C:T	50	98	0.83	0.01198
20:3802055:G:A	49	100	0.93	0.03141
20:3802416:C:T	50	100	0.68	0.01216
20:3802544:C:G	50	98	0.95	0.04194
20:3802588:T:C	50	100	0.95	0.04139
20:3802597:C:T	50	100	0.95	0.03304
20:3803117:C:T	50	100	0.99	0.03667
20:3803292:G:A	50	100	0.7	0.02796
20:3803345:C:G	50	98	0.85	0.04176
20:3803463:C:T	50	98	0.94	0.2366
20:3803589:C:T	50	98	0.92	0.05156
20:3803946:G:A	50	96	0.9	0.276
20:3803990:C:T	50	98	0.9	0.01053
20:3804099:G:A	50	100	0.92	0.0305
20:3804387:G:A	50	92	0.83	0.2849
20:3804750:G:C	50	98	0.82	0.03486
20:3805331:G:A	50	98	0.86	0.04775
20:3805337:C:T	50	100	0.94	0.03577
20:3805920:C:T	50	100	0.85	0.06627
20:3805990:G:C	50	100	0.98	0.03849
20:3806034:T:C	50	100	0.84	0.01525
20:3806184:A:G	50	98	0.96	0.4798
20:3806663:T:C	50	100	1	0.03867
20:3806675:A:G	50	98	0.94	0.1919
20:3806731:C:T	50	100	0.82	0.01144
20:3806743:C:T	50	98	0.97	0.4831
20:3806849:A:G	50	98	0.97	0.4795
20:3806903:C:T	50	98	0.94	0.1977
20:3806922:A:G	50	98	0.97	0.4833
20:3806923:T:C	50	98	0.97	0.4833
20:3807108:C:T	50	98	0.98	0.4828
20:3807494:C:T	50	100	1	0.04085
20:3807547:C:T	50	100	1	0.04085
20:3807565:C:G	50	100	1	0.04085
20:3807687:G:A	50	100	1	0.04103
20:3807832:C:T	50	98	0.99	0.4753
20:3808081:A:G	50	100	0.92	0.0158
20:3808255:T:C	50	100	1	0.03885
20:3808509:T:A	50	100	0.83	0.01162
20:3808671:A:C	50	98	0.98	0.2554
20:3808969:C:T	50	100	0.68	0.03522
20:3809468:T:C	38	84.2	0.96	0.2536
20:3809600:T:A	48	93.8	0.66	0.0728
20:3809602:T:A	50	98	0.7	0.03086
20:3809604:T:A	49	98	0.71	0.01852
20:3809606:T:A	49	98	0.83	0.279
20:3809655:T:C	49	98	0.97	0.2467
20:3810927:G:A	50	98	0.97	0.3101
20:3811026:G:A	50	100	0.91	0.0561
20:3811122:T:C	50	100	0.94	0.0158
20:3811557:G:A	50	100	0.89	0.02869
20:3811672:A:T	50	100	0.91	0.05592
20:3811890:A:G	50	100	0.98	0.4913
20:3812241:G:A	50	100	0.99	0.4562
20:3812749:C:T	50	98	0.67	0.02614
20:3812761:T:C	50	96	0.97	0.2958
20:3812774:T:A	50	98	0.98	0.2958
20:3812786:A:G	50	100	0.98	0.2981
20:3813374:T:C	50	100	0.84	0.01761
20:3813536:C:T	50	98	0.91	0.216
20:3813674:A:G	50	96	0.94	0.1839
20:3813697:T:C	50	98	0.75	0.01289
20:3813817:C:T	50	100	0.95	0.1204
20:3813852:G:T	50	98	0.96	0.02124
20:3814023:C:T	50	100	0.96	0.1431
20:3814039:A:G	50	100	0.97	0.1431
20:3814049:T:C	50	100	0.97	0.1429
20:3814077:C:T	50	100	0.96	0.1431
20:3814078:C:T	50	98	0.96	0.199
20:3814099:T:C	50	98	0.95	0.2001
20:3814671:A:G	49	93.9	0.8	0.02687
20:3814695:A:G	49	93.9	0.85	0.02596
20:3814712:G:A	49	93.9	0.85	0.02596
20:3814823:C:T	48	85.4	0.91	0.1852
20:3814930:A:G	49	100	0.97	0.1859
20:3814968:C:T	50	100	0.95	0.06554
20:3814993:C:T	50	100	0.95	0.04847
20:3815025:A:G	50	98	0.96	0.02269
20:3815337:G:T	50	96	0.96	0.2721
20:3815489:T:C	50	100	0.98	0.3638
20:3815491:G:T	50	100	1	0.01452
20:3815542:C:T	50	100	0.99	0.1712
20:3815673:A:G	50	100	1	0.01452
20:3815686:T:C	50	100	0.99	0.1681
20:3816072:G:A	50	100	0.99	0.1222
20:3816117:T:C	50	100	0.96	0.07607
20:3816237:T:C	50	100	0.98	0.1545
20:3816311:C:T	50	100	0.98	0.08987
20:3816349:A:C	50	100	1	0.01525
20:3816905:A:C	50	98	0.95	0.07534
20:3816987:T:C	50	96	0.98	0.1816
20:3817015:G:T	48	91.7	0.95	0.1184
20:3817118:T:C	49	100	0.98	0.1817
20:3817153:C:A	50	100	0.97	0.1147
20:3817523:G:A	50	100	0.98	0.3713
20:3817684:C:A	50	100	0.98	0.05646
20:3817953:A:G	50	100	0.98	0.3386
20:3817977:G:A	50	100	0.98	0.1828
20:3818032:C:T	50	100	1	0.02415
20:3818114:A:G	50	92	0.98	0.1828
20:3818544:C:G	50	98	0.93	0.02342
20:3818565:T:C	50	100	1	0.01053
20:3818743:A:C	50	100	0.98	0.1538
20:3819006:T:C	50	100	0.98	0.3562
20:3819381:C:G	41	100	0.98	0.3497
20:3819388:C:T	40	100	1	0.01471
20:3819763:G:A	50	100	0.95	0.03976
20:3819870:A:G	50	100	1	0.04049
20:3819918:A:C	50	100	1	0.03922
20:3820242:G:T	50	100	1	0.0167
20:3820316:G:C	50	100	0.96	0.04975
20:3820337:G:A	50	100	0.77	0.0138
20:3820729:C:A	50	100	1	0.03903
20:3821166:A:T	50	98	0.98	0.3709
20:3821185:T:C	50	100	0.98	0.0394
20:3821270:A:G	50	100	1	0.0394
20:3821780:G:T	50	100	1	0.03268
20:3821853:G:T	50	98	0.97	0.02905
20:3821903:C:T	50	100	0.98	0.1527
20:3822344:A:G	50	100	0.98	0.02505
20:3822370:G:A	50	100	1	0.03268
20:3822405:G:T	50	100	1	0.03268
20:3822781:C:A	50	100	0.98	0.1549
20:3822799:T:C	50	98	0.98	0.37
20:3822949:C:T	49	100	0.98	0.155
20:3823234:G:A	50	100	1	0.03322
20:3823322:C:T	50	100	1	0.01489
20:3823393:C:T	50	100	0.98	0.05828
20:3823405:C:T	50	98	0.98	0.09205
20:3823494:G:A	50	98	0.98	0.09187
20:3823497:C:T	50	98	0.98	0.09187
20:3823637:C:G	50	100	0.98	0.1525
20:3824524:T:C	50	100	1	0.01852
20:3824670:C:T	50	100	0.97	0.03704
20:3824805:A:G	50	98	0.98	0.09223
20:3825075:G:A	50	98	0.97	0.09223
20:3825511:G:A	50	98	0.98	0.09223
20:3826269:C:T	50	100	0.86	0.04285
20:3826277:A:G	50	98	0.98	0.3742
20:3826961:T:C	50	96	0.98	0.3448
20:3827158:G:A	50	100	0.96	0.05846
20:3828864:A:G	50	100	0.93	0.063
20:3830128:C:G	50	100	1	0.01452
20:3830455:C:T	49	100	0.98	0.2124
20:3830475:G:A	50	100	0.96	0.04557
20:3830786:T:C	50	96	0.98	0.37
20:3831275:C:T	49	100	0.97	0.04212
20:3831339:C:G	50	100	0.97	0.1481
20:3831475:T:C	50	100	0.96	0.05537
20:3831679:A:T	44	95.5	0.73	0.03903
20:3831728:A:G	50	100	0.97	0.04212
20:3831875:G:A	50	100	0.97	0.04212
20:3832347:T:C	50	98	0.98	0.02905
20:3832465:G:A	50	100	0.97	0.04212
20:3832561:A:C	50	98	0.95	0.06046
20:3832562:C:A	48	97.9	0.68	0.02651
20:3832563:A:C	50	100	1	0.02179
20:3832649:T:C	50	100	0.97	0.04212
20:3832673:G:A	50	100	0.99	0.02233
20:3833148:C:T	50	100	1	0.0492
20:3833201:A:G	50	100	0.97	0.1476
20:3833209:C:T	50	100	1	0.02269
20:3833764:C:T	50	100	0.95	0.01924
20:3834330:C:G	50	100	0.99	0.2117
20:3834393:T:C	50	100	0.83	0.06137
20:3834824:G:A	50	100	1	0.02251
20:3835007:T:G	50	100	0.99	0.2119
20:3835241:C:T	50	100	0.99	0.2119
20:3835242:G:A	50	98	0.98	0.02614
20:3835662:C:A	49	100	0.67	0.01779
20:3835918:G:A	50	98	0.61	0.01216
20:3836082:A:G	50	100	0.97	0.09532
20:3836146:T:C	50	100	0.98	0.2121
20:3836399:A:G	50	100	0.98	0.3092
20:3836457:C:G	50	98	0.9	0.05864
20:3838016:A:G	50	96	0.76	0.01126
20:3839192:G:C	50	100	0.91	0.4301
20:3839267:G:A	50	100	1	0.04902
20:3839884:A:G	42	100	0.96	0.04212
20:3839956:T:C	50	100	0.99	0.05556
20:3840274:C:T	49	100	0.98	0.02778
20:3840344:A:T	50	96	0.85	0.05846
20:3840455:A:C	50	100	0.98	0.05556
20:3841070:A:G	50	98	0.84	0.1465
20:3841452:A:G	50	100	0.67	0.01761
20:3841501:C:T	50	96	0.88	0.1574
20:3842188:G:A	50	100	0.86	0.061
20:3843057:G:T	50	96	0.87	0.3424
20:3843104:G:A	50	100	0.9	0.04139
20:3843299:C:A	50	98	0.87	0.06155
20:3844143:C:T	50	100	0.83	0.05574
20:3844510:C:T	49	100	0.91	0.01107
20:3844913:C:T	50	98	0.89	0.05737
20:3845285:G:A	50	98	0.91	0.0541
20:3846618:G:C	50	100	0.81	0.1714
20:3846641:T:C	50	100	0.89	0.0394
20:3846662:C:T	50	100	0.88	0.03958
20:3846947:C:T	50	100	0.85	0.03395
20:3847088:G:A	50	100	0.9	0.02578
20:3847503:A:C	50	96	0.81	0.104
20:3847766:C:T	50	100	0.66	0.01216
20:3847794:G:A	50	100	0.88	0.0118
20:3848209:C:A	50	98	0.71	0.03577
20:3848389:G:A	50	88	0.64	0.1481
20:3849020:G:A	50	92	0.69	0.3566
20:3849425:A:G	50	98	0.61	0.01271
20:3849452:G:A	50	100	0.95	0.01017
20:3849564:G:A	50	100	0.92	0.01053
20:3849815:C:T	50	100	0.81	0.05483
20:3849827:T:C	50	96	0.8	0.388
20:3850050:G:A	50	100	0.88	0.03286
20:3850146:A:G	50	92	0.82	0.3856
20:3850322:C:T	49	100	0.81	0.01743
20:3850662:G:A	49	100	0.79	0.02487
20:3850759:G:A	50	94	0.84	0.4005
20:3850872:C:T	50	98	0.82	0.05901
20:3850875:A:G	50	98	0.82	0.05955
20:3850880:C:T	50	100	0.92	0.01071
20:3850881:G:A	50	98	0.82	0.05919
20:3851004:G:A	50	100	0.91	0.01071
20:3851201:A:G	50	94	0.82	0.4673
20:3851613:C:G	50	98	0.84	0.05937
20:3851694:G:A	50	96	0.86	0.3989
20:3851939:G:C	50	100	0.88	0.02651
20:3852060:T:G	49	98	0.83	0.06572
20:3852726:C:T	50	100	0.93	0.01126
20:3852877:C:T	50	96	0.87	0.4306
20:3852952:T:C	50	96	0.84	0.4808
20:3852998:T:C	49	93.9	0.83	0.4521
20:3853159:A:G	49	100	0.77	0.01162
20:3853214:C:T	49	100	0.83	0.06118
20:3853358:C:T	50	100	0.78	0.03595
20:3853434:C:G	50	96	0.86	0.441
20:3854005:G:T	50	94	0.83	0.1558
20:3854077:C:T	50	96	0.88	0.2142
20:3854200:C:T	50	90	0.9	0.4552
20:3855174:C:G	50	98	0.87	0.09768
20:3855179:G:A	50	98	0.87	0.09749
20:3855544:T:C	50	100	0.89	0.01053
20:3855642:T:C	50	98	0.92	0.02524
20:3855692:G:T	50	100	0.95	0.04484
20:3855788:T:A	50	96	0.9	0.4381
20:3856093:C:T	50	98	0.88	0.1008
20:3856134:A:G	50	98	0.93	0.02251
20:3856427:G:A	50	100	0.96	0.04521
20:3856992:C:T	50	100	0.84	0.05283
20:3857065:A:T	50	98	0.96	0.01507
20:3857089:C:T	50	96	0.96	0.01507
20:3857284:C:G	50	98	0.88	0.2928
20:3857590:A:G	50	100	0.96	0.04521
20:3857715:C:T	50	100	0.9	0.0216
20:3857752:T:A	50	98	0.95	0.03831
20:3857753:G:T	50	98	0.95	0.03813
20:3857794:C:G	50	96	0.86	0.2253
20:3857815:C:T	50	98	0.97	0.01525
20:3857827:G:A	50	100	0.8	0.063
20:3858160:C:T	50	96	0.86	0.3357
20:3858276:C:T	50	100	0.95	0.02269
20:3858395:G:A	50	94	0.85	0.4503
20:3858420:C:T	50	100	0.89	0.08388
20:3858566:G:A	50	100	0.78	0.04956
20:3858695:A:C	49	98	0.84	0.05428
20:3859064:A:G	50	82	0.66	0.2208
20:3859107:C:T	50	84	0.76	0.2534
20:3859234:A:G	50	96	0.76	0.02542
20:3859235:C:T	50	98	0.93	0.01688
20:3859240:G:A	50	100	0.91	0.0118
20:3859508:C:A	50	88	0.74	0.4261
20:3859892:C:T	50	94	0.88	0.08406
20:3859924:C:G	50	100	1	0.01162
20:3860184:G:T	50	98	0.92	0.09168
20:3860500:G:A	50	100	0.88	0.1596
20:3860737:C:T	50	94	0.93	0.1147
20:3861142:G:A	50	96	0.94	0.1117
20:3861722:A:G	50	100	1	0.01144
20:3861832:T:A	50	100	0.93	0.01797
20:3862337:C:T	50	98	0.99	0.1269
20:3862380:C:A	50	100	0.98	0.1583
20:3862746:A:G	50	98	0.96	0.05519
20:3863021:C:A	49	100	0.99	0.112
20:3863083:G:C	50	100	0.99	0.01216
20:3863648:C:T	50	98	0.99	0.09677
20:3863718:G:A	50	98	0.98	0.09223
20:3864282:C:T	50	98	0.86	0.07062
20:3865213:G:A	50	100	0.99	0.1649
20:3865750:C:T	50	100	0.99	0.2137
20:3865761:G:A	50	100	1	0.01216
20:3865997:C:T	50	100	0.97	0.01162
20:3866196:C:T	50	94	0.98	0.3528
20:3866211:C:T	50	100	0.97	0.01162
20:3866495:G:C	50	98	0.98	0.09731
20:3866526:C:T	50	100	1	0.01489
20:3866678:A:C	49	98	0.98	0.2135
20:3867312:G:T	50	100	0.99	0.1565
20:3867313:A:T	50	100	0.99	0.1563
20:3867321:G:A	50	100	1	0.09967
20:3867763:G:T	50	100	1	0.09985
20:3867769:A:C	50	96	0.98	0.4058
20:3868164:T:C	50	100	0.97	0.02451
20:3868532:G:A	50	94	0.98	0.3509
20:3868739:T:C	50	100	1	0.1011
20:3869089:C:T	50	100	0.99	0.344
20:3869217:G:A	50	100	1	0.09386
20:3869762:A:G	50	100	0.99	0.03322
20:3869765:C:T	50	100	1	0.01216
20:3870056:G:C	50	100	0.99	0.09241
20:3870321:T:C	50	98	1	0.2413
20:3870440:G:C	50	100	0.97	0.02887
20:3870953:T:G	50	100	0.99	0.09241
20:3871304:T:C	50	96	0.99	0.3515
20:3872446:A:G	50	100	0.99	0.08624
20:3872580:G:A	50	100	1	0.04666
20:3872773:T:C	50	98	1	0.2738
20:3872904:G:A	50	96	1	0.3949
20:3873042:A:C	50	100	1	0.1051
20:3874335:C:T	50	96	0.98	0.35
20:3874751:C:T	50	98	0.98	0.05556
20:3874780:T:C	50	96	1	0.3972
20:3875293:G:A	50	100	0.99	0.03123
20:3875857:T:A	50	100	0.99	0.08569
20:3876031:T:C	50	100	1	0.1024
20:3876227:C:T	50	100	0.99	0.09168
20:3876911:A:C	50	98	0.98	0.05574
20:3877758:C:T	49	100	1	0.1026
20:3878194:T:G	50	98	0.99	0.4168
20:3878338:G:T	50	98	0.99	0.4141
20:3879223:T:C	50	100	1	0.1209
20:3879605:G:A	50	100	1	0.01253
20:3880117:A:G	50	100	0.98	0.03141
20:3880416:T:C	50	100	1	0.04884
20:3880599:T:C	50	98	0.99	0.4129
20:3881044:G:A	50	100	0.99	0.06845
20:3881151:T:C	50	96	1	0.3871
20:3881366:G:C	50	100	0.99	0.04666
20:3881561:C:T	50	100	0.81	0.02778
20:3881825:G:A	50	98	1	0.07153
20:3881933:G:A	50	96	0.92	0.2052
20:3881937:C:T	50	96	0.92	0.2024
20:3882038:A:G	50	100	0.97	0.08406
20:3882397:A:G	49	100	1	0.03595
20:3882398:T:C	50	100	1	0.03595
20:3882879:G:A	50	100	1	0.01198
20:3883232:C:T	50	100	0.99	0.05428
20:3883270:C:T	49	100	1	0.2723
20:3883742:G:A	50	100	1	0.1089
20:3883746:C:T	50	98	0.99	0.06663
20:3883788:A:G	50	100	0.98	0.09205
20:3883806:A:T	50	100	1	0.195
20:3883890:T:C	50	100	1	0.2627
20:3883909:T:C	50	100	1	0.1954
20:3883984:C:T	50	100	0.99	0.06681
20:3884318:G:A	50	100	1	0.01216
20:3884499:A:C	50	100	1	0.1948
20:3884606:A:G	50	100	0.99	0.06463
20:3885301:C:T	50	100	0.97	0.03613
20:3885336:A:T	50	100	0.97	0.03613
20:3885508:T:C	50	100	0.81	0.02832
20:3885548:A:G	50	100	1	0.193
20:3885606:G:A	50	100	1	0.01216
20:3885784:C:T	50	100	1	0.1089
20:3885838:C:A	50	96	0.98	0.3664
20:3886448:G:A	50	96	0.98	0.3598
20:3886679:G:A	50	100	1	0.01634
20:3887193:G:A	49	100	0.99	0.09168
20:3887378:G:A	50	98	0.89	0.02124
20:3887465:C:T	50	100	1	0.02869
20:3887513:C:A	50	100	0.99	0.3765
20:3887610:C:G	50	100	0.99	0.08551
20:3887708:A:G	50	100	1	0.2627
20:3887800:T:C	50	100	0.99	0.08551
20:3887923:G:A	50	100	1	0.1089
20:3888105:C:T	50	100	0.99	0.3767
20:3888230:T:C	50	98	0.99	0.01725
20:3888410:A:G	50	100	1	0.08533
20:3888452:A:C	50	100	1	0.08551
20:3889432:T:A	50	100	0.99	0.1095
20:3889477:G:C	50	100	0.98	0.05574
20:3889752:C:A	50	100	0.8	0.01434
20:3889762:C:T	50	100	0.89	0.05138
20:3889763:C:T	50	96	0.95	0.04521
20:3889770:C:A	50	98	0.98	0.1089
20:3889828:A:G	50	100	1	0.0118
20:3889969:C:A	50	98	0.9	0.01126
20:3890037:C:T	50	100	0.99	0.03577
20:3890198:C:T	50	100	0.79	0.02052
20:3890285:C:T	50	100	0.93	0.3112
20:3891098:G:A	50	100	1	0.0118
20:3891137:C:T	50	100	0.99	0.4248
20:3891250:G:T	50	100	0.99	0.2308
20:3891478:T:C	50	100	1	0.01344
20:3891919:C:T	50	100	0.99	0.1914
20:3892106:C:T	50	100	1	0.4214
20:3892514:A:G	50	100	0.98	0.09495
20:3892548:G:T	50	100	0.99	0.09495
20:3892622:T:G	50	100	1	0.4225
20:3892732:T:C	50	100	0.98	0.0305
20:3892830:A:C	49	100	0.98	0.01888
20:3893361:T:C	50	100	0.99	0.1912
20:3893681:T:G	50	100	1	0.01235
20:3893718:A:T	50	100	0.78	0.01017
20:3893745:C:T	50	100	0.81	0.01888
20:3893832:C:T	50	100	1	0.02033
20:3893916:T:G	50	100	0.99	0.1198
20:3893931:G:T	49	91.8	0.81	0.0492
20:3893934:T:G	48	100	0.96	0.01144
20:3893935:T:G	49	98	0.96	0.01888
20:3894357:T:C	50	100	0.99	0.2914
20:3894734:G:A	50	100	1	0.02015
20:3894882:G:A	50	100	0.98	0.01216
20:3894979:T:C	50	100	0.99	0.09078
20:3896181:G:A	50	100	0.99	0.1861
20:3896358:G:A	50	100	1	0.4265
20:3897391:A:G	50	100	0.99	0.2908
20:3897427:G:A	50	100	0.99	0.01888
20:3897434:C:G	50	100	0.99	0.08424
20:3897782:G:A	50	100	0.98	0.0846
20:3897938:C:T	50	100	0.98	0.01888
20:3898011:A:G	50	100	0.97	0.2571
20:3898015:A:T	50	98	0.92	0.0955
20:3898327:T:G	50	100	0.99	0.2943
20:3898937:C:T	50	98	0.98	0.01107
20:3899168:C:G	50	100	0.99	0.08442
20:3899319:G:A	50	100	0.99	0.01616
20:3899481:T:C	50	100	1	0.4212
20:3899915:A:G	50	98	1	0.01761
20:3899946:C:T	50	100	1	0.02015
20:3900855:G:T	50	100	1	0.4252
20:3900917:C:T	50	100	1	0.4252
20:3901485:A:G	50	100	1	0.01271
20:3901494:A:G	50	100	0.95	0.06118
20:3901992:C:G	50	100	1	0.4236
20:3902567:C:T	50	100	1	0.01089
20:3902722:G:C	50	100	0.94	0.01289
20:3902993:A:G	50	100	0.96	0.01144
20:3903553:G:A	49	100	1	0.01888
20:3903836:T:G	50	100	0.99	0.114
20:3904453:G:A	50	100	0.99	0.01616
20:3904636:T:G	50	100	1	0.4274
20:3904680:C:T	50	96	0.99	0.4216
20:3905138:A:C	50	100	1	0.4292
20:3905270:T:C	50	98	1	0.429
20:3905447:T:C	49	100	1	0.429
20:3905633:C:T	50	100	0.99	0.09041
20:3905864:C:T	50	100	0.99	0.1109
20:3905950:A:G	50	98	1	0.4219
20:3906524:C:A	50	100	1	0.429
20:3906564:A:C	50	98	1	0.4199
20:3906652:T:C	50	100	1	0.01924
20:3906666:A:T	50	100	0.84	0.0187
20:3906901:C:T	50	100	1	0.01071
20:3906943:C:T	50	100	0.99	0.1046
20:3906964:G:A	50	98	1	0.4005
20:3907676:C:T	50	100	1	0.01144
20:3907690:A:G	50	100	1	0.2941
20:3908477:A:G	50	100	1	0.2925
20:3909302:A:T	49	100	0.99	0.1109
20:3909303:C:T	50	98	1	0.4286
20:3909551:C:T	50	100	0.99	0.1135
20:3909652:C:T	50	100	1	0.4286
20:3909860:G:A	50	98	1	0.02015
20:3909867:T:C	50	100	0.99	0.4288
20:3910929:A:C	50	100	1	0.0187
20:3911030:G:A	50	100	0.84	0.01943
20:3911198:T:C	50	100	0.99	0.466
20:3911249:T:C	50	100	0.99	0.4285
20:3912239:A:G	50	100	0.97	0.08351
20:3912743:A:G	50	98	1	0.01997
20:3913153:A:T	50	100	0.96	0.06572
20:3913199:A:T	50	100	0.98	0.4319
20:3913200:A:C	50	100	0.98	0.4319
20:3913597:A:G	50	100	0.98	0.0118
20:3913775:C:T	50	96	0.95	0.2574
20:3913792:T:A	50	96	0.81	0.3529
20:3913793:T:A	40	95	0.71	0.01017
20:3913794:T:A	50	90	0.94	0.3985
20:3913796:T:A	49	87.8	0.87	0.4414
20:3913798:T:A	50	100	0.87	0.08805
20:3913800:T:A	50	100	0.98	0.03522
20:3913827:C:T	50	98	0.98	0.01289
20:3913828:G:A	50	98	0.95	0.2422
20:3913898:T:G	50	100	1	0.01852
20:3913911:T:C	50	98	0.89	0.03631
20:3913937:T:C	50	92	0.87	0.4969
20:3913979:T:C	50	88	0.75	0.1209
20:3913988:A:T	50	88	0.74	0.09677
20:3913990:T:C	50	80	0.8	0.4586
20:3913996:G:A	50	86	0.74	0.3558
20:3914010:C:T	50	92	0.84	0.4426
20:3914016:G:C	50	94	0.87	0.1278
20:3914023:T:C	50	96	0.91	0.3077
20:3914078:T:C	50	94	0.65	0.01834
20:3914084:T:C	50	86	0.81	0.3598
20:3914465:A:G	50	96	0.98	0.1149
20:3915052:G:A	50	100	1	0.01852
20:3915368:G:A	50	100	1	0.01852
20:3915449:C:T	50	100	0.99	0.03595
20:3915487:A:C	50	100	0.94	0.01253
20:3915628:A:G	50	100	0.99	0.4828
20:3915802:C:T	50	100	0.99	0.4247
20:3915892:T:A	50	98	0.98	0.3061
20:3916095:C:T	50	100	0.99	0.2938
20:3916367:C:A	50	100	1	0.4798
20:3917314:C:T	50	100	0.98	0.02996
20:3918869:G:A	50	98	0.88	0.02033
20:3918993:G:A	50	100	0.99	0.2838
20:3919096:G:A	49	100	0.99	0.3462
20:3920377:G:A	50	100	0.98	0.0817
20:3920512:G:A	50	98	0.92	0.01126
20:3920578:G:T	50	100	0.99	0.421
20:3921141:G:T	50	100	0.98	0.01325
20:3921147:C:G	50	98	1	0.01979
20:3921199:C:A	50	100	1	0.01071
20:3921207:C:G	49	100	0.89	0.05211
20:3921363:C:T	50	100	0.96	0.01779
20:3921411:T:C	50	100	0.96	0.01126
20:3922223:A:G	50	100	1	0.02996
20:3922584:C:T	50	98	1	0.01688
20:3922757:A:C	50	100	1	0.02996
20:3922987:C:T	50	100	0.98	0.08115
20:3923512:A:G	50	100	1	0.01943
20:3924401:C:T	50	98	0.76	0.05537
20:3925000:A:G	50	100	0.94	0.03032
20:3925083:C:T	50	98	0.96	0.376
20:3925294:G:T	50	96	0.98	0.4317
20:3925431:A:G	50	100	0.94	0.04956
20:3925972:A:G	50	100	1	0.01924
20:3926121:G:T	50	100	0.99	0.09895
20:3926669:A:G	50	100	1	0.0207
20:3926778:G:A	50	100	0.99	0.4566
20:3926860:T:A	50	100	1	0.01489
20:3927285:T:G	50	100	0.93	0.01471
20:3927568:G:A	50	100	1	0.0354
20:3927634:A:G	50	100	1	0.01797
20:3927764:G:A	49	100	1	0.03558
20:3927781:C:G	49	100	1	0.01053
20:3927791:A:C	49	98	1	0.01434
20:3928662:G:A	48	100	0.99	0.4473
20:3928710:T:C	50	100	0.78	0.0138
20:3929389:G:A	50	100	1	0.01471
20:3929522:G:C	50	100	0.99	0.3604
20:3929759:T:C	50	100	1	0.1008
20:3930214:A:G	50	100	1	0.09949
20:3930374:T:G	50	98	0.87	0.0187
20:3930482:A:G	50	100	0.97	0.05338
20:3930591:T:G	50	100	1	0.01943
20:3930623:T:G	50	100	1	0.4588
20:3930643:A:T	50	100	1	0.4586
20:3930839:A:G	50	100	1	0.01779
20:3930848:G:A	50	100	1	0.0138
20:3931541:G:A	50	100	1	0.01471
20:3931622:G:A	50	100	1	0.05592
20:3931712:C:T	50	98	0.98	0.4818
20:3931779:G:A	50	96	0.98	0.4615
20:3931980:G:A	50	100	1	0.01471
20:3931990:G:T	50	100	0.99	0.2892
20:3931991:C:G	50	100	0.99	0.3184
20:3932476:G:T	50	100	1	0.4584
20:3932835:G:A	50	100	1	0.01471
20:3933413:A:G	50	100	1	0.01779
20:3933553:A:C	50	100	1	0.03558
20:3933568:G:A	50	100	1	0.08442
20:3933655:G:A	49	100	1	0.09913
20:3933726:C:G	50	100	1	0.05301
20:3934294:A:T	50	100	1	0.01053
20:3934417:C:T	50	100	1	0.2896
20:3934742:G:C	50	100	0.98	0.02124
20:3935238:A:C	50	100	1	0.459
20:3935733:T:G	50	100	1	0.08515
20:3935802:C:A	50	100	1	0.1625
20:3935913:T:C	50	100	1	0.01779
20:3935955:T:C	50	100	1	0.2905
20:3936334:A:T	50	100	1	0.2903
20:3936425:T:C	50	98	0.99	0.4595
20:3936568:C:T	50	100	1	0.2905
20:3936750:G:A	50	100	1	0.2903
20:3936981:T:C	50	100	1	0.2903
20:3937049:A:G	50	100	1	0.4123
20:3937351:A:G	50	100	1	0.01471
20:3937479:C:T	50	100	1	0.3128
20:3937511:T:G	50	98	0.99	0.3624
20:3937870:C:T	50	100	1	0.2903
20:3937906:A:G	50	100	1	0.459
20:3939015:C:T	50	100	1	0.2901
20:3939578:A:G	50	100	1	0.2903
20:3939872:C:T	50	100	1	0.2903
20:3940903:A:G	50	100	1	0.0354
20:3940924:A:G	50	100	1	0.08497
20:3941012:G:A	50	100	1	0.2903
20:3941020:G:A	50	100	1	0.3588
20:3941047:C:T	50	100	1	0.0138
20:3941068:C:T	50	100	1	0.08497
20:3941317:T:C	50	100	1	0.3925
20:3941484:T:C	50	100	1	0.08515
20:3941529:G:A	50	100	1	0.4533
20:3941739:A:G	50	100	1	0.01035
20:3942055:T:C	50	100	1	0.2849
20:3942125:C:A	50	100	1	0.1017
20:3942202:C:T	50	100	1	0.3074
20:3942536:G:A	50	100	1	0.08497
20:3942548:C:T	50	100	1	0.2845
20:3942558:C:T	50	92	0.84	0.04412
20:3942971:G:A	50	100	0.98	0.01035
20:3943111:C:T	50	100	0.99	0.3469
20:3943301:A:G	49	100	1	0.2816
20:3943922:A:G	50	98	1	0.08497
20:3944182:C:A	50	100	1	0.2843
20:3944281:C:T	50	100	1	0.2845
20:3944499:G:C	50	100	1	0.0138
20:3944601:G:T	50	100	1	0.3021
20:3944616:T:C	50	100	1	0.3021
20:3944713:A:G	50	98	1	0.2845
20:3944897:C:T	50	100	1	0.0138
20:3945277:T:C	50	100	1	0.08497
20:3945927:G:C	50	100	1	0.01743
20:3945996:C:A	50	100	0.88	0.02179
20:3946112:C:G	50	100	1	0.01616
20:3946242:G:A	50	100	1	0.2845
20:3946331:G:A	50	100	1	0.2845
20:3946441:C:T	50	100	1	0.2845
20:3946495:T:C	50	100	1	0.3072
20:3946631:T:C	50	100	1	0.01035
20:3946655:A:G	50	100	1	0.2845
20:3946723:G:A	49	100	1	0.2845
20:3946966:G:C	50	100	1	0.2845
20:3947075:G:A	50	100	1	0.2847
20:3947100:C:T	50	100	1	0.02251
20:3947119:G:A	50	100	1	0.01144
20:3947142:T:C	50	100	1	0.2845
20:3947171:C:T	50	100	1	0.0561
20:3947915:G:A	50	100	1	0.2843
20:3948041:C:T	50	100	1	0.01616
20:3948603:C:G	50	100	1	0.03522
20:3948652:G:A	50	100	1	0.4646
20:3948844:C:T	50	100	1	0.0138
20:3949145:C:T	50	100	1	0.01761
20:3949148:G:A	50	100	1	0.01943
20:3949154:C:T	50	100	1	0.01434
20:3949199:G:C	50	100	1	0.2843
20:3949389:A:C	50	98	1	0.2843
20:3949769:C:T	50	100	1	0.2843
20:3949854:C:T	50	100	1	0.0138
20:3950534:G:A	50	100	1	0.1701
20:3951041:C:T	50	100	0.97	0.05047
20:3951157:C:T	50	100	1	0.01289
20:3951424:C:G	50	100	1	0.01434
20:3952099:G:T	50	100	1	0.285
20:3953082:T:C	50	100	1	0.01434
20:3953109:G:T	50	100	0.92	0.01707
20:3953621:C:T	50	100	1	0.02578
20:3953716:G:T	49	100	1	0.2845
20:3954119:C:A	50	100	1	0.4655
20:3954791:T:C	50	100	0.99	0.3292
20:3954835:A:G	50	100	1	0.173
20:3955745:G:A	50	98	1	0.2974
20:3956025:G:T	50	96	0.99	0.1086
20:3956487:C:A	50	100	1	0.01398
20:3956812:T:C	50	100	1	0.01452
20:3957174:T:C	50	100	1	0.08497
20:3957471:T:A	50	88	0.94	0.2734
20:3957928:C:T	50	100	1	0.3226
20:3958493:T:C	50	100	1	0.3479
20:3958729:C:T	50	100	1	0.01434
20:3958785:G:T	50	100	1	0.01035
20:3958792:A:C	50	100	1	0.0138
20:3958905:G:T	50	98	1	0.09332
20:3958906:T:A	50	98	1	0.0935
20:3958921:C:T	50	100	0.96	0.0138
20:3959628:T:A	50	100	1	0.01434
20:3959694:T:G	50	100	1	0.01797
20:3959943:A:G	50	100	0.78	0.0276
20:3960054:C:T	50	100	1	0.0138
20:3960124:G:T	50	100	1	0.0138
20:3960305:T:C	50	100	1	0.08497
20:3961088:C:T	50	100	1	0.01089
20:3961257:C:G	50	100	1	0.0138
20:3961531:A:C	50	100	1	0.4326
20:3961795:G:A	50	100	0.99	0.01198
20:3962183:T:C	50	100	0.97	0.01053
20:3962206:A:G	50	100	0.98	0.05356
20:3962259:G:A	50	100	1	0.01271
20:3962596:T:A	50	100	1	0.01035
20:3963437:C:T	50	100	1	0.0138
20:3963503:T:C	50	100	1	0.09332
20:3963704:A:C	50	100	1	0.0138
20:3963767:A:T	50	100	1	0.01434
20:3964132:T:C	50	100	1	0.08497
20:3964848:T:C	50	100	1	0.01434
20:3964889:G:A	50	98	1	0.1071
20:3964931:G:A	50	100	1	0.0138
20:3965177:T:C	50	98	1	0.1071
20:3965410:A:G	49	98	1	0.1705
20:3965620:T:C	50	100	1	0.08497
20:3966069:T:A	50	100	1	0.0138
20:3966379:A:T	50	100	1	0.1071
20:3967042:C:A	50	100	1	0.0138
20:3967936:T:C	50	100	0.99	0.01035
20:3968768:C:A	50	100	1	0.0138
20:3969555:G:A	50	100	1	0.1716
20:3969678:G:C	50	100	1	0.0138
20:3970139:C:T	50	100	1	0.02106
20:3970203:T:C	50	100	1	0.08479
20:3970281:C:A	50	100	1	0.08479
20:3970784:A:G	50	100	1	0.173
20:3970866:T:C	50	100	1	0.1069
20:3970966:G:T	50	100	0.99	0.07934
20:3971392:G:A	50	100	1	0.0138
20:3971574:G:A	50	100	1	0.3464
20:3971653:T:C	50	100	1	0.08479
20:3971896:T:C	50	100	1	0.02106
20:3972029:A:C	50	100	1	0.0138
20:3972183:G:C	50	98	1	0.1249
20:3972294:C:A	50	100	1	0.0138
20:3972659:G:C	50	98	1	0.2153
20:3972661:A:G	50	100	0.99	0.1728
20:3972804:A:T	50	100	1	0.02106
20:3973133:G:A	50	98	1	0.09332
20:3974015:C:A	50	100	1	0.08497
20:3974142:T:A	50	98	1	0.1763
20:3974171:A:G	50	100	0.99	0.01797
20:3974575:T:C	50	100	1	0.0138
20:3974595:G:A	50	100	1	0.0138
20:3974878:A:G	50	98	0.89	0.02288
20:3975755:C:T	50	98	1	0.0935
20:3976151:T:A	50	100	1	0.01434
20:3976200:T:C	50	100	1	0.0138
20:3976513:T:C	50	100	1	0.01434
20:3976647:C:T	50	100	1	0.01398
20:3976685:C:G	50	96	0.85	0.02124
20:3976815:G:A	50	100	1	0.0138
20:3976966:G:A	50	100	1	0.0138
20:3976976:G:A	50	100	0.98	0.04394
20:3977171:G:T	50	100	1	0.0138
20:3977339:A:G	50	98	1	0.1712
20:3977604:G:A	50	100	1	0.01434
20:3977821:G:A	50	100	1	0.0216
20:3977969:T:C	50	100	0.99	0.05374
20:3978199:G:A	49	98	0.96	0.4693
20:3978278:C:T	50	100	0.98	0.08406
20:3978691:A:T	50	100	1	0.3526
20:3978712:T:A	50	100	0.88	0.0138
20:3978901:T:C	50	100	1	0.01398
20:3978975:G:A	50	100	1	0.01398
20:3979090:T:C	50	100	1	0.0138
20:3979102:A:C	50	100	1	0.0207
20:3979161:C:T	50	100	0.99	0.0492
20:3979483:C:T	50	100	1	0.167
20:3980243:A:T	50	98	1	0.01398
20:3980460:C:T	50	98	1	0.0138
20:3980500:T:C	50	100	1	0.0138
20:3980606:C:G	50	98	1	0.1173
20:3980657:C:T	50	100	1	0.0138
20:3980730:G:A	50	100	1	0.01398
20:3980767:T:A	50	98	1	0.1721
20:3980892:C:T	50	100	1	0.01943
20:3981100:G:A	50	98	1	0.1068
20:3981126:C:G	50	100	0.97	0.0138
20:3981538:G:A	50	98	1	0.3464
20:3982084:G:A	50	96	1	0.3464
20:3982348:C:T	50	100	1	0.08388
20:3982546:T:C	50	100	1	0.08388
20:3982819:G:A	50	100	1	0.03577
20:3983231:G:T	50	100	1	0.0138
20:3983407:T:C	50	100	1	0.1705
20:3983580:T:C	50	100	1	0.0138
20:3983773:T:A	50	100	1	0.08388
20:3983878:C:T	48	97.9	0.98	0.1066
20:3984151:G:A	50	100	1	0.01144
20:3984374:A:G	50	100	1	0.0138
20:3984407:G:A	50	100	1	0.3462
20:3984608:G:A	50	100	1	0.02052
20:3984918:C:T	50	98	1	0.02251
20:3985059:A:C	50	98	1	0.09259
20:3985062:A:C	50	98	1	0.09259
20:3985607:C:T	50	100	1	0.08388
20:3985688:T:C	50	100	1	0.0138
20:3986130:T:A	50	100	1	0.0138
20:3986706:G:C	50	100	1	0.08406
20:3986747:A:G	50	100	0.98	0.03595
20:3986841:G:T	50	100	1	0.01398
20:3986976:T:C	50	98	1	0.3368
20:3987323:C:T	50	100	1	0.05574
20:3987352:G:T	50	100	0.96	0.01235
20:3988023:A:T	50	100	0.97	0.09858
20:3988024:T:A	50	98	0.74	0.01489
20:3988276:A:G	50	100	1	0.01434
20:3988574:C:T	50	100	0.98	0.01779
20:3988726:T:C	50	100	1	0.01434
20:3988977:C:T	50	100	1	0.01035
20:3989143:A:G	50	98	1	0.0207
20:3989526:C:G	50	100	1	0.09786
20:3989564:A:G	50	100	1	0.1069
20:3989565:A:G	50	100	1	0.1069
20:3989660:A:G	50	100	1	0.1069
20:3989947:C:T	50	100	0.99	0.1073
20:3990251:A:C	50	100	0.96	0.03123
20:3990314:A:C	50	100	1	0.01434
20:3991328:T:A	50	100	0.97	0.0216
20:3991519:A:T	50	100	1	0.1249
20:3991867:C:T	50	100	1	0.03595
20:3991941:C:T	50	100	0.99	0.01144
20:3991942:A:G	50	100	0.94	0.1362
20:3991948:A:G	50	100	0.97	0.08878
20:3992046:A:G	50	98	1	0.01035
20:3992109:A:C	50	100	1	0.09786
20:3992146:G:A	50	98	1	0.1069
20:3992987:C:T	49	100	1	0.01434
20:3993351:G:A	50	100	0.98	0.02106
20:3993436:G:A	50	100	1	0.01035
20:3993448:A:G	50	100	1	0.1069
20:3993894:C:T	50	100	1	0.01797
20:3994040:C:T	50	100	1	0.01434
20:3994364:C:T	50	100	1	0.1661
20:3994459:C:A	49	100	1	0.185
20:3994578:C:T	50	100	1	0.01434
20:3994717:C:T	50	100	1	0.0138
20:3994755:A:G	50	100	1	0.1249
20:3995059:G:A	50	100	1	0.01271
20:3996678:T:C	50	100	1	0.08424
20:3996850:A:C	50	100	0.98	0.01924
20:3997093:G:T	50	100	1	0.01434
20:3997225:A:G	49	100	1	0.1821
20:3997249:A:G	50	100	0.92	0.04739
20:3997506:C:A	50	98	1	0.1394
20:3997889:C:T	50	98	1	0.1189
20:3998166:C:T	50	100	1	0.01452
20:3998533:A:C	49	100	0.99	0.1215
20:3999476:C:T	50	100	0.97	0.0285
20:3999520:C:T	50	98	1	0.01398
20:3999629:C:T	50	100	0.99	0.2182
20:3999662:G:A	50	100	0.95	0.01434
20:3999750:T:C	50	100	0.88	0.01834
20:3999802:T:C	50	100	1	0.1678
20:3999937:A:G	50	100	0.95	0.01797
20:4000009:G:A	50	100	1	0.02269
20:4000289:C:T	50	100	1	0.01434
20:4000393:C:T	50	100	0.94	0.01434
20:4000486:T:C	50	100	1	0.03613
20:4000912:T:C	50	100	0.98	0.1038
20:4001223:T:C	50	98	1	0.02033
20:4001577:A:T	50	100	1	0.0984
20:4001925:C:T	50	98	0.99	0.3482
20:4002230:A:T	50	100	0.97	0.01452
20:4002258:C:T	50	100	1	0.1147
20:4002436:A:G	50	100	1	0.1147
20:4002468:T:C	50	98	0.99	0.1718
20:4002801:A:G	50	100	1	0.0984
20:4002842:T:G	50	100	0.99	0.04575
20:4002924:G:A	50	100	1	0.1009
20:4003032:C:T	50	100	0.93	0.01416
20:4003046:T:C	49	100	0.99	0.3502
20:4003406:G:A	50	100	0.98	0.3473
20:4003482:C:T	50	100	0.99	0.0138
20:4003936:C:T	50	98	0.98	0.01398
20:4004348:C:T	50	100	0.83	0.01162
20:4004790:A:C	50	100	0.99	0.1837
20:4005270:G:A	50	98	0.99	0.1861
20:4005367:C:T	50	100	0.94	0.0276
20:4005730:T:G	50	100	1	0.02052
20:4005816:C:T	50	100	0.92	0.01416
20:4006076:T:C	50	100	1	0.3034
20:4006148:G:A	50	100	1	0.02052
20:4006432:C:A	50	100	1	0.02052
20:4006620:A:T	50	100	0.95	0.02796
20:4007091:C:T	50	100	0.98	0.1138
20:4007943:C:G	50	100	0.98	0.01707
20:4008556:A:T	46	95.7	0.89	0.03341
20:4008929:T:A	50	100	0.99	0.1
20:4009664:T:C	50	100	0.99	0.03577
20:4010192:G:A	50	100	0.99	0.03577
20:4010242:G:A	50	100	0.92	0.0138
20:4010331:C:G	50	100	0.99	0.01289
20:4011804:C:T	50	100	0.94	0.02741
20:4012446:A:G	50	100	0.9	0.01416
20:4012707:T:C	50	100	0.99	0.04521
20:4012844:T:C	50	96	0.99	0.1837
20:4013506:G:C	50	100	0.98	0.3664
20:4013579:T:C	50	100	0.99	0.05011
20:4013962:T:C	50	100	0.98	0.1823
20:4014015:C:T	50	100	1	0.02052
20:4014053:G:A	50	100	0.8	0.02778
20:4014629:A:G	50	100	0.98	0.08279
20:4014741:A:G	46	100	0.78	0.01144
20:4014786:T:A	50	98	0.94	0.03486
20:4014787:C:G	48	100	0.94	0.03486
20:4015450:T:C	49	100	0.95	0.03014
20:4015561:C:T	40	85	0.93	0.3475
20:4015630:G:C	50	100	0.7	0.01126
20:4015831:T:C	50	100	0.89	0.02451
20:4016020:A:C	50	100	0.94	0.02106
20:4016023:G:A	50	100	0.94	0.02106
20:4016361:A:G	50	100	0.97	0.07934
20:4016421:T:A	50	98	0.88	0.02941
20:4016508:A:G	50	100	0.94	0.04884
20:4016599:C:G	50	100	1	0.01452
20:4017224:A:G	50	100	0.96	0.07898
20:4017577:C:G	50	100	0.97	0.2818
20:4017956:G:A	50	100	0.96	0.08606
20:4018504:T:C	50	98	1	0.02179
20:4018686:A:G	50	98	1	0.02179
20:4018985:C:T	50	100	1	0.01471
20:4018986:G:A	50	98	1	0.02179
20:4019372:T:C	50	100	0.75	0.01053
20:4019378:T:C	50	100	0.97	0.1897
20:4019832:C:T	50	100	0.94	0.01525
20:4019833:A:G	50	100	0.96	0.3733
20:4019849:C:T	50	100	0.92	0.01797
20:4020143:C:T	50	98	1	0.02179
20:4020359:T:G	50	100	0.99	0.1002
20:4020587:A:G	50	100	0.94	0.04012
20:4020588:G:A	50	98	1	0.0216
20:4020627:G:A	50	98	1	0.0216
20:4020717:T:A	50	98	1	0.0216
20:4021006:G:A	50	100	0.97	0.3773
20:4021384:G:A	50	100	0.99	0.1015
20:4021566:C:T	50	98	0.87	0.03686
20:4021685:G:A	50	100	1	0.01525
20:4021744:G:A	50	100	1	0.01507
20:4022172:G:C	50	100	0.9	0.0285
20:4022323:T:C	50	100	0.62	0.01053
20:4022598:G:T	50	100	0.89	0.04248
20:4022636:A:T	50	100	0.98	0.08769
20:4022947:T:C	50	100	0.98	0.02033
20:4023200:G:A	50	100	0.92	0.0345
20:4023312:C:T	50	100	0.88	0.04121
20:4024799:A:G	50	100	0.95	0.02179
20:4024848:G:A	50	98	0.76	0.01416
20:4024865:T:C	50	100	0.97	0.3479
20:4024972:G:C	50	100	0.99	0.08588
20:4024979:C:T	50	100	0.95	0.0216
20:4025164:A:G	50	100	0.95	0.0216
20:4025700:G:T	50	100	1	0.0345
20:4027483:T:G	50	100	1	0.01489
20:4027983:C:T	50	100	0.99	0.03431
20:4028080:C:T	49	95.9	0.93	0.1066
20:4028494:T:C	50	100	0.96	0.1932
20:4028536:T:C	50	100	0.95	0.02179
20:4028546:C:A	50	100	0.96	0.01416
20:4028910:T:C	50	100	0.94	0.02251
20:4028939:A:G	50	100	0.9	0.02469
20:4029658:C:T	50	98	0.98	0.2315
20:4029892:G:A	50	100	0.96	0.04575
20:4030234:T:C	50	100	0.95	0.01398
20:4030435:G:C	49	93.9	0.84	0.03922
20:4030597:T:C	50	100	0.94	0.0216
20:4030871:C:T	50	100	0.92	0.02415
20:4030978:A:T	50	100	0.92	0.02415
20:4031024:C:T	50	100	0.93	0.02415
20:4031314:A:C	50	98	0.96	0.3025
20:4031593:T:A	50	100	0.93	0.02415
20:4031616:T:C	50	100	0.98	0.03413
20:4031814:T:C	49	98	0.97	0.2317
20:4032320:A:G	41	97.6	0.88	0.2333
20:4033448:A:G	30	86.7	0.89	0.1017
20:4033452:G:A	31	83.9	0.9	0.1006
20:4033503:G:A	35	80	0.94	0.08533
20:4033629:G:A	50	96	0.97	0.03177
20:4033932:G:A	49	100	1	0.01489
20:4034998:A:C	48	95.8	0.97	0.3406
20:4035280:G:A	41	80.5	0.97	0.1008
20:4036112:C:A	50	100	0.97	0.02251
20:4036504:G:C	50	100	0.94	0.01035
20:4037182:C:T	50	100	0.98	0.3263
20:4037192:G:A	50	100	1	0.01489
20:4037516:G:T	50	98	0.98	0.2139
20:4037617:C:T	50	100	0.99	0.1006
20:4037667:T:G	50	100	0.99	0.1443
20:4037673:C:T	50	100	0.98	0.1999
20:4037856:T:C	50	100	0.97	0.2778
20:4037932:A:G	50	100	0.98	0.3903
20:4037934:C:G	50	100	0.95	0.04775
20:4037939:G:C	50	98	0.93	0.02088
20:4038251:C:T	50	100	0.96	0.09005
20:4038389:G:A	50	100	0.98	0.07135
20:4038391:G:A	50	100	0.98	0.2144
20:4038666:C:T	50	100	0.99	0.01489
20:4039190:G:A	50	100	1	0.03794
20:4039432:T:C	50	100	0.95	0.04194
20:4039540:G:A	50	100	1	0.01852
20:4039808:C:T	50	100	1	0.01816
20:4039831:C:T	50	100	0.99	0.01852
20:4039854:A:T	50	100	0.99	0.36870000000000003
20:4039870:T:C	50	100	0.98	0.216
20:4039898:C:T	50	100	0.98	0.2012
20:4040045:A:C	50	100	1	0.01434
20:4040211:A:G	50	100	1	0.01561
20:4040488:G:A	50	100	0.99	0.4769
20:4040840:C:T	50	100	0.99	0.4771
20:4040941:C:T	50	100	1	0.03522
20:4041479:C:A	50	100	0.99	0.4739
20:4041482:G:A	50	100	0.99	0.4739
20:4041513:G:A	50	100	0.98	0.01852
20:4041671:G:T	49	100	0.99	0.4737
20:4041763:T:A	50	100	0.99	0.1999
20:4041789:G:T	50	100	0.99	0.03704
20:4042473:G:A	49	100	0.99	0.1999
20:4042539:T:C	50	100	0.98	0.2874
20:4042689:G:A	50	100	0.93	0.02651
20:4042705:G:A	50	98	0.99	0.4572
20:4042744:C:T	50	100	0.99	0.01017
20:4042778:T:C	50	100	0.99	0.3239
20:4043115:C:G	50	100	0.99	0.4562
20:4043634:A:G	50	100	0.98	0.1006
20:4043792:A:G	50	100	0.99	0.08569
20:4043843:C:G	50	100	0.62	0.02179
20:4043865:T:C	50	100	0.98	0.3279
20:4044169:C:T	50	100	0.89	0.02197
20:4044315:A:G	50	100	0.99	0.4613
20:4044420:G:A	50	100	0.97	0.02052
20:4044526:T:A	50	100	0.98	0.4613
20:4044549:G:A	50	100	0.98	0.4619
20:4044628:G:T	50	100	0.98	0.0158
20:4044849:G:A	50	100	1	0.03667
20:4044850:C:G	50	100	0.98	0.4615
20:4044916:C:T	50	100	1	0.03686
20:4044926:A:G	50	100	0.99	0.05447
20:4045103:A:G	50	100	0.92	0.04575
20:4045236:A:G	50	100	0.98	0.319
20:4045469:G:C	50	100	0.99	0.04412
20:4045649:A:G	50	100	0.98	0.01307
20:4045920:C:T	50	100	0.98	0.4165
20:4046075:C:A	50	100	1	0.03359
20:4046171:A:G	50	100	0.98	0.11
20:4046188:C:T	50	100	0.98	0.11
20:4046194:T:C	50	100	0.99	0.01434
20:4046224:T:A	50	100	0.82	0.03377
20:4046679:G:C	50	100	0.97	0.4675
20:4046754:C:A	50	100	0.98	0.4604
20:4046786:G:T	50	100	0.98	0.3593
20:4046838:T:C	50	100	0.95	0.2048
20:4046936:T:A	50	100	0.96	0.02179
20:4047746:G:T	50	100	0.97	0.4363
20:4047751:A:G	50	100	0.97	0.2965
20:4047881:T:C	50	100	0.99	0.03395
20:4047888:G:A	50	100	0.95	0.02288
20:4047889:T:C	50	100	1	0.01471
20:4047925:G:A	50	100	0.96	0.2751
20:4048044:C:A	50	100	0.97	0.04303
20:4048059:G:A	50	100	0.98	0.1002
20:4048180:C:T	50	100	0.94	0.04248
20:4048297:T:C	50	100	0.97	0.04394
20:4048374:C:T	50	100	0.98	0.04394
20:4048379:A:G	50	100	0.98	0.04412
20:4048388:C:G	50	100	0.97	0.2872
20:4048838:T:C	50	100	0.96	0.11
20:4048991:G:A	50	100	0.96	0.1095
20:4049002:T:C	50	100	0.98	0.1391
20:4049130:C:T	50	100	0.96	0.02197
20:4049169:A:G	50	100	0.92	0.02124
20:4049183:C:T	50	100	0.98	0.156
20:4049273:C:A	50	100	0.98	0.2629
20:4049358:G:T	50	94	0.97	0.327
20:4049359:C:T	50	94	0.97	0.327
20:4049385:G:A	50	98	0.97	0.02324
20:4049400:G:C	50	100	0.96	0.03177
20:4049425:C:G	50	82	0.98	0.2816
20:4049443:A:G	49	83.7	0.98	0.3074
20:4049444:C:T	49	81.6	0.98	0.2812
20:4049448:C:T	49	98	0.95	0.04902
20:4049449:G:A	49	85.7	0.98	0.1127
20:4049455:G:A	49	81.6	0.97	0.3312
20:4049458:C:A	49	95.9	1	0.02306
20:4049500:C:T	50	98	0.98	0.1008
20:4049510:G:A	50	100	0.98	0.01471
20:4049535:G:A	50	100	0.96	0.06046
20:4049579:G:A	50	96	0.98	0.2854
20:4049606:A:T	50	98	0.97	0.2997
20:4049830:A:G	50	100	1	0.04866
20:4049840:G:A	50	100	0.97	0.2155
20:4049913:G:C	50	100	1	0.02524
20:4050209:C:T	50	100	0.96	0.05065
20:4050250:C:T	50	100	0.92	0.05719
20:4050304:T:G	50	100	1	0.01017
20:4050369:C:T	50	100	0.96	0.0886
20:4050414:T:C	50	100	0.98	0.1008
20:4050571:C:T	50	100	1	0.01017
20:4050695:C:T	50	100	1	0.01216
20:4050710:A:T	50	100	1	0.01452
20:4050792:G:T	50	98	0.98	0.4621
20:4050894:G:A	50	100	1	0.06191
20:4050913:G:T	50	100	1	0.01634
20:4051006:G:A	50	100	0.98	0.4898
20:4051076:C:A	50	100	0.96	0.01652
20:4051219:C:G	50	100	0.99	0.4619
20:4051259:G:A	50	100	0.99	0.1752
20:4051334:A:G	50	100	0.99	0.4619
20:4051436:T:A	50	100	0.99	0.04339
20:4051445:C:T	50	100	1	0.0423
20:4051448:A:C	50	100	1	0.0423
20:4051470:G:A	50	100	1	0.04212
20:4051616:C:T	50	100	1	0.1042
20:4051625:C:T	50	100	1	0.1008
20:4051657:G:A	50	100	1	0.01634
20:4051799:A:C	50	100	0.98	0.1011
20:4051871:T:C	50	100	1	0.04811
20:4052021:C:T	50	100	1	0.1044
20:4052153:G:A	50	100	0.78	0.03395
20:4052204:A:T	50	100	1	0.1042
20:4052277:C:T	50	100	0.98	0.0256
20:4052288:A:G	50	100	1	0.1042
20:4052330:G:A	50	100	1	0.1042
20:4052548:G:A	50	100	1	0.01216
20:4052730:T:C	50	98	0.98	0.3208
20:4052802:C:T	50	98	0.99	0.3235
20:4052856:A:G	50	100	1	0.1029
20:4052905:T:C	50	100	1	0.06173
20:4053022:A:G	50	100	0.99	0.02905
20:4053550:C:T	50	100	0.99	0.1759
20:4053726:T:C	50	100	1	0.09877
20:4053742:C:T	50	100	1	0.09858
20:4053834:T:A	50	98	0.99	0.3715
20:4053960:C:T	50	98	0.98	0.3239
20:4054244:G:A	50	100	1	0.01652
20:4054271:G:A	50	98	1	0.169
20:4054311:C:A	50	96	0.99	0.3183
20:4054443:C:A	50	100	1	0.0276
20:4054578:A:C	50	100	1	0.06155
20:4054660:C:T	50	100	1	0.04702
20:4054668:T:A	50	100	1	0.1723
20:4054786:C:T	50	100	1	0.1687
20:4054817:C:T	50	100	1	0.1725
20:4054818:G:A	50	100	0.99	0.01652
20:4055118:G:A	50	98	1	0.01471
20:4055152:T:C	50	100	0.99	0.4201
20:4055295:C:T	50	98	0.98	0.3001
20:4055378:G:A	50	100	1	0.05211
20:4055398:G:A	50	98	1	0.1725
20:4055541:T:C	50	100	0.99	0.1964
20:4055550:C:T	50	100	1	0.1616
20:4056037:C:T	50	100	1	0.0167
20:4056038:A:C	50	98	0.92	0.02651
20:4056148:A:G	50	100	1	0.09096
20:4056236:T:A	50	100	0.87	0.0285
20:4056659:C:T	50	100	1	0.1349
20:4056794:C:T	50	98	0.98	0.1877
20:4056969:A:G	50	100	0.76	0.01725
20:4056980:C:T	50	98	0.99	0.1754
20:4057035:T:C	50	100	0.99	0.4031
20:4057067:G:C	50	100	1	0.01216
20:4057076:G:A	50	98	0.98	0.1754
20:4057279:A:G	49	100	0.98	0.01362
20:4057356:G:A	50	98	0.99	0.1757
20:4057385:C:T	50	98	0.99	0.1641
20:4057466:G:A	50	98	0.99	0.1639
20:4057475:G:C	50	100	1	0.06064
20:4057533:G:C	50	98	0.99	0.1639
20:4057549:T:C	50	100	1	0.1093
20:4057550:G:A	50	98	0.99	0.1639
20:4057564:T:C	50	98	0.99	0.1641
20:4057580:G:C	50	98	0.99	0.02887
20:4057639:T:C	50	100	0.8	0.0581
20:4057725:C:T	50	100	0.99	0.1093
20:4057845:C:T	50	98	0.98	0.1761
20:4058019:A:C	50	100	1	0.1725
20:4058096:C:T	50	100	0.98	0.1721
20:4058098:C:T	50	98	0.98	0.1757
20:4058215:C:T	50	100	1	0.01434
20:4058491:G:A	50	100	0.97	0.01198
20:4058797:G:A	50	100	0.99	0.2228
20:4058944:C:T	50	100	1	0.02542
20:4058980:T:C	50	100	0.99	0.2026
20:4059074:G:A	50	90	1	0.2919
20:4059164:C:T	50	100	1	0.01452
20:4059257:A:C	50	96	0.99	0.4862
20:4059279:G:A	49	98	0.99	0.1365
20:4059285:C:T	50	98	0.98	0.08043
20:4059423:T:A	50	100	0.99	0.4263
20:4059562:G:T	50	100	0.99	0.2248
20:4059611:T:C	50	100	0.99	0.1739
20:4059817:T:C	50	100	1	0.01834
20:4060116:T:C	50	100	0.99	0.43120000000000003
20:4060181:T:C	50	100	0.99	0.2411
20:4060188:A:G	50	100	0.99	0.0463
20:4060210:C:A	50	100	0.99	0.0463
20:4060276:T:G	50	100	0.99	0.384
20:4060314:C:G	50	100	0.99	0.43120000000000003
20:4060362:G:A	50	100	1	0.06808
20:4060516:C:T	50	100	1	0.04648
20:4060625:A:G	50	100	1	0.09205
20:4060629:C:T	50	100	0.99	0.1732
20:4060759:T:C	50	100	1	0.09241
20:4060804:G:A	50	100	0.92	0.0354
20:4060968:C:T	50	100	1	0.0354
20:4061127:G:A	50	100	0.99	0.4248
20:4061150:G:A	50	100	1	0.04648
20:4061403:T:C	50	100	1	0.09604
20:4061703:T:C	50	100	1	0.04648
20:4061821:C:T	50	100	1	0.07317
20:4061876:G:A	50	100	1	0.01834
20:4061978:C:T	50	100	1	0.04648
20:4062066:T:C	50	100	1	0.09604
20:4062309:T:G	50	100	1	0.04648
20:4062310:T:A	50	100	1	0.04648
20:4062608:T:A	50	100	1	0.0354
20:4062639:G:A	50	100	0.98	0.06554
20:4062747:C:T	50	100	1	0.09604
20:4062854:A:G	50	100	1	0.07407
20:4062887:G:A	50	100	1	0.09604
20:4063056:G:A	50	100	0.99	0.2411
20:4063196:C:G	50	100	0.99	0.2004
20:4063219:T:G	50	100	1	0.07407
20:4063240:A:G	50	100	1	0.1425
20:4063270:C:T	49	100	0.99	0.2411
20:4063351:A:G	50	100	1	0.1423
20:4063364:T:A	50	100	0.95	0.0374
20:4063452:G:A	50	100	1	0.0345
20:4063482:A:G	50	100	0.95	0.01398
20:4063512:G:A	50	100	1	0.1423
20:4063631:A:C	50	100	1	0.07916
20:4063938:C:T	50	100	1	0.1425
20:4063989:G:A	50	100	0.98	0.01144
20:4064306:G:T	50	100	1	0.09604
20:4064307:C:T	50	100	1	0.09604
20:4064380:T:G	50	100	1	0.1425
20:4064532:C:T	50	98	0.98	0.3034
20:4064630:A:G	50	100	1	0.1425
20:4064645:T:C	50	100	1	0.1425
20:4064782:A:G	49	100	1	0.1427
20:4064868:G:A	50	100	1	0.07371
20:4064967:G:A	50	100	1	0.238
20:4065050:A:G	50	100	1	0.1425
20:4065086:C:G	50	100	1	0.04648
20:4065091:C:T	50	100	1	0.1425
20:4065149:C:T	50	100	1	0.1425
20:4065172:G:A	50	98	1	0.1425
20:4065233:T:C	50	98	0.82	0.02088
20:4065317:A:G	50	100	1	0.01107
20:4065373:C:T	50	100	0.95	0.02269
20:4065467:T:G	50	100	1	0.1425
20:4065541:T:C	50	100	1	0.1425
20:4065623:T:C	50	100	1	0.1425
20:4065629:T:G	50	100	1	0.1425
20:4065661:T:C	50	100	1	0.07934
20:4065747:T:G	50	100	1	0.4038
20:4065877:T:C	50	100	1	0.1425
20:4066071:T:C	50	100	0.99	0.1429
20:4066138:A:G	50	100	1	0.1423
20:4066188:G:A	50	100	1	0.01961
20:4066341:T:C	50	100	1	0.1423
20:4066390:C:T	50	100	1	0.09604
20:4066492:C:T	50	100	1	0.0659
20:4066513:C:G	50	100	1	0.07952
20:4066615:A:G	50	100	0.99	0.2384
20:4066678:G:A	50	100	1	0.1425
20:4066732:C:T	50	100	1	0.1425
20:4066760:C:A	50	100	1	0.1422
20:4066786:T:C	50	100	1	0.09132
20:4066839:T:C	50	100	1	0.3811
20:4066890:C:G	50	98	1	0.4611
20:4067041:C:G	50	100	0.99	0.1423
20:4067203:C:T	50	100	0.99	0.142
20:4067313:T:C	50	100	0.99	0.1422
20:4067374:G:T	50	100	1	0.4216
20:4067434:A:T	50	100	0.99	0.142
20:4067436:C:T	50	100	0.99	0.142
20:4067440:T:C	50	100	0.99	0.3809
20:4067450:T:C	50	100	0.98	0.01017
20:4067605:C:T	49	100	1	0.142
20:4067844:T:C	50	100	1	0.142
20:4067845:G:A	50	100	1	0.142
20:4067997:T:C	50	100	0.99	0.4216
20:4068009:G:A	50	100	0.99	0.04593
20:4068024:C:T	50	100	1	0.1418
20:4068092:A:G	50	100	0.99	0.1418
20:4068160:T:C	50	100	0.98	0.0345
20:4068177:C:T	50	100	1	0.0797
20:4068189:G:A	50	100	0.98	0.04775
20:4068213:C:G	50	100	0.98	0.04593
20:4068244:T:C	50	100	0.99	0.1418
20:4068477:T:C	50	100	0.99	0.1418
20:4068506:G:A	50	100	1	0.07371
20:4068582:G:C	50	100	0.99	0.1418
20:4068583:G:A	50	100	0.99	0.1418
20:4068612:G:A	50	100	0.99	0.1418
20:4068879:G:C	50	100	0.98	0.1418
20:4069044:G:A	50	98	0.98	0.451
20:4069082:C:T	50	100	0.98	0.09223
20:4069157:A:G	50	100	0.97	0.2574
20:4069236:G:A	50	100	0.93	0.01961
20:4069262:G:A	50	98	0.99	0.4524
20:4069264:G:T	50	98	0.99	0.4512
20:4069268:T:C	50	100	1	0.01434
20:4069279:C:T	50	98	0.99	0.4513
20:4069374:C:T	50	100	0.95	0.09023
20:4069404:C:T	50	100	0.98	0.07371
20:4069413:G:T	50	98	0.99	0.4512
20:4069517:C:T	50	100	1	0.0797
20:4069547:C:A	50	96	0.99	0.451
20:4069779:G:A	50	100	0.94	0.02142
20:4069790:G:A	50	100	0.94	0.01652
20:4070163:C:T	50	98	0.98	0.455
20:4070263:C:T	50	100	0.97	0.1107
20:4070465:A:G	50	98	0.99	0.4415
20:4070521:G:A	50	100	0.91	0.02542
20:4070555:C:T	50	98	0.98	0.04793
20:4070678:C:A	50	98	0.98	0.4706
20:4070778:C:T	50	100	0.93	0.01652
20:4071651:G:A	50	94	0.83	0.08769
20:4071858:G:A	50	94	0.94	0.07498
20:4071930:G:A	50	96	0.93	0.07553
20:4071946:T:A	50	96	0.95	0.07335
20:4072116:G:A	50	94	0.89	0.1218
20:4072323:G:A	50	100	0.81	0.03014
20:4072342:G:A	50	100	0.94	0.01852
20:4072373:C:G	50	92	0.8	0.1768
20:4072871:C:T	49	98	0.76	0.01543
20:4073043:G:A	50	98	0.92	0.2037
20:4073111:T:C	50	100	0.87	0.03322
20:4073377:G:A	50	100	0.71	0.01398
20:4073432:C:A	50	100	0.94	0.3255
20:4073498:A:G	50	98	0.94	0.2985
20:4073506:T:C	50	98	0.94	0.2983
20:4073560:A:G	50	98	0.93	0.2987
20:4073572:G:A	50	98	0.94	0.2987
20:4073675:G:A	50	98	0.95	0.3733
20:4073823:T:G	50	100	0.91	0.03341
20:4073835:T:C	50	98	0.91	0.04103
20:4073885:G:T	50	96	0.95	0.3731
20:4073987:T:A	50	98	0.92	0.1634
20:4073996:T:C	50	98	0.87	0.03413
20:4074011:C:G	50	98	0.95	0.3729
20:4074073:C:G	50	100	0.95	0.3264
20:4074085:C:G	50	98	0.94	0.2983
20:4074417:T:A	50	100	0.95	0.3319
20:4074460:A:G	50	98	0.92	0.04103
20:4074481:T:C	50	100	0.91	0.03359
20:4074520:C:T	50	100	0.94	0.2707
20:4074688:C:T	50	100	0.81	0.01053
20:4075009:C:A	50	98	0.93	0.3253
20:4075291:G:C	50	98	0.92	0.1532
20:4075476:T:C	50	100	0.95	0.4221
20:4075612:A:G	50	100	0.94	0.3074
20:4075740:A:G	50	100	0.6	0.01398
20:4075766:C:A	50	100	0.9	0.1966
20:4076153:T:C	50	100	0.94	0.08842
20:4076561:G:T	50	100	0.92	0.09967
20:4076904:T:G	50	100	0.97	0.2062
20:4076981:C:T	50	100	0.96	0.1986
20:4076992:G:A	50	100	0.96	0.1797
20:4077030:C:T	50	100	0.84	0.01053
20:4077238:T:G	43	97.7	0.94	0.06391
20:4077284:C:T	43	90.7	0.96	0.05773
20:4077330:T:C	50	100	0.98	0.01888
20:4077435:G:T	50	100	0.98	0.09223
20:4077475:G:T	50	100	0.99	0.08751
20:4077547:G:A	50	100	0.84	0.02669
20:4077558:C:T	50	100	0.9	0.01216
20:4077656:C:G	50	100	0.99	0.2026
20:4077678:T:C	50	100	0.99	0.1841
20:4077707:A:T	50	100	0.93	0.02052
20:4077871:G:T	50	100	0.96	0.2511
20:4077937:G:A	49	100	1	0.08769
20:4077946:G:T	49	100	1	0.08751
20:4078169:T:C	50	100	0.97	0.2193
20:4078325:G:A	50	100	0.96	0.06354
20:4078510:G:A	50	100	0.99	0.2032
20:4078535:C:T	50	100	1	0.01888
20:4078542:T:C	50	100	1	0.01906
20:4078572:T:A	50	100	1	0.08769
20:4078708:A:G	50	100	0.93	0.02905
20:4079004:T:C	50	100	1	0.01906
20:4079011:A:G	50	100	0.95	0.03413
20:4079102:G:T	50	100	0.99	0.2028
20:4079232:G:A	50	100	0.98	0.06572
20:4079320:A:G	49	100	0.99	0.1839
20:4079332:G:A	50	100	0.96	0.02542
20:4079535:T:C	50	100	0.96	0.0748
20:4079551:C:A	50	100	0.99	0.05755
20:4079683:C:T	50	100	1	0.4817
20:4079722:C:T	50	100	1	0.01888
20:4079985:T:G	50	100	0.98	0.09241
20:4080013:G:A	50	100	0.98	0.09241
20:4080065:C:G	50	98	1	0.4993
20:4080091:G:C	50	100	1	0.08787
20:4080245:C:T	50	98	1	0.4991
20:4080252:C:T	50	100	0.98	0.01053
20:4080255:C:T	50	100	1	0.01779
20:4080413:C:T	50	100	0.9	0.01906
20:4080523:C:T	50	100	0.98	0.09568
20:4080779:G:A	50	100	1	0.4991
20:4080881:C:T	50	100	1	0.4991
20:4081051:T:C	50	100	0.98	0.0955
20:4081159:C:T	50	100	1	0.4989
20:4081163:C:A	50	100	1	0.4989
20:4081295:C:T	50	98	0.99	0.2188
20:4081476:C:T	50	100	1	0.4989
20:4081541:A:C	50	100	0.99	0.0216
20:4081589:A:T	49	100	0.98	0.2032
20:4081610:A:C	49	100	0.99	0.4987
20:4081671:G:A	50	98	0.98	0.2175
20:4081766:G:T	50	100	1	0.4991
20:4081773:C:T	50	100	1	0.4989
20:4082089:T:A	50	100	1	0.4989
20:4082165:C:T	50	100	0.89	0.01906
20:4082239:T:C	50	100	1	0.4991
20:4082568:C:T	50	100	1	0.4991
20:4082587:C:T	50	100	1	0.4991
20:4082602:T:C	50	100	1	0.4991
20:4082953:T:A	50	100	0.96	0.2582
20:4083215:A:G	29	79.3	0.98	0.4826
20:4083483:C:T	50	98	0.99	0.4306
20:4083612:C:T	50	100	0.97	0.2008
20:4083650:A:G	50	100	0.97	0.04521
20:4083655:C:A	50	98	0.99	0.4314
20:4083690:C:T	50	100	0.99	0.2102
20:4084233:C:T	50	100	0.92	0.02015
20:4084699:G:A	50	98	0.98	0.3878
20:4084774:C:T	50	100	0.96	0.07171
20:4084907:G:A	50	98	0.99	0.4317
20:4084956:G:T	50	100	0.99	0.04503
20:4085234:T:C	50	100	0.99	0.218
20:4085462:G:A	50	100	0.95	0.1652
20:4085870:G:A	50	98	0.86	0.02251
20:4085971:T:C	49	100	0.97	0.08805
20:4085991:T:C	49	98	0.98	0.3502
20:4086300:C:A	50	100	0.99	0.3526
20:4086325:G:T	50	100	0.97	0.06518
20:4086390:C:A	50	100	0.92	0.02233
20:4086570:T:G	50	100	0.98	0.461
20:4086728:T:C	50	100	0.97	0.2387
20:4086737:C:T	50	100	0.97	0.06917
20:4086776:T:C	50	100	0.99	0.4613
20:4087272:C:T	50	100	0.98	0.3542
20:4087389:G:A	50	100	0.96	0.1342
20:4087397:C:T	50	100	0.98	0.1131
20:4087506:A:T	50	100	0.97	0.3192
20:4087550:A:G	50	100	0.99	0.461
20:4087712:T:C	50	100	0.99	0.4613
20:4087825:T:G	50	100	0.99	0.4613
20:4087836:T:G	50	100	0.99	0.4615
20:4088023:G:A	50	100	0.79	0.01144
20:4088146:G:A	50	100	0.98	0.08951
20:4088631:T:C	50	100	0.95	0.134
20:4088720:T:A	50	100	0.98	0.4915
20:4088844:C:T	50	100	0.94	0.0118
20:4089183:G:A	50	100	0.96	0.4188
20:4089213:C:T	50	100	0.96	0.1107
20:4089368:A:G	50	100	0.96	0.3056
20:4089395:C:T	49	100	0.97	0.3789
20:4089499:A:G	42	85.7	0.93	0.2346
20:4089567:A:G	48	89.6	0.73	0.09132
20:4089569:A:G	47	78.7	0.68	0.2852
20:4089599:G:A	42	76.2	0.65	0.09804
20:4089711:A:G	47	100	0.8	0.01325
20:4089719:A:G	45	88.9	0.85	0.09731
20:4089737:A:G	40	95	0.66	0.03141
20:4089755:G:A	42	83.3	0.9	0.3005
20:4089757:G:A	41	80.5	0.86	0.3395
20:4089759:G:A	38	86.8	0.8	0.2814
20:4089771:A:C	38	78.9	0.93	0.2981
20:4089980:A:C	50	100	0.94	0.03377
20:4090117:G:C	50	100	0.92	0.02106
20:4090182:A:C	50	100	0.96	0.4789
20:4090230:G:A	50	100	0.89	0.02288
20:4090302:A:G	50	100	0.92	0.05755
20:4090359:C:G	50	100	0.89	0.02288
20:4090364:C:T	50	100	0.96	0.2912
20:4090406:T:C	50	98	0.97	0.4995
20:4090430:T:C	50	98	0.97	0.4995
20:4090442:G:A	50	100	0.94	0.07099
20:4090629:C:A	50	100	0.87	0.02578
20:4090658:G:A	50	98	0.96	0.4357
20:4090704:C:A	50	96	0.94	0.4918
20:4090908:T:C	50	100	0.93	0.1336
20:4091146:C:T	50	100	0.95	0.2086
20:4091288:C:T	50	100	0.93	0.305
20:4091293:A:G	50	100	0.94	0.4927
20:4091349:G:A	50	98	0.94	0.01198
20:4091427:C:A	50	100	0.97	0.0207
20:4091643:C:A	50	98	0.86	0.06155
20:4091945:T:C	50	100	0.8	0.01017
20:4092203:A:T	45	88.9	0.86	0.1476
20:4092206:G:T	48	79.2	0.78	0.4858
20:4092232:A:G	49	98	0.97	0.01598
20:4092336:G:C	50	98	0.97	0.01616
20:4092380:G:C	50	98	0.97	0.01598
20:4092486:G:A	50	100	0.91	0.4996
20:4092518:C:A	50	100	0.94	0.175
20:4092628:C:T	50	100	0.95	0.1687
20:4092658:A:G	50	100	0.95	0.1774
20:4092723:C:A	50	100	0.95	0.3666
20:4092905:T:C	50	100	0.95	0.1777
20:4092911:G:T	50	100	0.95	0.169
20:4092917:C:T	50	100	0.97	0.1696
20:4092942:G:T	50	98	0.93	0.0984
20:4092975:C:T	50	100	0.93	0.04938
20:4093103:C:T	50	98	0.94	0.09895
20:4093221:C:T	50	100	0.98	0.1694
20:4093418:C:T	50	100	0.99	0.1694
20:4093634:A:G	50	100	0.95	0.05192
20:4093663:C:T	50	100	0.97	0.3488
20:4093750:A:C	50	100	0.96	0.1783
20:4093814:A:G	50	100	0.97	0.3488
20:4093974:C:T	50	100	0.98	0.1696
20:4093984:C:T	50	100	0.97	0.3108
20:4094040:C:T	50	100	0.97	0.4386
20:4094263:C:T	50	98	0.92	0.1055
20:4094306:A:G	50	100	0.96	0.1701
20:4094499:G:A	50	100	0.95	0.02723
20:4094555:G:A	50	100	0.96	0.1699
20:4094643:A:G	50	98	0.97	0.3489
20:4094724:G:A	50	100	0.97	0.3486
20:4094731:T:A	50	100	0.97	0.439
20:4094846:T:G	50	100	0.97	0.439
20:4094847:C:G	50	100	0.96	0.364
20:4094868:G:A	50	100	0.95	0.1783
20:4094912:A:G	50	100	0.95	0.1699
20:4095164:T:C	50	100	0.95	0.1783
20:4095190:T:G	50	100	0.98	0.169
20:4095265:C:G	50	100	0.95	0.1781
20:4095287:G:T	50	100	0.95	0.1781
20:4095690:C:T	50	100	0.96	0.3106
20:4095692:A:G	50	100	0.95	0.05701
20:4095749:T:A	50	100	0.98	0.1685
20:4095754:T:A	50	100	0.97	0.4319
20:4095761:G:A	50	100	0.96	0.211
20:4095763:T:C	50	100	0.97	0.4319
20:4095766:T:C	50	100	0.96	0.1868
20:4095941:G:T	50	100	0.95	0.1774
20:4095960:T:C	50	100	0.96	0.1875
20:4096195:C:T	50	100	0.94	0.08624
20:4096572:G:T	50	100	0.97	0.1803
20:4096641:T:C	50	100	0.99	0.1538
20:4096705:T:G	46	97.8	0.91	0.187
20:4096765:G:C	50	100	0.98	0.1098
20:4096812:T:C	50	98	0.98	0.1035
20:4096901:T:C	50	100	0.98	0.4724
20:4096950:C:G	50	100	0.98	0.2077
20:4097043:T:C	50	100	0.98	0.4468
20:4097198:A:G	49	100	0.96	0.1024
20:4097225:G:T	50	100	1	0.1055
20:4097308:C:T	50	96	0.95	0.1968
20:4097376:C:T	50	100	0.99	0.1527
20:4097377:G:A	50	100	0.98	0.4753
20:4097384:G:A	50	100	0.99	0.1527
20:4097531:A:T	50	98	0.76	0.03885
20:4097691:C:A	50	100	1	0.1071
20:4098058:C:T	49	100	0.98	0.03141
20:4098078:A:G	50	100	0.99	0.4751
20:4098134:G:A	50	100	1	0.1058
20:4098410:T:C	50	100	0.99	0.4731
20:4098504:G:A	50	100	0.99	0.4731
20:4098576:G:A	50	100	0.99	0.1031
20:4098629:T:G	50	100	1	0.3631
20:4098792:G:A	50	100	0.93	0.0276
20:4098810:G:A	50	100	0.99	0.4728
20:4098902:C:T	50	100	1	0.1038
20:4098945:G:A	50	98	0.98	0.03377
20:4099012:T:C	50	100	0.95	0.04575
20:4099220:A:G	50	100	1	0.152
20:4099344:T:G	50	100	1	0.152
20:4099371:T:G	50	100	0.94	0.02741
20:4099375:A:T	50	100	0.97	0.1035
20:4099434:C:G	50	100	1	0.152
20:4099573:A:T	50	96	0.94	0.1055
20:4099585:T:A	50	88	0.86	0.1344
20:4099593:T:C	49	89.8	0.83	0.1334
20:4099602:A:G	50	86	0.77	0.1049
20:4099603:C:T	50	98	0.92	0.1382
20:4099621:C:G	50	86	0.68	0.07135
20:4099624:G:T	50	86	0.68	0.07262
20:4099625:T:C	50	88	0.69	0.07135
20:4099631:C:T	50	100	0.97	0.03268
20:4099634:C:T	50	100	0.95	0.1073
20:4099648:T:C	50	92	0.67	0.03522
20:4100528:A:G	50	100	0.99	0.1523
20:4100659:G:A	50	100	1	0.1051
20:4100873:T:G	50	100	0.99	0.1523
20:4101043:G:A	50	100	0.99	0.1525
20:4101063:T:C	50	100	1	0.1525
20:4101326:T:G	50	98	0.99	0.2582
20:4101400:T:C	50	100	1	0.2582
20:4101448:C:T	50	100	1	0.2582
20:4101471:A:G	50	100	1	0.2582
20:4101591:G:A	50	100	1	0.2582
20:4101863:C:G	50	100	1	0.2582
20:4101903:A:T	50	100	0.99	0.0158
20:4102342:G:A	50	100	0.98	0.0167
20:4102389:C:T	50	100	1	0.2582
20:4102716:A:T	50	100	0.97	0.0216
20:4102764:C:T	50	100	0.89	0.02306
20:4102765:G:A	50	100	1	0.09332
20:4102808:T:G	50	100	1	0.1195
20:4102833:T:G	50	100	1	0.1195
20:4102898:C:T	50	100	0.98	0.02179
20:4103032:C:G	50	98	1	0.258
20:4103157:T:C	50	100	1	0.3787
20:4103319:T:A	49	98	1	0.1193
20:4103342:C:T	50	100	0.96	0.04593
20:4103416:T:A	50	100	1	0.2582
20:4103748:A:G	50	100	0.99	0.1189
20:4103756:G:A	50	100	0.98	0.01652
20:4103812:A:G	50	98	1	0.1187
20:4103954:T:C	50	98	0.63	0.01471
20:4104068:G:T	50	100	1	0.2591
20:4104245:C:T	50	100	0.98	0.1098
20:4104266:A:G	50	100	1	0.2593
20:4104375:T:C	50	100	1	0.2591
20:4104546:T:C	50	100	1	0.2589
20:4104639:G:A	50	100	0.99	0.2309
20:4104707:C:T	50	100	1	0.3773
20:4104747:G:A	50	100	1	0.1058
20:4104751:A:G	50	100	1	0.1166
20:4104754:T:C	50	100	1	0.1167
20:4104768:G:T	50	100	1	0.1162
20:4104972:C:G	50	100	1	0.2589
20:4104973:G:A	49	100	0.99	0.4942
20:4105022:A:G	50	100	1	0.2589
20:4105111:A:G	50	100	1	0.2587
20:4105212:C:G	50	100	1	0.2587
20:4105366:G:A	50	100	1	0.2587
20:4105377:C:T	50	100	1	0.2589
20:4105425:C:T	50	100	1	0.2589
20:4105611:C:T	50	100	0.99	0.01634
20:4105650:T:C	50	100	0.99	0.3922
20:4105667:A:G	50	100	0.99	0.3765
20:4105717:C:T	50	100	0.99	0.3765
20:4105866:A:G	50	100	0.98	0.3125
20:4105883:G:A	50	100	0.9	0.02324
20:4105891:A:G	50	100	0.97	0.1153
20:4105916:T:C	50	100	0.97	0.3132
20:4105935:A:T	50	100	0.97	0.1149
20:4106013:T:G	50	100	0.97	0.1311
20:4106081:G:C	50	100	0.97	0.04575
20:4106130:A:G	50	100	0.96	0.1267
20:4106154:G:A	50	100	0.91	0.01271
20:4106223:A:T	50	84	0.92	0.3753
20:4106224:A:T	49	93.9	0.92	0.2469
20:4106234:A:T	50	100	0.97	0.2449
20:4106301:C:T	50	100	0.97	0.1327
20:4106403:T:C	50	96	0.9	0.1193
20:4106528:A:G	50	90	0.94	0.1954
20:4106547:T:C	50	90	0.9	0.4553
20:4106565:G:C	50	96	0.85	0.05356
20:4106757:T:G	50	96	0.93	0.1207
20:4106809:G:T	50	98	0.95	0.09731
20:4106935:C:G	50	82	0.74	0.4252
20:4107080:C:T	50	100	0.92	0.4336
20:4107239:G:C	50	100	0.94	0.4702
20:4107364:C:T	50	100	0.98	0.01434
20:4107424:T:C	50	98	0.96	0.4602
20:4107450:C:T	49	98	0.96	0.3163
20:4107457:G:T	50	98	0.94	0.06736
20:4107679:C:A	50	100	0.98	0.4933
20:4107680:A:G	50	100	0.98	0.4933
20:4107803:G:A	50	100	0.98	0.4931
20:4108095:A:T	50	98	0.98	0.2188
20:4108100:T:C	48	100	0.97	0.4964
20:4108155:C:T	50	100	0.99	0.03704
20:4108426:T:C	50	100	0.89	0.02233
20:4108530:G:A	50	96	0.97	0.3867
20:4108606:G:A	50	100	0.96	0.02633
20:4109609:T:G	50	96	0.93	0.1338
20:4109643:G:A	50	100	0.97	0.0207
20:4110035:G:A	50	98	0.97	0.1353
20:4110095:C:T	50	100	0.96	0.01707
20:4110103:G:A	50	100	0.92	0.02269
20:4110152:T:A	50	100	0.99	0.03758
20:4110155:G:A	50	100	0.99	0.2237
20:4110857:G:A	50	100	0.96	0.0207
20:4111095:A:G	50	96	0.99	0.4956
20:4111116:T:C	50	96	0.99	0.4858
20:4111119:C:T	50	100	1	0.03776
20:4111227:G:C	50	100	1	0.238
20:4111325:C:T	50	100	0.96	0.09586
20:4111346:A:G	50	100	0.99	0.2202
20:4112213:A:G	50	96	0.98	0.4873
20:4112472:A:G	50	100	0.79	0.02215
20:4112605:C:T	50	96	0.99	0.2792
20:4112646:T:C	50	96	0.99	0.291
20:4113109:A:G	50	96	0.99	0.2752
20:4113198:C:T	50	100	0.93	0.03903
20:4113277:T:C	50	100	1	0.1761
20:4113315:G:A	50	100	0.99	0.2155
20:4113331:C:T	50	96	0.99	0.2783
20:4113649:C:T	50	98	0.99	0.2206
20:4113882:T:C	50	98	0.98	0.2533
20:4114092:A:T	50	100	0.92	0.1209
20:4114446:C:G	50	100	0.96	0.09604
20:4114455:G:A	50	94	0.98	0.3873
20:4114679:C:T	50	100	0.95	0.03667
20:4114771:T:C	50	94	0.97	0.3863
20:4114955:A:C	50	100	0.97	0.05773
20:4114990:T:C	50	98	0.66	0.01525
20:4114992:T:C	50	92	0.97	0.4933
20:4115069:G:A	50	94	0.96	0.3905
20:4115400:T:C	50	100	0.97	0.08715
20:4115457:A:G	50	100	1	0.1765
20:4115579:A:T	50	98	0.96	0.06863
20:4115617:C:T	50	100	0.99	0.02433
20:4115914:C:T	50	100	0.94	0.02324
20:4116094:C:T	50	98	0.98	0.2547
20:4116708:A:G	50	98	0.96	0.07662
20:4117502:G:A	50	100	0.94	0.04031
20:4117528:G:A	50	100	0.94	0.03667
20:4117573:G:A	50	100	1	0.1761
20:4117920:A:G	50	98	0.99	0.2551
20:4118008:C:T	50	100	0.97	0.02596
20:4118037:C:T	50	98	0.98	0.07662
20:4118092:G:A	50	100	0.94	0.02106
20:4118346:G:A	50	98	0.65	0.01489
20:4118587:C:T	39	84.6	0.86	0.09314
20:4118703:C:G	48	95.8	0.72	0.01979
20:4118911:T:G	50	98	0.98	0.3003
20:4118998:A:G	50	100	0.98	0.08715
20:4119067:G:A	50	100	0.99	0.1491
20:4119531:C:T	50	100	0.93	0.04739
20:4119674:T:C	50	100	0.97	0.1104
20:4119959:T:C	50	96	0.92	0.1554
20:4119968:A:G	50	100	1	0.1761
20:4120168:C:A	50	100	0.93	0.04684
20:4120170:G:A	50	100	0.93	0.04702
20:4120356:A:G	50	98	0.96	0.2534
20:4120358:G:A	50	94	0.97	0.2925
20:4120555:A:G	50	100	0.93	0.04466
20:4120643:T:A	50	98	0.95	0.09386
20:4120735:C:T	50	100	0.73	0.01888
20:4121009:T:C	50	100	0.99	0.1948
20:4121153:C:T	50	100	0.96	0.3384
20:4122039:A:T	50	100	0.89	0.03976
20:4122054:C:T	50	100	0.76	0.01688
20:4122307:G:A	50	96	0.95	0.2874
20:4122695:G:A	50	100	0.86	0.03322
20:4122718:C:T	50	96	0.93	0.2536
20:4122780:C:T	50	94	0.94	0.4279
20:4123349:T:C	50	98	0.93	0.1614
20:4123372:G:A	50	90	0.89	0.4621
20:4123429:G:C	50	98	0.72	0.01852
20:4123473:A:C	50	88	0.88	0.4515
20:4123506:A:G	50	94	0.88	0.2816
20:4123529:T:C	50	92	0.88	0.281
20:4123863:T:A	50	96	0.87	0.439
20:4124490:C:T	50	96	0.85	0.4439
20:4124627:G:C	50	100	0.87	0.07208
20:4124632:C:T	50	98	0.86	0.1353
20:4124763:A:C	50	98	0.83	0.0728
20:4124860:C:A	50	96	0.73	0.0167
20:4124864:G:A	50	98	0.87	0.433
20:4124984:C:T	50	96	0.92	0.04938
20:4125052:C:T	48	97.9	0.84	0.2191
20:4125117:C:T	50	98	0.82	0.07081
20:4125349:C:T	50	98	0.76	0.01561
20:4125384:T:A	50	100	0.79	0.02378
20:4125502:A:G	50	100	0.84	0.05192
20:4125745:G:A	50	86	0.79	0.2041
20:4125884:T:C	50	98	0.79	0.04521
20:4125915:C:T	50	96	0.72	0.2151
20:4125939:C:T	50	98	0.95	0.03195
20:4126302:A:G	50	88	0.85	0.4526
20:4126520:G:A	50	96	0.95	0.4463
20:4126720:T:C	50	100	0.88	0.04975
20:4126736:G:T	50	98	0.98	0.3244
20:4126748:T:C	50	100	0.96	0.02015
20:4127037:G:A	50	100	0.98	0.3302
20:4127044:C:T	50	100	0.98	0.3293
20:4127045:G:A	50	96	0.84	0.07734
20:4127095:C:T	50	98	0.91	0.1505
20:4127136:T:C	50	100	0.98	0.3292
20:4127368:A:G	50	100	0.98	0.3293
20:4127411:T:C	50	98	0.97	0.1757
20:4127419:G:T	50	100	0.98	0.3288
20:4127713:G:A	50	96	0.95	0.3306
20:4127898:T:G	50	100	0.99	0.3549
20:4128341:A:G	50	98	0.96	0.1574
20:4128419:T:C	50	100	0.89	0.03994
20:4128451:C:T	50	98	0.96	0.2422
20:4128476:C:T	50	100	0.96	0.02033
20:4128688:C:G	50	98	0.94	0.2231
20:4128794:T:G	50	100	1	0.335
20:4128897:T:G	50	100	1	0.3339
20:4129116:G:T	50	100	1	0.335
20:4129261:G:A	50	98	1	0.335
20:4129304:A:C	50	98	1	0.335
20:4129324:T:C	50	98	0.95	0.08442
20:4129333:A:G	50	98	1	0.3351
20:4129396:G:C	50	98	0.94	0.08569
20:4129471:C:G	50	100	1	0.3351
20:4129501:C:T	50	98	0.9	0.04139
20:4129521:T:C	50	100	1	0.3351
20:4129576:C:G	50	100	1	0.335
20:4129592:G:C	50	96	0.95	0.3244
20:4129606:A:G	50	100	1	0.335
20:4129788:A:G	50	100	0.96	0.04267
20:4129954:C:T	50	100	1	0.3375
20:4130016:A:G	50	100	1	0.3373
20:4130170:T:C	50	100	0.96	0.02033
20:4130422:T:C	50	98	0.9	0.04139
20:4130427:G:A	50	100	1	0.3368
20:4130472:C:G	50	100	1	0.3353
20:4130519:T:C	50	100	1	0.337
20:4130543:T:A	50	100	1	0.337
20:4130562:T:C	50	100	1	0.3373
20:4130672:C:T	50	98	1	0.3446
20:4130730:G:A	50	100	0.99	0.3444
20:4130824:G:A	50	100	0.99	0.3455
20:4130828:C:G	50	100	0.98	0.346
20:4130866:G:A	50	100	0.99	0.346
20:4130873:C:T	50	100	0.99	0.3462
20:4130874:A:G	50	100	0.99	0.3462
20:4131011:A:C	50	98	0.99	0.343
20:4131058:C:T	50	100	0.96	0.03595
20:4131133:C:T	50	98	0.96	0.1236
20:4131258:A:C	50	100	0.99	0.3453
20:4131362:T:C	50	98	0.96	0.1768
20:4131367:C:T	50	98	0.96	0.1768
20:4131385:A:G	50	100	0.99	0.3451
20:4131393:C:T	50	100	0.99	0.345
20:4131438:T:A	50	100	0.99	0.3451
20:4131446:C:G	50	98	0.95	0.1175
20:4131504:C:T	50	100	0.99	0.3451
20:4131534:A:G	50	100	0.99	0.3448
20:4131631:A:G	50	98	0.96	0.3273
20:4131818:G:A	50	100	0.99	0.345
20:4132123:C:T	50	100	0.98	0.3477
20:4132125:C:T	50	100	0.9	0.1262
20:4132292:G:T	50	98	0.92	0.07589
20:4132410:G:A	50	100	0.95	0.2785
20:4132579:T:C	50	92	0.86	0.1687
20:4132580:G:C	50	92	0.86	0.1688
20:4132589:T:C	50	98	0.93	0.2656
20:4132625:G:C	50	98	0.94	0.2798
20:4132759:G:A	50	96	0.77	0.04611
20:4132776:G:T	50	96	0.88	0.155
20:4132783:A:G	50	98	0.91	0.3117
20:4132794:T:C	50	98	0.92	0.3168
20:4132825:C:A	50	98	0.9	0.07534
20:4132826:A:G	50	98	0.9	0.07534
20:4132868:T:C	50	98	0.91	0.08624
20:4132935:C:T	50	98	0.89	0.114
20:4132999:C:T	50	96	0.9	0.2131
20:4133195:G:T	50	90	0.87	0.3718
20:4133270:C:T	50	100	0.83	0.05755
20:4133334:A:G	50	92	0.85	0.3332
20:4133851:C:T	50	96	0.78	0.1901
20:4134201:G:T	50	98	0.84	0.06264
20:4134266:A:G	50	92	0.84	0.1594
20:4134338:C:T	50	98	0.77	0.03014
20:4134483:C:T	50	98	0.81	0.02633
20:4134991:G:A	50	98	0.87	0.03776
20:4135073:C:T	50	94	0.92	0.2242
20:4135076:C:G	50	100	0.87	0.06463
20:4135099:G:A	50	92	0.91	0.2284
20:4135590:C:T	50	96	0.99	0.03994
20:4135789:A:G	50	94	0.95	0.3802
20:4136067:G:A	50	100	0.95	0.04503
20:4136095:G:A	50	100	0.95	0.02651
20:4136240:G:A	50	100	0.95	0.04484
20:4136643:C:T	50	98	0.83	0.03032
20:4136694:T:C	50	98	0.96	0.4802
20:4136884:C:T	50	96	0.97	0.01797
20:4137371:T:C	50	100	0.82	0.01144
20:4138417:C:T	50	100	0.97	0.2113
20:4138641:T:C	50	96	0.93	0.05683
20:4138692:A:G	50	96	0.96	0.4263
20:4138896:C:T	50	100	0.97	0.1064
20:4139131:C:T	50	100	0.97	0.407
20:4139351:C:G	50	98	0.96	0.1663
20:4139384:T:C	50	94	0.96	0.3789
20:4139428:C:T	50	100	0.85	0.01924
20:4139517:C:T	50	98	0.96	0.1663
20:4139576:G:A	50	100	0.98	0.4069
20:4139598:T:G	48	95.8	0.85	0.09114
20:4139624:G:A	49	91.8	0.98	0.04012
20:4139646:T:G	47	85.1	0.96	0.311
20:4139944:C:T	50	92	0.97	0.3108
20:4139958:G:A	50	100	0.92	0.04503
20:4140019:A:T	50	100	0.84	0.01943
20:4140420:A:G	50	100	0.98	0.4089
20:4140550:C:T	50	98	0.96	0.1251
20:4140618:T:A	50	98	0.96	0.1258
20:4140818:C:T	50	100	0.98	0.407
20:4141152:T:G	50	100	0.98	0.4089
20:4141562:A:T	50	92	0.97	0.2916
20:4141609:A:T	50	100	0.98	0.4089
20:4141735:C:T	50	100	0.98	0.126
20:4141770:G:A	50	100	0.98	0.4641
20:4141838:G:A	50	100	0.98	0.4637
20:4142158:C:T	50	100	0.98	0.1156
20:4142233:A:C	50	100	0.95	0.02651
20:4142399:C:T	50	100	0.8	0.01452
20:4143370:G:A	50	100	0.87	0.01652
20:4143526:T:C	50	98	0.89	0.03431
20:4143889:A:G	50	100	0.97	0.06046
20:4144137:A:T	50	100	0.97	0.4588
20:4144492:C:T	50	98	0.97	0.4221
20:4145210:C:T	50	100	0.98	0.4642
20:4145211:A:G	50	100	0.98	0.4141
20:4145264:G:A	50	100	0.98	0.1122
20:4145305:A:T	50	98	0.93	0.05701
20:4145362:C:T	50	100	0.98	0.112
20:4145603:C:G	50	100	0.81	0.03994
20:4145672:T:C	50	98	0.98	0.4034
20:4145705:C:T	50	100	0.98	0.1122
20:4145706:G:A	50	100	0.99	0.01997
20:4145798:C:T	50	100	0.97	0.4149
20:4145881:C:T	50	98	0.96	0.2531
20:4146175:C:T	50	98	0.98	0.484
20:4146356:T:C	50	100	0.98	0.1158
20:4146992:C:T	50	100	0.94	0.04285
20:4147047:A:C	50	96	0.95	0.1647
20:4147233:A:T	50	100	0.87	0.01107
20:4147357:C:T	50	100	0.98	0.1189
20:4147456:C:T	50	100	0.9	0.03195
20:4147712:C:G	50	100	0.98	0.1202
20:4147964:G:A	50	100	0.9	0.01398
20:4148286:G:C	50	100	0.89	0.03377
20:4148407:G:T	50	98	0.96	0.1289
20:4148504:C:G	50	100	0.96	0.1122
20:4149133:G:T	50	98	0.98	0.1098
20:4149354:G:A	50	96	0.94	0.4624
20:4149608:A:G	49	100	0.97	0.2366
20:4149860:C:T	50	100	0.94	0.065
20:4149943:A:G	50	100	0.94	0.08243
20:4150061:T:G	50	98	0.97	0.1349
20:4150477:G:C	50	100	0.92	0.03686
20:4150684:C:T	50	100	0.95	0.0561
20:4150845:C:T	50	78	0.92	0.4631
20:4151159:C:T	50	98	0.93	0.01434
20:4151297:C:G	50	100	0.98	0.1173
20:4151475:C:G	50	100	0.95	0.05592
20:4151717:C:G	50	100	0.99	0.2293
20:4151725:A:C	50	100	0.97	0.05719
20:4152017:T:C	50	100	0.99	0.3546
20:4152695:T:A	50	98	0.98	0.2718
20:4152699:T:G	50	100	0.95	0.09241
20:4153343:T:C	50	100	0.98	0.2798
20:4153834:C:A	50	98	0.81	0.03667
20:4153850:C:G	50	100	0.98	0.05664
20:4154100:G:A	50	100	0.98	0.05664
20:4154216:A:G	50	100	0.98	0.05646
20:4154400:G:A	50	100	0.94	0.02197
20:4154444:C:T	50	100	0.98	0.05646
20:4154458:C:T	50	100	0.8	0.04593
20:4154577:G:A	50	100	0.98	0.2749
20:4154583:G:A	50	100	0.98	0.05628
20:4154721:G:A	50	100	0.98	0.2669
20:4155202:G:A	50	100	0.96	0.3609
20:4155319:C:T	50	98	0.9	0.04303
20:4155403:C:T	50	98	0.9	0.03686
20:4155751:G:A	50	100	0.97	0.07026
20:4155780:C:T	50	100	0.96	0.1411
20:4156024:G:T	50	96	0.97	0.2271
20:4156062:T:C	50	98	0.99	0.4926
20:4156073:G:A	49	98	0.9	0.03631
20:4156094:C:G	50	98	0.99	0.4926
20:4156190:T:C	50	98	0.99	0.4922
20:4156210:G:A	50	98	0.99	0.4918
20:4156255:C:T	50	98	0.99	0.4916
20:4156423:C:T	50	100	0.97	0.01434
20:4156501:A:G	50	98	0.99	0.4916
20:4156528:T:G	50	98	0.98	0.4838
20:4156774:A:G	50	92	0.96	0.4602
20:4156803:C:T	50	94	0.98	0.376
20:4156931:T:C	50	96	0.96	0.3023
20:4156932:G:A	50	94	0.98	0.2262
20:4156980:T:C	50	92	0.96	0.4597
20:4157082:C:T	50	98	0.97	0.05011
20:4157271:T:C	50	98	0.97	0.04775
20:4157308:C:T	50	98	0.97	0.04775
20:4157312:G:A	50	92	0.98	0.3749
20:4157366:G:A	50	92	0.98	0.3751
20:4157763:C:T	50	100	0.85	0.03214
20:4157840:C:T	50	90	0.95	0.498
20:4157845:T:C	50	90	0.95	0.498
20:4157898:T:C	50	90	0.95	0.4971
20:4157922:T:A	50	90	0.95	0.4969
20:4157923:T:C	50	90	0.95	0.4969
20:4157938:T:C	50	90	0.94	0.4748
20:4157940:G:A	50	100	0.97	0.01434
20:4157958:C:T	50	100	0.81	0.01289
20:4157982:C:G	50	100	0.84	0.06481
20:4158090:T:C	50	80	0.92	0.449
20:4158093:T:G	50	80	0.92	0.4457
20:4158100:C:A	46	87	0.95	0.4668
20:4158102:T:A	49	83.7	0.88	0.1512
20:4158104:G:T	50	98	0.77	0.01235
20:4158111:A:G	50	98	0.69	0.01543
20:4158136:G:A	50	98	0.79	0.01253
20:4158142:C:T	50	98	0.8	0.01307
20:4158146:C:T	50	96	0.92	0.3724
20:4158151:T:C	50	96	0.92	0.3689
20:4158252:A:G	50	94	0.94	0.433
20:4158277:G:A	50	98	0.92	0.1676
20:4158809:C:T	50	100	0.93	0.02179
20:4158874:C:T	50	100	0.97	0.04248
20:4159101:T:C	50	98	0.95	0.2562
20:4159110:T:G	50	98	0.98	0.2812
20:4159311:T:C	50	100	0.94	0.04267
20:4159338:C:G	50	98	0.98	0.2812
20:4159530:G:A	50	96	0.94	0.1627
20:4159603:G:A	50	98	0.96	0.2564
20:4159801:T:C	50	100	0.88	0.01307
20:4159837:T:G	50	100	1	0.01089
20:4159935:A:T	50	100	0.93	0.03885
20:4160074:A:G	50	96	0.96	0.1995
20:4160473:G:A	50	100	0.94	0.08007
20:4160863:A:T	50	100	0.97	0.03014
20:4160955:C:T	50	100	0.95	0.203
20:4161251:T:G	50	100	0.99	0.2798
20:4161283:C:G	50	100	0.97	0.05919
20:4161542:A:G	50	100	0.94	0.02977
20:4161620:T:A	50	100	0.88	0.03704
20:4161984:G:A	49	100	0.96	0.09386
20:4162153:C:T	50	100	0.98	0.2892
20:4162162:G:A	50	100	0.98	0.289
20:4162192:G:A	50	98	0.96	0.2135
20:4162231:G:C	50	96	0.97	0.2789
20:4162246:A:G	50	96	0.97	0.2843
20:4162384:T:C	50	94	0.86	0.1754
20:4162493:C:T	50	98	0.89	0.157
20:4162717:G:A	50	98	0.94	0.1216
20:4163006:G:A	50	100	0.96	0.1489
20:4163116:G:T	50	98	0.91	0.02941
20:4163375:A:G	50	98	0.98	0.4613
20:4163466:G:T	50	100	0.96	0.1294
20:4163930:A:G	50	96	0.98	0.4611
20:4164014:A:G	50	96	0.98	0.461
20:4164374:A:G	50	96	0.98	0.4512
20:4164791:C:T	50	98	0.99	0.2803
20:4164916:C:T	50	100	1	0.01107
20:4165216:T:C	50	94	0.99	0.4317
20:4165388:T:C	50	96	0.99	0.4374
20:4165890:C:G	50	96	0.99	0.4377
20:4165892:A:G	50	98	0.93	0.02887
20:4166428:G:T	50	100	0.99	0.2809
20:4167121:A:G	50	100	0.69	0.01634
20:4167215:A:G	50	100	0.92	0.1031
20:4167501:G:C	50	98	0.94	0.0236
20:4168114:G:C	50	98	0.97	0.279
20:4168119:A:G	50	98	0.92	0.2338
20:4168461:C:T	50	100	0.88	0.01979
20:4168472:G:C	50	98	0.97	0.1883
20:4168599:C:T	50	100	0.99	0.281
20:4168776:T:C	49	98	0.97	0.07571
20:4168777:G:A	49	98	0.97	0.07571
20:4168779:G:A	49	98	0.97	0.07589
20:4168786:G:A	49	98	0.97	0.07571
20:4168788:C:T	49	98	0.97	0.07571
20:4168803:C:T	49	98	0.97	0.07571
20:4168932:T:G	50	100	0.98	0.01834
20:4168937:T:G	50	100	0.96	0.01071
20:4168942:T:G	50	98	0.98	0.01089
20:4168947:T:G	47	89.4	0.85	0.2613
20:4168957:T:G	50	100	0.96	0.01053
20:4169008:T:C	50	100	0.96	0.4341
20:4169084:G:A	50	98	0.97	0.07571
20:4169154:C:G	50	98	0.97	0.07571
20:4169272:G:A	50	98	0.94	0.1287
20:4169303:T:G	50	98	0.95	0.1716
20:4170238:T:A	50	100	0.95	0.4049
20:4170979:G:A	50	100	0.98	0.01507
20:4171181:C:A	50	100	1	0.01089
20:4171429:A:C	50	100	0.98	0.03341
20:4171899:A:C	50	100	0.97	0.07553
20:4172518:T:C	50	100	0.9	0.15
20:4172604:C:T	50	98	0.86	0.01017
20:4172965:C:T	50	98	0.91	0.15310000000000001
20:4172971:G:A	50	98	0.92	0.1728
20:4173398:T:C	50	100	0.97	0.01816
20:4173445:G:T	50	98	0.96	0.2954
20:4173613:T:C	50	100	0.96	0.01797
20:4173912:G:A	50	96	0.91	0.04357
20:4174482:G:A	50	100	0.76	0.01924
20:4174546:T:C	50	96	0.93	0.4248
20:4175001:C:T	50	98	0.91	0.2515
20:4175021:C:T	50	100	0.86	0.07553
20:4175288:G:T	50	100	0.92	0.3971
20:4175301:G:A	50	98	0.96	0.3032
20:4175749:G:A	50	100	0.77	0.03504
20:4175862:T:C	50	96	0.93	0.35
20:4175967:A:G	50	100	0.8	0.02887
20:4176206:A:C	50	94	0.93	0.3495
20:4176213:C:T	50	100	0.87	0.03649
20:4176379:G:T	50	94	0.92	0.3477
20:4176425:C:G	50	96	0.9	0.2072
20:4176484:A:T	50	96	0.79	0.06373
20:4176489:G:A	50	94	0.92	0.3615
20:4176953:G:A	50	92	0.9	0.3063
20:4177206:G:A	50	100	0.76	0.4031
20:4177210:G:C	50	92	0.79	0.3052
20:4177517:C:A	50	100	0.86	0.03794
20:4177709:A:G	50	90	0.9	0.4259
20:4177753:G:C	50	90	0.9	0.4301
20:4177768:T:C	50	90	0.9	0.4256
20:4178102:C:T	50	92	0.92	0.415
20:4178156:C:G	50	94	0.93	0.2288
20:4178333:G:A	50	94	0.94	0.2289
20:4178375:C:A	50	94	0.92	0.3048
20:4178460:C:T	50	92	0.94	0.4628
20:4178673:T:C	50	96	0.94	0.4639
20:4178937:T:C	50	96	0.94	0.4619
20:4179128:T:G	50	98	0.93	0.4439
20:4179956:C:T	50	98	0.84	0.05991
20:4180305:G:T	50	96	0.96	0.2024
20:4180853:C:T	50	96	0.95	0.203
20:4181276:C:T	50	96	0.67	0.01834
20:4181409:C:T	50	100	0.88	0.06318
20:4181543:A:G	50	96	0.89	0.1607
20:4181628:G:A	50	100	0.87	0.02433
20:4181640:T:G	50	92	0.93	0.3379
20:4181764:T:C	50	90	0.93	0.3384
20:4182053:G:A	50	100	0.91	0.07843
20:4182190:G:T	50	100	0.73	0.02705
20:4182331:C:T	50	98	0.61	0.0187
20:4182595:C:T	50	98	0.64	0.04775
20:4182655:A:G	50	94	0.91	0.4512
20:4182814:C:T	50	96	0.79	0.01688
20:4183037:C:A	50	98	0.89	0.1169
20:4183205:C:T	50	100	0.98	0.02052
20:4183291:C:T	50	96	0.73	0.01344
20:4183636:A:G	50	98	0.95	0.2859
20:4183916:C:T	50	100	0.98	0.0354
20:4184042:T:C	50	100	0.95	0.2881
20:4184442:A:G	50	100	0.95	0.4622
20:4184609:A:T	50	98	0.94	0.1518
20:4184989:A:C	50	100	0.99	0.03522
20:4185077:T:C	50	100	1	0.0207
20:4185326:C:T	50	100	0.95	0.1688
20:4185618:A:G	44	90.9	0.91	0.07153
20:4185642:C:T	44	81.8	0.81	0.158
20:4185902:A:G	50	98	0.95	0.07244
20:4185926:C:T	50	100	0.94	0.1678
20:4186148:T:A	50	98	0.93	0.2587
20:4186587:C:T	50	96	0.94	0.1703
20:4187186:G:A	50	100	0.94	0.07643
20:4187991:T:A	50	100	0.87	0.01906
20:4188117:T:G	50	98	0.9	0.09005
20:4188432:G:A	50	100	1	0.02106
20:4188519:T:C	50	100	1	0.03794
20:4188675:T:C	50	100	0.89	0.03504
20:4188812:A:G	50	100	0.87	0.0236
20:4189336:C:G	50	96	0.97	0.2019
20:4189392:A:G	50	100	0.92	0.02288
20:4189502:G:T	50	100	0.94	0.07625
20:4189510:C:T	50	100	0.94	0.09677
20:4189540:A:G	50	96	0.96	0.433
20:4189582:G:C	50	96	0.95	0.3805
20:4189642:G:A	50	94	0.96	0.4867
20:4189673:T:C	50	96	0.94	0.1737
20:4190040:G:A	50	100	0.9	0.0236
20:4190182:C:T	50	100	0.91	0.07662
20:4190188:G:A	50	96	0.96	0.2013
20:4190189:G:T	50	96	0.95	0.1699
20:4190261:T:G	50	94	0.96	0.4887
20:4190548:T:C	50	100	0.99	0.04757
20:4190782:A:C	50	100	0.89	0.03032
20:4190804:T:C	50	100	0.99	0.04757
20:4190850:A:G	50	96	0.92	0.4161
20:4190908:T:C	50	100	0.92	0.03522
20:4190986:A:G	50	100	0.99	0.04757
20:4191403:A:G	50	100	0.93	0.02378
20:4191434:G:T	50	100	1	0.02052
20:4191543:T:G	50	100	0.99	0.04775
20:4191611:C:T	50	100	0.99	0.06863
20:4191703:T:G	50	96	0.93	0.1736
20:4191855:A:G	50	100	0.99	0.02106
20:4192097:A:G	50	100	0.93	0.07698
20:4192125:A:G	50	100	0.96	0.2228
20:4192141:G:A	50	100	0.94	0.07625
20:4192703:G:A	50	100	0.97	0.0472
20:4192992:C:T	50	100	0.95	0.1716
20:4193820:T:C	50	100	0.92	0.04666
20:4194070:A:G	50	100	0.95	0.04757
20:4194226:C:T	50	96	0.9	0.2041
20:4194487:T:C	50	100	0.94	0.01979
20:4194614:T:C	50	100	0.92	0.02033
20:4195321:C:T	50	100	0.94	0.01289
20:4195694:C:T	50	98	0.94	0.4016
20:4195950:A:G	50	98	0.85	0.2689
20:4196030:C:A	50	98	0.95	0.2242
20:4196131:G:A	50	100	0.95	0.1614
20:4196141:G:A	50	100	0.95	0.161
20:4196220:C:T	47	95.7	0.96	0.4001
20:4196229:G:A	48	97.9	0.95	0.3382
20:4196233:T:C	47	97.9	0.94	0.1498
20:4196457:C:T	50	96	0.97	0.407
20:4196736:G:A	50	100	0.98	0.01561
20:4197331:G:A	50	98	0.94	0.189
20:4198026:T:G	50	98	0.9	0.06354
20:4198035:C:T	50	96	0.95	0.1465
20:4198124:C:T	50	98	0.68	0.06663
20:4198166:A:C	50	98	0.98	0.02832
20:4198222:C:A	50	98	0.95	0.1467
20:4198332:C:G	50	94	0.96	0.4014
20:4198801:C:T	50	98	0.94	0.06318
20:4198906:G:A	50	100	0.93	0.0797
20:4199266:G:A	50	98	0.96	0.02505
20:4199417:C:G	50	100	0.99	0.01707
20:4199479:A:C	50	94	0.97	0.4483
20:4199504:C:T	50	100	0.98	0.3393
20:4199531:G:A	50	98	0.96	0.0256
20:4199539:A:G	50	98	0.95	0.1471
20:4199583:G:C	50	100	0.96	0.01997
20:4200148:G:A	50	100	0.94	0.02542
20:4200326:C:T	49	100	0.99	0.01489
20:4200538:C:T	50	98	0.97	0.01634
20:4200592:C:T	49	100	0.98	0.3399
20:4200936:G:T	50	100	0.99	0.01489
20:4201168:C:T	50	100	0.99	0.01507
20:4201217:G:A	50	98	0.98	0.03849
20:4201637:C:A	50	100	0.94	0.0837
20:4201675:A:G	50	100	0.96	0.1496
20:4201867:A:G	50	100	0.81	0.01743
20:4201894:C:A	50	100	0.95	0.06264
20:4202047:T:C	50	100	0.95	0.02542
20:4202230:A:G	50	100	0.95	0.02469
20:4202666:C:T	50	100	0.98	0.193
20:4202744:A:G	50	100	0.97	0.1289
20:4203172:A:C	49	100	0.98	0.3482
20:4203219:A:T	50	98	0.94	0.0394
20:4203506:T:C	50	100	0.98	0.1636
20:4203607:G:T	50	100	0.95	0.08388
20:4203963:A:T	50	100	0.9	0.01144
20:4204211:C:A	50	100	0.98	0.3401
20:4204499:A:T	50	100	0.91	0.01707
20:4204598:G:A	49	100	0.98	0.3397
20:4204653:T:C	50	100	0.99	0.02741
20:4205048:C:T	50	100	0.99	0.01452
20:4205297:A:G	50	100	0.96	0.08406
20:4205385:C:T	50	98	0.94	0.1756
20:4205438:A:G	50	100	0.99	0.02451
20:4205746:G:A	50	98	0.99	0.15
20:4205917:T:G	50	100	0.93	0.06445
20:4205996:G:T	50	98	0.87	0.02397
20:4206492:A:G	50	98	0.99	0.4406
20:4206523:C:T	50	98	0.98	0.1639
20:4206543:T:C	50	100	0.99	0.02451
20:4206604:G:A	50	100	1	0.01434
20:4206828:G:C	50	100	0.99	0.01634
20:4206868:A:G	50	100	0.99	0.3789
20:4206914:A:G	50	100	0.98	0.01652
20:4206927:T:C	50	98	0.98	0.1641
20:4207035:T:C	50	98	0.98	0.1498
20:4207135:T:A	50	98	0.95	0.06373
20:4207201:C:A	50	98	0.97	0.2638
20:4207249:C:T	50	100	0.96	0.4031
20:4207535:T:C	50	98	0.98	0.1511
20:4207620:C:A	50	100	0.97	0.3731
20:4208238:A:G	50	100	0.86	0.02197
20:4208288:C:T	50	100	0.97	0.01979
20:4208471:C:T	50	98	0.92	0.06627
20:4208568:T:C	50	100	0.96	0.02542
20:4208835:T:A	50	100	0.78	0.01235
20:4208980:G:A	50	100	0.94	0.02778
20:4209021:A:G	50	100	0.93	0.02796
20:4209066:G:A	50	100	0.84	0.09768
20:4209124:C:T	50	100	0.87	0.07879
20:4209706:C:T	50	100	0.87	0.05755
20:4210002:C:A	50	98	0.9	0.03322
20:4210117:A:G	50	100	0.72	0.01253
20:4210411:A:G	50	98	0.93	0.2338
20:4211043:G:A	50	100	0.99	0.01616
20:4211185:T:A	50	100	0.94	0.1
20:4211786:G:A	50	98	0.96	0.05683
20:4211797:T:C	50	98	0.94	0.2462
20:4211843:C:G	50	98	0.94	0.2375
20:4212028:A:G	50	100	0.93	0.05428
20:4212269:C:A	50	92	0.92	0.3357
20:4212344:G:A	50	100	0.97	0.05574
20:4212419:T:G	50	100	0.92	0.09695
20:4212444:G:A	50	100	0.97	0.07298
20:4213047:G:A	50	100	0.92	0.1057
20:4213407:G:A	50	100	0.97	0.04684
20:4214464:C:T	50	100	0.94	0.1676
20:4214689:G:A	50	100	0.8	0.02451
20:4214944:C:A	50	100	0.93	0.08932
20:4215090:G:C	50	100	0.94	0.04194
20:4215227:C:G	49	98	0.92	0.06427
20:4215290:G:A	48	97.9	0.96	0.03522
20:4215291:C:G	47	97.9	0.96	0.0354
20:4215301:A:C	50	96	0.92	0.01979
20:4215424:T:A	50	100	0.95	0.1999
20:4215444:T:G	50	100	0.94	0.1937
20:4215515:A:G	49	100	0.9	0.07317
20:4215518:A:T	49	100	0.91	0.07335
20:4215520:T:A	49	100	0.9	0.07317
20:4215524:C:G	50	98	0.9	0.07317
20:4215560:C:T	49	100	0.62	0.01943
20:4216055:C:T	50	98	0.86	0.01071
20:4216057:A:G	50	100	0.94	0.0532
20:4216281:C:T	50	98	0.93	0.116
20:4216480:T:C	50	100	0.84	0.02251
20:4216495:C:G	50	94	0.9	0.3689
20:4216528:G:A	50	98	0.92	0.0955
20:4216551:A:G	50	90	0.89	0.4668
20:4217031:C:T	50	98	0.82	0.05247
20:4217248:A:G	50	100	0.95	0.2515
20:4217481:T:C	50	100	0.97	0.0374
20:4217506:C:T	50	100	0.97	0.04285
20:4217925:C:T	50	100	0.84	0.04194
20:4217983:A:G	50	100	0.95	0.06463
20:4218870:T:C	50	100	0.88	0.03177
20:4219118:G:C	50	100	0.95	0.065
20:4219280:C:T	50	100	0.94	0.04321
20:4219583:G:T	50	100	0.95	0.06536
20:4219627:C:T	50	100	0.97	0.04212
20:4219746:A:G	50	100	0.96	0.1262
20:4219784:C:T	50	98	0.78	0.02778
20:4219948:C:T	50	98	0.97	0.2081
20:4220483:T:A	50	98	0.97	0.2081
20:4220991:C:T	50	100	0.96	0.06118
20:4221266:C:T	50	100	0.94	0.02723
20:4221337:C:T	50	96	0.91	0.4771
20:4221394:T:A	50	92	0.9	0.2607
20:4222155:A:G	50	98	0.94	0.2402
20:4222218:G:C	50	100	0.93	0.02542
20:4222457:T:C	50	100	0.93	0.02542
20:4222467:A:G	50	100	0.88	0.1124
20:4222484:T:A	50	96	0.92	0.2651
20:4222572:G:A	50	96	0.94	0.4149
20:4222579:C:T	50	96	0.91	0.4454
20:4222966:T:C	50	100	0.93	0.0256
20:4223243:G:A	50	98	0.95	0.1788
20:4224351:C:T	50	98	0.9	0.08951
20:4224413:T:C	50	96	0.93	0.2113
20:4224425:A:G	50	98	0.94	0.2171
20:4224720:G:A	46	78.3	0.92	0.1774
20:4224736:T:C	48	100	0.93	0.02524
20:4225032:C:T	50	98	0.87	0.03831
20:4225285:T:C	50	100	0.97	0.02324
20:4225420:T:C	50	100	0.92	0.08932
20:4225846:G:A	50	100	0.92	0.08751
20:4226029:A:G	50	100	0.96	0.2692
20:4226212:A:G	50	98	0.96	0.4199
20:4227035:A:C	50	100	0.88	0.1245
20:4227244:G:A	50	96	0.9	0.08333
20:4227283:T:C	49	100	0.87	0.1247
20:4227383:G:A	50	98	0.97	0.1476
20:4227580:C:G	50	98	0.94	0.4392
20:4227600:T:C	50	96	0.95	0.4188
20:4227858:T:G	50	100	0.91	0.02306
20:4227894:A:G	50	100	0.91	0.04139
20:4228248:G:A	50	96	0.97	0.2731
20:4228589:T:A	50	100	0.92	0.06463
20:4228691:A:C	50	100	0.95	0.1429
20:4228815:A:C	50	96	0.92	0.2731
20:4229125:G:A	50	100	0.92	0.06118
20:4229168:A:G	50	100	0.83	0.01561
20:4229396:A:G	50	100	0.93	0.05592
20:4229427:G:A	50	96	0.96	0.366
20:4229635:C:T	50	100	0.94	0.07081
20:4229801:C:T	50	100	0.96	0.1712
20:4229990:T:A	50	100	0.96	0.1708
20:4230039:C:A	50	100	0.95	0.2453
20:4230793:T:C	50	96	0.96	0.4426
20:4230883:C:G	49	100	0.99	0.04412
20:4231990:G:A	50	100	0.92	0.0374
20:4232030:A:G	50	100	1	0.01997
20:4232373:C:T	50	100	0.97	0.04139
20:4232374:G:A	50	98	0.64	0.0118
20:4232396:G:A	50	100	0.98	0.02433
20:4232845:G:C	50	100	0.95	0.1712
20:4233047:G:A	50	98	0.93	0.06282
20:4233875:A:T	50	100	0.73	0.01271
20:4234012:T:G	50	100	0.76	0.01652
20:4234221:C:T	50	100	1	0.04139
20:4234290:C:T	50	100	0.96	0.1494
20:4234669:A:G	50	92	0.94	0.1825
20:4234910:C:T	49	95.9	0.89	0.4083
20:4235152:G:T	50	100	0.79	0.01398
20:4235354:A:G	50	100	0.91	0.03141
20:4235816:T:G	50	100	0.9	0.04557
20:4235835:G:A	50	100	0.95	0.2024
20:4236016:G:A	49	100	0.97	0.2424
20:4236217:A:G	50	98	0.96	0.4615
20:4236280:C:A	50	100	1	0.01943
20:4236474:C:T	50	100	0.9	0.04484
20:4236548:C:G	50	98	0.91	0.2536
20:4236602:G:C	50	98	0.92	0.2188
20:4237028:T:C	50	100	0.89	0.03867
20:4237091:T:A	50	100	0.96	0.1465
20:4237518:G:T	50	100	0.97	0.1966
20:4237906:T:C	50	100	0.98	0.01398
20:4238119:G:C	50	100	0.91	0.06118
20:4238611:C:T	50	100	0.95	0.1723
20:4238722:T:A	50	100	0.97	0.1993
20:4239498:C:G	50	100	0.97	0.2411
20:4239693:G:A	50	100	0.96	0.1727
20:4240001:A:T	50	100	0.96	0.04466
20:4240735:G:A	50	100	0.94	0.1855
20:4240740:G:A	50	94	0.88	0.01707
20:4240829:T:C	50	100	0.97	0.1469
20:4240837:C:A	50	100	0.98	0.3965
20:4240903:G:A	50	100	0.98	0.2213
20:4240981:A:G	50	100	0.98	0.2237
20:4241002:A:G	50	98	0.9	0.02378
20:4241133:G:A	50	100	0.97	0.1716
20:4241371:A:G	50	98	0.93	0.03214
20:4241380:T:G	50	100	0.9	0.01816
20:4241537:C:T	50	100	0.96	0.04267
20:4241572:A:G	50	98	0.97	0.3066
20:4241590:C:T	50	100	0.97	0.2382
20:4241862:C:A	50	100	0.98	0.3635
20:4241930:C:T	50	100	0.96	0.04503
20:4241958:C:A	50	100	0.96	0.2761
20:4242094:G:A	50	98	0.97	0.4862
20:4242601:G:T	50	100	0.97	0.04103
20:4242726:C:T	50	100	0.93	0.06845
20:4242760:G:C	50	100	0.97	0.219
20:4242807:C:T	50	100	0.95	0.4464
20:4242820:G:A	50	100	0.97	0.219
20:4243335:T:G	50	96	0.94	0.36870000000000003
20:4243383:G:A	50	100	0.91	0.05755
20:4244011:A:C	50	100	0.94	0.1756
20:4244184:G:A	50	100	0.92	0.0207
20:4244651:G:A	50	94	0.95	0.1389
20:4244747:C:T	50	90	0.94	0.4617
20:4244926:C:T	50	96	0.96	0.1333
20:4245130:C:G	50	100	0.95	0.0463
20:4245273:G:A	50	98	0.96	0.04484
20:4245350:G:A	50	96	0.94	0.4486
20:4245372:G:A	50	98	0.95	0.03922
20:4245708:C:T	50	98	0.95	0.03922
20:4245908:T:C	50	100	0.96	0.05301
20:4246085:G:A	50	96	0.94	0.1294
20:4246094:G:T	50	96	0.94	0.1294
20:4246099:G:A	50	96	0.94	0.1294
20:4246425:A:G	50	100	0.94	0.04993
20:4246877:G:A	50	96	0.98	0.1462
20:4246932:G:A	50	100	0.97	0.1405
20:4247040:G:A	50	100	0.92	0.0256
20:4247316:G:A	50	100	0.99	0.04484
20:4247838:G:T	50	100	1	0.04484
20:4248088:C:T	50	100	0.97	0.285
20:4248571:G:A	50	100	0.72	0.02342
20:4248867:T:C	49	98	0.95	0.2329
20:4249212:T:G	50	96	0.96	0.2422
20:4249489:C:G	50	100	0.96	0.04539
20:4249490:A:G	50	100	0.97	0.1069
20:4249629:G:A	50	100	0.96	0.2651
20:4249856:G:T	50	98	0.96	0.1077
20:4250381:C:T	50	100	1	0.04049
20:4250611:T:C	50	100	0.97	0.1082
20:4250744:A:C	50	100	0.87	0.01452
20:4250859:T:C	50	100	0.98	0.264
20:4251521:A:C	50	100	1	0.04085
20:4251728:A:G	50	100	1	0.06118
20:4252052:T:A	50	100	0.99	0.1118
20:4252679:C:T	50	100	1	0.06118
20:4252770:C:T	50	100	0.99	0.04539
20:4252830:C:T	50	100	0.99	0.2649
20:4252838:C:G	50	100	0.99	0.2653
20:4253137:G:A	50	100	0.99	0.1098
20:4253902:C:T	50	100	1	0.08588
20:4253928:C:T	50	100	0.99	0.3115
20:4253992:G:A	50	100	1	0.06118
20:4254134:G:C	50	100	0.98	0.1122
20:4254417:A:T	50	100	1	0.04521
20:4254557:G:A	50	100	0.97	0.1117
20:4254583:A:G	50	100	0.99	0.04503
20:4254658:A:G	50	98	1	0.0463
20:4254921:A:G	50	100	1	0.04139
20:4254947:A:G	50	98	0.99	0.2696
20:4255172:T:C	50	100	0.99	0.03341
20:4255266:C:G	50	100	1	0.06118
20:4255910:C:T	50	100	0.99	0.03413
20:4256049:G:T	50	100	0.92	0.02487
20:4256167:T:C	50	100	1	0.06155
20:4256297:C:T	50	96	0.97	0.1209
20:4256724:A:G	50	100	0.99	0.03431
20:4256832:G:A	50	100	1	0.2665
20:4256898:T:G	50	100	0.99	0.09386
20:4256923:G:C	50	100	0.99	0.3065
20:4256926:A:G	50	100	0.99	0.09386
20:4257017:T:C	50	98	0.92	0.04267
20:4257428:G:A	50	100	1	0.2667
20:4257721:G:A	50	100	1	0.04648
20:4257856:A:G	50	100	1	0.2211
20:4257899:C:T	50	100	0.99	0.1725
20:4257953:C:T	50	98	1	0.3143
20:4257954:A:G	50	98	1	0.3143
20:4257997:T:C	50	100	0.99	0.03413
20:4258209:C:T	50	100	0.99	0.09277
20:4258238:G:A	50	100	0.99	0.1097
20:4258856:T:A	50	100	1	0.03504
20:4259011:G:T	50	100	1	0.2707
20:4259200:G:A	50	100	1	0.2504
20:4259201:T:G	50	100	0.99	0.1741
20:4259248:T:C	50	100	0.99	0.1741
20:4259477:G:T	50	100	0.99	0.1719
20:4259770:C:A	50	100	0.99	0.1719
20:4259862:T:C	50	98	0.99	0.1719
20:4259879:A:G	50	100	1	0.01979
20:4259976:T:C	47	97.9	0.99	0.1719
20:4260369:A:G	50	98	0.99	0.3796
20:4260382:A:G	50	100	0.99	0.1719
20:4260424:G:A	50	100	0.99	0.1723
20:4260529:T:C	50	100	0.99	0.1721
20:4260582:T:C	50	100	0.99	0.1721
20:4260583:G:T	50	100	0.99	0.1721
20:4260660:A:G	50	100	1	0.0935
20:4260750:G:A	50	100	0.99	0.1725
20:4260877:T:G	50	100	1	0.0935
20:4261000:G:A	50	100	0.99	0.1723
20:4261001:G:A	50	100	0.89	0.01289
20:4261816:G:C	50	100	0.99	0.1723
20:4261830:G:T	50	100	0.99	0.1723
20:4261957:T:A	50	100	1	0.1723
20:4262094:T:A	50	100	1	0.1723
20:4262411:G:A	50	100	0.99	0.1107
20:4262598:G:C	50	100	1	0.09132
20:4262609:C:T	50	100	1	0.04303
20:4262610:G:A	50	98	0.97	0.1204
20:4262761:A:G	50	98	0.97	0.1872
20:4262792:T:C	50	100	1	0.1107
20:4262797:G:C	50	96	0.88	0.01924
20:4262812:T:C	50	100	1	0.1107
20:4262817:C:T	50	100	1	0.1107
20:4262845:G:A	50	100	0.83	0.01543
20:4262885:T:G	50	100	1	0.1107
20:4263053:T:C	50	100	1	0.1106
20:4263093:G:A	50	100	1	0.04539
20:4263136:C:A	50	100	1	0.09114
20:4263137:T:A	50	100	1	0.09114
20:4263150:G:C	50	100	1	0.1106
20:4263253:C:T	50	100	1	0.1106
20:4263403:G:A	50	98	1	0.0915
20:4263557:G:T	50	100	1	0.1106
20:4264151:T:C	50	100	1	0.1541
20:4264160:T:C	50	100	0.99	0.2662
20:4264201:A:G	50	100	1	0.1541
20:4264251:C:T	50	100	0.98	0.04575
20:4264297:C:T	50	100	0.98	0.06209
20:4264310:A:C	50	98	0.88	0.04702
20:4264491:T:A	50	100	1	0.1538
20:4264567:T:C	50	100	1	0.154
20:4264579:G:T	50	100	1	0.1541
20:4264585:C:T	50	100	0.98	0.4944
20:4264653:T:G	50	98	1	0.1543
20:4264654:G:C	50	98	1	0.1536
20:4264728:T:C	50	98	0.97	0.03413
20:4265036:G:A	50	100	1	0.1536
20:4265176:T:C	50	100	0.97	0.03322
20:4265197:T:A	50	100	0.99	0.01543
20:4265539:A:G	50	100	0.98	0.04521
20:4265674:T:C	50	100	0.97	0.03341
20:4265728:T:C	50	100	0.97	0.03413
20:4265790:G:A	50	100	1	0.1541
20:4265850:T:C	50	100	1	0.1578
20:4265851:G:A	50	100	1	0.1541
20:4266361:C:T	50	100	1	0.1547
20:4266415:G:C	50	100	1	0.1545
20:4266459:C:T	50	100	1	0.1545
20:4266582:G:A	50	100	0.98	0.2723
20:4266901:T:C	49	98	1	0.1583
20:4266918:G:A	49	98	1	0.1585
20:4266964:G:T	36	83.3	0.68	0.1035
20:4267088:G:A	50	100	1	0.02052
20:4267089:G:A	50	100	0.98	0.04466
20:4267127:T:G	50	100	0.98	0.03468
20:4267253:A:G	50	100	0.98	0.03468
20:4267353:A:G	50	100	0.98	0.03468
20:4267986:A:C	50	100	0.98	0.03468
20:4268064:C:T	50	98	0.85	0.01997
20:4268193:C:T	50	100	1	0.04375
20:4268475:T:C	50	100	0.97	0.03522
20:4268580:T:A	50	100	0.98	0.04539
20:4268754:G:A	50	100	0.98	0.04539
20:4269040:T:C	50	100	0.91	0.03413
20:4269122:C:T	50	100	1	0.04357
20:4269220:T:C	50	100	0.98	0.03413
20:4269286:G:T	50	96	0.81	0.01307
20:4269299:C:T	49	100	0.99	0.2026
20:4269464:G:A	50	100	0.98	0.2682
20:4269699:C:T	50	100	0.94	0.04466
20:4270023:G:A	50	100	0.97	0.09168
20:4270096:T:C	50	98	1	0.1601
20:4270100:A:G	50	98	1	0.1603
20:4271016:T:C	50	96	0.99	0.3745
20:4271208:C:T	50	98	1	0.1605
20:4271301:A:G	50	100	1	0.02033
20:4271359:C:T	50	100	0.98	0.02288
20:4271414:G:A	50	98	1	0.1605
20:4271460:A:C	50	100	0.98	0.03413
20:4272142:T:G	50	100	1	0.02052
20:4272281:T:G	50	98	1	0.1607
20:4272282:T:A	50	98	1	0.1607
20:4272439:T:C	50	98	1	0.1607
20:4272570:A:G	50	100	1	0.02052
20:4272893:T:C	50	98	1	0.1607
20:4273209:C:T	50	100	0.97	0.03976
20:4273625:A:T	50	100	1	0.161
20:4274041:G:T	50	100	0.97	0.04466
20:4274622:T:A	50	100	0.97	0.03486
20:4274866:T:A	50	100	0.96	0.09223
20:4275062:C:T	50	100	1	0.1616
20:4276165:A:G	50	100	1	0.01943
20:4276602:C:T	50	100	0.98	0.03268
20:4276767:C:T	50	96	0.87	0.01906
20:4277029:T:A	50	100	0.96	0.04539
20:4277424:A:G	50	100	0.97	0.3715
20:4277939:T:C	50	100	0.99	0.3008
20:4278258:T:G	50	98	0.99	0.1276
20:4278466:G:A	50	100	0.98	0.4241
20:4278710:G:C	50	100	0.99	0.2522
20:4278722:T:A	50	100	0.94	0.03867
20:4278870:A:G	50	100	0.99	0.2248
20:4278879:G:T	50	100	1	0.3669
20:4278900:A:G	50	100	0.99	0.3669
20:4279128:T:C	50	100	0.99	0.3715
20:4279178:T:C	50	100	1	0.02015
20:4279184:T:C	50	100	0.98	0.2631
20:4279194:G:A	50	100	1	0.07335
20:4279217:G:C	50	100	1	0.02015
20:4279535:G:A	50	100	0.99	0.02033
20:4279817:C:G	50	100	0.98	0.1133
20:4279885:G:T	49	100	1	0.02433
20:4279963:G:A	49	100	0.99	0.3257
20:4280002:A:C	50	98	0.99	0.1273
20:4280233:G:A	50	100	1	0.02433
20:4280300:G:A	50	100	0.94	0.02433
20:4280329:A:G	50	100	0.99	0.04158
20:4280738:T:C	50	100	0.99	0.03794
20:4280839:A:G	50	100	0.88	0.01489
20:4280903:C:T	50	98	0.94	0.08297
20:4281698:C:G	50	100	0.99	0.04158
20:4281935:C:T	50	100	0.99	0.0325
20:4282001:T:C	50	98	0.99	0.1276
20:4282629:G:T	50	100	0.99	0.0216
20:4282886:A:G	50	100	0.99	0.04158
20:4282944:T:C	50	100	0.98	0.1242
20:4283453:G:C	50	100	1	0.2244
20:4283891:A:C	49	100	0.98	0.04012
20:4284186:G:A	49	100	0.98	0.03994
20:4284289:G:A	50	98	0.98	0.04031
20:4284297:A:G	50	98	0.99	0.03322
20:4284636:A:T	50	100	0.99	0.04739
20:4284716:T:C	50	100	0.99	0.03322
20:4284732:T:G	50	100	0.98	0.2193
20:4284740:T:C	50	100	0.98	0.2193
20:4284741:T:G	50	100	0.98	0.2193
20:4284768:C:T	50	100	1	0.2246
20:4284901:G:A	50	100	0.98	0.3181
20:4284937:C:A	50	98	0.96	0.02015
20:4284944:G:T	50	98	0.99	0.02015
20:4285188:G:A	50	100	1	0.02033
20:4285416:A:T	50	100	0.99	0.4857
20:4285527:G:C	50	96	0.98	0.287
20:4285587:C:G	50	100	0.97	0.0325
20:4285937:T:C	50	100	0.99	0.03322
20:4285942:T:C	50	100	0.99	0.03322
20:4286054:C:A	50	100	0.99	0.02052
20:4286209:C:A	50	98	0.99	0.2602
20:4286348:G:T	49	95.9	0.97	0.1754
20:4286362:C:G	50	100	1	0.0472
20:4286851:C:G	46	95.7	0.98	0.3299
20:4286873:A:G	50	96	0.99	0.03322
20:4286930:T:C	47	100	1	0.02033
20:4286944:T:G	48	100	1	0.02033
20:4286995:A:G	49	95.9	0.99	0.126
20:4287077:C:G	50	100	1	0.2593
20:4287220:A:G	50	100	0.99	0.4857
20:4287244:T:C	50	100	0.99	0.03322
20:4287309:C:T	49	95.9	0.98	0.2847
20:4287985:A:G	50	100	0.99	0.03322
20:4288028:T:C	50	100	1	0.04684
20:4288085:A:G	50	100	0.99	0.03322
20:4288097:G:A	50	100	0.97	0.04339
20:4288560:C:T	50	100	0.99	0.2876
20:4288599:G:C	50	100	0.98	0.124
20:4288690:A:G	50	100	0.99	0.03322
20:4288756:C:T	50	100	1	0.2594
20:4289131:C:A	50	100	1	0.02033
20:4289243:G:A	49	100	1	0.03994
20:4289667:C:T	50	98	1	0.03994
20:4289672:T:C	50	100	1	0.04303
20:4289808:G:A	50	100	0.99	0.03322
20:4289816:C:T	50	100	1	0.04521
20:4289866:T:C	50	98	0.9	0.09096
20:4290012:C:T	50	100	1	0.0472
20:4290027:G:C	50	100	0.98	0.2121
20:4290040:T:G	50	100	0.99	0.04158
20:4290070:C:T	50	100	0.99	0.2618
20:4290149:C:T	50	100	0.99	0.2121
20:4290241:G:T	50	100	1	0.0472
20:4290260:T:C	50	100	0.99	0.04158
20:4290717:G:A	50	100	0.99	0.2121
20:4290846:G:A	50	100	0.97	0.04611
20:4290853:C:T	50	100	0.99	0.2122
20:4290916:C:A	50	100	0.97	0.04103
20:4290987:C:T	50	100	0.99	0.2119
20:4291505:T:A	50	100	0.99	0.2696
20:4291654:G:T	50	100	0.99	0.02015
20:4291757:A:C	50	100	0.99	0.4617
20:4291769:T:C	49	100	0.96	0.03558
20:4291852:T:G	50	100	0.98	0.2554
20:4292379:A:G	49	85.7	0.99	0.06536
20:4292879:T:C	50	100	0.99	0.4849
20:4292904:G:A	50	100	0.98	0.09713
20:4292996:G:T	50	100	1	0.02106
20:4293251:C:T	50	100	0.99	0.4201
20:4293300:A:G	49	100	0.99	0.4935
20:4293308:G:C	48	97.9	0.98	0.2542
20:4293417:A:C	50	98	0.98	0.2756
20:4293960:T:A	50	100	0.98	0.01997
20:4294727:A:C	50	100	1	0.04049
20:4294835:T:A	50	100	0.99	0.2111
20:4295403:A:C	50	100	0.98	0.352
20:4296049:A:G	50	100	0.97	0.09731
20:4296155:T:C	50	98	0.99	0.4365
20:4296399:A:G	50	100	0.87	0.01507
20:4296832:A:T	50	100	0.99	0.3237
20:4296903:G:A	50	100	0.99	0.04739
20:4296943:A:G	50	100	0.99	0.07335
20:4296956:G:A	50	100	0.99	0.3103
20:4296980:A:G	50	100	0.99	0.3119
20:4297012:G:T	50	100	0.99	0.04085
20:4297045:A:G	50	98	0.99	0.04049
20:4297174:G:A	50	100	0.99	0.02052
20:4297270:C:T	50	100	0.98	0.01307
20:4297499:C:T	50	100	0.99	0.2099
20:4297937:T:C	50	98	1	0.04049
20:4298211:C:G	50	100	0.99	0.0374
20:4299260:G:A	50	100	0.98	0.1503
20:4299869:A:G	50	100	0.96	0.2095
20:4300337:G:A	50	100	0.93	0.03577
20:4300437:C:A	50	100	0.99	0.03794
20:4300848:G:A	50	96	0.93	0.03413
20:4300999:C:G	50	98	0.99	0.06518
20:4301010:C:T	50	100	0.96	0.05374
20:4301026:A:G	50	100	0.98	0.2242
20:4301428:C:T	50	100	0.94	0.2015
20:4301445:A:C	50	100	0.89	0.05991
20:4301873:G:A	50	100	0.75	0.01525
20:4301899:T:C	50	98	0.96	0.04067
20:4302390:A:C	50	100	0.74	0.01253
20:4304230:C:T	50	92	0.82	0.2271
20:4304239:A:C	50	100	0.64	0.01634
20:4304398:G:A	50	100	0.81	0.01906
20:4304614:G:C	50	96	0.88	0.1973
20:4304846:C:T	50	98	0.97	0.181
20:4304885:A:G	50	98	0.91	0.1265
20:4304991:T:C	50	100	0.97	0.1834
20:4305149:T:A	50	98	0.96	0.3439
20:4305220:G:A	50	98	0.89	0.02306
20:4305318:C:G	50	100	0.94	0.04521
20:4305559:G:A	50	100	0.94	0.0216
20:4305593:A:G	50	98	0.93	0.2295
20:4305772:A:T	50	100	0.93	0.03849
20:4306016:G:T	50	100	0.94	0.04484
20:4306089:A:G	50	100	0.89	0.03577
20:4306809:C:T	50	100	0.87	0.01834
20:4306937:A:G	50	100	0.98	0.1841
20:4306947:C:T	50	100	0.97	0.04503
20:4307188:C:T	50	100	0.96	0.01616
20:4307324:G:A	50	96	0.96	0.4346
20:4307518:C:T	50	100	0.96	0.01634
20:4307874:T:C	50	100	0.96	0.1133
20:4307991:C:T	50	100	0.97	0.09786
20:4308299:C:T	50	100	0.97	0.112
20:4308419:C:G	50	100	0.97	0.2404
20:4308424:T:C	50	100	0.97	0.1402
20:4308621:G:A	50	100	0.97	0.2395
20:4309098:G:A	50	100	0.97	0.1133
20:4309104:C:T	50	100	0.99	0.02142
20:4309132:T:C	50	100	0.88	0.01634
20:4309140:C:T	50	100	0.97	0.09641
20:4309610:G:T	50	100	0.99	0.1688
20:4309747:G:A	50	94	0.97	0.1914
20:4309750:C:T	49	100	0.92	0.02959
20:4309753:G:A	49	100	0.98	0.01616
20:4309757:G:A	49	93.9	0.76	0.01743
20:4309782:C:T	50	100	0.81	0.03141
20:4309853:T:G	50	100	0.98	0.1122
20:4310651:C:T	50	100	0.99	0.09804
20:4310695:C:T	50	100	0.99	0.02614
20:4310712:C:A	50	100	0.99	0.01779
20:4310870:C:T	50	100	0.98	0.1814
20:4311031:A:G	50	100	1	0.01634
20:4311589:T:C	50	96	0.97	0.03903
20:4311625:T:A	50	98	0.94	0.02052
20:4311782:G:A	50	98	0.9	0.02306
20:4311930:A:G	50	100	0.97	0.04139
20:4312001:C:G	50	98	0.97	0.1963
20:4312278:C:T	50	98	0.97	0.2357
20:4312304:A:G	50	100	0.99	0.06935
20:4312397:G:A	50	100	1	0.01652
20:4312411:C:T	50	100	0.99	0.1939
20:4312519:T:G	50	100	0.99	0.1118
20:4312585:G:A	50	100	0.99	0.07171
20:4312688:A:G	50	100	1	0.02142
20:4313191:C:T	50	100	0.98	0.0817
20:4313261:G:A	50	100	0.99	0.3562
20:4313294:G:A	50	100	0.93	0.01089
20:4313349:A:G	50	100	0.98	0.03468
20:4313760:G:T	50	100	0.99	0.11
20:4313976:G:T	50	100	0.98	0.03032
20:4314164:G:C	50	100	0.99	0.1794
20:4314193:T:C	50	100	1	0.284
20:4314522:G:A	50	100	1	0.11
20:4314541:G:A	50	100	1	0.2406
20:4314703:T:A	50	98	0.95	0.02324
20:4314706:G:A	50	100	1	0.2406
20:4314763:G:A	50	100	0.86	0.0158
20:4314854:T:C	50	100	0.97	0.03268
20:4314902:T:C	50	100	0.95	0.01906
20:4314907:A:G	50	100	1	0.11
20:4314978:T:C	50	100	0.99	0.1549
20:4315003:T:G	50	100	1	0.2545
20:4315018:T:G	50	100	0.87	0.02251
20:4315267:C:T	50	100	0.99	0.3776
20:4315402:T:C	50	100	0.98	0.1142
20:4315443:C:T	50	100	0.89	0.01489
20:4315577:G:C	50	100	0.99	0.319
20:4315579:A:G	50	98	0.96	0.03903
20:4315626:A:G	50	100	0.7	0.01235
20:4315642:A:G	49	98	0.97	0.3072
20:4315666:A:G	50	100	0.98	0.0167
20:4315679:G:A	50	100	0.99	0.01561
20:4315923:T:C	50	100	0.98	0.2598
20:4316028:A:G	50	100	1	0.1126
20:4316102:A:C	50	100	0.98	0.05628
20:4316679:T:G	50	100	0.97	0.09622
20:4316726:T:A	50	100	0.96	0.03086
20:4316746:G:T	50	100	1	0.07534
20:4316922:A:G	50	98	0.98	0.2288
20:4316939:A:G	50	98	0.99	0.3491
20:4317014:C:T	50	100	0.98	0.1619
20:4317320:C:G	50	98	0.99	0.3724
20:4317813:T:C	50	100	0.97	0.03613
20:4318277:C:T	50	100	0.99	0.0325
20:4318542:C:T	50	100	0.99	0.0325
20:4318662:A:G	50	100	0.98	0.03613
20:4318883:C:T	50	100	0.99	0.0325
20:4319014:G:C	50	100	1	0.1131
20:4319424:G:A	50	100	0.99	0.3891
20:4319503:T:C	50	100	1	0.1129
20:4319738:G:T	50	100	0.99	0.09768
20:4319802:T:C	50	100	0.99	0.2115
20:4319897:C:A	50	100	0.98	0.03595
20:4320113:C:T	49	95.9	0.99	0.1632
20:4320131:T:A	43	95.3	0.96	0.05192
20:4320160:A:G	48	95.8	1	0.1129
20:4320230:A:G	50	100	0.99	0.276
20:4320377:C:T	50	100	1	0.1131
20:4320971:G:A	50	100	0.99	0.2092
20:4320974:C:T	50	98	0.91	0.02288
20:4321011:C:G	50	100	1	0.1127
20:4321018:A:G	50	100	0.99	0.3119
20:4321023:C:T	50	100	0.98	0.0325
20:4321110:G:A	50	100	0.99	0.2108
20:4321414:C:A	50	100	0.95	0.01489
20:4321422:C:T	50	100	1	0.1131
20:4321826:C:T	50	98	0.91	0.02251
20:4322006:T:C	50	98	0.99	0.4256
20:4322116:C:A	50	100	0.99	0.05447
20:4322174:T:C	50	98	0.98	0.2945
20:4322239:G:A	50	98	0.99	0.06427
20:4322409:C:T	50	96	0.99	0.3588
20:4322514:C:T	50	98	0.98	0.2153
20:4322631:T:C	50	100	0.99	0.1423
20:4322674:A:G	50	100	0.98	0.03813
20:4322716:G:T	50	98	0.99	0.1705
20:4323230:C:G	50	100	0.96	0.226
20:4323240:T:C	50	100	0.99	0.04357
20:4323573:T:C	50	100	1	0.07516
20:4323719:A:C	50	98	0.99	0.3068
20:4323781:G:A	50	100	1	0.0541
20:4324221:C:A	50	100	0.98	0.07534
20:4324394:C:T	50	100	0.93	0.01089
20:4324412:G:C	50	100	0.98	0.03268
20:4324649:C:T	50	98	0.98	0.3059
20:4324662:C:T	50	98	0.98	0.3059
20:4324987:T:C	50	100	0.98	0.07534
20:4325022:T:C	50	100	1	0.04902
20:4325999:G:A	50	100	0.97	0.1334
20:4326149:T:C	50	100	0.99	0.1269
20:4326212:C:T	50	100	0.95	0.01398
20:4326298:T:C	50	98	0.99	0.1269
20:4326359:A:T	50	100	1	0.04884
20:4326364:C:T	50	100	0.8	0.02179
20:4326365:G:C	50	100	0.97	0.2115
20:4326598:T:C	50	100	0.98	0.4617
20:4327014:G:A	50	100	0.98	0.4898
20:4327173:T:C	50	100	0.98	0.02015
20:4327508:G:A	49	98	0.98	0.4713
20:4327548:C:T	50	98	0.98	0.3649
20:4327900:T:C	50	100	0.96	0.1318
20:4328132:C:A	50	100	0.95	0.03177
20:4328565:C:T	50	100	0.96	0.1538
20:4328638:C:T	50	100	0.92	0.1142
20:4328964:G:A	50	100	0.96	0.1511
20:4328965:T:C	50	100	0.84	0.01235
20:4329209:G:A	50	100	0.96	0.2188
20:4329543:C:T	50	100	0.96	0.3475
20:4329688:G:C	50	100	0.98	0.05029
20:4330640:G:A	50	98	0.74	0.01434
20:4330649:C:T	50	98	0.65	0.01725
20:4330887:A:G	50	98	0.97	0.4789
20:4331082:G:A	50	98	0.86	0.02251
20:4331384:A:G	50	98	0.96	0.4486
20:4331506:A:G	50	96	0.95	0.4464
20:4331894:C:T	50	96	0.91	0.1943
20:4331962:G:A	50	100	0.91	0.07298
20:4332297:A:G	50	98	0.84	0.03794
20:4332390:G:A	50	94	0.91	0.2622
20:4332625:A:G	50	100	0.99	0.03558
20:4332667:C:T	50	96	0.92	0.163
20:4332691:C:T	50	98	0.94	0.1354
20:4332804:C:T	50	100	0.78	0.02215
20:4332885:T:G	50	100	0.96	0.492
20:4333188:C:A	50	100	0.98	0.3081
20:4333239:G:A	50	100	0.87	0.02614
20:4333334:C:T	50	96	0.97	0.2228
20:4333435:C:G	50	100	0.98	0.1456
20:4333472:G:C	50	100	0.99	0.4951
20:4333836:T:C	50	100	0.97	0.2295
20:4334195:C:T	50	100	0.98	0.2821
20:4334493:A:G	50	100	0.98	0.2271
20:4334692:T:G	50	100	0.99	0.4236
20:4334714:T:C	50	100	0.98	0.1886
20:4334856:C:T	50	100	0.99	0.279
20:4334885:T:C	50	98	0.99	0.4936
20:4334940:A:T	50	100	0.84	0.02052
20:4334976:A:G	50	100	0.98	0.4964
20:4335090:A:G	50	100	0.98	0.3036
20:4335197:G:A	50	98	0.79	0.02033
20:4335690:A:G	50	100	0.98	0.3039
20:4336262:A:G	50	100	0.98	0.1919
20:4336810:A:G	50	100	0.99	0.1915
20:4337362:C:G	50	100	1	0.08061
20:4337456:G:C	50	100	0.95	0.0158
20:4337653:G:T	50	100	0.99	0.4208
20:4337914:T:C	50	100	1	0.02197
20:4338546:T:C	50	100	0.99	0.1915
20:4338575:C:G	50	100	0.99	0.1917
20:4338773:A:G	50	100	0.99	0.3925
20:4338886:G:A	50	100	0.99	0.303
20:4339157:A:G	50	100	0.98	0.1901
20:4339829:C:T	50	100	0.98	0.1814
20:4339938:A:T	50	100	0.98	0.1834
20:4340734:A:T	50	100	0.98	0.1895
20:4340904:T:A	50	100	0.99	0.3856
20:4341279:A:G	50	100	0.96	0.03577
20:4341308:T:G	50	100	0.99	0.2006
20:4342230:A:G	50	98	0.99	0.189
20:4342329:G:A	50	100	0.99	0.2251
20:4342477:T:A	50	100	0.93	0.02923
20:4342528:G:A	50	100	0.97	0.1601
20:4342809:C:T	50	100	0.98	0.03522
20:4343186:A:G	50	100	1	0.03558
20:4343734:G:A	50	100	0.97	0.02832
20:4343804:C:T	50	100	0.96	0.01816
20:4343828:A:G	50	100	0.92	0.01216
20:4343886:C:A	50	100	0.92	0.01216
20:4343931:G:A	50	100	1	0.1816
20:4343993:A:G	50	100	1	0.03558
20:4344173:G:A	50	98	0.98	0.4764
20:4344615:C:T	50	100	1	0.03322
20:4344654:C:T	50	100	0.7	0.01307
20:4345280:C:A	50	100	0.98	0.1708
20:4345295:C:T	50	98	0.76	0.02487
20:4345884:T:A	50	100	0.97	0.1491
20:4345952:T:C	50	100	0.99	0.2351
20:4346049:G:A	50	100	0.99	0.1329
20:4346551:A:G	50	100	1	0.4199
20:4346804:C:T	50	98	0.99	0.1718
20:4347046:C:T	50	100	0.99	0.1712
20:4347181:T:C	50	100	0.99	0.1812
20:4347400:C:T	50	100	0.99	0.171
20:4347401:G:A	50	100	0.99	0.1703
20:4347481:A:G	50	100	0.99	0.08715
20:4347555:G:A	50	100	1	0.02142
20:4347606:C:T	50	100	1	0.02142
20:4347663:C:T	50	100	0.99	0.1788
20:4347862:T:C	50	100	0.99	0.1329
20:4348329:T:A	50	100	0.99	0.1814
20:4348615:G:A	49	100	0.99	0.1353
20:4348662:T:G	47	85.1	0.97	0.358
20:4348667:T:G	47	85.1	0.96	0.3571
20:4349386:C:T	50	100	0.99	0.37
20:4349819:T:G	50	100	1	0.03522
20:4350839:C:T	50	100	1	0.03522
20:4351217:T:C	50	100	0.99	0.1817
20:4351411:C:A	48	97.9	1	0.372
20:4351900:A:C	50	98	0.97	0.02342
20:4351965:C:T	49	100	0.99	0.4009
20:4352007:C:T	50	98	0.99	0.13
20:4352021:T:C	50	100	0.96	0.488
20:4352687:C:G	50	100	0.98	0.1053
20:4353186:C:G	50	100	0.96	0.2553
20:4353537:C:T	50	98	0.99	0.1817
20:4353538:G:A	50	100	1	0.1173
20:4353737:G:A	50	100	1	0.4512
20:4353894:G:T	50	100	0.99	0.2754
20:4354099:C:T	50	100	1	0.3664
20:4354151:G:A	50	100	1	0.3666
20:4354601:C:A	50	100	1	0.02142
20:4354651:G:A	50	100	1	0.3785
20:4354687:C:T	50	98	0.87	0.0374
20:4354717:C:A	50	98	1	0.3791
20:4354723:A:C	50	98	0.9	0.0374
20:4354951:A:G	50	100	1	0.1229
20:4355335:C:T	50	100	1	0.1171
20:4355341:G:A	50	100	0.99	0.1817
20:4356092:C:T	50	100	0.99	0.313
20:4356911:C:T	50	100	0.86	0.01216
20:4357127:T:G	50	100	1	0.4138
20:4357338:T:C	50	100	0.99	0.3867
20:4357411:T:C	50	100	0.99	0.3858
20:4357647:C:G	50	100	0.99	0.4657
20:4357685:A:C	50	100	0.98	0.1211
20:4357725:C:T	50	100	0.98	0.09314
20:4357776:A:C	50	100	0.98	0.1209
20:4357918:C:T	50	100	0.99	0.03377
20:4358250:G:A	50	100	1	0.1476
20:4358265:C:A	50	100	1	0.2653
20:4358318:C:G	50	100	1	0.2654
20:4358952:T:C	50	100	1	0.413
20:4359043:A:C	50	100	0.92	0.07571
20:4359077:G:A	50	100	1	0.03086
20:4359085:C:A	50	98	1	0.4074
20:4359530:G:C	50	100	0.97	0.08569
20:4359571:T:A	50	100	0.98	0.1211
20:4360047:G:A	50	100	1	0.4127
20:4360311:T:C	50	100	1	0.4132
20:4360691:C:T	50	92	0.62	0.05646
20:4360701:C:T	50	100	1	0.2656
20:4360786:G:A	50	100	1	0.1823
20:4361531:C:T	50	100	1	0.1823
20:4361646:A:G	50	100	1	0.2342
20:4361817:C:A	50	100	1	0.1701
20:4361818:G:A	50	100	1	0.3776
20:4362065:T:C	50	100	1	0.4132
20:4362231:A:G	50	100	0.97	0.08569
20:4362289:C:G	50	100	1	0.1894
20:4362361:C:G	45	100	0.98	0.181
20:4362405:C:T	47	97.9	0.82	0.01997
20:4362435:C:T	49	100	0.84	0.01707
20:4363136:A:G	50	98	0.99	0.2907
20:4363175:A:T	50	98	0.97	0.4599
20:4363237:C:T	50	98	0.99	0.2349
20:4363266:A:G	50	100	0.99	0.122
20:4363280:G:A	50	100	0.99	0.122
20:4363323:A:T	50	100	1	0.0187
20:4363329:G:C	50	98	1	0.413
20:4363345:T:G	50	100	0.95	0.03195
20:4363379:C:A	50	100	0.99	0.122
20:4363683:C:A	50	98	1	0.4129
20:4363696:C:G	50	100	0.98	0.2086
20:4363814:G:A	50	100	0.99	0.1218
20:4363944:G:A	50	100	1	0.1825
20:4364242:C:T	50	100	0.99	0.1216
20:4364332:T:C	50	98	0.99	0.1216
20:4364529:G:A	50	100	1	0.1216
20:4364591:C:G	50	98	0.99	0.4424
20:4364634:T:C	50	100	1	0.1251
20:4364638:T:C	50	100	0.99	0.1258
20:4364864:G:C	49	100	0.98	0.1799
20:4365078:G:T	50	100	0.99	0.1215
20:4365613:C:T	50	100	0.92	0.07081
20:4365772:C:T	50	94	1	0.2204
20:4366006:G:A	50	100	0.95	0.01688
20:4366700:A:G	50	100	0.99	0.2881
20:4367000:A:G	50	100	0.99	0.4099
20:4367390:G:A	50	100	0.99	0.4099
20:4367463:A:G	50	100	0.99	0.4099
20:4367569:C:T	50	98	1	0.1118
20:4367771:T:C	50	100	0.98	0.1805
20:4367793:T:C	50	98	0.99	0.2918
20:4367858:A:G	50	100	0.98	0.2248
20:4368295:T:C	50	100	0.98	0.1805
20:4368403:A:G	50	100	0.94	0.01888
20:4368762:T:G	50	100	0.97	0.2264
20:4368913:C:T	49	100	1	0.03159
20:4368978:C:T	50	100	0.88	0.03105
20:4368986:G:C	50	100	0.88	0.03105
20:4369329:C:T	50	100	0.98	0.4099
20:4369897:G:C	50	100	0.99	0.1269
20:4370315:C:T	50	98	0.95	0.1783
20:4370399:G:T	50	100	1	0.1215
20:4370490:C:T	50	100	0.99	0.03595
20:4370769:T:C	50	100	0.97	0.2845
20:4370882:T:C	50	100	0.94	0.1275
20:4371092:C:A	50	100	0.97	0.2789
20:4371457:A:G	50	100	0.94	0.1233
20:4371558:G:T	50	100	0.99	0.1213
20:4371630:G:A	50	100	0.97	0.4604
20:4371688:C:T	50	100	0.82	0.02324
20:4371842:T:C	50	100	0.91	0.1772
20:4371888:A:G	50	100	0.9	0.1806
20:4372091:T:C	50	100	0.89	0.1855
20:4372112:A:G	50	94	0.8	0.03903
20:4372275:A:G	50	96	0.81	0.1498
20:4372790:C:T	50	88	0.61	0.1042
20:4372941:T:C	50	98	0.62	0.03686
20:4373057:G:A	50	100	0.75	0.02705
20:4373101:C:A	50	90	0.68	0.498
20:4373237:G:T	50	86	0.75	0.4305
20:4373307:G:A	50	90	0.76	0.301
20:4373596:A:G	50	92	0.79	0.4639
20:4373940:A:G	50	96	0.64	0.01852
20:4373943:A:C	50	88	0.76	0.3551
20:4375260:C:T	50	100	0.67	0.02814
20:4375644:T:C	50	100	0.67	0.02869
20:4376816:C:T	50	100	0.79	0.01307
20:4376866:C:A	50	96	0.87	0.4285
20:4376979:G:A	50	98	0.89	0.413
20:4377031:T:C	50	96	0.88	0.2146
20:4377035:C:T	50	98	0.7	0.01797
20:4378933:G:C	50	100	0.86	0.01344
20:4379169:T:C	50	96	0.94	0.209
20:4379684:C:T	50	90	0.62	0.07516
20:4380390:A:C	50	100	0.96	0.1077
20:4380413:T:C	50	100	0.95	0.108
20:4380586:T:G	50	100	0.89	0.01543
20:4380989:T:G	50	100	0.95	0.01071
20:4381142:C:T	50	100	0.98	0.244
20:4381709:A:G	50	100	0.99	0.2384
20:4381874:C:T	50	100	0.62	0.01126
20:4381944:G:A	50	100	0.99	0.4802
20:4382288:G:A	50	100	0.97	0.453
20:4382422:T:C	50	98	0.96	0.1124
20:4382940:A:G	50	100	0.99	0.4791
20:4383637:T:C	50	100	0.98	0.1235
20:4384152:T:C	50	98	1	0.405
20:4384219:A:G	50	100	0.99	0.2335
20:4384959:G:T	50	100	0.99	0.4715
20:4385119:T:G	50	100	0.99	0.2333
20:4385266:T:C	50	100	0.95	0.01561
20:4385330:C:T	50	100	0.99	0.4773
20:4385542:C:T	50	98	0.94	0.01543
20:4385636:G:A	50	100	0.99	0.4853
20:4386065:A:G	50	100	0.94	0.01543
20:4386393:C:A	50	98	0.98	0.2373
20:4386529:A:G	50	100	0.97	0.1605
20:4386719:C:T	37	86.5	0.98	0.4851
20:4387219:A:T	48	91.7	0.99	0.2366
20:4387609:A:G	48	97.9	0.96	0.1073
20:4387855:G:A	49	93.9	0.99	0.1044
20:4387929:G:C	45	95.6	0.98	0.4713
20:4387946:A:G	49	98	1	0.04648
20:4387965:T:C	40	85	0.98	0.4757
20:4388396:C:G	50	100	0.82	0.01053
20:4388416:A:T	50	100	1	0.05084
20:4388865:C:T	34	94.1	0.96	0.1064
20:4389418:A:C	45	88.9	0.96	0.1084
20:4390839:G:A	50	100	0.95	0.01707
20:4390918:C:T	50	100	0.99	0.1058
20:4391481:T:C	50	100	0.99	0.4107
20:4391560:T:C	50	100	0.99	0.409
20:4391637:G:A	50	100	0.99	0.4795
20:4391652:A:C	50	98	0.95	0.1329
20:4391653:A:C	50	100	0.99	0.4831
20:4391736:G:T	50	100	0.96	0.01852
20:4391799:G:A	50	100	0.99	0.4759
20:4391993:G:A	50	100	0.99	0.4893
20:4392407:T:C	50	100	0.99	0.3956
20:4392600:T:C	50	100	0.98	0.3971
20:4392610:A:G	50	100	0.98	0.09332
20:4392685:A:G	50	100	0.97	0.2331
20:4393056:G:A	50	100	0.97	0.2331
20:4393761:C:T	50	100	0.96	0.09967
20:4394184:C:A	50	100	0.95	0.09641
20:4394265:C:T	50	100	1	0.04975
20:4394460:C:T	50	100	1	0.04448
20:4394954:C:G	50	100	0.99	0.2402
20:4395276:G:A	50	96	1	0.04829
20:4395876:A:G	50	100	1	0.04829
20:4396118:G:A	50	100	1	0.04829
20:4396435:T:A	50	100	0.97	0.4826
20:4396600:A:G	50	100	0.98	0.1029
20:4397325:A:C	50	100	0.98	0.4109
20:4397394:A:C	50	100	0.99	0.06318
20:4397571:T:C	50	100	0.97	0.4984
20:4397605:T:C	50	100	0.99	0.06318
20:4397887:G:T	50	100	0.98	0.102
20:4398224:A:G	50	100	0.96	0.108
20:4398439:A:G	50	100	0.98	0.4798
20:4398657:G:A	50	100	0.99	0.06282
20:4399117:C:A	50	98	0.89	0.05047
20:4399163:C:A	50	100	0.97	0.1075
20:4399210:C:A	50	98	0.98	0.2896
20:4399526:A:G	50	98	0.95	0.01779
20:4399924:T:C	50	100	0.98	0.2627
20:4399938:G:A	50	100	0.94	0.09332
20:4400174:G:C	50	100	0.91	0.09368
20:4400336:T:C	50	94	0.67	0.06209
20:4400386:A:C	50	100	0.84	0.05501
20:4400459:C:A	50	96	0.69	0.03922
20:4400461:G:A	50	96	0.7	0.03922
20:4400588:T:C	50	90	0.91	0.4575
20:4400589:G:A	50	94	0.86	0.1389
20:4400647:T:C	50	94	0.91	0.272
20:4400680:G:T	50	100	0.81	0.03849
20:4400824:T:C	50	94	0.96	0.4708
20:4401229:T:C	50	98	0.98	0.4205
20:4401253:A:T	50	98	0.98	0.4375
20:4401407:G:A	50	98	0.99	0.4205
20:4401531:T:C	50	100	0.97	0.01979
20:4401745:C:A	50	100	0.96	0.2431
20:4401913:T:C	50	100	0.98	0.02124
20:4401984:G:A	50	98	0.99	0.3943
20:4402002:T:C	50	100	0.94	0.0512
20:4402330:C:T	50	100	0.96	0.02687
20:4402443:C:G	50	100	0.92	0.0118
20:4402683:A:G	50	98	1	0.4208
20:4402941:A:G	50	98	0.96	0.1013
20:4402979:G:A	50	100	0.87	0.02578
20:4403069:C:T	50	98	0.99	0.4577
20:4403391:C:G	50	98	0.99	0.4588
20:4403624:G:A	50	100	0.88	0.01235
20:4403660:G:A	50	100	0.94	0.01162
20:4403748:G:T	50	100	0.97	0.2135
20:4404203:C:T	50	100	0.83	0.01144
20:4404239:G:A	50	98	0.97	0.1147
20:4404318:T:C	50	100	0.98	0.02124
20:4404777:A:G	50	98	0.97	0.128
20:4404963:T:C	50	98	0.98	0.4201
20:4405109:T:G	50	98	0.99	0.4461
20:4405229:A:C	50	98	0.99	0.4479
20:4405249:C:G	50	100	0.98	0.2553
20:4405326:A:G	50	98	0.99	0.4228
20:4405475:C:T	50	100	0.95	0.01053
20:4405635:C:T	50	100	0.98	0.2446
20:4405674:G:A	50	100	0.98	0.2139
20:4405722:A:G	50	100	0.97	0.01707
20:4405838:G:A	50	98	0.97	0.1325
20:4405873:G:C	50	100	0.98	0.2139
20:4406005:G:C	50	96	0.97	0.4935
20:4406464:T:C	50	98	0.96	0.4277
20:4406487:C:T	50	98	0.96	0.1046
20:4406793:C:A	50	98	0.97	0.1908
20:4406821:C:T	50	100	0.91	0.01162
20:4407248:T:C	50	98	0.95	0.1463
20:4407468:G:A	50	98	0.96	0.3744
20:4407730:T:G	50	98	0.95	0.09895
20:4407807:C:T	50	98	0.95	0.2375
20:4407830:A:T	50	98	0.95	0.2912
20:4407935:T:C	50	98	0.96	0.4323
20:4408006:G:A	50	98	0.93	0.1416
20:4408244:G:A	50	100	0.7	0.01525
20:4408381:T:A	50	90	0.86	0.2295
20:4408553:C:T	50	92	0.78	0.1658
20:4408729:A:G	50	84	0.88	0.4577
20:4408981:T:G	50	96	0.87	0.1414
20:4409201:G:C	50	94	0.93	0.2591
20:4409375:T:G	50	96	0.93	0.2534
20:4409378:G:A	50	96	0.93	0.2531
20:4409393:G:T	50	100	0.88	0.05374
20:4409410:C:A	50	94	0.9	0.457
20:4409602:G:A	50	98	0.93	0.2549
20:4409752:C:G	50	92	0.91	0.3938
20:4409786:T:C	50	98	0.93	0.2524
20:4409864:C:T	50	98	0.93	0.2516
20:4409880:G:A	50	98	0.93	0.2536
20:4410083:G:A	50	88	0.88	0.3442
20:4410233:G:C	50	98	0.73	0.04158
20:4410252:T:C	50	100	0.99	0.01344
20:4410647:A:G	50	98	0.9	0.08769
20:4410694:C:A	50	98	0.92	0.01943
20:4411197:C:T	50	90	0.85	0.4844
20:4411315:A:G	50	96	0.8	0.03922
20:4411505:T:C	50	98	0.82	0.01543
20:4411887:G:A	50	100	0.85	0.02269
20:4412060:C:G	50	94	0.93	0.4887
20:4412270:C:A	50	94	0.92	0.24
20:4412471:C:T	50	92	0.94	0.453
20:4412603:C:T	50	92	0.94	0.4281
20:4412901:A:C	50	92	0.87	0.1467
20:4412902:G:A	50	92	0.87	0.1462
20:4413014:A:G	50	94	0.91	0.1432
20:4413296:G:A	50	96	0.92	0.1265
20:4413546:C:G	50	92	0.93	0.4539
20:4413609:G:A	50	100	0.83	0.02251
20:4413859:T:A	50	92	0.92	0.4771
20:4414085:A:C	50	94	0.89	0.3065
20:4414353:A:C	50	98	0.86	0.05737
20:4414505:C:T	50	100	0.87	0.01525
20:4414846:C:T	50	96	0.92	0.1803
20:4415131:G:A	50	96	0.94	0.3495
20:4415236:G:A	50	100	0.91	0.02179
20:4415322:T:C	50	100	0.97	0.3328
20:4415365:T:C	50	100	0.94	0.0561
20:4415446:A:G	50	98	0.96	0.3989
20:4415478:A:G	50	100	0.94	0.06064
20:4416267:A:G	50	100	0.97	0.3382
20:4416569:G:T	50	98	0.97	0.195
20:4416677:G:C	50	98	0.98	0.1981
20:4416804:C:T	50	100	0.98	0.2289
20:4416994:G:C	50	100	0.98	0.1336
20:4417066:A:C	50	98	0.97	0.1955
20:4417718:C:T	50	100	0.92	0.02106
20:4417726:A:G	50	100	0.93	0.01743
20:4417909:A:G	50	100	0.96	0.1374
20:4417940:T:C	50	100	0.98	0.2364
20:4418928:T:C	50	100	0.98	0.3718
20:4419184:A:G	50	100	0.99	0.3346
20:4419187:T:C	50	98	0.99	0.03123
20:4419566:G:A	50	100	0.99	0.3344
20:4419669:T:C	50	100	0.99	0.3344
20:4419800:G:A	50	100	0.98	0.3342
20:4420014:G:A	50	100	0.99	0.3344
20:4420071:T:C	50	98	0.92	0.0285
20:4420243:C:G	50	100	0.99	0.3342
20:4420246:T:C	50	100	0.99	0.3344
20:4420439:T:C	50	100	0.99	0.3333
20:4420735:C:T	49	100	0.96	0.1374
20:4420771:C:T	50	100	0.94	0.01235
20:4420953:T:C	50	100	0.98	0.05519
20:4420962:T:C	50	98	0.99	0.3785
20:4421265:A:G	50	98	0.99	0.1422
20:4421295:T:C	50	98	0.98	0.165
20:4421305:C:T	50	98	1	0.02524
20:4421525:T:A	50	100	0.99	0.3725
20:4421694:G:C	50	98	1	0.4415
20:4421990:C:A	50	100	0.98	0.1342
20:4422430:A:G	50	100	0.96	0.03994
20:4422520:C:T	50	98	0.96	0.07262
20:4422575:T:C	50	100	0.95	0.03286
20:4422649:G:A	50	98	1	0.02542
20:4422701:G:C	50	100	0.95	0.03268
20:4422828:C:T	50	100	0.99	0.1387
20:4422953:G:A	50	100	0.92	0.01943
20:4423046:G:T	50	98	0.99	0.3787
20:4423163:G:A	50	100	1	0.02996
20:4423669:T:C	50	100	0.97	0.0276
20:4423811:A:G	50	98	1	0.03195
20:4424033:C:T	50	100	0.99	0.3341
20:4424047:C:T	50	100	0.97	0.2286
20:4424251:C:T	50	96	1	0.03068
20:4424302:C:T	50	100	1	0.02687
20:4424849:G:A	50	98	0.96	0.04829
20:4424968:A:G	50	100	0.96	0.02941
20:4425011:T:C	50	98	0.96	0.04339
20:4425132:G:A	50	100	0.98	0.0256
20:4425256:G:A	50	100	0.94	0.01924
20:4425574:C:A	50	100	0.98	0.3408
20:4425595:C:T	50	100	0.96	0.02941
20:4425826:A:G	50	100	0.98	0.3342
20:4425984:C:T	50	100	0.97	0.3706
20:4426681:C:A	50	98	0.93	0.0167
20:4426925:C:A	50	98	0.84	0.06954
20:4427018:G:A	50	96	0.94	0.3299
20:4427100:A:G	50	98	0.97	0.4248
20:4427103:G:C	50	98	0.93	0.1367
20:4427244:A:G	50	100	0.86	0.01198
20:4427449:A:G	50	98	0.97	0.429
20:4427493:C:T	50	96	0.96	0.2498
20:4427497:C:T	50	100	1	0.02669
20:4427532:T:C	50	98	0.97	0.415
20:4427613:A:G	50	100	0.95	0.04248
20:4427798:C:T	50	100	0.96	0.07553
20:4428001:G:T	50	98	0.98	0.04539
20:4428019:T:C	50	98	0.98	0.1614
20:4428100:A:G	50	100	0.98	0.04557
20:4428191:C:T	50	96	0.98	0.1583
20:4429032:T:C	50	94	0.78	0.0443
20:4429308:G:T	50	100	0.97	0.2703
20:4429543:A:G	50	98	0.98	0.2905
20:4429659:C:G	50	100	0.99	0.04194
20:4429739:A:G	50	100	1	0.03413
20:4430328:A:G	49	100	1	0.03849
20:4430980:C:T	50	100	0.97	0.362
20:4431009:G:A	50	100	0.97	0.3315
20:4431024:C:T	50	100	0.97	0.04847
20:4431208:T:C	50	100	0.97	0.06681
20:4431388:C:T	50	100	0.96	0.0561
20:4431434:A:G	50	100	0.99	0.1222
20:4431453:T:C	50	100	0.99	0.06173
20:4431617:C:T	50	100	1	0.03867
20:4431702:G:A	50	100	1	0.03867
20:4431825:C:A	50	100	0.88	0.02124
20:4431897:C:G	50	100	0.92	0.04031
20:4431941:C:T	50	100	1	0.05828
20:4432223:G:A	50	98	1	0.05428
20:4432314:T:A	50	100	1	0.02306
20:4432590:C:T	50	100	1	0.05428
20:4432865:G:A	50	100	0.99	0.2355
20:4433741:T:C	50	100	0.99	0.3847
20:4433774:A:T	50	98	1	0.05392
20:4433825:T:C	50	100	0.98	0.05247
20:4433957:A:G	50	100	0.99	0.1454
20:4434337:G:A	50	100	1	0.01471
20:4434621:G:A	50	100	0.97	0.1006
20:4434927:G:A	50	100	1	0.1463
20:4435654:C:T	50	100	0.99	0.3787
20:4435739:T:C	50	100	1	0.01398
20:4436404:A:T	50	100	1	0.03831
20:4436798:G:T	50	100	0.83	0.01035
20:4436945:C:T	49	100	1	0.2362
20:4437233:T:C	50	100	1	0.1218
20:4437409:G:A	50	100	1	0.1002
20:4437447:C:T	50	100	1	0.2369
20:4437510:T:C	50	100	1	0.08624
20:4438018:G:T	50	100	1	0.3853
20:4438351:T:C	50	100	1	0.01416
20:4438597:C:T	50	100	0.98	0.1147
20:4439561:T:C	50	100	1	0.05047
20:4439803:A:G	50	98	1	0.3709
20:4439884:C:T	50	100	1	0.03831
20:4440116:C:T	50	98	1	0.01325
20:4440403:C:T	50	100	0.97	0.1062
20:4440685:C:T	50	100	1	0.01797
20:4441159:A:G	50	100	1	0.08914
20:4441893:A:G	50	100	1	0.3696
20:4442201:A:C	50	100	1	0.08878
20:4442248:A:T	50	100	1	0.01071
20:4442455:T:C	50	98	1	0.2838
20:4442531:C:T	50	100	1	0.03813
20:4442576:A:C	50	100	1	0.3735
20:4443391:G:A	50	100	0.85	0.01743
20:4443437:A:G	50	100	1	0.05047
20:4443634:C:T	50	100	0.99	0.1603
20:4443694:C:G	50	98	0.99	0.1373
20:4443716:C:T	50	98	0.94	0.09096
20:4443778:G:C	50	100	1	0.1053
20:4443837:G:A	50	100	0.84	0.01725
20:4443847:G:A	49	100	0.99	0.2721
20:4443953:C:T	50	100	0.99	0.1603
20:4443957:C:T	50	100	1	0.03794
20:4444381:C:T	50	100	0.99	0.1667
20:4444663:G:C	50	100	1	0.03794
20:4445706:G:A	50	100	1	0.03322
20:4445811:A:T	50	100	0.98	0.2905
20:4445885:G:A	50	100	0.98	0.07026
20:4446009:T:G	50	100	0.98	0.2698
20:4446407:G:A	50	100	0.98	0.246
20:4446586:A:G	50	96	0.98	0.3301
20:4446817:G:A	50	100	0.77	0.01797
20:4447137:T:A	50	96	0.98	0.3054
20:4447571:G:A	50	100	0.97	0.03014
20:4448041:C:G	50	100	0.98	0.03032
20:4448727:G:T	50	100	0.99	0.03794
20:4449399:T:C	50	100	0.63	0.02542
20:4449527:C:T	50	100	0.97	0.07262
20:4449873:C:G	50	100	0.73	0.01943
20:4449919:A:G	50	100	0.79	0.01797
20:4450254:A:G	50	100	0.97	0.1592
20:4450664:C:A	50	98	0.72	0.01725
20:4451503:G:A	50	100	0.98	0.1176
20:4451523:A:G	50	100	0.98	0.01707
20:4451812:G:A	50	100	0.97	0.01035
20:4452282:G:C	50	100	0.97	0.04357
20:4452320:C:T	50	100	0.95	0.1062
20:4452523:T:C	50	100	0.91	0.09858
20:4452720:G:A	50	100	0.99	0.1102
20:4453045:A:G	50	100	1	0.04593
20:4453383:G:A	50	100	0.97	0.01289
20:4453493:G:T	50	100	0.93	0.03068
20:4453563:C:T	50	100	1	0.01126
20:4454095:T:G	50	100	0.94	0.08715
20:4454097:T:G	50	98	0.96	0.06209
20:4454398:C:T	50	100	0.94	0.03214
20:4455301:T:C	50	100	0.98	0.04575
20:4455649:G:T	50	100	1	0.03522
20:4456110:G:A	50	100	0.99	0.1218
20:4456517:G:A	50	100	0.98	0.1158
20:4457544:C:A	50	100	0.99	0.1518
20:4457614:C:T	50	100	0.98	0.1276
20:4457622:T:G	50	100	0.99	0.1353
20:4458440:A:G	50	100	0.98	0.1627
20:4458561:A:G	50	100	0.99	0.04158
20:4458941:T:C	50	100	0.97	0.04847
20:4459043:G:A	50	100	0.97	0.04811
20:4459163:C:T	50	100	0.97	0.04811
20:4459186:G:A	50	100	0.97	0.04811
20:4459254:A:G	50	100	0.97	0.04829
20:4459286:T:C	50	100	0.97	0.04811
20:4459290:G:A	50	100	0.97	0.04811
20:4459374:T:C	50	100	0.97	0.04829
20:4459398:G:A	50	100	0.84	0.01743
20:4459418:A:G	50	100	0.95	0.04811
20:4459503:A:C	50	100	0.97	0.04811
20:4459704:A:G	50	100	0.97	0.04811
20:4460111:G:C	50	100	0.98	0.07226
20:4460628:A:G	50	100	0.97	0.01634
20:4460767:A:C	50	100	0.89	0.09786
20:4460768:G:A	50	100	0.87	0.09768
20:4461067:A:G	50	100	0.94	0.04884
20:4461472:C:T	50	100	0.93	0.116
20:4461521:A:G	50	100	0.92	0.116
20:4462264:A:T	50	100	0.87	0.01779
20:4462568:C:A	50	100	0.66	0.01398
20:4462898:A:G	50	100	0.7	0.01344
20:4462922:T:C	50	94	0.74	0.1064
20:4462943:T:C	50	88	0.67	0.2317
20:4462987:G:A	50	82	0.69	0.2471
20:4463302:G:A	50	100	0.84	0.01471
20:4463514:A:G	50	94	0.77	0.2816
20:4463532:A:G	50	96	0.84	0.2985
20:4463880:C:T	50	98	0.89	0.2658
20:4464025:C:T	50	100	0.91	0.146
20:4464339:A:G	50	100	0.86	0.3232
20:4464546:C:T	50	100	0.86	0.0581
20:4465106:T:C	50	98	0.79	0.05664
20:4465270:G:C	50	98	0.89	0.2622
20:4466091:A:G	50	98	0.76	0.0305
20:4466836:A:C	50	96	0.89	0.3831
20:4467801:T:C	50	96	0.9	0.3789
20:4467828:G:A	50	100	0.92	0.04775
20:4468136:G:A	50	100	0.63	0.01598
20:4468248:T:C	50	100	0.9	0.04775
20:4468517:T:C	50	100	0.83	0.0158
20:4469019:G:A	49	98	0.94	0.2364
20:4469263:G:T	50	98	0.95	0.1509
20:4469284:A:G	50	100	0.96	0.1456
20:4469373:C:T	50	100	0.64	0.0187
20:4469834:C:T	50	100	0.92	0.03014
20:4470104:C:G	50	94	0.87	0.2487
20:4470179:G:C	50	100	0.85	0.08696
20:4470344:C:T	50	100	0.97	0.1452
20:4470717:C:T	50	96	0.91	0.466
20:4470838:A:G	50	100	0.84	0.01761
20:4471128:C:T	50	96	0.91	0.1894
20:4471309:G:A	50	100	0.67	0.01598
20:4472069:G:A	50	96	0.9	0.3671
20:4472373:C:T	50	100	0.82	0.0207
20:4472487:G:C	50	98	0.92	0.2391
20:4472816:C:T	50	96	0.91	0.2061
20:4472888:C:T	50	98	0.88	0.1133
20:4473418:G:A	50	94	0.88	0.1117
20:4473535:C:T	50	100	0.82	0.0207
20:4473748:C:A	50	100	0.8	0.01144
20:4474366:T:A	50	100	0.92	0.05592
20:4474526:T:C	50	100	0.92	0.1472
20:4474612:C:T	50	96	0.74	0.0285
20:4474683:T:C	50	100	0.88	0.01053
20:4474870:T:C	50	98	0.89	0.06954
20:4474922:A:C	50	98	0.91	0.05519
20:4474960:A:G	50	100	0.9	0.02469
20:4475304:G:T	50	100	0.9	0.2571
20:4475323:C:T	50	100	0.9	0.02469
20:4476120:C:T	50	100	0.96	0.0463
20:4476273:T:C	50	100	0.95	0.04684
20:4476327:T:C	50	96	0.85	0.3357
20:4476432:G:A	50	100	0.67	0.01271
20:4476678:G:A	50	98	0.93	0.2244
20:4476824:G:A	50	94	0.87	0.3275
20:4476944:C:T	50	100	0.9	0.02487
20:4477295:G:A	50	100	0.9	0.02487
20:4477810:G:C	50	100	0.93	0.04611
20:4477813:G:A	50	100	0.94	0.04684
20:4478713:T:G	50	100	0.87	0.02542
20:4478934:G:A	50	100	0.75	0.03831
20:4479213:T:G	50	94	0.84	0.09967
20:4479628:G:A	50	98	0.94	0.1705
20:4479783:C:A	49	100	0.93	0.04158
20:4480934:C:A	50	96	0.64	0.02723
20:4481145:A:C	50	96	0.85	0.3535
20:4481284:G:C	50	100	0.79	0.08025
20:4481406:T:G	50	92	0.83	0.3873
20:4481558:T:C	50	100	0.9	0.1483
20:4481730:G:A	50	98	0.88	0.1543
20:4482169:T:C	40	92.5	0.67	0.01271
20:4482840:C:T	50	96	0.76	0.02814
20:4482912:C:T	50	96	0.65	0.0345
20:4483669:A:G	47	100	0.73	0.02215
20:4483739:A:C	50	100	0.6	0.01162
20:4483846:C:A	50	90	0.7	0.07426
20:4484086:C:T	50	92	0.8	0.3041
20:4484187:C:G	50	94	0.89	0.065
20:4484348:A:G	50	90	0.81	0.4089
20:4484833:C:T	50	98	0.92	0.02015
20:4485076:A:G	50	96	0.91	0.07879
20:4485349:G:A	50	94	0.88	0.4664
20:4487154:G:A	50	98	0.89	0.08424
20:4487489:A:C	50	100	0.75	0.01198
20:4487681:A:T	50	100	0.78	0.04067
20:4487811:A:G	50	100	0.86	0.02124
20:4488113:T:C	50	96	0.91	0.07171
20:4488249:T:A	50	98	0.98	0.08297
20:4488282:G:C	50	96	0.93	0.1939
20:4488442:C:T	50	96	0.95	0.1245
20:4488731:T:C	50	100	0.95	0.01162
20:4488773:T:C	50	92	0.94	0.4228
20:4488888:G:C	50	98	0.98	0.08333
20:4489020:A:C	50	100	0.88	0.01035
20:4489156:A:G	50	100	0.9	0.03123
20:4489235:C:T	50	96	0.94	0.124
20:4489536:C:T	50	90	0.66	0.04375
20:4489677:C:T	50	100	0.9	0.04811
20:4489706:G:A	50	98	0.96	0.08188
20:4490062:G:T	50	94	0.93	0.4107
20:4490299:A:G	50	100	0.87	0.02124
20:4490313:C:T	50	100	0.95	0.05664
20:4490474:A:G	50	100	0.74	0.01362
20:4490650:C:T	50	92	0.93	0.3128
20:4490775:G:A	50	98	0.97	0.09096
20:4490894:G:A	50	100	0.98	0.08424
20:4491384:A:G	50	100	0.98	0.01162
20:4491612:G:A	50	94	0.98	0.4922
20:4491635:A:G	50	100	0.97	0.1028
20:4491799:C:A	50	98	0.92	0.07498
20:4492434:G:A	50	100	0.99	0.0138
20:4492461:G:A	50	100	0.99	0.0138
20:4492670:C:G	50	100	0.99	0.07534
20:4492875:G:C	50	98	0.95	0.1396
20:4492961:C:T	50	98	0.98	0.4684
20:4493042:T:A	50	98	0.95	0.01997
20:4493869:A:G	50	100	0.99	0.06645
20:4494010:T:C	50	100	0.98	0.03595
20:4494782:A:G	50	100	0.98	0.2371
20:4495011:A:G	50	100	0.98	0.06082
20:4495275:A:T	50	100	0.98	0.2393
20:4495298:T:C	50	100	0.98	0.2397
20:4495316:G:T	50	100	0.96	0.08551
20:4495429:C:T	50	100	1	0.06754
20:4495948:T:G	50	98	0.94	0.4515
20:4496073:G:A	50	100	0.99	0.02741
20:4496110:G:A	50	100	0.99	0.04593
20:4496118:A:G	50	100	1	0.02179
20:4496246:G:A	50	100	0.99	0.356
20:4496265:G:A	50	100	0.99	0.01216
20:4496432:G:A	50	100	1	0.02215
20:4496793:A:G	50	100	1	0.02179
20:4496876:G:A	50	100	0.98	0.01144
20:4496879:C:G	50	100	0.98	0.01144
20:4496957:T:A	50	100	0.99	0.2144
20:4496979:G:A	50	100	1	0.02179
20:4497024:G:A	49	100	1	0.01216
20:4497739:C:T	50	100	0.98	0.01126
20:4498170:G:A	50	100	1	0.07571
20:4498223:G:T	50	100	0.98	0.01144
20:4498561:A:G	50	100	1	0.03686
20:4498653:C:T	50	100	0.96	0.0285
20:4498692:T:G	50	100	0.99	0.03577
20:4498823:A:T	50	100	1	0.0216
20:4499085:C:T	50	100	1	0.1033
20:4499609:G:C	50	98	0.73	0.01216
20:4499974:A:T	50	100	0.99	0.3931
20:4500111:C:T	49	100	1	0.1757
20:4500155:T:G	50	100	1	0.02179
20:4500517:A:C	50	100	1	0.07589
20:4501442:G:T	50	96	0.94	0.3451
20:4501502:C:T	50	98	0.68	0.06554
20:4501503:G:A	50	96	0.99	0.07335
20:4501633:G:T	50	98	0.92	0.01107
20:4502089:A:G	50	100	1	0.07571
20:4502402:G:T	50	96	0.98	0.07317
20:4502692:C:A	50	100	1	0.09096
20:4502864:C:T	50	100	1	0.3588
20:4503459:C:T	50	100	0.93	0.01071
20:4503803:C:T	50	100	1	0.01452
20:4503939:T:A	50	98	0.99	0.112
20:4503990:C:T	50	96	0.99	0.07353
20:4504095:T:G	50	100	0.93	0.0187
20:4504233:G:T	50	100	1	0.08079
20:4504321:G:A	50	100	1	0.05701
20:4504487:A:G	50	100	1	0.02179
20:4504665:T:A	50	100	1	0.02179
20:4504802:G:A	50	100	0.68	0.01906
20:4505053:A:G	50	100	1	0.07662
20:4505274:T:C	50	100	1	0.07843
20:4505279:G:A	50	100	1	0.3898
20:4505414:G:T	50	100	0.99	0.2159
20:4505420:G:A	50	100	1	0.06463
20:4505733:A:T	50	100	1	0.01162
20:4505946:G:A	50	100	1	0.05065
20:4505953:C:A	50	100	0.99	0.2175
20:4506031:A:C	50	100	1	0.07625
20:4506191:T:C	50	100	1	0.05483
20:4506382:G:A	50	100	1	0.3796
20:4506463:A:G	50	100	1	0.3023
20:4506655:G:A	50	100	1	0.05465
20:4506778:A:C	50	100	1	0.07625
20:4506872:T:C	50	100	1	0.08297
20:4506887:G:A	50	100	1	0.06536
20:4507112:G:A	50	100	0.99	0.4
20:4507649:G:A	50	100	1	0.08479
20:4507671:T:A	50	100	1	0.08479
20:4507904:T:C	50	100	1	0.04031
20:4508284:G:A	50	100	0.99	0.1879
20:4508394:C:A	50	100	0.99	0.2195
20:4508766:C:T	50	100	1	0.09132
20:4508875:A:G	50	100	1	0.1115
20:4509184:A:T	50	100	0.98	0.1376
20:4509444:G:A	50	100	1	0.01216
20:4509580:C:T	50	100	1	0.02179
20:4509727:G:C	50	100	0.99	0.0207
20:4510007:G:C	50	100	0.98	0.05701
20:4510133:A:G	50	100	1	0.03613
20:4510322:T:C	50	100	1	0.02197
20:4510358:G:C	50	100	1	0.1376
20:4510551:C:T	50	100	1	0.01162
20:4510651:A:G	50	100	1	0.02197
20:4510738:G:T	50	100	1	0.1376
20:4510769:C:A	50	100	1	0.01216
20:4510919:G:A	50	100	1	0.02723
20:4511153:G:A	50	100	1	0.08515
20:4511208:T:C	50	100	1	0.05192
20:4511320:C:A	50	100	1	0.1385
20:4511728:A:T	50	100	1	0.07879
20:4512646:C:A	50	100	1	0.09296
20:4513043:C:T	50	100	1	0.02179
20:4513284:T:G	50	98	1	0.1158
20:4513316:G:A	50	100	1	0.1144
20:4514602:T:C	50	100	1	0.07734
20:4514976:A:G	50	100	1	0.02197
20:4515416:T:C	50	100	1	0.01344
20:4515423:T:C	50	100	1	0.0187
20:4515455:C:T	50	100	1	0.08787
20:4515615:T:G	50	100	1	0.01162
20:4515727:C:T	50	100	0.99	0.1385
20:4515911:C:T	50	100	1	0.02723
20:4516462:C:T	50	100	0.99	0.138
20:4516835:G:A	48	97.9	0.94	0.06808
20:4516844:C:G	50	98	0.99	0.02505
20:4516863:A:G	50	98	0.99	0.02524
20:4517229:T:C	50	98	1	0.4103
20:4517447:A:T	50	98	1	0.1015
20:4517508:G:A	50	100	1	0.02179
20:4517754:C:T	50	98	0.74	0.01162
20:4517832:C:T	50	100	1	0.01344
20:4517938:G:T	50	100	1	0.49
20:4518370:G:T	50	100	1	0.01162
20:4518763:A:G	50	100	1	0.01743
20:4518874:G:C	50	100	0.98	0.1387
20:4519109:A:C	50	100	0.98	0.1402
20:4519325:T:A	50	100	0.99	0.2275
20:4519407:T:C	50	100	1	0.0187
20:4519628:G:A	50	100	1	0.08951
20:4519719:T:C	50	100	0.9	0.02869
20:4519870:G:T	50	100	1	0.01162
20:4519875:C:T	50	100	0.99	0.02088
20:4519935:A:G	50	100	0.84	0.02397
20:4520070:A:G	50	100	0.99	0.04285
20:4520765:T:G	50	100	1	0.0768
20:4521156:T:C	50	100	1	0.1057
20:4521229:G:A	50	98	1	0.3306
20:4521319:G:A	50	100	0.99	0.142
20:4521367:C:T	50	100	0.99	0.04285
20:4521411:C:G	50	100	1	0.07571
20:4521678:C:T	50	98	1	0.02179
20:4521915:C:T	50	100	0.99	0.03922
20:4522095:G:C	50	100	0.99	0.4348
20:4522384:C:T	50	100	1	0.01198
20:4522632:T:C	50	100	1	0.03813
20:4522773:A:G	50	100	0.94	0.01997
20:4522959:T:C	50	100	0.98	0.07553
20:4523454:G:C	50	100	1	0.3094
20:4523541:A:G	50	98	1	0.3446
20:4524032:C:T	50	100	1	0.02179
20:4524137:G:A	50	100	1	0.1055
20:4524263:T:C	50	100	1	0.02197
20:4524319:G:C	50	100	0.99	0.1396
20:4524892:T:A	50	100	1	0.02741
20:4525089:A:G	50	100	1	0.02179
20:4525159:T:C	50	100	0.96	0.01344
20:4525277:A:T	50	100	0.99	0.02741
20:4525291:C:G	50	100	0.99	0.01235
20:4525472:A:G	50	98	1	0.08388
20:4525643:C:G	50	100	0.99	0.01162
20:4525680:C:T	50	100	1	0.08442
20:4526342:T:C	50	100	0.98	0.07807
20:4526418:T:C	50	100	0.99	0.4753
20:4526737:T:A	50	100	1	0.01779
20:4527325:C:G	50	100	0.99	0.169
20:4527444:G:A	50	100	1	0.09005
20:4527513:C:G	50	100	1	0.0276
20:4527644:G:A	50	98	0.95	0.03613
20:4528018:A:G	50	100	1	0.01144
20:4528592:A:T	50	100	0.97	0.06227
20:4528595:T:C	50	100	1	0.06318
20:4528619:A:C	50	100	1	0.06336
20:4528759:A:G	50	100	0.99	0.1418
20:4528857:C:A	50	96	0.95	0.333
20:4529743:A:G	50	100	0.99	0.1696
20:4530062:G:A	50	100	1	0.02741
20:4530164:A:G	50	100	0.99	0.1458
20:4530227:A:C	50	100	0.99	0.169
20:4530375:A:G	50	100	0.99	0.1708
20:4530551:C:T	50	100	0.98	0.02542
20:4530833:C:A	50	100	0.98	0.0285
20:4530837:C:T	50	98	1	0.02723
20:4530864:T:A	49	100	0.79	0.02923
20:4530866:T:A	49	100	0.86	0.03667
20:4530868:A:T	48	93.8	0.89	0.07988
20:4530870:A:T	47	95.7	0.62	0.01906
20:4531137:G:A	50	100	0.99	0.01235
20:4531617:G:A	50	100	1	0.02723
20:4531768:C:T	50	100	0.96	0.02451
20:4531869:C:T	50	100	0.99	0.4773
20:4532119:G:A	50	100	0.99	0.01216
20:4532309:G:T	50	100	1	0.1231
20:4532665:C:T	50	100	1	0.1665
20:4533080:T:C	50	100	0.98	0.1287
20:4533214:T:C	50	98	0.99	0.2654
20:4533291:A:G	50	96	0.99	0.2662
20:4533333:T:C	50	96	0.99	0.266
20:4533335:G:A	50	96	0.99	0.266
20:4533457:C:T	50	98	0.99	0.2625
20:4533748:T:A	50	100	1	0.1176
20:4533867:T:C	50	100	1	0.01797
20:4533925:A:G	50	100	1	0.1176
20:4534314:G:A	50	100	1	0.343
20:4535085:G:A	50	100	1	0.4305
20:4535328:G:C	50	100	0.98	0.02578
20:4535407:C:G	50	100	1	0.1322
20:4535549:A:G	50	100	0.98	0.1425
20:4535584:T:G	50	100	1	0.134
20:4536150:A:G	50	100	1	0.1349
20:4536364:C:T	50	100	1	0.1325
20:4536399:A:G	50	100	0.99	0.3045
20:4536430:T:C	50	100	1	0.1333
20:4537063:A:G	50	100	0.99	0.1687
20:4537154:T:C	50	100	0.99	0.09223
20:4537165:A:C	50	100	1	0.01471
20:4537663:A:G	50	100	1	0.1349
20:4537900:A:G	50	100	1	0.02669
20:4537948:G:A	50	100	1	0.09096
20:4537997:G:A	49	100	0.92	0.01452
20:4538016:T:C	50	100	1	0.1986
20:4538098:A:G	50	100	1	0.1342
20:4538379:C:A	50	98	0.98	0.4748
20:4538433:T:C	50	100	1	0.1342
20:4538838:A:G	50	98	0.98	0.1391
20:4538998:T:G	50	100	0.99	0.09259
20:4539636:A:G	50	100	0.98	0.1436
20:4539859:A:G	50	100	1	0.02542
20:4539907:T:G	50	100	1	0.02633
20:4539964:C:T	50	100	1	0.108
20:4539994:G:T	50	100	1	0.02614
20:4540643:C:T	50	100	0.98	0.08751
20:4540696:A:G	50	98	0.98	0.2814
20:4540950:G:A	50	98	0.98	0.1442
20:4541178:C:T	50	98	0.99	0.4245
20:4541889:G:A	50	100	1	0.1182
20:4541898:G:A	50	100	1	0.02542
20:4541913:T:C	50	98	0.98	0.1451
20:4542297:G:A	50	100	0.98	0.08606
20:4542333:C:T	50	100	1	0.02542
20:4542355:C:T	50	100	1	0.1442
20:4542581:A:G	50	100	0.97	0.0207
20:4543278:G:A	50	100	0.97	0.02614
20:4543312:T:C	50	100	0.97	0.02614
20:4543361:G:T	50	100	0.97	0.02923
20:4543438:C:T	50	100	1	0.01107
20:4543480:C:T	50	100	1	0.02524
20:4543592:C:T	50	100	0.96	0.02614
20:4543759:T:A	50	98	0.99	0.4032
20:4543903:G:A	50	100	0.98	0.0748
20:4544037:T:C	50	98	0.99	0.384
20:4544119:G:A	50	100	0.98	0.0748
20:4544125:C:A	50	100	1	0.197
20:4544402:T:G	50	100	0.98	0.0748
20:4544700:C:T	50	100	0.85	0.04757
20:4545741:C:T	50	96	1	0.2422
20:4545860:T:C	50	98	0.99	0.08079
20:4546651:G:T	50	100	1	0.07407
20:4547144:A:G	50	98	0.99	0.2478
20:4547325:A:G	50	100	0.99	0.3767
20:4548290:T:C	50	100	1	0.07317
20:4548357:C:T	50	100	1	0.07353
20:4548970:G:T	50	100	1	0.03794
20:4549233:A:G	50	98	0.99	0.1977
20:4549286:C:T	50	100	0.97	0.04521
20:4549514:C:T	50	100	0.91	0.02705
20:4549734:G:A	50	100	1	0.01543
20:4549754:T:C	50	98	0.99	0.3553
20:4549800:T:C	50	100	1	0.07371
20:4550089:C:A	50	98	0.99	0.3909
20:4550163:A:G	50	100	0.91	0.02796
20:4550402:T:C	37	89.2	0.76	0.07462
20:4550667:A:G	50	100	1	0.01543
20:4550769:G:A	50	100	0.97	0.02542
20:4551402:G:C	50	100	0.98	0.3166
20:4551508:C:G	50	98	0.96	0.1046
20:4551515:T:C	50	100	0.97	0.1064
20:4551617:A:C	50	98	0.98	0.354
20:4552065:A:G	50	100	0.99	0.3533
20:4552158:T:C	50	100	0.98	0.3526
20:4552540:A:G	50	100	0.98	0.08079
20:4552670:C:T	50	100	0.98	0.07516
20:4552686:T:C	50	100	0.98	0.1643
20:4552842:G:A	50	100	0.98	0.02614
20:4552861:T:A	50	100	0.98	0.04194
20:4552924:C:T	50	100	0.99	0.146
20:4553175:G:A	50	100	0.98	0.08606
20:4553731:A:G	50	100	0.99	0.1503
20:4553857:C:T	50	100	0.98	0.02669
20:4554067:T:C	50	100	1	0.1064
20:4554224:C:T	50	100	0.98	0.07534
20:4554436:G:T	50	100	1	0.01561
20:4554590:C:T	50	98	1	0.08497
20:4554639:G:A	50	100	0.98	0.1576
20:4554926:A:G	50	100	0.99	0.3798
20:4554942:A:T	50	100	1	0.1038
20:4555127:A:G	50	100	1	0.06191
20:4555297:A:G	50	100	0.99	0.3798
20:4555375:C:T	50	100	1	0.1037
20:4555977:A:G	50	100	0.98	0.07553
20:4556470:A:G	50	100	0.99	0.3606
20:4556595:T:C	50	100	0.99	0.02887
20:4556710:A:G	50	100	1	0.01561
20:4556824:G:A	50	100	0.99	0.3807
20:4557306:C:T	50	98	1	0.08533
20:4557597:C:G	50	100	0.98	0.1231
20:4557620:A:G	50	100	0.98	0.1349
20:4557957:A:T	50	100	0.98	0.04248
20:4558153:A:T	50	98	0.94	0.3678
20:4558435:C:A	50	100	0.69	0.01053
20:4558962:A:G	50	100	0.98	0.02687
20:4559288:A:C	50	100	0.99	0.3117
20:4559928:T:G	50	100	0.99	0.02905
20:4560575:G:C	50	100	1	0.01561
20:4560779:G:A	50	100	1	0.0906
20:4560951:A:C	50	100	1	0.01561
20:4561310:A:T	50	100	0.99	0.01924
20:4561494:T:C	50	92	0.63	0.04503
20:4561920:G:C	50	100	0.98	0.4466
20:4562126:G:T	50	100	0.99	0.3829
20:4562445:C:A	50	100	0.99	0.01924
20:4563096:C:T	50	100	0.99	0.228
20:4563345:T:G	50	100	1	0.06391
20:4563523:A:G	50	100	1	0.07934
20:4563547:G:A	50	100	0.99	0.1512
20:4564133:G:A	50	100	1	0.4029
20:4564599:C:G	50	100	0.98	0.07553
20:4564855:C:T	50	98	1	0.1038
20:4565221:T:C	50	100	0.99	0.02923
20:4565595:T:A	50	100	1	0.04285
20:4565773:A:G	50	100	1	0.3725
20:4565778:A:G	50	100	0.82	0.01107
20:4565933:C:T	50	100	1	0.3549
20:4566021:A:G	50	100	1	0.3524
20:4566187:T:C	50	100	0.75	0.06336
20:4566300:T:G	50	100	1	0.01543
20:4566410:T:A	50	100	0.99	0.1302
20:4566431:C:T	50	100	0.97	0.02524
20:4566517:G:T	50	100	1	0.1536
20:4566738:A:G	50	100	1	0.01561
20:4566778:C:T	50	100	0.98	0.07553
20:4566925:A:G	50	100	1	0.3101
20:4566959:G:A	50	100	1	0.248
20:4566987:T:C	50	100	1	0.3542
20:4567029:T:C	50	100	0.99	0.0423
20:4567142:A:G	50	100	0.99	0.01797
20:4567193:G:A	50	100	0.92	0.02741
20:4567423:C:T	50	100	0.96	0.01924
20:4567472:C:T	50	100	1	0.3546
20:4567590:A:C	50	100	1	0.3546
20:4567669:T:C	50	100	1	0.3548
20:4567769:G:C	50	100	1	0.3553
20:4567792:G:A	50	100	0.99	0.1175
20:4567823:G:A	50	100	0.95	0.01906
20:4568302:T:A	50	100	1	0.02669
20:4568383:T:C	50	100	1	0.1055
20:4568401:C:A	50	100	1	0.1055
20:4568420:G:A	50	100	0.98	0.04176
20:4568438:G:A	50	100	0.98	0.154
20:4568479:C:T	50	100	0.98	0.1538
20:4568564:C:T	50	100	0.98	0.04829
20:4568895:C:T	50	100	0.99	0.04176
20:4568897:T:G	50	100	1	0.01507
20:4569088:T:C	50	100	1	0.1556
20:4569104:A:G	50	98	0.78	0.04103
20:4569136:C:G	50	100	1	0.1472
20:4569197:T:C	50	98	0.98	0.08315
20:4569218:G:A	50	100	1	0.1465
20:4569273:G:A	50	100	0.96	0.1423
20:4569444:C:T	50	98	0.92	0.08025
20:4569813:G:A	50	100	0.98	0.1481
20:4570279:C:T	50	100	0.99	0.376
20:4570970:G:A	50	100	0.98	0.03159
20:4571221:A:G	50	100	0.99	0.3829
20:4571593:T:C	50	100	0.99	0.1207
20:4571766:A:C	50	100	0.99	0.3798
20:4571892:T:G	50	100	0.97	0.0541
20:4571927:G:T	50	100	1	0.03849
20:4572001:A:G	50	100	0.82	0.01107
20:4572114:A:C	50	100	0.99	0.1314
20:4572258:C:T	50	100	0.99	0.2035
20:4572648:G:C	50	100	0.85	0.02324
20:4572744:C:T	50	100	0.97	0.03377
20:4572746:C:T	50	96	0.64	0.03413
20:4572909:T:C	50	100	0.93	0.02251
20:4572998:T:C	49	100	0.95	0.07571
20:4573604:A:G	50	100	0.98	0.07371
20:4574636:A:G	50	100	0.95	0.1294
20:4574644:A:T	50	100	0.8	0.02015
20:4574753:C:T	50	100	0.97	0.2347
20:4575247:G:A	50	100	0.95	0.1596
20:4575534:T:C	50	100	0.92	0.01162
20:4575749:A:G	50	100	0.96	0.4227
20:4576536:T:G	50	100	0.94	0.04575
20:4576946:T:C	50	98	0.95	0.1592
20:4577075:A:G	50	100	0.8	0.01489
20:4577231:T:C	50	100	0.98	0.2311
20:4577243:A:G	50	100	0.99	0.1244
20:4577282:C:T	50	100	0.95	0.02723
20:4577992:T:A	50	100	0.98	0.4601
20:4578263:T:G	50	100	1	0.1799
20:4578332:C:T	50	100	0.98	0.02179
20:4578504:G:A	50	100	0.97	0.03468
20:4579059:A:T	50	100	0.99	0.2349
20:4579195:T:A	50	100	1	0.1968
20:4579345:C:T	49	100	0.99	0.1002
20:4579447:A:G	50	100	0.99	0.4893
20:4580014:A:G	50	100	0.99	0.2086
20:4580015:T:G	50	100	0.97	0.02142
20:4580161:C:T	50	100	0.99	0.2286
20:4580234:T:C	50	100	1	0.1888
20:4580245:G:T	50	100	0.98	0.07789
20:4581495:A:G	50	100	1	0.185
20:4582048:C:T	50	100	1	0.04702
20:4582298:C:T	50	100	0.97	0.03395
20:4582387:A:T	50	100	0.97	0.04866
20:4582760:C:T	50	100	0.98	0.1109
20:4582769:A:G	50	98	0.96	0.2642
20:4583818:G:A	50	98	0.98	0.4424
20:4584000:A:C	50	100	0.98	0.0817
20:4584069:C:T	50	98	0.96	0.1638
20:4584552:T:C	50	100	1	0.2654
20:4584765:C:T	50	100	0.96	0.1645
20:4585126:A:G	50	100	1	0.2656
20:4585317:T:G	50	100	1	0.2658
20:4585319:T:C	50	98	0.98	0.1133
20:4585368:C:G	50	100	0.94	0.06954
20:4585670:G:A	50	98	0.99	0.065
20:4585769:G:A	50	100	1	0.1903
20:4585816:C:T	50	100	0.95	0.02451
20:4585901:G:A	50	96	0.99	0.3791
20:4585997:A:G	49	98	0.99	0.2685
20:4586042:G:A	50	100	0.99	0.07462
20:4586262:C:T	50	100	0.99	0.01543
20:4586478:A:T	50	100	0.95	0.01797
20:4586558:A:G	50	100	0.95	0.02433
20:4586645:A:G	50	100	0.99	0.2741
20:4586725:T:C	50	100	0.99	0.06445
20:4586974:G:A	50	98	0.99	0.2758
20:4587169:A:G	50	100	0.99	0.3733
20:4587402:C:T	50	100	0.78	0.01071
20:4587448:A:G	50	100	1	0.03794
20:4587510:G:T	50	100	0.99	0.4524
20:4587811:C:T	50	100	0.99	0.1899
20:4587837:G:A	50	98	0.99	0.4466
20:4587937:T:G	50	100	1	0.03794
20:4587969:G:A	50	94	0.96	0.4168
20:4588111:G:T	50	100	0.99	0.1578
20:4588768:G:C	50	100	1	0.2435
20:4588958:G:A	50	100	0.93	0.01107
20:4589002:A:G	50	100	1	0.2435
20:4589122:A:G	50	98	1	0.2838
20:4589527:G:A	50	100	0.98	0.1133
20:4589628:T:C	50	100	0.99	0.4423
20:4589696:C:T	50	100	0.99	0.4423
20:4589716:T:C	50	98	1	0.2836
20:4589904:A:T	50	100	0.99	0.4419
20:4589917:C:T	50	100	1	0.1906
20:4590132:C:T	50	98	1	0.284
20:4590353:G:A	50	98	1	0.2841
20:4590358:C:T	50	100	0.99	0.4419
20:4590547:A:T	50	96	1	0.2843
20:4590594:C:T	50	100	0.99	0.4417
20:4590616:A:C	50	98	0.99	0.1572
20:4590715:G:T	50	100	0.99	0.1908
20:4590832:C:A	50	100	0.99	0.4296
20:4591049:G:A	50	100	0.99	0.4294
20:4591274:A:C	50	100	0.99	0.4454
20:4591359:T:G	50	100	0.99	0.03631
20:4591804:C:G	50	100	0.98	0.1899
20:4591860:A:T	50	100	0.93	0.04993
20:4592032:T:A	50	98	0.98	0.4303
20:4592048:G:C	50	100	0.99	0.1496
20:4592250:C:A	50	98	0.94	0.1305
20:4592339:G:A	50	96	0.94	0.3453
20:4592535:C:G	50	96	0.92	0.3646
20:4592866:C:A	50	98	0.93	0.1836
20:4592867:A:G	50	90	0.91	0.2928
20:4592878:G:C	50	96	0.94	0.3057
20:4593207:A:G	50	100	0.97	0.05773
20:4593234:C:T	50	96	0.94	0.1725
20:4593268:C:T	50	98	0.97	0.02596
20:4593379:T:C	50	100	0.88	0.03322
20:4593532:C:T	50	92	0.96	0.4172
20:4593703:G:A	50	96	0.94	0.2524
20:4593800:C:G	50	100	1	0.01616
20:4594252:C:T	50	100	0.88	0.01452
20:4594704:A:G	50	98	0.95	0.07099
20:4594760:G:A	50	94	0.95	0.283
20:4595164:G:T	50	100	0.91	0.02524
20:4595423:C:G	50	96	0.96	0.3557
20:4595435:A:G	50	100	0.97	0.02542
20:4595480:T:C	50	100	0.97	0.0256
20:4595584:C:A	50	98	0.96	0.2774
20:4595996:G:A	50	100	0.96	0.2075
20:4596098:T:A	50	98	0.96	0.3515
20:4596114:A:T	50	100	0.95	0.0285
20:4596279:G:A	50	100	0.92	0.02633
20:4596928:G:A	50	98	0.96	0.3511
20:4597129:G:A	50	100	0.97	0.2357
20:4597426:T:A	50	100	0.91	0.02179
20:4597434:G:A	50	100	0.97	0.2422
20:4597838:A:G	50	98	0.96	0.3502
20:4598071:T:G	32	96.9	0.91	0.02306
20:4598292:A:G	50	100	0.92	0.03014
20:4598544:C:G	50	100	0.97	0.0187
20:4599109:G:A	50	100	0.84	0.03268
20:4599112:G:A	50	100	0.96	0.1821
20:4599152:A:G	50	98	0.95	0.3573
20:4599654:C:T	50	100	0.93	0.04775
20:4600057:A:G	50	100	0.96	0.2435
20:4600069:C:T	50	98	0.95	0.3072
20:4600312:C:G	50	98	0.97	0.3987
20:4601053:T:C	50	100	1	0.02142
20:4601122:G:C	50	100	1	0.02142
20:4601131:A:G	50	100	0.99	0.01362
20:4601379:T:C	50	98	0.96	0.2491
20:4601445:A:G	50	100	0.86	0.02487
20:4601609:T:C	49	100	1	0.02124
20:4601713:A:C	50	100	0.77	0.01017
20:4601765:A:G	50	98	1	0.02088
20:4601926:T:C	50	100	0.99	0.01725
20:4601982:G:T	50	100	0.99	0.01924
20:4601985:G:A	50	100	0.99	0.01906
20:4602070:A:G	50	96	0.95	0.3549
20:4602345:C:T	50	100	0.97	0.02433
20:4602351:G:A	50	100	0.95	0.2297
20:4602384:A:G	50	100	0.97	0.02778
20:4602527:C:A	50	98	0.95	0.0394
20:4602572:C:T	50	100	0.97	0.02088
20:4602577:A:G	50	96	0.96	0.3497
20:4602677:A:G	50	100	0.97	0.02342
20:4602689:C:T	50	100	0.97	0.02088
20:4602830:A:G	50	100	0.97	0.02342
20:4602867:G:A	50	98	0.96	0.3473
20:4602880:C:A	50	100	0.85	0.07553
20:4603131:A:G	50	100	0.96	0.02342
20:4603173:G:A	50	98	0.79	0.02106
20:4603187:G:A	50	94	0.96	0.3045
20:4603950:T:G	50	100	0.98	0.01344
20:4604593:A:G	50	96	0.95	0.486
20:4604599:T:C	50	100	0.95	0.02179
20:4605398:A:C	50	100	0.9	0.05428
20:4605700:C:T	50	100	0.94	0.06645
20:4605975:A:G	50	100	0.9	0.02197
20:4606373:C:T	50	94	0.61	0.03758
20:4606507:T:C	50	94	0.95	0.4297
20:4606661:A:T	50	100	0.86	0.02179
20:4606827:C:A	50	94	0.95	0.4087
20:4607401:T:C	50	84	0.91	0.4294
20:4607616:G:T	50	88	0.89	0.3874
20:4607836:A:C	50	100	0.88	0.04993
20:4608096:G:A	50	94	0.87	0.08932
20:4608350:A:C	50	100	0.93	0.01289
20:4609190:C:T	50	98	0.81	0.02397
20:4609283:C:T	50	98	0.83	0.02179
20:4609449:A:G	50	90	0.91	0.3257
20:4609860:C:G	50	98	0.89	0.04902
20:4610274:A:G	42	81	0.92	0.3876
20:4610284:A:G	48	93.8	0.89	0.1342
20:4610524:G:C	47	85.1	0.91	0.3598
20:4610575:G:C	44	90.9	0.89	0.4657
20:4610695:G:C	50	92	0.9	0.1318
20:4610980:T:C	50	88	0.92	0.3876
20:4610996:C:T	50	88	0.93	0.3874
20:4610998:C:G	50	88	0.92	0.3874
20:4611069:T:C	50	88	0.92	0.3834
20:4611279:T:C	50	100	0.7	0.02142
20:4611334:G:C	50	92	0.91	0.4515
20:4611971:G:A	50	88	0.89	0.3264
20:4612001:C:T	50	98	0.67	0.0207
20:4612009:A:G	50	82	0.85	0.3894
20:4612206:G:C	50	100	0.86	0.01325
20:4612395:G:A	50	94	0.86	0.1972
20:4613030:G:T	50	86	0.88	0.3362
20:4613106:C:T	50	100	0.99	0.01452
20:4613206:G:A	50	98	0.69	0.01289
20:4613330:G:A	49	85.7	0.82	0.3079
20:4613713:T:C	50	100	0.84	0.01779
20:4613722:A:G	50	94	0.82	0.1948
20:4613820:C:T	50	92	0.81	0.2233
20:4613886:C:T	50	88	0.8	0.333
20:4614379:G:A	50	94	0.74	0.1111
20:4614396:G:T	50	100	0.99	0.01489
20:4614508:T:C	50	98	0.8	0.01816
20:4614560:A:G	50	98	0.74	0.01961
20:4614602:A:G	50	98	0.77	0.02142
20:4614640:G:A	50	98	0.84	0.01688
20:4614662:G:A	50	96	0.84	0.08297
20:4614857:G:A	50	78	0.66	0.2061
20:4615562:G:A	50	96	0.69	0.09495
20:4615694:A:C	50	96	0.84	0.05465
20:4615746:T:G	50	98	0.76	0.4523
20:4615919:G:A	50	98	0.67	0.01362
20:4616574:T:C	50	98	0.87	0.03377
20:4616680:T:C	50	98	0.82	0.2024
20:4616903:A:C	50	98	0.83	0.03195
20:4617006:C:T	50	98	0.88	0.03304
20:4617009:A:G	50	98	0.78	0.01271
20:4617508:G:A	50	100	0.78	0.01198
20:4617740:C:T	50	98	0.92	0.03431
20:4617982:C:T	50	98	0.73	0.01307
20:4618201:A:C	50	94	0.86	0.1984
20:4618277:C:T	50	98	0.82	0.1977
20:4618793:A:G	50	100	0.94	0.04012
20:4619096:C:T	50	100	0.94	0.04012
20:4619306:T:G	50	100	0.88	0.1095
20:4619360:C:T	50	98	0.88	0.1478
20:4619800:A:G	50	100	0.88	0.01943
20:4620311:C:G	50	100	0.79	0.05465
20:4620678:G:A	50	100	0.79	0.02505
20:4621007:G:C	50	100	0.81	0.0158
20:4621092:C:G	50	96	0.86	0.08769
20:4621195:A:G	50	100	0.75	0.04394
20:4621304:A:G	50	98	0.87	0.08642
20:4621403:T:C	50	94	0.91	0.09822
20:4621815:T:G	50	100	0.97	0.04103
20:4621824:G:A	50	100	0.79	0.03341
20:4622200:T:C	50	100	0.84	0.0158
20:4622352:C:T	50	98	0.91	0.1491
20:4622793:T:C	50	98	0.92	0.09877
20:4623150:C:T	50	100	0.79	0.03341
20:4623194:A:G	50	100	0.81	0.02959
20:4623214:C:T	50	100	0.9	0.3974
20:4623235:G:A	50	96	0.87	0.07789
20:4624252:T:C	50	98	0.9	0.1462
20:4624871:G:C	50	98	0.92	0.3395
20:4625094:C:T	50	100	0.64	0.01344
20:4625173:C:G	50	100	0.95	0.06009
20:4625359:C:T	50	98	0.9	0.4067
20:4625589:C:A	50	98	0.86	0.03794
20:4625728:C:T	50	100	0.86	0.1868
20:4625845:A:C	50	96	0.86	0.3043
20:4626431:T:A	50	100	0.92	0.05991
20:4627036:G:A	50	100	0.8	0.06173
20:4627180:G:A	50	100	0.76	0.01144
20:4627210:G:A	50	100	0.75	0.07553
20:4627298:C:T	50	100	0.83	0.03232
20:4627342:C:T	48	100	0.87	0.0561
20:4627423:T:A	50	98	0.95	0.01071
20:4627695:C:T	50	94	0.9	0.2936
20:4627696:A:C	50	98	0.89	0.0216
20:4627719:C:T	50	100	0.9	0.05265
20:4627831:G:A	50	100	0.89	0.02433
20:4628327:C:T	50	100	0.87	0.0216
20:4628351:A:G	50	100	0.8	0.07117
20:4628783:T:A	50	100	0.9	0.02905
20:4628825:C:T	50	100	0.93	0.05211
20:4628837:T:A	50	96	0.92	0.3019
20:4628855:A:C	50	94	0.92	0.3589
20:4629067:G:T	50	96	0.93	0.2574
20:4629429:A:G	50	98	0.91	0.05719
20:4629477:T:C	50	100	0.9	0.02923
20:4629506:A:G	50	98	0.9	0.06028
20:4629617:T:C	50	100	0.94	0.03341
20:4629695:A:C	50	100	0.93	0.06318
20:4631029:G:T	50	100	0.83	0.03105
20:4631083:C:T	50	100	0.83	0.03105
20:4631100:G:A	50	100	0.82	0.06028
20:4631111:G:A	50	100	0.83	0.03105
20:4631231:G:A	50	92	0.92	0.362
20:4631337:A:T	50	96	0.94	0.4626
20:4631549:G:A	49	95.9	0.84	0.08932
20:4632248:G:A	50	98	0.87	0.03577
20:4632467:A:G	50	96	0.94	0.4559
20:4632488:G:C	50	96	0.94	0.4557
20:4632500:C:T	50	100	0.82	0.03486
20:4632590:A:C	50	100	0.93	0.06336
20:4633168:A:G	50	100	0.87	0.02651
20:4633555:T:C	50	100	0.89	0.1231
20:4633633:A:G	50	100	0.95	0.06954
20:4633840:G:A	50	96	0.93	0.2634
20:4633986:T:C	50	100	0.93	0.05211
20:4634024:G:T	50	96	0.95	0.4657
20:4634123:G:T	50	100	0.77	0.02052
20:4634333:A:G	50	98	0.92	0.04938
20:4634410:T:G	50	100	0.87	0.02996
20:4634539:T:G	50	100	0.93	0.05192
20:4634950:A:G	50	100	0.95	0.07135
20:4635165:G:C	50	96	0.87	0.07353
20:4635172:T:A	49	100	0.93	0.1011
20:4635949:G:A	50	100	0.88	0.01489
20:4636130:G:A	50	92	0.89	0.3542
20:4636265:C:T	50	100	0.75	0.04847
20:4636287:T:C	50	100	0.8	0.06318
20:4636358:A:G	50	98	0.93	0.09386
20:4636423:G:T	49	100	0.86	0.01471
20:4636642:A:G	50	100	0.76	0.01071
20:4636745:A:G	50	96	0.87	0.1859
20:4637229:C:T	49	89.8	0.74	0.2313
20:4637613:A:G	50	100	0.9	0.1661
20:4637925:C:A	50	100	0.95	0.266
20:4637973:G:A	49	98	0.91	0.3642
20:4637993:T:C	50	96	0.88	0.1467
20:4638089:C:T	50	100	0.92	0.02633
20:4638277:G:T	50	100	1	0.01961
20:4638382:T:C	50	100	0.97	0.2496
20:4638511:A:G	50	100	0.98	0.4466
20:4638519:T:C	50	100	0.99	0.0679
20:4638527:C:A	50	100	1	0.01943
20:4638815:A:G	50	100	0.81	0.02651
20:4639057:T:C	50	100	0.97	0.447
20:4639273:C:T	50	100	0.89	0.02651
20:4639346:T:C	50	100	0.98	0.15
20:4640158:G:A	50	100	0.98	0.05356
20:4640164:G:A	50	98	0.98	0.4851
20:4640206:A:G	49	100	0.98	0.4
20:4640577:G:A	50	98	0.7	0.01507
20:4640660:C:T	50	100	0.99	0.4621
20:4640877:G:A	50	100	0.99	0.1857
20:4640886:T:C	50	100	1	0.01144
20:4641484:A:G	50	100	0.96	0.01216
20:4641894:T:C	50	100	1	0.4208
20:4641898:C:T	50	100	1	0.4207
20:4642003:A:G	49	100	0.99	0.4219
20:4642088:G:A	50	100	0.99	0.4212
20:4642110:G:T	50	100	0.99	0.4212
20:4642304:T:C	50	100	0.92	0.05628
20:4642596:A:G	50	100	0.99	0.4426
20:4642917:T:C	50	100	1	0.4619
20:4642952:A:G	50	100	0.99	0.1222
20:4643040:T:C	50	100	1	0.4548
20:4643092:G:C	50	100	0.98	0.08152
20:4643475:C:T	50	100	0.89	0.02542
20:4643530:T:C	50	100	1	0.4239
20:4643601:C:T	50	100	0.97	0.08188
20:4643727:T:C	50	100	1	0.4548
20:4643835:G:A	50	100	1	0.02106
20:4643912:A:G	50	100	1	0.2771
20:4644002:T:C	50	100	1	0.2574
20:4644079:T:C	50	100	1	0.4443
20:4644286:T:C	50	100	1	0.2769
20:4644355:G:A	50	100	1	0.4218
20:4644462:A:G	50	100	0.99	0.4232
20:4644493:A:G	50	100	1	0.4237
20:4644631:T:A	50	100	1	0.2765
20:4644650:T:A	50	100	1	0.4221
20:4644677:C:G	50	100	1	0.1044
20:4644792:G:A	50	100	1	0.2985
20:4644801:G:A	50	100	1	0.1209
20:4644891:G:A	50	100	1	0.4237
20:4644912:A:G	50	100	1	0.4237
20:4644934:A:G	50	100	1	0.2765
20:4645095:G:A	50	100	1	0.2985
20:4645114:C:A	50	100	0.89	0.03032
20:4645168:C:A	50	100	0.98	0.0817
20:4645182:A:G	50	100	1	0.2765
20:4645254:C:T	50	100	1	0.1209
20:4645376:C:T	50	100	1	0.1209
20:4645455:C:G	50	100	1	0.2769
20:4645561:G:A	50	100	1	0.2985
20:4645588:T:C	50	100	1	0.2469
20:4645664:A:T	50	100	1	0.2467
20:4645826:C:T	50	100	1	0.2469
20:4645843:G:A	50	100	1	0.2469
20:4645872:G:A	50	98	1	0.4223
20:4645891:A:G	50	98	1	0.4223
20:4645984:A:G	50	100	1	0.02977
20:4646058:A:G	50	100	0.99	0.4005
20:4646068:G:A	50	100	1	0.2464
20:4646175:C:T	50	100	1	0.2602
20:4646199:G:A	50	100	1	0.0236
20:4646232:C:T	50	100	1	0.2602
20:4646251:A:G	50	100	1	0.01307
20:4646338:C:T	50	100	0.97	0.08951
20:4646401:C:T	50	100	0.99	0.02977
20:4646423:G:A	50	100	1	0.1122
20:4646562:C:T	50	100	1	0.1253
20:4646651:G:A	50	100	1	0.1066
20:4646679:C:T	50	100	1	0.1122
20:4646735:G:A	50	100	1	0.1122
20:4646938:G:A	50	100	1	0.1138
20:4646954:C:T	50	100	1	0.1122
20:4646955:A:G	50	100	1	0.1138
20:4646987:A:T	50	100	1	0.2505
20:4647046:G:T	50	100	1	0.2507
20:4647063:A:G	50	100	1	0.2489
20:4647168:T:C	50	100	1	0.02106
20:4647235:G:A	50	100	0.99	0.1155
20:4647334:G:A	50	100	1	0.1124
20:4647340:A:G	50	100	0.92	0.02796
20:4647487:T:C	50	100	1	0.1126
20:4647599:A:G	50	100	1	0.1126
20:4647720:G:A	50	100	1	0.1126
20:4647788:A:G	50	100	1	0.1126
20:4647812:C:T	50	100	1	0.02977
20:4647916:A:C	36	80.6	0.93	0.07916
20:4648188:C:T	50	100	1	0.1336
20:4648280:A:G	50	100	1	0.1334
20:4648284:T:C	50	100	1	0.1334
20:4648349:A:G	50	100	1	0.02106
20:4648438:G:A	50	100	1	0.1358
20:4648445:A:C	50	100	1	0.1358
20:4648446:G:A	50	100	1	0.1358
20:4648452:G:A	50	100	1	0.1068
20:4648593:C:G	50	100	1	0.1358
20:4648624:G:A	50	100	1	0.1358
20:4648735:C:T	50	100	0.99	0.02306
20:4648940:A:G	50	100	0.97	0.3493
20:4648970:G:A	50	100	0.99	0.1336
20:4649149:G:C	50	100	0.96	0.09241
20:4649153:A:C	50	100	0.99	0.1336
20:4649300:C:T	50	100	0.99	0.1336
20:4649422:T:C	50	100	0.99	0.1338
20:4649587:A:G	50	100	0.99	0.1338
20:4649653:C:T	50	100	0.98	0.2672
20:4649719:C:T	50	100	0.99	0.1654
20:4649764:C:A	50	100	0.98	0.02106
20:4649964:C:T	50	100	0.99	0.128
20:4650097:C:T	50	100	0.98	0.1349
20:4650352:T:C	50	100	0.99	0.1278
20:4650607:C:T	50	100	0.99	0.1278
20:4650741:T:C	50	100	0.99	0.1278
20:4650829:C:T	50	100	0.99	0.128
20:4650830:G:A	50	100	1	0.02977
20:4650860:A:C	50	100	0.99	0.128
20:4650893:C:A	50	100	0.99	0.128
20:4650913:G:C	50	100	0.99	0.128
20:4651047:A:G	50	100	0.99	0.1282
20:4651059:A:G	50	100	0.99	0.134
20:4651173:T:C	50	100	0.99	0.1282
20:4651200:C:G	50	100	0.98	0.1156
20:4651338:G:C	50	100	0.98	0.1472
20:4651366:C:T	50	100	0.98	0.02106
20:4651440:T:C	50	100	0.98	0.1472
20:4651639:G:T	50	100	0.99	0.1472
20:4651749:A:G	50	100	0.98	0.01906
20:4651933:T:C	50	100	0.99	0.1692
20:4652339:C:G	50	100	0.98	0.04847
20:4652441:C:T	50	100	0.96	0.2956
20:4652444:A:C	50	100	0.96	0.2956
20:4652469:A:T	50	100	0.95	0.4853
20:4652476:A:G	50	100	0.96	0.2956
20:4652752:G:A	50	100	0.98	0.08152
20:4652993:C:A	50	100	0.96	0.299
20:4653101:C:T	50	100	0.96	0.2892
20:4653966:T:C	50	100	0.97	0.0699
20:4654091:A:T	50	100	0.97	0.07008
20:4654575:C:T	50	100	0.98	0.03885
20:4654652:A:G	50	100	0.89	0.01471
20:4654706:T:C	50	100	0.89	0.01489
20:4654720:G:T	50	100	0.98	0.03885
20:4655320:G:A	50	100	0.93	0.02505
20:4655368:G:A	50	100	0.93	0.02505
20:4655628:T:C	50	100	0.95	0.4152
20:4655688:A:C	50	98	0.97	0.1373
20:4656047:G:A	49	100	0.94	0.415
20:4656141:G:A	50	100	0.95	0.01398
20:4656522:C:T	50	100	0.94	0.4225
20:4657105:G:A	50	100	0.95	0.3126
20:4657442:A:G	50	100	0.94	0.201
20:4657906:A:G	50	100	0.89	0.0236
20:4658102:G:T	50	100	0.97	0.2711
20:4658451:G:A	50	100	0.74	0.0167
20:4658510:T:C	50	100	0.97	0.02778
20:4658734:G:A	50	100	0.97	0.1454
20:4659027:A:G	50	100	0.96	0.05882
20:4659515:T:A	50	100	0.96	0.1592
20:4659738:G:A	50	100	0.96	0.1011
20:4659763:C:G	50	100	0.96	0.3188
20:4660192:C:T	50	100	0.95	0.3021
20:4660228:A:G	50	100	0.98	0.3034
20:4660254:A:G	50	100	0.94	0.02923
20:4660328:A:G	50	100	0.98	0.3036
20:4660436:G:A	50	100	0.97	0.2754
20:4660550:G:A	50	100	0.87	0.0138
20:4660633:C:G	50	100	0.97	0.437
20:4661004:G:T	50	100	0.97	0.02778
20:4661169:G:A	50	100	0.98	0.08515
20:4661180:G:T	50	100	0.99	0.0138
20:4661189:G:A	50	100	0.98	0.08497
20:4661382:C:A	50	96	0.89	0.1149
20:4661534:A:G	50	100	0.97	0.02796
20:4661572:G:C	50	100	0.97	0.4608
20:4661765:G:C	50	98	0.97	0.4234
20:4661890:G:C	50	98	0.98	0.4161
20:4661943:G:A	50	98	0.98	0.4159
20:4662550:G:A	50	98	0.98	0.37
20:4662647:T:A	50	98	0.98	0.4472
20:4662805:G:T	50	98	0.98	0.2725
20:4663131:A:G	50	100	0.95	0.05646
20:4663722:A:G	50	100	0.98	0.4323
20:4663762:T:C	50	100	0.97	0.1511
20:4663852:C:T	50	100	0.97	0.2698
20:4663937:T:A	50	100	0.97	0.2892
20:4664073:C:T	50	100	0.96	0.01525
20:4664117:C:T	50	98	0.98	0.4577
20:4664179:C:A	50	98	0.97	0.3382
20:4664201:A:G	50	100	0.98	0.1594
20:4664427:G:A	50	98	0.97	0.469
20:4664758:C:A	50	100	0.87	0.0187
20:4664892:C:T	50	100	0.95	0.02977
20:4666866:C:T	50	100	0.95	0.1659
20:4667708:C:T	50	100	0.98	0.01235
20:4667798:T:C	50	100	0.88	0.02397
20:4667838:C:T	49	100	0.97	0.09205
20:4667892:A:G	50	98	0.96	0.268
20:4668047:A:C	50	100	0.92	0.02324
20:4668167:G:A	50	98	0.95	0.05664
20:4668624:A:G	50	98	0.96	0.08279
20:4668630:A:G	50	96	0.93	0.2585
20:4668733:A:C	50	98	1	0.01126
20:4668799:A:G	50	100	0.83	0.02433
20:4669545:T:C	50	100	0.86	0.01253
20:4669957:G:A	50	96	0.95	0.4112
20:4670746:G:A	50	100	0.94	0.1117
20:4670837:A:G	50	100	0.94	0.1122
20:4670848:A:G	50	92	0.94	0.2589
20:4671632:G:T	49	100	0.72	0.0236
20:4671794:A:G	42	95.2	0.79	0.05447
20:4672048:A:G	50	100	0.93	0.03649
20:4672089:A:C	50	100	0.94	0.03613
20:4672336:G:A	50	100	0.95	0.03595
20:4672926:C:G	50	100	0.94	0.1008
20:4673114:C:G	50	100	0.9	0.01852
20:4673205:G:A	50	100	0.94	0.03522
20:4673257:C:T	50	100	0.94	0.03522
20:4673428:T:C	50	100	0.83	0.02142
20:4673523:A:C	50	100	0.89	0.04466
20:4673578:G:A	50	100	0.92	0.01471
20:4673723:C:T	50	100	0.91	0.01489
20:4673730:G:A	50	98	0.95	0.06609
20:4673939:G:A	50	92	0.88	0.2623
20:4674229:T:C	50	96	0.86	0.1293
20:4674318:A:G	50	98	0.69	0.02778
20:4674550:T:C	50	100	0.89	0.02306
20:4674615:A:C	50	100	0.96	0.02977
20:4674813:C:T	50	94	0.97	0.1556
20:4674956:A:G	50	94	0.96	0.1723
20:4675114:C:T	50	100	0.89	0.3302
20:4675170:G:A	50	100	0.98	0.1719
20:4675353:G:A	50	100	0.95	0.03068
20:4676136:T:A	50	100	0.93	0.03304
20:4676199:T:C	50	100	0.93	0.03758
20:4676283:G:T	50	96	0.91	0.3402
20:4676371:T:C	50	100	0.99	0.1747
20:4676656:T:C	50	98	0.99	0.0984
20:4676684:G:A	50	98	0.99	0.0984
20:4676813:G:C	50	100	0.98	0.03068
20:4677018:G:A	50	100	0.9	0.01797
20:4677245:A:C	50	100	0.98	0.05955
20:4677461:G:T	50	100	0.9	0.01652
20:4678728:G:A	50	100	0.98	0.03268
20:4678729:C:A	50	100	0.98	0.03286
20:4678741:C:T	50	100	0.98	0.01725
20:4678785:T:A	50	100	1	0.04285
20:4678806:T:C	50	100	0.99	0.04321
20:4678950:C:A	50	100	0.95	0.01834
20:4679241:A:G	50	100	0.98	0.03286
20:4680008:A:G	50	100	0.99	0.1572
20:4680032:G:T	50	100	0.97	0.01834
20:4680260:T:A	50	100	1	0.01743
20:4680489:A:G	50	100	0.94	0.04412
20:4680497:T:C	50	100	1	0.2097
20:4680508:C:T	50	100	1	0.01743
20:4680799:G:A	50	100	0.99	0.05955
20:4680858:A:G	50	100	0.99	0.02324
20:4680879:A:C	50	100	1	0.04303
20:4681270:G:A	50	100	0.99	0.08261
20:4682151:C:T	50	100	1	0.0325
20:4682852:C:T	50	100	0.99	0.09804
20:4683526:C:T	50	100	0.94	0.03341
20:4684180:C:T	50	100	0.99	0.05211
20:4684259:C:T	50	100	0.96	0.05065
20:4684616:A:G	50	98	0.88	0.3239
20:4684999:C:T	50	100	0.91	0.01688
20:4685318:C:T	50	100	0.95	0.03177
20:4685463:T:G	50	100	0.98	0.1004
20:4685816:G:A	50	100	0.95	0.01253
20:4686278:C:G	50	100	0.89	0.04956
20:4686620:G:T	50	98	0.96	0.06118
20:4686688:G:C	50	98	0.98	0.1848
20:4687183:T:C	50	98	0.93	0.4303
20:4687304:G:C	50	98	0.93	0.3419
20:4687682:T:G	50	94	0.93	0.2729
20:4688444:G:A	50	100	1	0.03032
20:4688688:C:T	50	100	1	0.03068
20:4688689:T:C	50	100	1	0.03068
20:4688718:T:C	50	100	1	0.03068
20:4688859:C:T	50	100	1	0.03068
20:4688888:G:A	50	100	0.97	0.3753
20:4689864:G:A	50	100	0.97	0.2731
20:4690018:G:C	50	100	1	0.03068
20:4690462:T:C	50	100	0.98	0.05483
20:4690548:A:C	50	100	1	0.0305
20:4690579:T:G	50	98	0.98	0.4976
20:4690735:T:G	50	100	0.98	0.3794
20:4691623:T:C	50	100	0.98	0.06736
20:4691629:A:G	50	100	0.98	0.3141
20:4691634:C:A	50	100	0.96	0.01053
20:4691661:C:T	50	100	0.98	0.3824
20:4691733:G:A	50	100	0.99	0.04684
20:4692032:C:T	50	100	0.99	0.04503
20:4692068:G:T	50	100	0.99	0.04503
20:4692113:G:A	50	100	0.99	0.04702
20:4692170:A:G	50	100	0.97	0.421
20:4692377:G:C	50	100	0.99	0.0472
20:4692387:T:C	50	100	0.99	0.0472
20:4692388:G:A	50	100	0.99	0.04684
20:4692886:G:A	50	100	0.9	0.05011
20:4693100:A:T	50	100	0.97	0.02088
20:4693455:G:A	50	100	0.95	0.03686
20:4693456:C:A	50	100	1	0.02179
20:4694083:G:A	50	94	0.76	0.05301
20:4694509:A:T	50	100	0.98	0.3515
20:4694614:C:T	50	98	0.93	0.05556
20:4694943:T:C	50	98	0.98	0.2246
20:4695199:C:T	50	100	0.62	0.03504
20:4695334:G:A	50	100	0.97	0.3046
20:4696031:G:A	50	100	0.79	0.02778
20:4696446:G:A	50	100	0.98	0.2943
20:4696561:T:C	50	100	0.98	0.2923
20:4696723:A:G	50	100	0.97	0.274
20:4697650:A:G	50	100	0.82	0.01253
20:4698873:G:A	50	100	1	0.02269
20:4699190:G:A	50	100	0.89	0.03667
20:4699571:A:G	50	100	0.88	0.03704
20:4699605:A:G	50	100	0.96	0.3963
20:4699732:A:G	50	100	0.86	0.0167
20:4699986:A:T	50	100	1	0.02269
20:4700664:A:G	50	100	0.88	0.03813
20:4700679:A:G	50	100	1	0.02269
20:4701861:C:T	50	98	0.89	0.1393
20:4702345:T:C	50	100	0.87	0.03758
20:4702550:T:A	50	98	0.95	0.3181
20:4702649:T:C	50	98	0.94	0.2429
20:4703640:T:A	50	94	0.88	0.3023
20:4703738:G:A	50	100	0.93	0.02015
20:4704015:T:C	50	94	0.84	0.2398
20:4704072:A:G	50	96	0.86	0.1422
20:4704138:T:A	50	100	0.91	0.02487
20:4704905:T:G	50	100	0.95	0.1396
20:4705061:A:C	50	100	0.96	0.05792
20:4705113:T:G	50	100	0.98	0.03831
20:4705379:C:G	50	100	0.98	0.1389
20:4705609:A:G	50	100	0.74	0.02887
20:4705660:A:G	49	100	0.98	0.1396
20:4705706:G:A	50	98	0.85	0.04158
20:4705868:G:A	50	100	0.98	0.03595
20:4705906:G:C	50	100	0.98	0.03667
20:4706249:A:G	50	100	0.98	0.05301
20:4706480:A:G	50	100	0.97	0.1393
20:4707101:C:A	50	100	0.84	0.01271
20:4707102:G:T	50	100	0.97	0.02015
20:4707226:T:G	50	100	0.97	0.09967
20:4707232:T:C	50	100	0.97	0.07353
20:4707620:G:A	49	100	0.98	0.03631
20:4707711:C:G	50	100	0.97	0.07371
20:4707822:G:A	50	100	0.97	0.07426
20:4707861:C:T	50	100	0.97	0.01961
20:4707868:A:G	50	100	0.97	0.01979
20:4707897:A:C	50	100	1	0.01162
20:4707991:G:A	50	100	0.93	0.01961
20:4708067:G:A	50	96	0.88	0.3656
20:4708113:C:G	50	100	0.96	0.03631
20:4708590:T:C	50	100	0.98	0.1472
20:4708766:T:C	50	100	0.98	0.07371
20:4708772:C:G	50	98	0.85	0.04375
20:4708828:G:A	50	100	0.98	0.07371
20:4708900:A:G	49	100	0.98	0.07371
20:4709741:A:T	50	96	0.84	0.07099
20:4709957:C:T	50	100	0.97	0.0158
20:4710019:C:T	50	100	0.98	0.07371
20:4710322:C:G	50	100	0.97	0.07371
20:4710468:G:A	50	96	0.94	0.1901
20:4710538:C:T	50	100	0.99	0.03776
20:4710864:C:T	50	100	0.95	0.03341
20:4711065:C:T	50	100	0.98	0.0345
20:4711130:A:G	50	100	0.98	0.01834
20:4711192:C:G	50	100	1	0.01162
20:4711555:C:A	50	92	0.93	0.1175
20:4711733:G:A	50	98	0.89	0.01888
20:4711989:A:G	50	98	0.98	0.3081
20:4712187:T:C	50	98	0.99	0.2195
20:4712279:A:T	50	100	0.99	0.02052
20:4712467:C:T	50	100	0.93	0.1031
20:4712676:C:G	50	100	1	0.01616
20:4712693:T:G	50	100	0.99	0.1921
20:4713056:C:T	50	100	0.99	0.1914
20:4713108:C:T	50	100	0.99	0.02578
20:4713223:T:C	50	100	1	0.0118
20:4713251:C:T	50	90	0.79	0.1647
20:4713321:T:C	50	98	0.91	0.01961
20:4713417:C:T	50	100	1	0.02778
20:4713425:C:T	50	100	1	0.01634
20:4713461:C:G	50	100	0.99	0.2228
20:4713562:A:G	50	100	0.99	0.1767
20:4713589:C:T	50	100	1	0.0118
20:4713666:C:T	50	100	1	0.02778
20:4713742:G:C	50	100	0.99	0.06899
20:4713841:G:A	50	100	1	0.0118
20:4713913:C:T	50	100	0.99	0.1768
20:4713938:C:T	50	100	1	0.2436
20:4714055:T:A	50	100	1	0.2318
20:4714057:G:T	50	100	0.97	0.06118
20:4714348:C:A	50	100	1	0.02796
20:4714407:C:G	50	100	1	0.02796
20:4714408:T:C	50	100	1	0.0118
20:4714464:A:G	49	100	1	0.02796
20:4714603:G:A	50	100	1	0.02796
20:4714652:C:T	50	98	0.79	0.01452
20:4714867:T:G	50	100	0.98	0.2317
20:4714925:C:T	50	100	1	0.02796
20:4715166:A:C	50	100	0.99	0.183
20:4715302:G:A	50	100	0.99	0.02052
20:4715354:G:A	50	100	1	0.02796
20:4715556:G:A	50	100	1	0.02778
20:4715664:C:A	50	100	1	0.02796
20:4715674:A:C	50	100	1	0.02796
20:4715749:C:T	50	100	1	0.02778
20:4716096:G:C	50	100	0.95	0.02778
20:4716184:A:C	50	100	0.98	0.04793
20:4716297:T:C	50	100	0.98	0.2382
20:4716307:T:C	50	100	0.98	0.04793
20:4716332:C:T	50	100	0.97	0.1808
20:4716608:A:G	50	98	0.96	0.3282
20:4716708:T:C	50	98	0.97	0.3286
20:4716775:A:G	50	98	0.97	0.3282
20:4716828:G:A	50	98	0.97	0.3282
20:4716854:A:C	50	98	0.97	0.3281
20:4716965:C:T	50	98	0.96	0.3282
20:4716999:T:C	50	98	0.96	0.05174
20:4717116:C:T	50	100	0.96	0.1954
20:4717236:G:C	50	100	0.98	0.0817
20:4717305:C:T	50	100	0.98	0.0817
20:4717686:T:C	50	100	0.98	0.07298
20:4717980:G:T	50	100	0.97	0.07298
20:4718183:G:C	50	100	0.98	0.07298
20:4718185:G:A	50	98	0.96	0.3059
20:4718271:T:C	50	100	0.98	0.0728
20:4718589:G:A	50	100	0.94	0.02723
20:4718630:C:T	50	100	0.98	0.0728
20:4718702:T:A	50	98	0.96	0.3072
20:4718773:T:C	50	100	0.96	0.4223
20:4718991:C:T	50	100	0.81	0.02796
20:4718998:G:A	50	100	0.81	0.01779
20:4719012:G:A	50	100	0.73	0.01416
20:4719489:G:A	50	98	0.96	0.3533
20:4719612:T:A	50	100	0.97	0.04049
20:4719840:C:G	50	100	0.95	0.02687
20:4719900:T:A	50	100	0.62	0.01235
20:4719906:G:T	50	98	0.96	0.3526
20:4719967:C:G	50	100	0.95	0.02687
20:4720077:G:A	50	100	0.96	0.04503
20:4720105:G:A	50	100	0.94	0.02669
20:4720112:C:G	50	98	0.96	0.3522
20:4720337:A:G	50	98	0.95	0.3513
20:4720430:C:T	50	98	0.94	0.3057
20:4720565:G:T	50	98	0.94	0.4163
20:4720902:A:G	50	100	0.92	0.02887
20:4720983:A:G	50	100	0.92	0.02342
20:4721060:C:T	50	96	0.9	0.3489
20:4721103:A:C	50	98	0.86	0.05701
20:4721197:G:A	50	94	0.77	0.06754
20:4721254:C:T	50	100	0.9	0.02288
20:4721289:G:A	50	100	0.89	0.02306
20:4721448:C:T	43	95.3	0.64	0.04067
20:4721451:C:A	39	94.9	0.62	0.04031
20:4721497:G:A	49	81.6	0.68	0.3564
20:4721651:G:A	49	79.6	0.67	0.2077
20:4721704:G:C	50	84	0.75	0.185
20:4722135:C:A	50	94	0.71	0.03286
20:4722318:A:G	50	90	0.74	0.2582
20:4722578:C:T	50	98	0.68	0.01325
20:4722846:A:C	50	92	0.76	0.159
20:4722923:T:G	50	88	0.82	0.323
20:4723311:T:C	50	90	0.82	0.2571
20:4724000:G:A	50	88	0.87	0.4729
20:4725072:C:T	50	94	0.89	0.4806
20:4725110:T:C	50	90	0.9	0.4973
20:4725219:T:C	50	92	0.9	0.4927
20:4725664:T:C	49	91.8	0.89	0.4851
20:4725983:T:C	50	96	0.75	0.1037
20:4726068:C:G	50	96	0.74	0.01162
20:4726420:G:C	50	90	0.7	0.213
20:4726466:G:T	50	84	0.76	0.4221
20:4726742:G:T	50	82	0.67	0.3887
20:4727215:G:A	50	80	0.7	0.2269
20:4727447:A:G	50	100	0.82	0.01235
20:4727484:T:C	50	88	0.64	0.278
20:4727779:C:T	50	98	0.85	0.09786
20:4727985:G:A	50	94	0.86	0.2551
20:4728067:T:C	50	88	0.88	0.4512
20:4728132:T:C	50	96	0.89	0.4337
20:4728171:T:G	50	100	0.82	0.01089
20:4728333:T:C	50	96	0.87	0.1999
20:4728844:T:C	50	98	0.99	0.2789
20:4728871:T:C	49	98	0.99	0.2471
20:4729097:T:A	50	100	0.99	0.4828
20:4729206:G:A	50	100	0.99	0.4463
20:4729340:T:C	50	100	0.83	0.02996
20:4729341:G:T	50	100	1	0.03159
20:4729366:G:A	50	100	1	0.03141
20:4729799:T:C	50	100	0.99	0.4653
20:4729824:A:C	50	100	1	0.03195
20:4730197:T:A	50	100	1	0.03195
20:4730350:T:C	49	98	0.99	0.463
20:4730369:T:C	50	98	0.98	0.1767
20:4730388:C:T	50	100	1	0.03141
20:4730634:T:C	50	100	1	0.03195
20:4730657:C:T	50	100	1	0.03141
20:4730864:T:C	50	100	1	0.03195
20:4730993:A:G	50	100	1	0.03141
20:4731073:A:G	50	100	1	0.03141
20:4731121:C:G	50	98	0.98	0.3691
20:4731493:A:G	50	100	1	0.03195
20:4731951:G:A	50	100	1	0.02832
20:4731969:T:C	50	100	0.7	0.0158
20:4732065:T:C	50	98	1	0.2489
20:4732184:C:T	50	100	1	0.01452
20:4732346:C:T	50	100	1	0.02832
20:4732528:G:C	50	100	1	0.03159
20:4732530:A:G	50	98	0.98	0.2206
20:4732693:G:A	50	100	0.8	0.02832
20:4732733:C:T	50	98	0.99	0.03813
20:4732817:G:A	50	100	0.99	0.03086
20:4732953:T:C	50	100	0.99	0.03849
20:4732986:G:A	50	100	0.99	0.03867
20:4733171:T:C	50	100	0.98	0.1106
20:4733205:C:G	50	100	1	0.07353
20:4733473:C:T	50	100	0.95	0.03431
20:4733495:C:T	50	100	0.95	0.03413
20:4733581:C:G	50	100	1	0.3591
20:4734052:T:C	50	100	0.98	0.061
20:4734415:G:A	50	100	1	0.4045
20:4734474:C:T	50	100	0.99	0.01543
20:4734720:A:G	50	100	0.87	0.01561
20:4734934:A:G	50	100	1	0.06191
20:4735053:G:A	50	98	1	0.2179
20:4735104:T:G	50	100	1	0.01543
20:4735142:G:A	50	98	1	0.1452
20:4735301:C:T	50	98	1	0.1456
20:4735308:G:C	50	100	1	0.06191
20:4735469:A:C	50	100	1	0.07444
20:4735652:A:G	50	100	1	0.04593
20:4735833:A:G	50	98	1	0.224
20:4735874:T:A	50	100	1	0.0158
20:4736042:A:G	50	100	1	0.04593
20:4736093:C:A	50	100	1	0.06227
20:4736225:T:A	50	98	1	0.1915
20:4736227:G:A	50	100	0.98	0.0158
20:4736261:C:T	50	98	1	0.2832
20:4736354:C:T	50	98	1	0.1915
20:4736372:T:C	50	98	1	0.2075
20:4736445:C:T	50	98	0.99	0.1914
20:4736473:A:G	50	98	0.99	0.1914
20:4736616:G:T	50	98	0.99	0.2081
20:4736712:G:A	50	100	1	0.01598
20:4736810:G:T	50	98	1	0.2631
20:4736993:G:A	50	100	1	0.01598
20:4737111:G:A	50	100	1	0.01598
20:4737123:A:C	50	100	1	0.472
20:4737170:G:T	50	100	1	0.455
20:4737415:T:A	50	100	1	0.4548
20:4737458:T:C	50	100	1	0.4548
20:4737686:A:G	50	100	1	0.01598
20:4737752:C:T	50	100	1	0.4684
20:4737770:T:C	50	100	1	0.4363
20:4737889:T:C	50	100	0.99	0.4524
20:4737982:G:A	50	100	1	0.01616
20:4738055:G:A	50	98	0.94	0.3008
20:4738530:C:T	50	98	1	0.4528
20:4738698:A:T	50	98	1	0.4523
20:4738761:C:T	50	98	1	0.4528
20:4738803:C:A	50	98	1	0.2919
20:4738847:C:T	50	98	1	0.4528
20:4739135:G:T	50	98	1	0.4528
20:4739193:C:T	50	98	1	0.2544
20:4739389:T:C	50	98	1	0.4361
20:4739500:G:A	50	98	1	0.4528
20:4739670:G:A	50	98	1	0.4528
20:4739894:T:C	50	100	0.99	0.09659
20:4740021:C:T	50	98	1	0.4533
20:4740104:A:G	50	98	1	0.453
20:4740184:C:T	50	98	1	0.4365
20:4740259:T:C	50	100	1	0.01616
20:4740342:C:T	50	98	1	0.4532
20:4740368:C:T	50	100	0.86	0.03159
20:4740436:C:T	50	100	0.67	0.01398
20:4740502:C:T	50	98	1	0.4559
20:4740506:T:C	50	100	1	0.01634
20:4740876:A:G	50	100	0.96	0.05192
20:4740887:G:A	50	98	1	0.2538
20:4741042:T:C	50	98	1	0.2536
20:4741121:G:A	50	98	1	0.2536
20:4741225:A:G	50	98	1	0.4682
20:4741234:A:G	50	100	1	0.01253
20:4741264:G:A	50	98	1	0.4682
20:4741280:G:C	50	98	1	0.4388
20:4741539:G:C	50	98	1	0.4386
20:4741548:G:A	50	100	1	0.09241
20:4741579:C:T	50	98	1	0.4684
20:4741749:C:T	50	100	1	0.1743
20:4741754:A:T	50	98	1	0.4682
20:4741776:A:T	50	100	0.99	0.02887
20:4741802:C:T	50	98	1	0.2542
20:4741995:T:C	50	96	1	0.4688
20:4742000:T:G	50	96	1	0.4688
20:4742095:T:G	50	98	1	0.4688
20:4742115:G:T	50	98	1	0.4688
20:4742124:C:G	50	98	1	0.4688
20:4742302:T:A	50	100	1	0.07571
20:4742318:A:C	50	98	1	0.469
20:4742511:G:A	50	98	1	0.4385
20:4742616:T:C	50	98	1	0.4691
20:4742925:G:A	50	100	1	0.01634
20:4743045:C:T	50	98	1	0.4385
20:4743055:A:G	50	98	1	0.4688
20:4743136:C:T	50	100	1	0.02905
20:4743149:A:G	50	100	1	0.01634
20:4743206:T:C	50	100	1	0.04975
20:4743257:C:G	50	100	1	0.01634
20:4743342:C:A	50	100	0.99	0.09568
20:4743365:C:T	50	98	1	0.4684
20:4743457:C:A	50	100	1	0.01634
20:4743573:A:G	50	98	1	0.4682
20:4743577:C:A	50	98	1	0.4682
20:4743667:A:G	50	98	1	0.439
20:4743804:G:A	49	100	0.95	0.01725
20:4744047:A:G	50	98	1	0.4679
20:4744202:A:C	50	100	1	0.1567
20:4744440:T:C	50	98	1	0.4419
20:4744536:C:A	50	98	0.87	0.02324
20:4744660:G:A	49	98	0.99	0.2017
20:4744722:G:T	50	98	0.99	0.2003
20:4744731:C:G	50	100	0.98	0.07462
20:4744842:A:G	50	100	0.99	0.2101
20:4744848:T:A	50	98	1	0.3671
20:4745016:G:A	50	98	1	0.4426
20:4745096:G:A	50	100	1	0.09641
20:4745164:G:A	49	100	0.96	0.02814
20:4745237:C:T	50	100	1	0.15310000000000001
20:4745357:A:T	50	98	1	0.3339
20:4745469:C:T	50	100	0.99	0.2057
20:4745470:A:G	50	98	1	0.4426
20:4745692:C:T	50	100	0.99	0.2106
20:4745864:T:G	50	98	0.99	0.4426
20:4745899:T:C	50	100	0.96	0.01906
20:4746070:G:A	50	98	1	0.3462
20:4746082:T:C	50	100	0.95	0.02542
20:4746489:T:A	50	100	0.98	0.07498
20:4746490:G:A	50	100	0.98	0.0748
20:4746527:T:G	50	100	0.91	0.01017
20:4746683:C:A	50	100	1	0.01253
20:4746781:G:A	50	100	0.99	0.4515
20:4746854:T:C	50	100	0.98	0.07516
20:4747144:T:A	50	100	1	0.2108
20:4747238:A:G	50	100	1	0.2108
20:4747250:G:A	50	100	0.99	0.07498
20:4747429:G:A	50	100	0.99	0.2489
20:4747602:C:G	50	100	1	0.2861
20:4747636:A:G	50	100	1	0.211
20:4747645:C:T	50	100	1	0.2108
20:4747845:G:A	50	100	0.99	0.3764
20:4748092:T:C	50	100	0.99	0.3371
20:4748167:A:G	50	100	0.99	0.2021
20:4748171:G:A	50	100	1	0.01816
20:4748378:G:C	50	100	1	0.01253
20:4748431:C:T	50	98	0.93	0.02614
20:4748912:C:T	50	100	1	0.2108
20:4748931:G:A	50	100	1	0.211
20:4748976:C:T	50	100	1	0.2059
20:4749046:G:A	50	100	1	0.2108
20:4749100:G:A	50	100	0.99	0.0541
20:4749143:G:C	50	100	1	0.2126
20:4749704:G:A	50	100	1	0.01816
20:4749764:A:G	50	100	1	0.2108
20:4749805:G:A	50	100	1	0.2108
20:4749913:G:C	50	98	1	0.209
20:4749964:C:T	50	100	1	0.01235
20:4750024:A:G	50	100	0.99	0.3371
20:4750037:T:A	50	100	0.99	0.3248
20:4750069:G:A	50	100	1	0.211
20:4750231:C:T	50	100	0.92	0.04466
20:4750376:C:T	50	100	1	0.211
20:4750463:C:T	50	100	0.99	0.4517
20:4750496:G:C	50	100	0.99	0.4517
20:4750602:T:C	50	100	1	0.1541
20:4750663:C:G	50	100	1	0.2859
20:4750713:G:A	50	100	0.99	0.07516
20:4750731:A:G	50	100	0.99	0.4517
20:4750743:T:C	50	100	1	0.211
20:4750901:T:C	50	100	1	0.3764
20:4750945:A:G	50	98	1	0.211
20:4751108:G:C	50	100	1	0.01235
20:4751135:A:G	50	100	1	0.211
20:4751188:A:C	50	100	0.99	0.4512
20:4751411:T:A	50	100	1	0.01761
20:4751529:C:T	50	100	1	0.01725
20:4751530:G:A	50	100	0.99	0.2489
20:4751794:C:T	50	100	1	0.211
20:4751832:A:G	50	100	1	0.211
20:4751938:G:A	50	100	1	0.02869
20:4752312:C:T	50	100	1	0.2082
20:4752489:G:T	48	97.9	0.99	0.07516
20:4752661:A:G	50	100	1	0.1549
20:4752723:C:T	50	100	0.99	0.3769
20:4752834:C:T	50	100	1	0.2144
20:4752892:G:A	50	100	1	0.2146
20:4752922:G:T	48	91.7	0.94	0.1961
20:4752941:G:A	50	98	0.99	0.0748
20:4753004:G:A	50	98	1	0.2088
20:4753305:C:T	50	100	0.99	0.2476
20:4753728:A:G	50	98	0.92	0.1244
20:4753831:T:G	50	100	0.96	0.01816
20:4753939:T:C	50	100	0.99	0.4769
20:4753975:T:C	50	100	0.93	0.0256
20:4754107:T:C	50	100	1	0.4007
20:4754131:C:A	50	100	1	0.4769
20:4754399:G:A	50	100	1	0.2023
20:4754434:C:T	50	100	1	0.4769
20:4754514:G:A	50	100	0.99	0.08061
20:4754656:T:C	50	100	1	0.08224
20:4754699:C:G	50	100	0.99	0.08061
20:4754861:A:T	50	100	1	0.4797
20:4755202:T:C	47	89.4	0.91	0.1184
20:4755314:G:C	50	100	1	0.08224
20:4755367:C:G	50	100	1	0.4793
20:4755452:C:T	50	100	1	0.08224
20:4755461:T:C	50	100	1	0.4793
20:4755532:T:C	50	100	1	0.4793
20:4755631:A:G	50	100	1	0.08224
20:4755720:A:C	50	100	1	0.2023
20:4755758:A:G	50	98	0.87	0.01997
20:4755765:G:A	50	100	1	0.08243
20:4756149:A:C	50	100	0.98	0.08025
20:4756453:T:A	50	100	0.99	0.3969
20:4756459:T:C	50	100	0.99	0.3969
20:4756535:G:T	50	100	1	0.08243
20:4756614:T:G	50	100	1	0.08243
20:4756620:A:G	50	100	1	0.08134
20:4756629:T:G	50	100	1	0.08243
20:4756647:T:C	50	100	1	0.08243
20:4756725:T:C	50	100	1	0.10780000000000001
20:4756897:A:G	50	100	1	0.10780000000000001
20:4757105:G:A	50	100	1	0.10780000000000001
20:4757122:A:G	50	100	1	0.10780000000000001
20:4757181:A:G	50	98	0.89	0.04212
20:4757464:C:T	50	100	1	0.10780000000000001
20:4757629:A:G	50	100	1	0.10780000000000001
20:4757638:C:T	50	100	0.93	0.01071
20:4757733:C:T	50	100	1	0.10780000000000001
20:4757828:G:T	50	100	1	0.07498
20:4757943:G:A	50	100	0.99	0.1561
20:4758094:C:T	50	100	0.99	0.10780000000000001
20:4758107:A:G	50	100	0.99	0.10780000000000001
20:4758201:A:C	50	100	1	0.07534
20:4758615:T:C	50	100	0.97	0.08007
20:4758710:T:A	50	100	1	0.07534
20:4758936:C:T	49	100	1	0.1082
20:4759460:T:A	50	100	0.99	0.1086
20:4759524:T:C	50	100	0.99	0.3976
20:4759770:C:T	50	100	0.99	0.4995
20:4759977:C:A	50	100	1	0.1019
20:4759996:T:C	50	100	1	0.2023
20:4760129:C:A	50	100	0.99	0.3972
20:4760569:G:A	50	100	1	0.1156
20:4760658:T:C	50	98	0.99	0.4951
20:4760746:G:A	50	100	0.98	0.1393
20:4760888:G:A	50	100	0.89	0.01053
20:4760924:A:C	50	100	1	0.1267
20:4760992:G:A	50	98	0.99	0.1952
20:4761008:T:C	50	100	1	0.1269
20:4761064:A:C	50	98	0.99	0.4858
20:4761077:A:G	50	98	0.99	0.4982
20:4761140:G:A	50	100	1	0.1265
20:4761314:C:T	50	100	0.99	0.3785
20:4761434:C:G	50	100	1	0.3785
20:4761590:T:C	50	100	0.99	0.06772
20:4761636:A:C	50	100	0.93	0.07771
20:4761753:A:G	50	100	1	0.4935
20:4761874:C:T	50	98	1	0.063
20:4761881:G:A	50	100	1	0.378
20:4761950:C:T	50	100	0.98	0.07135
20:4762059:G:A	50	98	1	0.4383
20:4762077:A:G	50	100	1	0.05991
20:4762291:C:T	50	98	1	0.4385
20:4762387:T:C	50	98	1	0.3778
20:4762395:C:T	50	98	0.99	0.3321
20:4762409:A:G	50	100	0.99	0.06373
20:4762487:G:A	50	98	0.99	0.3319
20:4762536:A:G	50	100	0.89	0.01561
20:4762915:A:G	50	98	1	0.3785
20:4763107:A:G	49	95.9	1	0.3785
20:4763213:T:C	50	94	1	0.3785
20:4763309:G:A	50	98	1	0.3736
20:4763334:C:T	49	98	0.99	0.3814
20:4763512:A:G	50	98	0.94	0.1921
20:4763536:T:G	50	96	0.94	0.1923
20:4763623:A:G	50	100	0.98	0.06572
20:4763645:C:T	50	96	0.94	0.1923
20:4763989:A:G	50	100	0.99	0.2849
20:4764088:T:C	50	100	0.99	0.2861
20:4764425:G:A	50	100	0.99	0.2856
20:4764818:A:G	50	100	1	0.3998
20:4764963:C:T	50	100	1	0.3998
20:4764988:A:G	50	100	1	0.2856
20:4765208:T:A	50	100	0.96	0.06118
20:4765358:C:T	50	100	1	0.3139
20:4765499:A:G	50	100	0.97	0.01198
20:4765501:C:G	50	100	1	0.3998
20:4765741:A:G	50	100	1	0.2852
20:4766058:C:T	50	100	1	0.2849
20:4766314:G:A	50	100	0.99	0.2496
20:4766379:G:A	50	100	0.98	0.0118
20:4766434:G:A	50	100	0.99	0.3181
20:4766450:C:G	50	100	1	0.2872
20:4766467:A:G	50	98	0.99	0.2874
20:4766620:C:T	50	100	1	0.2872
20:4766638:C:T	50	100	1	0.3092
20:4766849:A:G	50	100	0.98	0.3032
20:4766853:A:T	50	100	1	0.01725
20:4766944:G:A	50	100	1	0.2872
20:4766952:A:G	50	100	1	0.2876
20:4766972:T:C	50	100	1	0.2876
20:4767379:A:G	50	100	1	0.2876
20:4767430:A:G	50	100	0.99	0.2876
20:4767495:G:A	50	100	0.99	0.1432
20:4767672:C:T	50	100	1	0.3181
20:4767691:T:C	50	100	0.98	0.0748
20:4767732:C:G	50	100	0.99	0.02869
20:4767858:C:A	50	100	0.96	0.02869
20:4767931:C:T	48	93.8	0.99	0.2878
20:4768050:G:A	50	100	1	0.2879
20:4768113:C:T	50	100	1	0.2878
20:4768252:A:G	50	100	1	0.2879
20:4768386:C:T	50	100	0.95	0.07643
20:4768643:C:A	50	100	0.98	0.1456
20:4768872:A:G	50	100	0.99	0.06881
20:4768953:C:T	49	98	1	0.3175
20:4768954:A:G	50	98	0.99	0.329
20:4768959:C:G	50	98	1	0.3177
20:4768960:C:A	50	98	1	0.3177
20:4769017:T:C	50	98	0.99	0.3146
20:4769050:C:T	49	95.9	0.97	0.3491
20:4769055:A:G	50	100	1	0.01707
20:4769097:C:T	49	100	1	0.3177
20:4770030:T:G	50	100	1	0.01235
20:4770132:T:A	50	100	0.99	0.07444
20:4770647:G:A	50	100	1	0.3177
20:4770690:G:T	50	100	0.98	0.05864
20:4770841:T:G	50	100	0.98	0.148
20:4771294:C:G	50	100	0.99	0.3934
20:4771362:T:C	50	100	1	0.3092
20:4771375:G:A	50	100	1	0.3789
20:4771533:T:G	50	100	0.98	0.1476
20:4772124:G:T	50	100	0.99	0.01434
20:4772164:C:T	50	100	1	0.01434
20:4772173:C:T	50	100	0.98	0.01144
20:4772461:A:T	50	98	0.99	0.3095
20:4772610:C:T	50	98	0.67	0.01307
20:4772859:T:A	50	100	0.99	0.3789
20:4772904:A:C	50	100	0.95	0.01344
20:4773049:G:A	50	100	0.99	0.3789
20:4773085:G:A	50	98	0.97	0.1723
20:4773160:A:G	50	100	0.99	0.3789
20:4773541:G:C	50	100	0.99	0.3818
20:4773692:G:A	50	100	0.97	0.02451
20:4773711:G:A	50	100	0.99	0.2981
20:4773897:A:T	50	100	0.99	0.2979
20:4774148:A:G	50	100	0.99	0.3597
20:4774676:T:C	50	100	0.96	0.1454
20:4774681:G:T	50	100	1	0.01688
20:4774757:A:G	50	100	0.98	0.03722
20:4774972:A:T	50	100	0.98	0.2052
20:4775125:C:T	50	100	0.98	0.01198
20:4775269:T:A	50	100	0.98	0.0443
20:4775404:G:A	50	100	0.99	0.3638
20:4775478:T:C	50	100	0.92	0.01434
20:4775495:G:A	50	100	0.99	0.3722
20:4775745:T:C	50	100	0.96	0.1627
20:4775863:A:G	50	98	0.98	0.4158
20:4776045:G:C	50	92	0.96	0.4938
20:4776108:A:G	50	96	0.98	0.1086
20:4776234:C:G	50	100	0.93	0.04648
20:4776425:C:T	50	100	0.98	0.02142
20:4776718:T:C	50	100	0.92	0.08533
20:4776839:G:T	50	98	0.92	0.3079
20:4777015:T:C	50	100	0.92	0.4557
20:4777077:C:T	50	100	0.86	0.1015
20:4777113:G:C	50	100	0.88	0.0719
20:4777151:G:A	50	96	0.99	0.06064
20:4777685:C:A	50	100	0.89	0.05447
20:4778304:A:C	50	100	0.94	0.07607
20:4778311:G:T	50	100	0.95	0.3778
20:4778363:T:C	50	100	0.74	0.01471
20:4778393:A:G	50	96	0.92	0.3618
20:4778750:G:A	50	96	0.95	0.3742
20:4778767:T:C	50	100	0.82	0.08007
20:4778989:A:G	50	100	0.95	0.04484
20:4780403:C:T	50	100	0.97	0.04484
20:4780616:T:C	50	100	0.91	0.03867
20:4780825:C:T	50	100	0.95	0.02251
20:4781234:G:T	50	100	0.92	0.03831
20:4781931:C:G	50	98	0.93	0.2859
20:4782055:A:G	50	98	0.95	0.1636
20:4782090:G:C	50	98	0.94	0.1868
20:4782223:G:A	50	98	0.93	0.3164
20:4782438:G:C	50	98	0.95	0.3057
20:4782447:T:C	50	98	0.92	0.2865
20:4782462:G:A	50	98	0.94	0.3065
20:4782509:C:T	50	100	0.92	0.03994
20:4782653:C:G	50	100	0.94	0.08769
20:4782665:G:A	50	100	0.94	0.08751
20:4782792:G:T	50	100	0.96	0.0915
20:4783172:T:C	50	100	0.94	0.1071
20:4783218:G:A	50	100	0.94	0.0906
20:4783258:G:C	50	100	0.95	0.09168
20:4783357:C:T	50	100	0.94	0.4272
20:4783380:C:T	50	100	0.88	0.02251
20:4783930:C:T	50	100	0.94	0.1066
20:4783983:G:A	50	100	0.92	0.2324
20:4784036:T:C	50	100	0.94	0.4261
20:4784102:G:C	50	100	0.93	0.1146
20:4784388:C:A	50	100	0.94	0.09005
20:4784564:T:C	50	98	0.95	0.09114
20:4784620:A:G	49	100	0.93	0.0394
20:4784663:G:A	50	100	0.96	0.09096
20:4784840:G:A	50	100	0.94	0.4261
20:4784880:G:C	50	100	0.99	0.04521
20:4785299:T:A	50	100	0.95	0.09041
20:4785364:A:G	50	100	0.93	0.4228
20:4785551:G:A	50	98	0.91	0.2663
20:4785559:C:T	50	100	0.97	0.04938
20:4785747:T:C	50	96	0.89	0.1055
20:4785810:C:T	50	98	0.92	0.2553
20:4785921:T:C	50	100	0.9	0.09568
20:4785923:T:C	50	100	0.88	0.08624
20:4786572:A:G	50	100	0.94	0.3319
20:4786700:C:T	50	100	0.92	0.09877
20:4786834:G:A	50	100	0.95	0.3232
20:4786974:G:T	50	100	0.97	0.3228
20:4786979:G:A	50	100	0.96	0.3226
20:4787058:A:C	49	98	0.94	0.1901
20:4787330:A:G	50	100	0.97	0.3188
20:4787490:T:C	50	100	0.98	0.4455
20:4787537:G:A	50	100	0.97	0.3181
20:4787636:G:A	50	100	0.94	0.04866
20:4788531:G:C	50	98	0.98	0.3546
20:4788537:G:A	50	100	0.98	0.1852
20:4788619:A:G	50	100	0.99	0.4276
20:4788728:T:C	50	98	0.98	0.3851
20:4789148:A:G	50	100	0.99	0.4268
20:4789149:C:T	50	100	0.96	0.11
20:4789150:G:A	50	100	0.99	0.4272
20:4789188:C:A	50	100	0.97	0.2429
20:4789251:C:G	50	100	0.99	0.4272
20:4789718:C:T	50	100	0.96	0.03558
20:4789794:G:A	50	98	0.97	0.09296
20:4789821:G:A	50	100	1	0.02959
20:4789967:G:A	50	100	1	0.02996
20:4790016:T:A	50	100	0.98	0.03486
20:4790587:T:A	50	100	1	0.01089
20:4790690:G:T	50	100	0.97	0.1271
20:4790828:G:T	50	100	0.98	0.01707
20:4790929:G:A	50	100	0.98	0.0443
20:4790997:T:C	50	100	0.99	0.463
20:4791024:A:G	50	98	0.98	0.3005
20:4791092:T:C	50	100	1	0.09332
20:4791226:A:T	50	100	0.98	0.2542
20:4791252:A:G	50	100	1	0.02996
20:4791312:T:C	50	98	0.82	0.02124
20:4791327:A:G	50	100	1	0.0935
20:4791400:T:C	49	95.9	0.97	0.344
20:4791532:T:C	50	98	0.98	0.2282
20:4791541:C:T	50	100	0.98	0.3577
20:4791710:G:A	50	100	1	0.4931
20:4791786:G:A	50	100	0.98	0.3827
20:4791909:A:G	50	100	0.84	0.03468
20:4791999:C:T	50	100	1	0.4138
20:4792192:A:T	50	100	1	0.4139
20:4792371:G:A	50	100	1	0.02996
20:4792686:G:C	50	98	0.98	0.08588
20:4792692:G:A	50	100	1	0.4437
20:4792854:C:T	50	100	1	0.03123
20:4792951:T:C	50	100	0.98	0.1788
20:4793351:T:G	50	100	0.93	0.01507
20:4793525:T:G	50	100	1	0.4138
20:4793643:T:A	50	100	1	0.2787
20:4793654:A:T	50	100	1	0.4435
20:4793656:T:A	50	100	1	0.4136
20:4794039:G:T	50	100	1	0.3263
20:4794753:G:A	50	100	0.94	0.02796
20:4794970:G:T	50	100	1	0.03032
20:4794993:A:T	50	100	0.99	0.4178
20:4795216:C:T	50	100	0.99	0.4579
20:4795258:A:C	50	100	0.99	0.4582
20:4795420:T:A	50	100	0.98	0.01126
20:4795652:T:C	50	100	0.98	0.4577
20:4795653:G:C	50	100	0.98	0.4579
20:4795674:T:C	50	100	0.99	0.4268
20:4795721:G:T	50	100	0.99	0.3208
20:4795741:C:G	50	100	0.99	0.4159
20:4795799:G:A	50	100	0.99	0.4584
20:4796013:G:A	50	100	0.96	0.2402
20:4796072:C:A	50	100	0.98	0.4584
20:4796118:G:C	50	100	0.98	0.4584
20:4796141:G:A	50	100	0.89	0.01489
20:4796143:C:A	50	100	0.99	0.1774
20:4796306:T:C	50	100	0.99	0.1776
20:4796352:C:T	50	100	0.99	0.1761
20:4796395:C:T	50	100	0.93	0.03958
20:4796477:G:A	50	100	0.93	0.01507
20:4796703:G:A	50	100	0.99	0.2611
20:4796902:G:A	50	98	1	0.1703
20:4796947:A:G	50	100	0.99	0.264
20:4796982:A:G	50	100	1	0.1703
20:4797094:C:T	50	100	0.99	0.09296
20:4797724:C:T	50	100	0.99	0.1393
20:4797832:T:C	50	100	0.99	0.03758
20:4797871:C:A	50	100	0.96	0.09005
20:4798108:A:G	50	100	0.99	0.1393
20:4798249:A:G	50	100	0.98	0.1394
20:4798362:C:G	50	100	0.76	0.01797
20:4798422:G:A	50	100	0.98	0.1391
20:4798474:T:C	50	100	0.98	0.1391
20:4798548:C:G	50	100	0.98	0.1391
20:4798579:C:T	50	100	0.95	0.04448
20:4798609:A:G	50	100	0.96	0.1393
20:4798724:G:T	50	100	0.89	0.05646
20:4798807:A:C	50	80	0.85	0.1402
20:4798829:A:C	50	100	0.96	0.03177
20:4798845:C:A	50	92	0.86	0.2159
20:4798849:A:C	50	94	0.76	0.1525
20:4798891:C:A	50	94	0.9	0.3558
20:4798923:T:C	50	98	0.91	0.146
20:4798931:G:A	50	98	0.79	0.02342
20:4798963:G:T	50	98	0.87	0.114
20:4799054:G:T	50	94	0.89	0.1863
20:4799072:G:C	50	96	0.9	0.0305
20:4799128:G:A	50	96	0.87	0.3219
20:4799179:A:G	50	98	0.91	0.04031
20:4799213:C:T	50	100	0.86	0.07371
20:4799343:C:T	50	100	0.99	0.04394
20:4799922:A:G	50	100	0.94	0.07607
20:4800103:G:T	50	98	0.89	0.4867
20:4800301:T:C	50	96	0.9	0.3562
20:4800369:C:T	50	100	0.91	0.05392
20:4800552:T:C	50	98	0.94	0.297
20:4800643:C:T	50	100	0.97	0.04049
20:4800850:T:C	50	98	0.93	0.2358
20:4801169:G:A	50	100	0.77	0.01906
20:4801338:G:C	50	94	0.92	0.4552
20:4801388:G:A	50	98	0.94	0.1563
20:4801437:A:C	50	98	0.94	0.1565
20:4801454:G:A	50	98	0.93	0.1565
20:4801875:A:G	50	100	0.9	0.03395
20:4802183:C:T	50	100	0.9	0.03395
20:4802216:T:C	50	100	0.99	0.04067
20:4802868:G:A	50	98	0.72	0.02233
20:4802882:G:A	49	98	0.74	0.02487
20:4802912:A:T	50	98	0.74	0.0492
20:4802914:A:T	50	88	0.8	0.2603
20:4803174:G:T	50	96	0.95	0.3702
20:4803306:C:T	50	100	0.96	0.2538
20:4803307:G:A	50	98	0.95	0.1565
20:4803916:G:A	50	100	0.85	0.06754
20:4804392:C:T	50	98	0.99	0.04012
20:4804626:C:A	50	98	0.95	0.4239
20:4804669:G:A	50	96	0.95	0.4259
20:4804700:T:G	50	100	0.94	0.3105
20:4804713:A:G	50	98	0.95	0.4259
20:4804759:C:T	50	100	0.94	0.3529
20:4805008:G:T	50	98	0.89	0.0541
20:4805104:G:T	50	100	0.9	0.03195
20:4805220:C:T	50	96	0.93	0.3972
20:4805265:C:T	50	96	0.93	0.3963
20:4805434:T:C	50	98	0.93	0.341
20:4805510:A:G	50	98	0.9	0.04866
20:4805550:A:G	50	98	0.95	0.1425
20:4805574:G:A	50	100	0.62	0.01071
20:4805847:C:T	50	100	0.96	0.2872
20:4805993:G:C	50	100	0.96	0.2872
20:4806064:A:G	50	100	0.96	0.2861
20:4806220:T:C	50	98	0.96	0.1997
20:4806373:A:C	50	98	0.95	0.2712
20:4806378:T:A	50	98	0.93	0.4386
20:4806389:C:T	50	98	0.93	0.4386
20:4806468:G:A	50	98	0.95	0.2079
20:4806586:T:C	50	92	0.94	0.2734
20:4806600:T:C	50	100	0.94	0.06772
20:4806802:G:A	50	98	0.92	0.05229
20:4807031:C:T	50	98	0.95	0.2636
20:4807050:T:C	50	98	0.94	0.2024
20:4807078:C:T	50	98	0.95	0.2037
20:4807185:C:T	50	98	0.92	0.05192
20:4807413:G:C	50	100	0.76	0.02524
20:4807438:A:G	50	98	0.94	0.2093
20:4807484:A:G	50	98	0.94	0.209
20:4807525:A:G	50	98	0.91	0.4759
20:4808010:G:A	50	100	0.79	0.01235
20:4808069:G:T	50	100	0.91	0.06899
20:4808440:A:C	50	96	0.81	0.1189
20:4808441:G:A	50	96	0.81	0.1193
20:4808550:G:A	50	100	0.82	0.01216
20:4808637:C:A	50	94	0.88	0.3544
20:4808642:A:G	50	100	0.95	0.04085
20:4809219:G:A	50	98	0.86	0.1394
20:4809262:T:A	50	96	0.86	0.1846
20:4809265:A:G	50	96	0.86	0.185
20:4809267:G:A	50	98	0.91	0.04012
20:4809274:T:G	50	100	0.62	0.02378
20:4809284:A:G	50	100	0.84	0.1405
20:4809503:C:A	50	100	0.93	0.4392
20:4809697:A:G	50	100	0.96	0.02669
20:4809797:C:G	50	98	0.94	0.4212
20:4809928:A:C	50	100	0.91	0.199
20:4809934:C:A	50	100	0.92	0.2665
20:4809966:G:A	50	100	0.78	0.02015
20:4810067:T:A	50	100	0.86	0.01126
20:4810175:C:A	50	100	0.97	0.4568
20:4810190:G:A	50	100	0.97	0.392
20:4810222:C:T	50	100	0.98	0.4484
20:4810428:A:G	50	100	0.98	0.4526
20:4810480:A:G	50	100	0.98	0.4521
20:4810544:G:A	50	100	0.98	0.4314
20:4810592:T:C	50	100	0.98	0.455
20:4810651:G:A	50	100	0.99	0.4523
20:4810668:G:C	50	100	0.98	0.4523
20:4810711:T:C	50	100	0.99	0.4524
20:4810714:G:A	50	100	0.99	0.4524
20:4810723:G:A	50	100	0.97	0.04339
20:4810774:G:A	50	100	0.99	0.4524
20:4810801:C:A	50	100	0.99	0.453
20:4811031:G:A	50	98	0.99	0.4526
20:4811176:A:G	50	98	0.99	0.476
20:4811297:G:A	50	100	0.99	0.451
20:4811353:A:G	50	100	0.99	0.4528
20:4811542:G:A	50	100	0.99	0.451
20:4811616:C:A	50	98	0.92	0.1868
20:4811770:A:C	50	98	0.99	0.4528
20:4811789:C:T	50	100	0.89	0.1543
20:4811847:C:A	50	100	0.97	0.04375
20:4811913:G:T	50	100	0.99	0.4528
20:4812203:T:A	50	100	1	0.0207
20:4812269:C:T	50	100	1	0.0207
20:4812424:C:T	50	100	1	0.0207
20:4812427:G:C	50	100	1	0.0207
20:4812515:T:C	50	100	1	0.02033
20:4812528:A:T	50	100	1	0.0207
20:4812559:T:C	50	100	0.94	0.04739
20:4812655:T:G	50	100	0.97	0.04339
20:4812731:T:C	50	100	1	0.0207
20:4812824:T:G	50	100	1	0.0207
20:4812865:C:T	50	100	0.98	0.4748
20:4812874:G:T	50	100	0.97	0.04339
20:4812928:T:C	50	100	0.92	0.0207
20:4813032:G:A	50	98	0.96	0.3867
20:4813088:G:A	50	100	1	0.02052
20:4813109:A:G	50	100	0.97	0.04357
20:4813122:T:C	50	100	1	0.02052
20:4813134:G:A	50	100	1	0.0207
20:4813164:A:G	50	96	0.94	0.3028
20:4813231:G:A	50	100	1	0.02052
20:4813272:A:G	50	100	0.94	0.02469
20:4813371:C:T	50	100	1	0.02052
20:4813412:T:C	50	100	1	0.02052
20:4813427:A:T	50	100	1	0.02052
20:4813544:A:G	50	100	1	0.02052
20:4813582:T:C	50	98	0.91	0.08406
20:4813585:C:T	50	100	0.99	0.02233
20:4813597:C:T	50	98	0.95	0.3983
20:4813659:G:C	50	100	1	0.04303
20:4813666:G:A	50	100	0.91	0.02088
20:4813847:A:G	50	100	1	0.02052
20:4813981:G:A	50	100	0.99	0.02251
20:4814198:G:A	50	100	0.95	0.04357
20:4814343:G:A	50	94	0.89	0.3971
20:4814481:G:A	50	92	0.86	0.378
20:4814506:G:A	50	96	0.75	0.09622
20:4814736:G:A	50	92	0.78	0.3903
20:4814852:A:G	50	92	0.74	0.08115
20:4814931:C:T	50	100	0.91	0.04139
20:4814972:G:C	50	94	0.79	0.1031
20:4814980:A:G	50	94	0.85	0.4759
20:4815057:T:C	50	96	0.77	0.05211
20:4815079:C:G	50	98	0.84	0.3533
20:4815085:C:T	50	98	0.95	0.01325
20:4815175:C:A	50	98	0.86	0.2858
20:4815253:C:T	50	98	0.93	0.1127
20:4815290:G:A	50	100	0.98	0.02633
20:4815295:T:G	50	100	0.98	0.02633
20:4815352:A:G	50	100	0.9	0.0305
20:4815424:A:G	50	98	0.92	0.4103
20:4815592:G:A	50	96	0.92	0.3413
20:4815872:T:C	50	100	0.98	0.02633
20:4815946:A:G	50	100	0.98	0.02633
20:4815984:T:C	50	100	0.96	0.2288
20:4816026:G:T	50	100	0.98	0.04503
20:4816210:G:A	50	98	0.94	0.3793
20:4816638:A:G	50	98	0.97	0.3693
20:4816763:A:G	50	98	0.97	0.3693
20:4816922:G:A	50	98	0.97	0.4083
20:4817194:G:A	50	100	0.97	0.2293
20:4817647:G:C	50	98	0.96	0.2712
20:4817806:A:G	50	100	0.96	0.08115
20:4817982:A:G	50	100	0.94	0.1276
20:4818041:T:C	49	98	0.86	0.0207
20:4818149:C:T	50	100	0.85	0.02633
20:4818296:C:G	50	98	0.97	0.2311
20:4818622:C:T	50	100	0.69	0.02342
20:4818676:C:T	50	100	0.97	0.2291
20:4818700:A:G	50	98	0.86	0.02052
20:4819159:C:T	50	100	0.97	0.313
20:4819391:C:T	50	100	0.96	0.238
20:4819854:G:A	50	100	0.98	0.02179
20:4819875:C:T	50	100	0.97	0.3607
20:4820003:T:C	50	98	0.88	0.05556
20:4820516:T:A	49	98	0.94	0.05846
20:4820533:A:T	50	100	0.94	0.01216
20:4820614:G:C	50	98	0.96	0.1035
20:4821231:G:A	50	98	0.89	0.0512
20:4821343:G:C	50	100	0.96	0.4081
20:4821360:T:G	50	98	0.96	0.1656
20:4822099:T:C	50	100	0.95	0.232
20:4822340:G:C	50	98	0.95	0.1053
20:4822500:G:A	50	100	0.91	0.05138
20:4822627:C:A	50	98	0.9	0.02306
20:4822633:C:T	50	100	0.98	0.04139
20:4822781:G:A	50	96	0.86	0.05719
20:4822794:G:C	50	94	0.9	0.2502
20:4822799:G:A	50	98	0.96	0.4686
20:4822806:G:A	50	98	0.92	0.04575
20:4822848:C:T	50	98	0.95	0.4317
20:4822946:G:T	50	100	0.94	0.2889
20:4822962:C:T	50	98	0.96	0.4926
20:4823004:G:C	50	98	0.91	0.07879
20:4823093:G:T	50	100	0.87	0.03649
20:4823256:G:C	50	92	0.94	0.4857
20:4823448:G:C	50	98	0.97	0.04031
20:4823462:T:C	50	90	0.9	0.248
20:4823485:C:A	50	96	0.95	0.486
20:4824635:T:C	50	98	0.93	0.2337
20:4824708:T:C	50	100	0.92	0.1857
20:4824830:C:T	50	100	0.94	0.04285
20:4824852:C:A	50	100	0.94	0.04303
20:4824855:C:T	50	98	0.91	0.1861
20:4825011:A:T	50	96	0.92	0.3686
20:4825029:T:A	50	96	0.92	0.3689
20:4825153:G:T	50	100	0.83	0.01634
20:4825217:A:G	50	96	0.91	0.3644
20:4825237:T:C	50	96	0.9	0.3655
20:4825256:T:C	50	96	0.91	0.3653
20:4825318:G:T	50	96	0.91	0.3653
20:4825455:G:C	50	92	0.86	0.3745
20:4825948:C:A	50	100	0.9	0.04103
20:4826143:G:T	50	100	0.68	0.01943
20:4826217:C:A	50	100	0.88	0.04067
20:4826379:C:T	50	96	0.88	0.3322
20:4826628:G:A	50	98	0.81	0.0207
20:4826629:G:T	50	96	0.87	0.09804
20:4826777:T:C	49	89.8	0.86	0.244
20:4826782:A:G	48	85.4	0.7	0.06518
20:4826789:G:A	48	83.3	0.7	0.06463
20:4826826:G:A	49	98	0.77	0.01707
20:4826853:G:T	49	89.8	0.82	0.2224
20:4826857:C:T	47	97.9	0.81	0.06881
20:4826872:G:A	49	91.8	0.83	0.218
20:4827122:G:A	49	89.8	0.81	0.2186
20:4827429:A:G	49	95.9	0.66	0.06481
20:4827523:T:C	47	89.4	0.73	0.1353
20:4827729:A:G	50	92	0.7	0.1529
20:4827753:T:C	50	100	0.74	0.1276
20:4828073:G:T	50	98	0.7	0.07153
20:4828088:G:A	50	86	0.76	0.2665
20:4828148:T:G	50	98	0.7	0.03686
20:4828229:A:G	50	98	0.83	0.07298
20:4828313:G:A	50	96	0.77	0.09459
20:4828336:T:A	50	96	0.78	0.09931
20:4828364:C:G	50	92	0.81	0.1944
20:4828394:A:C	50	96	0.78	0.05683
20:4828414:A:G	50	92	0.74	0.364
20:4828444:G:T	50	94	0.79	0.2284
20:4829025:C:G	50	100	0.71	0.01943
20:4829306:G:A	50	100	0.86	0.05846
20:4829540:G:A	50	100	0.89	0.05991
20:4829579:T:C	50	100	0.92	0.1107
20:4829835:T:C	50	100	0.94	0.04303
20:4830207:G:C	50	100	0.86	0.01906
20:4830335:G:A	50	100	0.84	0.1997
20:4831166:G:A	49	100	0.91	0.06336
20:4831200:C:T	50	96	0.93	0.1082
20:4831558:G:A	50	100	0.87	0.356
20:4831726:A:G	50	100	0.9	0.06264
20:4831802:C:G	50	98	0.86	0.0512
20:4832020:G:T	50	100	0.75	0.1098
20:4832192:T:C	50	100	0.84	0.03486
20:4832232:G:A	50	100	0.67	0.0216
20:4832324:T:G	50	96	0.84	0.4267
20:4832410:G:A	50	98	0.85	0.2369
20:4832606:A:G	50	100	0.91	0.05428
20:4832830:C:T	50	100	0.86	0.01035
20:4832952:A:C	50	100	0.92	0.05392
20:4833032:A:G	50	98	0.82	0.3962
20:4833086:C:A	50	100	0.86	0.03522
20:4833117:G:A	50	96	0.91	0.0561
20:4833242:C:T	50	100	0.86	0.2104
20:4833261:A:T	50	100	0.86	0.02306
20:4833291:A:G	50	100	0.92	0.05356
20:4833823:G:C	50	96	0.92	0.1069
20:4834036:C:G	50	96	0.93	0.05501
20:4834659:T:C	50	96	0.92	0.1204
20:4834700:A:G	50	100	0.83	0.2257
20:4834970:G:A	48	97.9	0.92	0.06536
20:4835083:T:G	50	100	0.93	0.02741
20:4836674:C:T	50	100	0.96	0.01416
20:4836950:A:G	50	96	0.86	0.3649
20:4837315:C:T	50	98	0.88	0.01126
20:4837322:G:A	50	94	0.81	0.2564
20:4837704:C:A	50	100	0.92	0.03704
20:4837875:C:T	50	100	0.89	0.02869
20:4837899:G:A	50	98	0.81	0.05919
20:4837976:G:A	50	94	0.8	0.08061
20:4838040:C:T	50	100	0.9	0.02923
20:4838185:T:C	50	100	0.92	0.02197
20:4838270:T:C	50	96	0.89	0.4864
20:4838294:T:G	50	96	0.88	0.2485
20:4838378:G:A	50	100	0.9	0.02905
20:4838455:A:G	50	96	0.9	0.4256
20:4838642:G:A	50	100	0.75	0.02578
20:4838883:C:T	50	96	0.9	0.4815
20:4838999:A:G	50	96	0.87	0.2859
20:4839058:A:G	50	94	0.87	0.2108
20:4839070:G:A	50	100	0.77	0.04847
20:4839932:A:G	50	94	0.75	0.03885
20:4839957:A:G	50	96	0.92	0.08261
20:4840017:G:A	50	90	0.84	0.3758
20:4840035:T:C	50	94	0.88	0.2077
20:4840150:G:A	50	98	0.95	0.0354
20:4840282:G:A	50	96	0.87	0.2645
20:4840557:G:A	50	98	0.92	0.2544
20:4840617:G:A	50	94	0.93	0.313
20:4840976:C:T	50	96	0.89	0.3273
20:4841015:A:C	50	100	0.92	0.08043
20:4841078:C:A	50	98	0.95	0.03613
20:4841090:T:C	50	98	0.95	0.03631
20:4841176:C:T	50	100	0.92	0.08025
20:4841179:G:A	50	100	0.81	0.01017
20:4841394:A:C	50	100	0.92	0.07317
20:4841593:G:A	50	98	0.87	0.2803
20:4841598:T:C	50	100	0.92	0.03322
20:4841617:C:T	50	100	0.93	0.3502
20:4841727:C:T	50	100	0.94	0.08115
20:4841889:C:A	50	98	0.92	0.2484
20:4841910:C:T	50	96	0.9	0.3344
20:4841917:C:T	50	100	0.93	0.3509
20:4842174:A:G	50	100	0.93	0.3282
20:4842234:C:A	50	100	0.94	0.08097
20:4842237:G:A	50	100	0.94	0.08097
20:4842402:G:A	50	100	0.83	0.01489
20:4842458:C:T	50	98	0.95	0.03558
20:4842459:G:A	50	100	0.73	0.01325
20:4842667:C:T	50	100	0.92	0.3584
20:4842883:A:G	50	100	0.74	0.01325
20:4843611:A:G	50	100	0.93	0.07916
20:4843645:C:A	50	100	0.78	0.01325
20:4844037:T:C	50	98	0.86	0.1354
20:4844633:T:A	50	98	0.69	0.04067
20:4844741:G:C	49	100	0.74	0.02977
20:4845101:C:T	50	100	0.76	0.01452
20:4845245:C:T	50	100	0.92	0.1002
20:4845354:C:T	50	100	0.76	0.0138
20:4845508:C:A	50	96	0.92	0.03558
20:4845606:T:C	50	98	0.84	0.2515
20:4845754:A:C	50	100	0.92	0.346
20:4846011:C:A	50	96	0.72	0.09913
20:4846153:T:C	50	98	0.9	0.346
20:4846201:G:C	50	100	0.9	0.3448
20:4846275:G:A	50	100	0.89	0.3444
20:4846361:C:T	50	100	0.83	0.2611
20:4846401:C:T	50	100	0.92	0.02342
20:4846430:G:T	50	100	0.88	0.3402
20:4846549:G:A	50	100	0.84	0.0187
20:4846670:T:C	50	100	0.8	0.07662
20:4846688:C:T	50	90	0.67	0.3328
20:4846757:T:G	50	98	0.78	0.02596
20:4846901:G:T	50	86	0.68	0.3784
20:4847313:T:C	50	100	0.65	0.02106
20:4847504:T:C	50	98	0.81	0.061
20:4848071:C:G	50	100	0.93	0.02197
20:4848088:C:G	50	100	0.83	0.04521
20:4848129:C:T	50	100	0.77	0.01017
20:4848185:A:T	50	98	0.77	0.01017
20:4848437:G:C	50	100	0.81	0.108
20:4848538:G:T	50	94	0.81	0.06954
20:4848706:C:A	50	90	0.79	0.4985
20:4848780:T:A	50	100	0.95	0.02197
20:4848867:A:T	50	100	0.9	0.02977
20:4848916:C:A	49	93.9	0.8	0.05792
20:4848919:A:C	36	100	0.76	0.02015
20:4849766:C:T	50	90	0.83	0.3678
20:4849872:T:C	50	98	0.82	0.06754
20:4850078:T:G	50	100	0.98	0.0216
20:4850125:A:G	50	96	0.85	0.1422
20:4850130:C:T	50	100	0.88	0.02251
20:4850156:T:C	50	96	0.82	0.08569
20:4850208:C:T	50	100	0.8	0.02215
20:4850213:G:A	50	94	0.82	0.3059
20:4850331:C:T	50	100	0.9	0.02996
20:4850343:G:A	50	98	0.96	0.01725
20:4850856:G:A	50	94	0.88	0.3551
20:4850873:A:G	50	100	0.87	0.03903
20:4850895:G:C	50	100	0.92	0.0472
20:4850909:T:C	50	100	0.85	0.05065
20:4850969:G:A	50	98	0.9	0.02905
20:4851348:G:A	50	100	0.82	0.03558
20:4851619:C:T	50	100	0.98	0.02179
20:4851830:G:C	50	96	0.86	0.1258
20:4851909:A:G	50	98	0.86	0.1334
20:4852108:T:A	50	100	0.89	0.05301
20:4852857:C:G	50	100	0.92	0.04085
20:4852977:G:C	49	100	0.87	0.0532
20:4853692:C:T	50	94	0.75	0.4339
20:4854031:G:A	50	98	0.96	0.03159
20:4854248:G:A	50	96	0.73	0.08914
20:4854599:C:T	50	100	0.62	0.02977
20:4854674:G:A	50	98	0.72	0.01507
20:4854708:G:A	50	98	0.89	0.05973
20:4854769:C:T	50	98	0.93	0.06463
20:4855222:G:A	50	98	0.82	0.1324
20:4855713:C:T	50	100	0.69	0.01961
20:4855794:C:T	50	98	0.97	0.3415
20:4856417:A:G	50	100	0.97	0.2282
20:4856513:A:G	50	98	0.96	0.118
20:4856686:T:G	50	100	0.94	0.01834
20:4857337:T:C	49	100	0.73	0.01416
20:4857829:G:A	50	100	0.99	0.04012
20:4857879:T:C	50	100	0.97	0.1142
20:4857931:A:C	50	100	0.97	0.05265
20:4858143:G:C	50	100	0.99	0.04012
20:4858205:G:A	50	100	0.92	0.01634
20:4858568:A:T	50	100	1	0.02905
20:4859036:C:T	50	100	0.93	0.01634
20:4859244:T:A	50	94	0.97	0.2729
20:4859251:T:A	50	98	0.98	0.3778
20:4859624:T:C	50	100	0.97	0.1667
20:4860207:A:G	50	100	0.97	0.1881
20:4860248:G:T	50	100	0.97	0.01852
20:4860270:G:A	50	100	1	0.02905
20:4860400:T:C	50	100	1	0.02905
20:4860557:G:A	50	100	0.97	0.01743
20:4860608:A:G	50	100	0.95	0.01198
20:4860781:C:T	50	100	0.95	0.01743
20:4861069:C:A	50	100	0.9	0.01634
20:4861106:G:A	50	100	0.92	0.03704
20:4861243:A:T	50	100	0.96	0.1137
20:4861264:T:C	50	100	1	0.02941
20:4861714:G:C	50	100	0.95	0.05792
20:4861899:C:T	50	100	1	0.02905
20:4862130:C:T	50	100	0.95	0.09786
20:4862225:C:T	50	98	0.9	0.09259
20:4862375:C:G	50	100	0.84	0.01634
20:4862824:C:A	50	100	0.93	0.07662
20:4862946:C:G	50	100	0.92	0.05374
20:4862963:G:A	50	100	0.98	0.3212
20:4862994:C:T	50	100	0.94	0.02142
20:4863241:C:T	50	100	0.98	0.3618
20:4863246:A:G	50	100	0.95	0.2081
20:4863551:C:T	50	100	0.96	0.1278
20:4863645:C:T	50	100	0.97	0.1581
20:4864260:C:T	50	100	0.94	0.07861
20:4864779:T:C	50	100	0.95	0.1156
20:4864869:T:C	50	100	1	0.02923
20:4864908:A:G	50	100	0.96	0.1763
20:4864963:C:A	50	100	0.96	0.04702
20:4865307:C:T	50	100	0.79	0.01253
20:4865372:C:G	50	100	0.93	0.07643
20:4866555:C:T	50	98	0.94	0.1478
20:4866565:C:G	50	98	0.91	0.2386
20:4866889:T:C	50	100	0.9	0.03195
20:4866900:G:T	50	100	0.95	0.06028
20:4866905:A:G	50	100	0.95	0.06227
20:4866920:A:C	50	100	0.95	0.06028
20:4867741:C:T	50	100	0.99	0.03159
20:4867878:A:G	50	100	0.97	0.07843
20:4868150:G:C	50	100	0.93	0.05338
20:4868367:C:T	50	100	0.98	0.03159
20:4868848:C:T	50	100	0.95	0.04575
20:4869163:G:A	50	100	0.95	0.01398
20:4869333:C:A	50	100	0.93	0.08243
20:4869343:A:C	50	100	0.78	0.02124
20:4869470:A:C	50	100	0.92	0.07534
20:4869486:C:A	50	92	0.7	0.1816
20:4869488:A:C	50	94	0.76	0.2291
20:4870303:A:G	50	100	0.96	0.01688
20:4870344:C:T	50	100	0.96	0.02106
20:4870578:A:C	50	100	0.96	0.1458
20:4871196:T:C	50	100	0.98	0.1654
20:4871255:A:G	50	100	0.82	0.06772
20:4871319:T:G	50	100	0.78	0.02124
20:4871324:T:C	50	100	0.98	0.1552
20:4872552:C:T	50	100	1	0.01834
20:4872898:A:G	50	100	0.99	0.2732
20:4873021:C:A	50	100	0.99	0.07934
20:4873062:C:T	50	98	0.67	0.01071
20:4873285:C:T	50	100	0.98	0.07934
20:4873286:G:A	50	100	0.98	0.2268
20:4874036:A:G	50	98	0.98	0.4285
20:4874220:T:C	50	100	0.93	0.01035
20:4874663:G:A	50	100	0.83	0.01035
20:4875032:A:G	50	100	0.98	0.3016
20:4875113:C:T	50	100	0.98	0.4165
20:4875234:C:T	50	100	0.98	0.2983
20:4875443:C:T	50	98	0.98	0.2106
20:4875514:C:T	50	98	0.98	0.2108
20:4875717:G:C	50	100	0.97	0.1511
20:4876098:A:G	50	100	0.98	0.1547
20:4876711:C:A	50	100	0.98	0.2101
20:4877354:G:A	50	100	0.93	0.06282
20:4878498:A:G	50	100	0.99	0.11
20:4879753:T:A	50	100	0.87	0.0158
20:4879949:C:T	50	100	0.98	0.01507
20:4880012:C:T	50	100	0.94	0.171
20:4880588:G:A	50	100	0.97	0.07861
20:4880611:A:G	50	100	0.95	0.06554
20:4880631:C:G	50	100	0.98	0.01525
20:4880808:C:G	50	100	0.95	0.07934
20:4880809:A:G	50	100	0.95	0.01525
20:4880987:C:T	50	100	0.88	0.01525
20:4881833:T:A	50	96	0.95	0.2346
20:4881837:T:A	50	100	0.96	0.08769
20:4881864:G:A	50	98	0.91	0.04902
20:4881996:G:A	50	98	0.91	0.04884
20:4882048:T:A	50	98	0.91	0.04902
20:4882264:A:C	50	98	0.89	0.01216
20:4882267:C:T	50	100	0.87	0.04575
20:4882306:T:A	50	98	0.75	0.01253
20:4882354:A:G	50	100	0.97	0.07789
20:4882587:T:C	50	98	0.9	0.04938
20:4883297:T:C	50	100	0.94	0.07208
20:4883488:C:A	50	100	0.91	0.06663
20:4883773:G:A	50	100	0.86	0.07353
20:4883869:C:T	50	98	0.88	0.1209
20:4883924:G:C	50	98	0.91	0.2453
20:4884082:C:T	50	100	0.88	0.01979
20:4884535:G:A	50	100	0.92	0.06173
20:4884956:C:T	50	100	0.93	0.02687
20:4885368:G:C	50	100	0.76	0.01398
20:4885758:A:T	50	100	0.78	0.02124
20:4885940:C:T	50	100	0.84	0.04793
20:4886494:A:G	50	98	0.97	0.488
20:4887266:G:A	50	100	0.97	0.08842
20:4887645:C:T	50	98	0.96	0.321
20:4887663:T:C	50	98	0.96	0.4751
20:4887773:C:T	50	100	0.72	0.0256
20:4888649:A:G	50	100	0.9	0.02052
20:4888684:A:T	50	100	0.92	0.07389
20:4888887:C:T	50	100	0.98	0.0915
20:4889031:A:G	50	100	0.96	0.03504
20:4889144:G:A	50	98	0.96	0.341
20:4889314:A:T	50	100	0.88	0.02088
20:4889398:A:G	50	96	0.97	0.4811
20:4889480:A:G	50	98	0.96	0.3495
20:4889516:C:G	50	96	0.77	0.09513
20:4889590:C:T	50	100	0.74	0.02433
20:4889701:C:T	50	100	0.93	0.01271
20:4889747:C:T	50	98	0.96	0.4617
20:4889874:G:C	50	100	0.97	0.09423
20:4890124:A:G	50	98	0.96	0.3497
20:4890341:T:A	50	100	0.97	0.0886
20:4890352:T:C	50	100	0.96	0.09405
20:4890959:A:G	50	98	0.98	0.4966
20:4891079:T:C	50	100	0.88	0.01416
20:4891197:T:G	46	100	0.95	0.01271
20:4891318:C:T	50	98	0.97	0.4537
20:4891415:G:A	50	100	0.95	0.01271
20:4891606:G:A	50	100	0.94	0.063
20:4891810:C:T	50	100	0.94	0.09078
20:4892221:A:C	50	100	0.92	0.02723
20:4892231:C:T	50	100	0.92	0.02723
20:4892240:T:C	50	98	0.96	0.3635
20:4892301:C:T	50	100	0.97	0.01271
20:4892973:T:C	50	100	0.92	0.0276
20:4893011:G:A	50	100	0.72	0.0118
20:4893180:C:T	50	98	0.92	0.04158
20:4893319:A:C	50	100	0.89	0.2752
20:4893559:C:T	50	100	0.92	0.0276
20:4893562:T:C	50	100	0.9	0.02106
20:4893650:T:C	50	96	0.9	0.09967
20:4894155:C:T	50	100	0.85	0.07716
20:4895172:G:A	50	98	0.88	0.0679
20:4895363:A:G	50	98	0.81	0.15310000000000001
20:4895784:T:C	50	100	0.76	0.02905
20:4896163:C:T	49	98	0.77	0.0846
20:4896179:A:C	49	98	0.83	0.07298
20:4898027:C:T	50	94	0.85	0.2389
20:4898137:C:T	50	100	0.75	0.02633
20:4898335:T:C	50	90	0.9	0.2442
20:4898399:C:T	50	100	0.88	0.01235
20:4898651:A:G	50	94	0.93	0.2333
20:4898712:C:T	50	100	0.93	0.05283
20:4898791:G:C	50	100	0.91	0.03722
20:4899191:A:G	50	94	0.93	0.2333
20:4899281:G:A	50	94	0.91	0.4599
20:4899662:G:A	50	94	0.9	0.4405
20:4900319:G:T	50	100	0.71	0.02651
20:4901314:C:G	50	100	0.94	0.3315
20:4901576:G:A	50	100	0.89	0.05628
20:4902089:G:A	50	100	0.99	0.01816
20:4902235:C:G	50	100	0.76	0.01271
20:4902741:C:A	50	100	0.99	0.01489
20:4902907:T:A	50	100	0.92	0.4717
20:4903081:T:C	50	100	0.95	0.2947
20:4903090:T:A	50	98	0.93	0.2269
20:4903111:C:T	50	100	0.99	0.01816
20:4903157:C:G	50	98	0.93	0.2268
20:4903589:G:A	50	100	0.92	0.01271
20:4904082:G:A	50	100	0.95	0.3524
20:4904332:T:A	50	100	0.93	0.4626
20:4904464:A:C	50	96	0.94	0.3582
20:4904465:C:A	50	96	0.64	0.01634
20:4904469:A:C	50	100	0.84	0.02923
20:4904573:T:C	50	100	0.99	0.01507
20:4904983:G:A	50	100	0.99	0.01507
20:4905147:C:T	49	95.9	0.89	0.1688
20:4905181:C:T	50	98	0.98	0.01797
20:4905183:C:T	50	98	0.89	0.1826
20:4905844:A:G	50	98	0.92	0.2268
20:4906273:C:T	50	98	0.67	0.01107
20:4906552:A:G	50	98	0.93	0.2593
20:4906833:A:G	50	100	0.84	0.02378
20:4907024:G:A	50	98	0.89	0.4867
20:4907138:C:T	50	92	0.84	0.398
20:4907254:T:C	50	92	0.82	0.2776
20:4907288:T:C	50	100	0.81	0.04521
20:4908112:T:C	50	100	0.9	0.01906
20:4908136:C:G	50	100	0.91	0.02233
20:4908730:C:T	50	100	0.96	0.02306
20:4908963:G:T	50	100	0.89	0.07353
20:4909321:T:C	50	100	0.92	0.01162
20:4909617:T:C	50	96	0.94	0.3428
20:4909854:A:C	50	100	0.96	0.4717
20:4909902:C:T	50	100	0.97	0.4717
20:4910029:C:T	50	100	0.99	0.02233
20:4910504:C:A	50	100	0.99	0.01362
20:4910626:G:A	50	100	0.97	0.01816
20:4910890:C:T	50	100	0.99	0.13
20:4910901:A:G	50	96	0.81	0.08805
20:4910917:T:C	50	100	1	0.02814
20:4911111:A:G	50	100	1	0.01144
20:4911113:A:G	50	100	0.97	0.2751
20:4911817:C:T	49	100	0.99	0.01362
20:4912151:C:T	50	98	0.86	0.02415
20:4912393:A:T	50	100	1	0.05192
20:4912399:C:A	50	100	0.98	0.4813
20:4912593:C:T	49	100	0.98	0.2749
20:4912844:G:A	50	100	0.94	0.0236
20:4912913:C:T	50	98	1	0.01362
20:4913200:T:C	50	100	0.98	0.346
20:4913363:A:T	50	100	0.94	0.01325
20:4913574:T:C	50	100	0.99	0.1137
20:4913658:G:A	50	100	1	0.05192
20:4913688:G:A	50	96	0.73	0.01035
20:4913915:C:T	50	100	1	0.05192
20:4913987:A:C	50	100	1	0.02378
20:4914236:C:T	50	100	1	0.05211
20:4914834:A:C	50	100	1	0.07262
20:4914983:T:C	50	100	1	0.01107
20:4915115:G:C	50	100	0.99	0.09677
20:4915157:C:T	50	100	1	0.09677
20:4915353:T:A	50	100	1	0.02052
20:4915357:A:G	50	100	0.95	0.01325
20:4915568:T:C	50	100	0.94	0.03631
20:4916242:G:A	50	100	0.98	0.2743
20:4917340:G:A	50	100	1	0.07262
20:4917794:G:A	50	100	0.95	0.01507
20:4918250:T:C	50	96	0.96	0.4285
20:4918415:T:C	50	98	0.8	0.02052
20:4918442:C:T	49	100	0.98	0.4711
20:4919196:C:G	50	100	0.98	0.4691
20:4919343:G:A	50	100	0.98	0.01507
20:4919441:C:A	50	100	1	0.01144
20:4919507:G:C	50	98	0.81	0.02033
20:4919700:T:C	50	100	1	0.0305
20:4919722:C:T	50	100	0.98	0.01561
20:4919786:T:C	50	100	1	0.01362
20:4919983:G:A	50	100	1	0.02378
20:4920318:C:T	50	100	0.98	0.482
20:4920400:T:C	50	100	0.91	0.01761
20:4920700:C:A	50	100	0.98	0.2756
20:4920978:A:G	50	100	0.98	0.01561
20:4921150:T:C	50	100	0.98	0.01561
20:4921226:C:T	50	100	0.98	0.482
20:4921602:C:A	50	100	1	0.05192
20:4922122:T:C	50	100	0.97	0.04067
20:4922396:T:C	50	100	0.99	0.1009
20:4923986:A:C	50	100	1	0.02542
20:4924616:A:G	50	100	0.97	0.09459
20:4924631:C:G	50	100	0.95	0.04121
20:4924737:C:T	50	100	1	0.01761
20:4924883:C:T	50	100	1	0.01144
20:4924964:T:C	50	100	0.99	0.1008
20:4925020:A:G	50	100	0.97	0.09277
20:4925357:T:C	50	100	1	0.08007
20:4925510:C:T	50	100	0.98	0.06917
20:4925970:T:C	50	100	1	0.08007
20:4926033:T:C	50	100	1	0.1425
20:4926195:T:A	50	100	0.98	0.1939
20:4926197:C:A	50	100	1	0.07789
20:4926375:C:T	50	100	1	0.01017
20:4926867:C:A	50	100	0.99	0.03304
20:4927691:T:C	50	100	1	0.01761
20:4927923:C:T	50	100	1	0.07771
20:4928460:C:T	50	100	1	0.01162
20:4928477:G:A	50	100	1	0.01017
20:4928487:C:G	50	100	0.95	0.02269
20:4928512:C:A	50	100	0.96	0.04684
20:4928574:C:T	50	100	1	0.1256
20:4928723:A:C	50	100	1	0.01017
20:4928747:T:G	50	100	0.9	0.01162
20:4928954:G:A	50	100	1	0.01017
20:4928990:G:A	50	100	0.95	0.04466
20:4929063:C:T	50	100	0.98	0.01834
20:4929098:T:A	50	100	0.99	0.01017
20:4929418:C:T	50	100	1	0.01761
20:4929875:G:C	50	100	0.98	0.2645
20:4929943:G:C	50	98	0.96	0.3907
20:4930467:A:T	50	98	0.98	0.01943
20:4930532:T:C	50	100	0.96	0.04684
20:4930711:C:T	50	100	0.99	0.256
20:4931305:A:C	50	100	1	0.01761
20:4931633:G:A	50	100	1	0.09314
20:4931662:G:A	50	100	1	0.09314
20:4931859:C:A	50	100	1	0.03486
20:4933062:G:A	50	100	1	0.09096
20:4933258:C:A	50	98	0.99	0.1369
20:4933460:A:T	50	100	0.8	0.0187
20:4933562:G:C	50	100	1	0.01162
20:4934074:G:A	50	100	1	0.1189
20:4934139:T:C	50	100	1	0.01162
20:4934226:T:A	50	100	1	0.0955
20:4934427:T:C	50	100	1	0.02179
20:4934526:A:G	50	100	1	0.01761
20:4934652:A:G	50	100	1	0.2317
20:4934819:C:T	50	100	0.92	0.01198
20:4934958:T:C	50	100	0.89	0.01452
20:4935144:G:A	50	100	1	0.09532
20:4935181:C:T	49	100	1	0.06954
20:4935182:G:A	48	97.9	1	0.07317
20:4935707:G:A	50	100	0.98	0.0305
20:4935723:T:C	49	100	0.98	0.1004
20:4935730:T:C	50	100	0.97	0.02306
20:4935756:A:G	50	98	0.85	0.01398
20:4935786:G:A	50	100	1	0.02342
20:4935794:A:G	50	100	0.96	0.01688
20:4935828:A:T	50	100	0.99	0.01816
20:4935850:G:T	50	100	1	0.2012
20:4936303:C:T	50	100	0.86	0.02342
20:4936717:C:G	50	98	0.99	0.2397
20:4937201:G:A	50	100	1	0.02251
20:4937339:C:T	50	100	0.97	0.2633
20:4937437:A:G	50	100	1	0.02015
20:4937828:C:G	50	100	1	0.02723
20:4938015:G:A	50	94	0.82	0.1797
20:4938092:G:A	50	98	0.9	0.01634
20:4938171:C:T	50	98	0.99	0.1492
20:4938509:C:T	50	100	0.98	0.04448
20:4939298:A:C	50	100	0.97	0.02578
20:4939379:C:T	50	98	0.97	0.07244
20:4939396:T:G	50	98	0.97	0.04793
20:4939687:T:G	50	100	0.96	0.05247
20:4940167:A:G	50	100	1	0.01906
20:4940223:A:G	50	100	0.98	0.2505
20:4940484:T:A	50	100	0.97	0.02578
20:4940771:G:A	50	100	0.98	0.01616
20:4940884:G:A	50	100	0.99	0.04666
20:4941023:G:A	50	100	0.98	0.0158
20:4941035:A:G	50	100	0.95	0.01906
20:4941087:C:T	50	98	0.72	0.08951
20:4941370:A:T	50	100	0.91	0.0118
20:4941426:A:G	50	100	0.98	0.01598
20:4942348:A:G	50	100	1	0.0345
20:4942398:C:T	50	100	1	0.01707
20:4942640:C:T	50	98	0.97	0.1658
20:4942956:T:G	50	98	0.91	0.01743
20:4943041:C:G	50	98	0.93	0.02469
20:4943148:C:T	50	98	0.91	0.01725
20:4943442:C:A	50	100	0.99	0.02015
20:4944187:C:T	50	100	0.96	0.0256
20:4944681:C:A	50	100	0.87	0.02596
20:4945623:A:G	50	100	0.99	0.02542
20:4946209:A:G	50	100	0.97	0.205
20:4947035:C:T	50	100	0.98	0.02052
20:4947067:C:T	50	94	0.88	0.2861
20:4947184:G:A	50	100	1	0.02832
20:4947240:A:G	50	100	0.98	0.2092
20:4947737:G:A	50	100	0.95	0.01797
20:4947762:G:A	50	100	0.74	0.0158
20:4948040:G:T	50	100	0.97	0.0935
20:4948816:T:G	50	98	0.96	0.02415
20:4949232:G:C	50	100	1	0.02469
20:4949373:G:A	50	100	0.97	0.03867
20:4949422:G:A	50	100	0.93	0.03867
20:4950092:C:T	50	98	0.96	0.02415
20:4950142:T:C	50	100	1	0.02542
20:4950255:A:G	50	100	0.97	0.03867
20:4950467:G:A	50	94	0.85	0.3813
20:4950470:G:A	50	100	0.98	0.2072
20:4950905:G:T	50	100	0.79	0.01852
20:4950945:C:T	50	100	0.95	0.01797
20:4950946:A:G	50	100	0.98	0.246
20:4951022:C:T	50	100	1	0.02778
20:4951608:A:G	50	100	0.96	0.03867
20:4951777:A:G	50	100	0.96	0.03849
20:4951836:G:A	50	98	0.97	0.02869
20:4951958:C:T	50	100	0.83	0.01071
20:4952016:A:C	50	100	1	0.01598
20:4952052:G:A	50	100	0.97	0.2077
20:4952274:T:C	50	100	0.94	0.03758
20:4953242:A:G	50	98	0.97	0.2444
20:4953250:C:G	50	96	0.98	0.02415
20:4953255:A:G	50	96	0.98	0.02415
20:4953894:G:A	50	98	0.95	0.2424
20:4954450:A:G	50	100	0.95	0.09041
20:4954684:G:A	50	100	0.89	0.02306
20:4954722:A:T	50	100	0.87	0.02415
20:4954835:C:A	50	100	0.94	0.06282
20:4955464:T:C	50	100	0.97	0.05338
20:4955647:C:T	50	98	0.97	0.0532
20:4955807:T:A	50	100	0.83	0.08224
20:4955880:G:T	50	98	0.97	0.0532
20:4956098:C:G	50	100	0.95	0.06736
20:4956587:G:C	50	100	0.88	0.03214
20:4956598:G:A	50	100	0.88	0.01652
20:4956755:G:C	50	100	0.87	0.03214
20:4956871:G:A	50	100	0.93	0.06427
20:4956995:C:T	50	100	0.89	0.03649
20:4957087:G:A	50	100	0.93	0.07807
20:4957099:G:A	50	100	0.92	0.08497
20:4957672:G:A	50	100	0.75	0.01707
20:4957856:G:A	50	100	0.94	0.01816
20:4957862:C:T	50	98	0.88	0.03232
20:4958492:T:C	50	100	0.84	0.03214
20:4958731:T:C	50	100	0.91	0.04811
20:4958863:T:C	49	100	0.89	0.03214
20:4959355:A:C	50	100	0.89	0.03177
20:4959501:G:C	50	100	0.89	0.03177
20:4959909:A:G	50	100	0.89	0.02378
20:4959981:A:G	50	100	0.84	0.02378
20:4960362:T:C	50	100	0.63	0.01888
20:4960387:C:G	50	98	0.88	0.03141
20:4960452:C:T	50	100	0.88	0.02996
20:4960645:C:T	50	98	0.86	0.09187
20:4961115:T:C	50	96	0.85	0.05301
20:4961131:G:A	50	100	0.92	0.01325
20:4961160:T:G	50	98	0.82	0.05828
20:4961192:G:C	50	88	0.78	0.4573
20:4961238:T:C	50	86	0.75	0.3302
20:4961282:C:T	50	100	0.79	0.01561
20:4961283:T:G	50	96	0.82	0.1356
20:4961288:A:G	50	98	0.69	0.0354
20:4961372:A:G	50	96	0.85	0.06354
20:4961377:T:C	50	100	0.89	0.01779
20:4961485:A:G	50	100	0.84	0.03922
20:4961554:A:T	50	94	0.88	0.4581
20:4961828:A:T	50	98	0.99	0.4428
20:4961890:C:G	50	98	0.81	0.0167
20:4961954:T:C	50	98	0.99	0.443
20:4962146:T:A	50	98	0.96	0.2028
20:4962486:A:G	50	100	0.98	0.01725
20:4962635:T:C	50	100	0.96	0.1024
20:4962687:G:A	50	100	0.98	0.01761
20:4962778:A:T	50	100	0.94	0.01307
20:4962795:C:T	50	98	1	0.4388
20:4962929:C:T	50	100	0.96	0.01471
20:4963049:T:C	50	98	1	0.4386
20:4963050:G:A	50	98	1	0.4386
20:4963617:A:G	50	98	1	0.4381
20:4963625:A:C	50	100	0.97	0.1445
20:4963713:T:A	50	100	0.99	0.02269
20:4963780:G:A	50	100	0.95	0.1213
20:4963796:T:C	50	98	1	0.4381
20:4963864:C:A	50	98	1	0.4381
20:4964046:G:A	50	100	0.98	0.02251
20:4964048:C:T	50	100	0.96	0.02306
20:4964192:C:G	50	98	1	0.4379
20:4964196:C:T	50	98	1	0.4379
20:4964210:G:C	50	98	1	0.4379
20:4964234:A:G	50	96	1	0.4381
20:4964786:C:T	50	98	1	0.4395
20:4964977:G:C	50	96	1	0.4223
20:4965524:T:A	50	98	1	0.4405
20:4965825:A:G	50	98	0.98	0.4152
20:4966161:G:C	50	100	0.98	0.02233
20:4966784:T:C	49	98	0.98	0.4156
20:4966991:G:A	50	98	1	0.4403
20:4967602:G:A	50	98	0.97	0.3573
20:4967743:T:C	50	98	1	0.4405
20:4967789:C:T	50	98	1	0.4346
20:4968565:T:C	50	96	0.81	0.01344
20:4968773:C:T	50	100	0.95	0.01235
20:4968877:C:T	50	100	1	0.4346
20:4968916:A:G	50	100	0.98	0.04012
20:4969602:T:C	49	100	0.94	0.01289
20:4969613:C:G	50	100	0.99	0.4405
20:4969615:C:T	50	100	1	0.01071
20:4970223:A:T	50	100	0.91	0.03177
20:4970569:A:C	49	100	0.98	0.4806
20:4970669:C:A	50	100	0.99	0.01271
20:4970685:T:C	49	98	0.94	0.3789
20:4970713:G:A	49	100	0.99	0.4423
20:4971273:C:T	50	100	1	0.01271
20:4971282:T:C	50	100	0.99	0.4423
20:4971648:G:T	50	100	1	0.01271
20:4971649:T:C	50	100	1	0.01271
20:4971910:G:T	50	100	1	0.01271
20:4971940:C:T	50	100	0.99	0.4724
20:4972033:C:T	50	100	1	0.01271
20:4972127:C:A	50	100	1	0.4671
20:4972228:T:C	50	100	1	0.01271
20:4972250:G:T	50	100	1	0.02233
20:4972277:C:T	50	100	0.99	0.482
20:4972521:C:G	50	100	1	0.439
20:4972529:A:T	50	100	1	0.4392
20:4972576:G:T	49	100	1	0.01271
20:4972577:T:G	49	89.8	0.71	0.07317
20:4972584:G:T	49	98	0.99	0.4323
20:4972642:C:A	50	100	1	0.4811
20:4972742:T:C	50	100	1	0.01289
20:4972816:C:T	50	98	1	0.01271
20:4972818:T:C	50	98	1	0.01271
20:4972831:C:T	50	98	1	0.01271
20:4972832:G:A	50	98	1	0.01271
20:4972836:C:T	50	98	1	0.01271
20:4972849:G:A	50	98	1	0.01271
20:4972872:C:G	50	98	1	0.01271
20:4972873:T:C	50	98	1	0.01271
20:4972896:T:C	50	98	1	0.01271
20:4973034:A:G	50	100	0.99	0.4815
20:4973212:C:T	50	100	1	0.01271
20:4973540:C:T	50	100	1	0.01271
20:4973754:G:A	50	100	1	0.02578
20:4973793:C:G	50	100	1	0.01271
20:4974019:A:C	50	100	1	0.01271
20:4974678:A:G	50	100	0.92	0.01271
20:4974960:T:A	50	100	1	0.02088
20:4975800:C:G	50	100	1	0.01235
20:4975954:C:T	50	100	1	0.01235
20:4975955:G:A	50	100	0.61	0.01017
20:4976171:T:C	50	100	0.96	0.0158
20:4976962:A:C	50	100	1	0.02088
20:4977054:T:C	50	98	0.92	0.284
20:4977379:A:T	50	100	0.94	0.01598
20:4977418:G:A	50	100	0.98	0.423
20:4977485:G:C	50	100	1	0.02088
20:4977627:G:A	50	100	1	0.01253
20:4977698:C:A	49	100	1	0.01253
20:4977699:A:C	47	93.6	0.77	0.1225
20:4977942:C:T	50	100	1	0.02088
20:4978428:G:C	50	100	1	0.01253
20:4978521:C:T	50	100	1	0.01253
20:4978906:T:C	50	100	0.93	0.07662
20:4979008:G:A	50	98	0.96	0.4958
20:4979821:C:A	50	100	0.87	0.02741
20:4979950:G:A	50	100	1	0.02088
20:4980287:C:A	49	100	1	0.01235
20:4980297:C:T	50	100	1	0.02542
20:4980431:C:T	50	100	0.96	0.4993
20:4980583:C:G	50	98	0.91	0.2849
20:4980600:C:T	50	100	1	0.02088
20:4980626:G:C	50	100	1	0.01235
20:4980696:A:C	50	100	0.99	0.02251
20:4980734:T:C	50	100	1	0.02088
20:4980761:C:T	50	100	1	0.01235
20:4980814:G:C	50	100	1	0.02088
20:4980988:T:C	50	100	1	0.02088
20:4981375:A:G	50	100	1	0.0207
20:4981733:A:G	50	100	1	0.0207
20:4981771:G:A	50	100	0.96	0.01398
20:4981792:C:A	50	94	0.79	0.04267
20:4981903:G:A	50	100	1	0.01235
20:4981953:G:A	50	100	1	0.0207
20:4982289:G:A	50	100	0.91	0.0118
20:4982595:T:C	50	100	0.93	0.4927
20:4982702:T:C	50	98	0.98	0.02215
20:4982766:G:C	50	100	0.99	0.01216
20:4983368:T:C	50	98	0.88	0.01906
20:4983404:C:T	50	92	0.83	0.468
20:4983418:G:A	50	98	0.9	0.04884
20:4983442:C:T	50	90	0.81	0.4633
20:4983449:A:G	50	100	0.93	0.03667
20:4983457:C:T	50	94	0.76	0.1603
20:4983458:A:C	50	98	0.95	0.01924
20:4983472:C:T	50	100	0.81	0.2208
20:4983473:C:T	50	100	0.81	0.221
20:4983478:C:G	50	94	0.71	0.07698
20:4983870:T:C	50	98	0.92	0.1561
20:4984955:G:T	50	100	0.83	0.01943
20:4985131:G:A	49	100	0.92	0.02869
20:4985473:G:A	50	100	0.97	0.04103
20:4986295:G:A	50	100	0.94	0.4383
20:4986553:C:A	50	100	0.94	0.4419
20:4986687:C:G	48	93.8	0.87	0.01997
20:4986689:C:G	48	95.8	0.84	0.02505
20:4986709:G:A	49	100	0.94	0.4415
20:4986747:T:C	42	100	0.94	0.4377
20:4987356:G:T	50	98	0.95	0.1612
20:4987460:A:T	50	100	0.96	0.04085
20:4987574:C:T	50	100	0.95	0.4473
20:4987664:C:T	50	100	0.86	0.06718
20:4988464:A:G	50	100	0.94	0.4375
20:4988593:A:G	50	100	0.93	0.3878
20:4989399:T:C	50	100	0.98	0.02124
20:4989467:C:T	50	100	0.99	0.3646
20:4989745:T:C	50	100	0.99	0.02106
20:4989931:C:G	50	100	1	0.01543
20:4990048:C:T	50	100	1	0.02106
20:4990075:T:C	50	100	0.97	0.1625
20:4990653:G:A	48	100	0.99	0.3646
20:4990763:G:A	50	100	1	0.02124
20:4990856:A:C	50	100	1	0.3858
20:4991179:C:G	50	100	1	0.3646
20:4991240:G:C	50	100	1	0.3646
20:4991416:T:C	50	100	1	0.3646
20:4991466:C:G	50	100	0.99	0.3858
20:4991508:G:T	50	100	0.92	0.01235
20:4991863:C:T	50	100	1	0.3647
20:4992042:A:G	50	100	0.99	0.3602
20:4992129:G:A	50	100	1	0.01216
20:4992504:T:A	50	100	1	0.01543
20:4992800:G:A	50	100	0.99	0.3647
20:4992801:C:T	50	100	0.96	0.0187
20:4992810:A:G	50	100	0.99	0.386
20:4993002:G:C	50	100	1	0.02106
20:4993094:C:T	50	100	0.99	0.3649
20:4993233:G:T	50	100	1	0.02106
20:4993240:T:C	50	98	0.96	0.4078
20:4993328:C:T	50	100	1	0.02106
20:4993460:C:T	50	100	0.99	0.3647
20:4993867:C:T	50	100	1	0.01543
20:4993955:T:A	50	100	0.99	0.3602
20:4993962:T:C	50	100	0.94	0.2259
20:4994002:A:T	50	100	0.95	0.01852
20:4994234:T:C	50	100	1	0.01235
20:4994377:C:A	50	100	0.97	0.163
20:4994510:T:C	50	100	1	0.01543
20:4994658:G:A	50	100	0.99	0.3702
20:4994761:C:A	50	100	0.99	0.3918
20:4994785:A:C	50	100	0.99	0.3704
20:4994933:T:G	50	98	0.98	0.0325
20:4994953:G:C	50	100	0.99	0.02106
20:4995159:G:T	49	100	0.99	0.3704
20:4995594:G:A	50	100	0.91	0.1024
20:4995757:A:G	50	100	0.96	0.4014
20:4996593:G:A	50	100	0.89	0.01017
20:4996699:A:C	49	93.9	0.93	0.3257
20:4996819:A:G	50	100	0.98	0.3526
20:4997142:G:T	50	100	0.98	0.3562
20:4997384:A:G	50	100	0.97	0.0325
20:4997512:G:A	50	100	0.97	0.0325
20:4998476:C:T	50	100	0.99	0.01198
20:4999240:G:A	50	100	0.98	0.35
20:4999348:G:A	50	100	0.98	0.0325
20:4999759:C:T	50	100	0.98	0.201
20:4999859:C:T	50	100	0.99	0.346
20:5000094:C:T	50	100	0.98	0.3468
20:5000171:A:C	50	98	0.98	0.01707
20:5000306:G:A	50	100	0.99	0.3493
20:5000481:A:G	50	100	0.7	0.0118
20:5000778:C:A	50	100	0.97	0.03649
20:5001472:T:G	49	100	0.96	0.3987
20:5001744:G:A	50	100	0.6	0.01598
20:5001959:T:G	50	100	0.96	0.2239
20:5002102:A:G	50	100	0.97	0.2066
20:5002126:C:G	50	100	0.97	0.2059
20:5002438:T:C	50	100	0.98	0.1966
20:5002446:G:A	50	100	0.96	0.4121
20:5002672:C:G	50	100	0.94	0.1581
20:5002967:G:C	50	100	0.95	0.3105
20:5003176:G:T	50	100	0.96	0.1734
20:5003315:C:T	50	100	0.99	0.02015
20:5003406:A:G	50	100	0.9	0.01906
20:5003416:C:G	50	100	0.9	0.01906
20:5003545:C:T	50	100	0.86	0.0138
20:5003735:G:C	50	100	0.92	0.1276
20:5004338:T:A	50	100	0.92	0.1206
20:5004535:A:G	50	100	0.98	0.0158
20:5004696:A:T	50	98	0.91	0.4187
20:5004721:C:T	50	100	0.98	0.01071
20:5004727:C:T	50	100	0.93	0.1206
20:5005278:C:T	50	100	0.98	0.02578
20:5005387:C:G	50	98	0.97	0.1866
20:5005842:C:T	50	100	0.9	0.03885
20:5005982:G:A	50	100	0.98	0.01398
20:5006137:G:A	50	98	0.95	0.01452
20:5006349:C:T	50	100	0.92	0.02306
20:5006589:G:A	50	100	0.95	0.01017
20:5006976:T:C	50	98	0.9	0.01071
20:5007054:C:T	50	100	0.9	0.01652
20:5007430:C:T	49	98	0.97	0.1554
20:5007703:G:A	50	100	0.83	0.01652
20:5008064:C:G	50	100	0.98	0.01071
20:5008858:C:T	50	100	1	0.0207
20:5009268:T:C	50	100	1	0.0207
20:5009299:G:T	50	100	0.97	0.0207
20:5009412:C:T	50	100	1	0.0207
20:5009877:T:C	50	100	1	0.02088
20:5010394:T:C	50	100	0.96	0.0207
20:5010444:G:A	50	100	0.98	0.01216
20:5010760:C:T	50	100	0.99	0.0207
20:5010970:T:C	50	100	1	0.02088
20:5011064:G:T	50	100	1	0.02015
20:5011076:G:C	50	100	1	0.02015
20:5011319:G:A	48	89.6	0.9	0.2248
20:5011430:A:G	50	100	0.99	0.01107
20:5011750:T:G	49	100	0.97	0.03704
20:5011751:G:T	49	100	0.95	0.06191
20:5011888:G:A	50	100	0.97	0.03704
20:5011899:C:T	50	100	1	0.02378
20:5011987:C:T	50	96	0.95	0.1561
20:5013310:T:C	49	100	0.96	0.0374
20:5013469:T:C	50	100	0.96	0.0374
20:5013816:G:T	50	98	0.96	0.2941
20:5013919:G:T	50	100	0.99	0.01089
20:5014063:T:G	50	100	0.98	0.04739
20:5014392:G:A	50	100	0.84	0.02033
20:5014502:G:A	50	98	0.94	0.1621
20:5014503:C:T	50	100	0.99	0.01997
20:5014736:G:A	50	100	0.95	0.03758
20:5014746:A:G	50	100	0.97	0.04757
20:5014827:C:T	50	100	0.99	0.01089
20:5014913:C:T	49	95.9	0.9	0.2317
20:5014916:G:A	50	100	0.98	0.01434
20:5015114:A:C	50	100	0.95	0.06173
20:5015258:A:C	50	100	0.96	0.0472
20:5015301:G:A	50	98	0.94	0.1572
20:5015359:A:T	49	85.7	0.91	0.3631
20:5015644:A:G	50	96	0.93	0.05882
20:5015959:C:T	50	100	0.96	0.01017
20:5016064:G:A	50	100	0.98	0.01997
20:5016065:G:A	50	100	0.97	0.0472
20:5016260:G:A	50	100	0.98	0.0472
20:5016429:G:A	50	100	0.98	0.0472
20:5016569:T:A	50	100	0.98	0.04702
20:5016650:A:G	50	100	0.97	0.05102
20:5016660:C:T	50	98	0.86	0.01035
20:5016687:A:G	50	100	0.98	0.04702
20:5017131:T:C	50	98	0.97	0.07934
20:5017177:G:A	49	100	0.99	0.04702
20:5017279:A:G	50	100	0.99	0.04684
20:5017439:G:C	34	97.1	0.97	0.04993
20:5017498:A:C	50	100	0.98	0.05901
20:5017515:A:G	50	100	0.98	0.04993
20:5017891:G:T	50	100	0.92	0.02124
20:5018018:C:T	50	100	0.92	0.03758
20:5018328:C:T	50	100	0.98	0.05011
20:5018738:A:G	50	98	0.96	0.2908
20:5019064:G:A	50	100	0.96	0.08025
20:5019496:A:C	50	100	0.95	0.01017
20:5019500:A:G	50	100	0.98	0.05955
20:5019633:C:T	50	100	0.94	0.0216
20:5019634:G:A	50	100	0.91	0.1186
20:5019691:A:G	50	100	0.98	0.05955
20:5019935:C:A	50	100	0.93	0.03794
20:5020134:T:C	50	100	0.94	0.0719
20:5020610:G:A	50	100	0.97	0.01035
20:5020691:T:G	50	100	0.97	0.04466
20:5021040:G:A	50	98	0.89	0.01362
20:5021484:G:A	50	100	0.97	0.01035
20:5021726:T:C	50	98	0.86	0.01452
20:5021763:C:T	50	100	0.94	0.01162
20:5021777:C:T	50	94	0.92	0.3669
20:5021778:G:C	50	100	0.94	0.01017
20:5021976:A:T	50	100	0.98	0.05174
20:5022135:T:G	50	100	0.98	0.05174
20:5022149:C:G	50	100	0.98	0.05174
20:5022186:C:T	50	98	0.68	0.04666
20:5022191:T:C	50	98	0.68	0.04666
20:5022195:C:T	50	98	0.93	0.02542
20:5022284:C:G	50	100	0.96	0.05174
20:5022329:T:C	50	100	0.98	0.05174
20:5022381:C:T	50	96	0.98	0.01035
20:5022448:T:C	48	97.9	0.95	0.0394
20:5022559:C:A	50	98	0.95	0.03885
20:5022880:C:A	50	100	0.92	0.1224
20:5023290:G:A	50	100	0.97	0.05192
20:5023327:G:A	50	98	0.96	0.1304
20:5023343:A:G	50	100	0.98	0.05138
20:5023345:G:C	50	100	0.98	0.05138
20:5023665:G:A	50	98	0.95	0.02596
20:5023709:A:G	50	100	0.77	0.08188
20:5023767:T:C	50	100	0.97	0.2758
20:5023785:C:T	50	100	0.98	0.04993
20:5023997:C:T	50	100	0.96	0.01688
20:5024188:A:G	50	100	0.97	0.0512
20:5024314:T:C	50	100	0.97	0.1302
20:5024681:G:A	50	100	0.95	0.03903
20:5024858:C:T	50	100	0.95	0.03903
20:5025590:G:A	49	95.9	0.96	0.08315
20:5025792:G:A	50	100	0.95	0.03976
20:5025809:G:A	50	98	0.97	0.08315
20:5025971:C:A	50	100	0.82	0.04956
20:5026231:T:C	50	100	0.92	0.01307
20:5026334:T:G	50	100	0.98	0.01035
20:5026408:A:G	50	100	0.95	0.03994
20:5026414:C:T	50	100	0.69	0.01017
20:5027045:G:A	50	94	0.93	0.04321
20:5027241:A:C	48	97.9	0.94	0.1336
20:5027327:C:T	49	77.6	0.91	0.3263
20:5027343:T:C	49	93.9	0.9	0.05428
20:5027345:C:T	48	97.9	0.91	0.04212
20:5027427:T:C	50	100	0.62	0.01126
20:5027491:G:C	50	100	0.8	0.01053
20:5027647:C:T	50	98	0.9	0.01834
20:5027660:A:G	48	100	0.91	0.118
20:5027798:C:T	45	93.3	0.89	0.1264
20:5027924:A:G	47	100	0.89	0.1975
20:5028248:G:A	41	92.7	0.94	0.1298
20:5028458:G:T	50	96	0.92	0.05029
20:5028462:T:C	49	93.9	0.94	0.1304
20:5028671:A:G	50	100	0.95	0.03885
20:5028861:T:A	50	100	0.95	0.03885
20:5028888:T:C	50	96	0.8	0.06118
20:5029338:G:A	50	100	0.93	0.03468
20:5029729:C:T	50	100	0.91	0.1171
20:5029781:T:G	50	96	0.9	0.08043
20:5030268:C:T	50	100	0.96	0.03885
20:5030852:A:G	50	98	0.94	0.02215
20:5030907:T:C	50	94	0.88	0.1908
20:5031041:C:T	50	100	0.83	0.01325
20:5031162:T:C	50	88	0.87	0.236
20:5032774:G:A	50	96	0.93	0.03068
20:5033039:G:A	50	96	0.91	0.09586
20:5033178:C:G	50	92	0.77	0.1282
20:5033196:C:T	50	100	0.78	0.02778
20:5033833:G:A	49	98	0.92	0.1814
20:5034053:C:A	50	100	0.88	0.07662
20:5034431:G:A	50	98	0.71	0.01906
20:5034628:G:C	50	100	0.92	0.1696
20:5034997:C:G	50	100	0.95	0.142
20:5035392:T:A	50	100	0.95	0.14
20:5035841:T:C	50	98	0.96	0.09768
20:5035959:G:C	50	100	0.97	0.1349
20:5036280:C:T	50	98	0.86	0.02596
20:5036398:G:T	47	83	0.88	0.2914
20:5036730:G:A	50	96	0.96	0.09314
20:5036750:A:G	50	100	0.97	0.1373
20:5036896:C:T	50	100	0.86	0.02233
20:5037223:G:A	50	98	0.89	0.03885
20:5037542:T:C	50	100	0.9	0.02378
20:5037601:T:G	50	92	0.92	0.2912
20:5037653:C:T	50	100	0.98	0.1329
20:5037768:G:A	49	100	0.9	0.03885
20:5037778:A:G	48	97.9	0.88	0.04993
20:5037787:C:T	45	88.9	0.9	0.2825
20:5038108:G:A	50	92	0.91	0.364
20:5038287:C:T	50	100	0.98	0.1338
20:5038372:C:T	47	97.9	0.97	0.1342
20:5038397:C:A	35	82.9	0.74	0.09931
20:5038432:C:A	50	100	0.84	0.01126
20:5038501:T:A	50	100	0.98	0.1345
20:5038812:T:C	50	94	0.92	0.382
20:5038884:C:T	50	100	0.98	0.1347
20:5038926:G:A	50	96	0.93	0.2738
20:5039023:G:A	50	98	0.96	0.1699
20:5039027:C:T	50	100	0.79	0.02197
20:5039028:G:A	50	100	0.93	0.09931
20:5039056:G:A	50	100	0.98	0.1347
20:5039070:T:C	50	100	0.96	0.114
20:5039092:A:C	50	100	0.88	0.02142
20:5039266:A:G	50	94	0.98	0.1445
20:5039372:C:T	50	98	0.91	0.03558
20:5039466:G:A	50	100	0.94	0.09949
20:5039574:C:T	50	96	0.91	0.03558
20:5039591:G:A	50	100	0.98	0.1349
20:5040110:A:C	50	92	0.92	0.3716
20:5040205:G:T	50	100	0.89	0.04975
20:5040419:C:T	50	94	0.98	0.1342
20:5040616:T:C	50	98	0.92	0.1178
20:5040677:T:C	50	94	0.88	0.1721
20:5040791:T:C	50	98	0.95	0.2805
20:5040854:A:G	50	100	0.96	0.1256
20:5041037:C:T	50	98	0.95	0.1356
20:5041049:C:T	50	100	0.96	0.1327
20:5041062:A:G	50	100	0.96	0.1325
20:5041063:A:G	50	100	0.96	0.1324
20:5041084:G:A	50	100	0.85	0.01325
20:5041406:G:T	50	90	0.92	0.3646
20:5041619:C:T	50	100	0.85	0.04357
20:5041938:G:A	46	93.5	0.95	0.1365
20:5042019:T:C	50	98	0.97	0.1336
20:5042045:C:T	50	98	0.98	0.1336
20:5042127:G:A	50	98	0.98	0.1336
20:5042153:C:A	50	98	0.98	0.1336
20:5042324:C:A	50	96	0.97	0.1458
20:5042345:T:C	48	95.8	0.96	0.1458
20:5042412:C:T	50	90	0.64	0.08315
20:5042424:T:C	50	92	0.97	0.1447
20:5042442:C:T	50	92	0.96	0.1438
20:5042522:A:G	50	98	0.96	0.144
20:5042527:A:G	50	98	0.97	0.144
20:5042570:T:C	50	98	0.97	0.1438
20:5042637:T:C	50	98	0.96	0.1432
20:5042640:C:T	50	98	0.97	0.1432
20:5042652:T:C	50	98	0.97	0.1432
20:5042685:T:C	50	98	0.97	0.1431
20:5042692:A:G	50	100	0.96	0.1353
20:5042703:A:C	50	98	0.95	0.1431
20:5042706:G:A	50	98	0.96	0.1432
20:5042707:A:G	50	98	0.96	0.1432
20:5043029:C:T	50	98	0.96	0.2805
20:5043098:C:T	50	98	0.97	0.281
20:5043127:A:G	50	100	0.93	0.0138
20:5043267:C:T	50	98	0.87	0.0935
20:5043388:C:T	50	100	0.95	0.1532
20:5043533:C:T	50	100	0.95	0.1383
20:5043591:C:T	50	100	0.95	0.2932
20:5043692:G:A	50	96	0.89	0.3228
20:5043738:C:T	50	92	0.88	0.2872
20:5043769:A:G	50	100	0.96	0.1333
20:5043927:C:T	50	98	0.94	0.2914
20:5044205:T:A	50	98	0.91	0.2812
20:5044282:G:A	50	98	0.92	0.2932
20:5044467:G:T	50	98	0.85	0.244
20:5044525:G:A	50	88	0.62	0.06736
20:5044576:T:A	50	98	0.89	0.1403
20:5044815:C:T	50	98	0.83	0.05065
20:5045021:C:T	50	100	0.85	0.01216
20:5045141:G:A	50	100	0.87	0.01089
20:5045205:G:A	50	96	0.69	0.07226
20:5045220:C:G	50	98	0.83	0.06173
20:5045353:G:A	50	100	0.88	0.01943
20:5045436:C:T	50	88	0.69	0.06699
20:5045657:G:A	50	100	0.64	0.01325
20:5046509:T:C	50	98	0.69	0.01543
20:5046648:A:G	50	92	0.61	0.05465
20:5046701:C:T	50	98	0.67	0.01126
20:5048045:C:A	50	90	0.69	0.4152
20:5048484:C:A	50	100	0.85	0.05592
20:5048486:A:T	50	100	0.88	0.05592
20:5048561:A:G	50	88	0.79	0.3753
20:5048832:G:A	50	100	0.82	0.2925
20:5048875:T:C	50	100	0.84	0.02015
20:5048912:C:T	50	100	0.73	0.06972
20:5049796:C:T	50	100	0.92	0.07371
20:5050381:C:G	50	100	0.95	0.07444
20:5050821:T:A	49	95.9	0.62	0.02106
20:5050823:A:G	48	100	0.92	0.06336
20:5050843:C:T	48	97.9	0.82	0.01307
20:5050937:T:A	50	98	0.91	0.2954
20:5051731:C:T	50	100	0.82	0.01616
20:5051732:G:A	50	100	0.98	0.05683
20:5051771:A:G	50	100	0.99	0.08243
20:5051858:T:C	50	100	0.99	0.08224
20:5052010:A:G	50	100	0.99	0.05701
20:5052025:T:C	50	98	0.93	0.03976
20:5052117:A:G	50	98	0.93	0.4559
20:5052133:T:C	50	98	1	0.08261
20:5052166:C:A	49	100	0.96	0.08152
20:5052339:A:G	50	100	0.95	0.4357
20:5052542:A:G	50	98	0.61	0.01416
20:5052695:G:A	50	96	0.98	0.1233
20:5052775:C:G	50	100	0.99	0.07026
20:5052800:G:T	50	96	0.85	0.2159
20:5052812:A:G	50	96	0.98	0.1236
20:5052933:T:G	50	96	0.99	0.1238
20:5053095:A:G	50	100	1	0.06427
20:5053177:A:T	50	100	0.92	0.0118
20:5053625:C:T	50	100	0.98	0.06463
20:5053633:C:G	50	98	0.96	0.06463
20:5053690:T:G	50	100	0.96	0.3709
20:5054030:C:G	50	98	0.96	0.04357
20:5054479:A:G	50	98	0.97	0.4379
20:5054567:C:T	50	100	0.88	0.01089
20:5054694:C:T	50	100	0.97	0.3351
20:5055857:G:A	50	96	0.99	0.03214
20:5055976:T:C	49	100	0.98	0.3308
20:5055999:A:G	47	100	0.87	0.01325
20:5056282:G:A	50	98	0.92	0.01325
20:5056378:G:A	50	100	0.98	0.3235
20:5056558:C:T	50	100	0.98	0.3279
20:5056614:G:A	50	100	0.94	0.01235
20:5056786:T:C	50	100	0.97	0.0216
20:5056933:T:C	50	100	0.98	0.3275
20:5057128:G:A	50	100	0.97	0.3197
20:5057199:T:C	50	100	0.98	0.327
20:5057207:T:G	50	88	0.89	0.4109
20:5057211:A:G	50	100	0.97	0.02142
20:5057213:A:C	50	98	0.87	0.01852
20:5057226:A:G	50	88	0.88	0.2471
20:5057349:C:T	50	100	0.97	0.3135
20:5057643:A:G	50	100	0.78	0.01053
20:5057712:G:A	50	98	0.97	0.307
20:5057767:T:C	50	98	0.97	0.3021
20:5058312:A:G	50	100	0.92	0.01198
20:5058359:G:A	50	88	0.89	0.3526
20:5058719:T:C	50	100	0.93	0.01053
20:5058832:T:C	50	100	0.95	0.07317
20:5058835:T:C	50	100	0.98	0.3273
20:5059013:C:G	50	98	0.74	0.05029
20:5059146:T:C	50	100	0.98	0.3293
20:5059376:G:A	50	96	0.88	0.01507
20:5059395:C:T	50	100	0.98	0.3293
20:5059406:T:C	50	100	0.98	0.329
20:5059849:G:T	49	100	0.96	0.3292
20:5059872:T:C	50	98	0.94	0.3088
20:5059900:C:A	50	100	0.81	0.01344
20:5060783:G:T	50	100	0.97	0.1236
20:5060842:T:C	50	100	0.96	0.01035
20:5061031:T:C	50	86	0.85	0.2662
20:5061369:C:A	50	100	0.95	0.1298
20:5061443:G:C	50	100	0.96	0.1004
20:5062716:C:T	50	90	0.87	0.3667
20:5062821:A:G	50	98	0.83	0.04866
20:5063060:T:C	50	96	0.86	0.3168
20:5063084:G:A	50	100	0.68	0.02959
20:5063227:A:G	49	87.8	0.75	0.4259
20:5063431:G:A	50	100	0.75	0.01797
20:5063564:G:C	50	96	0.91	0.1995
20:5063662:C:T	50	98	0.94	0.4256
20:5063756:T:C	50	100	0.94	0.2947
20:5064002:G:A	50	100	0.94	0.3749
20:5064661:G:A	50	94	0.72	0.05174
20:5065254:A:T	49	100	0.95	0.1469
20:5065255:A:C	50	100	0.95	0.1469
20:5065670:T:C	50	100	1	0.01144
20:5065999:G:T	50	98	0.74	0.01452
20:5066154:C:T	50	100	0.93	0.01452
20:5066284:G:A	50	98	0.96	0.3555
20:5066339:A:G	50	100	0.98	0.07317
20:5066396:G:A	50	98	0.97	0.3529
20:5066960:A:G	50	100	0.99	0.01144
20:5067504:T:C	49	95.9	0.96	0.2818
20:5067590:C:T	50	98	0.92	0.01688
20:5067604:C:T	50	96	0.97	0.3678
20:5067636:G:T	50	100	1	0.01144
20:5067671:C:T	49	98	0.96	0.3499
20:5067710:G:A	50	98	0.97	0.368
20:5067734:C:T	49	95.9	0.97	0.3676
20:5068058:G:T	50	98	0.96	0.3675
20:5068142:A:C	50	98	0.67	0.01834
20:5068277:C:T	50	100	0.98	0.06191
20:5068549:T:C	50	100	0.87	0.06282
20:5068569:A:G	50	98	0.95	0.01434
20:5068955:G:T	50	100	0.98	0.03322
20:5069538:T:C	50	100	0.99	0.02941
20:5069598:G:A	50	100	0.96	0.04303
20:5069752:T:A	50	100	0.99	0.02941
20:5069898:C:T	50	98	0.96	0.3459
20:5069965:C:T	50	100	0.98	0.03322
20:5070112:T:A	50	100	0.97	0.06009
20:5070223:T:C	50	100	0.97	0.0659
20:5070592:C:A	50	100	0.99	0.08043
20:5070607:T:C	50	100	0.99	0.06627
20:5070824:C:T	50	100	0.99	0.06627
20:5071151:C:T	50	100	0.96	0.03704
20:5071347:G:A	50	98	0.99	0.05864
20:5071426:A:T	50	100	0.99	0.06627
20:5071454:G:A	50	100	0.93	0.01561
20:5071524:A:G	50	100	0.99	0.06627
20:5071611:G:A	50	100	0.99	0.06209
20:5072206:A:G	50	98	0.97	0.01471
20:5072713:A:G	50	98	0.97	0.07825
20:5072760:A:T	50	98	0.99	0.08479
20:5072924:C:G	50	98	0.63	0.01434
20:5073162:A:G	50	100	0.94	0.4849
20:5073336:G:A	50	98	0.98	0.04993
20:5073513:G:C	50	98	0.99	0.08134
20:5073544:G:A	50	100	0.99	0.0158
20:5073753:C:T	50	98	0.99	0.0817
20:5073809:G:A	50	98	0.99	0.0817
20:5073907:C:G	50	96	0.98	0.2656
20:5073924:T:C	50	98	0.99	0.08152
20:5074048:A:C	50	98	0.99	0.08134
20:5074085:C:A	50	98	0.83	0.02832
20:5074227:G:A	50	100	1	0.01598
20:5074492:A:G	50	98	0.96	0.4281
20:5074821:A:T	50	98	0.97	0.4824
20:5075214:C:T	50	100	0.98	0.02306
20:5075256:C:T	50	100	1	0.02996
20:5075449:C:T	50	98	1	0.06445
20:5075522:T:C	50	100	0.99	0.06463
20:5075551:C:T	50	98	0.99	0.4789
20:5075633:G:A	50	100	1	0.05519
20:5075912:T:C	49	100	1	0.06445
20:5075921:T:C	50	96	0.99	0.02705
20:5075922:A:G	50	100	1	0.01271
20:5075970:G:A	50	98	0.94	0.0325
20:5076040:T:C	50	100	1	0.06445
20:5076072:G:A	50	100	0.78	0.01398
20:5076158:G:A	50	98	0.98	0.01507
20:5076163:G:A	50	100	1	0.061
20:5076253:G:A	50	98	0.99	0.4268
20:5076556:G:A	50	98	0.98	0.09096
20:5076671:A:G	50	98	1	0.06445
20:5076712:T:C	50	94	0.98	0.06354
20:5076781:G:C	50	98	1	0.06409
20:5076787:C:T	50	98	1	0.06409
20:5076936:T:C	49	100	1	0.06481
20:5077045:C:T	50	96	0.64	0.02814
20:5077199:C:T	50	100	1	0.06445
20:5077415:T:C	50	100	1	0.4818
20:5077442:C:T	50	100	1	0.4818
20:5077497:C:G	49	98	0.99	0.09168
20:5077707:G:A	50	100	0.97	0.06645
20:5077721:C:A	50	100	1	0.06445
20:5077810:G:C	50	100	1	0.06445
20:5077853:C:T	50	100	1	0.06445
20:5078145:C:T	50	100	1	0.4818
20:5078323:G:A	50	100	0.99	0.1527
20:5078567:T:C	50	100	0.67	0.01271
20:5078623:C:T	50	100	1	0.4798
20:5078857:A:G	50	98	0.91	0.0285
20:5078906:C:T	50	100	1	0.4557
20:5079218:G:T	50	96	0.95	0.02814
20:5079306:C:A	50	100	0.99	0.09114
20:5079537:G:C	50	100	1	0.06137
20:5080278:G:A	50	100	0.98	0.08969
20:5080371:T:C	50	100	1	0.4492
20:5080372:C:T	50	100	1	0.4492
20:5080748:C:T	50	100	1	0.08987
20:5080796:C:A	50	100	1	0.08987
20:5080814:G:A	50	100	1	0.4252
20:5081143:T:C	50	100	1	0.4285
20:5081806:G:A	50	100	1	0.1514
20:5081873:C:T	50	88	0.96	0.06609
20:5082077:T:C	49	100	1	0.4252
20:5082160:C:G	50	98	1	0.4252
20:5082593:C:A	50	100	1	0.08987
20:5082687:G:A	50	98	0.63	0.02269
20:5082997:G:A	50	100	1	0.4279
20:5083403:G:C	50	100	1	0.05174
20:5083613:C:T	50	100	1	0.09005
20:5083670:G:A	49	100	0.99	0.061
20:5083884:T:A	50	100	1	0.061
20:5084260:C:G	49	100	1	0.4245
20:5084310:A:G	50	100	1	0.2716
20:5084447:C:T	50	100	0.99	0.4497
20:5084517:C:T	50	100	0.99	0.4806
20:5084596:G:A	50	100	0.99	0.01271
20:5084994:T:C	50	100	1	0.061
20:5085396:C:T	50	96	0.92	0.06954
20:5085789:G:T	50	100	1	0.4428
20:5085868:G:A	50	100	0.99	0.01489
20:5085924:C:T	50	100	0.88	0.01035
20:5086024:T:C	50	100	0.99	0.01707
20:5086085:G:T	50	100	1	0.4252
20:5086169:A:G	50	100	1	0.05174
20:5086308:C:T	49	100	1	0.05174
20:5086471:G:A	50	100	0.99	0.01452
20:5086486:A:C	50	100	1	0.2716
20:5086518:A:G	50	96	1	0.4254
20:5086563:A:T	50	100	0.99	0.443
20:5086914:C:T	50	100	0.74	0.01198
20:5087284:T:C	50	100	1	0.4247
20:5087450:G:A	50	100	1	0.02832
20:5087602:G:T	50	100	0.96	0.01053
20:5087792:G:A	50	100	0.84	0.01126
20:5088084:G:C	50	100	1	0.4428
20:5088273:T:C	50	100	1	0.4252
20:5088469:G:A	50	100	1	0.01761
20:5088486:G:T	50	100	1	0.01761
20:5088487:T:G	49	100	1	0.4426
20:5088689:A:T	50	100	1	0.4379
20:5088794:G:A	50	100	1	0.4428
20:5089056:G:A	50	100	1	0.01761
20:5089068:T:C	50	100	1	0.425
20:5089102:T:C	50	100	1	0.425
20:5089118:C:T	50	100	1	0.425
20:5089454:C:T	50	100	1	0.425
20:5089620:A:G	50	100	1	0.425
20:5090149:T:C	50	100	1	0.02342
20:5090224:C:T	50	100	0.99	0.05011
20:5090383:G:A	50	100	1	0.4248
20:5090552:G:C	50	100	1	0.01416
20:5090896:A:G	50	100	1	0.4248
20:5091034:T:C	50	100	1	0.4277
20:5091296:T:C	50	100	1	0.4248
20:5091304:C:G	50	100	1	0.4248
20:5092075:G:T	50	100	1	0.4254
20:5092198:T:C	50	100	1	0.2667
20:5092287:C:T	50	100	0.84	0.01525
20:5092493:G:A	50	100	1	0.4254
20:5092886:C:T	50	100	1	0.2667
20:5093191:G:A	50	100	1	0.272
20:5093775:T:C	50	100	1	0.2665
20:5093955:T:C	50	100	1	0.03431
20:5094105:C:T	50	100	1	0.06118
20:5094246:C:T	50	100	0.99	0.4798
20:5094400:C:T	50	100	0.99	0.0659
20:5094413:A:T	50	98	1	0.2716
20:5094568:G:A	50	98	1	0.4915
20:5094683:G:C	50	98	0.83	0.01271
20:5094735:C:G	48	95.8	1	0.4248
20:5095066:C:T	50	100	0.96	0.07988
20:5095131:T:G	50	100	1	0.4259
20:5095580:C:T	50	100	0.99	0.061
20:5095929:A:T	50	100	1	0.4277
20:5096017:A:G	50	100	1	0.2718
20:5096073:G:A	50	100	1	0.01507
20:5096116:T:C	50	100	1	0.2669
20:5096369:T:A	50	100	1	0.05991
20:5096422:C:T	50	100	0.99	0.01561
20:5096431:T:C	50	100	1	0.4254
20:5096768:C:G	50	100	0.99	0.4501
20:5096791:T:C	50	100	0.99	0.4254
20:5096796:T:C	50	100	0.98	0.03431
20:5096983:T:C	50	100	1	0.01779
20:5097639:T:A	50	100	0.99	0.2672
20:5097731:G:A	50	100	0.99	0.4911
20:5098268:C:T	50	100	1	0.01471
20:5098944:T:C	50	100	1	0.01507
20:5099220:A:C	50	98	0.96	0.01525
20:5100036:G:A	50	100	0.99	0.02342
20:5100403:T:C	50	100	0.98	0.4503
20:5101102:C:G	50	100	0.97	0.0541
20:5101291:T:C	50	100	0.99	0.2665
20:5101302:C:T	50	100	1	0.01707
20:5101561:C:T	50	100	0.85	0.01489
20:5101946:C:T	50	100	1	0.01471
20:5102347:G:A	50	100	0.98	0.2674
20:5102359:G:A	50	100	1	0.0167
20:5102373:C:T	50	100	1	0.01471
20:5103240:T:C	50	98	0.88	0.02596
20:5103551:T:C	50	96	0.86	0.3903
20:5103951:C:G	50	98	0.99	0.2507
20:5104242:T:C	50	100	0.94	0.05047
20:5104394:G:A	50	98	0.99	0.1788
20:5104499:T:C	50	94	0.95	0.06481
20:5104673:T:C	50	98	0.99	0.01126
20:5105978:A:C	50	98	0.67	0.01852
20:5106269:T:C	50	100	1	0.1082
20:5106293:A:T	50	100	1	0.165
20:5107559:C:T	50	100	0.99	0.01416
20:5107578:T:C	50	98	1	0.01888
20:5107660:T:A	50	100	0.9	0.0167
20:5108317:G:A	50	100	1	0.1656
20:5108848:A:G	50	100	1	0.1659
20:5110259:C:T	50	100	0.79	0.01543
20:5110322:C:A	50	98	0.77	0.01307
20:5110886:C:A	50	98	0.99	0.1792
20:5110918:A:G	50	100	0.99	0.05628
20:5110979:C:T	50	100	1	0.1609
20:5111495:C:G	50	100	1	0.1679
20:5111650:C:A	40	87.5	0.99	0.1641
20:5111674:G:A	45	91.1	0.94	0.063
20:5112182:T:C	50	100	1	0.09604
20:5112894:C:T	50	100	0.94	0.01216
20:5113828:C:G	50	100	0.93	0.01253
20:5113833:T:C	50	100	0.99	0.0158
20:5113878:G:C	50	100	1	0.1674
20:5114491:G:A	50	100	1	0.1674
20:5114578:C:T	50	100	1	0.1674
20:5114675:C:G	50	94	0.92	0.4553
20:5114714:G:A	50	100	1	0.1647
20:5115125:C:G	50	100	1	0.1647
20:5115134:G:A	50	100	1	0.0492
20:5115824:A:G	50	92	0.94	0.06391
20:5116215:G:A	50	100	1	0.1674
20:5116230:T:C	50	100	1	0.0492
20:5116279:G:A	50	98	1	0.1647
20:5117330:T:G	50	100	1	0.2562
20:5117419:A:G	50	100	0.85	0.01071
20:5117745:C:T	50	100	0.99	0.2547
20:5117795:C:T	50	100	0.96	0.01253
20:5118347:T:C	50	100	1	0.07099
20:5118870:G:A	50	100	0.99	0.1645
20:5118990:G:A	50	96	0.9	0.3528
20:5119342:T:C	50	100	0.99	0.167
20:5119539:G:T	50	100	0.99	0.1599
20:5119563:G:C	50	100	0.99	0.1676
20:5120041:A:G	50	100	1	0.04956
20:5120964:C:G	50	100	0.99	0.2562
20:5121003:A:G	50	100	0.98	0.02142
20:5121180:C:A	50	100	1	0.01452
20:5121699:A:G	50	100	0.99	0.1687
20:5121936:C:G	50	100	1	0.04956
20:5124360:G:C	50	100	1	0.01452
20:5124562:G:A	50	100	0.99	0.02142
20:5124998:T:G	50	100	1	0.01452
20:5125060:C:T	50	100	0.82	0.01344
20:5125496:A:T	50	100	1	0.03304
20:5125534:C:T	50	100	0.98	0.1603
20:5125641:T:C	50	100	0.99	0.1687
20:5126664:A:T	50	100	1	0.04938
20:5127163:C:A	49	100	0.98	0.1104
20:5128057:C:T	50	100	1	0.0492
20:5128184:C:A	50	100	1	0.1959
20:5128476:C:T	50	100	1	0.04194
20:5128613:T:C	50	100	1	0.1963
20:5128623:C:A	50	100	1	0.2111
20:5128756:T:C	50	100	1	0.246
20:5128866:A:G	50	100	0.99	0.2042
20:5129143:G:A	50	100	1	0.05428
20:5129288:A:T	50	100	0.92	0.01489
20:5129642:A:G	50	100	0.99	0.03903
20:5129689:G:A	50	100	0.99	0.03903
20:5129741:G:T	50	100	1	0.0492
20:5130059:A:G	50	100	0.99	0.2545
20:5130356:A:G	50	100	0.83	0.01525
20:5130423:G:C	50	100	0.99	0.1975
20:5130722:C:G	50	100	0.99	0.2438
20:5130811:G:T	50	100	0.99	0.1097
20:5130856:A:C	50	100	0.99	0.2436
20:5130926:C:G	50	100	1	0.1599
20:5131060:G:T	49	100	0.98	0.2495
20:5131352:A:C	50	94	0.89	0.2725
20:5131759:G:T	50	98	0.94	0.2311
20:5131844:A:G	50	100	0.93	0.03722
20:5131913:A:G	50	100	0.97	0.01525
20:5131971:A:T	50	94	0.89	0.4488
20:5132068:T:A	50	100	0.99	0.04866
20:5132665:A:G	50	100	0.98	0.1914
20:5132784:C:G	50	100	0.98	0.1912
20:5132800:T:C	50	100	0.98	0.05229
20:5132895:G:A	50	96	0.72	0.01761
20:5132976:T:A	50	100	0.99	0.2398
20:5133201:A:T	50	100	0.99	0.2436
20:5133548:C:T	50	100	0.98	0.04575
20:5133605:G:A	50	98	0.98	0.1854
20:5133859:T:C	50	100	0.98	0.1826
20:5133938:G:A	50	92	0.72	0.07625
20:5133992:T:C	50	100	0.84	0.01525
20:5134080:T:C	50	100	0.99	0.0216
20:5134390:A:C	50	98	0.95	0.1817
20:5135294:G:A	50	88	0.66	0.1774
20:5135377:T:C	50	98	0.78	0.01652
20:5135430:G:A	50	100	0.65	0.01216
20:5135504:A:G	50	100	0.8	0.01616
20:5135553:C:T	50	94	0.63	0.04375
20:5135650:A:G	49	85.7	0.79	0.03776
20:5136184:G:A	50	96	0.8	0.1029
20:5136304:T:C	50	100	0.88	0.07825
20:5136535:A:G	50	100	0.93	0.07952
20:5136687:G:A	50	96	0.87	0.02015
20:5136794:C:T	50	100	0.94	0.07988
20:5136818:A:G	50	96	0.8	0.1547
20:5137369:T:C	50	98	0.8	0.1799
20:5138087:G:A	50	100	0.97	0.02015
20:5138089:G:T	50	100	0.82	0.01325
20:5138110:C:A	50	100	0.82	0.01307
20:5138185:C:T	49	100	0.91	0.1104
20:5138230:A:G	50	100	0.82	0.01307
20:5138251:C:T	50	100	0.92	0.4699
20:5138542:A:G	50	100	0.89	0.01325
20:5138688:A:G	50	100	0.92	0.01344
20:5138689:C:T	50	100	0.92	0.01289
20:5138690:T:G	50	100	0.95	0.07371
20:5138859:G:A	50	100	0.99	0.01307
20:5138885:C:T	50	100	1	0.01307
20:5138886:A:G	50	100	1	0.01307
20:5138913:G:C	50	100	0.95	0.07335
20:5138921:T:A	50	100	1	0.01325
20:5139042:C:T	50	100	0.97	0.01344
20:5139067:C:T	50	100	0.99	0.02033
20:5139171:A:G	50	100	1	0.01344
20:5139200:G:A	50	98	0.95	0.1291
20:5139484:G:A	50	100	0.98	0.4581
20:5139543:C:T	50	100	1	0.02033
20:5139575:C:G	50	98	0.95	0.1207
20:5139727:C:T	50	98	1	0.01852
20:5139765:C:T	50	100	0.94	0.01325
20:5139820:A:G	50	100	1	0.01325
20:5139837:T:C	50	100	1	0.0138
20:5139862:G:C	50	100	1	0.01325
20:5139873:G:A	50	100	1	0.01325
20:5140057:T:C	50	100	1	0.01325
20:5140181:A:G	50	100	0.97	0.01344
20:5140890:T:A	50	100	0.96	0.4299
20:5141345:A:G	49	100	1	0.02033
20:5141454:G:A	50	100	1	0.01344
20:5141920:C:A	50	100	1	0.01344
20:5141988:T:C	50	100	1	0.01344
20:5142112:A:C	50	100	1	0.01398
20:5142224:G:A	50	100	1	0.01344
20:5142339:C:T	50	100	0.99	0.07498
20:5142414:T:G	50	100	0.96	0.2731
20:5142456:A:T	50	100	0.93	0.01943
20:5142969:A:G	50	100	0.98	0.2422
20:5143035:A:G	50	100	0.98	0.1556
20:5143115:A:G	50	100	1	0.01344
20:5143119:T:C	50	100	1	0.01344
20:5143198:G:T	50	100	1	0.01852
20:5144440:G:A	50	100	0.96	0.1342
20:5144497:C:G	50	100	0.96	0.07371
20:5144634:C:T	50	100	1	0.02033
20:5144697:G:A	50	100	1	0.01362
20:5144817:C:G	50	100	1	0.01362
20:5144973:A:G	50	100	0.98	0.4016
20:5145042:G:A	50	100	0.87	0.0138
20:5145125:G:A	50	100	1	0.01362
20:5145216:C:T	49	98	1	0.01362
20:5145297:A:G	50	100	1	0.01362
20:5145357:A:C	50	100	1	0.4639
20:5145362:T:C	50	100	1	0.01362
20:5145741:A:G	50	98	0.94	0.09949
20:5145823:T:G	46	78.3	0.81	0.1126
20:5145825:T:G	48	95.8	0.95	0.246
20:5145849:A:C	50	100	0.71	0.01634
20:5146079:T:C	50	100	1	0.01852
20:5146379:G:T	50	100	0.95	0.02251
20:5147653:C:T	50	98	0.97	0.1344
20:5148137:A:G	50	98	1	0.0216
20:5148343:C:T	50	98	0.95	0.09858
20:5148710:C:T	50	100	1	0.05628
20:5148869:G:T	50	100	0.92	0.0207
20:5149039:T:C	50	100	1	0.0207
20:5149089:T:C	50	100	1	0.0207
20:5149224:G:A	49	98	1	0.0216
20:5149366:G:T	50	98	1	0.0216
20:5149422:A:G	50	100	1	0.01434
20:5149495:T:C	50	98	1	0.0216
20:5149511:A:G	50	98	0.96	0.1182
20:5150370:T:C	50	100	1	0.01416
20:5150553:A:T	50	98	1	0.0216
20:5150590:C:G	50	98	0.97	0.1002
20:5150622:A:G	50	98	1	0.0216
20:5150819:T:G	50	100	1	0.0561
20:5151163:A:G	50	98	1	0.0216
20:5151202:T:C	50	100	1	0.0561
20:5151375:A:G	50	100	1	0.4642
20:5151605:A:G	50	100	0.85	0.04212
20:5151889:T:C	49	100	0.98	0.0207
20:5151926:C:A	48	97.9	1	0.04121
20:5152091:A:C	50	98	1	0.4014
20:5152110:A:G	50	100	0.95	0.02288
20:5152249:A:T	50	100	1	0.0207
20:5152764:T:C	50	100	0.99	0.4639
20:5153098:G:A	50	100	1	0.02033
20:5153255:T:C	50	100	0.98	0.01743
20:5153266:T:C	50	100	1	0.01434
20:5153415:T:C	50	100	1	0.0207
20:5153843:T:G	50	100	1	0.01834
20:5154740:C:G	50	100	0.98	0.09132
20:5155468:A:T	50	100	0.74	0.02233
20:5155616:C:T	50	100	1	0.0561
20:5156277:C:G	50	100	1	0.01416
20:5156570:A:T	50	100	0.98	0.0728
20:5157250:G:A	50	100	1	0.02033
20:5157259:G:A	50	98	0.9	0.1968
20:5157622:C:T	50	100	1	0.02033
20:5157866:C:A	50	100	0.99	0.396
20:5157916:C:G	50	100	0.98	0.03486
20:5157944:T:C	50	100	1	0.02052
20:5158328:C:T	50	98	0.61	0.01616
20:5158681:C:T	50	100	0.98	0.0728
20:5159034:G:A	50	100	1	0.01434
20:5159733:C:T	50	100	0.66	0.01598
20:5160531:C:T	50	100	1	0.2418
20:5160945:C:T	50	100	1	0.01416
20:5161117:G:T	50	100	0.99	0.364
20:5161585:A:G	50	100	1	0.02052
20:5161917:G:A	50	100	1	0.01852
20:5162143:G:A	50	100	1	0.01979
20:5162347:A:G	50	100	0.99	0.09277
20:5162444:A:T	50	100	1	0.06336
20:5162480:C:T	50	100	1	0.01416
20:5162493:A:G	50	100	1	0.01834
20:5162564:G:A	50	100	0.99	0.3497
20:5162916:G:A	50	100	1	0.4711
20:5163671:G:A	50	100	1	0.01852
20:5163686:A:C	50	100	1	0.01834
20:5163760:T:C	50	100	1	0.03613
20:5163859:C:T	50	100	0.65	0.01452
20:5164065:G:C	50	100	1	0.03195
20:5164072:G:A	50	98	1	0.0285
20:5164459:C:T	50	100	0.9	0.01416
20:5164662:C:G	50	100	1	0.3916
20:5164689:C:T	50	100	0.98	0.0728
20:5164909:T:G	50	100	1	0.0216
20:5165035:G:A	50	100	0.99	0.3775
20:5165047:C:T	50	100	0.98	0.01416
20:5165115:C:A	50	100	1	0.01416
20:5165349:C:G	50	100	0.89	0.05065
20:5165796:G:T	50	98	0.99	0.3931
20:5165985:T:C	50	100	0.99	0.1507
20:5166092:G:A	50	100	0.96	0.01398
20:5166150:C:G	50	100	1	0.0216
20:5166598:G:A	50	98	0.78	0.02505
20:5167130:C:G	50	100	1	0.02179
20:5167131:C:T	50	100	1	0.0216
20:5167542:A:G	50	100	1	0.01416
20:5167550:G:A	50	100	1	0.01416
20:5167935:C:T	50	100	1	0.2416
20:5167951:T:C	50	100	0.99	0.3827
20:5168160:T:A	50	100	0.99	0.3827
20:5168418:A:C	46	93.5	0.96	0.3504
20:5168419:A:C	45	95.6	0.97	0.2451
20:5169067:A:G	50	100	1	0.3825
20:5169129:C:T	50	100	1	0.3607
20:5169221:G:A	50	100	0.92	0.1505
20:5169275:A:G	50	100	0.97	0.07262
20:5169405:T:C	50	100	1	0.4628
20:5169747:A:G	50	100	1	0.01107
20:5169988:G:A	50	100	1	0.2426
20:5170070:G:T	50	100	0.9	0.04448
20:5170394:A:G	50	100	0.98	0.1347
20:5170525:C:G	50	100	0.96	0.01398
20:5171274:A:G	50	100	1	0.0216
20:5171402:G:A	50	100	0.98	0.09459
20:5171967:C:G	50	100	0.97	0.07262
20:5172144:T:C	50	100	1	0.0216
20:5172515:G:A	50	100	1	0.0216
20:5172576:G:A	50	100	1	0.03195
20:5173099:A:G	50	100	1	0.03195
20:5173880:C:T	49	100	1	0.01834
20:5173892:G:A	50	100	0.88	0.0276
20:5174104:C:G	50	100	1	0.01652
20:5174259:A:G	50	98	0.89	0.2231
20:5174266:C:T	50	98	0.89	0.2433
20:5174540:T:C	50	98	0.92	0.2616
20:5174632:A:G	50	100	0.97	0.112
20:5174739:A:T	50	100	0.98	0.04611
20:5175133:T:C	50	100	1	0.01816
20:5175683:G:C	50	100	0.99	0.01398
20:5176515:G:A	50	100	0.99	0.01126
20:5177067:G:A	50	100	0.77	0.03177
20:5177708:C:A	50	100	0.99	0.09241
20:5178083:G:C	50	98	1	0.3925
20:5178399:C:T	50	100	1	0.2418
20:5178698:C:T	50	100	1	0.3816
20:5178707:C:T	50	100	0.99	0.1037
20:5179093:C:G	50	100	0.89	0.06554
20:5179369:G:C	50	100	1	0.2416
20:5179413:C:T	50	100	0.99	0.07426
20:5179648:G:A	50	100	1	0.06373
20:5179823:C:G	50	100	0.99	0.1122
20:5180183:G:A	50	100	1	0.3698
20:5180514:T:G	50	98	1	0.3922
20:5180605:G:A	50	98	1	0.3911
20:5181026:C:T	50	100	0.97	0.07298
20:5181681:T:C	50	100	1	0.01452
20:5181682:G:A	50	100	1	0.01452
20:5182538:C:G	50	100	1	0.01071
20:5182617:G:A	50	100	0.99	0.1585
20:5183151:T:A	50	100	1	0.01071
20:5183182:A:G	50	100	0.97	0.03341
20:5183500:A:G	50	100	1	0.472
20:5183553:G:C	50	100	1	0.03195
20:5184499:T:C	50	100	1	0.2366
20:5184512:T:C	50	100	1	0.01816
20:5185189:G:A	50	98	0.98	0.02088
20:5185772:G:A	50	98	1	0.02088
20:5186663:G:T	50	100	1	0.01797
20:5187193:G:A	50	100	1	0.01398
20:5187366:A:C	50	100	0.77	0.01652
20:5187674:A:T	50	98	1	0.02088
20:5187813:C:T	50	100	1	0.01616
20:5188089:A:G	50	100	0.97	0.0728
20:5188194:G:A	50	100	1	0.01452
20:5188227:G:A	50	100	0.95	0.01997
20:5188820:A:G	50	100	0.98	0.03141
20:5189153:C:T	50	92	0.92	0.07589
20:5189231:A:G	50	100	0.99	0.4719
20:5189667:G:A	50	100	1	0.01416
20:5189727:T:G	50	100	0.9	0.05084
20:5190519:A:G	50	98	0.96	0.02088
20:5190819:G:A	50	100	1	0.01416
20:5191388:C:T	50	98	0.98	0.3695
20:5191824:C:A	50	100	1	0.01416
20:5191923:C:T	50	100	0.86	0.03177
20:5192105:C:T	50	100	0.98	0.4352
20:5192303:G:C	50	100	0.71	0.02614
20:5192362:G:C	50	98	0.93	0.3117
20:5192732:T:C	50	100	0.97	0.3529
20:5192826:C:T	50	98	0.89	0.06445
20:5192991:T:C	50	100	0.67	0.01017
20:5193393:C:T	50	100	0.99	0.4617
20:5193954:G:A	50	100	0.98	0.3985
20:5194335:C:G	50	100	0.98	0.07099
20:5194591:C:T	50	100	0.98	0.4172
20:5194810:C:G	50	100	0.96	0.0216
20:5195980:G:T	50	100	1	0.01834
20:5196021:T:A	50	100	0.99	0.2471
20:5197029:C:T	50	100	0.92	0.0187
20:5197884:T:A	50	100	0.98	0.4152
20:5197965:A:G	50	100	1	0.0187
20:5198295:T:C	50	100	0.96	0.04557
20:5198507:C:G	50	100	0.97	0.06845
20:5198933:A:G	50	100	0.99	0.2551
20:5199047:A:C	50	100	0.91	0.0699
20:5199308:G:C	50	100	0.97	0.1195
20:5199373:G:A	50	100	0.97	0.07135
20:5199439:G:T	50	100	0.91	0.05428
20:5199609:A:G	50	100	0.94	0.02342
20:5199631:T:C	50	100	0.98	0.4439
20:5199672:C:T	50	100	0.98	0.3646
20:5199958:A:C	50	100	0.73	0.02251
20:5199959:G:C	50	100	0.74	0.02251
20:5200229:C:T	50	96	0.93	0.3313
20:5200479:G:A	50	100	0.96	0.06536
20:5200593:G:A	50	100	0.99	0.2534
20:5200649:G:T	50	100	0.96	0.06518
20:5200818:T:C	50	100	0.99	0.3878
20:5200868:A:G	49	100	0.98	0.065
20:5200955:G:T	50	100	0.99	0.3154
20:5201015:A:G	50	100	0.99	0.3791
20:5201221:A:G	50	100	0.99	0.2527
20:5202055:C:G	50	100	0.99	0.3063
20:5202272:A:G	50	100	0.99	0.07153
20:5202359:C:T	50	100	0.97	0.06554
20:5202679:G:A	50	100	0.99	0.3139
20:5202697:T:C	50	100	0.97	0.0719
20:5202707:G:T	50	100	0.94	0.1917
20:5202743:C:T	50	100	0.97	0.0719
20:5202795:G:C	50	96	0.8	0.1641
20:5202809:C:T	50	100	0.96	0.07171
20:5202983:A:C	50	98	0.65	0.02778
20:5203038:T:A	50	100	0.98	0.3793
20:5203067:A:C	50	100	0.98	0.3793
20:5203277:G:C	50	100	0.97	0.06572
20:5203324:G:C	50	96	0.84	0.01325
20:5203540:G:A	50	100	0.97	0.06536
20:5203787:C:G	50	100	1	0.01924
20:5204019:G:A	50	100	0.97	0.06536
20:5204312:A:G	50	100	0.99	0.4735
20:5204556:G:A	50	100	0.99	0.065
20:5204581:G:A	50	100	1	0.2527
20:5204702:G:C	50	100	0.9	0.04593
20:5205039:G:A	50	100	0.99	0.07153
20:5205056:G:C	50	100	0.99	0.06681
20:5205061:T:C	50	100	0.99	0.3876
20:5205161:A:T	50	100	0.86	0.01362
20:5205819:G:A	50	100	0.98	0.06481
20:5206096:A:C	50	100	0.98	0.2967
20:5206269:C:G	50	100	1	0.2653
20:5206288:C:T	50	100	0.96	0.04575
20:5206409:T:C	50	100	1	0.3624
20:5206609:G:A	50	100	0.83	0.01507
20:5206636:C:T	50	98	1	0.2455
20:5206681:C:A	50	100	0.98	0.06409
20:5206732:C:T	50	98	1	0.2627
20:5207217:G:A	50	100	0.93	0.04085
20:5207370:T:C	50	98	1	0.285
20:5208025:G:T	50	100	0.98	0.06409
20:5208080:G:T	50	100	0.96	0.01507
20:5208430:A:T	50	100	0.85	0.01598
20:5208468:C:A	50	100	0.99	0.4423
20:5208826:A:G	50	100	0.99	0.07171
20:5209895:C:A	50	100	0.85	0.01598
20:5210285:A:G	50	98	0.99	0.335
20:5210362:G:A	50	98	0.99	0.348
20:5210512:C:T	50	98	1	0.2556
20:5210661:G:A	50	100	1	0.01816
20:5210849:T:C	50	98	0.99	0.348
20:5212326:C:T	50	98	1	0.2562
20:5212593:T:C	50	98	1	0.3769
20:5212798:G:T	50	100	0.96	0.01507
20:5212993:T:G	50	98	1	0.2938
20:5213135:A:G	50	100	0.95	0.06718
20:5213136:T:C	50	96	0.98	0.3134
20:5213727:T:C	50	98	0.99	0.3853
20:5213777:C:G	50	98	0.98	0.293
20:5214080:C:G	50	100	0.95	0.06354
20:5214577:T:G	50	100	0.98	0.3032
20:5214983:A:G	50	100	0.96	0.065
20:5215015:G:A	50	98	1	0.01816
20:5215024:C:A	50	100	0.89	0.06481
20:5215082:G:A	50	100	0.99	0.3809
20:5215394:G:T	50	100	0.91	0.03032
20:5215411:G:T	50	100	0.99	0.2731
20:5215487:A:G	49	100	0.97	0.07898
20:5215500:G:A	50	100	0.97	0.07898
20:5216821:C:T	50	100	0.98	0.07008
20:5217108:G:C	50	100	0.97	0.06336
20:5217641:G:A	50	100	0.98	0.2792
20:5217686:A:G	50	100	0.98	0.4012
20:5217863:G:C	50	98	0.98	0.4953
20:5217970:A:C	50	100	0.96	0.06391
20:5219220:T:C	50	100	0.99	0.4036
20:5219388:T:G	49	100	0.93	0.03214
20:5219581:C:T	50	100	0.98	0.282
20:5219697:C:A	50	98	0.98	0.01507
20:5221365:G:T	50	98	0.97	0.2554
20:5221387:G:A	50	100	0.96	0.01561
20:5221488:A:T	50	100	0.96	0.01561
20:5221683:C:T	50	100	0.97	0.2849
20:5221750:G:A	50	98	0.69	0.03159
20:5222188:T:C	50	100	0.97	0.4201
20:5222375:T:C	50	100	0.93	0.03359
20:5222490:A:G	50	100	0.96	0.0158
20:5222887:C:G	50	98	0.95	0.4942
20:5222967:G:A	50	100	0.97	0.04539
20:5223103:A:G	50	100	0.98	0.03159
20:5223271:T:C	50	98	0.96	0.4257
20:5223550:A:G	50	100	0.95	0.03776
20:5223993:G:T	50	98	0.97	0.3364
20:5224491:T:C	50	96	0.98	0.472
20:5224525:A:G	50	96	0.98	0.4617
20:5226094:A:G	50	96	0.98	0.4724
20:5226247:A:G	50	100	0.96	0.03068
20:5226405:A:G	50	100	0.96	0.03068
20:5227169:A:G	50	96	0.95	0.4537
20:5227301:T:G	50	100	0.96	0.03086
20:5227956:T:C	48	97.9	0.96	0.02905
20:5228100:C:T	49	100	0.81	0.01688
20:5228209:C:A	50	100	0.66	0.02306
20:5228571:C:A	50	96	0.97	0.4555
20:5229067:A:G	50	100	0.94	0.04539
20:5229653:A:G	50	98	0.77	0.02469
20:5230119:T:C	50	96	0.97	0.4715
20:5230173:G:A	50	96	0.98	0.4666
20:5230262:A:G	50	98	0.93	0.05755
20:5230275:T:A	50	98	0.93	0.05755
20:5230600:G:T	50	98	0.93	0.05755
20:5230767:G:C	50	98	0.97	0.3381
20:5231830:T:G	50	94	0.96	0.4624
20:5232275:A:G	50	94	0.92	0.3174
20:5232450:A:G	50	94	0.67	0.0866
20:5232518:C:G	50	98	0.76	0.01434
20:5232770:G:A	50	86	0.65	0.1765
20:5233509:G:C	50	90	0.62	0.02124
20:5234067:A:G	50	86	0.66	0.06645
20:5234641:G:A	50	78	0.68	0.3969
20:5235462:C:T	50	100	0.64	0.0354
20:5236403:T:C	50	84	0.74	0.4457
20:5237320:G:A	50	98	0.82	0.02959
20:5237454:C:T	50	96	0.86	0.01834
20:5238350:A:G	50	88	0.66	0.3094
20:5238394:G:A	50	86	0.67	0.1569
20:5238734:A:G	50	94	0.75	0.2856
20:5238778:T:A	50	86	0.68	0.1576
20:5238918:G:A	50	100	0.82	0.09985
20:5239684:T:A	50	100	0.69	0.03704
20:5239928:A:G	50	98	0.81	0.1006
20:5239935:G:A	50	96	0.65	0.07226
20:5240738:C:T	50	96	0.78	0.0935
20:5241195:G:T	50	88	0.73	0.2188
20:5241697:C:T	50	94	0.75	0.1006
20:5241795:T:G	50	94	0.72	0.09695
20:5241917:C:T	50	94	0.69	0.1009
20:5242346:C:T	50	96	0.78	0.01979
20:5242827:A:C	50	98	0.63	0.03504
20:5242978:C:T	50	100	0.78	0.02832
20:5243231:C:G	50	92	0.79	0.08297
20:5243386:A:G	50	92	0.76	0.1768
20:5243806:A:G	50	88	0.77	0.3437
20:5244027:T:C	50	100	0.72	0.01198
20:5244214:C:T	50	96	0.7	0.01906
20:5244219:T:C	50	92	0.82	0.08987
20:5245010:T:C	50	84	0.79	0.3422
20:5246629:T:G	50	80	0.8	0.4288
20:5246820:A:G	48	89.6	0.83	0.2436
20:5247483:G:A	50	100	0.81	0.02941
20:5247588:T:C	50	98	0.83	0.1443
20:5248115:A:G	50	84	0.67	0.1659
20:5248306:T:C	50	98	0.81	0.08097
20:5248596:G:A	50	100	0.75	0.01162
20:5248615:T:C	50	100	0.72	0.01271
20:5248829:T:A	50	100	0.75	0.01543
20:5249040:T:A	50	92	0.86	0.2634
20:5249554:T:G	50	98	0.81	0.154
20:5249708:T:C	50	92	0.69	0.02052
20:5250427:C:T	50	98	0.66	0.01235
20:5250615:C:T	50	98	0.88	0.1765
20:5251126:T:C	50	94	0.81	0.08715
20:5251147:T:G	50	98	0.88	0.177
20:5251378:G:T	50	100	0.73	0.01144
20:5251532:A:G	50	94	0.82	0.2309
20:5251573:T:C	50	98	0.67	0.04285
20:5252116:G:A	49	95.9	0.72	0.02088
20:5253099:T:C	50	96	0.71	0.04012
20:5253599:G:A	50	94	0.82	0.1741
20:5253698:C:A	50	84	0.75	0.3894
20:5253978:A:C	50	100	0.68	0.0325
20:5254241:A:G	50	96	0.75	0.3582
20:5254458:A:T	50	82	0.68	0.4005
20:5254710:A:G	50	100	0.63	0.02215
20:5254895:C:T	50	76	0.61	0.104
20:5254925:T:C	50	98	0.62	0.01852
20:5255039:T:C	50	90	0.71	0.03504
20:5255775:G:A	50	96	0.9	0.1623
20:5256041:T:C	50	98	0.91	0.1741
20:5257106:A:T	49	98	0.9	0.2947
20:5258505:A:G	50	100	0.93	0.04884
20:5258566:A:T	49	100	0.9	0.09895
20:5258753:T:C	50	100	0.94	0.0256
20:5258899:C:T	50	96	0.98	0.1627
20:5258987:C:G	50	100	0.95	0.04484
20:5259161:G:T	50	100	0.96	0.04521
20:5259530:T:C	50	100	0.94	0.1117
20:5259709:G:T	50	100	0.94	0.1115
20:5259946:G:T	50	100	0.93	0.2364
20:5260006:C:T	50	98	0.98	0.1556
20:5260750:A:G	50	98	0.93	0.226
20:5260965:G:A	50	100	0.9	0.08406
20:5260986:A:G	50	100	0.83	0.0118
20:5261085:A:G	50	96	0.86	0.09405
20:5261182:C:T	50	100	0.95	0.1115
20:5261452:G:A	50	100	0.9	0.08406
20:5261913:A:C	50	98	0.95	0.2141
20:5261953:T:C	50	100	0.92	0.01053
20:5262185:A:G	50	98	0.98	0.1754
20:5262365:T:C	50	100	0.84	0.01198
20:5262396:G:A	50	100	0.94	0.4112
20:5262633:C:T	50	98	0.79	0.01616
20:5264260:A:G	50	100	0.96	0.2551
20:5264506:G:A	50	100	0.92	0.3475
20:5264558:C:A	50	100	0.96	0.06718
20:5264603:G:A	50	100	0.93	0.01017
20:5264731:A:G	50	100	0.95	0.1353
20:5264847:T:G	50	100	0.96	0.2598
20:5265409:A:G	50	100	0.95	0.01035
20:5265528:C:T	50	100	0.93	0.124
20:5265968:A:C	50	100	0.93	0.1019
20:5266120:G:A	50	100	0.95	0.01107
20:5266185:A:C	50	100	0.97	0.2101
20:5266474:G:T	50	100	0.98	0.155
20:5266747:G:A	50	100	0.98	0.3419
20:5266947:G:T	50	100	0.95	0.1309
20:5267264:A:C	50	100	0.98	0.2529
20:5267647:T:C	50	100	0.99	0.1552
20:5267731:G:A	50	100	0.86	0.01362
20:5268656:C:T	50	98	0.99	0.4655
20:5268740:A:T	49	89.8	0.97	0.1552
20:5268890:C:T	50	98	0.98	0.2313
20:5268927:A:G	50	100	0.98	0.2547
20:5269125:G:A	50	100	0.99	0.1587
20:5269209:A:G	50	100	0.99	0.1554
20:5269271:T:C	50	100	0.99	0.1552
20:5269287:A:G	50	100	0.99	0.1552
20:5269512:C:G	50	100	0.99	0.1554
20:5269570:T:C	50	100	1	0.06191
20:5269750:G:T	50	100	0.99	0.1558
20:5269758:C:T	50	100	0.99	0.1558
20:5269777:C:T	50	100	0.99	0.2534
20:5269801:T:C	50	100	0.98	0.1042
20:5269822:G:A	50	100	0.99	0.156
20:5269869:G:C	50	100	0.99	0.156
20:5269948:C:T	49	100	0.83	0.01344
20:5270038:C:T	50	100	0.96	0.03413
20:5270423:G:A	50	100	0.99	0.2313
20:5270455:T:C	50	100	0.99	0.1563
20:5270500:C:G	50	98	0.96	0.4348
20:5270533:G:A	50	94	0.86	0.01452
20:5270610:T:C	50	100	0.99	0.1563
20:5270611:G:A	50	100	0.99	0.1563
20:5270671:C:T	49	98	0.83	0.01162
20:5271037:T:G	50	100	0.99	0.1563
20:5271134:A:C	50	100	0.99	0.1565
20:5271427:A:G	50	100	0.98	0.1574
20:5271965:G:C	50	100	0.99	0.1569
20:5272148:T:C	50	100	1	0.2727
20:5272462:A:G	50	100	0.98	0.04938
20:5272890:G:A	50	100	0.99	0.2251
20:5272995:T:C	50	100	1	0.4973
20:5273598:C:T	50	100	0.81	0.01126
20:5273740:G:T	50	100	0.88	0.0118
20:5274064:G:C	50	100	0.99	0.329
20:5274122:T:C	50	100	1	0.4962
20:5274282:G:A	50	100	1	0.4922
20:5274432:T:G	50	100	0.99	0.325
20:5274513:C:A	50	100	1	0.4893
20:5274848:C:G	50	98	1	0.4947
20:5274856:T:G	50	98	1	0.4947
20:5274919:A:G	50	100	1	0.4909
20:5275134:C:T	50	100	1	0.4897
20:5275253:G:T	50	100	1	0.4777
20:5275528:T:A	50	100	0.99	0.1115
20:5275693:C:T	50	100	1	0.2304
20:5275739:T:C	50	100	1	0.4897
20:5276128:T:G	50	100	1	0.4949
20:5276150:T:C	50	100	1	0.2721
20:5276269:C:A	50	100	1	0.4897
20:5276281:G:A	50	100	0.97	0.03867
20:5276346:C:T	50	94	0.98	0.238
20:5276365:T:C	47	100	1	0.272
20:5276377:T:G	49	91.8	1	0.4906
20:5276606:G:C	50	100	0.81	0.01126
20:5276756:G:A	50	100	1	0.4906
20:5276961:G:A	50	100	1	0.4906
20:5277018:G:A	50	100	0.97	0.03867
20:5277022:A:G	50	100	1	0.4904
20:5277325:A:G	49	83.7	0.99	0.2611
20:5277332:G:A	49	100	0.81	0.01107
20:5277379:G:A	49	100	1	0.05501
20:5277507:T:A	38	86.8	1	0.4906
20:5277587:G:T	46	91.3	1	0.492
20:5277667:C:T	50	100	0.99	0.2291
20:5277787:G:A	50	100	0.76	0.01107
20:5277867:A:C	50	100	1	0.2306
20:5277869:T:G	50	100	1	0.4904
20:5278026:A:G	50	92	1	0.4946
20:5278079:G:A	50	98	1	0.4947
20:5278173:G:A	50	96	1	0.4904
20:5278430:T:C	48	91.7	1	0.4906
20:5278466:A:C	49	100	0.98	0.04902
20:5278589:C:T	50	100	0.97	0.04902
20:5278650:A:G	50	100	1	0.2309
20:5278776:C:A	50	100	0.96	0.04902
20:5279062:G:A	50	100	0.99	0.3627
20:5279088:A:G	50	98	1	0.2306
20:5279115:A:G	50	100	0.97	0.03867
20:5279285:T:C	50	100	1	0.4906
20:5279320:C:G	50	100	1	0.4906
20:5279687:G:A	50	100	1	0.272
20:5279836:G:C	49	100	1	0.2309
20:5279894:A:G	50	100	1	0.4944
20:5280209:C:T	50	100	1	0.06572
20:5280383:G:A	50	100	1	0.4942
20:5280453:C:T	50	94	0.82	0.01362
20:5280486:G:A	50	100	1	0.4904
20:5280560:T:C	50	100	1	0.4904
20:5280753:C:T	50	100	0.99	0.3261
20:5280794:G:C	50	100	1	0.4904
20:5280932:T:G	50	100	1	0.4944
20:5280951:G:C	50	98	0.96	0.2231
20:5281235:G:A	50	100	1	0.494
20:5281372:A:C	50	100	0.96	0.03885
20:5281408:G:A	50	100	1	0.49
20:5281473:T:C	50	100	1	0.4902
20:5281522:G:C	50	100	1	0.49
20:5281648:A:G	50	100	1	0.494
20:5281987:A:G	50	100	1	0.49
20:5282192:C:T	50	100	1	0.4902
20:5282551:T:G	50	100	1	0.4942
20:5282618:C:T	50	100	1	0.4902
20:5282744:C:A	50	100	1	0.49
20:5282798:A:G	50	100	1	0.49
20:5282865:C:T	50	100	1	0.49
20:5282925:G:A	50	98	0.93	0.0492
20:5283003:A:G	50	100	1	0.4936
20:5283099:A:G	50	100	1	0.49
20:5283575:T:C	50	100	1	0.2711
20:5283821:G:A	50	100	1	0.4898
20:5284044:A:G	50	100	1	0.4898
20:5284122:G:C	50	100	0.99	0.2763
20:5284501:C:T	50	100	1	0.4898
20:5284726:A:C	50	100	0.98	0.3264
20:5284806:G:T	50	100	1	0.4898
20:5285268:C:T	50	100	1	0.4897
20:5285273:C:T	50	100	1	0.4895
20:5285343:A:G	50	100	1	0.4935
20:5285379:G:A	50	100	1	0.4895
20:5285475:T:C	50	100	1	0.4895
20:5285543:T:C	50	100	1	0.4897
20:5285570:A:C	50	100	0.93	0.03849
20:5285571:G:C	50	100	0.93	0.03849
20:5285579:T:C	50	100	0.97	0.1984
20:5285727:G:A	50	100	1	0.4996
20:5285765:A:G	50	100	0.96	0.01289
20:5285989:C:T	50	100	0.99	0.4897
20:5286160:G:A	50	100	1	0.4898
20:5286208:A:G	50	100	0.98	0.1109
20:5286270:C:A	50	100	0.98	0.3257
20:5286422:G:C	50	100	1	0.4897
20:5286438:C:T	50	100	0.94	0.02778
20:5286706:C:A	50	100	1	0.4897
20:5287084:A:G	50	100	0.99	0.4898
20:5287093:A:G	50	100	0.92	0.05447
20:5287105:A:G	50	100	0.99	0.4895
20:5287381:A:C	50	100	0.99	0.2712
20:5287970:T:C	50	100	0.99	0.2741
20:5288020:C:G	50	100	0.93	0.04412
20:5288319:T:C	50	98	0.97	0.2589
20:5288324:C:T	50	100	0.89	0.01271
20:5288374:T:C	50	98	0.97	0.4424
20:5288818:G:T	50	98	0.89	0.01253
20:5288875:T:C	50	100	0.96	0.4025
20:5289111:T:C	50	100	0.79	0.05011
20:5289224:T:C	50	98	0.95	0.2404
20:5289388:C:T	50	94	0.92	0.3106
20:5289618:G:T	50	100	0.88	0.0276
20:5289976:C:T	50	98	0.91	0.1345
20:5290604:C:T	50	96	0.98	0.09913
20:5290657:G:A	49	100	0.98	0.2142
20:5291064:C:T	50	98	0.99	0.4768
20:5291070:T:G	50	96	0.97	0.01162
20:5291190:A:G	50	98	1	0.453
20:5291506:C:A	50	98	0.99	0.2843
20:5291526:A:G	50	98	0.99	0.2373
20:5291540:C:T	50	98	0.99	0.4766
20:5291612:G:A	50	100	0.99	0.2836
20:5291930:A:C	50	100	0.96	0.02397
20:5292607:G:A	50	98	1	0.4768
20:5292668:C:T	50	98	1	0.4769
20:5292736:G:A	50	98	1	0.4768
20:5292928:C:T	50	100	0.95	0.01507
20:5293099:A:G	50	98	1	0.4766
20:5293104:A:T	50	98	0.99	0.1262
20:5293467:T:G	50	100	1	0.3762
20:5293629:T:C	50	100	0.99	0.0541
20:5293735:C:G	50	98	1	0.4764
20:5294128:G:A	50	98	0.88	0.02959
20:5294261:G:A	50	98	1	0.3695
20:5295364:C:T	50	100	0.99	0.3598
20:5295655:G:T	50	100	0.99	0.1402
20:5295802:A:G	50	100	1	0.2157
20:5296067:T:A	50	100	0.99	0.4844
20:5296877:T:C	50	100	0.99	0.4842
20:5296913:T:C	50	100	0.99	0.4844
20:5296960:G:A	50	98	0.97	0.01198
20:5297146:C:T	50	98	0.99	0.136
20:5297398:T:C	50	100	1	0.2874
20:5297529:C:T	50	100	0.96	0.3667
20:5297595:A:G	50	100	0.99	0.04866
20:5297713:T:C	50	98	0.99	0.3758
20:5297947:G:A	50	100	0.82	0.01053
20:5298148:G:A	50	100	1	0.3764
20:5298203:C:T	50	98	0.98	0.1051
20:5298223:A:G	50	100	0.99	0.2812
20:5298347:C:T	49	100	1	0.392
20:5298385:T:A	45	95.6	0.99	0.09985
20:5298401:T:C	46	97.8	0.89	0.02215
20:5298403:T:C	46	93.5	0.99	0.09713
20:5298405:T:C	46	93.5	0.99	0.0984
20:5298407:T:C	45	93.3	0.99	0.08061
20:5298416:G:A	44	90.9	0.99	0.3658
20:5298431:T:C	42	97.6	0.62	0.05065
20:5298433:T:C	43	93	0.66	0.1068
20:5298435:T:C	43	86	0.67	0.1284
20:5298552:A:G	50	98	1	0.3918
20:5298669:T:G	50	100	1	0.2859
20:5298689:G:C	50	100	1	0.2861
20:5298945:C:G	50	100	0.98	0.01797
20:5299008:T:C	50	100	1	0.2858
20:5299200:G:T	50	98	1	0.3949
20:5299257:T:C	50	98	1	0.2313
20:5299259:C:T	50	98	1	0.1086
20:5299616:G:T	50	100	1	0.3736
20:5299687:T:C	50	100	1	0.2854
20:5299787:C:G	50	100	0.78	0.01126
20:5299920:G:A	50	100	1	0.04031
20:5299988:T:C	50	100	1	0.2852
20:5300098:T:A	50	100	1	0.2852
20:5300261:G:A	50	100	1	0.2854
20:5300373:C:T	50	100	1	0.01398
20:5300473:T:C	50	100	1	0.01543
20:5300607:G:A	50	100	1	0.2856
20:5300681:G:A	50	100	1	0.3735
20:5300767:C:T	50	100	1	0.3735
20:5300787:C:A	50	98	0.98	0.01489
20:5300816:A:G	50	100	1	0.3735
20:5300857:A:G	50	98	1	0.09168
20:5301118:A:G	50	100	1	0.2854
20:5301161:G:A	50	100	1	0.3735
20:5301228:G:T	50	96	0.96	0.09532
20:5301470:T:A	50	100	1	0.2856
20:5301623:C:T	50	98	1	0.09168
20:5301690:T:G	50	100	1	0.2865
20:5301912:C:T	50	100	0.98	0.08932
20:5301913:A:G	50	100	1	0.287
20:5301954:T:C	50	100	1	0.01924
20:5301973:A:T	50	98	0.99	0.3588
20:5302393:G:A	50	100	0.96	0.01434
20:5302610:C:G	50	100	1	0.2789
20:5302670:G:C	50	100	1	0.08715
20:5302730:G:A	50	100	1	0.4078
20:5302988:A:G	50	100	1	0.4955
20:5303086:C:T	50	100	1	0.07534
20:5303119:G:A	50	100	1	0.08715
20:5303220:G:A	50	100	1	0.4955
20:5303267:A:G	50	100	1	0.4955
20:5303316:T:C	50	100	1	0.4955
20:5303353:A:G	50	100	1	0.408
20:5303605:T:C	50	100	1	0.08715
20:5303635:T:C	50	100	1	0.408
20:5303642:A:G	50	100	1	0.08715
20:5303668:C:T	50	100	1	0.1075
20:5303734:T:C	50	100	1	0.07516
20:5303862:C:T	50	100	1	0.04031
20:5303921:G:A	50	100	1	0.2872
20:5304035:A:G	50	100	1	0.4078
20:5304127:T:C	50	100	1	0.4931
20:5304151:A:G	50	100	1	0.4953
20:5304448:G:A	50	100	1	0.409
20:5304513:G:C	50	100	1	0.409
20:5304533:T:A	50	100	1	0.4953
20:5304577:A:G	50	98	1	0.4953
20:5304781:C:T	50	98	0.99	0.07498
20:5304803:G:A	50	100	1	0.04031
20:5304834:G:A	50	100	1	0.08569
20:5304908:C:T	50	100	1	0.4087
20:5304948:G:A	50	100	1	0.4951
20:5305193:G:A	50	100	0.99	0.08588
20:5305382:C:T	50	98	1	0.4951
20:5305388:C:T	50	98	1	0.4949
20:5305407:A:C	50	100	1	0.08569
20:5305431:G:A	50	100	1	0.4085
20:5305453:G:A	50	100	1	0.3034
20:5305480:C:A	50	100	1	0.08569
20:5305485:G:T	50	100	1	0.4949
20:5305529:G:A	50	100	1	0.2867
20:5305568:G:A	50	100	1	0.08569
20:5305658:G:A	50	98	1	0.2171
20:5306036:G:T	50	98	0.95	0.01561
20:5306060:G:T	50	100	1	0.08569
20:5306147:A:G	50	100	1	0.4951
20:5306168:G:A	50	100	1	0.01416
20:5306245:C:T	50	100	1	0.4089
20:5306273:T:C	50	100	1	0.4263
20:5306372:T:C	50	100	1	0.4265
20:5306467:T:C	50	100	1	0.4263
20:5306570:C:T	50	100	1	0.2867
20:5306750:T:C	50	94	0.82	0.03395
20:5306786:T:G	50	100	1	0.4878
20:5306906:A:G	50	98	0.98	0.201
20:5306994:G:C	50	94	1	0.4664
20:5307124:G:T	50	98	0.94	0.07825
20:5307156:A:G	50	100	1	0.474
20:5307251:T:C	50	100	1	0.4691
20:5307259:G:A	50	98	1	0.07407
20:5307283:C:T	50	100	1	0.01434
20:5307440:G:A	50	100	1	0.469
20:5307526:A:G	50	100	1	0.4686
20:5307647:C:T	49	100	1	0.469
20:5307793:G:A	50	100	0.97	0.0541
20:5307854:T:G	50	100	1	0.469
20:5308152:T:C	50	100	1	0.3664
20:5308169:T:G	50	100	1	0.469
20:5308196:C:T	50	98	1	0.4564
20:5308315:A:G	50	100	1	0.4686
20:5308531:A:G	50	100	0.99	0.08715
20:5308583:C:T	50	100	1	0.4684
20:5308593:A:G	50	100	1	0.4682
20:5308692:C:T	50	100	1	0.4682
20:5308709:A:G	50	100	0.99	0.2812
20:5308720:A:G	50	100	1	0.4682
20:5308835:T:C	50	100	1	0.4682
20:5308876:G:T	50	100	1	0.4682
20:5308998:G:A	50	100	1	0.4682
20:5309072:A:G	50	100	1	0.4679
20:5309156:C:G	50	100	1	0.4679
20:5309170:G:A	50	100	1	0.4677
20:5309182:G:A	50	100	1	0.4677
20:5309190:C:G	50	100	0.99	0.07662
20:5309194:T:C	50	100	1	0.4677
20:5309245:G:A	50	100	0.99	0.4677
20:5309337:A:T	50	100	0.99	0.0846
20:5309342:G:A	50	100	1	0.2008
20:5309386:A:G	50	100	1	0.467
20:5309429:T:C	50	100	1	0.4668
20:5309435:T:C	50	100	0.99	0.3241
20:5309439:C:T	50	100	1	0.4666
20:5309444:C:T	50	100	1	0.4664
20:5309465:C:T	50	100	1	0.4662
20:5309466:G:A	50	100	1	0.4664
20:5309514:T:C	50	100	1	0.4664
20:5309574:A:G	50	94	0.9	0.02524
20:5309621:C:T	50	100	1	0.4668
20:5309729:G:C	50	100	1	0.467
20:5309775:A:G	50	100	1	0.4671
20:5309781:T:C	50	100	1	0.4671
20:5309795:G:A	50	100	1	0.0138
20:5309805:A:C	50	100	1	0.467
20:5309839:T:C	50	100	1	0.4668
20:5309856:T:C	50	100	1	0.3237
20:5309981:A:G	50	100	1	0.4673
20:5310012:T:C	50	100	1	0.4677
20:5310180:C:T	50	100	1	0.4679
20:5310395:A:C	50	98	1	0.4671
20:5310412:C:T	50	98	1	0.4671
20:5310416:A:G	50	98	1	0.467
20:5310427:A:T	50	98	1	0.467
20:5310497:A:C	50	98	1	0.4671
20:5310499:T:C	50	98	1	0.4671
20:5310611:C:G	50	98	1	0.3796
20:5310654:C:T	50	98	1	0.4671
20:5310690:G:T	50	98	1	0.4673
20:5310701:T:C	50	98	1	0.4675
20:5310712:C:T	50	98	0.99	0.4675
20:5310713:T:G	50	98	1	0.4675
20:5311114:T:C	50	98	0.99	0.468
20:5311123:G:A	50	100	0.99	0.08442
20:5311440:T:C	50	100	1	0.4686
20:5311522:A:G	50	100	1	0.4686
20:5311530:A:G	50	100	1	0.4691
20:5311542:G:A	50	100	1	0.469
20:5311575:A:T	50	100	1	0.01416
20:5311833:A:T	50	100	1	0.01416
20:5311869:T:G	50	98	1	0.4639
20:5311892:A:G	50	98	1	0.201
20:5311916:A:G	50	100	1	0.1247
20:5312044:G:A	50	100	0.99	0.0846
20:5312183:G:A	50	100	0.99	0.08678
20:5312235:T:C	50	100	1	0.2416
20:5312255:C:T	50	98	1	0.07426
20:5312355:T:C	50	100	1	0.4693
20:5312480:G:A	50	98	1	0.2416
20:5312669:A:G	50	100	1	0.08751
20:5312754:A:G	50	100	1	0.4691
20:5312965:C:T	49	100	1	0.4691
20:5313067:C:T	50	100	1	0.01416
20:5313173:A:C	50	100	1	0.2004
20:5313273:A:G	50	100	1	0.4693
20:5313388:T:G	50	100	1	0.4693
20:5313651:G:A	50	100	1	0.4659
20:5313677:C:T	50	100	1	0.4659
20:5313769:T:A	50	100	1	0.4693
20:5313786:A:G	50	100	0.99	0.0846
20:5313815:G:A	50	100	1	0.242
20:5313850:C:T	50	100	1	0.4693
20:5314417:G:A	50	100	0.91	0.03105
20:5314708:G:C	50	100	0.99	0.272
20:5314829:A:G	50	100	0.99	0.4978
20:5314920:C:A	50	100	1	0.242
20:5315124:A:G	50	100	0.99	0.4971
20:5315219:G:T	50	98	0.97	0.2908
20:5315278:G:A	50	100	1	0.01398
20:5315359:C:T	50	100	0.99	0.234
20:5315432:G:A	50	100	1	0.2259
20:5315473:C:T	50	98	0.96	0.06536
20:5315503:G:T	50	98	0.99	0.2233
20:5315842:G:C	50	100	0.99	0.2723
20:5315903:C:T	50	100	1	0.226
20:5316005:T:G	50	100	0.99	0.2707
20:5316152:T:C	50	100	0.99	0.242
20:5316287:G:T	50	98	0.98	0.03813
20:5316526:T:G	50	96	0.99	0.2738
20:5316547:A:G	50	98	0.98	0.2732
20:5316821:C:T	50	98	0.95	0.05846
20:5317153:G:A	50	100	1	0.01743
20:5317187:G:C	50	100	1	0.01761
20:5317213:G:A	50	100	1	0.2003
20:5317338:T:C	50	100	0.99	0.3025
20:5317369:G:A	50	100	0.97	0.08751
20:5317516:C:G	50	100	0.98	0.08696
20:5317701:T:C	50	98	0.98	0.08715
20:5317752:T:C	50	100	0.98	0.0886
20:5317816:C:G	50	100	1	0.2003
20:5317864:G:A	50	100	1	0.01398
20:5317906:T:C	50	100	0.98	0.08715
20:5317984:A:G	50	100	0.99	0.2756
20:5318022:C:T	50	100	0.99	0.3538
20:5318076:A:G	50	100	1	0.01743
20:5318163:C:T	50	100	0.99	0.2996
20:5318280:G:C	50	100	0.97	0.06009
20:5318604:C:T	50	100	0.96	0.03867
20:5318694:T:G	50	100	0.99	0.2397
20:5318942:G:C	50	98	0.98	0.4773
20:5319050:G:A	50	98	0.99	0.3905
20:5319231:T:C	50	100	0.97	0.061
20:5319247:A:G	50	98	0.98	0.3813
20:5319319:T:C	50	100	0.99	0.1155
20:5319360:T:C	50	98	0.97	0.2916
20:5319428:G:C	50	100	0.99	0.1009
20:5319521:C:T	50	100	0.98	0.2035
20:5319571:T:A	50	100	0.99	0.09532
20:5319577:G:A	50	100	0.98	0.2166
20:5319781:G:A	50	98	0.97	0.445
20:5319814:G:A	50	98	0.97	0.4408
20:5320077:A:G	50	96	0.97	0.3529
20:5320113:C:A	50	98	0.98	0.3531
20:5320226:C:T	50	98	0.98	0.3531
20:5320293:C:A	50	100	0.99	0.09495
20:5320410:G:A	50	98	0.97	0.3233
20:5320549:C:T	50	96	0.98	0.4493
20:5320583:A:G	50	100	0.92	0.01979
20:5320667:A:G	50	94	0.98	0.4495
20:5320780:G:A	50	96	0.97	0.3243
20:5320855:G:A	50	96	0.97	0.4497
20:5320875:T:G	50	100	0.96	0.0216
20:5321249:C:T	50	100	0.9	0.02015
20:5321446:C:G	50	100	0.95	0.01452
20:5321524:T:C	50	100	0.93	0.472
20:5321610:G:C	50	98	0.91	0.3515
20:5321633:T:C	50	96	0.93	0.4092
20:5321635:C:T	50	100	0.81	0.03885
20:5321656:G:A	50	100	0.79	0.03776
20:5321659:T:C	50	96	0.91	0.3488
20:5321660:A:G	50	96	0.92	0.3399
20:5321792:G:T	50	94	0.91	0.474
20:5321805:C:A	50	94	0.91	0.2912
20:5321806:G:T	50	94	0.91	0.291
20:5321956:C:T	50	98	0.64	0.0256
20:5321977:G:T	50	98	0.89	0.2075
20:5321986:C:G	50	96	0.77	0.0561
20:5322007:G:A	50	98	0.85	0.3108
20:5322051:C:A	50	98	0.84	0.02251
20:5322114:A:G	50	96	0.88	0.1382
20:5322382:G:C	50	100	0.89	0.1011
20:5322411:G:C	50	100	0.94	0.293
20:5322424:G:A	50	100	0.78	0.01725
20:5322510:C:G	50	100	0.94	0.0866
20:5322653:A:G	50	98	0.84	0.02433
20:5322669:A:C	50	96	0.92	0.3028
20:5322748:C:T	50	100	0.95	0.1026
20:5322817:A:G	50	100	0.95	0.1088
20:5322878:G:A	50	100	0.95	0.0216
20:5323196:T:C	50	96	0.96	0.2754
20:5323442:G:A	50	100	0.95	0.02142
20:5323648:G:A	50	98	0.92	0.02614
20:5324031:G:A	50	98	0.67	0.0138
20:5324315:C:T	50	96	0.96	0.2785
20:5324754:T:C	50	92	0.93	0.4842
20:5324799:T:G	50	98	0.75	0.02996
20:5324827:T:A	50	98	0.93	0.01634
20:5324831:A:G	50	98	0.92	0.01707
20:5324857:T:C	50	96	0.91	0.07789
20:5325096:T:C	50	98	0.9	0.07553
20:5325386:T:C	50	98	0.76	0.03014
20:5325515:A:G	50	98	0.9	0.1009
20:5325994:G:T	50	100	0.93	0.03522
20:5326010:C:T	50	100	0.92	0.03558
20:5326111:T:C	50	98	0.91	0.04394
20:5326140:G:A	50	98	0.92	0.0394
20:5326263:C:T	50	98	0.8	0.01634
20:5327618:T:C	50	100	0.98	0.061
20:5327675:A:G	50	96	0.96	0.2593
20:5328125:C:T	50	100	0.83	0.01162
20:5328126:G:A	50	100	0.98	0.03032
20:5328189:C:T	50	100	0.98	0.02669
20:5328675:G:C	50	100	0.96	0.1091
20:5328744:A:G	50	100	0.94	0.07716
20:5328777:C:T	50	98	0.96	0.1091
20:5328779:G:A	50	100	0.94	0.07716
20:5329080:T:C	50	98	0.96	0.07226
20:5329253:C:A	50	98	0.97	0.09405
20:5329426:A:G	50	96	0.96	0.1865
20:5329627:T:C	50	94	0.95	0.3332
20:5329689:G:C	50	100	0.97	0.03068
20:5329948:G:A	50	100	0.96	0.05882
20:5330352:G:T	50	98	0.9	0.1267
20:5330658:A:G	50	96	0.96	0.1106
20:5330893:G:A	50	100	0.96	0.0955
20:5330955:T:C	50	100	0.96	0.01507
20:5330970:T:C	50	100	0.97	0.3894
20:5331805:G:A	50	100	0.96	0.06118
20:5331848:A:T	50	96	0.95	0.3635
20:5331849:A:T	50	100	0.95	0.1639
20:5332239:A:G	50	98	0.97	0.06627
20:5332370:G:A	50	100	1	0.1358
20:5332436:C:T	50	98	0.98	0.05864
20:5332734:T:G	50	100	0.98	0.1614
20:5332800:G:A	50	100	0.99	0.1594
20:5332897:A:G	50	100	0.97	0.01906
20:5332982:T:C	50	100	0.96	0.01071
20:5333086:C:G	50	100	0.99	0.1481
20:5333111:C:G	50	100	0.96	0.01071
20:5333380:A:G	50	100	0.96	0.08079
20:5333424:T:G	50	100	0.83	0.01289
20:5334194:G:A	49	100	0.98	0.06118
20:5334363:T:G	50	98	0.95	0.01943
20:5334507:A:C	50	100	0.99	0.1347
20:5334579:A:G	50	98	0.98	0.4762
20:5334650:G:A	50	96	0.79	0.01707
20:5334655:T:C	50	100	0.99	0.3958
20:5334889:T:C	50	100	0.98	0.1656
20:5334902:G:A	50	100	0.98	0.4828
20:5334942:T:C	50	100	0.98	0.1656
20:5335064:G:A	50	100	1	0.1757
20:5335102:G:A	50	100	0.99	0.3462
20:5335443:T:C	50	100	0.99	0.0837
20:5335466:G:A	50	100	0.98	0.171
20:5335867:A:G	50	100	1	0.1167
20:5335877:G:A	50	100	0.99	0.4822
20:5335983:T:A	50	100	0.98	0.1663
20:5336534:C:T	50	100	1	0.1373
20:5336542:C:T	50	100	1	0.1431
20:5336645:A:T	50	100	0.99	0.1431
20:5336827:G:A	50	100	0.99	0.1431
20:5336940:A:G	50	100	0.99	0.486
20:5337264:G:T	50	100	0.99	0.1431
20:5337556:A:G	50	100	0.99	0.1436
20:5337649:G:A	50	100	0.97	0.07062
20:5338004:T:C	50	100	1	0.01816
20:5338155:A:G	50	100	0.98	0.04067
20:5338487:T:C	50	100	0.98	0.08515
20:5338649:G:A	50	100	0.98	0.04067
20:5338988:C:T	50	100	0.78	0.01471
20:5339110:C:T	50	100	0.99	0.4346
20:5339231:T:C	50	100	0.98	0.04085
20:5339992:T:C	50	100	0.98	0.04085
20:5340003:A:G	50	100	0.9	0.02142
20:5340135:T:G	50	100	0.98	0.1703
20:5340142:C:A	50	100	0.99	0.4332
20:5340333:C:A	50	100	0.99	0.4321
20:5340406:C:T	50	100	0.82	0.02124
20:5340813:T:C	50	100	0.99	0.1373
20:5340962:A:G	50	98	0.97	0.05846
20:5340991:C:A	50	100	1	0.03831
20:5341565:G:T	50	100	0.99	0.4749
20:5341929:G:A	50	100	0.98	0.2914
20:5342027:A:C	50	100	0.98	0.04085
20:5342446:T:C	50	100	0.98	0.04085
20:5342880:A:G	50	100	0.99	0.3782
20:5342939:G:A	50	100	0.98	0.04067
20:5342944:A:T	50	100	0.98	0.04067
20:5343166:A:G	50	100	0.98	0.1618
20:5343182:A:G	50	100	0.97	0.04067
20:5343604:T:C	50	100	0.99	0.1442
20:5343738:A:G	50	100	0.96	0.04067
20:5343768:T:G	50	100	0.97	0.0394
20:5344331:G:T	50	98	0.94	0.02378
20:5344636:C:T	50	100	0.9	0.02124
20:5344739:T:C	50	100	0.96	0.08696
20:5344826:T:C	50	100	0.98	0.4809
20:5345152:A:C	50	100	0.98	0.2525
20:5345180:A:G	50	100	0.99	0.1536
20:5345224:A:G	50	100	0.97	0.05773
20:5345415:T:A	50	96	0.95	0.1605
20:5345416:A:T	50	100	0.87	0.04176
20:5345881:G:C	50	100	0.98	0.4159
20:5345932:C:T	50	100	0.98	0.3155
20:5345970:T:C	50	100	0.98	0.4158
20:5346422:A:C	49	100	0.98	0.3419
20:5346432:C:T	50	98	1	0.03903
20:5346555:C:T	50	100	0.98	0.07988
20:5346676:C:G	50	100	0.99	0.2907
20:5346807:T:C	50	100	1	0.03776
20:5347048:T:G	50	100	0.98	0.2562
20:5347080:C:G	50	100	0.98	0.4265
20:5347310:A:G	50	100	1	0.02524
20:5347429:A:G	50	100	0.96	0.04067
20:5347743:G:T	50	100	0.96	0.04067
20:5348187:T:C	50	100	0.99	0.05773
20:5348406:G:A	50	100	0.98	0.4165
20:5348481:C:T	50	100	0.98	0.2484
20:5349074:C:A	50	100	0.92	0.03776
20:5349136:C:T	50	100	0.99	0.1839
20:5349439:C:T	50	98	0.94	0.1369
20:5349805:G:T	50	100	0.99	0.05592
20:5350021:G:A	50	98	0.98	0.4466
20:5350054:A:G	50	100	0.99	0.2476
20:5350105:T:A	50	100	0.99	0.1812
20:5350232:T:C	50	96	0.99	0.2231
20:5350562:A:C	50	100	0.97	0.2589
20:5350595:C:T	49	81.6	0.96	0.435
20:5350993:G:A	50	100	0.98	0.2584
20:5351403:T:C	50	100	0.99	0.3571
20:5352069:T:C	50	100	1	0.1206
20:5352261:T:C	50	100	0.95	0.0216
20:5352480:G:A	50	100	0.99	0.1649
20:5352769:C:T	49	95.9	0.99	0.4642
20:5352793:C:T	50	100	0.98	0.03159
20:5352826:A:G	49	98	0.99	0.2251
20:5352833:G:C	49	98	0.99	0.2249
20:5352838:A:G	49	98	0.99	0.2251
20:5352903:G:T	50	100	1	0.01507
20:5352927:C:T	50	100	1	0.2845
20:5353382:T:G	50	98	0.99	0.2436
20:5353575:C:A	50	100	0.86	0.01489
20:5353682:A:T	50	98	1	0.2449
20:5353794:A:C	50	98	0.99	0.3119
20:5353963:T:G	50	100	0.99	0.2008
20:5354012:A:G	50	98	0.99	0.3119
20:5354386:A:G	50	100	1	0.2436
20:5354543:C:T	50	100	0.99	0.2928
20:5354652:C:T	50	100	0.79	0.0236
20:5354899:C:T	50	100	0.99	0.05664
20:5355078:C:T	50	100	0.99	0.05664
20:5355637:C:T	50	98	0.98	0.03776
20:5356518:T:C	50	96	0.99	0.3419
20:5356530:T:A	50	98	0.92	0.02124
20:5356543:A:T	50	96	0.99	0.342
20:5356665:G:A	50	100	0.98	0.1993
20:5356766:A:C	50	98	0.97	0.08279
20:5356895:T:C	50	98	1	0.4455
20:5356943:C:G	50	100	0.98	0.04285
20:5356956:T:C	50	98	1	0.445
20:5356992:G:A	50	100	0.96	0.0118
20:5357303:G:A	50	98	0.97	0.06155
20:5357325:C:G	50	100	0.99	0.2411
20:5357371:C:T	50	100	0.98	0.04303
20:5357534:A:T	50	100	0.98	0.03758
20:5357977:A:G	50	98	0.99	0.05592
20:5357990:T:C	50	100	0.99	0.2869
20:5358080:A:G	50	100	0.99	0.1572
20:5358290:A:G	50	100	0.99	0.2402
20:5358667:G:A	50	100	0.99	0.1507
20:5358856:T:G	50	100	1	0.4385
20:5358951:G:A	50	100	0.99	0.1505
20:5359020:G:T	50	100	1	0.4383
20:5359029:T:C	50	100	1	0.4381
20:5359053:C:T	50	100	1	0.4381
20:5359127:A:C	50	100	0.99	0.2515
20:5359393:G:A	50	100	1	0.4383
20:5359548:G:C	50	100	1	0.445
20:5359685:A:G	50	100	1	0.4383
20:5359714:C:T	50	100	1	0.4383
20:5359718:A:G	50	100	1	0.4383
20:5359756:A:G	50	100	1	0.4385
20:5359801:C:T	50	100	1	0.4383
20:5360039:G:T	50	100	0.96	0.01198
20:5360354:T:C	50	100	0.96	0.03377
20:5360363:C:T	50	98	1	0.4303
20:5360604:G:A	50	100	0.99	0.1483
20:5360622:T:C	50	100	1	0.4377
20:5360668:G:A	50	100	1	0.4426
20:5360672:A:G	50	100	1	0.4403
20:5361051:C:T	50	100	0.99	0.437
20:5361277:C:T	50	100	1	0.437
20:5361574:G:A	50	100	1	0.437
20:5361585:C:T	50	100	0.96	0.06082
20:5361673:C:T	50	100	1	0.4355
20:5361678:C:T	50	100	1	0.437
20:5362323:A:G	50	100	0.82	0.01852
20:5362739:T:C	50	100	0.98	0.201
20:5362777:G:A	50	100	0.99	0.4354
20:5362841:G:A	49	100	1	0.4354
20:5362995:C:T	50	100	0.99	0.402
20:5363194:G:T	50	100	1	0.4355
20:5363206:G:A	50	100	1	0.4355
20:5363418:T:C	50	98	0.95	0.09314
20:5363466:C:T	50	100	1	0.4352
20:5363638:C:G	50	98	0.99	0.4352
20:5363783:G:A	50	100	0.76	0.01089
20:5364076:A:G	50	100	0.97	0.0216
20:5364542:G:A	50	100	0.98	0.2344
20:5365172:T:C	50	100	0.98	0.2569
20:5365842:A:G	50	100	0.96	0.02977
20:5367207:C:T	50	100	0.88	0.01688
20:5367305:T:C	50	100	0.93	0.03595
20:5367417:C:A	50	100	0.93	0.01688
20:5367886:G:A	50	96	0.94	0.4626
20:5368010:T:C	50	98	0.91	0.04031
20:5368144:T:C	50	94	0.89	0.211
20:5368467:C:T	50	98	0.94	0.3384
20:5368725:G:A	50	100	0.77	0.01144
20:5368816:G:A	50	98	0.9	0.05501
20:5368828:A:G	50	98	0.9	0.05592
20:5369156:G:C	50	96	0.82	0.2021
20:5369315:A:G	50	96	0.94	0.165
20:5369569:A:G	50	100	0.69	0.01289
20:5369662:A:G	50	98	0.95	0.4018
20:5370387:G:C	50	100	0.98	0.03377
20:5371077:A:G	50	100	0.92	0.01943
20:5371512:C:T	50	100	0.99	0.05537
20:5371746:G:T	50	100	0.98	0.06354
20:5371781:A:C	50	96	0.96	0.08261
20:5372082:G:A	50	100	0.96	0.03141
20:5372274:A:T	50	96	0.89	0.01107
20:5372675:G:A	50	100	0.93	0.02306
20:5372773:A:G	50	100	1	0.1552
20:5373045:G:T	50	98	1	0.07262
20:5373231:G:C	50	98	1	0.07298
20:5373443:C:A	50	98	1	0.0728
20:5373510:T:C	50	98	1	0.0728
20:5373595:C:T	50	98	0.99	0.3308
20:5373631:G:A	50	98	1	0.0728
20:5373641:T:C	50	98	0.99	0.05374
20:5373718:G:T	50	98	1	0.0728
20:5374142:A:G	50	98	0.97	0.07734
20:5374173:T:G	50	98	0.99	0.3366
20:5374258:C:T	50	100	0.98	0.07298
20:5374381:G:A	50	100	0.96	0.03159
20:5374905:T:C	50	98	0.74	0.01398
20:5374936:C:G	50	100	0.99	0.4305
20:5374945:T:G	50	98	0.97	0.07734
20:5375057:A:G	49	98	0.99	0.3399
20:5375198:G:T	50	98	0.98	0.08206
20:5376185:C:G	50	100	0.98	0.05447
20:5376452:A:C	50	98	0.98	0.07752
20:5376541:G:A	50	98	0.99	0.3344
20:5377128:C:T	50	100	0.93	0.02124
20:5377256:A:G	50	98	0.98	0.1946
20:5377322:A:G	50	100	0.99	0.413
20:5377681:G:T	50	100	0.92	0.01253
20:5377784:G:A	50	100	0.92	0.01271
20:5377958:G:A	49	98	0.72	0.01344
20:5378811:G:A	50	100	0.99	0.4132
20:5379053:G:A	50	100	1	0.06736
20:5379479:C:T	50	100	0.98	0.0138
20:5379551:A:C	50	100	0.98	0.09187
20:5379785:G:A	49	87.8	0.94	0.2542
20:5379790:G:A	50	100	0.96	0.1238
20:5380118:G:A	50	98	0.98	0.08551
20:5380502:T:G	50	100	1	0.01344
20:5380571:T:A	49	93.9	0.75	0.0492
20:5380869:A:C	49	93.9	0.98	0.244
20:5381331:A:C	50	98	0.99	0.4234
20:5381406:A:T	49	87.8	0.93	0.3569
20:5381410:A:T	50	100	0.99	0.03014
20:5381971:T:C	50	100	0.86	0.01961
20:5382204:G:A	50	100	0.63	0.01089
20:5382453:A:G	50	100	0.63	0.01089
20:5382596:G:A	50	100	1	0.05428
20:5383323:G:A	50	100	0.96	0.02669
20:5383705:C:T	50	100	0.69	0.02469
20:5383841:C:T	50	100	0.99	0.03105
20:5383842:G:A	50	100	0.99	0.02578
20:5384573:C:A	50	100	1	0.06808
20:5384787:A:G	50	98	0.99	0.05773
20:5385154:G:T	50	98	0.96	0.02669
20:5385446:C:G	50	100	0.88	0.01743
20:5386624:T:A	50	100	1	0.01362
20:5386664:A:T	50	98	0.95	0.1456
20:5387265:T:C	50	100	0.99	0.431
20:5387374:G:T	50	100	1	0.09114
20:5387589:G:T	50	100	0.93	0.02088
20:5387653:G:C	50	100	1	0.09132
20:5387682:T:C	50	96	0.99	0.2086
20:5388507:C:G	50	98	0.99	0.4855
20:5388705:C:T	50	100	1	0.02887
20:5389137:G:T	50	100	1	0.02905
20:5389791:G:A	50	98	1	0.02342
20:5390142:A:C	50	100	0.98	0.411
20:5390269:A:G	50	98	0.98	0.08279
20:5390396:T:G	50	100	0.95	0.04593
20:5390487:C:A	50	100	1	0.05447
20:5390732:C:T	50	98	1	0.01434
20:5390853:G:A	50	98	0.99	0.3974
20:5390989:C:T	50	98	0.94	0.11
20:5391221:G:T	50	100	0.98	0.02288
20:5391309:A:C	50	100	0.96	0.02723
20:5391427:T:C	50	100	0.99	0.03068
20:5391675:A:G	50	100	1	0.05864
20:5391712:A:T	50	100	1	0.05864
20:5391802:A:G	50	98	0.98	0.09822
20:5391841:A:C	50	100	0.99	0.06245
20:5392434:C:T	50	100	1	0.05447
20:5392528:A:G	50	98	0.95	0.1195
20:5392631:A:G	50	100	0.98	0.4081
20:5392801:G:A	50	98	0.98	0.4011
20:5393606:A:G	50	98	0.91	0.112
20:5393712:G:T	50	98	0.97	0.3217
20:5393725:T:C	50	98	0.96	0.1471
20:5394047:T:C	50	100	0.96	0.05428
20:5394067:T:C	50	98	0.94	0.4697
20:5394676:A:G	50	92	0.9	0.4357
20:5394893:G:A	50	90	0.89	0.4406
20:5395134:G:C	50	92	0.82	0.4748
20:5395198:G:A	50	94	0.82	0.2849
20:5395418:A:C	50	98	0.8	0.02869
20:5395663:C:A	50	82	0.66	0.2576
20:5395708:A:T	50	96	0.74	0.05247
20:5395993:T:C	50	78	0.6	0.2478
20:5396035:C:A	50	78	0.67	0.4306
20:5396042:T:G	50	94	0.68	0.04121
20:5396124:A:G	50	100	0.77	0.02778
20:5396384:G:C	50	96	0.74	0.2039
20:5396510:G:A	50	100	0.9	0.01961
20:5396781:A:G	50	98	0.91	0.1685
20:5396865:T:C	50	98	0.94	0.1431
20:5397506:T:C	50	100	0.74	0.03722
20:5398019:C:G	50	100	0.93	0.1716
20:5398218:G:A	50	100	0.96	0.10780000000000001
20:5398701:A:G	50	100	0.96	0.3357
20:5398840:G:C	50	98	0.96	0.2538
20:5398902:A:G	50	98	0.97	0.2565
20:5399005:C:T	50	100	0.96	0.3277
20:5399345:G:A	49	100	0.96	0.1462
20:5399413:A:G	50	100	0.98	0.04648
20:5399681:G:A	50	98	0.96	0.2553
20:5399824:C:T	50	100	0.99	0.04648
20:5399991:A:T	50	96	0.97	0.2894
20:5400176:A:G	50	100	0.97	0.3297
20:5400181:C:T	50	98	0.94	0.07698
20:5400200:G:A	50	98	0.95	0.1492
20:5400781:A:G	50	100	0.96	0.1273
20:5400794:C:T	50	100	0.96	0.3041
20:5400844:C:G	50	100	0.98	0.3215
20:5400944:T:C	50	100	0.99	0.05773
20:5401004:T:A	50	100	0.95	0.07698
20:5401581:T:G	50	100	0.99	0.07462
20:5401605:G:C	50	100	0.99	0.07462
20:5401871:C:T	50	98	0.97	0.1763
20:5401879:T:C	50	100	0.95	0.0797
20:5402050:G:A	50	100	0.98	0.2565
20:5402270:C:A	50	98	0.85	0.01543
20:5402595:G:T	50	100	0.88	0.01688
20:5402804:C:G	50	100	0.97	0.1756
20:5402809:T:C	50	100	0.99	0.0719
20:5402840:G:A	50	100	0.97	0.321
20:5402899:T:C	50	100	0.97	0.1754
20:5403257:G:A	50	98	0.99	0.02233
20:5403431:A:G	50	98	0.98	0.2834
20:5404074:T:C	50	100	0.96	0.1425
20:5404521:C:T	50	100	0.99	0.04684
20:5404668:C:A	50	100	0.96	0.2558
20:5405514:G:A	50	100	0.99	0.4604
20:5405952:G:T	50	100	0.99	0.04684
20:5406336:T:G	50	100	0.99	0.4624
20:5406788:T:C	50	98	0.98	0.3379
20:5407143:T:C	50	100	0.98	0.4929
20:5407229:C:T	50	100	0.98	0.1521
20:5407753:C:T	50	98	0.98	0.2598
20:5407754:T:G	50	98	0.98	0.3355
20:5408325:G:A	50	100	0.97	0.07752
20:5408813:A:G	50	100	0.98	0.4944
20:5409685:C:T	50	100	0.99	0.04684
20:5409899:G:A	50	98	0.97	0.07771
20:5410532:C:A	50	100	0.88	0.03322
20:5410639:A:T	50	98	0.98	0.3353
20:5411009:T:C	50	100	0.98	0.4889
20:5411089:A:G	50	98	0.98	0.4339
20:5411095:A:T	50	98	0.96	0.07771
20:5411611:C:T	50	98	0.96	0.09023
20:5411628:G:A	50	100	0.94	0.03849
20:5412507:G:A	50	94	0.97	0.144
20:5412922:G:A	50	100	0.8	0.0167
20:5412984:G:C	50	98	0.93	0.08061
20:5413047:A:G	50	100	0.81	0.01707
20:5413073:A:G	50	94	0.82	0.1091
20:5413141:T:C	50	100	0.98	0.1748
20:5413283:A:G	50	100	0.81	0.01707
20:5413288:G:A	50	98	0.9	0.04139
20:5413377:C:T	50	100	0.99	0.05646
20:5413807:T:C	50	98	0.99	0.4929
20:5414088:T:C	50	96	0.99	0.4798
20:5414192:G:T	50	98	0.98	0.2761
20:5414549:A:T	50	100	1	0.03976
20:5414837:C:T	50	98	0.99	0.2789
20:5414882:T:C	50	98	0.99	0.3379
20:5415045:T:C	50	100	0.99	0.1598
20:5416598:A:G	50	100	1	0.4909
20:5416682:T:C	50	100	1	0.4857
20:5416790:C:T	50	100	0.99	0.3346
20:5416933:T:A	50	100	0.99	0.1627
20:5416977:A:T	50	100	0.99	0.1627
20:5417214:G:A	50	100	1	0.04085
20:5417599:A:T	50	100	1	0.04012
20:5418092:G:C	47	100	1	0.04012
20:5418282:T:G	46	100	0.99	0.01107
20:5419022:G:A	50	100	0.88	0.01598
20:5419035:G:A	50	98	0.99	0.1554
20:5419348:C:T	49	98	0.88	0.04158
20:5419511:C:T	50	100	0.99	0.01598
20:5419997:G:A	50	100	0.98	0.01525
20:5420015:G:T	50	98	0.92	0.02542
20:5420148:A:C	50	98	1	0.496
20:5420320:G:A	50	100	1	0.3324
20:5420454:C:T	50	100	0.77	0.01035
20:5421672:A:C	50	96	0.99	0.258
20:5421904:C:T	50	100	0.82	0.02378
20:5421986:A:C	50	92	1	0.4857
20:5422200:C:T	50	100	0.91	0.08097
20:5422275:A:G	50	100	0.99	0.04085
20:5422468:G:A	50	98	1	0.4582
20:5422600:C:T	50	98	0.99	0.1098
20:5423001:T:C	50	100	1	0.01126
20:5423117:G:A	50	98	0.99	0.1102
20:5423282:T:C	50	98	0.97	0.1727
20:5423388:C:T	50	100	0.99	0.3322
20:5423392:C:G	50	100	1	0.01616
20:5423412:C:T	50	100	0.84	0.02397
20:5423649:T:C	50	100	0.98	0.3308
20:5423703:G:T	50	98	0.9	0.04194
20:5423880:G:C	50	100	0.98	0.1503
20:5424314:A:G	50	100	1	0.1768
20:5424709:C:T	50	98	0.98	0.1601
20:5424742:T:C	50	100	0.98	0.08043
20:5424825:A:G	50	100	0.96	0.04085
20:5424896:T:A	50	100	1	0.01616
20:5425069:C:A	50	100	1	0.04067
20:5425447:A:G	50	100	0.97	0.2195
20:5425787:G:A	50	100	1	0.01634
20:5425858:A:G	50	100	0.96	0.01616
20:5426507:G:A	50	100	1	0.02197
20:5426547:A:G	50	100	0.93	0.02197
20:5426716:C:A	50	100	0.98	0.08951
20:5426770:T:C	50	100	1	0.01198
20:5427058:A:G	50	100	1	0.02832
20:5427352:A:G	50	100	0.99	0.0423
20:5427587:G:C	50	100	0.88	0.01797
20:5427947:T:A	50	98	0.96	0.3976
20:5427957:G:A	50	100	0.97	0.1416
20:5428297:G:A	50	98	0.8	0.02723
20:5428432:C:T	50	100	1	0.01652
20:5428661:C:T	50	98	0.98	0.1549
20:5429437:G:C	50	100	0.98	0.01543
20:5429496:T:G	50	98	0.91	0.08134
20:5429763:G:A	50	98	0.97	0.1017
20:5430154:T:G	49	100	0.78	0.0138
20:5430402:T:C	50	100	1	0.01634
20:5430877:C:T	50	98	0.87	0.09187
20:5431007:A:C	50	98	0.95	0.04158
20:5431158:A:G	50	100	1	0.02614
20:5431165:A:G	50	100	1	0.02614
20:5431526:T:G	50	100	1	0.02796
20:5431685:C:T	50	100	1	0.02778
20:5431800:G:C	50	98	0.96	0.1024
20:5431807:A:G	50	98	0.96	0.1316
20:5431834:G:C	50	94	0.95	0.2936
20:5431985:C:T	50	100	0.99	0.02324
20:5432077:C:A	50	100	0.96	0.1719
20:5432131:A:G	50	98	0.96	0.1251
20:5432171:A:G	50	96	0.96	0.1314
20:5432188:C:T	50	98	0.93	0.06118
20:5432523:G:A	50	96	0.94	0.1569
20:5433027:C:T	50	100	0.81	0.02142
20:5433150:T:C	50	98	0.82	0.08297
20:5433347:C:T	50	96	0.93	0.1365
20:5433572:A:G	50	96	0.89	0.1318
20:5433636:T:C	50	98	0.87	0.1427
20:5433666:A:G	50	100	0.82	0.01198
20:5433762:C:A	50	96	0.8	0.2108
20:5433793:A:G	50	96	0.8	0.116
20:5433892:G:C	50	86	0.8	0.398
20:5433900:G:A	50	88	0.79	0.3923
20:5434206:A:G	50	98	0.73	0.0325
20:5434275:T:C	50	86	0.74	0.09713
20:5434290:C:A	50	88	0.69	0.1955
20:5434292:C:G	50	86	0.76	0.1296
20:5434293:C:T	50	100	0.63	0.01797
20:5434363:A:G	50	98	0.79	0.02832
20:5434727:T:G	50	100	0.79	0.01216
20:5434922:C:T	50	86	0.74	0.3932
20:5434957:C:T	50	100	0.8	0.01071
20:5435379:A:C	50	98	0.79	0.02633
20:5435664:C:T	50	100	0.99	0.02814
20:5436120:T:A	50	100	0.95	0.03268
20:5436122:T:C	50	98	0.96	0.05447
20:5436413:G:A	50	100	0.75	0.02633
20:5436469:A:C	50	98	0.95	0.07462
20:5436612:G:A	50	98	0.8	0.07643
20:5436631:T:C	50	96	0.91	0.2925
20:5436843:C:G	50	96	0.97	0.1805
20:5437644:C:T	50	98	0.98	0.1158
20:5437647:C:T	49	100	1	0.02832
20:5437684:T:C	49	100	0.98	0.1158
20:5437791:G:A	50	94	0.98	0.08442
20:5438061:G:A	50	100	0.98	0.08152
20:5438247:T:C	50	98	0.98	0.2175
20:5438258:T:C	50	96	0.91	0.3114
20:5438369:C:T	50	100	0.99	0.05483
20:5438556:A:G	50	98	0.95	0.09332
20:5438713:C:A	50	98	0.97	0.02651
20:5438766:C:A	50	100	0.96	0.02596
20:5439084:A:C	50	98	0.85	0.04648
20:5439313:A:G	50	100	0.97	0.02633
20:5439693:C:T	50	100	0.96	0.03486
20:5439708:C:T	50	98	0.98	0.05501
20:5439934:C:T	50	100	0.99	0.01235
20:5440152:T:A	50	98	0.98	0.05374
20:5440267:C:G	50	98	0.99	0.1456
20:5440426:A:T	50	100	0.98	0.0817
20:5440933:G:T	50	100	0.98	0.08115
20:5441035:T:C	50	96	0.98	0.2669
20:5441769:G:A	50	98	0.99	0.1454
20:5441786:G:A	50	98	0.98	0.04866
20:5441851:A:G	50	94	0.78	0.1638
20:5441893:T:G	50	98	0.99	0.2647
20:5441920:C:T	50	100	0.97	0.02633
20:5441987:T:A	50	98	0.99	0.2551
20:5441990:C:T	50	98	0.99	0.2545
20:5442014:C:T	50	98	0.99	0.2547
20:5442017:C:A	50	98	0.99	0.2547
20:5442049:T:C	50	98	0.99	0.2547
20:5442100:T:C	50	98	0.99	0.2545
20:5442174:T:C	50	98	0.82	0.07734
20:5442212:T:C	50	98	0.99	0.2547
20:5442412:G:C	50	96	0.99	0.2656
20:5442462:C:T	50	98	0.96	0.02614
20:5442587:A:G	50	100	0.97	0.02633
20:5442952:G:A	50	98	0.98	0.163
20:5443246:A:G	50	98	0.98	0.262
20:5443449:C:T	50	100	0.95	0.03141
20:5443820:G:A	50	100	0.97	0.02614
20:5443842:T:C	50	100	1	0.02832
20:5443934:T:G	50	100	0.97	0.02306
20:5444276:A:G	50	100	0.95	0.02669
20:5444696:C:T	50	92	0.77	0.1512
20:5444822:A:C	50	94	0.78	0.3237
20:5444839:A:G	50	100	0.97	0.02633
20:5445042:C:A	50	98	0.92	0.2177
20:5445905:C:T	50	100	0.87	0.01344
20:5445962:G:C	50	100	0.83	0.01416
20:5446133:A:G	50	100	0.96	0.1632
20:5446484:A:T	50	100	0.77	0.04702
20:5446819:G:C	50	100	0.98	0.04049
20:5446823:C:T	50	100	0.98	0.04049
20:5446895:T:G	50	100	0.98	0.04031
20:5446955:G:A	50	100	0.98	0.04031
20:5447041:G:C	50	100	0.94	0.03014
20:5447072:C:T	50	100	0.98	0.04031
20:5447113:C:A	50	98	0.98	0.04031
20:5447149:A:G	50	100	0.98	0.01271
20:5447159:G:A	50	98	0.98	0.04031
20:5447419:A:C	50	100	0.98	0.04012
20:5447574:A:T	50	100	0.98	0.04466
20:5447633:T:C	50	100	0.97	0.02669
20:5447654:C:T	50	100	0.97	0.02669
20:5447790:C:A	50	100	0.97	0.02669
20:5447848:G:A	50	100	0.98	0.0541
20:5447909:C:T	50	98	0.98	0.05374
20:5447996:T:C	50	100	0.93	0.03141
20:5448017:G:C	50	94	0.98	0.1169
20:5448066:T:C	50	94	0.98	0.1169
20:5448148:A:G	50	100	0.94	0.06245
20:5448343:T:C	50	100	1	0.04194
20:5449025:G:C	50	100	1	0.04212
20:5449114:G:A	50	100	0.92	0.1512
20:5449172:C:T	49	100	1	0.0423
20:5449390:G:A	50	98	0.97	0.02778
20:5449498:G:C	50	100	0.95	0.06245
20:5449525:G:A	50	100	0.97	0.01489
20:5449605:T:G	50	94	0.98	0.1886
20:5449811:T:A	50	98	0.91	0.03032
20:5450038:C:T	50	100	0.96	0.03903
20:5450126:C:A	50	100	1	0.0423
20:5450216:G:C	49	100	0.98	0.01471
20:5450426:A:G	50	100	0.93	0.04212
20:5450527:C:A	50	100	0.98	0.0886
20:5450548:G:C	50	100	0.95	0.02796
20:5450648:T:C	50	100	1	0.02669
20:5450747:G:A	50	100	0.98	0.0846
20:5450911:C:T	50	100	0.98	0.0846
20:5451238:G:A	50	100	1	0.02669
20:5451557:G:A	50	96	0.96	0.1449
20:5451609:A:G	50	100	0.87	0.01761
20:5451847:G:A	50	100	0.97	0.04285
20:5451905:G:T	50	100	0.93	0.1089
20:5451914:G:C	50	100	0.97	0.08624
20:5452008:T:C	50	100	0.96	0.08642
20:5452302:T:C	50	96	0.91	0.4005
20:5452401:C:T	50	100	0.96	0.06845
20:5452424:A:C	50	100	0.96	0.07807
20:5452446:A:G	50	98	0.96	0.1429
20:5452568:C:T	50	100	0.96	0.06881
20:5452581:G:A	50	98	0.75	0.0216
20:5452590:C:T	50	100	0.96	0.07662
20:5452598:A:G	50	100	0.95	0.09532
20:5452667:C:A	50	100	0.75	0.06445
20:5452712:G:A	50	100	0.98	0.0285
20:5452815:A:G	49	100	0.94	0.06881
20:5452836:G:A	49	100	0.97	0.01144
20:5452851:T:A	49	98	0.86	0.02977
20:5452922:A:G	47	93.6	0.63	0.01543
20:5452934:T:C	48	100	0.62	0.01362
20:5452935:G:T	47	100	0.62	0.01289
20:5452942:G:A	48	100	0.93	0.01997
20:5452946:A:G	46	100	0.63	0.01434
20:5452961:A:G	43	79.1	0.79	0.2211
20:5452973:C:T	45	95.6	0.74	0.02977
20:5452974:T:G	45	93.3	0.68	0.03922
20:5452985:G:A	45	95.6	0.69	0.03958
20:5453017:C:T	38	97.4	0.96	0.04085
20:5453474:G:A	42	92.9	0.88	0.1638
20:5453621:C:T	50	100	0.9	0.1038
20:5453753:C:T	49	100	0.95	0.07099
20:5453761:G:C	50	100	0.75	0.01561
20:5453883:C:T	49	100	0.96	0.01144
20:5453947:C:T	50	100	0.96	0.07081
20:5454107:C:T	50	100	0.93	0.01997
20:5454168:T:A	33	84.8	0.65	0.06935
20:5454174:T:A	41	90.2	0.7	0.01725
20:5454267:T:C	49	100	0.98	0.06826
20:5454360:G:C	50	100	0.98	0.06826
20:5454528:T:C	50	100	0.98	0.06808
20:5454529:G:A	50	100	0.98	0.06808
20:5454595:C:T	50	100	0.98	0.07044
20:5454638:G:A	50	100	0.96	0.2362
20:5454661:G:C	50	100	0.98	0.06808
20:5454683:G:A	50	100	0.98	0.06808
20:5454755:C:T	50	100	0.98	0.06808
20:5454788:G:A	50	100	0.98	0.06808
20:5454808:T:C	50	100	0.98	0.06826
20:5454863:G:A	50	100	0.98	0.04121
20:5454899:C:A	50	100	1	0.02669
20:5454900:C:A	50	100	0.99	0.06808
20:5454903:C:A	50	100	0.98	0.06808
20:5454906:C:A	50	100	0.98	0.06808
20:5454911:C:T	50	100	0.98	0.06808
20:5455005:G:A	50	100	0.99	0.06845
20:5455240:T:C	50	100	0.99	0.06954
20:5455290:A:G	50	100	0.68	0.0325
20:5455397:C:G	50	100	1	0.04212
20:5455416:G:C	50	98	0.97	0.08751
20:5455523:C:G	50	100	0.97	0.04394
20:5455538:C:A	50	100	1	0.06954
20:5455627:G:A	50	100	1	0.02723
20:5456002:A:G	50	100	0.98	0.06917
20:5456064:C:T	50	100	1	0.04194
20:5456144:A:T	50	100	1	0.06954
20:5456309:T:C	50	100	0.97	0.04357
20:5456356:C:A	50	100	1	0.06935
20:5456368:C:T	50	100	0.98	0.04394
20:5456412:A:G	50	100	1	0.07426
20:5456424:C:T	50	100	1	0.06935
20:5456621:G:A	50	98	1	0.06954
20:5456821:C:T	50	100	1	0.06935
20:5456978:G:A	50	100	1	0.06935
20:5457012:G:A	50	100	0.96	0.1678
20:5457078:C:T	50	100	1	0.06935
20:5457099:A:T	50	98	0.94	0.1403
20:5457204:G:T	50	100	1	0.01416
20:5457226:C:T	50	100	0.97	0.04375
20:5457338:T:C	50	100	1	0.06935
20:5457347:G:A	50	100	1	0.06935
20:5457395:T:C	50	100	0.98	0.04357
20:5457514:A:G	50	100	1	0.07389
20:5457632:C:T	50	100	1	0.0719
20:5457667:T:G	50	100	1	0.06935
20:5457830:T:A	50	100	1	0.06935
20:5457845:T:C	50	100	1	0.06935
20:5457920:G:T	50	100	1	0.06935
20:5458291:G:A	50	100	1	0.06935
20:5458521:T:G	50	100	0.99	0.03141
20:5458523:C:T	50	100	0.79	0.01271
20:5458524:G:A	50	100	1	0.04194
20:5458679:A:G	50	100	1	0.07171
20:5459013:A:G	50	100	0.98	0.3598
20:5459821:G:A	50	100	1	0.06954
20:5459850:G:A	50	100	0.91	0.01761
20:5459964:A:G	50	100	0.98	0.3854
20:5460024:C:G	50	100	0.98	0.04521
20:5460139:T:G	50	100	1	0.06917
20:5460419:C:T	50	100	1	0.07153
20:5460525:C:T	50	100	1	0.07153
20:5460526:G:A	50	98	0.99	0.09568
20:5460608:A:G	50	100	1	0.06899
20:5460730:T:C	50	100	1	0.07153
20:5460731:G:A	50	100	1	0.02705
20:5460785:G:C	50	100	1	0.07135
20:5460911:G:T	50	100	1	0.06899
20:5460962:C:A	50	100	1	0.06899
20:5460979:G:A	50	100	1	0.07135
20:5461182:G:C	50	98	1	0.07135
20:5461200:A:G	50	100	1	0.07135
20:5461239:A:T	50	98	1	0.07117
20:5461240:A:T	50	98	1	0.06863
20:5461309:T:A	50	98	1	0.07117
20:5461361:T:G	50	98	0.99	0.07099
20:5461370:C:T	50	98	0.99	0.0866
20:5461624:T:C	50	98	0.98	0.07026
20:5461733:C:A	50	98	0.98	0.07008
20:5461754:G:A	50	98	0.98	0.06754
20:5461762:C:A	50	98	0.98	0.0699
20:5461898:A:G	50	98	0.98	0.06863
20:5461903:C:T	50	98	0.98	0.06808
20:5461904:C:T	50	98	0.98	0.06808
20:5461913:G:A	50	98	0.98	0.06808
20:5461914:A:G	50	98	0.98	0.06808
20:5461950:G:A	50	96	0.98	0.06826
20:5461966:A:G	50	98	0.98	0.3862
20:5462026:C:A	50	94	0.98	0.06826
20:5462038:A:G	50	96	0.98	0.06845
20:5462047:A:G	50	96	0.98	0.06826
20:5462065:A:G	50	96	0.98	0.04031
20:5462087:A:G	50	98	0.98	0.06826
20:5462090:C:T	50	98	0.98	0.06826
20:5462097:G:A	50	100	0.98	0.06863
20:5462122:C:T	50	100	0.99	0.06863
20:5462150:A:G	50	100	1	0.06863
20:5462180:G:T	50	100	0.99	0.06863
20:5462196:C:A	50	100	1	0.06881
20:5462226:A:G	50	100	1	0.06881
20:5462267:A:C	50	100	1	0.06899
20:5462287:G:A	50	100	0.87	0.0118
20:5462292:T:G	50	100	1	0.06917
20:5462334:A:C	50	100	0.98	0.3871
20:5462336:C:G	50	100	1	0.06917
20:5462351:A:G	50	100	1	0.06917
20:5462409:T:C	50	100	1	0.06935
20:5462426:T:C	50	100	1	0.06935
20:5462458:C:T	50	100	1	0.06935
20:5462463:G:A	50	100	1	0.06699
20:5462469:C:G	50	100	1	0.06935
20:5462498:A:G	50	100	1	0.06972
20:5462572:G:A	50	100	1	0.07008
20:5462637:G:A	50	100	1	0.07008
20:5462793:C:G	50	100	1	0.07044
20:5462857:A:G	50	100	0.99	0.07244
20:5462963:C:G	50	98	0.98	0.05447
20:5462979:T:C	50	100	1	0.07062
20:5463000:C:T	50	100	1	0.07044
20:5463001:A:G	50	100	1	0.07044
20:5463026:T:C	50	100	1	0.07044
20:5463066:C:A	50	100	1	0.06808
20:5463157:T:C	50	100	1	0.07081
20:5463191:G:A	50	100	0.94	0.01979
20:5463243:T:C	50	100	1	0.07081
20:5463254:G:A	50	100	1	0.07081
20:5463306:C:T	50	100	1	0.07062
20:5463333:A:G	50	100	1	0.06826
20:5463412:A:G	50	100	1	0.07099
20:5463456:G:A	50	100	0.99	0.06863
20:5463554:A:G	50	100	0.99	0.1022
20:5463564:T:C	50	100	1	0.06881
20:5463577:C:A	50	100	0.94	0.05991
20:5463594:C:T	50	100	0.98	0.04375
20:5463624:G:A	50	100	0.66	0.02487
20:5463652:A:G	50	100	1	0.07117
20:5463665:A:T	50	100	1	0.06881
20:5463683:T:C	50	100	1	0.07117
20:5464327:T:A	50	98	0.98	0.3747
20:5464369:G:C	50	100	1	0.07153
20:5464391:C:T	50	100	1	0.07153
20:5464442:C:T	50	100	1	0.03014
20:5464481:G:A	50	100	1	0.04139
20:5464531:G:A	50	100	1	0.06917
20:5464644:T:C	50	100	1	0.06917
20:5464673:A:G	50	100	1	0.06917
20:5464744:T:A	50	100	1	0.1029
20:5464940:A:G	50	100	1	0.1024
20:5464942:T:G	50	100	1	0.1024
20:5464962:A:G	50	100	1	0.03341
20:5465189:G:T	50	100	1	0.03214
20:5465208:C:T	50	100	1	0.03214
20:5465209:G:A	50	100	1	0.04121
20:5465245:G:A	50	98	0.98	0.3742
20:5465263:G:A	50	98	0.95	0.06627
20:5465276:T:C	50	100	1	0.1015
20:5465387:T:G	50	100	1	0.02741
20:5465468:T:C	50	100	0.97	0.2386
20:5465594:T:A	50	100	1	0.1004
20:5465614:C:T	50	100	1	0.1017
20:5465683:A:G	50	100	1	0.1017
20:5465693:T:C	50	100	1	0.1017
20:5465764:A:G	50	100	1	0.06917
20:5465895:A:G	50	100	1	0.0325
20:5466027:G:A	50	100	1	0.0325
20:5466119:A:G	50	100	1	0.0325
20:5466120:C:T	50	100	1	0.0325
20:5466321:A:G	50	100	1	0.0325
20:5466363:C:T	50	100	0.98	0.02778
20:5466440:G:A	50	100	1	0.03123
20:5466819:A:G	50	100	1	0.0325
20:5466971:A:G	50	100	0.97	0.402
20:5467114:C:T	50	100	0.95	0.02669
20:5467264:C:A	50	98	0.97	0.3713
20:5467305:C:A	50	100	1	0.04103
20:5467500:G:A	50	100	0.97	0.04521
20:5467607:T:C	50	84	0.92	0.4499
20:5467608:T:C	47	87.2	0.96	0.116
20:5467613:T:A	50	100	0.83	0.01634
20:5467629:G:A	50	100	0.97	0.3706
20:5467741:T:G	50	98	0.96	0.2211
20:5467875:C:G	50	100	0.98	0.4305
20:5467898:G:A	50	100	0.92	0.02397
20:5468190:C:T	50	98	1	0.04085
20:5468287:C:T	50	100	1	0.04067
20:5468727:A:G	50	98	0.97	0.3459
20:5469025:A:C	50	96	0.91	0.3333
20:5469048:G:C	50	94	0.83	0.04938
20:5469245:A:G	50	98	0.97	0.01089
20:5470385:G:A	50	98	0.95	0.05247
20:5470628:G:C	50	98	0.95	0.02033
20:5471147:A:G	50	100	0.87	0.01235
20:5471173:G:C	50	98	0.95	0.2565
20:5471269:C:A	50	98	0.9	0.124
20:5471505:T:C	50	96	0.96	0.3522
20:5471580:C:T	50	98	0.94	0.02306
20:5471729:C:A	50	96	0.94	0.0797
20:5471751:A:T	50	92	0.88	0.04285
20:5471784:A:T	50	88	0.95	0.221
20:5471811:C:T	50	92	0.86	0.1456
20:5471817:G:A	50	94	0.98	0.07698
20:5471979:C:T	50	100	0.87	0.03341
20:5472030:C:T	50	100	0.94	0.09895
20:5472055:C:G	48	100	0.82	0.0561
20:5472084:G:A	49	98	0.86	0.02052
20:5472269:A:G	50	96	0.96	0.254
20:5472297:A:G	50	100	0.88	0.01307
20:5472421:C:A	50	98	0.9	0.06754
20:5472515:C:T	50	96	0.72	0.06427
20:5472525:G:A	50	98	0.95	0.1376
20:5472652:A:G	50	100	0.93	0.3448
20:5472668:T:C	50	100	0.96	0.01979
20:5472749:A:G	50	100	0.94	0.169
20:5472950:C:A	50	100	0.95	0.03758
20:5472971:C:T	50	100	0.93	0.05737
20:5473129:C:A	50	100	0.91	0.01235
20:5473210:G:C	50	98	0.96	0.4321
20:5473247:A:G	49	100	0.91	0.01235
20:5473249:G:A	50	100	0.88	0.01235
20:5473268:G:T	49	98	0.94	0.4292
20:5473352:G:C	50	100	0.91	0.01235
20:5473467:G:A	50	98	0.96	0.05773
20:5473505:T:C	50	98	0.89	0.02542
20:5473640:G:A	50	100	0.97	0.03813
20:5473754:A:T	50	98	0.97	0.429
20:5473770:G:A	50	98	0.83	0.04212
20:5473796:C:T	50	100	0.95	0.1111
20:5474091:G:A	50	80	0.78	0.04031
20:5474162:C:A	47	97.9	0.75	0.09695
20:5474274:C:T	48	87.5	0.92	0.1796
20:5474292:G:A	48	79.2	0.92	0.04993
20:5474313:G:A	45	84.4	0.8	0.3045
20:5474368:A:G	48	79.2	0.85	0.06536
20:5474467:C:A	47	76.6	0.97	0.3562
20:5474663:G:A	50	100	0.95	0.2084
20:5475034:G:A	50	98	0.98	0.09604
20:5475074:C:T	50	100	1	0.04103
20:5475463:C:T	49	98	0.98	0.09604
20:5475589:C:T	50	100	0.97	0.0394
20:5475628:T:C	50	98	0.97	0.1552
20:5475664:C:T	50	100	0.97	0.03958
20:5475848:G:T	50	98	0.98	0.09604
20:5476082:G:A	50	100	0.98	0.1767
20:5476285:A:G	50	98	0.98	0.09749
20:5476296:A:T	50	100	0.98	0.3922
20:5476370:A:G	50	100	0.99	0.3571
20:5476436:A:G	50	100	0.98	0.3845
20:5476750:G:A	50	100	0.99	0.362
20:5476837:G:T	49	100	0.94	0.01888
20:5476864:A:G	50	100	0.62	0.01216
20:5476880:T:C	50	98	0.98	0.09768
20:5477971:G:T	50	100	0.94	0.01888
20:5478156:A:G	44	97.7	0.95	0.01961
20:5478178:C:T	50	100	1	0.0158
20:5478378:G:T	50	100	0.97	0.1984
20:5478430:C:A	50	100	1	0.0158
20:5478768:C:T	50	98	0.95	0.01961
20:5479654:G:T	50	98	0.95	0.01961
20:5479890:T:C	50	100	0.96	0.0443
20:5480253:C:T	50	98	0.99	0.3252
20:5480391:C:A	50	100	0.99	0.2513
20:5480522:A:G	50	98	0.99	0.3346
20:5480635:C:T	50	100	0.96	0.02106
20:5480703:C:T	50	98	0.95	0.01961
20:5480920:C:A	50	100	0.98	0.2914
20:5481216:T:C	50	100	0.95	0.03903
20:5481232:C:A	50	100	0.6	0.01216
20:5481236:G:T	50	100	0.68	0.01216
20:5481496:T:G	50	100	0.98	0.2008
20:5481667:A:G	50	100	0.99	0.352
20:5481863:C:T	50	100	0.99	0.04248
20:5482101:C:T	50	100	0.8	0.02233
20:5482102:T:C	50	100	0.96	0.06681
20:5482745:T:A	50	100	0.93	0.07534
20:5482748:T:A	50	98	0.98	0.2015
20:5482750:A:T	49	87.8	0.94	0.3155
20:5482757:T:A	50	100	0.99	0.05556
20:5482860:T:C	50	98	0.98	0.05955
20:5482923:G:A	50	100	0.64	0.02033
20:5483085:A:G	50	98	0.96	0.108
20:5483251:G:C	50	98	0.97	0.2426
20:5483354:C:A	50	100	0.99	0.3584
20:5483414:A:G	50	100	0.97	0.03522
20:5483456:C:G	50	98	0.96	0.07698
20:5483581:G:A	50	98	0.98	0.352
20:5483814:G:A	50	98	0.99	0.2447
20:5483815:G:A	50	98	0.98	0.2003
20:5483916:G:A	50	100	0.98	0.2683
20:5483946:A:T	50	100	1	0.04049
20:5484086:T:C	50	98	0.98	0.3459
20:5484264:G:A	50	96	0.98	0.2266
20:5484366:T:A	50	100	0.98	0.3871
20:5484480:C:T	50	98	0.97	0.02542
20:5484495:C:T	50	100	0.91	0.02578
20:5484581:C:G	50	100	0.93	0.02179
20:5484687:G:C	50	100	0.98	0.224
20:5484694:G:A	50	100	0.94	0.05556
20:5484749:C:T	50	100	1	0.04012
20:5484803:T:C	50	98	0.95	0.3034
20:5484834:T:C	50	98	0.98	0.4481
20:5484842:C:T	50	98	0.98	0.4483
20:5484883:T:C	50	98	0.98	0.4484
20:5485037:T:C	50	98	0.98	0.4691
20:5485209:G:A	50	100	0.98	0.4158
20:5485308:C:G	50	98	0.98	0.189
20:5485625:G:A	50	100	0.97	0.05211
20:5485723:G:T	50	100	0.92	0.01307
20:5485783:C:T	50	100	0.97	0.02869
20:5485897:A:C	50	96	0.98	0.4739
20:5485912:G:T	50	100	0.97	0.09205
20:5485978:C:T	50	98	0.97	0.2306
20:5485982:C:T	50	94	0.97	0.4419
20:5486009:G:T	50	98	0.97	0.2182
20:5486219:C:T	50	100	1	0.04031
20:5486294:T:C	50	98	0.97	0.4405
20:5486388:A:C	50	100	0.97	0.441
20:5486417:C:T	50	100	0.97	0.2219
20:5486553:T:C	50	100	0.98	0.4617
20:5486570:G:A	50	100	0.9	0.02142
20:5486730:G:A	50	100	0.97	0.4406
20:5486885:A:G	50	100	0.97	0.04031
20:5486956:C:T	50	100	0.93	0.2324
20:5487131:C:T	50	100	0.85	0.01634
20:5487249:T:C	50	100	0.89	0.1305
20:5487640:G:A	50	100	0.99	0.03994
20:5487678:G:A	50	100	0.96	0.01997
20:5487709:A:G	50	100	0.97	0.234
20:5487819:T:C	50	96	0.98	0.468
20:5487972:C:T	50	98	0.97	0.2395
20:5488392:C:A	50	100	1	0.03994
20:5488522:G:A	50	94	0.97	0.2389
20:5488954:A:C	50	96	0.97	0.4677
20:5489007:C:T	50	100	0.93	0.0256
20:5489131:C:T	50	98	0.97	0.1741
20:5489211:C:T	50	100	0.96	0.02142
20:5489229:A:T	50	100	0.94	0.05392
20:5489364:A:G	50	100	0.94	0.02977
20:5489698:G:A	50	100	0.91	0.06064
20:5490158:C:T	50	100	0.89	0.02741
20:5490174:C:T	50	90	0.85	0.2257
20:5490179:C:A	50	92	0.87	0.2384
20:5490337:T:C	50	100	0.88	0.01761
20:5490381:G:A	50	100	0.94	0.03431
20:5490415:T:C	50	98	0.88	0.1465
20:5490585:G:T	50	98	0.89	0.06118
20:5490923:G:T	50	96	0.86	0.1594
20:5491063:T:C	45	93.3	0.78	0.06046
20:5491346:C:T	50	96	0.88	0.1665
20:5491513:C:G	50	98	0.91	0.2126
20:5491715:T:A	50	98	0.94	0.0118
20:5491823:G:T	50	98	0.87	0.2106
20:5492119:T:C	50	98	0.86	0.2093
20:5492254:A:G	50	100	0.75	0.02106
20:5492567:T:G	50	100	0.73	0.02106
20:5492879:A:T	50	98	0.72	0.04847
20:5492882:G:C	50	100	0.71	0.03558
20:5492883:G:T	50	88	0.63	0.3007
20:5492987:A:C	50	98	0.81	0.02033
20:5493193:C:T	50	100	0.67	0.05084
20:5493252:A:C	50	88	0.8	0.2039
20:5493266:C:A	50	94	0.82	0.1449
20:5493272:C:T	50	90	0.83	0.1797
20:5493390:T:C	50	100	0.88	0.04139
20:5493471:C:G	50	100	0.77	0.06046
20:5493625:C:G	50	96	0.85	0.4285
20:5493650:C:T	50	98	0.88	0.2901
20:5493739:T:C	50	100	0.92	0.1747
20:5493777:C:A	50	100	0.94	0.2516
20:5494019:G:C	50	100	0.96	0.2529
20:5494129:G:A	50	100	0.93	0.04012
20:5494255:A:G	50	100	0.9	0.3302
20:5494337:A:G	50	100	0.93	0.04012
20:5494586:A:T	50	100	0.95	0.2527
20:5494722:G:A	50	100	0.94	0.2525
20:5494930:T:G	50	98	0.74	0.01761
20:5495174:A:G	50	100	0.88	0.05574
20:5495312:C:G	50	100	0.86	0.07117
20:5495350:C:T	50	100	0.94	0.1961
20:5495385:C:T	50	100	0.94	0.1826
20:5495442:T:C	50	100	0.82	0.0118
20:5495575:G:C	50	96	0.76	0.0216
20:5495584:C:T	50	100	0.96	0.2527
20:5495616:T:C	50	98	0.9	0.3873
20:5495767:C:T	50	98	0.89	0.3043
20:5495817:C:G	50	98	0.89	0.305
20:5495818:T:C	50	100	0.95	0.305
20:5495882:A:G	50	100	0.95	0.305
20:5496059:A:T	50	100	0.83	0.04575
20:5496063:A:G	50	100	0.95	0.3048
20:5496124:A:G	50	96	0.8	0.2892
20:5496125:A:G	50	96	0.81	0.2905
20:5496217:G:T	50	100	0.93	0.2571
20:5496456:C:T	50	100	0.74	0.03667
20:5496468:C:T	50	100	0.74	0.0354
20:5496689:G:A	50	96	0.78	0.368
20:5496963:G:A	50	82	0.72	0.4201
20:5496985:A:G	50	98	0.7	0.0354
20:5497042:G:C	50	98	0.83	0.03159
20:5497139:A:G	50	98	0.73	0.01979
20:5497206:A:C	50	86	0.69	0.1855
20:5497208:T:A	50	86	0.69	0.1852
20:5497391:C:T	50	90	0.63	0.07135
20:5497596:C:T	50	84	0.82	0.2611
20:5497667:A:G	50	96	0.86	0.02941
20:5497717:C:G	50	96	0.85	0.06155
20:5497859:C:T	50	100	0.87	0.02124
20:5498007:C:T	50	88	0.89	0.1445
20:5498733:C:T	50	88	0.91	0.3045
20:5498736:T:A	50	98	0.84	0.03032
20:5499121:C:T	50	92	0.92	0.4005
20:5499302:T:C	50	100	0.95	0.02142
20:5499449:C:T	50	92	0.92	0.4156
20:5499541:G:A	50	88	0.92	0.3704
20:5500040:C:G	50	88	0.94	0.2062
20:5500042:T:C	50	100	0.95	0.0216
20:5500698:A:G	50	98	0.86	0.03667
20:5500741:A:T	50	96	0.98	0.1256
20:5500746:C:T	50	100	0.91	0.02124
20:5500747:T:C	50	96	0.98	0.1255
20:5500763:C:T	50	100	0.95	0.02142
20:5501034:C:A	50	94	0.94	0.1229
20:5501129:T:C	50	86	0.93	0.1273
20:5501150:G:A	50	98	0.73	0.03831
20:5501184:T:C	50	86	0.9	0.1485
20:5501223:G:A	49	77.6	0.89	0.1278
20:5501509:T:C	50	76	0.91	0.1556
20:5501661:G:A	50	92	0.93	0.2892
20:5501760:T:G	49	98	0.97	0.1349
20:5501899:C:T	50	98	0.97	0.1334
20:5501992:G:A	50	98	0.69	0.02142
20:5502081:A:G	50	98	0.97	0.1347
20:5502432:G:A	50	100	0.98	0.1378
20:5502628:C:A	50	100	0.95	0.03032
20:5502760:A:T	50	100	0.93	0.169
20:5502958:C:T	50	92	0.92	0.1777
20:5502982:A:G	49	81.6	0.88	0.4719
20:5503009:G:A	49	98	0.94	0.1794
20:5503076:G:T	49	100	0.95	0.0374
20:5503142:A:T	50	100	0.93	0.02233
20:5503176:A:C	50	100	0.97	0.02179
20:5503323:C:G	50	96	0.94	0.08533
20:5503364:A:G	50	98	0.88	0.03577
20:5503379:C:T	50	100	0.9	0.0236
20:5503380:A:G	50	100	0.89	0.0236
20:5503895:C:T	50	82	0.95	0.4951
20:5503993:A:G	50	96	0.97	0.02869
20:5504074:G:T	50	90	0.93	0.1627
20:5504148:T:C	49	98	0.97	0.2549
20:5504388:C:G	50	100	0.98	0.05192
20:5504451:T:C	50	100	0.96	0.2251
20:5504475:C:G	50	100	0.95	0.06155
20:5504492:G:A	50	98	0.98	0.1109
20:5504691:G:A	50	98	0.97	0.08624
20:5504924:A:G	50	96	0.98	0.1757
20:5504955:T:C	50	100	0.94	0.01489
20:5504958:A:G	50	98	0.98	0.1756
20:5504981:A:G	50	98	0.98	0.1756
20:5505933:G:A	50	100	0.98	0.1736
20:5506240:C:A	50	98	0.97	0.3426
20:5506661:T:C	50	100	0.98	0.1734
20:5507202:T:G	50	100	0.96	0.1959
20:5507210:G:A	50	100	0.89	0.01035
20:5507503:G:A	49	100	0.89	0.01053
20:5507781:T:G	50	100	0.95	0.03686
20:5507998:C:T	50	98	0.96	0.3132
20:5508166:A:G	50	98	0.96	0.04902
20:5508204:T:A	50	100	0.84	0.01507
20:5508782:G:A	50	100	0.93	0.08588
20:5508808:C:T	50	100	0.98	0.1799
20:5509560:C:T	50	98	0.93	0.13
20:5509817:T:C	50	96	0.97	0.3693
20:5510054:C:T	50	98	0.96	0.1391
20:5510070:C:T	50	100	1	0.02451
20:5510096:G:A	50	100	0.98	0.01525
20:5510182:G:A	50	100	1	0.1678
20:5510523:C:T	50	98	0.94	0.1184
20:5510532:C:G	50	100	1	0.1681
20:5510648:T:C	50	100	0.97	0.04248
20:5511516:A:G	50	98	0.98	0.35
20:5512281:A:G	50	98	0.98	0.335
20:5513153:A:G	50	100	0.95	0.02251
20:5513196:T:C	50	100	0.96	0.305
20:5513258:C:T	50	100	0.98	0.3453
20:5513412:C:T	50	98	0.97	0.1206
20:5514423:A:G	50	100	1	0.3925
20:5515004:T:C	50	100	0.91	0.01761
20:5515088:T:C	50	100	1	0.4083
20:5515111:A:G	50	100	0.89	0.01525
20:5515218:T:C	50	100	1	0.02251
20:5515903:G:A	50	100	0.97	0.1763
20:5516619:G:C	50	98	0.82	0.01071
20:5516662:G:A	50	98	0.8	0.01398
20:5517128:C:T	50	100	0.99	0.463
20:5517197:G:T	50	100	1	0.02251
20:5517198:C:T	50	100	1	0.02251
20:5517305:C:G	50	100	1	0.02269
20:5517363:G:A	50	100	0.99	0.3624
20:5517417:A:G	50	100	1	0.3776
20:5518034:T:G	50	100	1	0.181
20:5518113:A:G	50	100	1	0.1872
20:5518352:G:A	50	100	0.95	0.03068
20:5518555:G:T	50	100	1	0.378
20:5518589:A:G	50	100	0.99	0.4069
20:5518790:T:C	50	100	1	0.01325
20:5518880:A:G	50	100	0.98	0.03704
20:5519289:C:T	50	100	0.84	0.02633
20:5519481:G:C	50	100	1	0.1678
20:5520035:A:G	50	100	1	0.02251
20:5520508:G:A	50	100	1	0.3782
20:5521648:G:T	50	100	0.87	0.01071
20:5522945:G:T	50	100	1	0.1718
20:5522961:C:G	50	100	0.99	0.3649
20:5523042:A:G	50	100	0.93	0.02197
20:5523719:T:A	49	91.8	0.7	0.0374
20:5523721:T:A	49	89.8	0.97	0.254
20:5524107:T:A	50	100	1	0.0138
20:5524131:C:T	50	100	1	0.4308
20:5524516:C:T	50	100	0.99	0.173
20:5525118:C:T	50	98	0.99	0.3789
20:5525170:C:T	49	100	0.99	0.3793
20:5525246:C:T	50	100	0.99	0.3793
20:5525262:T:C	50	100	0.99	0.3791
20:5525413:G:A	49	100	0.99	0.3782
20:5525717:A:G	50	100	0.99	0.3778
20:5525761:G:A	50	100	0.99	0.3762
20:5525793:A:G	50	100	0.98	0.4081
20:5525827:G:A	50	100	0.98	0.3775
20:5526115:C:A	50	100	1	0.3784
20:5526249:C:T	50	100	0.99	0.3784
20:5526598:G:A	50	98	0.99	0.1674
20:5526612:G:A	50	100	0.99	0.02179
20:5526690:A:G	50	100	1	0.3782
20:5526767:A:G	50	100	1	0.3778
20:5526782:G:A	50	100	1	0.1737
20:5527033:C:T	50	100	0.99	0.3782
20:5527114:A:C	50	100	0.78	0.01289
20:5527117:A:G	50	100	1	0.3782
20:5527368:G:A	50	98	1	0.3782
20:5527379:T:G	50	100	1	0.167
20:5527573:G:C	50	100	1	0.3782
20:5527711:G:A	50	100	1	0.3775
20:5527808:C:T	50	100	1	0.3782
20:5527931:A:G	50	100	1	0.3782
20:5528239:T:A	50	98	0.98	0.09749
20:5528293:C:T	50	100	1	0.3775
20:5528303:C:G	50	100	1	0.3775
20:5528352:G:T	49	100	0.99	0.3775
20:5528392:A:T	50	100	0.99	0.3782
20:5528459:G:T	50	100	1	0.3773
20:5528560:T:C	50	100	1	0.3785
20:5528562:T:C	50	100	1	0.3785
20:5528592:C:G	50	100	0.99	0.1748
20:5528828:C:T	50	100	0.98	0.372
20:5529178:T:C	50	100	0.99	0.3785
20:5529186:C:T	50	100	0.99	0.3785
20:5529300:T:A	50	98	0.98	0.1654
20:5529301:T:A	50	98	0.98	0.1806
20:5529309:A:T	50	100	0.97	0.3462
20:5529404:G:C	49	100	1	0.4325
20:5529539:A:C	50	100	0.99	0.4316
20:5530107:A:G	50	98	0.98	0.4096
20:5530148:C:T	47	95.7	0.89	0.05338
20:5530254:T:A	50	100	0.98	0.01053
20:5530284:C:A	50	100	0.97	0.1683
20:5530364:A:G	50	100	0.97	0.4212
20:5530583:G:A	49	100	0.84	0.02651
20:5530800:G:C	50	100	0.97	0.1578
20:5530890:A:T	50	100	0.97	0.158
20:5530943:T:G	50	100	0.97	0.1578
20:5531096:G:A	50	100	0.98	0.3932
20:5532211:C:G	50	100	0.95	0.01797
20:5532220:C:T	50	100	0.94	0.01797
20:5532514:C:T	50	100	0.97	0.417
20:5532547:G:A	50	100	0.97	0.4161
20:5532570:A:G	50	100	0.9	0.01017
20:5532820:T:A	47	97.9	0.97	0.4662
20:5532983:G:A	50	100	0.98	0.1589
20:5533275:C:G	50	100	0.98	0.1681
20:5534090:G:A	50	100	0.83	0.01071
20:5534234:T:A	50	100	0.98	0.1676
20:5534516:A:G	50	100	0.96	0.01362
20:5534590:C:T	49	100	0.93	0.1407
20:5534613:C:T	49	98	0.97	0.2887
20:5534667:A:G	48	97.9	0.76	0.03758
20:5534668:A:G	50	100	0.92	0.1285
20:5534741:T:C	50	100	0.97	0.4797
20:5535210:A:G	50	98	0.96	0.2841
20:5535671:A:G	50	100	0.93	0.03813
20:5535833:A:C	50	100	0.99	0.0472
20:5535865:A:T	50	100	1	0.04739
20:5535927:G:A	50	100	0.97	0.09695
20:5535985:G:C	50	100	0.94	0.04503
20:5536042:T:C	50	100	0.97	0.2507
20:5536185:G:A	50	100	0.98	0.2024
20:5536346:C:T	50	100	1	0.04739
20:5536429:A:T	50	94	0.88	0.1854
20:5536431:T:A	50	100	1	0.02578
20:5536490:G:A	50	100	0.99	0.1313
20:5536768:G:A	50	100	0.99	0.1313
20:5536799:G:A	50	100	0.99	0.3422
20:5536831:C:G	50	100	0.99	0.1311
20:5536836:T:C	50	100	1	0.02614
20:5536872:C:T	50	100	1	0.01344
20:5537250:T:C	50	100	0.99	0.1314
20:5537402:C:T	50	100	1	0.1494
20:5537449:T:A	50	100	0.99	0.3426
20:5537506:C:G	50	98	0.89	0.0561
20:5537654:G:A	50	100	0.99	0.1305
20:5537848:A:G	50	100	0.99	0.142
20:5538061:T:G	50	100	0.99	0.1313
20:5538107:C:T	50	100	1	0.01598
20:5538292:T:C	50	100	0.99	0.3938
20:5538527:G:C	50	100	1	0.01344
20:5538562:T:C	50	100	0.99	0.3439
20:5539339:C:T	50	100	1	0.0472
20:5539361:G:A	50	100	1	0.1155
20:5539476:A:G	50	100	1	0.1244
20:5539738:G:C	50	100	1	0.02505
20:5540934:A:G	50	100	0.99	0.06808
20:5541237:G:A	50	100	1	0.1124
20:5541397:G:A	50	98	0.68	0.01089
20:5541512:A:G	50	100	1	0.02542
20:5541967:C:G	50	100	1	0.02614
20:5542296:A:G	50	100	0.96	0.03032
20:5542347:C:A	50	100	0.91	0.01416
20:5542412:T:G	50	100	0.92	0.01416
20:5542434:G:A	50	100	1	0.3564
20:5542461:G:C	50	100	1	0.112
20:5542689:C:T	50	100	0.98	0.09931
20:5542747:C:T	50	100	1	0.341
20:5542871:C:T	50	100	1	0.0354
20:5543108:C:T	50	98	1	0.341
20:5543224:C:T	50	100	0.99	0.1275
20:5543601:T:C	50	100	1	0.3413
20:5544034:T:C	50	100	1	0.03522
20:5544900:C:T	50	98	0.92	0.07988
20:5544961:A:C	50	100	0.96	0.3793
20:5544989:T:C	50	98	0.97	0.2159
20:5545002:C:T	50	98	0.98	0.1171
20:5545340:T:C	50	100	0.99	0.3428
20:5545386:A:G	50	100	0.99	0.4922
20:5545467:A:G	50	100	1	0.3575
20:5545599:A:C	50	100	0.94	0.03268
20:5546121:C:T	50	100	0.99	0.1275
20:5546224:G:C	50	98	0.82	0.07771
20:5546530:T:A	50	100	0.98	0.1344
20:5546644:A:C	50	100	1	0.01235
20:5546645:A:G	50	100	1	0.4916
20:5547872:A:G	50	100	0.99	0.1792
20:5547888:A:G	50	100	1	0.228
20:5547998:G:A	50	100	1	0.1276
20:5548328:C:T	50	100	1	0.03159
20:5548592:C:A	50	100	1	0.1275
20:5548664:G:A	50	100	1	0.228
20:5548802:A:G	50	98	0.94	0.02015
20:5549782:C:T	50	100	1	0.228
20:5549845:T:C	50	100	0.99	0.1792
20:5550029:C:T	50	100	0.99	0.1146
20:5550121:T:G	50	100	0.99	0.3172
20:5551221:T:C	50	100	1	0.1273
20:5551660:T:G	50	100	0.84	0.02487
20:5551962:T:G	50	100	0.99	0.1147
20:5552207:T:C	50	100	1	0.2295
20:5552505:T:C	50	100	1	0.1146
20:5553007:A:T	50	100	1	0.1342
20:5553774:G:A	50	100	1	0.1271
20:5554287:C:A	50	98	0.98	0.2613
20:5554603:G:A	50	100	1	0.23
20:5554916:A:C	50	100	1	0.1144
20:5555091:G:T	50	100	1	0.02542
20:5555471:G:A	50	100	1	0.0256
20:5556392:G:C	50	100	1	0.23
20:5556512:A:G	50	96	0.79	0.02142
20:5557191:C:A	50	100	1	0.1144
20:5557215:G:C	50	100	1	0.01035
20:5557624:T:C	50	100	0.93	0.01144
20:5557846:C:T	50	100	1	0.02542
20:5557887:C:T	50	100	0.98	0.01888
20:5558378:C:T	50	100	1	0.1273
20:5558546:T:C	50	100	1	0.2306
20:5558918:C:T	50	100	1	0.1271
20:5558925:G:A	50	100	0.99	0.01198
20:5558953:A:G	50	100	1	0.1275
20:5559504:G:A	50	100	1	0.1127
20:5560278:T:C	50	100	1	0.2288
20:5560725:C:T	50	100	0.91	0.01416
20:5560878:T:G	50	100	1	0.2291
20:5561056:T:C	50	100	1	0.2291
20:5561406:A:G	50	100	1	0.2291
20:5561446:T:C	50	100	1	0.2291
20:5561825:C:A	50	100	1	0.1374
20:5561900:C:T	50	100	1	0.2956
20:5562029:A:T	50	100	1	0.1182
20:5562037:A:G	50	100	0.99	0.2916
20:5562262:T:A	50	100	1	0.02542
20:5562770:T:C	50	100	0.94	0.03068
20:5562809:T:A	50	100	1	0.2304
20:5563005:C:T	49	100	1	0.1374
20:5563123:C:T	50	100	1	0.03159
20:5563214:C:G	50	100	1	0.1273
20:5563745:A:G	50	100	0.99	0.02923
20:5563856:A:G	50	100	1	0.2878
20:5564339:A:C	50	100	0.99	0.1786
20:5564340:A:C	50	100	0.99	0.1354
20:5564341:C:A	49	100	0.99	0.3671
20:5564688:T:G	50	100	0.92	0.01416
20:5566048:C:T	50	100	1	0.2932
20:5567305:G:A	50	100	1	0.1184
20:5567435:T:C	50	100	1	0.116
20:5567888:T:A	50	100	1	0.01216
20:5568425:T:A	50	100	1	0.297
20:5568427:T:A	50	100	1	0.297
20:5568800:C:T	50	100	1	0.1354
20:5568860:A:T	50	100	0.81	0.01997
20:5568902:G:A	50	100	0.76	0.01398
20:5568984:C:T	50	100	1	0.116
20:5569972:A:T	50	100	1	0.4944
20:5570085:T:G	50	98	0.8	0.01434
20:5570216:G:A	50	100	0.94	0.02578
20:5570388:G:C	50	100	1	0.297
20:5570851:T:C	50	100	1	0.04666
20:5571121:A:G	50	100	1	0.2289
20:5571430:A:G	50	100	1	0.3891
20:5571541:T:C	50	100	1	0.2289
20:5571640:G:A	50	100	1	0.1276
20:5571855:A:G	50	100	1	0.2289
20:5571969:T:C	49	100	1	0.1273
20:5572201:G:C	50	100	1	0.297
20:5572326:T:A	50	100	1	0.1158
20:5572473:C:T	50	100	1	0.2289
20:5572817:T:A	50	94	0.88	0.138
20:5573297:G:A	50	100	1	0.01761
20:5574043:T:C	50	100	1	0.116
20:5574162:T:C	50	100	1	0.1273
20:5574222:G:A	50	100	0.98	0.03667
20:5574321:C:G	50	100	1	0.03159
20:5574504:G:A	50	100	1	0.3671
20:5574671:A:G	50	100	1	0.3174
20:5574986:C:T	50	100	1	0.1354
20:5575044:T:C	50	100	0.92	0.01416
20:5575866:G:A	50	100	1	0.116
20:5576835:T:C	50	100	1	0.4942
20:5577065:G:T	50	98	0.72	0.03722
20:5577155:C:A	50	100	1	0.1278
20:5577213:C:T	50	100	1	0.3615
20:5577270:T:C	50	98	1	0.116
20:5577875:C:A	50	100	1	0.2289
20:5578019:A:G	50	100	1	0.02542
20:5578049:G:A	50	100	1	0.02614
20:5578497:G:A	50	100	1	0.02614
20:5578646:T:C	50	100	1	0.1273
20:5578795:T:C	50	100	1	0.1271
20:5578847:T:C	50	100	1	0.1135
20:5578944:T:C	50	100	1	0.2658
20:5579108:G:A	50	100	1	0.2288
20:5579876:C:T	50	100	1	0.1182
20:5580491:C:T	50	100	1	0.122
20:5581410:T:C	50	100	1	0.2309
20:5581955:C:A	49	100	1	0.02542
20:5581959:C:T	50	100	1	0.1184
20:5582009:C:T	49	100	1	0.1182
20:5582117:C:T	46	100	0.71	0.01107
20:5582118:G:A	47	95.7	1	0.1245
20:5582370:G:T	50	100	0.98	0.03667
20:5582963:G:A	50	100	0.98	0.1342
20:5582969:A:G	50	98	1	0.3894
20:5583024:C:T	50	100	1	0.02614
20:5583139:G:A	50	100	1	0.1374
20:5583176:G:A	50	100	1	0.4835
20:5583791:A:G	50	100	1	0.1187
20:5584128:T:C	50	100	1	0.3627
20:5584728:A:G	50	100	1	0.2291
20:5584789:T:C	50	100	0.93	0.01071
20:5585463:C:T	50	100	1	0.4837
20:5587418:A:G	50	100	1	0.2968
20:5587711:C:G	50	100	1	0.03177
20:5588016:T:C	50	100	1	0.2391
20:5588074:T:C	50	100	1	0.01761
20:5589002:G:T	50	100	0.99	0.2295
20:5589176:G:C	50	100	1	0.3095
20:5589498:A:G	50	100	0.99	0.3172
20:5591318:A:G	50	98	1	0.3624
20:5592295:T:C	50	100	1	0.1178
20:5592311:T:C	50	100	0.99	0.06954
20:5593013:A:G	50	100	0.98	0.4045
20:5593488:T:C	50	100	1	0.317
20:5595061:C:G	50	100	0.99	0.03177
20:5595064:G:A	50	100	1	0.02524
20:5595165:A:C	50	100	1	0.1265
20:5595214:T:C	50	96	0.8	0.02524
20:5595246:T:C	49	100	1	0.01198
20:5595598:G:A	50	100	0.99	0.228
20:5596354:C:T	50	100	1	0.2968
20:5596779:A:T	50	98	1	0.4813
20:5598000:C:T	50	100	0.98	0.0394
20:5598311:C:A	50	100	1	0.128
20:5599715:C:T	50	98	0.99	0.3673
20:5600139:A:C	50	100	1	0.0256
20:5600277:C:T	50	100	1	0.01017
20:5600556:G:A	50	100	0.99	0.2384
20:5601183:T:C	50	100	0.97	0.0394
20:5601194:A:T	50	100	0.97	0.0394
20:5601195:T:A	50	100	1	0.1156
20:5601704:T:C	50	100	0.88	0.0305
20:5601811:G:T	50	98	1	0.3105
20:5601819:T:C	49	100	1	0.1155
20:5601952:G:T	50	98	1	0.3132
20:5602373:G:A	50	96	0.67	0.05719
20:5602414:G:C	50	100	1	0.1204
20:5602779:T:C	50	100	0.97	0.03958
20:5602907:C:T	50	100	0.97	0.03958
20:5603009:G:A	50	100	1	0.02505
20:5603022:G:A	50	100	0.99	0.1196
20:5603479:C:A	50	100	0.97	0.03958
20:5603810:G:A	50	98	0.97	0.01216
20:5603824:G:A	50	100	0.96	0.03958
20:5603988:C:T	50	100	0.98	0.03613
20:5604197:G:A	50	98	1	0.1151
20:5604747:T:C	49	100	0.91	0.0256
20:5604946:C:T	50	100	0.99	0.1293
20:5605136:A:G	50	100	0.97	0.04285
20:5605960:T:G	50	100	0.97	0.04248
20:5606159:T:C	50	100	0.96	0.04085
20:5606356:A:G	50	100	1	0.02651
20:5606690:C:T	50	98	0.98	0.1153
20:5607192:C:T	50	96	0.95	0.3008
20:5607274:G:A	50	100	0.96	0.04085
20:5607312:G:T	50	100	1	0.02596
20:5607527:G:A	50	96	0.98	0.2622
20:5607759:A:C	50	98	0.99	0.01071
20:5607780:C:T	50	94	0.96	0.3032
20:5607781:A:G	50	98	0.98	0.3146
20:5607803:A:G	49	98	0.98	0.3252
20:5608030:T:C	50	100	0.95	0.03141
20:5608737:C:A	50	100	0.98	0.04103
20:5608805:A:G	50	100	0.98	0.04103
20:5608928:G:A	50	100	0.98	0.04103
20:5609162:C:T	50	98	0.98	0.3101
20:5609411:G:A	50	96	0.98	0.3279
20:5609468:A:G	50	98	0.98	0.02614
20:5609564:C:T	50	100	0.98	0.1289
20:5609623:T:C	50	100	1	0.02633
20:5610010:C:T	50	100	1	0.02542
20:5610398:G:A	50	100	0.98	0.04085
20:5610501:G:C	50	100	0.96	0.1276
20:5610695:C:A	50	100	1	0.02542
20:5611210:C:T	50	100	0.85	0.02487
20:5611257:T:G	50	98	0.95	0.3203
20:5611509:G:A	50	94	0.92	0.2712
20:5611555:C:A	50	100	0.98	0.04085
20:5612802:A:C	50	100	0.96	0.04085
20:5612821:C:A	50	100	0.8	0.02505
20:5612995:C:T	50	98	0.92	0.02251
20:5613010:G:A	50	100	0.8	0.02505
20:5613204:C:T	50	98	0.93	0.09277
20:5613395:C:T	50	94	0.91	0.3607
20:5613464:A:G	49	100	0.92	0.3313
20:5613533:G:A	50	100	0.94	0.03686
20:5613786:T:G	50	98	0.91	0.2894
20:5613896:C:T	50	100	0.98	0.02378
20:5614205:C:T	50	100	0.89	0.01452
20:5615200:A:T	40	95	0.63	0.0138
20:5615202:A:T	40	95	0.62	0.01471
20:5615204:A:T	41	97.6	0.62	0.01289
20:5615210:T:A	38	76.3	0.72	0.1216
20:5615214:T:A	41	87.8	0.67	0.01162
20:5615231:A:C	41	75.6	0.77	0.2175
20:5615291:A:C	50	90	0.84	0.3401
20:5615879:G:T	49	98	0.98	0.01507
20:5616195:C:T	50	100	0.87	0.0236
20:5616630:C:A	50	98	0.98	0.2827
20:5616717:A:G	50	100	1	0.01434
20:5616733:A:G	50	100	0.99	0.1467
20:5616740:G:A	50	98	0.98	0.2827
20:5617437:G:A	50	100	1	0.01216
20:5618026:T:A	50	100	0.99	0.2945
20:5618074:C:T	50	100	1	0.01126
20:5618714:G:A	50	100	0.99	0.1467
20:5619641:G:C	50	100	0.78	0.01162
20:5619948:A:C	50	100	0.99	0.1356
20:5619992:C:G	49	100	0.99	0.1471
20:5620068:G:A	50	100	0.99	0.1469
20:5620164:G:A	50	100	0.99	0.1436
20:5620706:C:T	50	96	0.92	0.2004
20:5620883:G:A	50	98	0.85	0.04521
20:5620890:C:T	50	100	0.99	0.2591
20:5620919:C:A	50	100	0.99	0.1471
20:5620988:G:A	50	100	0.81	0.02397
20:5621085:C:A	49	95.9	0.98	0.2787
20:5621134:C:T	50	100	0.99	0.1383
20:5621236:C:T	50	98	0.98	0.2785
20:5621652:T:G	50	100	1	0.01216
20:5621840:A:G	50	100	0.98	0.4241
20:5621869:C:T	50	100	0.99	0.406
20:5621963:C:T	50	100	1	0.01362
20:5622088:A:C	50	100	0.96	0.02033
20:5622160:T:A	50	100	0.98	0.1222
20:5622161:T:A	50	100	0.98	0.1222
20:5622171:C:T	50	100	0.88	0.02033
20:5622334:G:A	50	100	0.64	0.01943
20:5622380:A:C	49	100	0.99	0.2609
20:5622397:C:T	49	100	0.99	0.1385
20:5622554:T:A	50	100	0.98	0.1033
20:5623774:C:T	50	100	0.98	0.3604
20:5623786:G:A	50	100	0.78	0.05973
20:5623933:A:C	50	98	0.82	0.05664
20:5624507:G:A	50	100	1	0.02052
20:5624592:T:C	50	100	1	0.0138
20:5625665:G:A	50	100	0.99	0.4098
20:5625800:C:T	49	100	1	0.01198
20:5625805:G:A	50	100	1	0.01198
20:5626583:T:C	50	100	1	0.02033
20:5626679:T:C	50	100	0.98	0.4098
20:5626705:T:C	50	100	0.96	0.01362
20:5626857:T:C	50	100	0.98	0.1229
20:5627704:T:C	50	100	0.98	0.1467
20:5627757:T:C	50	96	0.87	0.112
20:5627782:T:C	50	100	0.99	0.4154
20:5628309:T:C	50	100	0.98	0.4154
20:5628697:G:C	50	100	0.77	0.06082
20:5629079:T:A	50	100	0.98	0.1363
20:5629184:C:T	50	100	0.98	0.3969
20:5629335:G:T	48	100	0.68	0.01162
20:5629537:G:A	50	100	0.94	0.01452
20:5629972:C:T	50	98	0.98	0.1393
20:5630023:T:C	50	100	1	0.01979
20:5630091:G:A	50	98	0.98	0.3784
20:5630380:T:C	50	100	0.99	0.3143
20:5630589:T:A	50	98	0.98	0.1567
20:5630694:G:A	50	100	0.97	0.01943
20:5630867:A:G	50	100	0.64	0.02433
20:5630945:T:C	50	100	0.98	0.1465
20:5631206:T:A	50	100	0.96	0.02487
20:5631240:T:C	50	98	0.99	0.411
20:5631395:A:G	50	100	0.96	0.02505
20:5631458:T:C	50	98	0.82	0.01126
20:5631800:T:G	50	100	0.98	0.1781
20:5632057:C:T	50	100	0.95	0.02451
20:5632790:C:T	49	100	0.94	0.01507
20:5632792:T:C	49	98	0.91	0.02469
20:5633228:G:A	50	100	0.81	0.1173
20:5633267:T:A	50	100	0.95	0.01416
20:5633425:C:T	48	100	0.98	0.3833
20:5633927:T:C	50	100	0.98	0.2847
20:5633944:C:A	50	100	0.98	0.2547
20:5634839:A:G	50	100	0.98	0.1472
20:5634890:C:T	50	98	0.78	0.02977
20:5635190:G:A	50	100	0.99	0.2371
20:5635571:G:A	49	100	1	0.2387
20:5635616:G:C	49	100	0.99	0.2413
20:5636181:C:A	50	100	0.99	0.03686
20:5636264:G:A	50	100	0.99	0.03813
20:5636326:G:A	50	100	0.99	0.03813
20:5636388:A:G	50	100	0.98	0.2017
20:5636864:C:T	50	100	1	0.04938
20:5636977:G:A	50	100	0.92	0.01616
20:5636990:A:G	50	100	1	0.04938
20:5637060:G:A	50	100	1	0.2346
20:5637209:T:C	34	82.4	0.96	0.352
20:5637406:C:T	50	100	0.98	0.01634
20:5637435:C:T	50	100	1	0.0492
20:5637492:A:G	50	100	0.98	0.2504
20:5637556:T:C	50	100	1	0.0492
20:5637847:A:C	50	100	0.99	0.2609
20:5637898:A:G	50	100	1	0.0492
20:5637936:C:A	50	100	0.98	0.3811
20:5637958:A:G	50	100	1	0.04938
20:5637966:T:C	50	100	1	0.0492
20:5638067:C:T	50	100	0.98	0.1489
20:5638108:C:T	50	100	1	0.0492
20:5638433:A:G	50	100	1	0.04902
20:5638496:G:C	50	100	1	0.04902
20:5638560:A:G	50	100	1	0.04902
20:5638712:G:A	49	100	0.96	0.01652
20:5638880:C:A	49	98	1	0.04866
20:5639072:A:G	50	100	0.99	0.0187
20:5639133:C:T	50	100	0.99	0.04829
20:5639204:A:G	48	100	0.9	0.04176
20:5639207:C:T	49	98	0.68	0.01725
20:5639290:G:C	49	98	0.98	0.2809
20:5639320:G:A	49	100	0.98	0.4838
20:5639332:G:C	49	98	1	0.04866
20:5639396:C:T	49	100	1	0.04866
20:5639401:C:T	50	98	1	0.05084
20:5639407:G:A	50	98	0.98	0.02124
20:5639417:T:C	50	98	1	0.04866
20:5639441:C:T	50	100	0.94	0.0138
20:5639688:T:C	47	95.7	0.98	0.3725
20:5639862:G:A	49	98	0.88	0.02033
20:5639965:C:T	49	95.9	0.81	0.05211
20:5639970:C:G	50	100	0.98	0.2625
20:5640121:G:T	50	100	0.97	0.01489
20:5640212:A:G	50	100	1	0.04902
20:5640361:T:C	50	100	0.98	0.3909
20:5640491:C:T	50	100	0.99	0.0216
20:5640551:C:G	50	100	0.99	0.0216
20:5640768:A:G	50	100	1	0.0216
20:5640819:T:C	50	96	0.95	0.4664
20:5640855:A:T	50	100	0.98	0.2351
20:5640957:G:C	50	96	0.95	0.3664
20:5641648:C:A	50	100	1	0.02705
20:5641952:G:T	50	100	1	0.04866
20:5642018:A:G	50	100	1	0.02088
20:5642028:G:C	50	100	1	0.02687
20:5642146:G:A	50	100	1	0.04829
20:5642228:A:G	50	100	1	0.04866
20:5642845:G:T	50	100	1	0.0354
20:5643067:G:A	50	100	0.96	0.0216
20:5643201:C:A	50	100	0.97	0.04866
20:5643319:C:T	50	100	0.98	0.2413
20:5643326:C:T	50	100	0.96	0.2569
20:5643598:G:C	50	96	0.93	0.3593
20:5643680:G:A	50	98	0.9	0.03577
20:5643717:A:G	50	98	0.95	0.03813
20:5643758:G:A	50	100	0.94	0.2456
20:5643859:G:A	50	100	0.88	0.02451
20:5643933:C:T	50	100	0.77	0.02596
20:5644061:A:C	50	92	0.87	0.4178
20:5644174:T:C	50	92	0.77	0.1256
20:5644244:C:T	50	94	0.81	0.345
20:5644377:C:A	50	94	0.81	0.3126
20:5644462:C:T	50	96	0.89	0.179
20:5644493:C:T	50	100	0.85	0.03613
20:5644687:A:G	50	96	0.9	0.2302
20:5644727:G:A	50	96	0.75	0.08025
20:5644991:C:T	50	92	0.87	0.2224
20:5645478:A:G	50	100	0.93	0.1732
20:5645697:C:G	50	94	0.9	0.311
20:5645909:C:T	50	98	0.94	0.10780000000000001
20:5645927:A:T	50	100	0.96	0.05792
20:5645941:T:C	50	100	0.94	0.0325
20:5646044:T:A	50	100	0.95	0.05102
20:5646073:G:A	50	100	0.96	0.05102
20:5646141:C:T	50	100	0.96	0.05102
20:5646160:G:A	50	100	0.93	0.01144
20:5646228:C:T	50	100	0.96	0.01035
20:5646359:C:T	50	100	0.95	0.05138
20:5646448:G:A	50	98	0.95	0.05156
20:5646476:G:A	50	100	0.96	0.01017
20:5646483:C:T	50	100	0.95	0.06155
20:5646702:A:C	50	100	0.92	0.06736
20:5646703:G:T	50	100	0.96	0.061
20:5646750:T:C	50	100	0.96	0.061
20:5646853:G:C	50	100	0.88	0.0906
20:5647098:T:G	50	98	0.93	0.3139
20:5647172:G:A	50	100	0.96	0.061
20:5647249:C:T	50	100	0.89	0.01017
20:5647327:C:T	50	100	0.94	0.01071
20:5647408:T:C	50	100	0.85	0.0118
20:5647454:G:A	50	98	0.95	0.2275
20:5647472:A:G	50	100	0.88	0.08388
20:5647537:G:T	50	100	0.94	0.1224
20:5647552:T:C	50	98	0.94	0.2275
20:5647611:T:A	50	96	0.95	0.2275
20:5647869:C:T	50	100	0.95	0.1225
20:5647881:G:A	49	98	0.95	0.2244
20:5648017:A:G	50	100	0.96	0.01216
20:5648208:T:C	50	100	0.89	0.03686
20:5648461:G:C	48	97.9	0.94	0.01253
20:5648492:C:T	48	100	0.75	0.03976
20:5648504:C:T	48	97.9	0.89	0.01307
20:5648546:T:G	48	97.9	0.89	0.01289
20:5648549:C:T	48	91.7	0.86	0.1489
20:5648661:C:G	48	97.9	0.89	0.01289
20:5648701:A:G	48	97.9	0.89	0.01307
20:5648725:G:C	48	97.9	0.89	0.01289
20:5648952:A:G	48	97.9	0.93	0.01253
20:5649184:A:G	48	97.9	0.93	0.01253
20:5649279:A:T	48	95.8	0.89	0.01307
20:5649280:T:A	48	97.9	0.93	0.01253
20:5649344:T:C	48	97.9	0.89	0.01235
20:5649475:A:C	47	97.9	0.93	0.01235
20:5649540:T:C	48	97.9	0.89	0.01235
20:5649547:G:A	48	81.2	0.8	0.2466
20:5649647:C:T	48	97.9	0.87	0.01253
20:5649700:G:A	47	97.9	0.93	0.01253
20:5649740:C:G	45	97.8	0.88	0.1538
20:5649897:T:C	50	98	0.92	0.1518
20:5650305:C:T	50	100	0.89	0.08315
20:5650401:A:C	50	100	0.93	0.1932
20:5650512:T:C	50	100	0.94	0.02778
20:5650517:G:A	50	96	0.94	0.236
20:5650642:T:C	50	98	0.93	0.2059
20:5651232:T:C	50	98	0.94	0.1434
20:5651523:C:A	50	100	0.93	0.0443
20:5651614:T:C	50	100	0.96	0.1238
20:5651956:T:C	50	98	0.95	0.4288
20:5652091:G:A	50	98	0.94	0.3381
20:5652291:C:A	50	100	0.93	0.03667
20:5652306:T:C	50	100	0.96	0.1238
20:5652512:T:C	50	100	0.94	0.03631
20:5652704:C:T	50	100	0.92	0.106
20:5652759:T:C	50	100	0.96	0.09695
20:5652813:A:G	50	96	0.94	0.1986
20:5652866:T:C	50	98	0.94	0.2771
20:5653641:T:C	50	100	0.95	0.01198
20:5653929:C:T	50	98	0.93	0.4444
20:5654029:G:T	50	98	0.94	0.4394
20:5654313:G:A	50	100	0.94	0.1681
20:5654630:T:C	49	100	0.91	0.1921
20:5654778:T:A	50	100	0.94	0.02796
20:5655121:T:C	50	100	0.95	0.1776
20:5655185:C:T	50	98	0.94	0.138
20:5655449:G:A	50	100	0.86	0.01126
20:5655540:G:A	50	100	0.75	0.0158
20:5656029:G:A	50	98	0.93	0.2683
20:5656299:T:C	50	98	0.93	0.2674
20:5656552:C:T	50	96	0.89	0.429
20:5656722:G:C	50	90	0.85	0.1705
20:5656737:A:G	50	90	0.84	0.1674
20:5656741:T:C	50	90	0.85	0.1678
20:5656743:A:G	50	90	0.84	0.1661
20:5656907:T:C	50	98	0.89	0.1253
20:5657413:A:C	50	100	0.93	0.2493
20:5657789:G:A	50	100	0.92	0.2331
20:5657901:A:C	50	98	0.92	0.4662
20:5658316:T:A	50	100	0.92	0.1411
20:5659372:T:C	50	100	0.85	0.04884
20:5659632:C:A	50	100	0.88	0.02142
20:5659764:T:C	50	100	0.93	0.07988
20:5659900:G:A	50	100	0.76	0.01198
20:5660004:C:T	50	100	0.93	0.0797
20:5660100:C:T	50	98	0.93	0.3526
20:5660199:C:T	50	100	0.87	0.0216
20:5660240:G:T	50	98	0.92	0.4562
20:5660324:G:C	50	100	0.91	0.1972
20:5660627:G:A	50	98	0.94	0.3324
20:5661073:A:G	50	100	0.86	0.01398
20:5661532:A:G	50	100	0.92	0.01489
20:5661785:T:C	50	100	0.78	0.02959
20:5661819:G:A	50	96	0.93	0.2416
20:5661904:A:G	49	95.9	0.95	0.3558
20:5662164:G:A	50	98	0.95	0.356
20:5662401:C:T	50	98	0.95	0.3562
20:5663209:G:A	50	98	0.92	0.2426
20:5663443:T:C	50	100	0.92	0.01271
20:5663538:C:A	50	98	0.92	0.2627
20:5664515:C:G	50	94	0.87	0.482
20:5664558:C:A	50	94	0.87	0.4817
20:5664586:A:G	50	96	0.82	0.1688
20:5664643:T:C	50	100	0.67	0.01271
20:5664844:G:A	50	98	0.66	0.02869
20:5665101:T:G	50	94	0.83	0.4875
20:5665227:A:T	50	90	0.78	0.3626
20:5665954:A:G	50	100	0.63	0.03177
20:5666499:A:G	50	80	0.63	0.3974
20:5666567:C:G	50	98	0.64	0.07825
20:5666577:C:G	50	98	0.64	0.09041
20:5666692:G:C	50	86	0.61	0.1647
20:5666809:G:C	50	88	0.66	0.1249
20:5666927:A:G	50	98	0.73	0.01471
20:5666929:T:G	50	98	0.73	0.01507
20:5667856:T:C	50	92	0.76	0.4421
20:5667895:G:A	50	100	0.75	0.06046
20:5668243:T:C	50	96	0.86	0.3206
20:5668540:G:T	50	98	0.79	0.2246
20:5668620:A:G	50	96	0.87	0.3243
20:5668665:C:T	50	100	0.82	0.05646
20:5668805:T:C	50	100	0.86	0.01507
20:5669256:G:A	50	94	0.8	0.1979
20:5669672:T:C	50	92	0.85	0.3212
20:5669804:G:A	50	100	0.69	0.02796
20:5670570:A:C	50	92	0.86	0.4341
20:5670577:C:T	50	100	0.89	0.01489
20:5671357:T:C	50	98	0.9	0.04593
20:5671474:C:T	50	98	0.9	0.04466
20:5671722:G:A	50	100	0.83	0.02052
20:5671749:C:T	50	98	0.9	0.04321
20:5671754:G:A	50	100	0.68	0.03704
20:5671782:C:T	50	100	0.84	0.01489
20:5671925:G:A	50	100	0.79	0.02959
20:5672266:A:T	50	98	0.83	0.1351
20:5672303:C:A	50	100	0.71	0.03086
20:5672465:T:G	50	96	0.8	0.07571
20:5672987:T:A	50	98	0.81	0.1258
20:5673286:G:A	50	98	0.86	0.0768
20:5673480:C:A	50	98	0.85	0.4953
20:5673491:A:G	50	100	0.84	0.02887
20:5673618:G:C	50	96	0.87	0.2607
20:5673951:G:C	50	98	0.87	0.138
20:5674039:T:G	50	100	0.77	0.02542
20:5674043:G:A	50	100	0.8	0.02923
20:5674062:C:G	50	98	0.85	0.2251
20:5674427:T:C	50	98	0.86	0.1434
20:5675285:G:A	50	94	0.72	0.3039
20:5675287:A:G	43	97.7	0.69	0.01489
20:5675357:A:T	50	100	0.77	0.03613
20:5675520:A:T	50	98	0.85	0.1983
20:5675726:G:A	50	100	0.76	0.03577
20:5675784:A:C	50	98	0.77	0.06118
20:5675858:A:T	50	98	0.84	0.1385
20:5675941:G:A	50	98	0.83	0.1338
20:5676117:C:T	50	96	0.81	0.07008
20:5676143:G:A	50	98	0.66	0.03086
20:5676160:T:A	50	98	0.71	0.0256
20:5678518:A:T	50	100	0.78	0.01071
20:5678650:T:C	50	100	0.73	0.01688
20:5678798:C:T	50	98	0.88	0.2042
20:5679266:G:A	50	98	0.8	0.02905
20:5679358:C:A	50	100	0.83	0.01198
20:5679418:C:T	50	98	0.82	0.02977
20:5679487:G:A	50	100	0.93	0.2001
20:5679505:G:A	50	98	0.75	0.03468
20:5679685:A:G	50	98	0.91	0.2026
20:5680111:T:A	50	100	0.73	0.01707
20:5680535:A:T	50	98	0.93	0.2023
20:5680668:C:T	47	95.7	0.78	0.1794
20:5681560:A:C	50	98	0.76	0.04847
20:5681954:T:G	50	100	0.79	0.03359
20:5683319:C:T	50	100	0.87	0.04194
20:5683330:G:A	50	100	0.72	0.03867
20:5683466:C:G	50	100	0.92	0.201
20:5683570:G:A	50	98	0.9	0.04158
20:5683643:A:T	50	96	0.87	0.4864
20:5683992:C:T	50	100	0.71	0.03849
20:5684151:T:A	50	96	0.61	0.0236
20:5684353:A:C	50	96	0.88	0.2968
20:5684758:C:T	50	100	0.91	0.3139
20:5684959:A:C	50	96	0.89	0.2967
20:5685305:T:C	50	100	0.89	0.2545
20:5685645:A:G	50	100	0.8	0.01035
20:5686135:C:T	50	100	0.91	0.03976
20:5686175:T:G	50	98	0.91	0.337
20:5686245:C:T	50	96	0.9	0.2901
20:5686411:A:G	50	100	0.84	0.05211
20:5686441:T:G	50	100	0.8	0.0728
20:5686539:C:A	50	100	0.89	0.0394
20:5686813:T:C	50	98	0.88	0.3317
20:5686954:C:T	50	100	0.88	0.2204
20:5687107:T:G	50	100	0.87	0.2141
20:5687768:G:A	50	100	0.9	0.04357
20:5688068:C:T	50	94	0.86	0.3257
20:5688090:T:C	50	100	0.9	0.09223
20:5688319:C:G	50	100	0.9	0.09332
20:5688526:C:A	50	96	0.82	0.05519
20:5688618:G:A	50	98	0.87	0.03232
20:5688937:C:T	50	86	0.69	0.203
20:5689113:G:T	50	84	0.78	0.4452
20:5689123:C:T	50	86	0.77	0.4435
20:5689748:C:T	49	93.9	0.79	0.3039
20:5690022:A:G	50	98	0.7	0.01071
20:5690240:A:G	50	100	0.78	0.02814
20:5690301:C:T	50	100	0.67	0.0118
20:5690318:G:C	50	98	0.72	0.03359
20:5690453:T:C	50	100	0.68	0.01797
20:5690524:C:T	50	92	0.66	0.03105
20:5690643:C:A	50	98	0.77	0.01017
20:5690676:G:A	50	96	0.75	0.02033
20:5690743:C:T	50	96	0.74	0.02033
20:5690814:G:T	50	90	0.71	0.1086
20:5690913:T:C	50	98	0.62	0.04103
20:5692474:G:A	50	100	0.6	0.02378
20:5692495:C:T	49	95.9	0.62	0.02923
20:5692601:C:T	50	94	0.7	0.07916
20:5693110:A:T	50	86	0.72	0.1668
20:5693144:T:C	50	88	0.73	0.3386
20:5693294:C:A	50	84	0.73	0.4869
20:5693330:C:G	49	95.9	0.71	0.01852
20:5693746:C:A	49	91.8	0.72	0.1211
20:5694462:C:T	50	100	0.79	0.01416
20:5694536:G:A	50	100	0.79	0.0167
20:5694847:A:G	50	92	0.72	0.1707
20:5694977:C:T	50	96	0.72	0.07081
20:5695253:G:T	50	96	0.8	0.1514
20:5695440:T:C	49	85.7	0.75	0.2148
20:5695518:C:G	50	100	0.71	0.0216
20:5695583:A:G	50	86	0.76	0.4887
20:5695712:C:G	50	98	0.63	0.01289
20:5696137:C:T	50	96	0.82	0.1507
20:5696235:G:A	50	86	0.67	0.2177
20:5696350:G:C	50	98	0.73	0.03976
20:5696671:C:T	50	90	0.8	0.2829
20:5697112:C:T	50	90	0.78	0.2772
20:5697147:G:T	50	96	0.83	0.1607
20:5697514:A:T	50	80	0.67	0.2879
20:5697711:T:C	50	88	0.63	0.1407
20:5697795:C:A	50	100	0.66	0.01489
20:5698272:C:T	50	90	0.63	0.3297
20:5698298:C:T	50	90	0.64	0.08515
20:5698566:G:C	50	100	0.74	0.05773
20:5699532:A:T	47	83	0.61	0.07752
20:5699842:C:T	50	100	0.79	0.06191
20:5700050:C:T	50	94	0.84	0.1158
20:5700371:G:A	50	90	0.7	0.1785
20:5700528:G:T	50	98	0.85	0.07208
20:5700536:C:G	50	94	0.86	0.1249
20:5700765:G:T	50	98	0.86	0.07262
20:5700789:G:A	50	92	0.86	0.1207
20:5701298:A:T	49	85.7	0.82	0.2574
20:5701859:G:A	50	98	0.8	0.02269
20:5701921:A:G	50	88	0.84	0.461
20:5701996:C:T	50	94	0.82	0.3263
20:5702116:G:C	45	84.4	0.8	0.1839
20:5702136:A:C	47	80.9	0.84	0.2544
20:5702187:G:C	50	98	0.84	0.0118
20:5702409:G:C	50	100	0.76	0.01797
20:5702451:T:G	50	100	0.88	0.05646
20:5702528:T:C	50	92	0.83	0.1939
20:5702564:A:G	50	100	0.74	0.01253
20:5702827:A:T	50	98	0.86	0.05029
20:5703039:C:T	50	96	0.85	0.1837
20:5703560:A:G	50	96	0.81	0.1654
20:5703750:G:A	50	96	0.81	0.04412
20:5703816:A:G	50	88	0.84	0.3475
20:5704121:A:T	50	100	0.88	0.05719
20:5704333:C:G	50	94	0.83	0.05828
20:5704759:G:A	50	100	0.87	0.01344
20:5704912:G:A	50	100	0.76	0.03068
20:5704930:A:G	50	100	0.86	0.01307
20:5704933:T:C	50	90	0.75	0.1002
20:5705015:A:C	50	96	0.68	0.01707
20:5705283:A:G	50	88	0.84	0.2545
20:5705622:G:A	50	96	0.6	0.01053
20:5705676:G:C	50	100	0.84	0.01307
20:5705989:A:G	50	100	0.83	0.02596
20:5707164:A:G	50	82	0.83	0.3272
20:5707608:C:T	46	93.5	0.82	0.03268
20:5708144:C:T	49	85.7	0.87	0.1892
20:5708374:A:T	50	98	0.83	0.06264
20:5708408:T:C	50	98	0.82	0.0276
20:5708636:T:C	50	98	0.76	0.02596
20:5709406:T:G	50	100	0.81	0.03613
20:5709632:G:A	50	88	0.79	0.1251
20:5709763:T:C	50	96	0.89	0.3469
20:5710240:C:A	50	92	0.89	0.3607
20:5710301:G:A	50	98	0.69	0.02179
20:5710360:G:A	49	100	0.88	0.09096
20:5710588:C:T	50	90	0.92	0.2751
20:5710912:C:T	50	100	0.86	0.03468
20:5710952:C:A	50	100	0.88	0.01107
20:5711032:G:A	50	92	0.93	0.2032
20:5711111:C:A	50	92	0.9	0.3348
20:5711116:T:C	50	92	0.9	0.3351
20:5711493:T:C	50	92	0.91	0.3368
20:5711516:T:C	50	100	0.88	0.01107
20:5711743:T:G	50	90	0.9	0.3068
20:5711806:T:C	50	86	0.82	0.2175
20:5712294:T:C	50	100	0.88	0.01089
20:5712368:C:G	50	90	0.93	0.3135
20:5712397:G:C	50	90	0.95	0.3023
20:5712461:G:A	50	90	0.94	0.3021
20:5712472:A:T	50	90	0.94	0.3021
20:5712876:T:A	50	92	0.95	0.3027
20:5713072:G:A	50	92	0.95	0.3023
20:5713082:C:A	50	100	0.66	0.01307
20:5713105:C:T	50	92	0.95	0.3021
20:5713480:T:C	50	94	0.91	0.3484
20:5713554:C:T	50	100	0.91	0.0118
20:5713649:G:A	50	90	0.95	0.3012
20:5713684:G:A	50	90	0.91	0.2023
20:5713764:A:C	50	88	0.89	0.3072
20:5713926:T:C	47	95.7	0.62	0.01906
20:5713969:G:C	49	98	0.74	0.02705
20:5714407:T:C	50	90	0.61	0.1723
20:5714572:A:G	50	90	0.63	0.2591
20:5714906:C:T	50	98	0.69	0.02524
20:5715339:C:A	50	94	0.73	0.1589
20:5715441:C:T	50	100	0.9	0.02505
20:5715647:C:T	50	100	0.87	0.01362
20:5715740:T:G	50	100	0.88	0.0138
20:5716082:G:A	50	92	0.84	0.1728
20:5716217:T:C	50	98	0.9	0.3273
20:5716336:T:C	50	98	0.88	0.1865
20:5716393:G:A	50	98	0.93	0.06845
20:5716414:G:A	50	98	0.66	0.01235
20:5716433:C:T	50	100	0.93	0.01452
20:5716539:G:T	50	98	0.9	0.02614
20:5716568:C:G	50	100	0.93	0.1451
20:5716809:G:C	50	100	0.89	0.01507
20:5716833:T:C	50	98	0.92	0.06572
20:5716834:C:T	50	98	0.92	0.3489
20:5716886:T:A	50	100	0.96	0.05646
20:5717251:T:C	50	100	0.67	0.01852
20:5717301:A:G	50	98	0.91	0.2124
20:5717326:T:C	50	98	0.92	0.02288
20:5717349:A:G	50	100	0.93	0.07589
20:5717502:G:A	50	100	0.86	0.01126
20:5717539:C:T	50	98	0.81	0.2607
20:5717606:T:G	50	100	0.97	0.01271
20:5717713:G:A	50	98	0.98	0.01235
20:5717729:A:G	50	96	0.69	0.01035
20:5717779:T:C	50	100	0.82	0.03123
20:5717803:G:C	50	100	0.77	0.02596
20:5717880:G:A	50	92	0.77	0.4412
20:5717883:G:C	50	98	0.89	0.1211
20:5717903:G:A	50	96	0.62	0.0472
20:5717910:T:C	50	92	0.65	0.1874
20:5717935:C:T	50	100	0.98	0.01271
20:5717945:C:T	50	98	0.85	0.1961
20:5717947:G:C	50	98	0.9	0.3066
20:5717973:A:G	50	94	0.65	0.02687
20:5717978:C:T	50	98	0.76	0.02142
20:5717979:G:A	50	98	0.92	0.02633
20:5718189:T:G	50	100	0.89	0.01743
20:5718226:C:T	50	96	0.93	0.1937
20:5718467:T:C	50	100	0.92	0.1057
20:5718540:G:A	50	100	0.92	0.1614
20:5718619:C:T	50	100	0.91	0.06227
20:5718803:C:A	49	100	0.94	0.1106
20:5718843:T:G	50	100	0.95	0.4675
20:5718847:A:T	50	100	0.95	0.1821
20:5718913:G:A	50	100	0.91	0.1238
20:5718916:G:A	50	100	0.98	0.02487
20:5719167:A:T	50	100	0.92	0.04884
20:5719255:A:G	50	98	0.95	0.4795
20:5719300:C:T	50	100	0.86	0.01525
20:5719768:G:T	50	98	0.96	0.4386
20:5719811:C:T	50	100	0.64	0.01471
20:5720028:A:G	50	100	0.96	0.1587
20:5720050:T:C	50	100	0.96	0.4684
20:5720054:C:T	50	100	0.96	0.1587
20:5720059:G:A	50	100	0.96	0.4655
20:5720208:C:G	50	100	0.96	0.1589
20:5720236:T:C	50	100	0.93	0.09423
20:5720558:A:G	50	100	0.98	0.4646
20:5720643:G:A	50	100	0.9	0.01816
20:5720822:T:A	50	100	0.93	0.09495
20:5720835:C:T	50	100	0.98	0.4806
20:5721007:C:T	50	100	0.98	0.0118
20:5721080:A:G	50	98	0.89	0.05065
20:5721242:C:T	50	100	0.98	0.4811
20:5721886:G:C	50	100	0.97	0.4791
20:5721913:T:C	50	100	0.98	0.3284
20:5722040:G:A	50	100	0.98	0.02505
20:5722393:G:A	50	100	0.96	0.4915
20:5722532:A:G	50	100	0.98	0.3282
20:5723243:C:T	50	100	0.93	0.07498
20:5723371:A:T	50	100	0.94	0.1164
20:5723413:A:G	50	100	0.96	0.02269
20:5723573:G:A	50	100	0.89	0.01634
20:5723644:C:G	50	100	0.89	0.01634
20:5723651:T:A	50	100	0.97	0.329
20:5723798:T:C	50	98	0.98	0.3288
20:5724387:G:A	50	98	0.69	0.01507
20:5724419:A:G	50	96	0.98	0.329
20:5724543:C:T	50	100	0.91	0.03286
20:5724713:C:T	50	100	0.98	0.4751
20:5724761:C:A	50	100	0.98	0.07026
20:5724827:A:G	50	100	0.99	0.02052
20:5724834:A:G	50	100	0.92	0.02687
20:5726016:G:C	50	100	0.98	0.0167
20:5726564:T:A	50	100	0.99	0.01797
20:5726730:C:G	50	96	0.97	0.4699
20:5726771:G:A	50	100	0.97	0.01779
20:5726902:C:T	50	98	0.96	0.3813
20:5726927:C:A	50	100	1	0.02505
20:5727033:G:A	50	98	0.97	0.478
20:5727042:G:A	40	100	0.97	0.01797
20:5727141:C:T	50	98	0.95	0.4454
20:5727148:T:C	50	98	0.96	0.3569
20:5727234:A:G	50	100	0.9	0.08805
20:5727302:T:A	50	100	0.97	0.02687
20:5727437:T:C	50	100	0.93	0.02179
20:5727500:C:T	50	100	0.95	0.02033
20:5727585:C:T	50	90	0.89	0.3635
20:5727589:C:G	50	94	0.83	0.2625
20:5727772:G:C	50	96	0.84	0.2625
20:5727939:A:G	49	100	0.92	0.02505
20:5728366:A:G	50	98	0.94	0.0423
20:5728444:C:G	50	98	0.95	0.392
20:5728678:T:C	50	100	0.92	0.0512
20:5728921:C:T	49	100	0.96	0.3146
20:5729419:T:C	50	100	0.97	0.3126
20:5729868:A:G	50	96	0.93	0.3007
20:5730055:C:T	50	100	1	0.02469
20:5730111:C:G	50	100	0.91	0.0256
20:5730256:T:G	50	100	0.95	0.08442
20:5730408:A:C	50	100	0.97	0.4495
20:5730480:A:G	50	100	0.96	0.01162
20:5730483:A:G	50	100	0.94	0.02505
20:5730490:T:C	50	100	0.97	0.3922
20:5730508:A:C	50	100	0.94	0.02505
20:5730523:C:T	50	100	0.94	0.02505
20:5730536:G:C	50	100	0.94	0.02505
20:5730653:C:T	50	100	1	0.02451
20:5731057:G:C	50	100	0.94	0.02505
20:5731083:C:T	50	100	0.94	0.02505
20:5731084:A:G	50	100	0.94	0.02505
20:5731145:G:A	50	100	1	0.02451
20:5731168:C:G	50	96	0.92	0.2507
20:5731198:C:G	50	96	0.63	0.02524
20:5731405:C:A	50	100	0.97	0.01271
20:5731785:G:A	50	100	0.95	0.02524
20:5732037:C:T	50	100	0.94	0.02052
20:5732157:C:T	50	100	0.97	0.01289
20:5732560:T:C	50	98	0.95	0.02088
20:5732704:G:C	50	98	0.94	0.02106
20:5732731:G:T	50	98	0.94	0.02106
20:5732759:C:G	50	98	0.94	0.02106
20:5732844:G:T	50	96	0.94	0.02106
20:5732875:C:T	50	98	0.94	0.02106
20:5732941:C:T	50	100	0.82	0.03522
20:5733051:A:G	50	98	0.96	0.3097
20:5733355:C:T	50	100	0.97	0.06645
20:5733406:C:T	50	100	0.97	0.02306
20:5733449:T:C	50	100	0.98	0.02124
20:5733450:G:A	50	100	0.98	0.02124
20:5733535:C:T	50	98	0.97	0.01107
20:5733600:A:G	50	100	0.94	0.01471
20:5733717:C:T	50	100	0.98	0.02124
20:5733847:G:C	49	100	0.89	0.0216
20:5733904:A:G	50	100	0.97	0.01289
20:5734119:G:A	50	100	0.99	0.03704
20:5734283:G:C	50	96	0.96	0.3568
20:5734286:C:T	50	100	0.92	0.01489
20:5734438:C:T	50	100	1	0.02179
20:5734547:C:T	50	98	0.98	0.343
20:5734638:A:G	50	98	0.97	0.1785
20:5735063:G:A	50	100	0.98	0.3725
20:5735369:C:T	50	100	0.96	0.1173
20:5735700:G:A	50	98	0.97	0.2892
20:5735799:A:G	48	100	0.95	0.06954
20:5735802:C:T	49	100	0.98	0.02723
20:5736260:A:C	50	100	1	0.02451
20:5736396:C:T	50	100	1	0.0216
20:5736456:C:T	50	100	0.99	0.01162
20:5736867:T:A	50	100	0.98	0.3707
20:5736901:G:C	50	100	0.97	0.01307
20:5737262:A:C	50	100	0.98	0.03395
20:5737363:G:A	50	98	0.97	0.1799
20:5737384:C:T	50	98	0.98	0.3177
20:5737691:G:A	50	100	0.96	0.01924
20:5737775:T:C	50	100	1	0.01761
20:5737947:G:T	50	100	0.99	0.3457
20:5737979:G:T	50	100	0.78	0.01216
20:5738196:G:A	50	100	0.94	0.01452
20:5738273:C:T	50	100	1	0.02142
20:5738427:C:T	50	96	0.93	0.1216
20:5738824:T:C	50	100	0.99	0.3653
20:5739091:T:G	49	100	0.9	0.01035
20:5739092:T:G	49	93.9	0.9	0.1331
20:5739093:A:G	49	91.8	0.88	0.1879
20:5739095:G:C	50	100	1	0.01761
20:5739295:G:T	50	100	1	0.01743
20:5739326:C:A	50	100	0.98	0.3027
20:5739403:C:A	50	100	0.99	0.3468
20:5739748:T:C	50	98	0.98	0.4423
20:5739752:T:G	50	100	0.99	0.3651
20:5740063:T:G	50	100	0.99	0.3635
20:5740202:T:C	50	100	0.99	0.3635
20:5740205:G:A	50	100	1	0.01761
20:5740413:G:A	50	100	1	0.01761
20:5740731:C:T	50	100	0.99	0.01761
20:5741491:G:C	50	100	1	0.01779
20:5741583:G:A	50	98	0.97	0.1561
20:5741703:A:T	50	98	0.97	0.4748
20:5741858:C:T	50	100	0.93	0.03486
20:5742175:A:G	50	100	0.96	0.07662
20:5742314:C:T	50	98	0.98	0.3224
20:5742317:T:G	50	100	0.98	0.1625
20:5742333:T:C	50	98	0.98	0.3172
20:5742606:T:C	50	98	0.97	0.1425
20:5743003:A:G	50	98	0.97	0.1255
20:5743040:T:C	50	100	1	0.01507
20:5743215:G:C	50	100	1	0.01779
20:5743362:A:G	50	98	0.83	0.01216
20:5743468:C:T	50	100	0.92	0.1236
20:5743682:T:C	50	100	1	0.01743
20:5744284:T:C	50	98	0.98	0.3195
20:5744485:C:T	50	100	0.97	0.01852
20:5744852:C:T	49	98	0.97	0.1462
20:5744908:T:C	50	96	0.99	0.01126
20:5744974:A:C	50	96	0.96	0.146
20:5744983:A:C	49	98	0.97	0.146
20:5745026:C:G	50	98	0.97	0.3077
20:5745032:C:G	50	100	0.99	0.01126
20:5745040:G:A	50	100	0.95	0.0423
20:5745051:C:T	50	98	0.94	0.02251
20:5745133:C:T	50	98	0.97	0.146
20:5745218:T:C	50	100	1	0.0158
20:5745414:G:T	50	98	0.96	0.1309
20:5745441:C:G	50	100	0.95	0.07462
20:5745504:G:A	50	100	0.97	0.01543
20:5745584:G:T	50	98	0.96	0.1309
20:5745586:T:C	50	100	1	0.01471
20:5745628:A:G	50	100	1	0.01489
20:5745755:C:T	50	98	0.95	0.1432
20:5745787:T:C	50	98	0.95	0.146
20:5746246:T:G	50	100	0.98	0.01471
20:5746340:C:A	50	98	0.84	0.04611
20:5746510:A:G	50	88	0.8	0.3312
20:5746790:C:T	50	96	0.87	0.1934
20:5746925:C:G	50	96	0.95	0.2364
20:5746954:C:T	50	100	0.94	0.1496
20:5747336:A:G	50	100	0.91	0.01035
20:5747494:T:C	50	100	1	0.01089
20:5747591:C:A	50	98	0.96	0.2576
20:5747654:T:C	50	98	0.92	0.3428
20:5747746:A:G	50	100	1	0.01089
20:5747885:A:T	50	92	0.79	0.05991
20:5748053:A:T	50	86	0.68	0.04012
20:5748190:A:G	50	100	0.96	0.1229
20:5748221:G:T	50	98	0.96	0.272
20:5748490:T:C	50	98	0.96	0.2756
20:5748625:C:T	50	98	0.96	0.2756
20:5749083:C:T	50	100	0.95	0.2751
20:5749196:C:T	50	100	1	0.01089
20:5749272:C:T	50	98	0.96	0.2119
20:5749379:A:G	50	100	0.99	0.01089
20:5749387:G:T	50	100	0.77	0.02505
20:5749395:G:A	50	100	0.92	0.02415
20:5749483:A:G	50	100	0.92	0.02052
20:5749783:C:T	50	100	0.77	0.02542
20:5749875:G:A	49	100	0.94	0.4768
20:5749920:C:T	50	100	0.98	0.01089
20:5749986:T:C	50	100	0.94	0.2482
20:5750016:G:A	50	100	0.97	0.01289
20:5750031:A:T	50	98	0.94	0.2248
20:5750124:G:T	50	100	0.97	0.01362
20:5750183:G:A	50	100	0.92	0.1245
20:5750784:T:C	50	100	0.91	0.04012
20:5750879:T:C	50	98	0.94	0.01434
20:5751065:A:G	50	100	0.9	0.2297
20:5751124:C:A	50	100	0.85	0.01961
20:5751157:T:C	50	100	0.9	0.2511
20:5751309:C:T	50	100	0.87	0.3682
20:5751432:G:A	50	98	0.92	0.1086
20:5751989:A:G	50	100	0.78	0.02179
20:5752027:T:C	50	98	0.73	0.03831
20:5752029:G:T	50	100	0.93	0.07607
20:5752094:A:G	50	100	0.93	0.07625
20:5752265:G:A	50	100	0.86	0.02052
20:5752269:G:A	50	100	0.92	0.09713
20:5752343:C:T	50	100	0.92	0.02052
20:5752490:G:T	50	100	0.91	0.02052
20:5752679:C:T	50	94	0.73	0.268
20:5752773:A:G	50	96	0.87	0.2671
20:5753063:T:G	50	96	0.86	0.1596
20:5753347:G:T	50	96	0.85	0.1592
20:5753442:A:G	50	96	0.84	0.1387
20:5753736:G:A	50	100	0.88	0.03141
20:5753745:C:T	50	100	1	0.01017
20:5754250:A:G	50	100	0.92	0.06554
20:5754413:G:A	50	98	0.75	0.04448
20:5754822:G:C	50	100	0.85	0.02233
20:5754824:C:T	50	100	0.92	0.04575
20:5755005:G:A	50	100	0.9	0.05574
20:5755017:T:C	50	88	0.79	0.35
20:5755102:T:G	50	100	0.89	0.05646
20:5755553:C:G	50	88	0.69	0.4631
20:5755706:C:T	50	94	0.79	0.02378
20:5755783:T:C	50	90	0.74	0.3713
20:5756098:A:C	50	98	0.82	0.1819
20:5756151:C:G	50	98	0.86	0.1814
20:5756202:G:C	50	100	0.93	0.03359
20:5756362:C:T	50	100	0.92	0.05084
20:5756397:C:T	50	94	0.88	0.2908
20:5756976:A:G	50	100	0.91	0.01688
20:5756997:G:A	50	98	0.96	0.02324
20:5757539:A:G	50	98	0.98	0.02324
20:5757575:C:T	50	94	0.93	0.2741
20:5757727:C:T	50	100	0.61	0.0187
20:5757730:G:A	50	94	0.94	0.2767
20:5758361:G:C	50	94	0.91	0.2696
20:5758427:T:A	50	100	0.78	0.04503
20:5758506:C:T	50	100	0.94	0.01089
20:5758509:C:A	50	98	0.96	0.02614
20:5758521:T:C	50	100	0.91	0.1877
20:5758634:T:G	50	100	0.94	0.0158
20:5758697:G:A	50	100	0.97	0.05047
20:5758997:C:T	50	100	0.9	0.02342
20:5759153:G:A	50	100	0.91	0.1879
20:5759183:G:C	50	100	0.97	0.04793
20:5759335:C:T	50	100	0.93	0.01507
20:5760549:C:T	50	98	0.92	0.342
20:5760576:C:T	50	100	0.95	0.03032
20:5760679:C:A	50	100	0.97	0.02614
20:5761082:A:G	50	100	0.98	0.06082
20:5761226:G:C	50	100	0.91	0.03141
20:5761395:A:G	50	98	0.92	0.342
20:5761756:C:T	50	100	0.99	0.02324
20:5761799:G:A	50	96	0.95	0.2702
20:5761823:C:G	50	100	0.96	0.07952
20:5762057:G:A	50	100	0.95	0.01707
20:5762121:G:C	50	100	0.96	0.04375
20:5762145:G:A	50	100	0.97	0.05029
20:5762195:T:C	50	100	0.95	0.0158
20:5762229:G:A	50	98	0.81	0.02088
20:5762929:C:T	50	100	0.99	0.02324
20:5763562:T:C	50	100	0.99	0.0118
20:5763970:T:A	40	92.5	0.95	0.2745
20:5764176:T:A	41	87.8	0.72	0.03413
20:5764301:G:T	50	100	0.98	0.01053
20:5764303:G:A	49	100	0.91	0.02233
20:5764413:A:G	50	96	0.91	0.1894
20:5764549:T:A	50	100	0.95	0.01616
20:5765176:G:A	50	100	0.95	0.0443
20:5765702:A:G	50	94	0.93	0.2952
20:5766773:T:C	50	100	0.95	0.02288
20:5766963:G:A	50	100	0.98	0.02596
20:5767410:T:C	50	96	0.87	0.411
20:5767538:T:C	50	100	0.98	0.01816
20:5767857:A:G	50	100	0.94	0.0158
20:5768362:G:T	50	100	0.76	0.0138
20:5769102:T:G	50	100	0.97	0.02233
20:5769107:A:G	50	100	1	0.02415
20:5769132:C:T	50	100	0.98	0.2219
20:5769165:G:A	50	100	1	0.02378
20:5769298:A:G	50	100	1	0.01507
20:5769351:A:G	50	100	0.91	0.01071
20:5769416:G:A	50	100	0.99	0.4464
20:5769464:C:A	50	100	1	0.01434
20:5769475:C:T	50	100	1	0.01489
20:5770142:A:C	50	100	0.99	0.4188
20:5770223:C:G	50	100	0.99	0.419
20:5770250:A:C	50	100	1	0.03159
20:5770652:T:C	50	100	0.96	0.01543
20:5770965:C:T	50	100	1	0.01997
20:5771246:T:C	50	98	0.89	0.02124
20:5771370:T:C	50	100	0.99	0.4192
20:5771436:C:G	50	100	1	0.01434
20:5771449:G:T	50	100	1	0.01452
20:5771502:T:C	50	100	1	0.01997
20:5771678:A:G	50	100	0.99	0.4192
20:5771828:T:C	47	100	0.99	0.2874
20:5771968:A:G	50	100	0.99	0.4192
20:5772023:C:A	50	100	1	0.01743
20:5772271:A:G	50	100	0.99	0.4192
20:5772443:A:T	50	100	0.96	0.01543
20:5772933:C:T	50	98	0.99	0.2874
20:5773087:C:G	50	100	1	0.02378
20:5773219:C:A	50	100	0.92	0.08878
20:5773524:A:G	50	98	0.99	0.447
20:5773527:A:G	50	94	0.74	0.08824
20:5773546:C:T	50	100	0.99	0.01507
20:5773563:G:A	50	100	0.99	0.01507
20:5773896:T:C	50	100	1	0.0167
20:5774000:T:C	50	100	1	0.02251
20:5774221:A:G	50	98	0.82	0.01507
20:5774249:T:C	50	100	0.83	0.01416
20:5774458:T:A	50	100	0.99	0.2239
20:5774481:A:G	50	100	1	0.01471
20:5774560:A:T	50	100	0.96	0.01543
20:5774850:G:T	50	100	1	0.0167
20:5774984:C:G	50	100	0.99	0.2313
20:5775214:T:A	50	100	0.98	0.2166
20:5775540:G:A	50	100	1	0.02378
20:5775635:A:G	50	100	0.99	0.2945
20:5775776:A:G	50	100	1	0.01416
20:5775868:A:G	50	98	1	0.09949
20:5775996:T:C	50	96	0.98	0.3867
20:5776014:A:G	50	100	0.97	0.382
20:5776758:G:A	50	100	1	0.02596
20:5777323:T:C	50	96	0.88	0.01797
20:5777464:A:G	50	100	0.99	0.2863
20:5777510:C:T	50	100	1	0.02378
20:5777597:T:A	49	95.9	0.98	0.4789
20:5777601:A:T	49	93.9	0.99	0.4987
20:5777743:T:A	50	100	0.99	0.2645
20:5778270:C:G	50	100	1	0.01416
20:5778329:G:C	50	100	0.98	0.01398
20:5778370:G:A	50	98	0.99	0.203
20:5778540:G:A	50	100	1	0.05247
20:5778604:C:A	50	96	0.96	0.2921
20:5778618:A:T	50	100	0.86	0.02015
20:5778925:A:G	50	100	1	0.07988
20:5779201:A:T	46	100	0.98	0.01289
20:5779392:A:G	50	100	1	0.207
20:5779447:C:T	50	100	1	0.02324
20:5779897:C:T	50	100	0.99	0.2382
20:5780123:G:T	50	100	0.99	0.4395
20:5780339:G:C	50	98	1	0.08424
20:5780378:G:A	50	100	0.99	0.1992
20:5780433:C:T	50	100	0.96	0.02487
20:5780500:C:T	50	100	0.95	0.01543
20:5780579:G:A	50	98	0.62	0.01398
20:5780650:C:T	50	100	0.82	0.01307
20:5780673:C:G	50	100	0.99	0.2433
20:5780760:G:A	50	100	0.99	0.2104
20:5780959:A:G	50	100	0.99	0.2013
20:5781088:C:G	50	100	0.98	0.3395
20:5781481:C:T	50	100	0.99	0.2142
20:5781488:T:C	50	100	0.99	0.2151
20:5781564:G:A	50	92	0.77	0.03958
20:5781670:G:C	50	96	0.88	0.04194
20:5781739:G:A	50	100	0.99	0.2153
20:5781747:C:T	50	100	0.99	0.2144
20:5781837:C:T	50	100	0.98	0.01416
20:5781908:A:G	50	100	0.99	0.2144
20:5782175:T:C	50	100	0.99	0.4695
20:5782201:G:A	50	100	1	0.02324
20:5782209:C:T	50	98	0.82	0.01325
20:5782250:G:T	50	100	0.99	0.2146
20:5782337:A:G	50	100	0.99	0.4161
20:5782370:G:A	50	100	0.99	0.2146
20:5783023:C:T	50	100	0.99	0.4497
20:5783024:A:G	50	100	0.99	0.4265
20:5783290:T:C	50	100	0.82	0.01307
20:5783293:C:T	50	100	0.98	0.2255
20:5783359:C:G	50	100	0.98	0.4875
20:5783424:A:G	50	100	0.94	0.02106
20:5783576:G:A	50	100	0.99	0.4984
20:5783607:G:C	50	100	1	0.02033
20:5783749:G:A	50	100	0.99	0.2106
20:5783855:C:T	50	100	0.99	0.01779
20:5783918:G:T	50	100	0.85	0.01761
20:5783977:C:T	50	100	1	0.02052
20:5784095:G:A	50	100	0.98	0.01416
20:5784100:G:A	50	100	0.91	0.01035
20:5784664:T:A	49	98	0.79	0.01979
20:5784668:T:C	49	98	1	0.01688
20:5784676:G:T	49	98	0.96	0.01743
20:5784851:G:T	50	98	0.96	0.2042
20:5785078:A:C	50	100	0.61	0.01634
20:5785270:A:G	50	100	0.92	0.06173
20:5785406:G:A	50	100	0.95	0.01434
20:5785713:T:C	50	100	0.89	0.03867
20:5785749:C:T	50	98	0.98	0.08043
20:5785750:T:C	50	98	0.98	0.106
20:5785854:T:C	49	100	0.9	0.01543
20:5786343:G:A	50	100	0.77	0.01434
20:5786377:G:A	50	100	0.88	0.01434
20:5786584:A:G	50	98	0.99	0.4317
20:5786619:T:C	50	98	0.97	0.06155
20:5786676:T:C	50	98	0.98	0.1068
20:5786843:G:C	50	98	0.99	0.4316
20:5786888:C:G	50	98	0.99	0.4316
20:5787083:C:T	50	98	0.97	0.06137
20:5787166:G:A	50	100	0.95	0.07081
20:5787218:C:T	50	100	0.85	0.01434
20:5788004:T:C	50	100	0.85	0.01434
20:5788082:A:G	50	100	0.99	0.2703
20:5788165:G:C	50	100	0.93	0.02778
20:5788203:T:A	50	100	0.99	0.2792
20:5788826:T:C	50	100	0.99	0.2758
20:5788900:G:A	50	100	0.92	0.01888
20:5788976:T:C	50	100	0.94	0.05701
20:5789039:C:G	50	100	0.99	0.2732
20:5789091:G:A	50	100	0.99	0.01743
20:5789492:A:G	49	98	0.99	0.2752
20:5789574:T:C	50	100	0.98	0.2611
20:5789658:C:G	50	100	0.98	0.2455
20:5789730:T:C	50	100	0.99	0.2756
20:5789813:A:G	50	100	1	0.3617
20:5789833:C:A	50	100	0.99	0.2754
20:5789841:A:G	50	100	0.99	0.2754
20:5789907:A:G	50	100	0.99	0.06209
20:5789948:A:G	50	100	0.99	0.2756
20:5790273:T:C	50	100	0.99	0.2756
20:5790351:C:T	50	100	0.99	0.2758
20:5790411:C:T	50	100	0.94	0.05701
20:5791053:C:A	50	100	1	0.0236
20:5791513:A:G	50	100	1	0.07916
20:5791630:G:A	50	100	0.93	0.08097
20:5791905:G:A	50	100	0.86	0.01107
20:5791954:G:A	50	100	1	0.2769
20:5792454:G:C	50	100	1	0.0158
20:5792523:G:A	50	98	0.98	0.1881
20:5792562:C:G	50	98	1	0.3566
20:5792658:G:T	50	100	1	0.3611
20:5792679:T:A	50	100	0.92	0.08842
20:5792873:T:C	50	100	1	0.07916
20:5792955:A:G	50	100	1	0.2767
20:5793005:T:A	50	100	0.98	0.06064
20:5793078:C:G	50	100	1	0.07389
20:5793656:A:G	50	100	0.99	0.01743
20:5793796:G:A	50	100	1	0.2013
20:5793916:G:T	50	100	0.83	0.01416
20:5793948:G:T	50	100	0.99	0.01761
20:5794065:C:T	50	100	0.92	0.01906
20:5794210:G:C	50	100	1	0.06155
20:5794269:G:A	50	100	0.92	0.01906
20:5794412:G:A	50	100	0.99	0.2553
20:5794605:T:C	50	100	1	0.1516
20:5794691:G:A	50	100	1	0.2749
20:5794699:G:A	50	100	0.98	0.061
20:5794961:G:A	50	100	1	0.0158
20:5795220:T:C	50	98	1	0.2921
20:5795376:C:T	50	100	0.94	0.01525
20:5795437:A:G	50	100	1	0.4285
20:5795634:G:A	50	98	1	0.2923
20:5795941:G:C	50	100	0.9	0.01924
20:5795978:C:T	50	100	1	0.4285
20:5796087:T:G	50	100	0.99	0.2104
20:5796808:A:G	50	100	0.97	0.07208
20:5796810:C:T	50	100	0.98	0.193
20:5796993:G:T	50	100	0.96	0.03359
20:5797155:G:A	50	100	0.99	0.09205
20:5797166:A:G	50	100	0.81	0.01089
20:5797220:G:T	50	100	1	0.07934
20:5797330:T:G	50	100	1	0.0158
20:5797371:G:A	50	100	0.83	0.01434
20:5797431:G:A	50	100	0.91	0.01906
20:5797760:C:A	50	100	1	0.3613
20:5797886:A:T	50	100	0.99	0.0561
20:5797946:C:T	50	100	0.92	0.01906
20:5797949:G:C	50	100	1	0.1556
20:5798070:G:A	50	100	1	0.1556
20:5798259:A:G	50	100	1	0.1378
20:5798327:C:T	50	100	0.95	0.03395
20:5798447:C:T	49	100	1	0.1556
20:5798584:A:G	50	100	0.99	0.01743
20:5798621:T:A	47	78.7	0.98	0.3704
20:5798634:T:C	50	100	1	0.02378
20:5798657:G:A	50	100	1	0.1378
20:5798748:G:A	50	100	1	0.02397
20:5798854:G:C	50	100	0.99	0.01743
20:5798928:A:T	50	100	1	0.1872
20:5798936:T:C	50	100	1	0.1378
20:5798964:A:G	50	100	1	0.1378
20:5799157:T:C	50	100	1	0.138
20:5799379:C:T	50	100	1	0.02397
20:5799555:T:C	50	98	1	0.1378
20:5799591:G:A	50	100	1	0.1868
20:5799604:G:A	50	100	0.99	0.05628
20:5799627:G:A	50	100	1	0.1378
20:5799824:G:C	50	100	0.8	0.01071
20:5799874:C:T	50	100	1	0.1382
20:5800008:G:T	50	98	0.99	0.4323
20:5800238:C:T	50	100	0.99	0.3582
20:5800239:A:G	50	100	1	0.1382
20:5800263:T:C	50	100	1	0.138
20:5800460:A:G	50	100	1	0.138
20:5800489:G:C	50	100	1	0.09804
20:5800563:A:G	50	100	0.98	0.08424
20:5800655:C:T	50	100	1	0.138
20:5800675:G:A	50	100	1	0.138
20:5800698:A:G	50	100	1	0.138
20:5800741:G:A	50	100	0.99	0.05628
20:5800765:T:C	50	100	0.82	0.0187
20:5800766:T:C	50	100	1	0.138
20:5800809:A:G	50	100	1	0.138
20:5800926:G:A	50	100	0.99	0.3602
20:5801080:T:C	50	100	0.99	0.05646
20:5801114:A:G	50	100	1	0.138
20:5801140:C:T	50	100	1	0.4319
20:5801323:A:C	50	100	0.99	0.05646
20:5801325:T:C	50	100	1	0.1378
20:5801328:C:G	50	100	1	0.08678
20:5801354:G:T	50	100	1	0.2141
20:5801478:A:C	50	100	1	0.08678
20:5801704:A:G	50	100	0.99	0.2017
20:5801913:G:A	50	100	0.99	0.3606
20:5801930:G:A	50	100	0.99	0.05628
20:5802251:A:G	50	100	0.98	0.2159
20:5802328:G:A	50	100	1	0.05084
20:5802330:C:T	50	98	0.98	0.1881
20:5802348:G:A	50	100	1	0.05084
20:5802349:G:A	50	100	1	0.05084
20:5802483:G:T	50	100	1	0.05084
20:5802517:G:C	50	100	1	0.05084
20:5802524:C:T	50	98	0.97	0.1881
20:5802696:G:C	50	100	0.92	0.01888
20:5802708:G:A	50	98	0.93	0.04666
20:5802772:G:T	50	100	0.98	0.3693
20:5803048:A:C	50	100	0.98	0.06264
20:5803336:A:T	50	98	0.98	0.1138
20:5803509:C:T	50	100	0.97	0.3744
20:5803901:C:A	50	96	0.96	0.0866
20:5803915:C:T	50	100	0.98	0.02269
20:5803961:G:C	50	100	0.96	0.2004
20:5804033:G:A	50	100	0.94	0.02687
20:5804037:G:A	50	96	0.86	0.1104
20:5804142:C:T	50	100	0.93	0.09568
20:5804307:A:C	50	100	0.96	0.02269
20:5804428:C:A	50	98	0.96	0.2487
20:5804500:T:G	50	96	0.93	0.4228
20:5804548:C:T	50	98	0.96	0.2547
20:5804550:T:C	50	98	0.93	0.108
20:5804631:C:T	50	100	0.82	0.03577
20:5804836:C:T	50	98	0.94	0.1077
20:5804868:C:G	50	100	0.77	0.0187
20:5804894:G:A	50	98	0.95	0.2545
20:5805226:C:T	50	90	0.66	0.05156
20:5805247:C:T	50	98	0.9	0.2473
20:5805847:C:T	50	100	0.91	0.02015
20:5805908:G:T	50	100	0.78	0.01017
20:5806059:C:G	50	100	0.77	0.01289
20:5806319:T:C	50	98	0.68	0.03086
20:5806425:A:C	50	98	0.7	0.02052
20:5806775:T:C	50	92	0.68	0.08224
20:5806856:A:G	50	96	0.66	0.01561
20:5807483:G:A	50	100	0.84	0.01035
20:5807725:C:T	50	100	0.69	0.03014
20:5808009:C:T	50	100	0.94	0.01507
20:5808600:A:G	50	100	0.88	0.02179
20:5809183:A:G	50	100	0.91	0.01126
20:5809414:T:A	50	100	0.93	0.01144
20:5809527:C:G	50	100	0.93	0.01126
20:5809585:T:C	50	100	0.93	0.01126
20:5809679:G:A	50	100	0.93	0.03558
20:5809728:A:G	50	100	0.93	0.02197
20:5809757:A:G	50	100	0.92	0.01325
20:5809761:A:G	50	100	0.92	0.01325
20:5809945:A:G	50	100	0.93	0.01126
20:5809997:A:G	50	100	0.9	0.01398
20:5810128:G:A	50	100	0.92	0.01398
20:5810168:A:G	50	100	0.92	0.01398
20:5810346:G:A	50	100	0.89	0.01398
20:5810420:C:T	50	100	0.98	0.2703
20:5810649:C:T	50	100	0.87	0.01398
20:5810780:A:C	50	100	0.87	0.0138
20:5810874:T:C	50	100	0.87	0.0138
20:5811005:C:A	50	100	0.87	0.0138
20:5811095:T:G	50	100	0.87	0.0138
20:5811101:G:C	50	100	0.87	0.0138
20:5811114:A:G	50	100	0.87	0.0138
20:5811186:G:A	50	100	0.87	0.0138
20:5811318:A:G	50	100	0.98	0.2714
20:5811418:G:T	50	100	0.94	0.01126
20:5811482:T:C	50	100	0.95	0.4651
20:5811515:G:C	50	100	0.93	0.01126
20:5812037:A:G	50	100	0.94	0.01126
20:5812074:T:C	50	100	0.91	0.01852
20:5812172:A:G	50	100	0.95	0.03159
20:5812255:A:G	50	100	0.99	0.2711
20:5812277:C:T	50	100	0.99	0.2711
20:5812356:C:T	50	100	0.99	0.01126
20:5812457:T:A	50	100	0.99	0.01126
20:5812812:C:T	50	100	0.96	0.4947
20:5812848:C:G	50	100	0.96	0.4936
20:5812852:C:T	50	100	0.99	0.2776
20:5812923:G:A	50	100	0.99	0.2774
20:5812942:G:T	50	100	0.99	0.2712
20:5812973:C:T	50	100	0.99	0.2712
20:5813000:A:G	50	100	0.99	0.2776
20:5813063:G:A	50	98	0.87	0.2382
20:5813095:A:C	50	100	0.96	0.2269
20:5813099:C:A	50	100	0.97	0.163
20:5813129:A:G	50	98	0.96	0.4679
20:5814053:A:G	50	98	0.99	0.272
20:5814245:C:T	50	100	0.97	0.1696
20:5814312:A:G	50	100	0.97	0.4417
20:5814486:C:G	50	98	0.96	0.1302
20:5815093:C:T	50	100	0.95	0.03395
20:5815138:G:A	50	100	0.98	0.1886
20:5815196:A:G	50	100	0.98	0.189
20:5815230:G:A	50	100	0.94	0.03377
20:5815736:C:T	50	96	0.81	0.04139
20:5816356:G:A	50	98	0.85	0.03159
20:5816442:A:C	50	100	0.73	0.01816
20:5816868:A:G	50	100	0.97	0.4424
20:5817064:A:G	50	98	0.9	0.2217
20:5817432:C:G	48	83.3	0.79	0.264
20:5817436:G:C	48	75	0.78	0.1423
20:5817438:G:C	49	81.6	0.84	0.1135
20:5817440:G:C	47	85.1	0.8	0.1089
20:5817714:A:C	50	100	0.98	0.4858
20:5817833:C:G	50	100	0.99	0.1894
20:5818111:G:C	50	98	0.9	0.2231
20:5818524:T:G	50	100	0.99	0.2705
20:5818690:T:C	50	92	0.61	0.01398
20:5818762:C:T	50	100	0.98	0.4766
20:5819109:G:T	50	100	0.93	0.03068
20:5819219:G:C	50	100	0.98	0.49
20:5819407:A:G	50	100	0.99	0.2729
20:5819805:G:A	50	100	0.94	0.04503
20:5819816:A:G	50	100	0.98	0.4746
20:5819837:A:G	50	100	0.92	0.02215
20:5819926:T:C	50	100	0.99	0.1895
20:5819998:A:C	50	100	0.98	0.4744
20:5820096:T:C	50	100	0.98	0.478
20:5820198:G:A	50	100	0.94	0.03177
20:5820711:C:G	50	100	0.94	0.03177
20:5821064:C:A	50	98	0.97	0.1309
20:5821768:T:C	50	96	0.86	0.1216
20:5822573:G:A	50	100	0.92	0.02197
20:5822865:G:A	50	100	0.81	0.04975
20:5822884:T:C	50	98	0.96	0.1293
20:5823604:C:T	50	100	0.94	0.02996
20:5824304:A:G	50	100	0.79	0.01634
20:5824626:T:G	50	82	0.96	0.3117
20:5825510:A:G	50	100	0.84	0.05065
20:5825657:C:T	50	100	0.94	0.02996
20:5825706:G:A	50	100	0.96	0.3117
20:5826035:C:T	50	100	0.96	0.1946
20:5826040:G:T	50	100	0.96	0.163
20:5826678:C:T	50	100	0.94	0.03159
20:5826705:C:T	50	100	0.84	0.04993
20:5826974:G:A	50	100	0.96	0.163
20:5827160:C:T	50	100	0.91	0.0305
20:5827183:C:T	50	100	0.96	0.1719
20:5827480:C:T	50	98	0.97	0.3117
20:5827777:C:A	50	100	0.97	0.3119
20:5827841:T:C	50	100	0.94	0.4292
20:5828048:T:G	50	100	0.96	0.1632
20:5828126:A:G	50	96	0.87	0.2916
20:5828168:A:G	50	98	0.94	0.4987
20:5828337:T:C	50	100	0.87	0.01979
20:5828370:A:G	50	98	0.94	0.3032
20:5828656:G:T	50	94	0.89	0.435
20:5829577:C:T	50	86	0.82	0.4655
20:5829851:A:G	50	88	0.81	0.3932
20:5829912:T:C	50	92	0.76	0.116
20:5830017:A:G	50	86	0.8	0.4267
20:5830185:A:G	50	100	0.63	0.0699
20:5830186:G:A	50	100	0.75	0.02269
20:5830561:G:A	50	84	0.78	0.4054
20:5830581:A:G	50	86	0.8	0.427
20:5830703:A:C	50	98	0.78	0.2431
20:5831428:C:G	50	98	0.85	0.05846
20:5831467:C:T	50	98	0.93	0.4833
20:5831736:T:C	50	100	0.93	0.4588
20:5831781:A:G	50	100	0.94	0.4693
20:5832242:C:T	50	98	0.93	0.06572
20:5832254:A:T	50	100	0.98	0.4345
20:5832522:C:G	50	100	0.85	0.04031
20:5832838:A:C	50	84	0.75	0.289
20:5832936:C:T	50	100	0.95	0.2386
20:5833355:C:T	50	100	0.92	0.1068
20:5833713:G:C	50	100	0.93	0.03958
20:5834119:A:G	50	98	0.96	0.01943
20:5834416:T:C	50	100	0.97	0.3281
20:5834428:A:G	50	98	0.97	0.3488
20:5834491:G:A	50	100	0.95	0.0158
20:5834716:T:C	50	98	0.95	0.01979
20:5834833:C:T	50	100	0.97	0.2596
20:5835163:A:G	50	100	0.77	0.01543
20:5835199:A:G	50	100	0.94	0.03595
20:5835371:C:A	50	100	0.75	0.01797
20:5835523:G:T	50	100	0.97	0.3217
20:5836212:C:T	50	100	0.94	0.1654
20:5836887:G:A	50	98	0.99	0.469
20:5836903:A:G	50	98	0.99	0.469
20:5836994:G:A	50	100	0.99	0.4552
20:5837358:A:G	50	100	0.97	0.08515
20:5837406:C:G	50	100	0.96	0.02342
20:5837587:T:C	50	100	0.99	0.4561
20:5837824:G:A	50	100	0.95	0.0276
20:5837938:C:T	50	100	0.95	0.01598
20:5837964:A:G	50	100	0.95	0.01616
20:5838012:G:A	50	100	0.99	0.4564
20:5838039:G:A	50	100	0.86	0.05755
20:5838377:T:C	50	100	0.95	0.03105
20:5838764:C:T	50	100	0.95	0.02778
20:5838899:T:C	50	100	1	0.457
20:5839198:C:T	50	100	1	0.457
20:5839256:C:T	50	100	0.86	0.05737
20:5839291:A:C	50	100	1	0.457
20:5839296:C:T	50	100	0.67	0.01325
20:5839354:T:C	50	100	1	0.457
20:5839783:G:A	50	100	0.99	0.457
20:5839909:G:A	50	100	0.97	0.2533
20:5840149:A:C	50	98	0.6	0.02941
20:5840539:G:A	50	100	0.97	0.2531
20:5841712:T:A	50	100	0.99	0.4561
20:5841722:T:G	50	100	0.99	0.4561
20:5842167:G:C	50	100	0.98	0.02669
20:5842597:G:A	50	100	0.98	0.02669
20:5842996:C:T	50	100	0.98	0.4292
20:5843149:G:A	50	100	0.99	0.4388
20:5843361:C:T	50	100	0.98	0.4286
20:5844083:C:T	50	100	0.84	0.03831
20:5844141:T:A	50	100	0.9	0.01107
20:5844247:T:C	50	100	0.99	0.4415
20:5844793:A:T	49	93.9	0.75	0.03086
20:5844795:A:T	49	89.8	0.69	0.08951
20:5844797:A:T	49	81.6	0.82	0.2907
20:5844833:C:T	50	98	0.98	0.02669
20:5845087:C:T	50	100	0.86	0.01107
20:5845148:G:A	50	100	0.98	0.02669
20:5845250:G:C	50	100	0.86	0.01107
20:5845599:G:A	50	98	0.92	0.01107
20:5845679:G:A	50	100	0.96	0.2527
20:5845776:G:A	50	100	0.98	0.3629
20:5845791:T:A	50	100	0.97	0.01107
20:5845828:A:G	50	100	0.96	0.258
20:5846415:G:A	50	100	0.98	0.4306
20:5846675:T:C	50	100	0.98	0.4159
20:5847587:A:C	50	90	0.83	0.08878
20:5847592:C:A	50	100	0.97	0.4147
20:5847729:A:G	50	100	0.97	0.4297
20:5847827:G:A	50	98	0.85	0.0561
20:5847968:G:C	50	100	0.95	0.4139
20:5847984:G:A	50	100	0.86	0.01071
20:5848000:G:A	50	96	0.96	0.413
20:5848365:T:C	50	100	0.96	0.05701
20:5848432:T:A	50	100	0.96	0.05683
20:5849140:T:C	50	98	0.71	0.01489
20:5849676:G:A	50	100	0.78	0.01271
20:5849685:C:T	50	100	0.89	0.05392
20:5849731:G:A	50	100	0.94	0.02469
20:5849769:C:A	50	100	0.92	0.02469
20:5849821:C:T	48	100	0.83	0.01362
20:5849892:G:A	48	93.8	0.86	0.01525
20:5849936:G:A	45	91.1	0.84	0.2807
20:5850010:G:A	47	93.6	0.81	0.07607
20:5850491:T:C	50	98	0.9	0.02614
20:5850531:G:T	50	100	0.88	0.05265
20:5850580:G:A	50	98	0.81	0.01144
20:5850747:C:A	50	96	0.77	0.0472
20:5850748:G:A	50	100	0.9	0.04031
20:5851018:A:G	50	100	0.9	0.01289
20:5851197:A:T	50	100	0.82	0.03958
20:5851454:C:G	50	100	0.9	0.03123
20:5851504:A:G	50	100	0.74	0.04684
20:5851532:G:A	50	100	0.91	0.01253
20:5851540:A:G	50	100	0.88	0.02487
20:5851821:G:T	50	98	0.9	0.03086
20:5852419:T:C	50	98	0.85	0.02796
20:5852458:G:C	50	98	0.8	0.01307
20:5852547:T:G	50	86	0.8	0.3825
20:5852625:T:G	50	100	0.9	0.02033
20:5853006:T:C	50	100	0.84	0.01071
20:5853042:G:A	50	98	0.78	0.1193
20:5853475:C:T	50	100	0.87	0.02015
20:5853837:G:T	50	90	0.79	0.445
20:5853846:T:G	50	98	0.85	0.02179
20:5854296:A:G	50	100	0.88	0.02469
20:5854529:A:T	50	100	0.77	0.02814
20:5855159:T:C	50	82	0.64	0.36870000000000003
20:5856372:A:G	50	98	0.68	0.0187
20:5856469:G:A	50	100	0.81	0.02614
20:5856835:C:T	50	98	0.72	0.01616
20:5856971:G:C	50	98	0.81	0.03395
20:5857092:T:C	50	100	0.63	0.01507
20:5857206:G:C	50	96	0.78	0.181
20:5857350:G:A	50	100	0.74	0.02269
20:5857366:C:T	50	100	0.84	0.01688
20:5857437:T:G	50	100	0.83	0.03413
20:5857499:C:T	50	100	0.97	0.01416
20:5857500:T:G	50	100	0.97	0.01434
20:5857529:T:C	50	98	0.86	0.179
20:5857625:G:A	50	100	0.74	0.0167
20:5857643:T:C	50	98	0.84	0.3573
20:5857788:A:G	50	98	0.88	0.2137
20:5857805:T:C	50	98	0.87	0.08624
20:5857949:A:G	50	100	0.98	0.01434
20:5858141:A:G	50	100	0.99	0.01452
20:5858311:T:C	50	98	0.88	0.1256
20:5858933:T:C	50	100	0.93	0.2224
20:5859002:C:G	50	100	0.99	0.01471
20:5859059:C:T	50	100	0.95	0.1825
20:5859402:C:A	50	100	0.99	0.01471
20:5859440:G:A	50	100	1	0.01852
20:5859511:G:A	50	100	0.94	0.08297
20:5859651:A:G	50	100	1	0.0187
20:5859664:A:G	50	100	0.96	0.1318
20:5859724:C:T	50	100	0.94	0.08751
20:5859893:A:G	50	100	0.96	0.1334
20:5859975:C:T	50	100	0.93	0.1227
20:5859976:G:A	50	100	0.93	0.04012
20:5859992:C:T	50	98	0.9	0.02233
20:5860115:T:C	50	100	0.96	0.1888
20:5860182:A:G	50	98	0.91	0.4294
20:5860231:G:A	50	98	0.9	0.4034
20:5860277:T:C	50	100	0.93	0.1264
20:5860313:T:C	50	98	0.97	0.2202
20:5860382:T:C	50	100	0.96	0.1905
20:5860438:A:G	50	100	0.94	0.4105
20:5860443:C:G	50	100	0.89	0.0256
20:5860593:T:G	50	100	0.94	0.4107
20:5860655:G:A	50	100	0.89	0.0256
20:5860804:A:G	49	100	0.91	0.0492
20:5860815:G:A	49	100	0.97	0.2322
20:5860836:T:A	50	100	0.98	0.01126
20:5860935:A:G	50	100	0.97	0.01035
20:5860967:A:G	49	95.9	0.91	0.02233
20:5860978:C:T	50	100	0.97	0.2326
20:5861103:A:C	50	100	0.97	0.2326
20:5861129:G:C	50	100	0.97	0.2328
20:5861273:A:T	50	100	0.97	0.2328
20:5861448:G:T	50	100	0.97	0.2328
20:5861484:A:T	50	100	0.97	0.2328
20:5861822:G:A	50	100	0.97	0.2335
20:5861872:T:C	50	100	0.95	0.3468
20:5861971:C:T	50	98	0.91	0.02215
20:5861993:A:G	50	100	0.97	0.2335
20:5862069:T:A	50	100	0.97	0.2333
20:5862166:A:G	50	100	0.9	0.02814
20:5862423:C:T	50	100	0.89	0.02578
20:5862523:A:T	50	100	0.89	0.02578
20:5862652:A:G	50	100	0.93	0.1843
20:5862794:C:G	50	100	0.97	0.2335
20:5862833:C:T	50	100	0.93	0.1215
20:5862846:C:T	50	100	0.97	0.2335
20:5862931:T:A	50	100	0.96	0.1545
20:5863064:C:T	50	100	0.81	0.02905
20:5863166:T:C	50	100	0.95	0.4728
20:5863475:C:T	50	100	0.95	0.3464
20:5863476:A:G	50	98	0.91	0.4944
20:5863947:C:G	50	100	0.95	0.3804
20:5864325:A:G	50	100	0.94	0.43120000000000003
20:5864598:G:A	50	100	0.9	0.02723
20:5864738:G:T	50	98	0.93	0.2696
20:5864888:C:T	50	98	0.84	0.03214
20:5865040:G:A	50	100	0.98	0.01126
20:5865209:G:A	50	98	0.95	0.3199
20:5865292:C:T	50	100	0.91	0.04866
20:5865477:G:A	50	98	0.94	0.1549
20:5865643:G:A	50	98	0.95	0.3203
20:5865839:C:T	50	96	0.94	0.2322
20:5865945:G:A	50	100	0.88	0.04593
20:5865963:T:C	50	100	0.94	0.01452
20:5866152:T:G	50	100	0.74	0.01271
20:5866281:C:A	50	94	0.91	0.2052
20:5866443:A:G	50	100	0.88	0.01471
20:5866839:G:T	50	90	0.86	0.2032
20:5866865:C:T	50	94	0.89	0.4432
20:5866866:G:A	50	98	0.76	0.06282
20:5867008:A:G	50	100	0.77	0.0285
20:5867133:A:G	50	100	0.99	0.01416
20:5867235:G:T	50	98	0.91	0.2696
20:5867490:A:G	50	98	0.97	0.3422
20:5867493:C:T	50	100	0.97	0.3515
20:5867569:C:G	50	100	0.96	0.04739
20:5867700:C:T	50	100	0.96	0.05102
20:5867741:C:T	50	100	0.96	0.04739
20:5867871:A:G	50	100	0.97	0.3435
20:5867920:G:A	50	100	0.96	0.04793
20:5867923:C:A	50	100	0.97	0.344
20:5867986:G:A	50	98	0.95	0.1716
20:5868275:C:T	50	100	0.99	0.3312
20:5868367:T:C	50	100	0.98	0.05211
20:5868405:C:T	50	98	0.98	0.05211
20:5868433:C:T	50	100	0.98	0.05211
20:5868676:C:T	50	100	1	0.05211
20:5868801:A:G	50	100	0.99	0.05211
20:5868919:T:C	50	100	0.85	0.01434
20:5869063:G:T	50	100	0.98	0.4159
20:5869267:A:G	50	100	0.96	0.1845
20:5869310:C:T	50	100	0.85	0.01434
20:5869381:C:T	50	100	0.99	0.335
20:5869393:G:A	50	96	0.96	0.1589
20:5869503:G:C	50	100	0.98	0.05501
20:5869591:G:T	49	87.8	0.89	0.3135
20:5869714:A:G	50	100	0.98	0.05156
20:5870000:T:C	50	100	0.96	0.1843
20:5870193:T:C	50	100	1	0.1017
20:5870287:T:C	46	97.8	0.95	0.05265
20:5870295:C:T	46	91.3	0.97	0.3453
20:5870355:T:G	47	80.9	0.98	0.3166
20:5870426:C:T	50	100	0.96	0.1708
20:5870728:G:A	50	100	0.97	0.0866
20:5870744:C:T	50	100	0.95	0.183
20:5870874:G:A	50	100	0.98	0.3466
20:5870877:G:A	50	100	0.93	0.03431
20:5871066:A:G	50	100	0.92	0.02342
20:5871110:G:A	50	100	0.96	0.183
20:5872083:C:T	50	100	0.96	0.06972
20:5872297:A:G	50	98	0.9	0.1195
20:5872918:C:G	50	100	0.96	0.03304
20:5872989:C:T	50	100	0.97	0.01089
20:5873052:T:C	50	100	0.98	0.2153
20:5873177:A:C	50	100	0.98	0.2442
20:5873439:T:G	50	100	0.96	0.06736
20:5873830:G:C	50	98	0.98	0.2199
20:5873833:T:C	49	93.9	0.95	0.2273
20:5873893:A:G	50	98	0.96	0.3667
20:5873959:G:A	50	100	0.96	0.1158
20:5874174:G:A	50	100	0.92	0.02215
20:5874412:G:A	50	100	0.91	0.02033
20:5874533:T:C	50	100	0.97	0.1376
20:5874572:A:T	50	100	0.98	0.1875
20:5874633:T:C	50	100	0.98	0.1934
20:5874689:G:T	50	100	0.97	0.1374
20:5874747:C:A	50	100	0.8	0.01634
20:5874808:G:A	50	100	0.93	0.02215
20:5875201:T:C	50	98	0.88	0.2028
20:5875294:T:C	50	100	0.98	0.2133
20:5875750:T:C	50	100	0.97	0.1423
20:5876349:G:A	50	100	0.97	0.09532
20:5876745:A:T	50	100	0.98	0.01107
20:5876801:G:A	50	100	0.83	0.02596
20:5877357:G:A	50	100	0.97	0.1193
20:5877367:C:T	50	100	0.98	0.01362
20:5877368:G:A	50	100	0.94	0.07226
20:5877460:T:C	50	100	0.98	0.01434
20:5877501:G:A	50	100	0.93	0.1663
20:5877772:A:G	50	100	0.97	0.2095
20:5877866:T:C	50	98	0.97	0.2291
20:5878003:A:C	50	100	0.97	0.2885
20:5878312:T:C	50	100	0.97	0.203
20:5878373:G:A	50	100	0.79	0.01616
20:5878930:C:T	50	100	0.98	0.4043
20:5878967:C:T	50	100	0.96	0.3328
20:5879234:A:G	50	100	0.97	0.3903
20:5879304:C:T	50	100	0.84	0.01144
20:5879826:G:A	50	100	0.88	0.0138
20:5879997:A:C	50	100	0.98	0.09749
20:5880004:G:A	50	100	0.98	0.09713
20:5880024:G:A	50	100	0.98	0.0118
20:5880134:G:A	50	100	0.91	0.01144
20:5880199:C:T	50	100	0.98	0.09768
20:5880243:G:T	50	100	0.98	0.09768
20:5880365:C:T	50	100	0.92	0.01089
20:5880463:G:T	50	100	0.97	0.2772
20:5880612:A:G	50	100	0.98	0.09804
20:5880731:C:T	50	100	0.98	0.09786
20:5880740:A:G	50	100	0.98	0.09786
20:5880860:A:G	50	100	0.98	0.09768
20:5880881:A:G	50	100	0.93	0.01979
20:5880963:G:T	50	100	0.98	0.2093
20:5880971:A:T	50	100	0.98	0.09768
20:5880978:T:C	50	100	0.98	0.2422
20:5881053:C:T	50	100	0.97	0.1296
20:5881070:C:T	50	100	0.98	0.09695
20:5881298:A:T	50	100	0.99	0.09768
20:5881375:T:A	50	100	0.99	0.09768
20:5881761:A:G	50	100	0.9	0.03286
20:5881878:C:T	50	100	0.94	0.01162
20:5882005:C:T	50	100	0.98	0.09713
20:5882336:G:A	50	100	0.96	0.3081
20:5882557:T:C	50	100	0.98	0.01144
20:5882991:T:C	50	98	0.93	0.01471
20:5883052:A:T	50	100	0.91	0.01162
20:5883661:C:T	50	98	0.88	0.05301
20:5883666:C:T	50	100	0.98	0.09114
20:5883716:T:C	50	100	0.96	0.1605
20:5883719:A:C	50	100	0.98	0.01144
20:5884151:C:G	50	100	0.98	0.2476
20:5884183:A:C	50	100	0.98	0.3773
20:5884302:A:G	50	94	0.9	0.3813
20:5884332:T:C	50	100	0.99	0.06736
20:5884601:A:G	50	98	0.97	0.3769
20:5884654:G:A	50	100	0.94	0.01943
20:5884774:T:C	50	98	0.97	0.3778
20:5884858:G:C	49	98	0.96	0.3807
20:5884990:A:C	50	92	0.89	0.3834
20:5885234:C:G	50	100	0.91	0.02505
20:5885257:C:G	50	92	0.81	0.3529
20:5885324:G:A	50	92	0.84	0.2291
20:5885358:A:G	50	88	0.8	0.289
20:5885750:G:T	50	100	0.86	0.03068
20:5885774:C:T	50	100	0.85	0.01126
20:5885848:C:T	50	100	0.81	0.01961
20:5885882:C:T	50	100	0.75	0.02596
20:5886044:T:C	50	98	0.62	0.01598
20:5886080:G:T	50	94	0.75	0.1231
20:5886246:C:T	50	100	0.81	0.3978
20:5886820:C:T	50	98	0.95	0.3337
20:5886845:G:A	50	98	0.91	0.1353
20:5887128:C:A	50	100	0.91	0.01543
20:5887230:C:T	50	100	0.96	0.3135
20:5887253:G:A	50	100	0.95	0.02469
20:5887287:G:A	50	100	0.95	0.03903
20:5887309:G:A	50	100	0.94	0.03994
20:5887570:G:A	50	100	0.85	0.0187
20:5887644:G:T	50	100	0.94	0.03994
20:5887812:G:T	50	98	0.76	0.01434
20:5888140:T:C	50	100	0.98	0.3059
20:5888287:A:G	50	100	0.95	0.2527
20:5888309:C:T	50	100	0.98	0.0236
20:5888452:G:T	50	100	0.98	0.1721
20:5888589:G:A	50	100	0.82	0.01888
20:5888743:A:G	50	100	0.99	0.0216
20:5888873:C:G	50	100	0.97	0.2019
20:5889066:T:C	50	100	0.98	0.03631
20:5889669:A:G	50	100	0.99	0.02142
20:5889701:A:G	50	100	0.98	0.1854
20:5889714:G:A	50	100	0.95	0.03994
20:5890347:T:A	50	100	0.96	0.2823
20:5890381:A:G	50	100	0.99	0.02415
20:5890382:G:C	50	100	0.99	0.02415
20:5890609:T:C	50	100	0.98	0.03631
20:5890740:G:T	50	100	0.96	0.0748
20:5890778:C:T	50	100	0.89	0.01797
20:5890871:C:G	50	100	0.98	0.03486
20:5890960:G:A	50	100	0.97	0.0423
20:5891053:T:C	50	100	1	0.01198
20:5891203:C:T	50	100	0.99	0.02633
20:5891394:G:A	50	98	0.99	0.2415
20:5891643:T:G	50	100	1	0.24
20:5891741:T:A	50	100	1	0.2411
20:5891970:G:A	50	98	0.9	0.01761
20:5892038:T:C	50	100	0.99	0.1718
20:5892082:G:T	50	100	0.99	0.02142
20:5892091:C:A	50	100	0.97	0.01725
20:5892173:C:G	50	100	0.97	0.01616
20:5892260:C:A	50	100	0.98	0.2311
20:5892498:C:T	50	98	1	0.2415
20:5892767:T:G	50	100	1	0.2416
20:5892785:C:G	50	100	0.99	0.2416
20:5892942:A:G	50	98	0.84	0.01344
20:5893044:C:T	50	100	0.98	0.0207
20:5893133:C:G	50	100	1	0.01089
20:5893141:G:A	50	100	1	0.01507
20:5893392:C:A	50	94	0.98	0.2375
20:5893559:C:T	50	100	0.96	0.03195
20:5893583:C:T	50	100	1	0.1594
20:5893847:G:A	50	100	0.98	0.1959
20:5893991:G:C	50	100	0.98	0.102
20:5894075:G:A	50	100	0.99	0.03667
20:5894147:A:G	50	100	1	0.2415
20:5894448:G:A	50	100	1	0.2416
20:5894544:C:T	50	100	0.92	0.0216
20:5894549:G:A	50	100	0.99	0.03522
20:5894576:A:G	50	100	1	0.03722
20:5894688:G:A	50	100	1	0.03722
20:5894715:G:A	50	100	1	0.03722
20:5894743:G:A	50	100	1	0.03722
20:5895001:A:G	50	100	1	0.03722
20:5895140:C:T	50	100	0.74	0.01362
20:5895258:A:G	50	100	0.94	0.02197
20:5895310:T:G	50	100	1	0.03722
20:5895376:G:A	50	100	1	0.03704
20:5896045:T:G	50	100	0.99	0.1532
20:5896198:C:T	50	100	1	0.01216
20:5896199:G:A	50	100	0.96	0.03722
20:5896436:G:A	50	100	0.96	0.03686
20:5896465:G:A	49	100	0.96	0.03686
20:5896504:G:A	49	100	0.96	0.03686
20:5896541:G:A	49	100	0.96	0.03686
20:5896756:G:A	50	100	0.98	0.03686
20:5896924:A:G	50	100	0.98	0.03667
20:5897054:C:T	50	100	0.99	0.03686
20:5897183:A:T	50	100	0.99	0.03667
20:5897337:C:T	50	100	1	0.01289
20:5897493:C:T	50	98	0.99	0.1688
20:5897507:C:A	50	100	1	0.03613
20:5897618:A:C	50	100	1	0.03631
20:5897717:G:T	50	98	1	0.03631
20:5897881:T:C	50	100	0.94	0.04303
20:5897899:T:C	50	100	0.96	0.04285
20:5898100:A:C	50	100	1	0.04067
20:5898106:T:C	50	100	1	0.04067
20:5898127:G:A	50	100	0.76	0.0187
20:5898154:G:A	47	87.2	0.96	0.3589
20:5898207:T:C	50	100	0.98	0.02959
20:5898221:T:A	50	100	0.99	0.3326
20:5898238:G:A	50	100	1	0.04049
20:5898343:G:A	50	100	1	0.04012
20:5898348:A:G	50	100	1	0.04012
20:5898358:A:G	50	100	1	0.04012
20:5898395:T:G	50	100	1	0.04012
20:5898420:G:A	50	100	1	0.01198
20:5898564:T:A	50	100	1	0.04049
20:5898565:C:T	50	100	1	0.04049
20:5898628:A:C	50	100	1	0.04049
20:5898638:A:G	50	100	1	0.04049
20:5898820:C:T	50	100	1	0.04049
20:5898834:C:T	50	100	0.98	0.1167
20:5898872:A:G	50	100	1	0.04049
20:5898997:C:A	50	100	0.98	0.02959
20:5898998:G:A	50	100	1	0.04085
20:5899203:G:T	50	100	0.94	0.03359
20:5899216:C:T	50	100	1	0.04049
20:5899349:G:T	50	98	0.99	0.3021
20:5899533:C:T	50	100	1	0.04049
20:5899591:G:T	50	100	0.98	0.02959
20:5899610:G:A	50	100	1	0.02215
20:5899741:C:A	50	100	1	0.3261
20:5899790:C:G	50	100	1	0.03068
20:5899861:G:A	50	100	1	0.02233
20:5899875:G:T	50	100	1	0.04049
20:5900130:A:G	50	100	1	0.04049
20:5900285:T:C	50	100	0.79	0.0118
20:5900309:A:G	50	100	0.98	0.1447
20:5900513:C:T	50	100	0.99	0.0305
20:5900562:T:C	50	100	1	0.3653
20:5900701:A:G	50	100	1	0.02251
20:5900788:G:C	50	100	1	0.03903
20:5900797:T:C	50	100	0.99	0.3208
20:5901548:T:C	50	100	0.99	0.03903
20:5901558:G:A	50	100	1	0.05192
20:5901588:C:T	50	100	1	0.03922
20:5901590:A:G	50	100	1	0.4822
20:5901661:C:T	50	100	1	0.4001
20:5901705:A:G	50	100	1	0.4
20:5901916:G:A	50	100	1	0.4392
20:5902067:C:T	50	100	0.99	0.02996
20:5902373:A:T	50	100	1	0.0345
20:5902483:T:C	50	94	0.99	0.3212
20:5902485:T:C	50	100	0.98	0.02197
20:5902558:G:T	50	100	0.99	0.2101
20:5902766:C:T	50	100	1	0.4225
20:5902770:T:C	50	100	1	0.2318
20:5902877:A:G	50	100	1	0.02215
20:5903289:C:T	50	100	0.99	0.03014
20:5903304:G:A	50	100	1	0.02215
20:5903351:A:G	50	100	0.86	0.01561
20:5903865:G:A	50	100	0.99	0.05247
20:5903877:T:C	50	100	1	0.02215
20:5903878:G:C	50	100	0.99	0.05247
20:5903947:A:G	50	100	0.97	0.04121
20:5904127:C:T	49	100	1	0.02215
20:5904323:C:G	50	100	0.95	0.05265
20:5904422:G:A	50	100	0.99	0.03068
20:5904559:C:G	50	100	0.99	0.05265
20:5904622:A:C	50	100	1	0.02215
20:5904710:A:G	50	100	1	0.3223
20:5904717:G:A	50	100	0.99	0.05265
20:5904720:C:T	50	100	1	0.2057
20:5904821:G:A	50	100	0.99	0.0305
20:5905013:T:C	50	100	1	0.2057
20:5905043:C:T	50	100	0.99	0.2879
20:5905076:G:C	50	100	1	0.0305
20:5905126:A:G	50	100	0.99	0.05265
20:5905263:G:T	50	100	1	0.2306
20:5905282:C:T	50	100	0.99	0.0305
20:5905437:C:T	50	100	0.99	0.05265
20:5905504:A:G	50	100	0.99	0.0305
20:5905539:C:T	50	100	1	0.02215
20:5905543:A:G	50	100	0.99	0.2288
20:5905563:C:T	50	100	0.99	0.0305
20:5905573:A:G	50	100	1	0.02215
20:5905903:T:C	50	100	1	0.3221
20:5906103:T:C	50	100	1	0.3195
20:5906500:G:T	50	100	1	0.4158
20:5906529:T:C	50	100	1	0.4159
20:5906611:T:C	50	100	0.99	0.0305
20:5906680:A:G	50	100	1	0.02197
20:5906681:C:T	50	100	0.99	0.03068
20:5906698:C:T	50	100	1	0.4466
20:5906793:T:G	50	100	1	0.175
20:5906842:C:G	50	100	0.99	0.1215
20:5907225:G:C	50	100	0.99	0.2876
20:5907235:T:C	50	100	1	0.3586
20:5907261:A:C	50	100	1	0.02215
20:5907611:A:G	50	100	0.97	0.06373
20:5907612:T:C	50	100	0.99	0.3373
20:5907614:C:T	50	100	0.87	0.02288
20:5907659:T:C	50	100	1	0.3223
20:5907759:T:C	50	100	1	0.0394
20:5907849:C:T	50	100	1	0.02687
20:5907915:A:C	50	100	0.98	0.03032
20:5908056:T:C	50	100	1	0.2322
20:5908175:A:C	50	100	1	0.445
20:5908384:T:C	50	100	1	0.4446
20:5908546:T:C	50	100	1	0.4219
20:5908720:T:C	50	100	0.99	0.4446
20:5908761:C:T	50	100	1	0.445
20:5908766:A:G	50	100	0.98	0.06028
20:5908991:A:C	50	100	0.99	0.03068
20:5909003:T:C	50	100	1	0.445
20:5909013:T:A	50	100	0.97	0.0305
20:5909298:G:A	50	100	0.99	0.1589
20:5909355:G:A	50	100	1	0.03922
20:5909425:T:C	50	98	1	0.4446
20:5909488:A:G	50	100	1	0.01707
20:5909499:T:C	50	96	1	0.4446
20:5909601:T:C	50	100	0.84	0.02269
20:5909714:C:T	49	100	1	0.2335
20:5909811:T:C	43	88.4	0.99	0.3206
20:5909815:C:T	40	100	1	0.02415
20:5909883:T:C	46	97.8	0.99	0.03322
20:5909918:G:A	47	91.5	1	0.4446
20:5909937:T:C	47	91.5	1	0.4446
20:5910283:C:T	50	98	0.99	0.2622
20:5911226:A:C	50	98	0.96	0.3912
20:5911261:A:T	50	98	0.98	0.4595
20:5911453:C:T	50	100	1	0.01797
20:5911773:G:C	50	98	1	0.01489
20:5912089:C:T	50	100	0.95	0.03958
20:5912207:C:T	50	100	0.98	0.3017
20:5912725:A:C	50	100	0.98	0.0236
20:5912914:A:G	50	100	0.96	0.02614
20:5913122:A:C	50	100	0.98	0.03195
20:5913316:C:T	50	100	0.98	0.0325
20:5913940:G:T	50	100	0.98	0.3046
20:5914292:G:C	50	100	0.96	0.01543
20:5914502:T:C	50	100	0.94	0.03195
20:5914735:G:A	50	100	0.99	0.02869
20:5915041:G:T	50	100	1	0.02397
20:5915086:G:T	50	100	1	0.1654
20:5915231:A:G	50	100	0.97	0.03304
20:5915621:T:C	50	100	0.99	0.02869
20:5915647:C:T	50	100	0.94	0.1472
20:5915756:C:T	50	100	0.99	0.02887
20:5915832:C:G	50	100	0.97	0.0325
20:5915859:G:A	50	100	0.99	0.02887
20:5915869:A:T	50	100	0.99	0.3669
20:5916075:C:A	50	100	0.89	0.07662
20:5916160:T:C	50	100	0.98	0.02869
20:5916540:G:C	50	98	0.99	0.2277
20:5916716:G:A	50	100	0.97	0.1705
20:5917131:A:C	50	100	0.98	0.4973
20:5917132:G:C	50	100	0.98	0.4546
20:5918106:T:A	50	98	0.99	0.1639
20:5918251:G:A	50	100	0.97	0.01489
20:5918345:C:G	50	98	0.98	0.4964
20:5918626:C:T	50	100	0.98	0.1737
20:5918947:C:G	50	100	1	0.01216
20:5918963:C:T	50	96	0.98	0.2705
20:5919276:G:A	50	100	0.99	0.1652
20:5919375:G:A	50	100	0.99	0.154
20:5919643:G:A	50	100	0.98	0.4762
20:5920931:C:T	50	100	0.99	0.1216
20:5921217:G:C	50	100	0.99	0.43120000000000003
20:5921285:C:T	50	100	0.99	0.4762
20:5921530:C:T	50	100	1	0.02941
20:5921681:T:G	50	100	1	0.01216
20:5922022:C:T	50	100	0.99	0.4762
20:5922207:C:A	50	100	0.99	0.4314
20:5922324:T:C	50	98	0.96	0.02469
20:5922421:T:A	50	100	0.99	0.2155
20:5922495:G:C	50	100	0.98	0.07353
20:5922577:G:A	50	98	0.99	0.03431
20:5922677:G:A	50	100	0.99	0.4185
20:5922742:A:C	50	100	0.99	0.1732
20:5922839:G:A	50	98	0.96	0.02469
20:5922871:A:G	50	100	0.99	0.165
20:5922917:G:A	50	100	0.95	0.0118
20:5923202:C:G	50	100	0.99	0.4744
20:5923248:A:G	50	100	0.99	0.4744
20:5923382:C:T	50	100	0.99	0.1886
20:5923394:G:A	50	100	0.99	0.2151
20:5923643:G:A	50	98	0.96	0.02469
20:5924109:T:C	50	100	1	0.01906
20:5924411:C:T	50	100	0.99	0.01507
20:5924604:C:T	50	100	0.98	0.09477
20:5924826:G:T	50	100	0.99	0.4722
20:5924904:G:A	50	100	0.99	0.4724
20:5925133:C:A	50	100	0.98	0.3032
20:5925326:A:T	50	100	1	0.04031
20:5925446:G:A	50	100	0.99	0.4686
20:5925452:A:C	50	98	0.98	0.2527
20:5925810:T:C	50	100	1	0.468
20:5925858:A:G	50	100	1	0.468
20:5926024:G:A	42	78.6	1	0.468
20:5926198:G:A	50	100	0.99	0.01452
20:5926295:G:C	50	100	1	0.06845
20:5926338:A:G	50	100	0.98	0.165
20:5926397:A:G	50	100	0.99	0.01452
20:5926726:C:A	50	100	0.96	0.1877
20:5926763:G:C	50	100	0.97	0.01507
20:5926912:C:T	50	100	0.99	0.09641
20:5927015:G:T	50	100	0.99	0.01452
20:5927458:T:A	50	98	0.87	0.08515
20:5927459:A:T	50	100	0.92	0.01634
20:5927482:C:T	50	100	0.99	0.06863
20:5927647:T:C	50	100	0.99	0.01452
20:5927703:A:G	50	100	0.67	0.01834
20:5927891:T:C	50	100	0.99	0.4521
20:5927914:C:T	50	100	1	0.07861
20:5928080:A:G	50	100	1	0.01452
20:5928347:G:A	50	100	1	0.01452
20:5928476:C:T	50	100	1	0.01471
20:5928590:T:C	50	100	0.96	0.3181
20:5928695:T:C	50	100	1	0.01471
20:5928734:C:A	50	100	0.99	0.3497
20:5928919:A:G	50	100	1	0.4314
20:5929069:A:G	50	98	1	0.3546
20:5929217:G:A	50	100	0.99	0.04648
20:5929378:C:A	50	100	0.99	0.4014
20:5929539:C:A	50	100	0.99	0.02977
20:5929550:C:T	50	100	0.99	0.3987
20:5929693:T:C	50	100	0.97	0.1071
20:5930120:A:C	50	96	0.97	0.4958
20:5930195:A:G	50	100	0.97	0.4283
20:5930335:C:T	50	96	0.97	0.276
20:5930478:C:T	50	100	0.97	0.07244
20:5930629:T:A	50	100	0.97	0.3252
20:5930783:A:G	50	100	0.96	0.02959
20:5930799:C:T	50	100	0.97	0.3223
20:5930818:A:T	50	100	0.96	0.03722
20:5930973:G:A	50	100	0.95	0.02905
20:5931317:T:G	50	98	0.93	0.279
20:5931930:A:G	50	100	0.94	0.07335
20:5931939:T:C	50	100	0.92	0.06245
20:5931964:A:T	50	100	0.95	0.03286
20:5932002:C:T	50	100	0.85	0.04049
20:5932052:G:A	50	100	0.94	0.06681
20:5932140:T:C	50	100	0.96	0.02215
20:5932255:A:G	50	100	0.96	0.1227
20:5932575:C:T	50	98	0.94	0.1258
20:5932832:C:T	50	100	0.98	0.0748
20:5933007:T:G	50	100	0.97	0.4254
20:5933477:C:T	50	100	0.99	0.02796
20:5933602:G:A	50	100	1	0.04503
20:5933778:C:T	50	100	0.98	0.3891
20:5933848:C:T	50	100	0.97	0.2642
20:5934563:C:T	50	100	1	0.07516
20:5934606:T:C	50	100	1	0.01071
20:5935020:C:T	50	100	0.93	0.04339
20:5935076:T:C	50	100	1	0.0216
20:5935450:A:C	50	96	0.97	0.2939
20:5935554:C:T	50	100	0.98	0.2705
20:5935609:C:T	50	100	1	0.01071
20:5935720:T:C	50	100	0.99	0.4199
20:5935888:C:T	50	100	1	0.4198
20:5935935:T:C	50	98	0.97	0.1705
20:5936066:T:C	50	98	1	0.01924
20:5936252:C:T	50	100	1	0.01035
20:5936440:G:A	50	100	1	0.1456
20:5936782:C:T	50	100	0.99	0.3146
20:5936875:C:T	50	100	1	0.07625
20:5936903:A:G	50	100	1	0.07625
20:5937066:C:T	50	100	0.99	0.264
20:5937327:A:T	50	98	0.99	0.3607
20:5937350:G:A	50	100	1	0.08696
20:5937522:C:A	50	100	1	0.01089
20:5937550:T:C	50	100	0.98	0.08097
20:5937612:T:C	50	100	0.98	0.1316
20:5937642:C:T	50	100	0.99	0.3762
20:5937744:G:A	50	100	0.98	0.262
20:5937827:T:C	50	100	0.99	0.3607
20:5937842:C:T	50	100	0.98	0.09296
20:5938047:G:A	50	100	0.99	0.4043
20:5938732:C:G	50	100	1	0.05047
20:5938850:T:C	50	100	1	0.01779
20:5939052:T:C	50	100	1	0.08715
20:5939084:C:T	50	100	0.98	0.1324
20:5939372:T:A	50	100	1	0.01761
20:5939435:C:G	50	100	0.99	0.2645
20:5939438:G:A	50	100	1	0.08733
20:5939458:C:T	50	100	0.97	0.01434
20:5939473:C:G	50	100	1	0.08715
20:5939667:T:C	50	100	0.88	0.02905
20:5939681:A:T	50	100	1	0.01761
20:5939835:A:C	50	100	0.98	0.0541
20:5940155:C:T	50	100	0.98	0.08097
20:5940227:A:G	50	100	0.98	0.2645
20:5940245:C:T	50	100	1	0.01779
20:5940641:G:C	50	100	1	0.08715
20:5940821:C:A	50	100	0.99	0.2647
20:5941597:T:A	50	100	0.99	0.2204
20:5941712:G:A	50	100	1	0.4207
20:5942175:T:C	50	100	1	0.2711
20:5942184:C:T	50	100	1	0.08715
20:5942205:T:C	50	100	1	0.02269
20:5942557:T:C	50	100	1	0.2841
20:5942558:T:C	50	100	1	0.2841
20:5943076:G:T	50	100	1	0.2905
20:5943372:T:C	50	100	1	0.01071
20:5944037:G:A	50	100	0.95	0.03577
20:5944135:G:C	50	100	1	0.4109
20:5944182:A:G	50	100	1	0.07589
20:5944573:C:G	50	100	0.99	0.08097
20:5944662:T:C	50	100	1	0.01761
20:5944719:C:T	50	100	1	0.04775
20:5945710:C:T	50	100	0.99	0.2905
20:5945920:C:T	50	100	0.94	0.05973
20:5946028:G:T	50	100	1	0.02106
20:5946198:C:A	50	98	0.97	0.02342
20:5946346:C:T	50	100	0.99	0.2905
20:5946572:C:G	50	100	0.99	0.2698
20:5946634:T:G	50	100	0.99	0.2653
20:5946998:G:C	50	100	0.99	0.2907
20:5947346:T:G	50	100	1	0.0768
20:5947599:T:C	50	100	0.99	0.2698
20:5948278:C:A	50	100	0.99	0.2698
20:5948285:G:A	50	100	0.94	0.05882
20:5948576:A:C	50	100	1	0.01071
20:5948658:T:C	50	100	0.95	0.01452
20:5948685:A:G	50	100	0.99	0.1663
20:5948744:G:A	50	100	0.94	0.05919
20:5949220:G:A	50	100	0.98	0.09296
20:5949746:T:C	50	100	0.98	0.09296
20:5950020:G:T	50	100	1	0.01761
20:5950560:C:T	50	100	1	0.02288
20:5950624:C:A	50	100	1	0.04648
20:5950827:G:A	50	100	0.99	0.1645
20:5951436:C:T	50	100	1	0.04339
20:5951544:A:G	50	98	0.99	0.299
20:5951900:G:T	50	100	1	0.02669
20:5952004:C:T	50	98	0.97	0.06155
20:5952462:C:A	50	100	1	0.2745
20:5952706:A:G	50	100	0.98	0.02669
20:5952889:A:G	50	100	0.97	0.1298
20:5953167:C:A	50	100	1	0.02669
20:5953440:T:G	50	100	1	0.01216
20:5953592:G:C	50	100	1	0.08243
20:5953663:C:T	50	100	1	0.09604
20:5953673:C:T	50	100	1	0.2789
20:5953675:G:A	50	100	1	0.02669
20:5953731:C:T	50	100	0.98	0.01017
20:5953797:C:G	50	100	1	0.02669
20:5953804:T:A	50	100	1	0.02669
20:5953841:T:C	50	100	1	0.01362
20:5953867:G:A	50	100	0.99	0.03994
20:5953920:A:G	50	100	1	0.2304
20:5953937:A:G	50	100	1	0.02669
20:5954225:T:C	50	100	0.93	0.02814
20:5954443:G:A	50	100	1	0.02669
20:5954458:A:G	50	100	1	0.02669
20:5954657:A:C	50	100	1	0.09604
20:5954739:T:C	50	100	0.97	0.1282
20:5954803:C:T	50	100	1	0.2789
20:5954839:A:G	50	100	1	0.02669
20:5955229:G:A	50	100	1	0.01471
20:5955476:C:T	50	100	1	0.02669
20:5955689:G:A	50	100	0.99	0.1287
20:5955968:G:A	50	100	1	0.09677
20:5956018:T:G	50	100	1	0.02669
20:5956083:C:A	50	100	1	0.02669
20:5956287:C:T	50	100	1	0.01362
20:5956529:G:T	50	100	1	0.2304
20:5956545:T:C	50	98	1	0.02687
20:5956645:T:C	50	100	1	0.02687
20:5956683:T:C	50	100	1	0.02687
20:5956693:G:C	50	100	1	0.02669
20:5956701:A:G	50	100	0.99	0.02669
20:5956777:G:A	50	100	1	0.02669
20:5956789:A:G	50	100	1	0.01452
20:5956855:G:A	50	100	1	0.02669
20:5957052:T:C	50	100	1	0.02669
20:5957187:A:G	50	100	0.98	0.02669
20:5957364:A:G	50	100	1	0.02669
20:5957561:G:A	50	100	1	0.3404
20:5958008:C:T	50	100	1	0.4441
20:5958142:A:G	50	100	1	0.02669
20:5958247:T:A	50	100	1	0.08351
20:5958261:C:G	50	100	1	0.02669
20:5958339:A:G	50	100	1	0.02669
20:5958347:A:G	50	100	1	0.02669
20:5958437:A:G	50	100	1	0.02669
20:5958448:C:G	50	100	1	0.02669
20:5958568:A:C	50	100	1	0.061
20:5958807:C:G	50	100	1	0.02669
20:5958847:C:T	50	100	1	0.0276
20:5959003:A:C	50	100	1	0.2749
20:5959081:A:G	50	100	1	0.02669
20:5959125:T:G	50	100	1	0.02669
20:5959301:T:C	50	100	0.98	0.02651
20:5959336:T:C	50	100	1	0.02651
20:5959458:C:T	50	100	0.98	0.02705
20:5959514:A:C	50	100	1	0.02669
20:5959632:G:A	50	100	0.98	0.05828
20:5959659:T:G	50	100	1	0.02687
20:5959818:C:T	50	98	0.81	0.0138
20:5959932:G:C	50	100	1	0.02669
20:5960028:T:C	50	100	0.99	0.06336
20:5960285:A:G	50	100	1	0.02669
20:5960509:A:G	50	100	1	0.02669
20:5961353:C:A	50	100	0.99	0.3017
20:5961370:T:G	50	100	1	0.02687
20:5961561:G:A	50	100	1	0.2751
20:5962264:C:T	50	100	0.99	0.3546
20:5962309:C:A	49	98	0.99	0.4532
20:5963003:A:G	50	100	0.99	0.453
20:5963047:C:A	50	100	0.99	0.4519
20:5963609:A:G	50	100	1	0.2682
20:5963672:C:T	50	100	0.75	0.01017
20:5964144:A:G	50	100	0.98	0.05755
20:5965662:T:C	50	100	0.96	0.01489
20:5966962:G:A	50	100	0.98	0.09241
20:5967116:G:C	50	100	1	0.02687
20:5967581:G:A	50	100	0.96	0.04067
20:5967664:A:G	50	100	1	0.02687
20:5967894:T:C	50	98	0.98	0.01888
20:5968342:C:T	50	100	0.89	0.0187
20:5968620:A:G	50	100	0.94	0.0167
20:5968888:G:A	50	100	1	0.0581
20:5969724:A:G	50	100	0.82	0.01307
20:5970805:T:C	50	100	1	0.05973
20:5970942:A:G	50	100	1	0.06118
20:5971114:A:G	50	100	1	0.1088
20:5971265:A:G	50	100	0.97	0.03522
20:5971320:G:T	50	100	1	0.2714
20:5971976:T:C	50	100	0.97	0.01888
20:5972790:C:T	50	100	0.97	0.02415
20:5972973:A:G	50	100	1	0.1088
20:5973169:A:G	50	100	0.96	0.02814
20:5973187:A:G	50	100	1	0.05991
20:5973556:C:T	50	100	1	0.06209
20:5973694:G:A	50	100	0.91	0.02251
20:5973835:A:G	50	100	0.95	0.0138
20:5973934:T:C	50	100	1	0.05991
20:5974061:T:G	50	100	1	0.02741
20:5974542:A:G	50	100	1	0.09205
20:5974696:A:C	50	100	1	0.01216
20:5974886:A:T	50	100	0.95	0.0138
20:5974996:C:T	50	100	1	0.1089
20:5974997:G:A	50	100	1	0.09223
20:5975070:G:C	50	100	1	0.0167
20:5975520:G:A	50	100	1	0.2718
20:5975743:G:T	50	100	0.9	0.05229
20:5976398:A:G	50	100	1	0.05991
20:5976523:A:G	50	100	0.79	0.01053
20:5976592:C:T	50	98	0.95	0.01906
20:5977341:C:T	50	100	1	0.22
20:5977445:G:A	50	100	1	0.065
20:5977508:T:C	50	100	1	0.0167
20:5978314:T:C	50	100	1	0.4553
20:5978318:T:G	50	100	1	0.02687
20:5978619:A:C	50	100	1	0.02633
20:5978706:C:T	50	100	1	0.05846
20:5978777:T:C	50	100	1	0.05937
20:5979186:C:G	50	100	1	0.2776
20:5979446:A:G	50	100	1	0.05882
20:5979708:T:C	50	100	1	0.01416
20:5980045:T:C	50	100	1	0.4548
20:5980138:G:A	50	100	0.94	0.01017
20:5980812:T:C	49	100	1	0.3386
20:5980835:G:A	50	100	1	0.1138
20:5980910:T:C	50	100	1	0.02633
20:5980947:T:C	50	100	1	0.09259
20:5981070:G:A	50	100	1	0.01216
20:5981107:A:C	50	100	0.99	0.1289
20:5981267:G:A	50	100	1	0.1289
20:5981313:C:G	50	100	1	0.05991
20:5981423:G:A	50	100	1	0.02633
20:5982739:T:C	50	100	1	0.06009
20:5982770:A:G	50	98	0.96	0.061
20:5983237:C:T	50	100	1	0.0167
20:5983573:G:A	50	100	0.94	0.0118
20:5984742:A:T	50	100	1	0.02633
20:5985085:A:T	50	100	1	0.272
20:5985111:T:C	50	100	0.96	0.03286
20:5985150:A:G	50	100	1	0.05864
20:5985692:C:T	50	100	1	0.02633
20:5987098:T:A	50	100	1	0.4546
20:5987728:T:A	50	100	1	0.02233
20:5987905:C:A	50	100	1	0.01471
20:5987913:C:T	50	100	1	0.2789
20:5988091:G:A	50	100	0.99	0.05937
20:5988318:T:C	50	98	1	0.1374
20:5988521:G:A	50	100	1	0.02633
20:5988713:G:A	50	100	1	0.02633
20:5988812:A:G	50	100	1	0.05084
20:5989208:C:G	50	100	1	0.01416
20:5989407:C:T	50	100	1	0.05011
20:5989489:A:G	50	100	1	0.06137
20:5989572:C:T	50	100	1	0.02633
20:5989792:G:C	50	100	1	0.4552
20:5990104:A:G	50	100	1	0.4552
20:5990326:G:C	50	100	1	0.05937
20:5990368:C:T	50	100	1	0.02633
20:5990420:C:T	50	100	0.97	0.03522
20:5991948:T:C	50	100	1	0.4552
20:5992082:C:T	50	100	1	0.02633
20:5992402:C:T	50	100	1	0.05065
20:5992500:C:T	50	100	1	0.09259
20:5992543:A:G	50	100	1	0.05882
20:5992624:C:T	50	100	1	0.03994
20:5992882:G:A	50	100	1	0.2963
20:5993147:G:A	50	100	0.99	0.1227
20:5993619:A:G	50	100	1	0.1093
20:5994250:A:G	50	100	1	0.05065
20:5995333:T:C	50	100	1	0.2689
20:5995464:C:A	50	100	1	0.05065
20:5995795:A:T	50	100	1	0.02633
20:5995990:A:C	50	100	0.96	0.02832
20:5996228:T:A	50	100	0.89	0.01979
20:5996328:G:A	50	100	1	0.2725
20:5996404:C:T	50	98	0.99	0.05901
20:5996737:A:T	50	100	0.97	0.01216
20:5997033:C:T	49	100	0.98	0.05901
20:5997407:C:T	50	100	0.98	0.04049
20:5997495:C:T	50	100	0.99	0.3386
20:5997792:A:C	50	100	0.99	0.3529
20:5998000:C:T	50	100	1	0.02633
20:5998969:T:A	50	100	0.99	0.1378
20:5999007:A:G	50	100	0.99	0.2197
20:5999844:A:G	50	100	1	0.02633
20:5999907:C:T	50	100	1	0.01761
20:6000052:T:C	50	100	0.99	0.3885
20:6000147:A:G	50	100	1	0.02633
20:6000235:G:A	50	100	1	0.02651
20:6000524:G:A	50	100	1	0.1097
20:6000614:C:T	50	100	1	0.09296
20:6000830:G:A	50	100	0.98	0.2711
20:6001598:C:A	50	100	0.95	0.3531
20:6001706:C:G	50	98	1	0.04993
20:6001850:A:T	50	100	0.99	0.04975
20:6001958:T:C	50	94	0.94	0.4081
20:6002206:C:T	50	100	1	0.01616
20:6002207:A:C	50	96	0.95	0.2308
20:6002216:A:G	50	100	0.94	0.0285
20:6002790:G:A	50	94	0.89	0.2653
20:6003527:C:A	50	100	0.92	0.244
20:6003768:G:A	50	98	0.96	0.3471
20:6003866:C:A	50	100	0.99	0.06609
20:6004227:C:G	50	100	0.96	0.02687
20:6004731:G:T	50	98	0.98	0.2685
20:6004747:A:G	50	98	0.98	0.2869
20:6005033:G:A	50	100	0.99	0.06681
20:6005071:C:A	50	100	0.98	0.01834
20:6005306:C:A	50	100	1	0.07662
20:6005588:T:C	50	98	0.98	0.4588
20:6006304:G:A	49	100	0.98	0.09931
20:6006621:A:T	50	100	0.99	0.2732
20:6006744:G:A	50	100	0.99	0.07226
20:6006988:A:C	50	98	0.99	0.4385
20:6007088:G:A	50	100	1	0.07462
20:6007206:C:T	50	100	0.87	0.01253
20:6007449:A:G	50	100	1	0.2671
20:6007718:A:G	50	100	1	0.09495
20:6007742:C:T	50	98	1	0.01543
20:6008029:G:A	50	100	1	0.07462
20:6008364:C:G	50	100	0.99	0.0167
20:6009096:A:G	50	100	1	0.2729
20:6009106:C:T	50	100	1	0.05646
20:6009180:G:A	50	100	0.93	0.01489
20:6009192:G:A	50	98	1	0.439
20:6009429:T:C	50	98	1	0.01543
20:6009647:A:G	50	100	1	0.09513
20:6009979:T:C	50	100	1	0.07117
20:6010398:G:T	50	94	0.71	0.0138
20:6010414:A:G	50	100	1	0.07716
20:6010510:C:T	50	100	1	0.03504
20:6011606:T:G	45	95.6	0.94	0.03722
20:6011734:C:A	50	100	0.94	0.01071
20:6011838:G:A	50	98	1	0.03504
20:6012041:T:C	50	100	1	0.02142
20:6012241:G:A	50	100	1	0.09477
20:6012548:T:C	50	100	1	0.09477
20:6012749:A:G	50	100	0.84	0.01452
20:6013113:T:C	50	100	1	0.02033
20:6013252:G:A	50	98	1	0.1224
20:6013841:A:G	50	100	1	0.03486
20:6013842:G:A	50	98	1	0.4951
20:6014070:A:G	50	100	1	0.01362
20:6014073:G:A	50	100	0.96	0.03286
20:6015858:C:T	50	100	1	0.01852
20:6015913:T:C	50	100	1	0.1176
20:6016241:A:G	50	100	1	0.1224
20:6016845:C:G	50	100	1	0.01561
20:6017012:G:A	50	100	0.88	0.01144
20:6017184:A:C	50	98	0.92	0.05465
20:6017456:C:G	50	100	1	0.03486
20:6017544:A:G	50	100	1	0.1178
20:6017749:G:C	50	100	1	0.07716
20:6017877:C:G	50	100	1	0.01089
20:6017981:G:A	50	100	1	0.4383
20:6018039:G:A	50	100	1	0.02142
20:6018071:C:T	50	98	1	0.435
20:6018238:T:A	50	100	0.99	0.09168
20:6018323:T:C	50	98	1	0.2776
20:6018469:A:C	50	100	1	0.1225
20:6018629:T:C	50	100	1	0.1225
20:6018791:A:G	50	100	1	0.4383
20:6019141:G:A	50	96	0.85	0.03631
20:6019208:G:A	50	100	1	0.01852
20:6019251:A:G	50	100	1	0.01398
20:6019434:G:A	50	100	1	0.02433
20:6019572:G:C	50	100	1	0.2676
20:6019685:G:T	49	98	0.98	0.2228
20:6019805:G:C	50	98	0.93	0.07607
20:6020004:G:A	50	100	0.86	0.01344
20:6020506:A:G	49	100	1	0.09168
20:6020823:G:A	49	100	1	0.09168
20:6020928:G:A	50	100	0.98	0.02342
20:6021030:G:A	50	100	1	0.02033
20:6021509:T:C	50	98	1	0.2671
20:6021655:T:G	50	100	1	0.1176
20:6021702:A:G	50	98	0.93	0.07643
20:6021875:A:G	50	100	1	0.02269
20:6022573:A:G	50	100	1	0.09168
20:6023247:C:G	50	100	1	0.437
20:6023511:G:A	50	100	1	0.2672
20:6023726:A:T	50	100	1	0.0187
20:6023899:C:T	50	100	1	0.07135
20:6023967:T:C	50	100	1	0.0187
20:6024011:G:A	50	100	1	0.1176
20:6024097:G:T	50	100	1	0.2662
20:6024839:G:A	50	100	1	0.09168
20:6024970:T:C	50	100	1	0.07716
20:6024978:G:T	50	100	1	0.03486
20:6024988:A:G	50	100	1	0.4381
20:6025395:C:T	50	100	0.97	0.065
20:6025397:A:T	50	100	0.97	0.065
20:6025517:A:G	50	100	1	0.01888
20:6025690:A:G	50	100	1	0.01888
20:6025882:A:C	50	100	1	0.09168
20:6026341:G:A	50	96	0.83	0.03613
20:6026343:A:G	50	82	0.93	0.4483
20:6026345:A:G	49	93.9	0.93	0.146
20:6026350:T:C	50	100	1	0.01616
20:6026370:A:G	49	100	1	0.09168
20:6026511:T:C	50	100	1	0.01707
20:6026641:C:T	50	100	1	0.01398
20:6026787:G:A	50	100	1	0.01634
20:6027469:G:A	50	100	0.97	0.065
20:6027580:A:C	50	100	1	0.07135
20:6027863:G:A	50	100	1	0.09168
20:6028528:G:A	50	100	1	0.4381
20:6028866:C:A	50	100	1	0.4368
20:6029578:C:T	50	100	1	0.07716
20:6029655:G:A	50	100	1	0.0216
20:6029689:A:G	50	100	1	0.1178
20:6030078:T:C	50	100	1	0.07462
20:6030476:A:G	50	100	1	0.0915
20:6030523:G:A	50	96	0.96	0.3246
20:6030674:G:A	50	100	1	0.01707
20:6031024:A:G	50	100	1	0.01398
20:6031110:A:G	50	100	1	0.01398
20:6031288:C:T	50	100	0.98	0.06863
20:6031762:A:G	50	100	1	0.01634
20:6032395:T:C	50	100	1	0.0915
20:6032440:T:C	50	100	1	0.2671
20:6032720:C:G	50	100	1	0.01688
20:6032853:A:G	50	100	1	0.2669
20:6032896:A:T	50	100	1	0.1178
20:6032898:G:A	50	100	1	0.0216
20:6033232:C:T	50	100	1	0.01344
20:6033821:A:G	50	100	1	0.03486
20:6034001:A:G	50	100	1	0.2144
20:6034308:G:A	50	100	1	0.3874
20:6035294:T:C	50	98	1	0.1178
20:6035590:A:G	50	100	1	0.07716
20:6035740:G:C	50	100	1	0.0187
20:6035812:T:A	50	100	1	0.1178
20:6035835:C:T	50	100	0.98	0.03649
20:6036611:A:C	50	100	1	0.118
20:6036613:G:C	50	100	1	0.3464
20:6036646:C:G	50	100	1	0.05646
20:6036762:G:A	50	100	0.96	0.03631
20:6036893:C:T	50	100	1	0.289
20:6037175:C:T	50	100	1	0.05646
20:6037874:G:A	50	100	0.99	0.01888
20:6038065:G:A	50	100	1	0.4381
20:6038835:A:G	50	100	0.99	0.4388
20:6039051:G:A	50	100	1	0.118
20:6039156:G:A	50	100	1	0.02179
20:6039166:C:T	50	100	1	0.1754
20:6039683:G:C	50	100	0.96	0.03268
20:6040100:C:G	50	100	1	0.118
20:6040660:T:C	50	100	1	0.01561
20:6040675:C:T	50	100	0.98	0.01616
20:6040720:G:C	50	100	0.84	0.01198
20:6041122:C:A	50	100	1	0.01707
20:6042294:T:A	50	100	1	0.0187
20:6042744:C:T	50	98	0.99	0.07571
20:6042982:C:T	50	100	0.98	0.04466
20:6043238:G:A	50	100	1	0.02088
20:6043603:G:A	50	100	1	0.02669
20:6044027:C:G	50	100	1	0.02397
20:6044340:A:T	50	100	0.97	0.1102
20:6044809:C:T	50	100	1	0.07898
20:6044939:A:G	50	100	1	0.07898
20:6045013:T:C	50	100	0.99	0.04448
20:6045430:C:A	50	94	0.94	0.07643
20:6045914:A:G	50	98	0.93	0.3782
20:6046005:G:A	50	100	0.93	0.04557
20:6046162:A:G	50	98	0.93	0.3756
20:6046209:G:A	50	100	1	0.01216
20:6046518:G:T	50	100	0.92	0.04575
20:6046832:C:T	50	100	0.95	0.01779
20:6046966:T:C	50	100	0.98	0.07898
20:6047034:G:A	50	100	0.98	0.07898
20:6047050:C:G	50	100	1	0.01761
20:6047068:A:G	50	100	0.99	0.01707
20:6047079:A:G	50	100	0.98	0.07898
20:6047153:G:A	49	100	0.98	0.07898
20:6047305:G:A	50	100	1	0.0719
20:6047387:G:C	50	100	0.97	0.07898
20:6047432:A:T	48	91.7	0.88	0.2809
20:6047434:A:T	48	93.8	0.79	0.04212
20:6047436:A:T	49	98	0.88	0.07171
20:6047438:A:T	48	97.9	0.94	0.0906
20:6047467:C:G	50	100	0.91	0.02542
20:6047515:G:A	50	100	0.98	0.07879
20:6047593:C:T	50	100	0.98	0.07879
20:6047613:C:T	50	100	1	0.01216
20:6047618:T:C	50	100	0.98	0.07879
20:6047619:A:T	50	100	0.98	0.07879
20:6047649:G:T	50	98	0.9	0.01017
20:6047661:T:C	50	100	0.98	0.07898
20:6047747:A:C	50	100	0.97	0.07825
20:6047840:C:T	50	100	1	0.01216
20:6047868:C:T	50	100	1	0.01216
20:6047872:G:C	50	100	1	0.01216
20:6047934:C:T	50	100	1	0.01216
20:6048224:G:C	50	100	0.98	0.07879
20:6048226:T:A	50	100	0.98	0.07879
20:6048227:T:C	50	100	0.98	0.07879
20:6048229:T:C	50	100	0.98	0.07879
20:6048553:C:T	50	100	0.98	0.07898
20:6048671:C:G	50	100	0.98	0.07898
20:6048745:T:C	50	100	1	0.01434
20:6048820:A:G	50	100	0.99	0.3362
20:6048906:T:C	50	100	0.98	0.07262
20:6048988:A:G	50	100	0.99	0.3366
20:6048992:A:G	50	100	1	0.02669
20:6049175:G:A	50	100	0.98	0.3348
20:6049192:C:T	50	100	1	0.02959
20:6049293:G:A	50	100	1	0.01434
20:6049312:T:C	50	100	0.99	0.3366
20:6049328:G:A	50	100	0.99	0.3366
20:6049523:A:G	50	100	0.98	0.3359
20:6049561:C:T	50	100	0.99	0.3348
20:6049672:G:A	50	100	0.98	0.2142
20:6049678:C:T	50	98	0.75	0.01888
20:6050104:G:A	50	100	0.98	0.1422
20:6050831:C:T	50	100	1	0.02669
20:6051021:C:T	50	100	1	0.02669
20:6051312:A:G	50	100	1	0.01198
20:6051362:T:C	50	100	0.98	0.1434
20:6051396:C:G	50	100	0.94	0.03831
20:6051611:T:C	50	100	0.97	0.1166
20:6051650:C:T	50	100	0.97	0.1167
20:6051701:C:T	50	100	0.97	0.1167
20:6051755:C:T	50	100	0.98	0.1167
20:6051893:C:T	50	100	0.97	0.1117
20:6051987:G:T	50	100	1	0.01198
20:6052236:C:T	50	98	0.98	0.1048
20:6052281:C:T	50	100	0.96	0.1449
20:6052358:G:A	50	98	0.98	0.2509
20:6052379:T:C	50	98	0.97	0.3978
20:6052387:G:A	49	100	0.96	0.1447
20:6052485:G:T	50	100	0.99	0.02651
20:6052881:T:C	50	100	1	0.01489
20:6052892:C:T	50	100	1	0.01489
20:6052982:T:G	50	98	0.98	0.2678
20:6053014:G:T	50	98	0.98	0.2825
20:6053365:C:G	50	100	1	0.01489
20:6053553:A:G	50	100	1	0.01543
20:6053742:C:T	50	100	1	0.01543
20:6053759:A:T	50	98	0.96	0.1
20:6053800:C:T	50	98	0.96	0.1006
20:6053886:C:T	50	98	0.97	0.4533
20:6054063:C:T	50	100	0.98	0.02233
20:6054582:C:T	50	96	0.9	0.1997
20:6054895:A:G	50	100	1	0.02015
20:6054984:A:G	50	100	0.95	0.05247
20:6055590:C:T	50	100	0.95	0.03849
20:6056614:G:A	50	100	0.97	0.01906
20:6056908:G:A	50	100	0.99	0.2422
20:6057444:G:A	50	100	0.98	0.01888
20:6057703:A:G	50	100	0.98	0.2905
20:6057861:T:C	50	100	0.95	0.01507
20:6058021:A:C	50	100	0.99	0.05428
20:6058132:T:C	50	100	0.98	0.3983
20:6058746:C:A	49	100	0.98	0.2427
20:6058836:C:T	50	100	0.99	0.03322
20:6059204:C:T	50	100	0.99	0.03304
20:6059263:A:C	50	100	0.98	0.2435
20:6059637:C:T	50	100	0.94	0.2342
20:6060605:G:T	50	100	0.95	0.04757
20:6060711:T:A	50	100	0.97	0.2896
20:6061107:T:G	50	100	0.92	0.02088
20:6061574:C:G	50	100	0.99	0.01271
20:6061758:T:C	50	100	0.96	0.3851
20:6061862:G:A	50	100	0.94	0.02142
20:6061870:A:C	50	100	0.94	0.248
20:6061981:C:T	50	100	0.98	0.2233
20:6062131:A:T	50	100	0.97	0.4599
20:6062206:G:T	50	100	0.97	0.405
20:6062487:G:A	50	100	0.98	0.2233
20:6062495:G:A	50	100	0.79	0.0207
20:6062901:G:A	49	100	0.98	0.407
20:6062910:A:C	49	100	0.98	0.1598
20:6062917:A:G	49	100	0.99	0.01852
20:6063036:C:T	50	100	0.98	0.4072
20:6063070:G:A	50	100	0.95	0.04267
20:6063220:T:C	50	100	0.98	0.4259
20:6063327:T:C	50	94	0.91	0.1638
20:6063464:C:T	50	100	0.97	0.1048
20:6063609:G:T	50	100	0.95	0.0207
20:6063623:A:G	50	100	0.99	0.2669
20:6063625:G:A	50	100	0.99	0.2669
20:6063826:G:A	50	100	0.99	0.2233
20:6063885:A:G	50	100	0.99	0.2669
20:6064067:T:A	50	100	0.99	0.2435
20:6064144:C:T	50	100	0.98	0.2642
20:6064283:G:C	50	100	0.98	0.2578
20:6064364:T:C	50	100	0.97	0.09495
20:6064420:C:T	50	100	0.95	0.0207
20:6064538:T:C	50	100	0.98	0.2614
20:6064677:T:C	50	100	0.97	0.2576
20:6064852:C:T	50	98	0.9	0.1429
20:6064882:C:T	50	100	0.92	0.01543
20:6064907:T:C	50	100	0.98	0.2812
20:6064930:T:C	50	100	0.98	0.2801
20:6065024:G:C	50	100	0.96	0.2996
20:6065214:T:C	50	100	0.96	0.1872
20:6065247:G:A	50	100	0.97	0.2692
20:6065405:A:G	50	96	0.93	0.4519
20:6065434:T:C	50	100	0.98	0.02088
20:6065649:T:C	50	98	0.92	0.4621
20:6065791:A:T	50	94	0.94	0.4648
20:6065793:A:G	50	94	0.93	0.411
20:6066366:A:C	50	98	0.93	0.1592
20:6066506:T:C	50	96	0.94	0.2669
20:6066509:G:A	50	96	0.93	0.03595
20:6066513:A:G	50	98	0.99	0.0118
20:6066536:C:G	50	100	0.96	0.2168
20:6067009:G:A	50	100	0.97	0.1244
20:6067032:C:T	50	100	0.83	0.01289
20:6067250:C:T	50	100	0.98	0.2284
20:6067341:T:G	50	100	0.98	0.4405
20:6067507:T:C	50	100	0.98	0.4405
20:6067617:A:C	50	100	0.9	0.1169
20:6067626:C:A	50	100	0.99	0.01289
20:6067685:T:C	50	100	0.98	0.4406
20:6067814:G:A	50	100	0.98	0.1245
20:6067959:C:G	50	100	0.99	0.01289
20:6067964:G:A	50	100	0.95	0.01017
20:6068194:T:G	50	100	0.99	0.01289
20:6068227:C:T	50	100	0.99	0.08224
20:6068710:T:C	50	100	0.98	0.4544
20:6068876:C:T	50	100	0.99	0.08279
20:6068985:C:T	50	100	0.99	0.01289
20:6069339:C:T	50	100	0.99	0.1389
20:6069478:G:C	50	100	0.99	0.1389
20:6069487:C:T	50	100	0.99	0.1389
20:6069491:T:G	50	100	0.99	0.1389
20:6069496:T:C	50	100	0.98	0.2023
20:6069832:C:T	50	100	0.98	0.2102
20:6069890:G:A	50	100	0.99	0.01271
20:6069926:G:A	50	100	1	0.07934
20:6069976:G:A	50	100	0.99	0.2229
20:6070331:G:T	50	98	0.98	0.1957
20:6070388:G:A	50	96	0.98	0.4479
20:6070430:G:A	50	96	0.98	0.2961
20:6070742:C:G	50	100	0.99	0.124
20:6071603:G:A	50	100	0.99	0.1394
20:6072021:G:C	50	98	0.85	0.09677
20:6072229:A:G	50	98	0.98	0.4374
20:6072460:T:C	50	100	0.95	0.02197
20:6072670:T:C	50	96	0.99	0.2086
20:6072775:C:G	50	98	0.94	0.02578
20:6072995:C:G	50	100	0.94	0.01416
20:6073108:C:T	50	100	0.8	0.02251
20:6073388:A:G	50	96	0.98	0.3506
20:6073466:T:A	50	96	0.98	0.4274
20:6073531:G:A	50	96	0.98	0.3778
20:6073641:T:C	50	100	0.97	0.02233
20:6074391:G:A	50	98	0.99	0.3666
20:6074794:A:C	50	100	0.99	0.0492
20:6075049:G:T	49	95.9	0.99	0.2215
20:6075104:A:G	50	98	0.99	0.2967
20:6075115:G:A	50	98	0.99	0.2413
20:6075157:A:T	50	100	0.99	0.04866
20:6075709:G:A	50	96	0.99	0.2596
20:6075715:G:A	50	100	0.99	0.01089
20:6075787:T:A	50	100	0.99	0.01107
20:6075978:T:C	50	100	0.99	0.01071
20:6076018:A:G	50	98	0.92	0.1578
20:6076271:T:C	50	100	0.97	0.08914
20:6076979:C:T	50	100	1	0.01688
20:6076980:G:A	50	100	0.95	0.01289
20:6077101:C:A	50	100	0.89	0.01688
20:6077460:A:T	50	98	0.96	0.02378
20:6077563:T:C	50	100	0.97	0.228
20:6077689:T:A	50	100	0.98	0.02233
20:6077734:A:G	50	100	0.98	0.02887
20:6077735:C:T	50	100	0.96	0.2638
20:6077788:C:T	50	100	0.95	0.01271
20:6077975:C:T	50	100	0.98	0.06282
20:6078034:G:C	50	98	0.97	0.4631
20:6078093:T:G	50	100	0.96	0.1639
20:6078646:G:T	48	93.8	0.87	0.02923
20:6078647:T:G	44	97.7	0.96	0.02179
20:6078671:G:A	49	98	0.97	0.4748
20:6078715:C:A	50	100	0.95	0.01289
20:6078730:C:T	49	100	0.97	0.4357
20:6078737:C:T	49	100	0.95	0.2315
20:6078740:C:T	50	100	0.98	0.01235
20:6078988:T:C	50	100	0.95	0.2142
20:6079027:C:A	50	100	0.94	0.2289
20:6079617:T:C	50	100	0.98	0.02197
20:6079652:T:C	50	100	0.99	0.02197
20:6079673:C:T	50	100	0.98	0.0167
20:6079748:C:T	50	100	0.96	0.1747
20:6079749:G:A	50	100	0.99	0.03994
20:6080119:G:C	50	100	0.99	0.02197
20:6080155:A:T	49	95.9	0.91	0.06826
20:6080156:T:A	49	100	0.89	0.02124
20:6080524:T:C	50	100	0.64	0.02542
20:6080563:A:T	50	100	0.91	0.01434
20:6080763:T:C	50	100	0.94	0.492
20:6080833:C:T	50	100	0.95	0.06191
20:6080959:A:G	50	98	0.98	0.1885
20:6081019:A:G	50	98	0.98	0.1589
20:6081052:C:T	50	96	0.98	0.1556
20:6081205:G:A	50	98	0.89	0.0167
20:6081683:T:G	50	98	0.98	0.2264
20:6081994:G:A	50	100	0.98	0.1501
20:6082181:A:C	50	100	0.97	0.0138
20:6082266:A:G	50	100	0.96	0.4788
20:6082315:A:T	50	100	0.97	0.4668
20:6082341:C:T	50	100	0.98	0.1823
20:6082540:G:C	50	100	0.97	0.4666
20:6082604:G:A	50	100	1	0.02977
20:6082609:T:G	50	100	1	0.02923
20:6082613:A:G	50	100	1	0.02977
20:6082784:T:C	50	100	1	0.02977
20:6082862:G:A	50	100	1	0.02977
20:6083106:C:G	50	100	0.97	0.4072
20:6083178:A:G	50	100	0.97	0.3466
20:6083270:G:A	50	100	1	0.03032
20:6083303:T:G	50	100	0.96	0.1218
20:6083396:C:A	50	100	0.98	0.3491
20:6083426:C:G	50	100	0.98	0.4241
20:6083641:C:T	47	100	0.76	0.02088
20:6083648:A:G	49	100	0.98	0.3573
20:6083662:C:G	48	100	0.98	0.0305
20:6083705:A:C	50	94	0.64	0.02869
20:6083707:A:C	45	95.6	0.97	0.3468
20:6083711:A:C	50	100	0.86	0.03994
20:6083727:G:A	50	100	0.98	0.3573
20:6083748:T:A	49	100	0.98	0.3577
20:6083771:G:C	50	100	1	0.03014
20:6083773:T:A	50	98	0.98	0.358
20:6083907:A:G	50	100	0.98	0.3584
20:6083959:C:T	50	100	0.98	0.1489
20:6083988:G:A	50	100	0.98	0.3502
20:6084063:A:G	50	100	0.98	0.4257
20:6084084:C:T	50	100	0.98	0.1621
20:6084192:T:C	50	100	0.96	0.2651
20:6085082:C:T	50	100	0.97	0.4753
20:6085084:T:C	50	100	0.97	0.4755
20:6085500:G:A	50	100	0.97	0.1258
20:6085607:T:A	50	100	1	0.03032
20:6085808:A:C	50	100	0.97	0.4849
20:6085968:A:G	50	100	0.95	0.2829
20:6086077:G:A	50	98	0.95	0.1656
20:6086078:G:T	50	100	1	0.06572
20:6086956:C:T	50	96	0.98	0.3005
20:6087000:T:A	50	98	0.97	0.1109
20:6087393:C:A	50	100	0.97	0.11
20:6087667:G:A	50	100	0.94	0.01071
20:6087908:A:G	50	100	0.76	0.01525
20:6088216:T:C	50	100	0.99	0.468
20:6088223:A:G	50	100	0.99	0.03214
20:6088485:T:C	50	100	0.98	0.3357
20:6088627:T:C	50	100	0.99	0.03195
20:6088698:G:A	50	98	0.9	0.04975
20:6088915:C:T	50	100	0.99	0.2796
20:6088951:T:C	50	100	1	0.06318
20:6089076:G:A	50	100	0.99	0.06318
20:6089234:A:T	50	100	0.97	0.01053
20:6089323:C:T	50	100	0.93	0.01834
20:6089458:A:G	50	100	0.99	0.3139
20:6089793:A:G	50	100	0.99	0.2812
20:6089936:G:A	50	100	0.98	0.1224
20:6089957:C:T	50	100	0.93	0.01634
20:6090136:A:G	50	100	0.97	0.2262
20:6090235:T:C	50	100	0.99	0.4178
20:6090911:C:T	50	100	1	0.02288
20:6091188:T:C	50	100	0.99	0.4671
20:6091300:T:G	50	100	0.98	0.3566
20:6091872:C:T	50	100	1	0.02142
20:6091893:G:C	50	100	0.98	0.3041
20:6092555:T:A	50	100	0.93	0.01543
20:6092846:A:G	50	100	1	0.1037
20:6093261:C:T	50	100	1	0.08624
20:6093324:C:T	50	100	0.95	0.06155
20:6093467:C:T	50	100	1	0.08624
20:6093659:T:C	50	100	1	0.104
20:6093886:G:A	50	100	0.98	0.2731
20:6094001:G:A	50	100	0.94	0.01979
20:6094102:G:A	50	100	1	0.09023
20:6094226:T:C	50	100	0.99	0.1068
20:6094327:G:A	50	100	1	0.01344
20:6094441:A:G	50	100	1	0.1284
20:6094531:A:G	50	100	1	0.08624
20:6094863:T:C	50	100	1	0.1171
20:6095261:A:G	50	100	1	0.1171
20:6095339:G:A	50	100	0.89	0.04648
20:6095479:A:T	50	100	1	0.3388
20:6095508:T:C	50	100	1	0.06336
20:6095794:A:G	50	100	0.86	0.02505
20:6096152:A:G	50	100	1	0.01979
20:6096274:T:G	50	100	1	0.1068
20:6096306:A:G	50	100	1	0.1053
20:6096489:A:C	50	100	1	0.1035
20:6096718:C:A	50	100	1	0.09205
20:6096854:T:G	50	100	0.99	0.1069
20:6097079:T:C	50	100	0.97	0.1919
20:6097260:C:A	50	100	1	0.1049
20:6098034:A:G	50	100	1	0.116
20:6098133:C:T	50	100	0.99	0.2723
20:6098180:T:C	50	100	1	0.1031
20:6098424:T:G	50	100	1	0.10780000000000001
20:6098821:T:A	50	100	1	0.08624
20:6099089:C:T	50	100	0.93	0.02179
20:6099207:C:T	50	100	1	0.1044
20:6099278:A:C	50	100	1	0.1218
20:6099576:A:G	50	100	1	0.1215
20:6099585:G:A	50	100	1	0.1215
20:6099738:C:A	50	100	1	0.3355
20:6099822:A:G	50	100	1	0.1158
20:6100328:G:A	50	100	1	0.01906
20:6100356:A:G	50	100	1	0.1029
20:6100497:G:A	50	100	1	0.1229
20:6100611:A:G	50	100	1	0.1267
20:6100828:A:G	50	100	0.82	0.01325
20:6100879:G:A	50	100	0.98	0.126
20:6101067:G:A	50	100	1	0.1037
20:6101390:G:A	50	100	1	0.01598
20:6101411:A:G	50	100	0.99	0.05011
20:6101951:C:T	50	100	1	0.1565
20:6102453:G:T	50	100	0.99	0.1503
20:6102606:G:T	50	100	0.99	0.1505
20:6102763:C:T	50	100	0.91	0.01362
20:6102820:G:A	50	100	1	0.01634
20:6102846:A:C	50	100	1	0.1507
20:6103381:C:T	50	100	1	0.01979
20:6103497:C:G	50	100	0.99	0.2763
20:6103548:A:T	50	100	0.99	0.1015
20:6103797:C:A	49	100	1	0.2574
20:6104135:T:C	50	100	1	0.1064
20:6104273:A:G	50	100	1	0.1227
20:6104359:T:C	50	100	1	0.364
20:6104569:T:C	50	100	1	0.2573
20:6104683:A:G	50	100	0.77	0.01344
20:6104753:C:T	50	100	1	0.1505
20:6104948:C:G	50	100	1	0.1703
20:6104992:G:A	50	100	1	0.1058
20:6105064:C:T	50	100	1	0.06354
20:6105071:A:G	50	100	1	0.1064
20:6105241:C:T	50	100	1	0.1164
20:6105300:G:A	50	100	1	0.06354
20:6105616:A:G	50	100	1	0.01979
20:6105656:G:C	50	100	1	0.1505
20:6105667:T:G	50	100	1	0.01979
20:6106125:C:T	50	100	1	0.1505
20:6106291:G:A	50	100	1	0.1051
20:6106455:T:C	50	100	0.99	0.02814
20:6106515:A:G	50	100	0.99	0.3431
20:6106625:G:C	50	100	1	0.35
20:6106684:C:T	50	100	1	0.0463
20:6106993:C:T	50	100	1	0.1091
20:6107110:C:T	50	100	1	0.0463
20:6107301:C:T	50	100	0.99	0.1037
20:6107313:C:T	50	100	1	0.3453
20:6107358:G:A	50	100	1	0.189
20:6107424:C:T	50	100	1	0.04684
20:6107618:G:A	50	100	0.95	0.05683
20:6107924:G:A	50	100	1	0.1089
20:6107971:T:G	50	100	1	0.03431
20:6108297:A:G	50	100	1	0.3602
20:6108346:A:G	50	100	1	0.2039
20:6108644:T:C	50	100	1	0.03431
20:6108653:C:T	50	100	1	0.1058
20:6108866:C:T	50	100	1	0.156
20:6108905:G:A	50	100	1	0.2478
20:6109036:A:G	50	100	1	0.08569
20:6109094:C:T	50	100	1	0.118
20:6109150:A:G	50	100	1	0.366
20:6109259:G:A	50	100	1	0.04666
20:6109266:G:A	50	100	1	0.04666
20:6109305:T:C	50	100	1	0.1044
20:6109976:T:C	49	100	1	0.3617
20:6110232:G:A	50	100	1	0.1084
20:6110322:A:G	50	100	1	0.02215
20:6110528:T:G	50	100	1	0.156
20:6110536:T:C	50	100	1	0.156
20:6110914:G:A	50	100	1	0.02215
20:6110927:G:A	50	100	1	0.04666
20:6111370:T:G	50	100	0.99	0.156
20:6111596:C:T	50	100	0.99	0.104
20:6111706:A:G	50	100	0.99	0.1093
20:6111708:T:A	50	100	0.99	0.156
20:6111939:C:T	50	100	1	0.1093
20:6112067:A:G	50	100	1	0.3609
20:6112153:A:G	50	100	1	0.3833
20:6112177:G:C	50	100	1	0.04666
20:6112443:G:A	50	100	1	0.1901
20:6112469:A:G	50	100	1	0.08678
20:6112530:A:G	50	100	1	0.1042
20:6112542:T:C	50	100	0.7	0.03032
20:6112851:G:A	50	98	0.99	0.3669
20:6112977:C:T	50	100	1	0.1031
20:6113102:G:T	50	100	1	0.1097
20:6113242:T:G	50	100	1	0.3457
20:6113413:A:G	50	100	1	0.1031
20:6113570:C:T	50	100	1	0.1563
20:6113979:A:G	50	100	1	0.04666
20:6113998:G:C	50	100	0.87	0.02687
20:6114480:A:C	50	100	1	0.1561
20:6114592:G:A	50	100	1	0.08678
20:6114697:T:C	50	100	1	0.3469
20:6114754:A:G	50	100	1	0.264
20:6115690:G:T	50	100	1	0.1097
20:6115962:G:A	50	100	1	0.04375
20:6115985:G:A	50	100	1	0.1058
20:6116048:C:T	50	100	1	0.4034
20:6116225:A:T	50	100	1	0.1024
20:6116403:A:C	50	100	0.99	0.264
20:6116433:A:T	50	100	0.99	0.1009
20:6116451:G:A	50	100	0.99	0.3889
20:6116503:C:T	50	100	1	0.02215
20:6116549:A:G	50	100	0.99	0.11
20:6116658:A:G	50	100	0.99	0.11
20:6116701:C:T	50	100	0.99	0.11
20:6117106:A:G	50	100	0.99	0.04394
20:6117504:G:A	50	100	0.99	0.1097
20:6117758:G:A	49	100	0.98	0.09931
20:6117913:C:T	50	100	1	0.02197
20:6118760:G:A	50	100	0.99	0.1042
20:6118845:C:T	50	100	0.99	0.3413
20:6118868:C:T	50	100	0.99	0.4949
20:6118968:C:G	50	98	0.99	0.3765
20:6118971:C:T	50	100	0.94	0.01071
20:6118999:G:A	50	100	0.99	0.1166
20:6119301:G:A	50	100	0.99	0.06373
20:6119384:G:A	50	100	0.99	0.06373
20:6119441:A:G	50	100	0.99	0.4766
20:6119583:A:C	50	98	0.99	0.3522
20:6119594:A:G	50	100	0.99	0.104
20:6119702:G:A	50	100	0.99	0.06336
20:6119720:T:C	50	100	0.99	0.0984
20:6119744:G:A	50	100	0.99	0.3722
20:6120706:C:T	50	100	0.94	0.02124
20:6121266:C:T	50	100	0.96	0.09858
20:6121544:C:G	50	100	0.93	0.02142
20:6121877:A:G	50	100	0.89	0.06191
20:6122349:G:C	50	94	0.89	0.4119
20:6122694:C:G	50	100	0.87	0.1182
20:6122783:A:G	50	98	0.86	0.03032
20:6122860:G:C	50	94	0.86	0.2792
20:6122940:T:C	50	100	0.8	0.1209
20:6123056:G:A	50	100	0.87	0.061
20:6123121:G:C	50	98	0.79	0.08115
20:6123269:A:G	50	100	0.9	0.04303
20:6123401:C:G	50	96	0.84	0.4132
20:6123421:C:T	50	98	0.82	0.2495
20:6123868:C:A	50	100	0.86	0.0305
20:6124026:A:T	50	100	0.84	0.1774
20:6124291:C:T	45	80	0.67	0.07262
20:6124438:A:G	50	98	0.82	0.0837
20:6124729:G:T	50	100	0.86	0.01616
20:6124732:T:C	50	100	0.84	0.08878
20:6124771:A:T	50	100	0.68	0.01253
20:6124878:G:A	50	100	0.81	0.01416
20:6124976:G:A	50	100	0.89	0.01107
20:6125349:A:G	50	100	0.86	0.05338
20:6125408:G:C	50	98	0.84	0.08115
20:6125457:G:A	50	100	0.89	0.01144
20:6125528:T:C	50	100	0.79	0.03377
20:6126320:G:A	50	100	0.87	0.01071
20:6126335:A:G	50	100	0.92	0.01997
20:6126373:A:T	50	100	0.93	0.02015
20:6126843:A:G	50	98	0.81	0.2658
20:6127286:G:C	50	98	0.8	0.2885
20:6127317:A:G	50	98	0.85	0.1509
20:6127554:C:T	50	96	0.84	0.2974
20:6127875:T:C	50	96	0.83	0.06082
20:6128102:T:C	50	100	0.87	0.06209
20:6128568:T:C	50	100	0.87	0.02723
20:6129479:C:T	50	100	0.72	0.01688
20:6129623:G:C	50	100	0.72	0.01997
20:6129711:T:C	50	100	0.73	0.01997
20:6129859:T:A	50	100	0.92	0.2536
20:6130106:C:T	50	100	0.92	0.01144
20:6130313:T:G	50	86	0.88	0.4835
20:6130922:A:G	50	96	0.91	0.4285
20:6131423:A:T	50	100	0.71	0.01961
20:6131560:A:C	50	100	0.91	0.01452
20:6131777:G:A	50	100	0.91	0.01434
20:6131940:T:C	50	96	0.95	0.1952
20:6131943:A:G	50	100	0.91	0.01452
20:6132385:C:A	50	96	0.95	0.195
20:6132500:G:T	50	94	0.95	0.1955
20:6132599:C:T	50	94	0.95	0.195
20:6132992:G:T	50	100	0.94	0.06118
20:6132995:G:A	50	100	0.94	0.06137
20:6133285:C:T	50	98	0.79	0.01271
20:6133381:A:G	50	92	0.94	0.2046
20:6133545:A:G	50	100	0.94	0.06082
20:6133610:C:T	50	92	0.94	0.1937
20:6133718:G:T	50	100	0.95	0.02505
20:6134046:T:C	50	96	0.91	0.2698
20:6134124:T:G	50	98	0.92	0.2729
20:6134137:T:C	50	100	0.93	0.01198
20:6134139:C:G	50	100	0.93	0.2524
20:6134934:C:T	50	94	0.91	0.301
20:6135641:T:C	50	98	0.88	0.01961
20:6135645:T:C	50	100	0.75	0.03141
20:6135866:C:T	50	98	0.81	0.02524
20:6136732:A:C	50	100	0.93	0.02669
20:6137035:T:A	50	98	0.95	0.01071
20:6137521:A:G	50	100	0.89	0.01107
20:6138082:G:C	50	96	0.94	0.4094
20:6138311:C:T	50	100	0.96	0.01071
20:6138333:T:C	50	100	0.93	0.4831
20:6138360:A:G	50	100	0.96	0.01071
20:6138444:A:G	50	96	0.94	0.408
20:6138445:G:T	50	96	0.85	0.06863
20:6138460:A:C	50	100	0.96	0.01071
20:6138485:T:G	50	100	0.96	0.01071
20:6138520:A:G	50	100	0.96	0.01071
20:6138532:G:A	50	96	0.93	0.4063
20:6138761:G:T	50	100	0.96	0.01053
20:6138855:C:T	50	100	0.91	0.01089
20:6138962:C:T	50	100	0.95	0.01053
20:6139100:A:T	50	96	0.91	0.3533
20:6139182:C:G	50	100	0.96	0.01053
20:6139248:C:A	50	100	0.96	0.01053
20:6139662:C:T	50	94	0.91	0.3738
20:6139791:A:G	50	96	0.91	0.3918
20:6139865:C:T	50	100	0.9	0.4835
20:6139941:A:G	50	100	0.96	0.01035
20:6140765:G:C	50	100	0.94	0.01017
20:6140789:T:C	50	100	0.94	0.01017
20:6141205:G:A	50	96	0.7	0.1008
20:6141591:T:C	50	88	0.64	0.4646
20:6141788:G:C	50	98	0.72	0.0719
20:6142015:T:G	50	96	0.7	0.04593
20:6142037:G:T	50	100	0.75	0.02052
20:6142230:C:T	50	100	0.62	0.01126
20:6142805:G:C	50	98	0.79	0.3504
20:6142903:T:G	50	94	0.77	0.167
20:6142993:G:A	50	96	0.86	0.08787
20:6143038:C:T	50	96	0.93	0.4641
20:6143219:A:T	50	98	0.93	0.4584
20:6143455:G:T	50	98	0.92	0.4439
20:6143466:A:G	50	100	0.84	0.1149
20:6143969:C:T	49	100	0.8	0.01253
20:6143972:C:T	49	95.9	0.93	0.4651
20:6143981:T:C	49	98	0.81	0.08805
20:6143982:G:A	49	100	0.78	0.01943
20:6144021:G:A	50	100	0.81	0.1543
20:6144065:G:A	50	100	0.8	0.01271
20:6144118:G:A	50	98	0.92	0.4548
20:6144343:A:G	50	100	0.85	0.01235
20:6144725:C:A	50	100	0.68	0.01598
20:6145184:A:T	50	100	0.85	0.1156
20:6145294:C:T	50	96	0.93	0.4631
20:6145655:G:A	50	98	0.92	0.3918
20:6145694:A:C	50	98	0.9	0.1518
20:6145836:A:G	50	96	0.92	0.4523
20:6145930:A:G	50	94	0.9	0.1202
20:6146113:C:T	49	98	0.9	0.02905
20:6146338:T:C	50	100	0.79	0.01035
20:6146654:C:T	50	98	0.92	0.4622
20:6146801:C:A	50	96	0.93	0.1084
20:6147214:G:A	50	98	0.93	0.1113
20:6147554:G:A	50	98	0.94	0.116
20:6147576:G:A	50	100	0.84	0.1609
20:6147848:G:A	50	100	0.92	0.1106
20:6148221:C:A	50	92	0.81	0.2146
20:6148349:C:T	50	88	0.75	0.1754
20:6148537:C:T	50	90	0.72	0.3807
20:6148539:C:T	50	84	0.67	0.2357
20:6148621:A:C	50	86	0.76	0.2366
20:6149237:G:T	50	100	0.96	0.06881
20:6149242:C:G	50	100	0.96	0.06881
20:6149378:A:G	50	92	0.9	0.2119
20:6149547:C:A	49	100	0.99	0.05011
20:6149669:T:A	50	100	0.98	0.01961
20:6149776:A:G	50	100	1	0.05011
20:6149930:C:A	50	98	0.95	0.3281
20:6150341:A:G	50	100	0.9	0.02052
20:6150900:C:T	50	100	0.98	0.4966
20:6150918:A:C	50	100	0.98	0.01089
20:6150950:G:T	50	100	1	0.0216
20:6151244:A:C	50	100	1	0.03468
20:6151915:G:A	50	100	0.97	0.344
20:6151919:T:C	50	100	1	0.02378
20:6151944:C:T	50	100	1	0.01961
20:6151988:G:A	50	100	0.97	0.2885
20:6152548:T:C	50	100	1	0.03468
20:6152590:T:C	50	100	1	0.03504
20:6152915:C:T	50	98	0.72	0.03813
20:6152995:C:T	50	100	0.91	0.1313
20:6153013:A:G	50	100	1	0.0345
20:6153014:G:A	50	100	0.97	0.2792
20:6153171:T:C	50	100	1	0.0345
20:6153185:A:C	50	100	1	0.0345
20:6153186:G:T	50	100	1	0.0345
20:6153368:C:T	50	100	0.94	0.266
20:6153527:G:A	50	100	0.94	0.2415
20:6153692:G:C	50	100	1	0.03322
20:6153710:G:A	50	100	1	0.0345
20:6153772:T:C	50	100	1	0.0345
20:6153845:C:T	50	100	1	0.0345
20:6153889:C:T	50	100	1	0.02469
20:6154054:T:C	50	100	1	0.0345
20:6154143:A:G	50	100	1	0.0345
20:6154238:A:G	50	100	1	0.0345
20:6154318:A:G	50	100	1	0.0345
20:6154633:T:A	50	100	1	0.0345
20:6154827:T:C	50	100	1	0.0345
20:6154951:T:C	50	100	1	0.03468
20:6155247:A:G	50	100	1	0.0345
20:6155258:G:A	50	100	0.96	0.065
20:6155307:C:T	50	100	1	0.0345
20:6155322:T:G	50	100	1	0.0345
20:6155365:T:G	50	100	1	0.0345
20:6155395:A:G	50	100	1	0.0345
20:6155650:T:C	50	100	0.91	0.02215
20:6155664:C:T	50	100	1	0.0345
20:6155952:G:A	50	100	1	0.02469
20:6156413:G:C	50	100	1	0.0345
20:6156497:C:T	50	100	0.99	0.03014
20:6156663:A:G	50	100	0.95	0.1625
20:6156797:T:C	50	100	1	0.0345
20:6156859:C:A	50	100	1	0.0345
20:6156871:G:C	50	100	1	0.0345
20:6157172:A:G	50	100	1	0.0345
20:6157387:C:A	50	100	0.87	0.02269
20:6157630:G:C	50	100	0.87	0.02269
20:6157768:C:T	50	100	0.98	0.2215
20:6157804:G:A	50	100	0.77	0.01362
20:6159285:T:G	50	100	1	0.03431
20:6159611:A:G	50	100	1	0.03431
20:6159661:G:T	50	98	0.97	0.218
20:6159795:A:G	50	100	0.96	0.03431
20:6160049:C:T	50	100	1	0.03431
20:6160303:C:A	50	100	0.9	0.07081
20:6161002:G:A	50	100	1	0.02415
20:6161054:A:C	50	100	1	0.02415
20:6161069:T:C	50	98	0.94	0.03177
20:6161096:A:G	50	100	0.98	0.04575
20:6161612:T:A	50	98	0.98	0.2498
20:6161934:A:G	50	100	0.98	0.25
20:6162533:C:G	50	100	0.99	0.4147
20:6162732:A:G	50	100	0.98	0.4615
20:6163039:G:A	50	98	1	0.0216
20:6163807:C:A	50	100	0.99	0.222
20:6164441:G:A	50	100	1	0.02215
20:6164567:T:C	50	98	1	0.2395
20:6165875:A:C	50	98	1	0.2605
20:6166445:T:C	50	98	0.97	0.1939
20:6167244:C:T	50	98	1	0.2422
20:6167578:T:C	50	100	1	0.02469
20:6167614:C:T	50	98	0.85	0.02324
20:6167852:T:A	50	100	1	0.0216
20:6167854:A:T	47	83	0.67	0.08569
20:6167856:A:T	50	94	0.95	0.283
20:6167860:A:T	50	96	0.97	0.4561
20:6168508:G:A	50	100	1	0.1643
20:6168745:T:C	50	100	1	0.2202
20:6168746:G:A	50	100	1	0.02469
20:6168791:C:T	50	100	1	0.02469
20:6169331:T:C	50	98	0.94	0.03304
20:6169930:C:T	50	98	0.99	0.2649
20:6171067:A:C	50	100	0.99	0.2366
20:6171460:G:A	50	100	0.96	0.02469
20:6171805:A:G	50	100	0.99	0.2382
20:6172704:G:A	49	100	1	0.2133
20:6172832:T:G	50	100	0.98	0.1756
20:6173696:C:T	50	100	0.99	0.1652
20:6173875:T:C	50	100	0.92	0.02905
20:6174346:C:T	50	100	0.85	0.01725
20:6174349:T:C	50	98	0.99	0.2598
20:6174679:A:G	50	100	1	0.2141
20:6174722:C:A	50	98	0.86	0.01816
20:6175271:G:C	50	100	0.85	0.01725
20:6176098:A:G	50	100	0.99	0.2055
20:6176865:A:G	50	98	0.99	0.2565
20:6176880:C:T	50	100	1	0.02469
20:6177055:G:A	50	100	1	0.02469
20:6177388:T:C	50	100	1	0.191
20:6177743:A:T	50	100	0.98	0.02124
20:6178295:A:G	50	100	1	0.1921
20:6178760:C:T	50	98	0.95	0.05773
20:6179421:A:G	50	100	0.97	0.02651
20:6179876:C:T	50	100	0.67	0.01525
20:6179938:G:A	50	100	0.97	0.1714
20:6180024:T:C	50	100	0.96	0.01598
20:6180211:A:C	50	100	0.99	0.1923
20:6180651:C:T	50	98	0.9	0.01489
20:6180748:G:T	50	100	0.98	0.2676
20:6181368:G:T	50	100	0.97	0.1955
20:6181715:T:C	49	91.8	0.96	0.2476
20:6181866:G:C	50	100	0.99	0.2177
20:6182381:G:A	50	100	0.97	0.1796
20:6182603:C:T	50	100	0.97	0.1796
20:6182807:G:A	50	100	0.87	0.01325
20:6182888:G:C	50	100	0.84	0.01743
20:6183111:G:A	50	100	0.98	0.3003
20:6183233:G:T	50	100	0.98	0.2674
20:6183337:A:T	50	100	0.92	0.02596
20:6183976:C:T	50	98	0.98	0.1721
20:6184485:G:A	50	100	1	0.02142
20:6184673:G:C	50	100	0.98	0.4336
20:6184675:C:A	50	100	0.98	0.4337
20:6184993:C:T	50	100	0.95	0.06808
20:6185121:A:G	50	98	0.98	0.3562
20:6185518:G:A	50	100	0.95	0.07353
20:6185841:T:G	50	96	0.98	0.2262
20:6186179:C:A	50	100	0.86	0.01452
20:6188172:G:A	49	100	0.95	0.01906
20:6188954:A:G	50	100	0.95	0.0955
20:6188967:T:C	50	100	0.98	0.2551
20:6189926:T:G	50	96	0.98	0.358
20:6189981:C:T	50	94	0.98	0.1405
20:6190076:G:C	49	95.9	0.98	0.1463
20:6190316:C:G	49	98	0.98	0.457
20:6190472:A:G	49	98	1	0.1914
20:6190950:C:T	50	94	0.97	0.1411
20:6191067:C:G	50	94	0.98	0.4606
20:6191154:T:C	48	100	0.93	0.02741
20:6191298:T:G	41	92.7	0.94	0.09513
20:6191366:G:T	48	97.9	0.87	0.02741
20:6191383:G:A	47	91.5	0.98	0.146
20:6192025:T:C	49	98	0.68	0.01507
20:6192054:A:C	49	98	0.77	0.0207
20:6192209:G:A	50	100	0.8	0.01834
20:6192214:A:C	50	100	0.83	0.01779
20:6192433:A:T	50	98	0.98	0.4481
20:6192709:A:G	46	93.5	0.99	0.4503
20:6192747:T:C	49	100	0.78	0.01344
20:6192748:T:G	49	98	1	0.191
20:6192754:C:T	50	94	1	0.191
20:6192835:C:G	49	93.9	0.84	0.05501
20:6192836:G:A	50	100	0.98	0.03758
20:6193016:A:G	50	100	0.95	0.01943
20:6193852:T:G	50	100	0.99	0.2308
20:6194417:T:C	50	100	1	0.1868
20:6195676:T:A	50	98	0.99	0.2308
20:6195948:T:C	50	100	1	0.1906
20:6196045:T:C	50	98	0.99	0.2556
20:6196131:T:C	50	98	0.99	0.4468
20:6196146:A:G	50	98	0.98	0.4421
20:6196268:A:G	50	98	0.98	0.4615
20:6196621:T:C	50	100	0.92	0.01035
20:6197046:C:T	50	100	0.95	0.02542
20:6197589:C:T	50	100	0.96	0.07534
20:6197939:G:A	50	100	1	0.1908
20:6198260:G:T	50	100	0.96	0.04993
20:6198307:T:A	50	100	0.97	0.3548
20:6199442:C:T	50	100	0.84	0.0187
20:6199468:T:C	50	100	0.84	0.01761
20:6200101:A:G	50	100	0.96	0.1244
20:6200236:C:G	50	100	0.93	0.09949
20:6200368:G:A	50	98	0.89	0.0207
20:6200424:G:A	50	100	0.99	0.191
20:6200931:T:C	50	94	0.94	0.3836
20:6201216:T:C	50	98	0.88	0.05392
20:6201301:G:A	50	98	0.92	0.1973
20:6201310:C:T	50	98	0.88	0.01598
20:6201614:C:G	50	100	0.94	0.07153
20:6201638:G:A	50	100	0.95	0.0699
20:6201728:T:C	50	100	0.89	0.01525
20:6201835:T:C	50	100	0.93	0.05102
20:6201930:G:A	50	96	0.94	0.2246
20:6202108:C:T	50	100	0.96	0.2215
20:6202470:T:C	50	100	0.95	0.343
20:6203164:G:T	50	100	0.94	0.01906
20:6203215:T:C	50	100	0.82	0.01017
20:6203309:G:A	50	100	0.98	0.1959
20:6203997:C:G	49	98	0.97	0.3891
20:6204001:C:T	49	98	0.97	0.402
20:6204107:T:C	50	98	0.96	0.08751
20:6204111:A:T	50	100	0.92	0.01997
20:6204247:A:T	50	100	0.97	0.1714
20:6204632:T:C	50	100	0.99	0.06227
20:6204977:G:T	50	100	0.96	0.3134
20:6204997:T:C	50	100	0.98	0.06336
20:6205085:A:T	50	98	0.96	0.3604
20:6205393:T:C	50	100	0.93	0.0138
20:6205510:A:C	50	100	0.98	0.4056
20:6205555:G:T	50	100	0.64	0.02033
20:6205841:A:G	50	100	0.98	0.2591
20:6206025:C:A	50	100	0.99	0.01888
20:6206089:A:T	50	100	0.93	0.01398
20:6206104:T:C	50	100	0.94	0.01126
20:6206241:C:T	50	100	1	0.01035
20:6206254:G:A	49	100	0.9	0.0216
20:6206349:A:G	48	100	0.99	0.1943
20:6206435:G:A	50	100	1	0.05047
20:6206531:C:T	50	98	0.99	0.2458
20:6206532:A:G	50	100	0.98	0.3706
20:6206775:T:G	50	100	0.99	0.2509
20:6206794:G:T	50	100	0.98	0.356
20:6206796:T:C	50	100	0.96	0.02923
20:6207525:T:C	50	100	0.82	0.01834
20:6207606:A:G	50	98	0.97	0.08751
20:6207738:C:T	50	100	0.99	0.1941
20:6208212:G:C	50	100	0.99	0.2544
20:6208299:G:A	50	100	0.99	0.1973
20:6208790:C:T	50	100	0.99	0.3651
20:6208956:T:C	50	100	0.98	0.3312
20:6209128:C:A	49	100	0.99	0.1943
20:6209184:T:C	50	90	0.98	0.3313
20:6209225:C:T	49	100	0.93	0.02324
20:6209410:T:C	45	95.6	0.98	0.3397
20:6209613:G:A	50	94	0.96	0.2171
20:6209734:A:G	50	100	0.99	0.1944
20:6210203:T:C	50	100	0.98	0.3836
20:6210258:G:T	50	100	1	0.04739
20:6210441:T:C	50	100	0.99	0.1943
20:6210765:A:T	50	100	1	0.03359
20:6210821:T:C	50	100	0.98	0.3666
20:6210858:G:C	50	100	1	0.03359
20:6211180:T:C	50	100	0.95	0.02052
20:6211577:C:T	50	100	1	0.0463
20:6211608:G:A	50	100	1	0.0463
20:6211713:C:T	50	100	0.99	0.0443
20:6212287:A:G	50	100	0.85	0.01797
20:6212359:T:C	50	100	0.99	0.0138
20:6212419:C:T	50	100	0.98	0.3649
20:6212575:A:G	50	100	1	0.03377
20:6212886:G:A	50	100	1	0.01362
20:6212987:A:G	50	100	0.97	0.4386
20:6213067:A:G	50	98	0.98	0.4746
20:6213069:T:G	50	100	0.91	0.01525
20:6213107:G:C	50	100	0.98	0.1213
20:6213175:G:A	50	100	0.95	0.02052
20:6213244:A:G	46	100	1	0.04212
20:6213546:A:C	50	98	0.97	0.1912
20:6213558:C:T	50	98	0.86	0.02633
20:6213774:A:C	50	94	0.96	0.4464
20:6214142:C:T	50	100	0.98	0.04521
20:6214479:A:G	50	100	0.98	0.02578
20:6215017:C:G	50	98	0.97	0.2678
20:6215041:G:A	50	98	1	0.0187
20:6215106:T:C	50	98	0.99	0.1912
20:6215186:G:A	50	100	0.95	0.02378
20:6215393:G:C	50	98	0.98	0.1412
20:6215610:A:G	50	100	1	0.04466
20:6216270:G:A	50	98	0.99	0.05192
20:6216413:C:T	50	98	0.97	0.06354
20:6216758:C:T	50	100	0.98	0.07135
20:6218234:G:A	50	98	0.99	0.04321
20:6218594:A:G	50	100	0.9	0.01688
20:6218676:G:A	50	98	0.99	0.1158
20:6218962:A:T	50	100	0.95	0.01997
20:6219302:C:T	50	100	0.91	0.02215
20:6219534:A:G	50	100	1	0.06881
20:6219648:G:A	49	95.9	0.95	0.08007
20:6219712:T:A	46	95.7	0.86	0.05737
20:6219934:A:G	50	100	1	0.1098
20:6220058:A:G	50	100	1	0.1102
20:6220602:C:T	50	100	1	0.06972
20:6220603:C:T	50	100	1	0.06972
20:6220881:A:G	50	100	1	0.04938
20:6220899:A:C	50	100	1	0.1107
20:6221455:T:C	50	100	1	0.03322
20:6221642:C:T	50	100	1	0.08097
20:6221666:A:G	50	100	1	0.04248
20:6221875:T:C	50	98	1	0.02088
20:6222024:A:T	50	100	1	0.04031
20:6222056:C:T	50	100	1	0.06972
20:6222406:C:T	50	100	0.96	0.0699
20:6222444:G:C	50	100	1	0.04648
20:6222906:G:T	50	100	1	0.04248
20:6223518:A:T	50	100	1	0.06935
20:6223931:A:G	50	98	1	0.01797
20:6224043:A:G	50	100	1	0.03377
20:6224097:T:C	50	100	1	0.03322
20:6224233:C:T	50	98	1	0.01797
20:6224434:G:C	50	100	1	0.0699
20:6224519:C:G	50	100	1	0.03322
20:6225117:C:A	50	100	0.99	0.1981
20:6225153:A:G	50	100	0.98	0.03195
20:6225464:A:C	50	100	0.98	0.03195
20:6225734:T:C	50	100	1	0.03322
20:6226189:G:T	50	100	0.98	0.061
20:6226250:A:G	50	100	0.87	0.01525
20:6226265:G:A	50	100	1	0.01816
20:6226978:T:A	50	100	1	0.06972
20:6227598:T:C	50	100	1	0.02124
20:6227774:T:C	50	100	1	0.05792
20:6228227:A:G	50	100	1	0.0354
20:6228517:C:G	50	96	0.99	0.201
20:6228877:A:G	50	96	0.97	0.2678
20:6229215:G:A	50	100	1	0.02179
20:6229906:G:A	50	100	1	0.0207
20:6229997:T:C	50	100	0.94	0.05283
20:6230096:C:T	49	93.9	0.92	0.05628
20:6230356:T:C	50	100	1	0.1954
20:6230400:G:A	50	100	1	0.04684
20:6230530:T:C	50	98	0.99	0.3696
20:6230736:A:G	50	96	0.99	0.3698
20:6230783:T:C	50	100	1	0.1839
20:6231812:A:G	50	100	0.78	0.01543
20:6232565:C:G	50	100	0.98	0.01906
20:6232592:A:G	50	100	1	0.0581
20:6232902:T:C	50	94	0.97	0.01525
20:6233353:C:T	50	100	1	0.03268
20:6233587:A:G	50	98	1	0.2752
20:6233762:T:C	50	98	1	0.1543
20:6234038:C:A	50	100	1	0.06173
20:6234383:C:T	50	98	1	0.1549
20:6235043:C:T	50	100	1	0.06173
20:6235218:T:A	50	100	1	0.01344
20:6235281:A:G	50	100	1	0.06173
20:6235590:T:G	50	100	1	0.03813
20:6236002:A:G	50	100	1	0.01307
20:6236403:C:T	50	100	1	0.08569
20:6236953:A:G	50	96	1	0.2415
20:6237761:T:C	50	100	0.99	0.2347
20:6237850:T:C	50	100	1	0.01325
20:6238126:A:C	50	100	1	0.01307
20:6238275:C:A	50	94	0.69	0.1158
20:6238402:A:G	50	100	1	0.02324
20:6239256:T:C	50	100	1	0.08588
20:6240559:G:A	50	98	1	0.1167
20:6240605:T:C	50	96	0.96	0.05574
20:6240854:C:T	50	100	0.95	0.04521
20:6241405:A:T	50	98	1	0.1282
20:6241593:T:C	50	98	1	0.3335
20:6242869:G:A	50	100	0.97	0.02959
20:6243109:C:A	50	100	0.93	0.04085
20:6243155:G:A	50	100	1	0.01035
20:6243311:A:G	50	96	0.99	0.3382
20:6243315:T:C	50	98	1	0.1363
20:6243758:G:A	50	100	1	0.01089
20:6243980:A:T	50	100	0.92	0.01507
20:6244581:C:G	50	100	0.94	0.0374
20:6244583:A:G	50	100	1	0.01071
20:6245154:C:G	50	100	0.97	0.02614
20:6245195:G:A	50	100	1	0.01035
20:6245338:C:T	50	100	0.99	0.1754
20:6245377:C:G	50	100	0.98	0.05955
20:6245721:C:T	50	100	1	0.09168
20:6245872:G:A	50	100	0.99	0.08769
20:6246018:T:C	50	100	1	0.3384
20:6246105:C:T	50	100	1	0.409
20:6246155:C:A	50	100	1	0.3384
20:6246202:G:A	50	100	1	0.3384
20:6246274:T:A	50	100	1	0.2516
20:6246310:T:C	50	100	0.97	0.02633
20:6246589:T:G	50	100	1	0.09168
20:6246924:T:G	50	100	1	0.3384
20:6247010:C:G	50	100	1	0.01035
20:6247111:G:A	50	100	1	0.1293
20:6247248:G:C	50	100	0.98	0.03105
20:6247430:G:A	50	98	0.64	0.04321
20:6247611:C:T	50	100	0.98	0.0354
20:6247817:A:G	50	100	1	0.3384
20:6248049:G:A	50	100	1	0.01235
20:6248207:G:C	50	100	1	0.3386
20:6248285:A:G	50	100	1	0.3384
20:6248289:C:T	50	100	1	0.3384
20:6248506:A:G	50	100	1	0.0118
20:6248616:T:C	50	100	1	0.3384
20:6248635:A:C	50	100	1	0.409
20:6248671:T:C	50	100	1	0.2518
20:6248720:C:A	50	100	1	0.3384
20:6248889:A:T	50	100	0.99	0.1512
20:6249220:C:A	50	100	1	0.3384
20:6249338:C:G	50	100	0.98	0.03159
20:6249486:C:T	50	100	1	0.3384
20:6249600:T:A	50	100	1	0.3386
20:6249923:C:T	50	100	1	0.1999
20:6250058:T:C	50	100	1	0.3386
20:6250202:T:C	50	100	1	0.09168
20:6250669:C:G	50	96	0.9	0.04194
20:6251175:T:G	50	100	1	0.1999
20:6251236:T:A	50	100	1	0.2001
20:6251687:A:G	50	100	1	0.3386
20:6252129:C:T	50	100	0.98	0.03577
20:6252998:A:G	50	100	1	0.3384
20:6253466:T:A	50	100	1	0.3384
20:6253478:C:A	50	100	1	0.3384
20:6253648:A:T	50	100	1	0.1289
20:6253833:T:G	50	100	1	0.1289
20:6253851:A:G	50	100	1	0.0915
20:6254061:C:T	50	100	1	0.3384
20:6254161:C:T	50	100	1	0.01707
20:6254305:C:T	50	100	1	0.01035
20:6254435:C:G	50	100	0.98	0.04684
20:6254445:A:G	50	100	1	0.3384
20:6254739:G:A	50	100	0.96	0.02578
20:6255011:A:C	50	100	0.96	0.0256
20:6255400:G:C	50	100	1	0.3381
20:6255655:A:C	50	100	1	0.3379
20:6255776:T:G	50	100	1	0.14
20:6255890:C:T	50	100	0.99	0.04938
20:6256094:A:G	50	100	1	0.01235
20:6257273:T:C	50	100	0.93	0.03123
20:6257274:G:C	50	100	1	0.3391
20:6257494:G:A	50	100	1	0.3393
20:6257524:A:G	50	100	1	0.02796
20:6257626:C:T	50	100	1	0.01235
20:6257709:A:G	50	100	0.61	0.0207
20:6257749:G:A	50	100	1	0.3391
20:6258039:T:C	50	100	0.98	0.07553
20:6258435:T:C	50	100	1	0.3391
20:6258647:G:A	50	100	1	0.02524
20:6259230:C:G	50	100	0.98	0.07553
20:6259246:C:G	50	98	0.99	0.281
20:6259554:C:A	50	100	0.98	0.07571
20:6259777:T:C	50	100	0.98	0.04847
20:6260432:C:T	50	100	1	0.3393
20:6262258:G:A	50	100	1	0.03214
20:6262546:G:A	50	100	1	0.2518
20:6262625:C:A	50	100	1	0.3391
20:6262869:C:T	50	100	0.99	0.3393
20:6262905:C:T	50	100	0.99	0.05719
20:6263034:G:A	50	100	1	0.3393
20:6263107:C:T	50	100	0.99	0.08733
20:6263215:T:A	50	100	1	0.3361
20:6263331:A:C	50	100	1	0.02778
20:6263369:G:C	50	100	1	0.2275
20:6263539:G:A	50	100	0.96	0.02215
20:6263564:T:C	50	100	1	0.339
20:6263614:A:G	50	100	0.99	0.2518
20:6263839:G:A	50	100	1	0.1407
20:6263912:G:A	50	100	0.99	0.08733
20:6263986:A:G	50	100	1	0.3393
20:6264851:G:C	50	100	1	0.3393
20:6264995:A:G	50	100	1	0.3393
20:6265158:A:C	50	100	1	0.1405
20:6265242:T:C	50	100	0.99	0.2609
20:6265413:G:T	50	100	0.99	0.3477
20:6265705:G:A	50	100	0.9	0.03976
20:6265887:G:A	50	100	0.91	0.01652
20:6266111:A:G	50	100	1	0.3439
20:6266295:A:G	50	96	0.96	0.02633
20:6266334:G:C	50	100	1	0.3068
20:6266394:T:C	49	100	1	0.3337
20:6266444:G:A	50	98	1	0.3335
20:6266641:C:T	50	100	0.97	0.4247
20:6266663:C:T	50	100	0.97	0.02651
20:6266684:C:T	50	100	0.88	0.02633
20:6266981:T:G	50	98	1	0.3337
20:6267009:T:G	50	98	1	0.3337
20:6267124:A:G	50	98	0.95	0.02633
20:6267148:C:T	50	98	0.98	0.3337
20:6267190:T:G	50	98	0.97	0.02633
20:6267234:T:C	50	98	0.96	0.02633
20:6267329:A:G	50	98	1	0.3335
20:6267334:G:A	50	98	1	0.3335
20:6267448:C:T	50	100	0.88	0.02923
20:6267497:G:A	50	100	1	0.3068
20:6267512:A:C	50	98	1	0.3335
20:6267578:G:A	50	100	0.97	0.05102
20:6267833:T:G	50	98	0.98	0.09114
20:6268080:G:A	50	98	1	0.3324
20:6268281:C:T	50	98	0.92	0.02669
20:6268405:C:T	50	98	0.99	0.3395
20:6268643:T:G	50	100	1	0.3123
20:6268868:A:G	50	100	0.99	0.3713
20:6268921:T:G	50	100	0.97	0.1509
20:6268934:G:A	50	100	0.97	0.4138
20:6268951:C:G	50	100	0.98	0.4138
20:6269164:G:A	50	100	0.94	0.02324
20:6269446:C:T	50	100	1	0.3119
20:6269592:A:C	50	100	1	0.3119
20:6269616:T:G	50	100	1	0.3117
20:6269915:C:T	50	100	1	0.3095
20:6270092:G:A	50	100	1	0.3121
20:6270197:G:A	50	100	1	0.3123
20:6270444:G:T	50	100	1	0.01216
20:6270514:A:C	45	97.8	0.96	0.06028
20:6270648:G:A	48	97.9	0.76	0.02669
20:6270662:A:C	47	97.9	0.99	0.3112
20:6271404:A:G	50	100	0.94	0.05537
20:6271575:G:C	50	100	1	0.3128
20:6271654:A:G	50	100	1	0.3125
20:6271835:C:T	50	100	0.99	0.01289
20:6271891:C:T	50	100	0.98	0.2558
20:6272196:G:A	50	100	1	0.07244
20:6272198:C:G	50	100	1	0.07244
20:6273017:T:G	50	100	0.9	0.01434
20:6273356:T:C	50	100	1	0.01961
20:6273360:C:T	50	100	0.97	0.09495
20:6273471:T:C	50	98	0.99	0.425
20:6274517:G:A	50	100	0.94	0.01053
20:6274541:G:T	50	100	0.96	0.177
20:6274664:G:A	50	100	1	0.4252
20:6274673:A:G	50	100	0.99	0.08261
20:6275379:C:T	50	100	0.93	0.02741
20:6275901:G:A	50	100	0.98	0.01852
20:6276121:G:A	50	100	0.96	0.01035
20:6276580:C:A	50	100	1	0.06336
20:6277689:T:G	50	100	1	0.1516
20:6278357:T:C	50	100	1	0.4158
20:6278551:T:G	50	100	1	0.01035
20:6278885:G:A	50	100	0.99	0.1058
20:6279078:T:C	50	100	0.99	0.1069
20:6279113:G:C	50	100	0.99	0.1064
20:6279431:A:G	50	100	1	0.01035
20:6279789:A:G	50	100	0.99	0.09532
20:6280738:G:A	50	100	0.99	0.01598
20:6280897:C:T	50	100	1	0.01053
20:6282164:C:T	50	100	0.99	0.09513
20:6282345:C:A	50	100	1	0.406
20:6282735:T:G	50	100	0.99	0.09532
20:6282921:G:A	50	100	1	0.2725
20:6283817:C:T	50	100	1	0.07171
20:6283946:A:G	50	100	1	0.425
20:6284258:G:T	50	100	0.94	0.02269
20:6284531:T:C	50	100	0.98	0.02687
20:6284800:C:T	50	100	1	0.02306
20:6284929:T:C	50	100	0.99	0.01198
20:6285213:C:T	50	100	1	0.134
20:6285837:A:G	50	100	0.99	0.2682
20:6286505:T:C	50	100	0.99	0.1058
20:6287273:G:A	50	100	1	0.4259
20:6287467:T:C	50	100	0.98	0.02088
20:6287783:G:T	50	100	1	0.01035
20:6288028:C:T	50	100	0.91	0.01652
20:6288088:C:T	50	100	0.94	0.02288
20:6288421:C:T	50	100	1	0.01035
20:6289123:A:G	50	100	0.99	0.09641
20:6289259:A:G	50	100	0.99	0.2794
20:6289669:T:C	50	100	1	0.1527
20:6289839:A:C	50	100	0.99	0.106
20:6289840:G:T	50	100	0.99	0.09532
20:6289862:C:T	50	100	1	0.07317
20:6289863:G:C	50	100	0.99	0.0955
20:6289987:C:T	50	100	0.96	0.01779
20:6290324:C:T	50	100	0.99	0.26
20:6290386:G:A	50	100	1	0.26
20:6290422:G:A	50	98	0.98	0.1483
20:6290465:C:G	50	100	0.98	0.02669
20:6290590:G:A	50	100	0.91	0.01652
20:6290656:G:A	50	100	1	0.01434
20:6291341:G:A	50	100	0.99	0.106
20:6291445:C:T	50	100	0.98	0.01743
20:6292620:C:T	50	100	0.92	0.01035
20:6292702:A:G	50	100	0.97	0.0276
20:6292730:T:C	50	100	0.94	0.0276
20:6293083:G:A	50	100	0.96	0.08134
20:6293137:G:T	50	98	0.77	0.02578
20:6293485:C:G	50	100	0.89	0.01035
20:6293817:A:G	50	100	0.98	0.2522
20:6294016:T:A	50	100	0.98	0.1049
20:6294185:T:C	50	100	0.93	0.06681
20:6294205:C:T	50	100	0.98	0.1048
20:6294244:C:T	49	100	0.98	0.1051
20:6294790:C:T	50	98	0.96	0.01906
20:6294818:T:C	50	100	0.94	0.02288
20:6294932:A:G	50	100	0.97	0.136
20:6295305:G:A	50	100	0.79	0.01035
20:6295408:C:T	50	100	0.65	0.02524
20:6296450:G:A	50	100	0.96	0.1848
20:6296685:G:A	50	100	0.97	0.1028
20:6297828:G:T	50	100	0.98	0.1057
20:6297878:C:T	50	100	0.99	0.02124
20:6297921:A:G	50	100	0.99	0.0216
20:6297933:C:T	50	100	1	0.03667
20:6297978:T:C	50	100	0.97	0.1215
20:6298595:A:T	50	100	0.96	0.0158
20:6298700:T:G	50	100	0.97	0.2003
20:6298746:C:A	50	100	0.97	0.1215
20:6299417:C:G	50	98	0.97	0.2431
20:6299903:G:A	50	100	0.99	0.05701
20:6300557:T:C	50	100	0.98	0.3678
20:6300604:A:G	50	100	0.87	0.01126
20:6300675:C:T	50	100	1	0.02669
20:6301006:T:G	50	94	0.71	0.03903
20:6301051:A:G	50	100	0.98	0.4713
20:6301084:T:C	50	100	0.98	0.04611
20:6301148:G:T	50	100	0.98	0.04611
20:6301243:A:G	50	100	0.89	0.01235
20:6301680:G:A	50	100	0.96	0.01997
20:6301783:C:T	50	100	0.97	0.4225
20:6301821:A:G	50	100	1	0.02669
20:6302379:C:T	50	100	0.99	0.2197
20:6302579:A:G	50	100	0.98	0.4699
20:6302707:C:T	50	100	0.98	0.04575
20:6303043:C:T	50	100	0.9	0.01071
20:6303519:C:T	50	100	0.9	0.01071
20:6303691:C:T	50	100	0.6	0.02524
20:6303765:C:T	50	100	1	0.02669
20:6304276:A:G	50	100	0.9	0.01071
20:6304348:A:G	50	100	0.98	0.1984
20:6304358:T:C	50	100	0.95	0.05211
20:6304744:G:T	50	100	0.91	0.04412
20:6305122:A:T	50	100	0.94	0.02124
20:6305406:A:C	50	100	0.97	0.02687
20:6305689:G:T	50	100	0.9	0.01017
20:6305824:G:T	50	100	0.96	0.04085
20:6305863:C:G	50	100	0.96	0.04067
20:6305935:A:C	50	100	0.96	0.04085
20:6306009:A:C	50	100	0.98	0.2026
20:6306379:A:G	50	100	0.95	0.05084
20:6306733:G:A	50	100	0.86	0.04049
20:6306870:T:G	50	100	0.9	0.01452
20:6307092:C:T	50	100	0.9	0.01434
20:6307371:T:C	50	100	0.9	0.01489
20:6307560:G:A	50	100	0.9	0.01489
20:6307583:T:C	50	100	0.9	0.01489
20:6307817:T:A	50	100	0.99	0.01325
20:6308945:G:T	50	100	0.99	0.4592
20:6309684:C:T	50	100	1	0.02088
20:6310230:G:A	50	100	0.91	0.01325
20:6310364:C:T	50	100	0.98	0.4524
20:6310504:A:G	50	100	0.92	0.01325
20:6310668:A:G	50	100	0.98	0.3805
20:6310713:C:T	50	100	1	0.01743
20:6310886:A:G	50	100	0.99	0.4199
20:6311337:A:G	50	100	1	0.4552
20:6311358:T:C	50	100	1	0.2847
20:6311668:C:T	50	100	0.98	0.4666
20:6312376:C:T	50	100	1	0.348
20:6312440:T:C	50	100	1	0.1935
20:6312565:A:C	50	100	1	0.2028
20:6312575:T:C	50	100	1	0.3711
20:6312579:A:G	50	100	1	0.3709
20:6312597:C:T	50	100	1	0.02251
20:6312613:C:A	50	100	1	0.4599
20:6312656:C:T	50	100	1	0.02251
20:6313035:A:G	50	100	1	0.3658
20:6313050:C:G	50	100	1	0.02269
20:6313177:C:A	50	100	1	0.3707
20:6313201:T:C	50	100	1	0.08497
20:6313374:T:C	50	100	1	0.1768
20:6313407:A:T	50	100	1	0.08497
20:6313431:A:C	50	100	1	0.3713
20:6313598:C:T	50	100	1	0.3715
20:6313635:T:C	50	100	1	0.372
20:6313898:A:G	50	100	1	0.4613
20:6313908:A:G	50	100	0.99	0.1948
20:6313946:A:T	50	100	0.97	0.01089
20:6314006:T:A	50	100	1	0.02251
20:6314200:T:G	50	100	1	0.01307
20:6314238:A:G	50	100	1	0.3735
20:6314307:C:A	50	100	1	0.02251
20:6314435:A:G	50	100	0.98	0.463
20:6314441:C:T	50	100	0.98	0.3844
20:6314561:A:C	50	100	0.98	0.4611
20:6315267:C:A	50	100	0.98	0.4628
20:6315301:G:A	50	100	0.97	0.3773
20:6315619:C:T	50	100	0.99	0.08406
20:6315725:C:A	50	100	1	0.02288
20:6316458:A:C	46	97.8	0.96	0.0276
20:6316565:G:A	33	93.9	0.97	0.08243
20:6316606:C:G	31	90.3	0.98	0.08206
20:6316691:T:G	29	82.8	0.98	0.08424
20:6317146:A:G	37	100	0.92	0.02415
20:6317541:A:G	35	88.6	0.76	0.01271
20:6318742:G:T	36	94.4	0.92	0.03794
20:6318815:C:G	34	91.2	0.98	0.08152
20:6319199:T:C	50	100	0.98	0.0817
20:6319919:C:T	50	96	0.93	0.02741
20:6319960:G:A	50	100	0.99	0.08279
20:6320316:G:T	50	100	0.96	0.02251
20:6320363:C:A	50	100	0.95	0.02251
20:6320387:T:C	50	100	0.99	0.08351
20:6320638:C:T	50	100	1	0.02269
20:6320715:G:T	50	100	0.95	0.2122
20:6320803:C:T	50	100	1	0.02251
20:6320851:G:A	49	95.9	0.92	0.01743
20:6321016:T:G	39	97.4	0.9	0.1249
20:6321265:T:A	37	75.7	0.96	0.3526
20:6321345:A:G	49	91.8	0.96	0.476
20:6321362:C:T	49	100	1	0.02269
20:6321363:G:T	48	100	0.98	0.01924
20:6321382:T:G	50	96	0.92	0.06681
20:6321420:C:G	50	100	0.97	0.01107
20:6321431:G:T	50	92	0.67	0.03595
20:6321436:C:T	50	92	0.67	0.03686
20:6321438:G:T	50	92	0.65	0.03631
20:6321504:T:C	50	98	0.96	0.1968
20:6321656:C:T	45	100	0.65	0.01725
20:6321664:C:T	46	97.8	1	0.01616
20:6321665:G:T	46	78.3	0.98	0.2331
20:6321677:C:G	48	77.1	0.98	0.2318
20:6321681:C:T	45	86.7	0.95	0.2894
20:6321693:G:A	45	82.2	0.97	0.1941
20:6321744:G:C	50	100	0.97	0.0158
20:6321793:G:A	50	100	0.97	0.08696
20:6321990:A:G	50	100	1	0.02215
20:6321996:C:T	50	100	1	0.02215
20:6322098:T:C	50	100	1	0.02215
20:6322102:C:T	50	100	1	0.02233
20:6322133:T:C	50	100	0.97	0.1964
20:6322194:C:G	50	100	1	0.02215
20:6322710:A:G	50	100	0.91	0.01053
20:6322729:C:T	50	100	0.91	0.01688
20:6322974:A:G	50	100	0.97	0.2827
20:6323037:A:G	50	100	0.98	0.1955
20:6323129:C:T	50	98	1	0.1347
20:6323304:C:A	50	100	0.98	0.2803
20:6323355:A:G	50	98	0.85	0.02215
20:6323357:A:G	50	88	0.92	0.4016
20:6323378:T:C	50	100	0.97	0.2734
20:6323569:T:G	50	100	0.96	0.01688
20:6323801:G:A	50	100	0.98	0.08315
20:6323959:T:C	50	100	0.99	0.01107
20:6323980:A:G	50	100	0.92	0.01053
20:6324363:C:A	50	100	0.95	0.01616
20:6324571:G:A	49	100	1	0.02269
20:6324803:C:T	50	100	0.99	0.2814
20:6324848:T:A	50	100	1	0.1344
20:6325060:C:G	49	100	1	0.1345
20:6325338:A:T	50	100	1	0.3698
20:6325501:C:A	50	100	0.99	0.1344
20:6325576:C:T	50	100	0.99	0.2747
20:6325668:A:G	50	100	0.98	0.02269
20:6326038:G:A	50	100	0.71	0.02015
20:6326647:C:T	50	100	1	0.1347
20:6326720:T:C	50	100	0.98	0.03159
20:6326800:C:A	50	100	0.98	0.08497
20:6326860:C:T	50	100	0.9	0.01616
20:6326987:C:T	50	100	1	0.1345
20:6327359:A:G	49	93.9	0.73	0.07843
20:6327364:G:A	46	87	0.82	0.09132
20:6327521:A:G	49	98	0.99	0.1289
20:6327570:G:A	49	100	1	0.1578
20:6327719:A:C	45	93.3	0.95	0.06518
20:6327725:A:C	45	91.1	0.97	0.08333
20:6327817:G:C	50	100	1	0.2767
20:6327952:T:C	50	100	1	0.1345
20:6327988:C:T	50	100	1	0.1345
20:6328366:T:C	50	100	1	0.1349
20:6328931:A:C	50	100	1	0.1347
20:6329095:T:G	50	100	0.98	0.08333
20:6329168:T:C	50	100	0.99	0.08442
20:6329195:G:A	50	100	0.81	0.02614
20:6329322:C:G	50	100	1	0.1347
20:6329347:A:C	50	100	1	0.0984
20:6329374:T:G	50	100	1	0.1347
20:6329394:G:T	50	100	1	0.1347
20:6329436:A:G	50	100	1	0.1347
20:6329505:G:T	50	100	0.98	0.1347
20:6329537:C:T	50	100	1	0.1349
20:6329597:T:G	50	100	1	0.1347
20:6329652:A:G	50	100	1	0.1347
20:6329689:T:C	50	100	1	0.1347
20:6329781:C:T	50	100	1	0.1349
20:6329917:G:A	50	100	0.99	0.1349
20:6329963:C:A	50	100	1	0.1349
20:6329978:C:A	50	100	1	0.2754
20:6329980:G:C	50	100	0.99	0.01289
20:6330094:T:C	50	100	1	0.02033
20:6330525:A:G	50	100	1	0.1349
20:6330771:A:G	50	100	0.99	0.0846
20:6330852:T:C	50	100	0.99	0.2854
20:6330873:C:T	50	100	1	0.1347
20:6331321:G:C	50	100	0.99	0.2829
20:6331638:C:T	50	100	0.9	0.06518
20:6331675:T:C	50	100	1	0.02033
20:6331886:C:T	50	98	0.97	0.08442
20:6331914:C:A	50	100	1	0.2751
20:6332271:T:G	50	100	0.99	0.03159
20:6332708:G:A	50	100	0.99	0.0846
20:6332812:A:G	50	98	0.99	0.1342
20:6332822:A:G	50	98	0.99	0.134
20:6333250:C:T	50	100	0.98	0.1285
20:6333267:G:A	50	100	0.98	0.1282
20:6333343:A:G	50	100	0.97	0.1278
20:6333357:G:T	50	100	0.98	0.1331
20:6333547:A:C	50	100	0.95	0.03105
20:6333788:G:A	50	100	0.97	0.1351
20:6334019:C:A	50	98	0.98	0.2954
20:6334133:G:A	50	100	0.98	0.4628
20:6334340:T:G	50	98	0.99	0.2173
20:6334349:A:C	50	98	0.98	0.3517
20:6334506:G:T	50	100	1	0.1373
20:6334602:T:A	50	100	1	0.1373
20:6334804:T:A	50	100	1	0.1373
20:6334868:A:G	50	100	1	0.1373
20:6334880:A:G	50	100	1	0.1373
20:6335009:C:T	50	100	1	0.2095
20:6335017:T:C	50	100	1	0.01598
20:6335018:C:T	50	100	1	0.1373
20:6335055:G:A	50	100	1	0.1373
20:6335114:A:G	50	100	1	0.1373
20:6335227:G:T	50	100	1	0.1373
20:6335240:T:C	50	100	0.95	0.01779
20:6335286:T:C	50	100	1	0.1374
20:6335290:A:G	50	100	0.99	0.2162
20:6335297:G:A	50	100	1	0.1058
20:6335374:C:T	50	100	1	0.1374
20:6335525:T:C	50	100	1	0.1374
20:6335529:T:A	50	100	0.99	0.3618
20:6335531:G:T	50	100	1	0.1374
20:6335645:G:A	50	100	1	0.1376
20:6335681:G:T	50	100	0.99	0.1921
20:6335790:C:A	50	100	0.99	0.2649
20:6335879:G:T	50	100	1	0.3333
20:6335950:A:C	50	100	1	0.1376
20:6335992:T:C	50	100	1	0.1376
20:6336094:C:T	50	100	1	0.1376
20:6336256:A:G	50	100	1	0.1376
20:6336644:C:T	50	100	1	0.1374
20:6336653:T:A	50	100	0.99	0.2841
20:6337219:A:T	50	100	1	0.1371
20:6337522:G:T	50	100	1	0.0906
20:6337538:C:T	50	100	1	0.1371
20:6337760:T:C	50	100	1	0.1371
20:6337813:A:G	50	100	1	0.1371
20:6337843:A:G	50	100	0.99	0.01525
20:6337936:G:A	50	100	0.99	0.3431
20:6338516:T:C	50	100	0.73	0.02033
20:6338662:A:G	50	100	1	0.01071
20:6338959:A:C	50	98	1	0.2097
20:6339448:A:G	50	100	1	0.1369
20:6339465:G:A	50	100	1	0.1369
20:6339756:C:T	50	100	0.94	0.02197
20:6339865:G:A	50	98	1	0.1369
20:6340065:C:T	50	100	1	0.284
20:6340075:A:T	50	100	1	0.1369
20:6340077:A:G	50	100	0.99	0.01888
20:6340108:T:C	50	100	0.89	0.01271
20:6340245:T:C	50	100	1	0.1369
20:6340392:C:G	50	100	1	0.1436
20:6340536:A:G	50	100	1	0.284
20:6340655:A:T	50	100	0.99	0.01543
20:6340702:G:A	50	100	0.98	0.2841
20:6340924:G:A	50	100	0.97	0.07081
20:6340936:T:G	50	100	1	0.1242
20:6341297:C:T	50	100	1	0.3513
20:6341354:T:G	50	100	1	0.1371
20:6341435:A:G	50	100	1	0.284
20:6342010:G:A	49	100	1	0.2534
20:6342012:G:A	50	100	1	0.284
20:6342023:A:G	50	100	1	0.01888
20:6342042:A:C	50	100	1	0.1369
20:6342054:C:T	50	100	1	0.03105
20:6342128:A:G	50	100	0.99	0.1273
20:6342421:A:G	50	100	1	0.1369
20:6342464:T:A	50	100	0.98	0.01652
20:6342507:G:A	50	100	1	0.1369
20:6342830:C:T	50	100	1	0.01471
20:6343265:C:T	50	100	1	0.1369
20:6343551:T:G	50	98	1	0.2197
20:6343777:C:A	50	100	1	0.3433
20:6343865:G:A	50	98	1	0.1369
20:6344145:A:T	50	100	1	0.1369
20:6344158:T:C	50	98	1	0.2215
20:6344344:C:G	50	98	1	0.1369
20:6344536:G:C	50	100	0.99	0.1367
20:6344566:C:T	50	100	0.96	0.02015
20:6344667:C:T	50	100	0.96	0.01997
20:6344673:G:T	50	100	1	0.1369
20:6344876:G:T	50	100	1	0.3638
20:6345860:T:C	50	98	1	0.209
20:6346007:C:T	50	100	1	0.3637
20:6346062:A:G	50	98	1	0.3435
20:6346136:T:C	50	100	1	0.1371
20:6346225:C:T	50	100	1	0.01816
20:6346552:C:T	50	100	1	0.2654
20:6346762:G:A	50	100	0.94	0.02197
20:6346789:C:T	50	100	1	0.2718
20:6347053:G:A	50	100	1	0.3638
20:6347163:G:A	50	100	1	0.3638
20:6347419:T:C	50	100	1	0.2843
20:6347516:G:A	50	100	1	0.1371
20:6347589:G:A	50	100	0.97	0.01852
20:6348197:A:G	50	100	1	0.2086
20:6348245:T:G	50	100	1	0.1371
20:6348446:A:G	50	100	1	0.2086
20:6349434:T:A	50	100	1	0.2829
20:6349441:A:G	50	100	1	0.01816
20:6349833:G:C	50	100	1	0.3635
20:6350729:C:T	50	100	1	0.3626
20:6350996:A:G	50	100	1	0.3709
20:6351236:G:A	50	100	1	0.3816
20:6351338:A:G	50	100	1	0.282
20:6351465:G:A	50	100	0.99	0.1358
20:6351610:T:C	50	100	0.99	0.01561
20:6351878:G:A	50	100	1	0.01107
20:6352236:G:A	50	100	1	0.4913
20:6352286:A:G	50	100	0.95	0.01924
20:6352334:A:G	50	100	0.98	0.06191
20:6352647:T:G	50	100	0.99	0.2277
20:6352650:A:G	50	100	0.97	0.03105
20:6352651:C:T	50	100	0.99	0.2277
20:6352949:T:G	50	100	0.95	0.01924
20:6353315:C:T	50	100	1	0.3092
20:6353483:G:T	50	100	0.98	0.1038
20:6353709:G:A	50	100	0.99	0.2547
20:6354020:C:T	50	100	0.98	0.1088
20:6354036:G:A	50	100	1	0.3468
20:6354050:C:T	50	100	0.99	0.2277
20:6354265:G:A	50	100	0.99	0.2277
20:6354270:A:G	50	100	0.93	0.01362
20:6354539:T:C	50	100	0.99	0.2551
20:6354616:A:G	50	100	0.93	0.0138
20:6355083:T:C	50	100	1	0.2088
20:6355097:C:T	50	100	1	0.2903
20:6355103:G:C	50	100	0.99	0.1086
20:6355218:G:T	50	100	0.99	0.2277
20:6355355:G:A	50	100	0.99	0.2277
20:6355395:A:G	50	100	0.94	0.01888
20:6355899:C:T	50	100	0.99	0.1037
20:6355950:G:A	50	100	1	0.3466
20:6356237:C:T	50	100	1	0.02233
20:6356265:G:A	49	100	0.99	0.01471
20:6356537:G:A	50	100	1	0.3466
20:6356546:C:T	50	98	1	0.2633
20:6356561:G:C	50	100	0.99	0.1037
20:6356618:G:A	50	98	0.88	0.0138
20:6356953:G:A	50	100	0.97	0.0748
20:6357076:C:G	50	100	1	0.3468
20:6357333:C:T	50	100	0.99	0.228
20:6357379:G:A	50	100	0.99	0.2279
20:6357534:G:C	50	100	0.99	0.01598
20:6357559:C:T	50	100	1	0.01688
20:6357594:C:T	50	100	0.96	0.01852
20:6358467:C:T	50	100	1	0.2587
20:6358691:G:A	50	100	1	0.01216
20:6358812:G:A	50	100	1	0.1038
20:6359351:G:A	50	100	0.97	0.01852
20:6359433:G:A	50	100	0.99	0.2279
20:6359493:G:A	50	100	1	0.2838
20:6359745:C:A	50	100	1	0.08842
20:6359836:C:G	50	100	1	0.01216
20:6360205:A:G	50	100	1	0.01216
20:6360209:A:G	50	100	1	0.2102
20:6360588:A:G	50	100	0.96	0.08315
20:6360645:T:A	49	77.6	0.84	0.2843
20:6360646:A:T	45	95.6	1	0.0276
20:6360745:G:A	50	100	1	0.02596
20:6360962:C:T	50	100	1	0.09913
20:6360974:G:A	50	100	0.97	0.01852
20:6361033:C:T	50	100	1	0.2102
20:6361126:T:A	50	100	0.87	0.04539
20:6361185:T:C	50	100	0.99	0.09913
20:6361494:C:G	50	100	0.94	0.0187
20:6361539:G:A	50	100	1	0.09913
20:6361555:T:C	50	100	1	0.09913
20:6361619:C:T	50	100	1	0.09913
20:6361737:C:T	50	100	0.96	0.02633
20:6361784:C:T	50	100	1	0.09895
20:6361785:G:A	50	100	0.93	0.02251
20:6361792:T:G	50	100	1	0.09913
20:6361891:T:G	50	100	0.99	0.3466
20:6361980:T:C	50	100	1	0.2683
20:6362131:T:C	50	100	1	0.09913
20:6362364:T:C	50	100	1	0.09913
20:6362578:A:G	50	98	1	0.09913
20:6362828:A:G	50	100	1	0.09913
20:6362994:G:A	50	100	1	0.09913
20:6363006:C:T	50	100	1	0.01235
20:6363251:A:T	50	100	0.7	0.02033
20:6363291:G:A	50	100	1	0.09913
20:6363407:T:A	50	98	1	0.09913
20:6363855:T:C	50	100	1	0.09913
20:6363932:A:G	50	100	1	0.09913
20:6364017:G:A	50	100	1	0.09659
20:6364083:C:T	50	100	0.98	0.2545
20:6364364:T:C	50	100	1	0.08351
20:6364597:T:C	49	100	1	0.09659
20:6364599:A:G	49	98	0.77	0.01126
20:6364638:G:A	49	100	1	0.09659
20:6364718:A:T	50	100	1	0.09659
20:6364773:C:T	49	100	1	0.09659
20:6364837:C:T	50	98	1	0.09659
20:6364896:G:A	50	98	1	0.09659
20:6365062:C:T	50	100	0.99	0.3466
20:6365211:A:G	50	100	0.99	0.01216
20:6365242:T:C	50	100	0.99	0.01216
20:6365401:T:G	50	100	1	0.08351
20:6365593:T:A	50	100	1	0.09659
20:6365668:C:T	50	100	1	0.09659
20:6365809:C:G	50	100	0.92	0.213
20:6365973:C:T	50	100	0.98	0.1481
20:6366515:G:A	50	100	1	0.09659
20:6366546:T:C	50	100	1	0.09659
20:6366734:G:A	50	100	1	0.09641
20:6367154:G:C	50	100	0.94	0.01852
20:6367272:T:C	50	100	1	0.09659
20:6367408:G:A	50	100	1	0.09659
20:6367604:A:C	50	100	0.99	0.2104
20:6367627:G:A	50	100	1	0.09659
20:6367827:C:A	50	100	1	0.09659
20:6368073:T:C	50	100	1	0.09659
20:6368558:G:C	50	100	1	0.09659
20:6368803:G:A	50	100	0.94	0.01888
20:6368914:G:C	50	100	1	0.0955
20:6369354:A:G	50	100	1	0.09641
20:6369465:T:A	50	100	1	0.01471
20:6369485:A:G	50	100	1	0.09641
20:6369531:C:T	50	100	1	0.09659
20:6369729:A:T	50	100	1	0.09659
20:6370105:G:A	50	100	1	0.09641
20:6370180:G:T	50	100	1	0.2705
20:6370339:C:T	49	100	1	0.09641
20:6370496:T:C	50	100	1	0.09641
20:6370620:G:A	50	100	1	0.1293
20:6370770:A:C	50	100	0.99	0.2101
20:6370879:C:T	50	100	1	0.09641
20:6371001:A:G	50	100	1	0.09641
20:6371008:A:C	50	100	1	0.09641
20:6371331:C:A	50	100	1	0.09641
20:6371823:T:C	50	98	0.98	0.2298
20:6371913:G:A	50	100	1	0.09659
20:6371942:G:A	50	96	0.97	0.2298
20:6371958:A:G	50	100	1	0.01271
20:6371960:A:G	50	100	0.98	0.09532
20:6371968:A:G	50	84	0.61	0.04049
20:6371970:A:G	50	96	0.76	0.0216
20:6371978:A:G	49	98	0.99	0.08243
20:6371980:A:G	50	98	0.99	0.09241
20:6372468:C:T	50	100	0.99	0.09877
20:6372654:G:A	50	100	1	0.09641
20:6372665:C:A	50	100	1	0.09641
20:6372749:C:T	50	98	0.99	0.02033
20:6372756:G:A	50	100	0.99	0.09641
20:6372892:C:A	50	98	1	0.02614
20:6373231:G:C	49	100	1	0.09641
20:6373346:G:A	50	100	1	0.09641
20:6373439:G:C	50	100	1	0.09622
20:6373514:T:C	50	100	0.99	0.2099
20:6373610:T:C	50	100	0.99	0.09641
20:6373671:T:G	50	100	1	0.02614
20:6373674:G:A	50	100	0.99	0.2709
20:6373928:A:G	50	100	1	0.01289
20:6373945:A:G	50	100	0.99	0.2066
20:6373962:T:A	50	100	1	0.02614
20:6374056:T:C	50	100	0.94	0.01816
20:6374058:C:T	50	100	0.98	0.09731
20:6374267:G:C	50	100	0.99	0.2707
20:6374534:G:A	50	100	1	0.2732
20:6374576:A:T	50	100	1	0.1153
20:6374631:A:C	50	100	1	0.1153
20:6374691:G:A	50	100	1	0.1153
20:6374748:G:T	50	100	1	0.3469
20:6374819:T:G	50	100	1	0.1155
20:6374976:A:G	50	100	1	0.1156
20:6375348:T:G	50	100	1	0.1156
20:6375472:A:G	50	100	1	0.1156
20:6375599:C:G	50	98	0.99	0.2731
20:6375622:A:G	50	100	1	0.1156
20:6376151:A:T	50	100	1	0.1156
20:6376531:T:C	50	100	1	0.1156
20:6376576:C:T	50	100	1	0.1156
20:6376589:G:A	50	100	1	0.1156
20:6376801:C:G	49	100	1	0.1155
20:6376928:G:A	50	100	1	0.1155
20:6377060:A:G	50	100	1	0.3469
20:6377111:C:T	50	100	1	0.3471
20:6377172:T:C	50	100	1	0.1155
20:6377181:C:G	50	100	0.98	0.0837
20:6377251:T:G	50	100	1	0.1155
20:6377444:T:C	50	100	0.94	0.01888
20:6377679:C:T	50	100	1	0.1155
20:6377702:T:C	50	100	1	0.1155
20:6377991:C:T	50	100	1	0.1155
20:6378236:A:G	50	100	1	0.1155
20:6378262:G:A	50	100	1	0.02614
20:6378394:A:G	50	100	1	0.2703
20:6378489:C:T	50	98	1	0.1155
20:6378827:G:T	50	100	1	0.2703
20:6379010:G:A	50	100	1	0.1155
20:6379172:C:G	50	98	0.98	0.01598
20:6379408:T:C	50	100	1	0.1155
20:6379414:T:A	50	100	1	0.1155
20:6379524:T:G	50	100	1	0.1155
20:6379621:C:A	50	100	1	0.1156
20:6379747:T:C	50	100	1	0.3471
20:6379818:C:T	50	100	0.99	0.2068
20:6380101:G:A	50	100	1	0.3471
20:6380138:A:G	49	100	1	0.1156
20:6380427:A:C	50	100	1	0.1155
20:6380444:G:A	50	100	0.99	0.02106
20:6380540:G:A	50	100	1	0.1155
20:6380595:T:C	50	100	1	0.1155
20:6380626:T:C	50	100	0.99	0.2594
20:6380679:A:G	50	100	1	0.1155
20:6380697:A:G	50	100	1	0.1155
20:6380827:A:T	50	100	1	0.01253
20:6380979:A:G	50	100	0.94	0.01888
20:6381301:A:G	50	100	0.98	0.07353
20:6381423:G:A	50	100	1	0.1155
20:6381573:G:A	50	100	1	0.1155
20:6382083:G:A	50	98	1	0.3511
20:6382271:T:C	50	100	0.98	0.09622
20:6382337:T:C	50	98	0.73	0.05719
20:6382488:G:A	50	100	0.98	0.0837
20:6382515:A:G	50	100	1	0.1155
20:6382560:T:C	50	100	1	0.2177
20:6382833:C:T	50	100	0.97	0.2006
20:6383316:T:C	50	100	1	0.1198
20:6383371:C:T	50	100	1	0.1198
20:6383433:C:T	50	100	1	0.1198
20:6383473:A:G	50	100	1	0.1198
20:6383682:A:G	50	100	0.98	0.08243
20:6383857:T:C	50	100	0.99	0.3978
20:6383990:A:G	50	98	1	0.2193
20:6384063:G:A	50	100	0.98	0.07752
20:6384357:G:A	50	100	1	0.1153
20:6384543:G:A	50	100	1	0.2072
20:6384596:G:A	50	100	0.94	0.01561
20:6384641:C:T	50	100	0.95	0.01852
20:6384998:G:A	50	100	1	0.3907
20:6385282:G:A	50	100	0.95	0.01852
20:6385909:G:T	50	100	0.99	0.01362
20:6386032:T:C	50	100	1	0.1155
20:6386255:G:T	50	100	1	0.2191
20:6386322:G:C	50	98	1	0.1151
20:6386326:C:A	50	100	0.97	0.01126
20:6386343:A:G	50	98	0.99	0.3963
20:6386411:G:T	50	100	0.98	0.08261
20:6386440:G:A	50	100	0.99	0.3475
20:6386661:G:A	50	100	1	0.1151
20:6386707:C:T	50	100	0.98	0.01616
20:6386790:G:A	50	100	1	0.1151
20:6387105:A:G	50	96	0.99	0.1692
20:6387199:G:A	50	98	0.98	0.0532
20:6387886:A:G	50	100	0.98	0.1093
20:6388201:T:G	50	100	0.97	0.01924
20:6388750:C:A	50	100	0.76	0.01216
20:6389317:C:G	50	100	0.97	0.01924
20:6389406:T:G	50	100	0.99	0.2199
20:6389636:A:G	50	100	0.98	0.2656
20:6390339:A:G	50	100	0.98	0.01761
20:6390364:C:T	50	98	0.98	0.2582
20:6390599:G:C	50	100	0.96	0.1289
20:6390749:C:G	50	100	0.98	0.2654
20:6390843:A:G	50	100	1	0.3442
20:6390858:T:C	50	96	1	0.3442
20:6390859:G:A	50	96	0.99	0.2703
20:6391327:G:A	50	100	0.99	0.1926
20:6391995:G:T	50	100	1	0.01471
20:6392042:G:A	50	98	0.99	0.02288
20:6392540:T:C	50	100	0.99	0.1924
20:6393110:G:A	50	100	0.92	0.02887
20:6393288:C:T	50	100	0.99	0.1924
20:6393523:G:T	50	100	0.99	0.1924
20:6393741:T:A	50	98	0.98	0.3027
20:6393925:C:T	50	100	1	0.01289
20:6394450:A:C	50	100	1	0.3756
20:6394511:G:T	50	100	1	0.376
20:6394733:C:T	50	100	0.94	0.01761
20:6394813:T:A	50	100	0.98	0.284
20:6395370:G:A	50	100	1	0.193
20:6395810:G:C	50	100	1	0.1937
20:6395834:G:A	50	100	1	0.1937
20:6395843:T:G	50	100	1	0.1937
20:6396438:A:G	50	100	1	0.1939
20:6396536:C:T	50	100	1	0.3751
20:6396646:C:T	50	100	0.99	0.4606
20:6396687:G:A	50	100	1	0.1939
20:6396749:G:C	50	100	1	0.1941
20:6396895:C:T	50	100	1	0.1939
20:6396982:T:G	50	100	1	0.3751
20:6397257:T:C	50	100	1	0.1939
20:6397318:T:C	50	100	1	0.1939
20:6397332:T:C	50	100	1	0.1937
20:6397533:A:G	50	100	1	0.1937
20:6398025:A:T	50	100	1	0.1937
20:6398026:T:C	50	100	1	0.1937
20:6398076:G:A	50	100	0.99	0.01979
20:6398162:A:G	50	100	1	0.1935
20:6398243:T:C	50	100	1	0.1935
20:6398265:A:G	50	100	1	0.1937
20:6398988:T:G	50	100	1	0.1935
20:6399343:C:A	50	100	0.97	0.07789
20:6399354:G:A	50	100	1	0.1935
20:6399371:C:G	50	98	0.97	0.1284
20:6399375:T:C	50	100	1	0.1935
20:6399389:C:G	50	100	1	0.1937
20:6399599:T:A	50	100	1	0.1935
20:6399620:G:A	50	100	0.96	0.01834
20:6399676:G:C	50	100	1	0.1935
20:6399697:T:A	50	100	1	0.1943
20:6399814:A:G	50	100	0.98	0.2651
20:6399990:A:G	50	100	1	0.1935
20:6400265:G:T	50	100	1	0.01489
20:6400545:G:C	50	98	0.94	0.04121
20:6400569:G:A	50	100	1	0.1935
20:6400998:T:G	50	100	1	0.01489
20:6401019:C:G	50	100	0.99	0.4243
20:6401100:T:C	50	100	0.99	0.2656
20:6401157:C:G	50	100	0.99	0.344
20:6401308:G:C	50	100	0.99	0.4314
20:6401355:A:G	50	100	0.98	0.1013
20:6401484:G:T	50	100	0.99	0.03123
20:6401654:G:A	50	100	1	0.1872
20:6401730:G:A	50	100	0.98	0.2667
20:6401741:C:T	50	98	0.68	0.03286
20:6402021:T:C	50	100	0.99	0.2204
20:6402656:C:G	50	100	1	0.205
20:6402706:C:T	50	100	0.99	0.04303
20:6402765:G:C	50	100	0.98	0.05664
20:6402822:A:G	50	100	0.94	0.02905
20:6402880:G:A	50	100	0.99	0.2767
20:6403063:G:A	50	100	0.99	0.2293
20:6403133:T:C	50	100	0.97	0.04321
20:6404002:G:C	50	100	1	0.01216
20:6405596:G:A	50	100	0.99	0.2211
20:6405791:A:G	50	98	0.97	0.1028
20:6406991:C:T	50	100	0.9	0.01362
20:6407421:T:C	50	98	1	0.2048
20:6407663:C:T	50	100	0.91	0.03758
20:6407754:T:C	50	100	1	0.2048
20:6407797:C:T	50	100	0.92	0.01943
20:6408520:T:C	50	100	0.99	0.2219
20:6409588:A:C	50	100	0.97	0.06699
20:6410290:G:T	50	100	0.95	0.01289
20:6410476:A:G	50	100	0.96	0.04702
20:6410487:C:T	50	100	0.98	0.06046
20:6410823:T:C	50	100	0.77	0.02033
20:6411297:A:T	50	100	0.98	0.01997
20:6411604:A:G	50	100	0.94	0.03722
20:6411748:A:G	50	100	0.96	0.01525
20:6411873:A:T	50	100	0.98	0.2545
20:6412034:G:A	50	100	0.99	0.2576
20:6412039:G:C	50	100	0.99	0.01997
20:6413357:C:T	50	100	0.91	0.01725
20:6413758:C:A	50	100	0.99	0.1006
20:6413763:T:G	50	100	0.98	0.05683
20:6414005:G:A	50	100	1	0.2068
20:6414594:G:A	50	100	0.95	0.01071
20:6414706:G:A	50	100	1	0.2044
20:6415411:G:C	50	100	0.98	0.05628
20:6415533:C:G	50	100	1	0.02197
20:6415732:C:T	50	100	1	0.2044
20:6415898:G:T	50	100	0.94	0.01997
20:6416331:A:C	50	100	0.98	0.4183
20:6416343:A:G	50	100	1	0.2068
20:6416389:A:C	50	100	1	0.3072
20:6416480:G:A	50	100	0.97	0.01761
20:6416558:C:G	50	100	0.94	0.01888
20:6416589:T:C	50	100	1	0.3072
20:6416641:G:A	50	98	0.75	0.04375
20:6416645:A:G	50	100	1	0.305
20:6416676:A:G	50	100	1	0.3072
20:6417411:A:G	50	100	0.94	0.03667
20:6417456:G:A	49	100	0.96	0.06627
20:6417480:A:G	50	100	0.98	0.222
20:6417545:C:T	50	100	0.98	0.3582
20:6417907:A:G	50	100	0.99	0.01198
20:6417925:G:A	50	100	1	0.2044
20:6418302:G:A	50	100	0.99	0.09822
20:6418847:T:C	50	100	1	0.207
20:6419228:C:T	49	98	0.94	0.07734
20:6419243:T:G	49	98	0.99	0.3593
20:6420041:C:A	50	98	0.96	0.1028
20:6420714:A:G	50	100	0.98	0.05683
20:6421137:T:C	50	100	0.9	0.01943
20:6421177:G:A	50	100	0.99	0.3043
20:6421534:C:T	50	100	0.97	0.05628
20:6421566:G:A	50	100	0.8	0.04394
20:6421836:G:A	50	100	0.98	0.2545
20:6421912:A:G	50	100	1	0.3072
20:6421994:G:T	50	98	1	0.3072
20:6422029:A:G	50	100	0.98	0.02723
20:6422485:T:G	50	100	1	0.3072
20:6422571:C:G	50	100	0.98	0.2219
20:6422585:G:T	50	100	1	0.1
20:6422620:T:C	50	100	1	0.3081
20:6422784:G:A	50	100	0.99	0.307
20:6422874:T:C	50	100	1	0.307
20:6422992:C:G	50	100	1	0.1006
20:6423127:G:A	50	100	1	0.3068
20:6423157:T:G	50	100	1	0.307
20:6423272:T:C	50	98	1	0.307
20:6423283:T:G	50	98	1	0.3072
20:6423470:C:T	50	98	1	0.3072
20:6423634:C:A	50	98	1	0.307
20:6423717:G:A	50	98	1	0.3072
20:6423795:A:T	50	98	1	0.307
20:6424322:G:A	50	100	0.95	0.0187
20:6424397:C:T	50	100	1	0.3066
20:6424761:G:A	50	100	1	0.3114
20:6424832:A:G	50	98	0.98	0.3112
20:6424960:T:C	50	100	0.99	0.311
20:6424967:A:G	50	100	0.99	0.311
20:6425097:C:T	50	96	0.99	0.311
20:6425297:G:A	50	100	0.99	0.311
20:6425455:G:A	50	100	0.98	0.4662
20:6425793:A:G	50	98	0.92	0.3284
20:6425907:T:C	50	96	0.9	0.4757
20:6425963:C:T	50	94	0.77	0.09858
20:6426041:T:C	50	96	0.74	0.05683
20:6426458:G:T	50	100	0.81	0.04248
20:6426489:G:T	50	84	0.75	0.3302
20:6426621:A:G	50	96	0.71	0.05138
20:6426864:A:T	50	90	0.79	0.3794
20:6426995:G:A	50	86	0.79	0.3673
20:6427219:G:T	50	100	0.86	0.09096
20:6427265:A:T	50	98	0.91	0.1756
20:6427303:G:A	50	98	0.93	0.1759
20:6427400:C:T	50	100	0.95	0.06318
20:6427447:G:A	50	100	0.75	0.01452
20:6427448:G:A	50	100	0.95	0.1805
20:6427467:A:G	50	100	0.95	0.2111
20:6427554:G:A	50	100	0.95	0.3212
20:6427774:C:T	50	100	0.96	0.3212
20:6427971:A:G	50	100	0.98	0.2122
20:6428021:T:A	50	100	0.98	0.2122
20:6428033:C:T	49	100	0.99	0.1805
20:6428273:T:C	50	98	0.98	0.3952
20:6428301:T:C	50	100	0.99	0.2128
20:6428335:C:T	50	100	0.99	0.06536
20:6428358:A:G	50	100	0.99	0.2789
20:6428655:C:T	50	100	0.99	0.06536
20:6428872:C:T	50	100	0.99	0.1812
20:6428903:T:C	50	98	0.83	0.01144
20:6428906:T:C	50	100	1	0.02923
20:6428967:T:C	50	100	0.79	0.01126
20:6429408:T:A	50	100	0.99	0.2789
20:6429472:A:G	50	100	1	0.03341
20:6429588:C:T	50	100	1	0.3192
20:6429723:A:G	50	100	0.93	0.03885
20:6429802:A:G	50	100	1	0.02941
20:6429867:C:T	50	100	0.99	0.08152
20:6430207:C:T	50	100	0.99	0.2219
20:6430258:G:A	50	100	0.99	0.2226
20:6430422:A:G	50	100	0.96	0.1118
20:6430556:C:A	50	100	1	0.3121
20:6430633:T:C	50	100	0.99	0.03177
20:6430913:G:A	50	100	0.99	0.4468
20:6431717:A:T	50	100	0.96	0.1193
20:6431721:C:T	50	100	0.96	0.1193
20:6431939:G:T	50	100	0.99	0.2729
20:6432245:C:A	50	100	0.95	0.07662
20:6432634:T:C	50	100	1	0.08152
20:6432637:G:A	50	98	1	0.08152
20:6432935:A:T	50	100	1	0.3546
20:6433009:A:C	50	100	1	0.03195
20:6433118:G:T	50	100	1	0.04394
20:6433183:C:T	50	100	0.99	0.2217
20:6433294:G:C	50	100	1	0.4504
20:6433337:A:C	50	100	1	0.03195
20:6433424:A:G	50	100	1	0.01126
20:6433460:C:T	50	100	1	0.03214
20:6433514:G:A	50	100	1	0.02869
20:6434060:T:C	50	100	1	0.03214
20:6434076:G:T	50	100	1	0.02415
20:6434106:G:A	50	100	1	0.02887
20:6434126:G:C	50	98	1	0.4523
20:6434445:C:T	50	100	1	0.03177
20:6434446:G:A	50	100	0.99	0.1814
20:6434566:T:G	50	100	1	0.03214
20:6434892:T:C	50	100	1	0.3139
20:6435068:T:C	50	100	0.97	0.1819
20:6435095:T:C	50	100	1	0.1817
20:6435177:T:C	50	100	1	0.4109
20:6435344:A:G	50	100	1	0.1173
20:6435450:T:C	50	100	1	0.01053
20:6435485:T:C	50	100	1	0.411
20:6435815:T:C	50	100	1	0.2992
20:6435817:A:G	50	100	1	0.4933
20:6435897:G:C	50	100	1	0.2992
20:6436170:T:C	50	100	1	0.03214
20:6436236:G:A	50	100	1	0.1282
20:6436344:G:T	50	100	1	0.4956
20:6436347:C:A	50	100	1	0.4956
20:6436381:C:T	50	100	1	0.4958
20:6436388:G:A	50	100	1	0.03214
20:6436589:A:G	50	100	1	0.03558
20:6436652:A:G	50	100	0.97	0.06118
20:6437048:C:T	50	100	1	0.4976
20:6437155:C:A	50	100	1	0.498
20:6437333:A:G	50	100	1	0.03522
20:6437437:A:G	50	100	1	0.02941
20:6437541:G:A	50	100	1	0.4982
20:6437998:C:T	50	100	1	0.4971
20:6438129:A:G	50	100	1	0.4953
20:6438167:T:G	50	100	1	0.4967
20:6438252:G:A	50	100	1	0.2689
20:6438417:C:G	50	100	0.97	0.03958
20:6438547:A:G	50	100	1	0.2689
20:6438653:A:G	50	100	1	0.4953
20:6438673:A:G	50	100	1	0.4953
20:6438731:A:G	50	100	1	0.4953
20:6438920:A:G	50	100	1	0.1184
20:6439146:A:G	50	100	0.97	0.06118
20:6439239:G:C	50	100	1	0.02941
20:6439851:G:T	50	100	0.99	0.1198
20:6439966:T:C	50	100	1	0.02923
20:6440084:T:C	50	100	0.98	0.11
20:6440526:T:G	50	100	1	0.4969
20:6440564:G:A	50	100	1	0.4196
20:6441256:A:T	50	100	0.98	0.06137
20:6441354:A:G	50	98	1	0.5
20:6441456:C:T	50	100	1	0.4996
20:6441476:C:T	50	100	1	0.2685
20:6441590:T:A	50	100	0.93	0.03268
20:6441872:G:A	50	100	1	0.4926
20:6441923:G:C	50	100	1	0.4926
20:6441959:T:C	50	100	1	0.4915
20:6441961:A:G	50	98	1	0.08333
20:6442011:A:G	50	100	1	0.4927
20:6442050:T:C	50	100	1	0.2685
20:6442301:A:C	50	100	1	0.4074
20:6442397:T:C	50	100	0.98	0.06137
20:6442721:A:G	50	100	1	0.08333
20:6442838:A:C	50	100	1	0.3014
20:6442897:T:C	50	98	1	0.01834
20:6442907:C:T	50	100	0.96	0.02197
20:6442931:G:A	50	100	1	0.4105
20:6443210:A:G	50	100	1	0.409
20:6443628:G:A	50	100	1	0.04702
20:6443649:G:T	50	100	1	0.409
20:6443791:C:T	45	95.6	1	0.1073
20:6444037:T:C	50	100	1	0.409
20:6444121:C:T	50	100	1	0.02669
20:6444210:C:A	50	100	1	0.4181
20:6444284:A:C	50	100	1	0.03631
20:6444511:G:A	50	100	1	0.4995
20:6444922:T:G	50	100	1	0.02687
20:6444984:G:T	50	100	0.94	0.0236
20:6445001:C:T	50	100	0.97	0.12
20:6445136:T:C	50	100	1	0.03159
20:6445141:T:A	50	100	0.99	0.1196
20:6445252:T:C	50	100	1	0.309
20:6445320:G:A	50	100	1	0.3128
20:6445490:G:A	50	100	1	0.4996
20:6445855:T:A	50	100	1	0.03232
20:6446320:C:T	49	100	0.94	0.01344
20:6446392:A:T	50	94	0.98	0.3268
20:6446485:C:T	50	100	1	0.4996
20:6446530:A:G	50	100	1	0.4996
20:6446594:G:A	50	100	1	0.4996
20:6446789:G:A	50	100	1	0.03304
20:6446871:C:T	50	100	1	0.1138
20:6446936:T:C	50	100	1	0.1472
20:6447049:C:T	50	100	1	0.08351
20:6447117:G:A	50	100	1	0.1912
20:6447707:A:G	50	100	1	0.4072
20:6447942:T:A	49	100	1	0.0216
20:6447975:T:C	50	100	1	0.3154
20:6448017:G:A	50	100	1	0.4915
20:6448057:G:C	50	100	1	0.4913
20:6448117:G:A	50	100	0.99	0.2645
20:6448538:G:T	50	100	0.99	0.12
20:6449002:G:T	50	100	0.77	0.01325
20:6449195:G:A	50	100	1	0.03232
20:6449217:G:A	50	100	1	0.268
20:6449317:G:A	50	100	1	0.5
20:6449371:A:G	50	100	1	0.4924
20:6449442:C:T	50	100	1	0.3005
20:6449454:G:T	50	100	0.98	0.05973
20:6449491:A:G	50	100	0.99	0.12
20:6449499:A:C	50	100	1	0.03304
20:6449512:G:A	50	100	1	0.4924
20:6449518:C:T	50	100	1	0.1224
20:6449550:C:T	50	100	1	0.4926
20:6449893:T:C	50	100	0.99	0.03286
20:6449904:A:G	50	100	1	0.4081
20:6449909:C:G	50	100	1	0.2682
20:6449992:G:A	50	100	1	0.3143
20:6450049:G:A	50	100	0.94	0.08279
20:6450104:A:G	50	100	1	0.4087
20:6450122:A:G	50	100	1	0.4087
20:6450237:G:A	50	98	1	0.4087
20:6450457:T:C	50	100	1	0.4089
20:6450620:T:C	50	100	1	0.1585
20:6450669:T:C	50	100	0.98	0.1196
20:6450705:G:A	50	100	0.97	0.02288
20:6450746:C:A	50	100	1	0.409
20:6450810:A:C	50	100	0.99	0.409
20:6450922:A:G	50	100	1	0.409
20:6450978:C:T	50	100	1	0.2687
20:6451176:G:A	50	100	1	0.3014
20:6451267:A:C	50	100	1	0.409
20:6451428:C:T	50	100	1	0.409
20:6451464:G:A	50	100	1	0.0325
20:6451491:G:C	50	100	1	0.03304
20:6451785:A:C	50	100	1	0.409
20:6451800:C:T	50	100	1	0.409
20:6451824:C:A	50	100	0.99	0.02614
20:6451971:T:C	50	100	1	0.4092
20:6452088:A:G	50	100	1	0.409
20:6452150:T:G	50	100	1	0.4089
20:6452614:T:C	50	100	1	0.4089
20:6452842:T:A	50	100	1	0.4101
20:6452960:G:T	50	100	1	0.1075
20:6453118:G:C	50	100	1	0.408
20:6453207:A:G	50	98	0.99	0.4234
20:6453403:T:C	50	100	1	0.4087
20:6453470:A:T	50	100	1	0.4101
20:6453619:C:A	50	100	1	0.3025
20:6454143:G:A	50	100	1	0.02633
20:6454196:C:T	50	100	1	0.4103
20:6454382:T:G	50	100	1	0.4101
20:6454527:C:T	50	100	1	0.0325
20:6454868:T:C	50	100	1	0.03032
20:6454910:T:C	50	100	1	0.4101
20:6454911:G:A	50	100	1	0.4103
20:6454969:T:C	50	100	1	0.4101
20:6455029:G:A	50	100	1	0.4101
20:6455051:C:T	50	100	1	0.4101
20:6455192:T:G	50	100	1	0.4023
20:6455320:G:A	50	100	1	0.4103
20:6455500:G:A	50	100	1	0.03232
20:6455664:G:C	50	100	0.98	0.02306
20:6456170:T:G	50	98	1	0.4101
20:6456190:A:G	50	100	1	0.0276
20:6456191:G:A	50	98	1	0.4101
20:6456506:A:G	50	100	1	0.02179
20:6456693:G:A	50	100	1	0.03232
20:6456966:T:G	50	98	1	0.08043
20:6457080:T:C	50	100	1	0.4087
20:6457320:C:A	50	100	1	0.1077
20:6457334:A:G	50	100	1	0.3288
20:6457353:A:C	50	100	0.98	0.1142
20:6457577:C:T	50	100	0.97	0.03504
20:6457635:G:T	50	100	0.99	0.3023
20:6457906:A:C	50	100	1	0.4109
20:6458150:C:T	50	100	1	0.3836
20:6458171:A:G	50	100	1	0.03032
20:6458441:G:C	50	100	1	0.4103
20:6459038:A:G	50	100	0.97	0.02669
20:6459518:C:A	50	100	0.99	0.03014
20:6459540:G:T	50	100	1	0.03232
20:6459611:C:T	50	100	0.99	0.05882
20:6459829:C:T	50	100	0.98	0.3125
20:6459940:A:T	50	100	0.98	0.03014
20:6460335:C:A	50	100	0.97	0.03286
20:6460697:G:T	50	100	1	0.02705
20:6460766:T:C	50	100	0.9	0.09096
20:6460818:T:C	50	96	0.95	0.3531
20:6460828:A:G	50	100	0.96	0.04121
20:6461866:G:C	50	100	0.92	0.01144
20:6462133:A:T	50	100	0.94	0.06536
20:6462314:G:A	50	100	0.94	0.1287
20:6462660:C:A	21	100	0.6	0.01489
20:6462901:A:G	31	93.5	0.79	0.05846
20:6463077:T:C	50	100	1	0.06373
20:6463487:T:C	50	100	1	0.01344
20:6463664:C:G	50	100	0.98	0.01235
20:6464012:G:T	50	100	0.99	0.1284
20:6464284:A:G	50	100	0.99	0.1371
20:6464570:A:C	50	100	1	0.02487
20:6464985:A:G	50	100	0.98	0.06391
20:6465338:T:C	50	100	0.98	0.1048
20:6465488:C:T	50	100	0.94	0.2141
20:6465503:C:T	50	100	0.98	0.1645
20:6465515:G:C	50	98	0.96	0.4394
20:6465566:A:G	50	98	0.9	0.09314
20:6465703:A:G	50	96	0.92	0.1396
20:6466221:A:T	50	100	1	0.01235
20:6466889:C:T	50	98	0.98	0.1857
20:6467016:A:C	50	100	0.91	0.1144
20:6467447:A:G	50	98	0.99	0.1928
20:6467785:A:G	50	98	0.99	0.1654
20:6467874:C:T	50	100	0.99	0.3829
20:6468031:T:G	50	98	0.99	0.1926
20:6468121:T:A	50	98	0.99	0.1944
20:6468132:A:G	50	100	0.92	0.05447
20:6468307:A:G	50	100	0.98	0.01235
20:6468581:A:G	50	98	0.98	0.1665
20:6468634:A:G	50	98	0.99	0.1926
20:6468818:T:C	50	100	0.87	0.04375
20:6469027:C:T	50	100	0.98	0.0167
20:6469075:A:T	50	100	0.99	0.05864
20:6469805:G:C	50	100	1	0.0138
20:6470243:A:T	50	98	1	0.03613
20:6470317:A:G	50	100	0.94	0.05556
20:6470740:A:T	50	98	1	0.03649
20:6471105:T:C	50	98	0.99	0.1934
20:6471427:G:T	50	100	1	0.01126
20:6471539:G:A	50	98	0.96	0.06881
20:6471674:G:A	50	100	1	0.01616
20:6471684:C:G	50	100	0.93	0.05465
20:6471954:A:C	50	100	0.96	0.1565
20:6472126:A:C	50	94	0.97	0.3755
20:6472335:C:T	50	98	0.98	0.4893
20:6472456:A:C	50	98	0.99	0.03286
20:6472458:C:G	50	98	0.99	0.1781
20:6472677:T:C	50	100	0.95	0.06863
20:6473100:C:T	50	100	0.98	0.0138
20:6473212:G:A	50	100	0.94	0.01816
20:6473662:A:G	50	100	0.95	0.1431
20:6473718:T:C	50	100	1	0.03377
20:6474014:A:G	50	100	0.97	0.2351
20:6474264:A:G	50	100	0.95	0.04757
20:6474497:A:G	50	100	0.93	0.03577
20:6474508:C:T	50	100	0.98	0.1396
20:6474551:C:A	50	100	0.99	0.378
20:6474702:A:G	50	100	0.99	0.1767
20:6474833:C:T	50	100	0.98	0.1398
20:6475635:T:C	50	100	0.98	0.1394
20:6475736:G:A	50	100	0.89	0.01126
20:6475911:T:C	50	100	0.98	0.02796
20:6476192:A:G	50	98	0.97	0.01616
20:6476593:C:T	50	100	0.99	0.4152
20:6476596:C:T	50	100	0.92	0.03413
20:6476614:C:T	50	100	0.99	0.4207
20:6476689:C:T	50	100	0.97	0.1147
20:6476833:G:C	50	98	0.99	0.4673
20:6476942:T:C	50	100	0.89	0.0158
20:6477192:G:A	50	100	0.99	0.3742
20:6477336:G:T	50	100	0.96	0.0187
20:6477359:A:G	50	100	0.97	0.01598
20:6477558:A:G	50	100	0.98	0.2878
20:6477878:C:T	50	100	0.98	0.08787
20:6478082:C:T	50	100	0.99	0.2963
20:6478160:T:C	50	100	0.99	0.2963
20:6478217:C:T	49	100	0.99	0.1767
20:6478224:C:G	50	100	0.98	0.03286
20:6478226:C:T	49	100	0.93	0.0492
20:6478481:A:G	50	100	0.99	0.2961
20:6478696:C:T	50	100	0.99	0.2963
20:6478898:G:C	50	100	0.93	0.04121
20:6478899:G:A	50	100	0.98	0.03304
20:6478914:C:T	50	90	0.72	0.02288
20:6478976:A:T	49	93.9	0.96	0.2997
20:6479140:C:G	50	100	0.99	0.2961
20:6479272:C:G	50	100	1	0.2302
20:6479324:C:T	50	100	0.99	0.2963
20:6479386:C:T	50	100	0.99	0.2965
20:6479643:C:T	50	100	0.98	0.09495
20:6479672:A:T	50	100	0.95	0.07026
20:6480052:C:T	50	100	0.99	0.2965
20:6480363:A:C	50	100	1	0.01162
20:6480413:T:C	50	100	1	0.2302
20:6480643:G:A	50	100	0.93	0.04121
20:6480976:T:C	50	100	0.98	0.07807
20:6481103:G:A	50	100	0.98	0.07807
20:6481781:T:C	50	100	0.98	0.08733
20:6481876:A:C	50	100	0.96	0.0659
20:6481955:G:C	50	100	0.98	0.4793
20:6481987:A:G	50	100	0.96	0.02578
20:6482223:A:T	50	100	0.96	0.0659
20:6482370:G:A	50	100	0.98	0.08715
20:6482378:T:C	50	100	1	0.2306
20:6482448:T:C	50	100	0.98	0.08751
20:6482518:A:G	50	100	0.98	0.03304
20:6482865:A:G	50	100	0.99	0.2963
20:6482888:C:T	50	100	0.94	0.01652
20:6482970:C:T	50	100	0.99	0.2959
20:6483087:G:A	50	100	0.99	0.2963
20:6483315:T:A	49	100	0.95	0.0659
20:6483334:A:G	50	100	0.99	0.3502
20:6483355:T:G	50	100	0.99	0.3758
20:6483719:G:C	50	100	0.98	0.2954
20:6483770:G:A	50	100	0.98	0.2954
20:6483976:T:C	50	98	0.97	0.1445
20:6484227:T:C	50	98	0.97	0.128
20:6484230:C:T	50	100	0.97	0.08588
20:6484236:C:A	50	98	0.98	0.1881
20:6484494:C:T	50	100	1	0.01144
20:6484495:A:G	50	100	0.98	0.01416
20:6484700:A:G	50	100	0.9	0.0325
20:6484860:A:T	50	100	0.98	0.1763
20:6484986:C:T	50	100	0.97	0.1224
20:6485758:T:C	50	100	0.97	0.2769
20:6485927:T:A	50	100	0.99	0.1992
20:6485997:G:A	50	100	0.98	0.382
20:6486143:G:A	50	100	0.99	0.0285
20:6486163:A:G	50	100	0.97	0.1701
20:6486404:G:A	50	100	0.98	0.1609
20:6486635:G:C	50	100	1	0.02306
20:6486834:C:T	50	98	0.98	0.3057
20:6486958:G:T	50	100	0.98	0.3057
20:6487138:T:C	50	100	0.98	0.02869
20:6487197:A:G	50	100	0.98	0.3057
20:6487614:G:T	50	100	0.99	0.1995
20:6487724:A:G	50	100	0.98	0.3043
20:6488114:A:G	50	100	0.96	0.02796
20:6488562:C:T	50	100	0.98	0.1273
20:6488665:C:G	50	100	0.99	0.2558
20:6488867:C:T	50	100	0.89	0.01943
20:6488868:G:A	50	100	0.99	0.3393
20:6488885:T:A	50	98	0.89	0.04684
20:6488949:G:A	50	100	0.99	0.327
20:6489380:G:A	50	100	0.94	0.01035
20:6489388:T:C	50	100	1	0.4285
20:6489447:G:A	50	100	1	0.3922
20:6489457:G:A	50	100	0.99	0.1993
20:6489516:A:G	50	100	0.95	0.04067
20:6489618:A:G	50	100	1	0.4283
20:6490158:T:G	50	100	0.99	0.4434
20:6491199:G:C	50	100	1	0.01924
20:6491391:C:T	50	100	0.93	0.01924
20:6491912:T:C	50	100	1	0.01216
20:6492022:T:C	50	98	1	0.02306
20:6492062:T:C	50	100	0.96	0.1124
20:6492271:A:G	50	100	0.98	0.3689
20:6492407:C:T	50	100	1	0.4285
20:6492449:C:T	50	98	1	0.01924
20:6492476:A:G	50	100	1	0.3916
20:6492834:T:A	50	100	1	0.4285
20:6493149:C:T	50	98	0.78	0.04466
20:6493546:T:C	50	100	1	0.429
20:6493574:A:G	50	100	0.99	0.199
20:6494119:A:C	50	100	0.99	0.1988
20:6494587:G:T	50	100	0.98	0.1616
20:6495987:A:G	50	100	0.71	0.01779
20:6496242:C:T	50	100	0.97	0.1089
20:6496259:G:A	50	100	0.98	0.1529
20:6496875:T:C	50	100	0.98	0.1527
20:6497938:T:C	50	100	0.98	0.1282
20:6498214:T:C	50	98	0.92	0.01253
20:6498224:G:A	50	100	0.99	0.0285
20:6498651:G:A	50	98	0.99	0.4572
20:6499090:A:G	50	100	0.99	0.1131
20:6499142:A:G	50	100	0.99	0.1131
20:6499417:T:C	50	100	0.99	0.1131
20:6499598:G:C	50	100	0.98	0.01888
20:6499732:T:C	50	100	0.99	0.1131
20:6500066:A:C	50	100	0.99	0.1888
20:6500184:C:T	50	100	0.98	0.01888
20:6500365:T:A	50	100	0.99	0.07153
20:6500737:A:T	50	100	1	0.02869
20:6500771:G:T	50	100	1	0.02288
20:6501406:A:G	50	100	0.82	0.03758
20:6501779:A:G	50	100	0.86	0.01906
20:6501797:G:A	50	96	0.98	0.3384
20:6501936:G:A	50	96	0.99	0.4575
20:6501938:G:A	50	98	0.99	0.457
20:6502885:C:T	50	100	1	0.01216
20:6502926:A:G	50	100	0.97	0.1609
20:6503133:T:C	50	100	0.95	0.01779
20:6503602:G:T	50	100	0.98	0.07208
20:6503993:C:T	50	100	0.99	0.4561
20:6504027:G:A	50	100	0.98	0.1291
20:6504029:C:A	50	98	0.98	0.3252
20:6504700:A:G	50	100	0.82	0.03758
20:6505048:C:T	50	100	1	0.451
20:6505331:C:T	50	100	0.91	0.03794
20:6505453:A:G	50	100	0.99	0.1899
20:6505893:C:T	50	100	1	0.4481
20:6505916:T:A	50	100	0.96	0.06173
20:6506001:A:G	50	100	1	0.4829
20:6506162:A:G	50	100	1	0.1921
20:6506325:G:A	50	98	1	0.4479
20:6506506:T:G	50	100	0.95	0.02251
20:6506621:T:A	50	100	1	0.4562
20:6506667:T:C	50	100	1	0.01471
20:6506674:A:G	50	100	1	0.4562
20:6506877:A:G	50	100	1	0.3502
20:6507040:T:C	50	100	1	0.3446
20:6507080:G:A	50	100	1	0.4488
20:6507265:C:T	50	100	0.95	0.04866
20:6507900:C:T	50	100	1	0.189
20:6507942:G:A	50	100	0.84	0.01543
20:6508100:A:G	50	100	1	0.03486
20:6508149:G:A	50	100	1	0.4479
20:6508159:A:C	50	98	1	0.3528
20:6508363:C:G	50	100	1	0.1191
20:6508518:T:C	50	100	1	0.4481
20:6508786:A:G	50	100	1	0.1892
20:6508920:A:G	50	100	1	0.4561
20:6508937:A:G	50	100	1	0.4561
20:6508997:T:C	50	100	1	0.02487
20:6509040:T:C	50	100	1	0.4561
20:6509082:C:T	50	100	1	0.3121
20:6509098:C:T	50	100	1	0.4561
20:6509138:T:C	50	100	1	0.4537
20:6509502:G:A	50	100	1	0.1293
20:6509779:G:A	50	100	1	0.4831
20:6510006:A:G	50	100	1	0.3281
20:6510056:C:T	50	100	1	0.01216
20:6510059:A:G	50	100	1	0.01471
20:6510099:T:G	50	100	1	0.01471
20:6510248:T:G	50	100	1	0.3135
20:6510345:T:C	50	100	1	0.1886
20:6510427:A:G	50	100	1	0.3143
20:6510652:A:G	50	100	1	0.2102
20:6511176:T:C	50	100	1	0.0207
20:6511183:A:T	50	100	1	0.0207
20:6511445:G:C	50	98	0.98	0.03758
20:6512027:C:A	50	100	1	0.1293
20:6512052:C:T	50	100	1	0.1886
20:6512075:C:T	50	100	1	0.01471
20:6512114:G:T	50	100	1	0.01344
20:6512221:C:A	50	100	1	0.1886
20:6512635:G:A	50	100	1	0.01216
20:6512817:C:T	50	100	1	0.0118
20:6512937:G:A	50	100	0.96	0.06826
20:6513305:G:A	50	100	1	0.4484
20:6513615:G:T	50	100	1	0.1888
20:6513634:G:A	50	100	1	0.0118
20:6513687:C:T	50	100	1	0.0118
20:6513899:C:G	50	100	1	0.1886
20:6513904:G:T	50	100	1	0.0118
20:6513986:T:C	50	100	1	0.06899
20:6514082:C:T	50	100	1	0.4564
20:6514109:G:A	50	100	1	0.4483
20:6514174:G:C	50	100	1	0.4682
20:6514363:T:C	50	98	0.92	0.04847
20:6514648:G:A	50	100	1	0.4682
20:6514767:C:A	50	100	1	0.3379
20:6514769:A:C	50	100	1	0.3221
20:6514895:G:T	50	100	0.88	0.02487
20:6515032:T:C	50	100	1	0.4483
20:6515130:C:T	50	100	1	0.01471
20:6515173:T:C	50	100	0.99	0.02923
20:6515676:A:G	50	100	0.94	0.04847
20:6516136:A:T	50	100	1	0.1225
20:6516294:A:G	50	100	1	0.4192
20:6517380:G:A	50	100	1	0.4492
20:6517633:G:T	50	100	1	0.1284
20:6518198:T:G	50	100	1	0.4492
20:6518553:A:G	50	100	1	0.4492
20:6518665:G:T	50	100	1	0.4492
20:6518762:G:A	50	100	1	0.4492
20:6519374:T:C	50	100	1	0.1225
20:6519649:C:T	50	100	1	0.1886
20:6519705:A:T	50	98	1	0.4201
20:6519815:C:T	50	100	1	0.3132
20:6520270:C:T	50	100	1	0.02923
20:6520334:G:T	50	100	1	0.1886
20:6520552:T:C	50	100	1	0.3134
20:6520972:G:A	50	100	1	0.3132
20:6521944:C:A	50	100	1	0.3132
20:6521977:A:T	50	100	1	0.3419
20:6522540:T:C	50	100	0.98	0.02596
20:6522650:A:T	50	100	1	0.0118
20:6523028:A:G	50	100	0.99	0.07843
20:6523559:C:T	50	100	0.99	0.06881
20:6524192:G:A	50	100	0.88	0.0118
20:6524469:T:C	50	100	1	0.1881
20:6525022:A:C	50	98	0.99	0.01452
20:6525368:T:C	50	100	1	0.4475
20:6525473:G:C	49	100	1	0.02941
20:6525552:T:C	50	100	0.97	0.04085
20:6525554:C:T	50	100	0.97	0.04085
20:6525628:C:T	50	98	1	0.4194
20:6525702:C:T	50	100	1	0.1251
20:6525903:G:A	50	100	1	0.218
20:6525915:C:T	50	100	1	0.1879
20:6526242:T:C	50	100	1	0.2564
20:6526256:T:C	50	100	1	0.02941
20:6526844:C:T	50	100	0.99	0.01707
20:6527070:G:A	48	97.9	0.98	0.4492
20:6527191:G:C	50	100	1	0.4492
20:6528009:A:G	49	100	1	0.1225
20:6528239:A:G	50	100	0.96	0.03595
20:6529233:A:C	50	100	1	0.1719
20:6529582:C:T	50	100	1	0.1271
20:6530255:T:C	50	100	1	0.05792
20:6530304:A:G	50	100	1	0.02941
20:6532464:C:T	50	100	0.98	0.01471
20:6532838:G:A	50	100	0.97	0.01652
20:6532844:C:T	50	100	0.99	0.1227
20:6533288:G:A	50	100	0.99	0.1229
20:6534020:A:T	50	96	0.99	0.4116
20:6534170:C:T	50	100	1	0.187
20:6534545:T:A	50	100	0.99	0.02251
20:6535341:G:A	50	100	0.97	0.01761
20:6535486:T:C	50	100	1	0.0187
20:6535701:T:G	50	100	1	0.1861
20:6535770:T:A	50	100	1	0.02651
20:6536984:C:T	50	100	1	0.04902
20:6537076:G:T	50	96	1	0.1859
20:6537117:C:T	50	100	0.99	0.02142
20:6537179:T:C	50	100	1	0.01471
20:6537825:C:G	50	98	0.9	0.01053
20:6537873:T:C	50	100	1	0.1304
20:6537973:G:T	50	100	1	0.01761
20:6538407:C:T	50	100	0.99	0.124
20:6539030:A:C	50	100	1	0.4107
20:6539163:A:G	50	100	0.99	0.124
20:6540487:G:A	50	100	1	0.1857
20:6540517:T:C	50	100	1	0.01126
20:6540740:A:G	50	100	0.99	0.02142
20:6541129:C:T	50	100	0.8	0.02288
20:6541188:C:T	50	100	0.99	0.1236
20:6541692:A:G	50	100	0.96	0.02542
20:6542529:A:G	50	100	0.8	0.01725
20:6544957:A:G	50	100	1	0.0256
20:6545478:T:C	50	100	1	0.1834
20:6545619:A:G	50	100	1	0.01035
20:6545775:A:C	50	100	1	0.03159
20:6545993:C:G	50	100	1	0.01017
20:6546043:G:A	50	100	1	0.01035
20:6546177:G:A	50	100	1	0.01725
20:6547378:C:T	50	100	1	0.01489
20:6547561:A:G	50	100	1	0.1225
20:6547981:G:T	50	100	1	0.1225
20:6548406:A:G	50	100	1	0.01235
20:6548823:T:C	50	100	1	0.1309
20:6548875:A:C	50	100	1	0.01924
20:6549521:A:C	49	98	1	0.408
20:6549555:A:C	50	100	1	0.04194
20:6549684:C:G	50	100	1	0.02941
20:6550372:C:T	50	100	1	0.02941
20:6552895:C:T	50	100	0.99	0.02941
20:6552936:G:T	50	100	1	0.02941
20:6553992:C:T	50	100	1	0.1338
20:6554622:A:G	50	100	1	0.0167
20:6554912:C:G	50	100	0.99	0.1314
20:6554946:A:G	50	100	0.98	0.1336
20:6554952:T:A	50	100	1	0.1336
20:6554953:G:T	50	100	1	0.1336
20:6555657:A:G	50	100	1	0.1852
20:6555680:A:T	50	100	1	0.1334
20:6556172:C:T	50	100	1	0.1334
20:6556286:C:T	50	100	1	0.01816
20:6556647:G:A	50	100	1	0.1333
20:6556928:G:A	50	100	1	0.02741
20:6557402:G:A	50	100	1	0.1336
20:6557885:A:G	50	100	1	0.4606
20:6557955:C:T	50	100	1	0.01852
20:6558169:A:G	50	100	1	0.02959
20:6559086:A:G	50	100	1	0.02052
20:6559619:T:G	50	96	0.96	0.435
20:6559635:G:T	50	100	1	0.1854
20:6559643:T:G	50	100	1	0.3963
20:6559742:T:A	50	100	1	0.1322
20:6559846:A:G	50	98	0.96	0.1718
20:6559882:A:G	50	100	1	0.04884
20:6559911:A:T	50	100	1	0.1852
20:6560106:G:A	50	100	1	0.05701
20:6560115:T:C	50	98	0.97	0.3762
20:6560145:T:C	50	100	1	0.0158
20:6560526:T:C	50	100	1	0.03558
20:6560663:G:A	50	100	1	0.02723
20:6560734:C:G	50	100	1	0.2157
20:6560902:G:A	50	100	1	0.1852
20:6561281:T:G	49	100	1	0.4012
20:6561723:G:T	50	100	1	0.3515
20:6561987:C:T	50	100	1	0.3302
20:6562154:C:A	50	100	1	0.03558
20:6562336:G:T	50	100	0.92	0.03649
20:6562464:C:T	50	100	1	0.01071
20:6562573:T:C	50	100	1	0.04884
20:6564010:G:A	50	100	1	0.404
20:6564044:A:G	50	98	0.81	0.04666
20:6564091:C:T	50	98	0.82	0.05356
20:6564243:A:T	50	100	1	0.01924
20:6564768:A:C	50	100	1	0.0276
20:6565009:T:G	50	100	1	0.02941
20:6565038:C:T	50	100	1	0.3395
20:6565050:G:A	50	100	1	0.03322
20:6565238:A:G	50	100	0.82	0.02306
20:6565366:T:C	50	100	0.96	0.04611
20:6565380:C:T	50	100	1	0.1311
20:6565382:T:G	50	100	1	0.04503
20:6565443:G:A	50	100	1	0.03558
20:6565662:G:A	50	98	1	0.03141
20:6566443:C:A	50	100	1	0.03304
20:6566444:A:G	50	100	1	0.1311
20:6566640:T:C	50	100	1	0.4668
20:6567007:T:C	50	98	1	0.4109
20:6567190:G:A	50	100	1	0.404
20:6567555:G:T	50	100	0.97	0.03504
20:6567722:G:A	50	100	0.98	0.09132
20:6567948:G:A	50	98	1	0.1135
20:6567950:G:C	50	98	0.99	0.1135
20:6568216:C:T	50	100	1	0.404
20:6569165:T:C	50	100	1	0.01398
20:6569306:A:G	50	100	1	0.1692
20:6570204:G:T	50	100	1	0.0276
20:6570219:T:C	50	100	1	0.01471
20:6570774:G:A	50	100	1	0.1133
20:6570780:G:A	50	100	1	0.01253
20:6571235:G:A	50	100	1	0.2304
20:6571412:A:G	50	100	1	0.03558
20:6572210:A:C	50	100	1	0.02923
20:6572884:G:T	50	100	0.95	0.04285
20:6573060:T:C	50	100	1	0.0167
20:6573797:A:G	50	100	0.71	0.01362
20:6573840:C:T	50	100	1	0.1313
20:6574405:C:T	50	100	1	0.1848
20:6574567:C:A	50	96	1	0.1848
20:6574814:A:G	50	100	1	0.1313
20:6574818:T:C	50	100	1	0.01253
20:6574972:T:C	50	100	0.94	0.04847
20:6575008:C:T	50	100	1	0.1227
20:6575076:G:A	50	100	1	0.1225
20:6575256:C:T	50	100	1	0.03577
20:6576012:C:T	50	100	1	0.02905
20:6576201:C:A	50	100	1	0.06173
20:6576366:A:G	50	100	1	0.1313
20:6576829:T:C	50	100	0.81	0.01489
20:6576915:C:G	50	100	1	0.07825
20:6577167:C:A	50	100	1	0.03304
20:6577183:C:T	50	100	1	0.02905
20:6577610:G:A	50	100	1	0.02923
20:6577635:A:C	50	100	0.99	0.4205
20:6577640:G:A	50	100	0.99	0.1846
20:6578052:A:G	50	100	1	0.02959
20:6578502:T:C	50	100	1	0.1229
20:6578548:T:A	50	100	1	0.0167
20:6578760:G:A	50	100	1	0.03195
20:6579183:T:A	50	100	0.99	0.1318
20:6579295:A:C	50	100	1	0.05719
20:6579398:C:T	50	100	1	0.02959
20:6579468:A:G	50	100	0.98	0.1318
20:6579563:G:A	50	100	1	0.02614
20:6579655:C:T	50	98	0.98	0.03776
20:6579707:C:T	50	100	0.97	0.01688
20:6579754:G:T	50	100	0.94	0.01289
20:6580129:A:G	50	100	0.98	0.423
20:6580349:G:T	50	100	0.85	0.03595
20:6580615:G:A	50	100	1	0.1839
20:6580659:G:C	50	100	0.99	0.03286
20:6580753:C:A	50	100	1	0.02977
20:6581398:G:A	50	100	0.98	0.03286
20:6581767:T:C	50	100	0.99	0.1285
20:6581771:C:T	50	100	1	0.1841
20:6582116:C:T	50	100	0.97	0.03286
20:6582152:G:T	50	98	0.92	0.04993
20:6582271:G:A	50	100	0.97	0.05301
20:6582773:G:T	50	100	0.98	0.4421
20:6582969:G:A	50	100	0.98	0.09332
20:6584272:C:T	50	100	0.98	0.3293
20:6584419:G:A	50	98	1	0.187
20:6584608:T:A	50	100	0.98	0.01852
20:6585002:G:A	49	83.7	0.93	0.1776
20:6585004:G:A	49	87.8	0.9	0.1783
20:6585251:A:C	50	100	1	0.1872
20:6585531:C:T	50	100	1	0.02233
20:6585908:C:T	50	100	1	0.1874
20:6586318:C:T	50	100	0.98	0.3003
20:6586431:G:A	50	100	0.95	0.0532
20:6586449:G:A	50	100	0.98	0.01652
20:6587008:T:G	50	100	1	0.2469
20:6587022:A:G	50	100	0.96	0.06899
20:6587540:C:T	50	100	0.96	0.06917
20:6587756:T:A	50	100	0.93	0.03214
20:6587841:A:G	50	100	0.93	0.03214
20:6587979:A:C	50	100	1	0.02887
20:6588093:G:A	50	100	1	0.2046
20:6588127:G:A	50	100	1	0.3359
20:6588439:A:G	50	100	1	0.01943
20:6588721:C:T	50	100	1	0.3589
20:6589374:T:G	50	100	0.97	0.02669
20:6589577:G:A	50	100	0.98	0.01362
20:6589689:T:A	50	100	1	0.02233
20:6589789:G:A	50	98	1	0.1875
20:6589874:C:T	50	100	1	0.4105
20:6590465:G:T	50	100	0.99	0.2028
20:6590483:G:A	50	100	0.96	0.07008
20:6590592:A:T	50	100	0.94	0.04684
20:6590817:G:A	50	98	0.97	0.03922
20:6591367:A:C	50	100	0.96	0.08243
20:6591515:G:A	50	100	1	0.02814
20:6591536:T:A	50	100	0.98	0.01852
20:6591856:C:T	50	100	1	0.3653
20:6591937:G:A	50	100	1	0.02832
20:6592195:G:A	50	100	1	0.02596
20:6592208:C:T	50	100	1	0.0167
20:6592221:C:T	50	100	0.98	0.3642
20:6592223:A:G	50	100	0.97	0.1338
20:6592226:A:G	50	100	0.98	0.2585
20:6592808:C:T	50	100	1	0.4009
20:6592815:G:A	50	100	1	0.187
20:6592984:T:C	50	86	0.98	0.3644
20:6592992:G:T	50	100	1	0.02814
20:6592996:G:T	50	84	1	0.3934
20:6593006:T:C	49	89.8	0.97	0.211
20:6593500:C:T	50	100	0.97	0.01089
20:6593578:G:T	50	100	1	0.343
20:6593653:A:G	50	100	1	0.3653
20:6593748:A:C	50	100	0.93	0.02342
20:6594043:T:C	50	100	0.98	0.01888
20:6594176:T:C	50	100	0.99	0.03922
20:6594287:G:C	50	98	0.95	0.138
20:6594414:T:A	50	100	1	0.3713
20:6594823:A:G	50	100	1	0.364
20:6594963:A:G	50	100	1	0.01961
20:6595011:A:G	50	100	0.99	0.03667
20:6595102:T:C	50	100	0.98	0.1088
20:6595162:C:T	50	100	1	0.3684
20:6595290:A:G	50	100	0.98	0.01471
20:6595624:G:A	50	100	0.98	0.01089
20:6595688:T:C	50	100	1	0.1868
20:6595948:G:A	50	100	1	0.02832
20:6596138:G:C	50	100	0.98	0.2698
20:6596257:C:T	50	100	0.99	0.2939
20:6596700:G:A	50	100	1	0.1868
20:6596966:G:C	50	100	0.98	0.1009
20:6596992:G:A	50	100	1	0.01652
20:6596999:C:G	50	100	1	0.03704
20:6597641:C:T	50	100	1	0.01253
20:6597720:T:G	50	100	1	0.02832
20:6597820:A:T	50	100	0.99	0.187
20:6597909:C:T	50	100	0.99	0.4729
20:6597982:G:T	50	96	0.98	0.4624
20:6597986:G:T	50	100	1	0.3711
20:6597990:G:T	50	100	0.99	0.01652
20:6598094:G:A	49	100	1	0.3644
20:6598579:C:T	50	100	1	0.01362
20:6598758:G:A	50	100	1	0.01253
20:6599272:G:A	50	100	1	0.1875
20:6599440:G:A	50	100	1	0.1877
20:6599525:G:C	50	100	0.98	0.3017
20:6599572:C:T	50	100	1	0.3693
20:6599843:A:G	50	100	1	0.0285
20:6599870:C:T	50	100	1	0.01235
20:6600605:A:C	50	100	1	0.02869
20:6600677:C:T	50	100	1	0.1877
20:6600798:G:T	50	100	1	0.03577
20:6600810:G:A	50	100	1	0.01198
20:6601243:C:T	50	100	1	0.01198
20:6601272:C:G	50	100	0.98	0.2858
20:6601285:G:A	50	100	1	0.0285
20:6601869:T:G	50	98	0.99	0.2796
20:6602196:G:A	50	100	1	0.3411
20:6602394:C:T	50	98	1	0.02905
20:6602477:A:G	50	98	1	0.02905
20:6602509:A:G	50	100	0.84	0.01507
20:6603040:A:T	50	100	0.99	0.01924
20:6603055:C:T	50	100	0.99	0.01924
20:6603071:C:T	50	100	1	0.3631
20:6603150:G:T	50	100	1	0.01235
20:6603515:T:G	50	100	0.99	0.4063
20:6603549:C:G	50	98	0.99	0.4392
20:6603656:G:A	50	96	0.99	0.4392
20:6603957:G:T	50	100	0.99	0.406
20:6604458:G:C	50	98	1	0.02869
20:6604622:T:C	50	98	0.94	0.01253
20:6604681:T:G	50	100	0.91	0.01253
20:6605023:G:A	50	100	0.95	0.2801
20:6605686:G:A	50	98	0.98	0.01561
20:6606080:C:T	48	100	1	0.01235
20:6606104:C:T	48	100	0.95	0.01253
20:6606189:C:T	50	98	0.96	0.0118
20:6606212:T:G	49	100	0.86	0.01779
20:6606252:C:T	43	100	0.88	0.03558
20:6606263:C:T	45	88.9	0.98	0.3813
20:6606434:G:A	50	100	1	0.1883
20:6606514:T:G	50	100	1	0.01362
20:6606545:G:A	50	100	1	0.03341
20:6606871:C:T	50	100	0.99	0.03322
20:6606877:T:C	50	100	0.98	0.4359
20:6606920:A:G	50	100	0.99	0.0158
20:6607568:T:G	50	100	0.97	0.09078
20:6607582:A:G	50	100	0.98	0.02251
20:6608452:T:C	50	100	0.98	0.4176
20:6608726:C:A	50	100	0.98	0.4953
20:6609079:A:G	50	100	0.98	0.3805
20:6609577:A:G	50	100	0.96	0.09277
20:6609624:G:A	50	98	0.98	0.4742
20:6610252:T:C	50	94	0.99	0.3048
20:6610284:A:G	50	100	0.95	0.05283
20:6610363:T:C	50	98	0.97	0.2952
20:6610468:C:T	50	100	0.84	0.02397
20:6610469:A:G	50	98	0.98	0.3037
20:6610765:G:A	50	100	0.96	0.08442
20:6610847:G:A	50	98	0.99	0.1914
20:6610849:G:A	50	100	1	0.01416
20:6610977:G:A	50	100	0.96	0.07008
20:6611007:A:G	50	98	0.99	0.3775
20:6611235:C:T	50	100	0.83	0.01235
20:6611404:G:A	50	98	0.99	0.4123
20:6611447:G:A	50	98	0.99	0.3635
20:6611498:G:A	50	96	0.99	0.4132
20:6611540:G:A	50	100	0.99	0.3588
20:6611775:C:T	50	98	0.98	0.4136
20:6611967:G:C	50	100	1	0.0394
20:6611974:A:T	50	100	0.98	0.4288
20:6612045:G:T	50	98	0.97	0.2128
20:6612260:G:A	50	100	0.98	0.2602
20:6612303:T:C	50	100	1	0.03214
20:6612574:G:C	50	100	1	0.01543
20:6612935:C:T	50	100	0.98	0.2398
20:6613408:G:A	50	100	0.97	0.03359
20:6613702:G:A	50	98	0.99	0.3032
20:6613758:G:A	50	100	1	0.01198
20:6613796:T:C	50	98	0.98	0.3032
20:6613960:T:A	50	100	0.97	0.03377
20:6614024:A:G	50	100	0.97	0.03395
20:6614972:A:G	50	100	0.91	0.03395
20:6614999:A:G	50	98	0.98	0.2943
20:6615177:C:T	50	100	0.98	0.01507
20:6615200:T:C	50	100	0.97	0.03359
20:6615215:G:A	50	100	0.97	0.03359
20:6615935:A:C	50	100	0.98	0.4121
20:6618536:T:C	50	100	0.99	0.03014
20:6618828:G:A	50	100	0.99	0.3299
20:6618873:T:C	50	100	0.97	0.2208
20:6618881:G:A	50	100	0.99	0.3299
20:6618923:G:A	50	100	0.99	0.3301
20:6618977:A:G	50	100	0.75	0.03468
20:6619051:C:T	50	100	0.98	0.4479
20:6619180:C:G	50	98	0.95	0.01779
20:6619284:A:G	50	100	0.98	0.2547
20:6619925:C:T	50	98	0.88	0.04775
20:6621085:T:A	50	100	0.98	0.4359
20:6621102:G:A	50	100	0.98	0.3304
20:6621104:A:C	50	100	0.98	0.1908
20:6621377:T:C	50	100	0.96	0.03722
20:6621510:A:G	50	100	1	0.01598
20:6621601:A:G	50	100	0.99	0.1767
20:6622181:G:C	50	100	0.99	0.01852
20:6622975:C:T	50	100	0.99	0.4633
20:6623153:A:T	50	100	0.99	0.1765
20:6623173:A:G	50	100	0.98	0.36
20:6623301:A:G	50	100	0.99	0.331
20:6623857:A:T	50	100	0.9	0.05138
20:6624325:C:T	50	100	0.99	0.1883
20:6625428:C:T	50	100	0.93	0.02687
20:6625681:G:A	50	100	0.99	0.3537
20:6625958:G:A	50	100	1	0.0158
20:6626456:A:G	50	100	0.99	0.3604
20:6626570:A:G	50	100	0.98	0.4922
20:6626749:T:A	50	100	1	0.01616
20:6627271:T:C	50	100	1	0.02977
20:6627855:C:T	50	98	0.99	0.3889
20:6627871:A:G	50	100	1	0.02996
20:6628690:G:A	50	100	0.96	0.03758
20:6628843:A:C	50	100	0.95	0.05392
20:6628941:G:C	50	100	0.95	0.05283
20:6629097:T:C	50	100	0.96	0.02033
20:6629106:T:C	50	96	0.83	0.04321
20:6629230:G:A	50	100	0.99	0.4072
20:6629595:G:C	50	100	0.99	0.1767
20:6629894:G:A	50	100	0.96	0.02415
20:6630207:A:G	50	100	0.99	0.4179
20:6630816:C:G	50	100	0.93	0.03159
20:6631576:A:T	50	100	0.74	0.01924
20:6631709:G:A	50	100	0.99	0.1757
20:6632185:A:G	50	100	0.99	0.3322
20:6632404:G:A	50	100	0.99	0.4014
20:6633579:C:T	50	100	0.91	0.01253
20:6633688:G:A	50	100	0.99	0.1741
20:6634044:A:C	50	100	0.99	0.3306
20:6634141:T:G	50	100	0.99	0.177
20:6634322:A:G	50	100	0.92	0.02887
20:6634550:A:G	50	100	0.99	0.4141
20:6634704:G:A	50	100	0.99	0.01507
20:6634851:C:T	50	100	1	0.01489
20:6635073:T:C	50	98	0.91	0.01797
20:6635141:C:T	46	82.6	0.66	0.1064
20:6635183:A:C	34	79.4	0.68	0.1358
20:6636201:C:A	50	100	0.98	0.0158
20:6636225:G:T	50	100	0.99	0.1747
20:6636337:C:A	50	100	1	0.01089
20:6636503:G:A	50	100	0.92	0.02923
20:6636732:C:T	50	100	0.99	0.1683
20:6636830:C:T	50	100	0.99	0.175
20:6636910:T:A	50	100	0.98	0.0158
20:6637312:T:C	50	100	0.98	0.1681
20:6639078:T:C	50	98	0.94	0.1957
20:6639705:A:G	50	98	0.68	0.01035
20:6639829:A:C	50	100	0.95	0.01707
20:6640207:G:C	50	100	0.93	0.01144
20:6640246:G:A	50	98	0.98	0.4303
20:6640659:G:A	50	100	0.97	0.05846
20:6641038:C:T	50	100	0.98	0.3237
20:6641070:T:A	49	100	0.98	0.3081
20:6641938:T:C	50	100	0.98	0.1578
20:6642069:A:G	50	100	1	0.0541
20:6642727:T:C	50	100	0.98	0.2725
20:6643029:C:T	50	100	0.99	0.06173
20:6643186:C:A	50	100	0.99	0.2731
20:6643355:G:C	50	100	1	0.03341
20:6643569:A:G	50	100	0.93	0.01126
20:6643796:A:G	50	98	0.98	0.4326
20:6644716:A:G	50	100	1	0.05428
20:6645428:C:T	50	98	0.98	0.4336
20:6645493:T:A	50	100	0.98	0.2712
20:6645571:G:A	50	100	0.99	0.2834
20:6646227:G:T	50	100	0.99	0.06191
20:6646243:C:A	50	100	0.99	0.06191
20:6646403:G:A	50	100	0.99	0.06191
20:6647014:G:A	50	100	0.99	0.06191
20:6647662:A:G	50	100	0.98	0.06191
20:6647759:G:C	50	100	0.99	0.2858
20:6648254:T:C	50	100	0.96	0.09078
20:6648342:C:T	50	100	0.96	0.09041
20:6648577:A:T	50	100	1	0.01979
20:6648660:G:A	50	100	0.95	0.08315
20:6649245:T:A	50	100	1	0.06173
20:6649907:T:G	50	100	1	0.05428
20:6650010:T:C	50	100	0.97	0.1498
20:6650019:T:A	50	98	0.98	0.299
20:6650408:A:G	50	100	0.98	0.1543
20:6650412:C:T	50	100	0.96	0.0906
20:6650739:T:C	50	100	0.98	0.1541
20:6651286:G:A	50	100	0.98	0.1543
20:6651543:A:G	50	100	1	0.03359
20:6651939:C:T	50	100	1	0.0541
20:6652254:C:A	50	98	0.98	0.2985
20:6652830:A:C	50	100	1	0.01089
20:6653242:A:G	50	100	0.84	0.03395
20:6653919:A:C	50	98	0.97	0.4704
20:6654104:G:T	50	100	0.97	0.1354
20:6654248:T:C	50	100	0.98	0.356
20:6654619:G:A	50	98	0.97	0.3085
20:6654862:G:A	50	100	0.98	0.2896
20:6655460:T:A	50	100	0.99	0.03341
20:6655492:T:C	50	98	0.96	0.161
20:6655631:A:G	50	100	0.99	0.01216
20:6656118:T:G	50	100	1	0.01489
20:6656333:G:C	50	100	0.98	0.03341
20:6656587:A:G	50	98	0.92	0.459
20:6657619:T:C	50	90	0.69	0.2938
20:6657742:T:C	50	98	0.65	0.065
20:6658515:C:T	47	89.4	0.66	0.134
20:6658960:G:A	50	94	0.64	0.1017
20:6659142:G:A	50	94	0.64	0.1017
20:6659788:C:T	50	96	0.74	0.05102
20:6660189:C:A	50	80	0.62	0.1861
20:6660498:A:G	50	82	0.63	0.2518
20:6660791:C:T	50	90	0.7	0.1193
20:6661141:C:T	49	100	0.74	0.01162
20:6661405:G:A	50	100	0.84	0.05846
20:6661539:C:T	50	100	0.86	0.03395
20:6661657:A:C	50	98	0.86	0.0955
20:6662525:G:T	50	96	0.92	0.1227
20:6662560:T:C	50	100	0.95	0.2847
20:6662733:A:G	50	98	0.94	0.1117
20:6662739:A:G	50	100	0.98	0.01198
20:6663533:A:G	50	100	0.91	0.2883
20:6663628:G:A	50	100	0.98	0.01126
20:6664213:T:C	50	100	0.98	0.01126
20:6664295:T:G	50	100	0.98	0.01126
20:6664918:G:A	50	100	0.97	0.1814
20:6665261:G:A	50	100	0.99	0.01235
20:6665767:T:C	50	100	0.98	0.1093
20:6666429:A:C	50	100	0.93	0.2832
20:6666627:C:A	49	100	0.95	0.457
20:6666933:A:T	50	100	0.95	0.3827
20:6666986:T:C	50	98	0.96	0.2426
20:6667357:A:G	50	98	0.93	0.06391
20:6667469:C:T	50	100	0.98	0.09731
20:6667480:A:G	50	100	0.97	0.1719
20:6667821:A:T	50	100	0.98	0.281
20:6667886:G:A	50	100	0.88	0.03377
20:6668207:A:G	50	100	0.93	0.03105
20:6668347:T:G	50	100	0.98	0.1093
20:6668494:C:T	50	100	0.95	0.04829
20:6668683:A:G	50	98	0.97	0.2431
20:6669112:A:T	50	98	0.96	0.3842
20:6669227:T:C	50	100	0.95	0.242
20:6669287:A:C	50	100	0.98	0.01162
20:6669310:G:A	50	98	0.97	0.2346
20:6669638:T:C	50	98	0.94	0.06391
20:6669653:G:C	50	100	0.89	0.07662
20:6669747:T:C	50	98	0.95	0.3664
20:6669827:A:G	50	98	0.94	0.4532
20:6669857:T:G	50	100	1	0.01235
20:6670035:G:A	50	100	0.97	0.08188
20:6670374:T:C	50	98	0.95	0.364
20:6670389:G:T	50	100	0.98	0.2889
20:6670758:C:T	50	100	0.97	0.1712
20:6670814:C:T	50	98	0.95	0.3836
20:6671057:G:A	50	98	0.94	0.1142
20:6671291:G:A	50	100	0.95	0.1097
20:6671401:A:G	50	100	1	0.01852
20:6671503:G:A	50	98	0.96	0.3335
20:6671576:T:C	50	100	0.85	0.03522
20:6671666:G:A	50	100	1	0.02215
20:6672177:A:G	50	98	0.96	0.2647
20:6672769:C:T	50	100	0.92	0.03359
20:6672976:G:A	50	100	0.98	0.3382
20:6673003:G:A	50	100	1	0.02251
20:6673170:G:A	50	100	0.96	0.3399
20:6673382:A:G	50	100	0.95	0.3773
20:6674185:C:A	50	100	0.99	0.01834
20:6674206:A:G	50	100	0.97	0.02614
20:6674339:A:G	50	100	0.99	0.01834
20:6674415:C:T	50	100	0.99	0.01797
20:6674433:C:G	50	100	0.98	0.3413
20:6674570:G:C	50	100	1	0.02233
20:6674652:C:T	50	100	1	0.01434
20:6674668:G:A	50	100	1	0.01271
20:6674701:T:C	50	100	0.97	0.3499
20:6674923:G:A	50	98	0.94	0.07625
20:6674979:A:G	50	100	0.84	0.03994
20:6675132:C:T	50	100	0.98	0.01344
20:6675133:G:A	50	100	0.98	0.3582
20:6675381:C:G	50	100	0.98	0.3653
20:6676146:A:T	50	100	0.99	0.01235
20:6676199:G:A	50	100	0.97	0.0138
20:6676216:A:C	50	100	0.9	0.1075
20:6676344:T:C	50	100	0.95	0.1053
20:6676424:C:T	49	100	0.99	0.01235
20:6676655:T:C	50	100	0.82	0.01434
20:6676767:T:C	50	100	0.93	0.1193
20:6676804:A:T	50	98	0.95	0.06336
20:6676907:T:C	50	100	0.99	0.3174
20:6677066:A:G	50	100	0.96	0.1932
20:6678007:G:A	50	100	0.99	0.02179
20:6678360:C:A	49	100	0.98	0.4149
20:6678625:T:A	50	100	1	0.03105
20:6679268:A:C	50	100	0.93	0.1193
20:6679746:T:C	50	100	0.95	0.10780000000000001
20:6681134:G:A	50	100	0.92	0.03177
20:6681662:T:A	50	100	0.99	0.3137
20:6681667:C:G	50	100	0.93	0.1149
20:6681704:T:C	50	100	1	0.03304
20:6681733:A:G	50	100	0.61	0.01834
20:6681789:T:C	50	98	0.84	0.01089
20:6681868:T:G	50	100	0.97	0.09405
20:6682031:T:G	50	100	0.94	0.1193
20:6682170:G:A	50	100	0.9	0.04884
20:6682207:C:T	50	100	0.91	0.04829
20:6682241:C:T	50	98	0.77	0.01852
20:6682285:G:A	50	100	0.89	0.05646
20:6682288:A:G	50	100	0.96	0.2333
20:6682552:G:A	50	100	0.94	0.07879
20:6682595:G:A	50	100	0.98	0.01344
20:6682695:C:T	50	100	0.9	0.05646
20:6683010:G:C	50	100	0.97	0.01235
20:6683068:A:G	50	100	0.95	0.1525
20:6683096:C:G	50	100	0.95	0.1527
20:6683281:T:C	50	100	0.94	0.1912
20:6683530:C:A	50	98	0.95	0.063
20:6683609:C:A	50	100	0.95	0.07934
20:6684626:C:T	50	100	0.99	0.0216
20:6684885:A:G	50	100	0.98	0.4274
20:6685022:C:T	50	100	0.97	0.1977
20:6685042:C:A	50	100	0.97	0.1981
20:6685794:C:T	50	100	0.97	0.09368
20:6685795:G:A	50	100	0.96	0.07879
20:6686266:G:T	50	100	0.99	0.02142
20:6686360:G:T	50	100	0.99	0.02142
20:6686378:T:G	50	100	0.99	0.02142
20:6686488:A:T	50	100	0.99	0.313
20:6686698:T:A	50	100	0.96	0.09296
20:6686763:T:C	50	100	0.99	0.02106
20:6686770:A:G	49	93.9	0.96	0.1678
20:6687371:G:C	50	100	0.98	0.3141
20:6687532:G:A	50	100	0.95	0.09223
20:6687546:G:A	50	100	0.97	0.4947
20:6687554:A:C	50	100	0.96	0.1396
20:6687861:C:T	50	100	0.96	0.333
20:6688007:T:C	50	98	0.96	0.3404
20:6688066:A:G	50	100	0.96	0.4895
20:6688127:C:T	50	98	0.94	0.3381
20:6688134:C:A	50	100	0.8	0.01271
20:6688176:A:C	50	98	0.94	0.4671
20:6688539:T:C	50	88	0.81	0.4274
20:6688776:G:A	50	92	0.75	0.2885
20:6688833:C:A	50	90	0.8	0.4956
20:6689320:A:G	50	88	0.82	0.3769
20:6689438:A:T	50	94	0.86	0.4902
20:6689734:G:T	50	98	0.96	0.4363
20:6689826:G:A	50	98	0.95	0.3012
20:6689864:G:A	50	98	0.96	0.4348
20:6689920:C:G	50	100	0.91	0.0866
20:6690078:G:T	50	98	0.95	0.3918
20:6690110:A:C	50	100	0.78	0.04212
20:6690206:C:T	50	98	0.96	0.4345
20:6690398:T:C	50	94	0.95	0.4319
20:6690677:G:A	50	88	0.6	0.04375
20:6691019:C:T	50	98	0.95	0.2763
20:6691176:A:G	50	98	0.96	0.301
20:6691333:A:G	50	98	0.96	0.301
20:6691470:T:C	50	100	0.94	0.26
20:6691484:C:T	50	100	0.92	0.01943
20:6691582:T:C	49	100	0.78	0.0423
20:6691713:G:A	50	100	0.95	0.3793
20:6691967:G:A	50	98	0.85	0.02288
20:6692009:C:T	50	96	0.9	0.1077
20:6692031:A:G	50	100	0.91	0.02015
20:6692335:C:T	50	100	0.9	0.02923
20:6692371:T:C	50	100	0.92	0.07934
20:6692404:G:A	50	100	0.92	0.07916
20:6692673:A:G	50	98	0.96	0.3016
20:6692832:A:T	50	100	0.95	0.08061
20:6692839:T:C	50	100	0.95	0.08061
20:6692895:T:C	50	98	0.96	0.3014
20:6692941:C:A	50	100	0.9	0.03431
20:6693062:T:C	50	100	0.94	0.01071
20:6693682:C:T	50	100	0.92	0.01943
20:6693926:G:T	50	100	0.95	0.07916
20:6693987:G:A	50	100	0.95	0.07916
20:6694240:T:C	50	96	0.96	0.3005
20:6694253:A:G	50	98	0.95	0.2918
20:6694293:G:T	50	94	0.95	0.3466
20:6694386:A:G	50	100	0.92	0.07952
20:6694794:A:C	50	98	0.89	0.02705
20:6694868:C:T	50	100	0.87	0.02723
20:6694944:A:G	50	100	0.92	0.08787
20:6695182:A:G	50	100	0.65	0.02288
20:6695488:G:A	49	100	0.93	0.3208
20:6695708:C:G	50	94	0.95	0.3023
20:6695951:T:C	50	96	0.94	0.3891
20:6696076:A:G	50	100	0.94	0.09967
20:6696177:G:A	50	100	0.92	0.09641
20:6696209:A:G	50	100	0.78	0.02324
20:6696481:T:C	50	96	0.9	0.2551
20:6696502:A:G	50	100	0.83	0.04757
20:6696520:T:G	50	98	0.79	0.01434
20:6696565:A:T	50	94	0.86	0.2491
20:6696870:C:T	50	94	0.81	0.1282
20:6696874:T:C	50	92	0.76	0.2456
20:6696988:C:T	50	90	0.84	0.2485
20:6697275:G:A	50	96	0.75	0.06028
20:6697727:C:T	50	100	0.69	0.01888
20:6697891:T:G	50	94	0.86	0.378
20:6698175:G:A	50	98	0.88	0.01162
20:6698342:A:G	50	100	0.88	0.04067
20:6698534:C:G	50	94	0.71	0.04757
20:6698614:A:T	50	100	0.86	0.02233
20:6699023:G:T	50	92	0.81	0.1469
20:6699386:C:T	50	88	0.81	0.394
20:6699459:T:C	48	95.8	0.79	0.01398
20:6699509:C:G	48	97.9	0.9	0.06881
20:6699667:G:A	48	91.7	0.83	0.3582
20:6699672:G:C	48	91.7	0.83	0.3624
20:6699936:G:C	50	100	0.71	0.02614
20:6700023:G:A	50	94	0.88	0.3742
20:6700046:T:G	50	92	0.87	0.4606
20:6700083:A:G	50	100	0.99	0.05501
20:6700121:A:G	50	100	0.99	0.05501
20:6700701:A:G	50	100	1	0.05519
20:6700812:C:T	50	96	0.89	0.4165
20:6700868:G:T	50	96	0.9	0.3711
20:6701344:A:G	50	94	0.93	0.2594
20:6701463:G:A	50	100	0.76	0.0187
20:6702004:C:T	50	94	0.93	0.2593
20:6702177:T:G	50	100	0.91	0.01398
20:6702192:A:G	50	94	0.93	0.2593
20:6702576:G:A	50	98	0.76	0.01943
20:6702735:A:G	50	98	0.9	0.2613
20:6703164:T:C	50	92	0.84	0.2714
20:6703403:A:C	50	98	0.73	0.07353
20:6703683:T:A	50	98	0.76	0.02251
20:6703950:T:C	50	100	0.98	0.0276
20:6704506:C:T	50	96	0.72	0.06881
20:6704546:C:T	50	100	0.78	0.04176
20:6704730:C:T	50	96	0.81	0.2489
20:6705147:A:G	50	98	0.75	0.03922
20:6705607:G:T	50	100	0.87	0.0256
20:6705779:A:G	50	88	0.78	0.287
20:6706175:C:T	50	100	0.92	0.02433
20:6707243:G:A	50	96	0.81	0.07171
20:6707707:T:C	50	98	0.83	0.01961
20:6707758:C:T	50	98	0.94	0.4236
20:6708110:C:T	50	96	0.93	0.1614
20:6708226:G:C	50	98	0.98	0.06373
20:6708267:G:A	50	98	0.98	0.05937
20:6708411:T:C	50	96	0.95	0.1696
20:6709855:T:A	50	98	0.96	0.4096
20:6710194:C:A	50	98	0.98	0.451
20:6710422:C:T	50	98	0.97	0.4512
20:6710847:T:C	50	100	0.99	0.0463
20:6710952:A:G	50	100	0.95	0.04993
20:6711196:A:G	50	100	1	0.0492
20:6711382:T:C	50	100	1	0.0492
20:6711478:A:G	50	98	0.97	0.431
20:6711616:A:G	50	100	1	0.0492
20:6711727:T:G	50	100	0.82	0.01688
20:6711930:T:C	50	100	1	0.05029
20:6712070:T:C	50	100	1	0.04938
20:6712341:A:G	50	100	1	0.04702
20:6712429:T:C	50	98	0.97	0.4283
20:6712818:A:G	50	98	0.99	0.0472
20:6712885:C:T	50	94	0.91	0.08751
20:6712931:T:G	49	98	0.98	0.4608
20:6712997:C:G	50	98	0.95	0.1035
20:6713171:C:G	50	98	0.93	0.2186
20:6713232:T:C	50	98	0.98	0.4586
20:6713419:G:A	50	100	0.9	0.05029
20:6713556:G:T	50	100	0.95	0.05029
20:6713698:G:T	50	100	0.93	0.06173
20:6714274:C:T	50	98	0.95	0.1472
20:6715232:C:A	50	98	0.98	0.1204
20:6715691:C:G	50	98	0.98	0.09096
20:6715791:G:A	50	96	0.98	0.08424
20:6715926:G:A	50	98	0.95	0.03704
20:6716424:T:A	50	86	0.89	0.2727
20:6716464:A:C	49	93.9	0.89	0.1077
20:6716515:A:T	50	98	0.98	0.2422
20:6716604:T:C	50	100	0.91	0.04775
20:6716606:T:A	50	98	0.98	0.2422
20:6716993:T:C	50	100	0.99	0.11
20:6717058:T:A	50	100	1	0.1102
20:6717173:A:C	50	100	0.99	0.1102
20:6717304:A:G	50	100	0.94	0.04793
20:6717441:T:C	50	98	0.96	0.08588
20:6717725:G:C	49	100	0.96	0.3008
20:6717920:C:T	50	100	0.94	0.04956
20:6718026:T:C	50	100	0.99	0.1598
20:6718040:T:C	50	98	0.98	0.3738
20:6718332:C:G	50	100	0.98	0.1599
20:6718660:A:G	50	98	0.99	0.3738
20:6718675:T:A	50	100	0.91	0.02887
20:6718879:C:A	50	100	0.99	0.04829
20:6718900:C:T	50	100	0.76	0.01126
20:6718948:T:G	50	100	0.98	0.2939
20:6718968:A:G	50	100	0.99	0.1095
20:6719081:C:T	50	100	0.99	0.1594
20:6719112:A:G	50	100	0.99	0.08551
20:6719343:T:C	50	98	0.83	0.01779
20:6719555:T:G	50	100	0.95	0.3132
20:6719560:G:A	50	100	1	0.04993
20:6719616:G:A	50	100	0.97	0.1467
20:6719778:G:C	50	100	1	0.04829
20:6720298:G:A	49	100	0.99	0.08878
20:6720346:C:G	50	100	1	0.04829
20:6720486:T:A	49	95.9	0.98	0.327
20:6720779:C:T	50	96	0.98	0.1672
20:6720845:G:A	50	96	0.9	0.01961
20:6720988:G:A	45	75.6	0.97	0.3885
20:6720994:G:T	46	84.8	0.96	0.2166
20:6721017:T:C	49	87.8	0.97	0.3519
20:6721410:C:T	50	100	0.97	0.0276
20:6721470:A:G	50	100	0.98	0.0276
20:6721763:T:G	50	100	0.84	0.01235
20:6721781:A:G	50	100	0.98	0.08715
20:6721909:C:A	50	100	0.98	0.05937
20:6722379:G:C	50	100	0.98	0.08733
20:6722679:G:A	50	100	0.97	0.01017
20:6722698:T:C	50	100	0.98	0.1089
20:6722831:G:C	50	96	0.88	0.01943
20:6722977:A:G	50	100	0.98	0.02778
20:6723109:C:T	49	100	0.84	0.01216
20:6723179:T:C	50	100	0.98	0.10780000000000001
20:6723396:T:G	50	100	0.73	0.01126
20:6723790:C:A	50	100	0.97	0.04938
20:6723804:C:G	50	100	0.98	0.05846
20:6723839:A:G	50	100	0.98	0.08914
20:6723853:G:A	50	100	0.97	0.06191
20:6724101:T:G	50	100	0.98	0.08914
20:6724178:T:A	50	100	0.96	0.0216
20:6724179:C:T	50	100	0.96	0.0216
20:6724575:A:C	50	100	0.98	0.08951
20:6724646:G:T	50	100	0.97	0.02778
20:6724712:G:A	50	100	0.98	0.05556
20:6725442:A:G	50	100	0.96	0.04557
20:6725617:T:C	50	100	0.96	0.06209
20:6725846:C:T	50	100	0.98	0.281
20:6725962:G:C	50	96	0.96	0.2231
20:6726149:T:A	50	100	0.97	0.02778
20:6726344:T:C	50	100	0.91	0.01235
20:6726410:G:A	49	100	0.97	0.08987
20:6726650:T:C	50	100	0.96	0.06028
20:6726684:C:T	50	100	0.97	0.04811
20:6727399:T:C	50	100	0.97	0.04793
20:6727627:G:A	50	100	0.93	0.01289
20:6727634:A:G	50	100	0.95	0.1117
20:6727926:A:G	50	100	0.92	0.01235
20:6728266:A:T	50	100	0.86	0.01216
20:6728301:C:T	50	100	0.96	0.1118
20:6728888:C:G	50	96	0.97	0.3021
20:6728983:G:A	50	100	0.94	0.0276
20:6729914:A:T	50	100	0.92	0.06137
20:6730157:G:A	50	100	0.9	0.04539
20:6730445:T:C	50	100	0.97	0.06118
20:6730505:G:A	50	100	0.86	0.02179
20:6730925:C:T	50	100	0.98	0.3277
20:6731129:G:A	50	100	0.86	0.02179
20:6731216:T:C	50	100	0.95	0.4504
20:6732042:C:T	50	100	0.95	0.05047
20:6732309:T:C	50	98	0.88	0.01507
20:6733382:A:G	50	98	0.96	0.01779
20:6733461:T:C	50	100	0.98	0.3284
20:6734312:C:G	50	100	0.96	0.337
20:6734325:A:G	50	100	0.98	0.3286
20:6734639:G:A	50	100	0.87	0.04049
20:6734778:G:C	50	98	0.88	0.03558
20:6734796:G:A	50	98	0.92	0.3873
20:6735376:T:C	50	100	0.85	0.02451
20:6735449:C:T	49	98	0.8	0.0354
20:6735450:G:A	50	100	0.96	0.3368
20:6735528:C:T	50	100	0.8	0.06009
20:6736163:A:G	50	100	0.65	0.01398
20:6737399:A:G	50	98	0.86	0.4355
20:6737565:G:A	50	100	0.86	0.05592
20:6737920:C:T	49	100	0.87	0.06627
20:6738130:G:C	50	100	0.92	0.2656
20:6738292:T:C	50	98	0.88	0.1082
20:6738599:A:C	50	100	0.9	0.01725
20:6738876:A:C	50	100	0.9	0.01289
20:6739584:G:A	50	98	0.85	0.09768
20:6741303:G:A	50	100	0.94	0.3482
20:6741595:T:C	50	96	0.95	0.2397
20:6741729:T:G	50	98	0.91	0.1048
20:6741762:C:T	50	100	0.76	0.01089
20:6742164:C:A	50	100	0.9	0.03722
20:6742593:A:G	50	98	0.92	0.06645
20:6742764:C:T	50	100	0.95	0.3765
20:6743180:G:A	50	96	0.94	0.3934
20:6743315:C:T	50	100	0.93	0.03032
20:6743335:T:C	50	100	0.63	0.01434
20:6744190:C:T	50	100	0.94	0.3909
20:6744445:A:G	50	96	0.95	0.24
20:6744857:A:G	50	100	0.84	0.01943
20:6745182:T:C	50	98	0.85	0.09858
20:6745279:T:G	50	100	0.96	0.05646
20:6745312:C:T	50	100	0.89	0.04884
20:6745480:C:T	50	98	0.87	0.06009
20:6745568:A:G	50	100	0.94	0.3773
20:6746929:A:G	50	98	0.92	0.2122
20:6747080:G:C	50	100	0.93	0.329
20:6747087:C:G	50	96	0.92	0.4544
20:6747135:T:C	50	98	0.94	0.0443
20:6747350:A:C	50	100	0.89	0.01979
20:6747591:A:G	50	98	0.91	0.4573
20:6747703:T:C	50	100	0.9	0.04793
20:6747939:T:C	49	100	0.98	0.05646
20:6748057:T:G	50	100	0.97	0.05646
20:6748115:T:C	50	100	0.98	0.05646
20:6748160:G:A	50	100	0.98	0.05646
20:6748275:T:C	50	98	0.96	0.1193
20:6748319:G:T	50	100	0.97	0.05628
20:6748393:T:C	50	100	0.9	0.03595
20:6748565:C:T	50	100	0.99	0.05646
20:6748814:T:C	50	100	1	0.05646
20:6748852:G:A	50	100	1	0.05628
20:6748913:T:C	50	100	1	0.05646
20:6748924:G:A	50	100	1	0.05628
20:6748997:G:A	50	96	0.9	0.1914
20:6749087:C:G	50	100	1	0.05628
20:6749142:T:C	50	100	1	0.05628
20:6749317:G:A	50	98	0.96	0.1195
20:6749432:C:T	50	100	1	0.05664
20:6749711:A:G	50	98	0.96	0.1182
20:6749758:G:A	50	100	1	0.05465
20:6750264:A:T	50	100	1	0.05501
20:6750688:T:C	50	100	0.9	0.4158
20:6751386:T:C	50	100	0.71	0.02415
20:6751395:T:G	50	100	0.94	0.05265
20:6751785:G:A	50	100	0.93	0.04902
20:6751796:C:T	50	100	0.72	0.02415
20:6751801:G:A	50	100	0.95	0.03595
20:6751853:G:A	50	98	0.97	0.102
20:6751876:C:T	50	100	0.94	0.03885
20:6751956:A:T	50	98	0.83	0.06318
20:6752014:T:C	50	100	0.9	0.0305
20:6752582:T:G	50	100	0.92	0.02959
20:6752613:T:C	50	100	0.92	0.1872
20:6753585:A:T	50	100	0.91	0.02959
20:6753786:G:A	50	98	0.92	0.1487
20:6753945:C:T	50	100	0.95	0.06028
20:6753994:C:G	50	100	0.89	0.04194
20:6754003:C:T	50	100	0.94	0.3644
20:6754370:G:T	50	100	0.91	0.07153
20:6754678:T:C	50	100	0.93	0.1877
20:6754847:G:T	50	100	0.91	0.03286
20:6754864:G:A	50	98	0.95	0.4098
20:6755228:C:T	49	100	0.96	0.2918
20:6755542:A:G	50	98	0.95	0.3043
20:6755670:A:G	50	100	0.94	0.03032
20:6755759:G:A	50	98	0.98	0.217
20:6755951:T:C	50	96	0.96	0.3802
20:6755980:G:A	50	100	0.92	0.0216
20:6756163:G:A	50	98	0.98	0.217
20:6756254:G:A	50	98	0.97	0.2048
20:6756491:G:T	50	100	0.82	0.02015
20:6756737:A:G	50	98	0.95	0.08515
20:6756904:G:A	50	96	0.96	0.4995
20:6757613:C:G	50	100	0.94	0.2987
20:6758119:T:A	50	96	0.96	0.2351
20:6758291:A:G	50	96	0.95	0.4906
20:6758363:G:C	50	98	0.95	0.1727
20:6758751:G:A	50	100	0.95	0.3017
20:6758805:C:T	50	98	0.97	0.06118
20:6759442:A:G	50	96	0.96	0.4337
20:6759670:C:T	50	98	0.93	0.1605
20:6759719:C:T	50	100	0.95	0.3896
20:6759896:G:A	50	100	0.88	0.02197
20:6759911:C:G	50	98	0.96	0.4072
20:6759990:G:T	50	98	0.95	0.4076
20:6760011:C:T	50	96	0.95	0.0532
20:6760062:A:G	50	98	0.81	0.01235
20:6760875:T:G	50	94	0.75	0.03922
20:6761155:T:A	50	92	0.77	0.07771
20:6762152:G:A	50	100	0.86	0.01797
20:6762369:T:C	50	92	0.82	0.3422
20:6762659:A:C	50	100	0.8	0.2525
20:6763008:C:T	50	100	0.91	0.02306
20:6763322:C:T	50	90	0.81	0.2335
20:6763392:A:C	50	98	0.85	0.1062
20:6765071:A:G	50	96	0.82	0.08406
20:6765207:A:G	50	98	0.92	0.05646
20:6765556:G:A	50	100	0.78	0.01053
20:6765851:C:T	50	94	0.92	0.3615
20:6765901:A:T	50	98	0.83	0.02687
20:6766417:T:C	50	96	0.9	0.1037
20:6766559:G:A	50	100	0.92	0.06336
20:6766808:G:A	50	98	0.8	0.0216
20:6766908:A:G	50	100	0.76	0.02669
20:6766960:A:G	50	96	0.89	0.1389
20:6767059:T:C	50	100	0.81	0.01598
20:6767216:C:G	50	100	0.87	0.01852
20:6767622:C:T	50	100	0.92	0.01325
20:6767952:G:C	50	96	0.95	0.09459
20:6767955:C:T	50	100	0.9	0.01053
20:6769024:A:C	50	100	0.92	0.2656
20:6769349:G:A	50	98	0.83	0.02197
20:6769522:A:G	50	98	0.93	0.05755
20:6770387:A:G	50	98	0.93	0.2534
20:6770669:A:G	50	94	0.92	0.1845
20:6770923:G:A	50	96	0.95	0.09949
20:6771455:C:G	50	100	0.85	0.02923
20:6771529:T:A	50	96	0.96	0.09985
20:6771536:C:T	50	96	0.96	0.09985
20:6772224:T:C	50	96	0.87	0.05792
20:6772275:G:A	50	96	0.96	0.2721
20:6772535:A:G	50	100	0.87	0.02106
20:6772542:G:A	50	98	0.78	0.01362
20:6773599:G:A	50	96	0.96	0.3012
20:6773711:G:A	50	100	0.92	0.04103
20:6773750:A:T	50	98	0.94	0.2095
20:6774269:T:C	50	94	0.94	0.2823
20:6774316:A:G	50	100	0.98	0.01452
20:6774362:C:T	50	96	0.95	0.09405
20:6774523:G:C	50	98	0.96	0.2275
20:6774951:T:G	50	96	0.94	0.4699
20:6775453:C:T	50	100	0.97	0.02633
20:6775501:G:A	50	94	0.92	0.185
20:6775570:G:A	50	98	0.93	0.1618
20:6775779:G:A	50	100	0.78	0.01362
20:6776766:A:G	50	98	0.97	0.03649
20:6776874:C:T	50	100	0.96	0.08824
20:6777119:G:T	50	94	0.91	0.1133
20:6777320:G:T	50	98	0.96	0.08805
20:6777329:A:G	50	92	0.93	0.1679
20:6778468:A:T	50	96	0.96	0.2269
20:6779059:C:T	50	96	0.94	0.1031
20:6779333:A:C	50	90	0.9	0.1928
20:6779554:T:C	50	90	0.89	0.177
20:6779697:A:G	50	98	0.96	0.2222
20:6779784:C:A	50	94	0.92	0.2696
20:6780615:A:G	50	100	0.95	0.0216
20:6780865:C:T	50	98	0.95	0.2418
20:6781118:T:C	50	98	0.95	0.2438
20:6781378:G:A	50	96	0.95	0.234
20:6781461:A:G	50	100	0.9	0.03613
20:6781574:C:T	50	94	0.94	0.2983
20:6781910:A:G	50	96	0.91	0.08842
20:6782072:C:T	50	96	0.94	0.2987
20:6782610:C:T	50	100	0.86	0.02433
20:6782936:C:T	50	100	0.94	0.06427
20:6783889:C:T	50	90	0.88	0.242
20:6784690:A:C	50	96	0.7	0.07371
20:6785194:A:C	50	92	0.8	0.3284
20:6785372:C:T	50	88	0.85	0.2676
20:6785522:C:T	50	96	0.94	0.08097
20:6785667:G:T	50	100	0.96	0.02977
20:6786244:A:G	50	100	0.94	0.09132
20:6786464:A:G	50	98	0.91	0.3762
20:6786472:G:C	50	98	0.92	0.4769
20:6786479:A:G	50	100	0.87	0.0236
20:6786707:C:T	50	94	0.93	0.1362
20:6786888:A:C	50	100	0.98	0.0236
20:6786896:T:C	50	100	0.93	0.0512
20:6786995:G:T	50	96	0.95	0.1946
20:6787030:C:G	50	90	0.94	0.4946
20:6787379:C:G	50	100	0.96	0.03123
20:6787435:T:C	50	100	0.86	0.01325
20:6787455:T:A	50	100	0.84	0.01707
20:6787623:G:A	50	100	0.94	0.01017
20:6787654:G:A	50	94	0.94	0.2653
20:6787890:A:G	50	100	0.92	0.01325
20:6788133:A:C	50	96	0.97	0.1897
20:6788653:T:C	50	98	0.99	0.4608
20:6788656:A:G	50	100	0.98	0.183
20:6788886:G:A	50	98	0.99	0.461
20:6789029:A:G	50	100	0.98	0.1543
20:6789060:C:T	50	100	0.99	0.03758
20:6789067:T:C	50	100	0.98	0.1186
20:6789150:G:A	50	98	0.98	0.2801
20:6789230:T:C	50	96	0.99	0.4617
20:6789497:T:G	50	100	0.98	0.167
20:6789641:C:T	50	100	0.99	0.1294
20:6789957:T:C	50	100	0.99	0.03958
20:6789994:G:T	50	100	0.99	0.4468
20:6790043:G:A	50	100	0.98	0.279
20:6790373:T:G	50	100	0.96	0.0236
20:6790426:C:T	50	100	0.97	0.1314
20:6790564:G:A	50	100	0.98	0.2792
20:6790723:C:A	50	100	1	0.0374
20:6790728:A:T	50	100	0.96	0.0236
20:6790784:C:A	50	98	0.74	0.02179
20:6790819:C:T	50	100	0.92	0.03758
20:6791047:T:C	50	100	0.99	0.1086
20:6791104:A:G	50	100	0.98	0.01344
20:6791419:A:G	50	100	1	0.09641
20:6791616:A:G	49	100	0.98	0.1184
20:6792669:A:T	50	100	0.98	0.1371
20:6792723:G:A	50	100	0.97	0.0866
20:6793026:T:C	50	100	0.98	0.1186
20:6793283:G:T	50	100	0.98	0.08696
20:6793773:A:G	50	100	0.83	0.03813
20:6794620:C:T	50	100	1	0.0325
20:6794682:T:C	50	100	1	0.0325
20:6794688:T:C	50	96	0.98	0.03159
20:6794970:A:T	50	100	0.99	0.03922
20:6795154:G:A	50	100	0.93	0.03359
20:6795269:C:T	50	100	1	0.03377
20:6795274:A:G	50	100	1	0.07317
20:6795586:C:T	50	98	0.98	0.1652
20:6795851:C:T	50	98	0.99	0.4973
20:6796125:G:A	50	100	1	0.03268
20:6796294:A:T	50	98	1	0.3248
20:6796322:C:T	50	100	1	0.03377
20:6796369:C:T	50	100	0.9	0.02015
20:6796431:T:C	50	100	0.99	0.1
20:6796768:C:T	50	100	1	0.03286
20:6797003:T:C	50	100	0.93	0.0236
20:6797266:G:A	50	98	0.99	0.4895
20:6797517:A:G	50	98	0.99	0.4777
20:6797708:G:T	50	100	0.97	0.1206
20:6797726:G:T	50	100	1	0.03377
20:6797818:G:A	50	100	0.88	0.03631
20:6797924:T:C	50	100	1	0.03377
20:6798299:T:A	50	100	0.84	0.02306
20:6798331:C:T	50	98	0.99	0.3224
20:6798365:G:T	50	100	1	0.03377
20:6798458:G:A	50	100	1	0.03377
20:6798618:T:C	50	100	1	0.02869
20:6798879:A:T	50	100	0.97	0.3268
20:6799378:G:A	50	100	0.98	0.03958
20:6799404:G:T	50	100	1	0.03431
20:6799714:G:A	50	100	0.99	0.1391
20:6799947:C:G	50	100	1	0.03268
20:6800088:A:G	50	100	0.96	0.0276
20:6800166:G:C	50	96	0.73	0.02397
20:6800407:G:A	50	98	0.99	0.3166
20:6800732:A:G	50	100	1	0.03504
20:6800756:C:T	50	100	1	0.03504
20:6800969:T:A	50	96	0.99	0.3464
20:6800982:C:T	50	100	1	0.03141
20:6800984:C:T	50	98	0.98	0.2522
20:6801080:C:T	50	100	0.97	0.08733
20:6801125:C:T	50	98	0.99	0.3159
20:6801126:G:A	50	100	1	0.03504
20:6801378:G:A	50	100	0.88	0.03304
20:6801406:T:C	50	98	0.99	0.3381
20:6801407:G:A	50	98	0.97	0.07353
20:6801528:A:C	50	100	1	0.04484
20:6801655:C:T	50	98	1	0.03686
20:6802065:A:G	50	98	0.98	0.4405
20:6802278:G:C	50	98	0.99	0.425
20:6802322:C:G	50	100	1	0.02977
20:6802442:A:G	50	100	1	0.04521
20:6802627:T:C	50	98	0.98	0.3435
20:6802665:C:T	50	100	0.81	0.02033
20:6802932:C:T	50	98	0.71	0.02179
20:6803059:A:G	50	100	1	0.03649
20:6803154:G:A	50	98	0.89	0.01235
20:6803188:T:C	50	100	1	0.05919
20:6803456:T:A	50	100	0.98	0.1418
20:6803586:A:G	50	100	0.98	0.05846
20:6803613:A:C	50	98	0.98	0.1518
20:6803805:C:T	50	100	0.99	0.02905
20:6803880:G:C	50	100	0.99	0.02905
20:6803898:A:C	50	100	1	0.05937
20:6804604:T:C	50	98	0.93	0.02505
20:6804714:G:T	50	98	1	0.03613
20:6804777:C:T	50	100	0.98	0.01906
20:6805518:C:T	50	100	1	0.03105
20:6805519:G:A	50	100	0.87	0.0305
20:6805552:T:C	50	100	0.98	0.2614
20:6805607:C:T	50	100	0.95	0.0561
20:6805739:A:G	50	100	0.96	0.1255
20:6806684:A:C	50	100	1	0.03032
20:6806860:C:A	50	98	0.98	0.1251
20:6807020:A:G	38	92.1	0.68	0.0236
20:6807034:A:G	41	97.6	1	0.03322
20:6807036:A:G	41	97.6	0.99	0.03341
20:6807038:A:G	41	97.6	0.99	0.02977
20:6807040:A:G	41	92.7	0.99	0.1064
20:6807051:T:C	41	90.2	0.99	0.0984
20:6807293:G:T	50	98	0.96	0.07371
20:6807329:G:A	50	100	0.96	0.01906
20:6807364:C:T	50	98	0.84	0.04757
20:6807437:G:A	50	100	0.96	0.02832
20:6807446:T:A	50	100	1	0.03014
20:6807517:A:T	50	98	0.97	0.3076
20:6807744:C:G	50	100	1	0.03014
20:6807973:A:C	50	100	0.98	0.02941
20:6808071:G:A	50	100	0.99	0.0984
20:6808130:G:T	50	100	1	0.03359
20:6808454:A:T	50	100	0.96	0.02832
20:6808500:C:T	50	100	0.99	0.01017
20:6808807:C:T	50	100	0.99	0.106
20:6809043:G:A	50	94	0.98	0.3609
20:6809243:T:G	50	100	0.98	0.01035
20:6809351:C:T	50	100	0.99	0.01216
20:6809495:C:T	50	100	0.98	0.01035
20:6809510:T:G	50	100	0.96	0.02923
20:6809553:C:T	50	100	0.98	0.1058
20:6809596:G:T	50	98	0.92	0.02487
20:6810364:C:T	50	94	0.96	0.3684
20:6810509:G:A	50	100	0.96	0.02923
20:6810654:G:A	50	100	0.98	0.106
20:6811021:G:A	50	98	0.97	0.02251
20:6811498:G:T	50	94	0.96	0.3918
20:6811548:T:C	50	98	0.94	0.04303
20:6811640:T:A	50	94	0.96	0.3896
20:6812282:T:C	50	94	0.95	0.3838
20:6812395:A:C	50	94	0.94	0.3825
20:6812580:G:C	50	100	0.85	0.02633
20:6812910:G:A	50	98	0.86	0.03232
20:6813199:A:C	50	98	0.92	0.06354
20:6813828:C:T	50	100	0.88	0.2908
20:6813892:A:G	50	86	0.82	0.4452
20:6814050:C:G	50	96	0.89	0.1042
20:6814123:C:T	50	98	0.88	0.1033
20:6814273:T:G	50	84	0.71	0.3698
20:6814280:C:T	50	100	0.85	0.07879
20:6815297:C:A	50	94	0.87	0.2122
20:6815490:A:G	50	100	0.94	0.01271
20:6815572:C:T	50	98	0.87	0.1062
20:6815674:G:T	50	96	0.94	0.3284
20:6815739:G:A	50	100	0.94	0.01344
20:6815926:G:A	50	100	0.98	0.04267
20:6816298:T:A	50	98	0.89	0.07807
20:6816338:A:G	50	100	0.95	0.01344
20:6816575:G:A	50	98	0.97	0.2055
20:6816619:C:T	50	98	0.97	0.12
20:6817159:A:G	50	100	0.97	0.138
20:6817230:C:A	50	94	0.94	0.3346
20:6817617:A:C	50	96	0.98	0.2086
20:6817716:A:G	50	94	0.98	0.4365
20:6817848:C:T	50	94	0.98	0.4365
20:6817921:A:G	50	100	0.97	0.03722
20:6818008:G:A	50	98	0.96	0.3353
20:6818014:T:C	50	94	0.98	0.4368
20:6818120:T:C	50	94	0.98	0.4368
20:6818177:A:G	50	94	0.98	0.4337
20:6818200:C:G	50	100	0.96	0.01362
20:6818292:G:A	50	94	0.98	0.4339
20:6818424:T:A	50	100	0.92	0.01325
20:6818981:A:G	50	100	0.86	0.02614
20:6818997:T:C	50	94	0.97	0.4336
20:6819076:T:G	50	100	0.96	0.02215
20:6819186:C:T	50	90	0.98	0.315
20:6819202:G:A	50	94	0.96	0.1886
20:6819968:A:G	50	100	0.97	0.1196
20:6821089:C:T	50	94	0.97	0.3277
20:6821311:A:T	50	100	0.96	0.02197
20:6821723:C:A	50	90	0.97	0.3099
20:6821866:G:A	50	98	0.91	0.01725
20:6821900:A:T	50	92	0.97	0.3099
20:6822475:C:T	50	98	0.96	0.01253
20:6823250:C:T	50	98	0.86	0.01961
20:6823741:A:C	50	100	0.81	0.0138
20:6824082:T:C	50	98	0.96	0.1668
20:6824246:T:C	50	100	0.95	0.02179
20:6824258:A:G	50	100	0.9	0.02596
20:6825139:C:T	50	98	0.86	0.05138
20:6825690:G:A	50	100	1	0.0345
20:6825797:T:C	50	100	0.93	0.0305
20:6825807:G:A	50	98	0.78	0.01216
20:6826493:A:T	50	94	0.95	0.429
20:6826612:C:T	50	100	1	0.03086
20:6826629:A:C	50	98	0.96	0.158
20:6826726:A:C	50	100	0.96	0.02524
20:6826871:A:C	50	100	1	0.03123
20:6827146:T:C	50	100	1	0.03359
20:6827423:T:C	50	100	1	0.03359
20:6827644:G:C	50	100	1	0.03395
20:6827800:C:T	50	100	0.94	0.03359
20:6827888:A:G	50	90	0.86	0.4991
20:6828040:A:G	50	100	1	0.03341
20:6828208:T:C	50	100	1	0.03468
20:6828237:G:A	50	96	0.95	0.339
20:6828307:G:T	50	100	1	0.03468
20:6828337:A:C	50	96	0.96	0.1581
20:6828586:G:T	50	100	0.89	0.01452
20:6828693:A:G	50	100	1	0.03413
20:6828857:A:C	50	100	1	0.03395
20:6828859:T:A	50	100	1	0.03395
20:6828895:A:G	50	94	0.79	0.1133
20:6828902:A:T	50	100	1	0.03431
20:6829088:A:G	50	100	1	0.0345
20:6829094:G:T	50	100	0.99	0.01035
20:6829182:A:G	50	98	0.92	0.02124
20:6829267:G:A	50	100	0.98	0.03141
20:6829305:T:C	50	92	0.89	0.4751
20:6829326:C:T	50	100	0.99	0.03413
20:6830232:A:G	50	98	0.89	0.03032
20:6830294:G:T	50	98	0.89	0.02741
20:6830315:G:T	50	96	0.89	0.03722
20:6830342:C:G	50	96	0.9	0.04412
20:6830351:G:A	50	90	0.79	0.2171
20:6830577:T:C	50	100	0.78	0.01707
20:6830683:C:T	50	100	0.79	0.01543
20:6830990:C:T	50	100	0.91	0.07698
20:6831046:A:T	50	98	0.81	0.06826
20:6831898:G:A	50	84	0.75	0.2905
20:6831902:C:T	50	100	0.93	0.07752
20:6832026:T:G	50	100	0.96	0.01598
20:6832702:G:C	50	100	0.83	0.01743
20:6832856:T:C	50	100	0.92	0.1009
20:6833126:G:A	50	100	0.86	0.0305
20:6833164:C:A	50	98	0.7	0.0118
20:6833198:G:A	50	94	0.79	0.1676
20:6833311:A:C	50	100	0.99	0.01634
20:6833325:C:T	50	100	0.95	0.08769
20:6833691:T:C	50	100	0.98	0.08805
20:6833769:A:G	50	100	0.92	0.03631
20:6833795:C:T	50	98	0.94	0.2126
20:6833987:C:T	50	100	0.98	0.08769
20:6834086:T:C	50	100	0.99	0.01616
20:6834096:T:C	50	98	0.94	0.228
20:6834290:A:G	50	100	0.98	0.08787
20:6834533:G:A	50	100	0.98	0.07498
20:6834626:A:G	50	98	0.92	0.06064
20:6834860:A:G	50	100	0.98	0.08751
20:6834864:T:A	50	100	0.98	0.07462
20:6835428:G:T	50	100	0.86	0.03177
20:6835523:G:C	50	100	0.79	0.01779
20:6835780:T:C	50	96	0.84	0.01924
20:6835972:A:C	50	100	0.95	0.05174
20:6836726:G:A	50	100	0.8	0.0187
20:6836868:G:C	50	98	0.92	0.06409
20:6838781:C:A	50	96	0.93	0.3299
20:6839236:G:C	50	94	0.92	0.4882
20:6839324:T:A	50	94	0.92	0.4869
20:6839431:G:A	50	98	0.94	0.4045
20:6839601:C:G	50	98	0.96	0.1104
20:6839852:T:G	49	100	1	0.0561
20:6840136:T:G	50	100	1	0.05646
20:6840309:G:C	50	96	0.78	0.01471
20:6840413:T:C	50	98	0.98	0.09659
20:6840456:C:T	50	98	0.64	0.01362
20:6840464:T:A	50	100	1	0.05628
20:6840468:C:T	50	98	0.93	0.2237
20:6841518:T:G	50	98	0.94	0.3836
20:6842124:G:A	50	100	1	0.0561
20:6842368:C:A	50	100	0.93	0.2959
20:6842473:G:A	50	100	1	0.0561
20:6842696:G:C	50	98	1	0.0561
20:6843849:T:C	50	100	0.95	0.4061
20:6843932:G:T	50	98	1	0.08297
20:6844835:T:C	49	98	1	0.08279
20:6844901:C:T	50	98	1	0.08279
20:6845016:G:T	50	100	0.97	0.01525
20:6845415:C:A	50	100	0.97	0.419
20:6845555:C:T	50	100	1	0.08297
20:6845911:C:T	50	100	0.97	0.4187
20:6845995:T:C	50	100	1	0.08315
20:6846276:T:C	50	100	1	0.05574
20:6846348:G:A	50	98	0.93	0.02015
20:6846475:A:T	50	100	1	0.09804
20:6846717:A:G	50	100	0.97	0.427
20:6847020:A:T	50	100	0.92	0.02288
20:6847096:A:G	50	100	1	0.09804
20:6847382:C:T	50	100	1	0.08297
20:6847471:C:T	50	100	1	0.08297
20:6847848:G:T	50	100	0.97	0.4975
20:6848030:G:T	50	100	0.95	0.2703
20:6848969:C:T	50	100	0.98	0.3833
20:6849298:T:C	50	98	0.98	0.03922
20:6849386:C:A	50	100	0.97	0.03468
20:6849459:G:A	50	98	0.97	0.4706
20:6849588:C:T	50	100	0.73	0.01779
20:6849706:G:T	50	100	1	0.05519
20:6850090:T:C	50	100	0.98	0.3856
20:6850586:C:T	50	100	0.94	0.06227
20:6850588:A:G	50	100	0.94	0.2749
20:6850625:G:A	50	100	0.96	0.08588
20:6851505:T:G	50	100	0.97	0.3842
20:6851638:C:A	50	98	0.98	0.3842
20:6851705:T:C	50	100	0.94	0.2656
20:6851850:G:A	50	100	0.88	0.01598
20:6852036:C:T	50	98	0.98	0.3844
20:6852347:C:T	50	100	0.89	0.01561
20:6852595:A:T	50	100	0.99	0.03123
20:6852772:C:A	50	100	0.82	0.01271
20:6852839:C:T	50	98	0.94	0.01071
20:6853249:A:G	50	100	0.93	0.2647
20:6853733:A:G	50	100	0.93	0.3041
20:6853913:G:A	50	100	0.95	0.1118
20:6854183:T:C	50	100	0.96	0.01434
20:6854285:T:A	50	94	0.85	0.4906
20:6854459:C:A	50	100	0.89	0.0463
20:6854510:G:A	50	100	0.82	0.01144
20:6854511:C:A	50	92	0.79	0.3517
20:6854763:T:C	50	100	0.93	0.05447
20:6854803:T:C	49	98	0.91	0.03032
20:6855290:C:T	50	100	0.94	0.04811
20:6856204:G:A	50	100	0.96	0.0492
20:6856305:G:A	50	100	0.97	0.3987
20:6856481:A:C	50	100	0.98	0.05047
20:6856656:C:G	50	100	0.88	0.01725
20:6856716:C:T	50	100	0.96	0.3844
20:6857026:C:T	50	100	0.96	0.01816
20:6857102:C:T	50	100	0.96	0.03032
20:6857164:G:A	50	100	0.96	0.03032
20:6857208:G:C	50	100	0.71	0.04267
20:6857711:G:A	50	100	0.98	0.386
20:6858210:A:G	50	100	0.98	0.386
20:6858359:T:C	50	100	0.97	0.09205
20:6858370:A:C	50	98	0.82	0.03722
20:6858477:C:T	50	100	0.99	0.386
20:6858486:G:C	50	100	0.98	0.04811
20:6858691:G:A	50	100	0.99	0.3468
20:6858724:T:G	50	100	0.97	0.3546
20:6858847:A:G	50	100	0.99	0.3475
20:6859185:C:T	50	100	0.99	0.3475
20:6859465:G:A	50	100	0.98	0.3942
20:6860104:A:C	50	100	0.99	0.2298
20:6860266:G:A	50	96	0.66	0.04012
20:6860352:A:G	50	100	0.99	0.01906
20:6860562:G:A	50	100	0.91	0.01652
20:6860800:A:G	50	100	1	0.01906
20:6860808:A:G	50	100	1	0.01126
20:6860857:C:A	50	100	0.99	0.3947
20:6861070:G:A	50	100	0.99	0.3702
20:6861141:T:A	50	100	0.97	0.3651
20:6861142:A:T	50	96	0.78	0.07625
20:6861149:A:C	50	100	1	0.01906
20:6861416:A:T	50	100	0.92	0.01761
20:6861600:T:C	50	100	1	0.01906
20:6861683:C:T	50	100	0.99	0.4043
20:6861691:A:G	50	98	0.69	0.01344
20:6862156:A:G	50	100	1	0.01906
20:6862249:T:G	50	100	0.67	0.01071
20:6862262:G:T	50	100	1	0.3473
20:6862386:C:T	50	100	1	0.01906
20:6862625:A:T	50	100	1	0.3542
20:6862887:A:G	50	100	1	0.3542
20:6863140:C:T	50	100	0.99	0.4955
20:6863188:T:C	50	100	0.98	0.218
20:6863516:C:T	50	100	1	0.3562
20:6863680:T:C	50	100	0.96	0.01707
20:6863746:T:C	50	100	1	0.3564
20:6864199:G:T	50	100	1	0.3564
20:6864620:A:G	50	100	0.97	0.01126
20:6865461:T:A	50	100	0.98	0.1269
20:6865501:C:T	50	100	1	0.01107
20:6866340:C:T	50	100	0.98	0.1249
20:6866382:C:T	50	100	0.98	0.04121
20:6866438:T:C	50	98	0.97	0.05973
20:6866558:G:A	50	98	0.98	0.04121
20:6866582:G:A	50	100	1	0.356
20:6866696:A:T	50	100	0.99	0.4828
20:6866717:C:A	50	98	0.95	0.03395
20:6866841:T:A	50	98	0.95	0.03395
20:6866893:C:G	50	100	1	0.3568
20:6867152:T:C	50	98	0.98	0.126
20:6867258:T:G	50	100	1	0.01107
20:6867380:C:A	50	98	0.97	0.01688
20:6867785:A:T	50	100	1	0.356
20:6867973:G:A	48	100	0.97	0.0187
20:6868090:A:G	50	100	1	0.02669
20:6868123:A:T	50	100	0.98	0.1625
20:6868672:G:T	50	100	1	0.01126
20:6868712:G:T	50	100	0.99	0.356
20:6868719:T:C	50	100	0.98	0.1265
20:6868767:A:G	50	96	0.67	0.03722
20:6868969:C:G	50	98	0.98	0.02505
20:6869043:G:A	50	100	0.78	0.03304
20:6869275:C:T	50	98	0.96	0.3252
20:6870779:G:C	50	100	1	0.01089
20:6871157:G:T	50	100	0.95	0.02179
20:6871711:A:G	50	96	0.95	0.463
20:6872257:A:G	50	100	0.91	0.01471
20:6872546:A:G	50	96	0.93	0.1387
20:6872631:C:T	50	96	0.93	0.0216
20:6872801:T:G	50	100	0.97	0.3422
20:6872901:G:A	50	100	0.83	0.01107
20:6873179:C:T	50	100	0.92	0.01289
20:6873206:T:C	50	98	0.86	0.0187
20:6873351:A:G	50	100	0.97	0.3415
20:6873371:G:A	50	98	0.96	0.4268
20:6873540:G:A	50	100	0.97	0.3415
20:6874188:C:A	50	100	0.97	0.3537
20:6874611:T:A	44	84.1	0.77	0.1107
20:6874631:C:T	44	93.2	0.66	0.03522
20:6874633:C:T	45	93.3	0.74	0.03667
20:6874635:C:T	44	75	0.68	0.1311
20:6874681:T:C	49	95.9	0.79	0.03359
20:6874754:A:T	50	100	0.97	0.3401
20:6875599:C:T	50	100	0.96	0.3533
20:6875806:G:A	50	100	0.96	0.467
20:6875899:C:T	50	100	0.92	0.01271
20:6876030:G:A	50	100	0.77	0.01126
20:6876146:A:G	50	100	0.96	0.02015
20:6876208:C:T	50	100	1	0.01725
20:6876264:T:C	50	100	0.96	0.3359
20:6876877:G:T	50	100	0.95	0.02015
20:6876941:A:G	50	96	0.68	0.01489
20:6877161:T:C	50	100	0.9	0.01271
20:6877207:A:G	50	100	0.96	0.4657
20:6877261:A:T	50	98	0.94	0.4003
20:6878143:C:T	50	96	0.87	0.0118
20:6878267:C:T	50	96	0.65	0.06409
20:6878312:A:G	50	90	0.77	0.1826
20:6878347:A:C	50	90	0.61	0.4637
20:6878448:T:C	50	98	0.84	0.02669
20:6878530:G:A	50	90	0.73	0.2289
20:6878608:C:T	50	98	0.8	0.02578
20:6878913:G:A	50	98	0.84	0.04321
20:6879426:A:G	49	87.8	0.71	0.2832
20:6879600:A:G	50	80	0.67	0.4355
20:6879723:C:T	50	90	0.75	0.2825
20:6879829:C:T	50	98	0.64	0.07952
20:6880212:C:T	50	94	0.73	0.1019
20:6880248:G:A	50	88	0.73	0.3027
20:6880249:C:T	50	98	0.81	0.01616
20:6880316:T:C	50	98	0.84	0.01616
20:6880896:G:A	50	88	0.71	0.2584
20:6881642:C:A	50	96	0.75	0.06373
20:6882332:C:T	50	98	0.67	0.06935
20:6882405:A:T	50	100	0.64	0.01979
20:6883272:A:G	50	96	0.68	0.1013
20:6883618:G:A	50	100	0.64	0.01997
20:6883867:A:G	48	95.8	0.78	0.02941
20:6884419:C:T	50	94	0.7	0.04049
20:6884600:A:C	50	96	0.68	0.1756
20:6884615:T:G	50	98	0.81	0.04339
20:6884828:A:G	50	100	0.88	0.0374
20:6884878:T:C	50	100	0.94	0.02669
20:6884883:T:G	50	98	0.85	0.1836
20:6885011:A:G	50	98	0.9	0.09441
20:6885212:A:G	50	92	0.82	0.1135
20:6885232:G:T	50	98	0.88	0.1848
20:6885316:T:C	50	92	0.8	0.1291
20:6885323:A:G	50	92	0.82	0.1127
20:6885332:T:C	50	92	0.81	0.1153
20:6885391:C:T	49	100	0.95	0.03341
20:6885396:T:C	49	93.9	0.82	0.4306
20:6885398:T:C	49	93.9	0.85	0.2889
20:6885426:C:G	48	91.7	0.84	0.1144
20:6885868:A:G	50	100	0.96	0.04139
20:6886040:C:G	50	100	0.98	0.02633
20:6886053:G:A	50	100	0.92	0.01561
20:6886219:A:T	50	100	0.93	0.1924
20:6886270:G:T	50	100	0.94	0.1848
20:6886574:T:C	50	98	0.97	0.0817
20:6886929:G:C	50	100	0.98	0.02669
20:6887047:C:G	50	100	0.98	0.02651
20:6887261:A:G	50	96	0.8	0.0886
20:6887436:G:A	50	100	0.98	0.02651
20:6887440:C:T	50	100	0.98	0.02651
20:6887518:T:C	50	100	0.96	0.01725
20:6887977:A:G	50	100	0.93	0.02977
20:6888052:A:C	50	100	0.97	0.0138
20:6888175:G:A	50	100	0.86	0.02306
20:6888182:C:A	50	100	0.61	0.01652
20:6888931:T:C	50	96	0.94	0.04267
20:6889118:C:T	50	100	0.94	0.09713
20:6889340:A:T	50	100	0.87	0.02288
20:6889959:A:T	50	94	0.97	0.2533
20:6889962:A:T	50	98	0.94	0.3558
20:6889965:A:T	50	86	0.83	0.1569
20:6889968:T:A	50	98	0.74	0.01325
20:6889985:G:A	50	100	0.97	0.02378
20:6890076:A:T	50	100	0.98	0.02378
20:6890200:G:A	50	100	0.96	0.3671
20:6890806:A:G	50	100	0.99	0.0236
20:6890888:G:A	50	100	0.94	0.01053
20:6891007:G:A	50	100	0.97	0.1897
20:6891209:C:T	50	100	0.99	0.02342
20:6891450:T:A	50	100	0.99	0.02324
20:6891490:C:G	50	100	0.96	0.4405
20:6891713:G:A	50	100	0.99	0.02324
20:6891737:C:T	50	100	0.99	0.02324
20:6891777:C:T	50	100	0.95	0.03667
20:6892003:A:G	50	100	0.99	0.02324
20:6892017:T:A	50	100	0.99	0.02324
20:6892233:A:G	50	100	0.98	0.447
20:6892237:A:G	50	96	0.98	0.2242
20:6892316:G:C	50	98	0.99	0.03322
20:6892599:A:G	50	100	0.97	0.1897
20:6892762:A:G	50	100	0.99	0.02342
20:6893157:G:T	50	100	0.77	0.03758
20:6893306:T:G	50	100	0.77	0.04739
20:6893921:C:T	50	100	0.8	0.06427
20:6894136:C:T	50	98	0.94	0.03014
20:6894372:G:C	50	100	0.98	0.0187
20:6894918:T:A	50	100	0.98	0.4435
20:6895395:G:A	50	100	0.92	0.02705
20:6896214:T:C	50	100	0.64	0.01144
20:6896838:A:T	50	100	0.9	0.02324
20:6897390:A:G	50	100	0.99	0.1874
20:6897526:C:G	50	100	0.98	0.01471
20:6897617:C:T	50	100	0.98	0.0187
20:6897709:G:A	50	94	0.67	0.01017
20:6897836:C:T	50	100	0.9	0.02324
20:6898223:A:G	50	100	0.99	0.449
20:6898578:A:G	50	98	0.99	0.03322
20:6898683:A:T	50	100	0.98	0.1903
20:6898779:A:G	50	98	0.94	0.0561
20:6899144:T:C	50	100	1	0.02687
20:6899373:C:T	50	100	0.97	0.1216
20:6899402:C:G	50	100	0.98	0.2079
20:6899443:C:T	50	100	0.97	0.01452
20:6899477:C:T	50	100	0.98	0.2133
20:6899647:A:T	50	98	0.98	0.2135
20:6899770:T:C	50	100	0.97	0.1218
20:6900032:C:T	50	98	0.98	0.2135
20:6900093:G:T	50	98	0.99	0.3361
20:6900096:C:T	50	100	0.94	0.09713
20:6900120:C:T	50	100	0.98	0.3361
20:6900187:G:T	50	100	0.84	0.01634
20:6900255:C:A	50	100	0.99	0.1968
20:6900259:T:A	50	100	0.7	0.01089
20:6900271:G:A	50	100	0.99	0.1968
20:6901251:A:G	50	100	0.99	0.3003
20:6901426:A:T	50	100	0.98	0.2306
20:6901524:C:T	50	100	0.99	0.3007
20:6902454:T:G	50	100	0.98	0.0374
20:6902817:T:C	50	100	0.97	0.1747
20:6902841:A:G	50	100	0.98	0.03686
20:6902949:G:A	50	100	0.97	0.1897
20:6902989:G:A	50	98	0.92	0.06663
20:6903487:T:G	50	98	0.93	0.06609
20:6903888:A:T	50	100	0.99	0.03686
20:6903964:G:A	50	98	0.94	0.02869
20:6904162:G:A	50	100	0.8	0.02233
20:6904196:C:T	50	100	0.99	0.03686
20:6904722:G:A	50	100	0.84	0.01452
20:6904760:C:T	50	100	1	0.03758
20:6905504:A:T	50	100	1	0.03776
20:6905726:T:C	50	100	0.94	0.09822
20:6906097:T:C	50	100	0.99	0.4604
20:6906352:A:T	50	98	0.98	0.1808
20:6906725:C:T	50	100	1	0.03831
20:6907118:C:T	50	100	0.99	0.03831
20:6907201:A:C	50	100	0.99	0.03831
20:6907517:C:A	50	100	0.93	0.01416
20:6907628:T:G	50	98	0.98	0.179
20:6908207:T:C	50	100	0.88	0.0345
20:6908435:T:G	50	88	0.82	0.102
20:6909244:C:T	49	100	0.93	0.09731
20:6909335:C:T	50	100	0.98	0.04375
20:6909345:A:G	50	100	0.96	0.4252
20:6910018:C:A	50	98	0.96	0.1972
20:6910602:A:C	50	100	0.99	0.0118
20:6910917:G:A	50	100	0.98	0.4159
20:6911386:G:A	50	100	0.98	0.4268
20:6912435:T:A	50	100	0.97	0.09877
20:6912481:A:G	50	98	0.92	0.09731
20:6912547:A:G	50	100	0.99	0.4355
20:6912561:C:T	50	100	1	0.01307
20:6912650:G:A	50	100	0.96	0.0699
20:6913038:A:G	50	100	1	0.01307
20:6913410:A:G	50	94	0.95	0.3951
20:6914252:G:A	50	100	0.91	0.05374
20:6914849:G:C	50	100	0.98	0.1874
20:6916167:G:T	50	100	0.98	0.1968
20:6916613:T:C	50	100	0.8	0.0187
20:6916946:G:A	50	100	0.98	0.1897
20:6916950:A:G	50	98	0.98	0.203
20:6917053:T:C	50	100	0.97	0.1901
20:6917402:T:C	50	100	0.98	0.2044
20:6917512:T:C	50	100	0.88	0.01906
20:6917524:G:A	50	100	0.96	0.09259
20:6917699:G:A	50	100	0.96	0.07843
20:6918105:C:T	50	100	0.87	0.01271
20:6918159:A:G	50	100	0.98	0.2044
20:6918181:A:G	50	100	0.98	0.278
20:6918218:C:T	50	100	0.92	0.02052
20:6918343:C:T	50	100	0.98	0.2785
20:6918516:C:T	50	100	1	0.0138
20:6918559:C:A	50	100	0.88	0.01198
20:6919614:G:A	50	100	0.99	0.0138
20:6919616:G:A	50	100	0.98	0.4352
20:6920363:T:A	50	100	1	0.01797
20:6920364:T:C	50	98	0.93	0.3707
20:6920916:G:A	50	98	0.98	0.4227
20:6920994:A:T	50	100	0.96	0.08297
20:6921009:T:C	50	100	0.96	0.07843
20:6921122:G:T	50	98	0.98	0.4125
20:6921263:A:T	50	98	0.98	0.4221
20:6921503:G:A	50	98	0.97	0.1959
20:6921524:T:C	50	98	0.96	0.3208
20:6922173:G:C	50	96	0.76	0.01035
20:6922349:T:A	50	100	1	0.03631
20:6922488:A:T	50	100	0.89	0.08551
20:6922536:C:T	50	96	0.97	0.4134
20:6922578:G:T	50	96	0.9	0.1026
20:6922706:C:A	50	100	0.95	0.1832
20:6922771:G:T	50	98	0.97	0.498
20:6923498:C:T	50	98	0.97	0.4225
20:6923598:A:T	50	98	0.98	0.4243
20:6923707:C:T	50	98	0.97	0.4562
20:6924051:T:C	50	94	0.97	0.4621
20:6924381:C:T	50	100	1	0.01198
20:6924482:T:G	50	96	0.96	0.4628
20:6925214:C:T	50	98	0.96	0.4263
20:6925375:C:T	50	96	0.76	0.04702
20:6925656:T:C	50	98	0.95	0.4622
20:6925878:C:T	50	98	0.91	0.063
20:6926421:A:T	50	100	0.88	0.01325
20:6926468:G:A	50	100	0.94	0.4719
20:6926954:G:C	50	96	0.92	0.1888
20:6926970:C:T	50	100	0.99	0.03286
20:6927110:T:C	50	90	0.61	0.05265
20:6927491:C:G	50	100	0.98	0.03667
20:6927731:A:G	48	75	0.96	0.1728
20:6927826:C:T	50	100	0.88	0.03831
20:6928101:T:A	50	100	0.98	0.1757
20:6928183:T:A	50	100	0.98	0.1255
20:6928511:G:A	50	100	0.97	0.01253
20:6928751:T:C	50	100	0.99	0.1258
20:6928813:C:T	50	100	0.98	0.03686
20:6928845:C:A	50	100	0.98	0.175
20:6928861:T:C	50	100	1	0.1256
20:6928879:G:A	50	100	0.99	0.05065
20:6929061:T:A	50	100	0.98	0.04412
20:6929143:A:G	50	100	0.99	0.1754
20:6929591:A:G	50	100	0.99	0.4871
20:6929634:C:T	50	100	0.99	0.03667
20:6929810:A:T	50	100	0.61	0.02088
20:6930217:A:T	50	100	0.97	0.106
20:6930486:C:T	50	100	1	0.1779
20:6930489:G:A	50	96	0.77	0.04357
20:6930596:C:A	50	100	1	0.02633
20:6930920:A:G	50	100	1	0.1768
20:6930984:C:T	50	98	0.96	0.0768
20:6931049:G:A	50	100	1	0.1767
20:6931060:G:A	50	100	1	0.1767
20:6931150:T:C	50	100	0.99	0.1763
20:6931329:A:C	50	100	0.98	0.02669
20:6931381:T:A	50	98	1	0.1783
20:6931663:C:T	50	100	1	0.1779
20:6931790:A:G	50	100	0.99	0.1262
20:6931854:G:A	50	100	1	0.1781
20:6932607:G:A	50	100	0.99	0.1727
20:6932679:G:A	50	100	0.98	0.04412
20:6932956:T:C	50	100	0.99	0.173
20:6933141:C:T	50	100	0.98	0.03522
20:6933348:G:T	50	100	0.99	0.1777
20:6933603:T:C	50	100	0.95	0.03522
20:6933909:C:T	50	100	0.98	0.1718
20:6933970:T:C	50	98	0.9	0.02887
20:6934267:T:C	50	100	0.99	0.1728
20:6934399:T:C	50	100	1	0.02633
20:6935010:T:C	50	100	0.99	0.1275
20:6935382:C:T	50	100	0.99	0.1759
20:6935638:A:C	50	100	0.98	0.1095
20:6935727:A:G	50	100	1	0.07081
20:6936597:G:A	50	100	0.98	0.0354
20:6936729:G:A	50	100	0.98	0.04412
20:6936871:C:T	50	100	0.98	0.04412
20:6936898:A:G	50	100	1	0.03686
20:6936931:G:A	50	100	1	0.4867
20:6937021:G:A	50	100	1	0.07081
20:6937704:T:C	50	100	1	0.4624
20:6937815:T:C	50	100	0.99	0.3411
20:6938112:T:C	50	100	0.99	0.1224
20:6938532:A:G	50	100	0.99	0.4626
20:6938621:C:A	50	100	1	0.4851
20:6938973:C:A	50	100	1	0.2667
20:6939353:T:C	50	100	1	0.4624
20:6939381:C:G	50	100	1	0.1238
20:6939546:T:C	50	100	1	0.2667
20:6939705:A:C	50	100	1	0.4624
20:6940033:A:G	50	100	0.98	0.0443
20:6940046:A:T	50	100	1	0.4641
20:6940549:G:A	49	100	1	0.2682
20:6940746:A:G	50	100	1	0.4626
20:6941103:G:A	50	100	1	0.1176
20:6941399:T:A	50	100	1	0.4642
20:6941899:A:G	50	100	0.98	0.0443
20:6941961:C:G	50	100	0.99	0.1823
20:6942029:A:G	50	100	1	0.1227
20:6942163:T:C	50	100	1	0.1225
20:6942404:T:A	50	100	1	0.4838
20:6942495:T:C	50	100	1	0.4835
20:6942659:A:T	50	100	1	0.4837
20:6942754:T:C	50	100	1	0.3424
20:6942889:C:T	50	100	1	0.3424
20:6943340:C:T	50	100	1	0.4837
20:6943502:A:G	50	100	1	0.4837
20:6943640:C:T	50	100	1	0.4835
20:6943688:C:T	50	100	0.98	0.0443
20:6943689:G:A	50	100	1	0.4837
20:6943712:C:A	50	100	1	0.4837
20:6943937:A:G	50	100	0.98	0.0443
20:6944034:G:T	50	100	1	0.4837
20:6944056:A:G	50	100	0.99	0.2694
20:6944058:T:A	50	100	1	0.4835
20:6944178:C:T	50	100	1	0.05029
20:6944288:A:G	50	100	1	0.4657
20:6944509:T:C	50	100	1	0.1227
20:6944657:G:C	50	98	1	0.4831
20:6944710:C:T	50	100	1	0.4831
20:6944778:A:G	50	100	1	0.4828
20:6944860:C:T	50	100	1	0.02614
20:6944977:C:G	50	100	1	0.4828
20:6945020:T:C	50	100	0.99	0.1796
20:6945175:C:T	50	94	0.99	0.2466
20:6945349:T:A	50	98	0.91	0.02905
20:6946028:T:C	50	100	1	0.27
20:6946097:T:C	50	100	1	0.2647
20:6946170:C:T	50	100	1	0.01452
20:6946329:C:A	50	100	0.99	0.181
20:6946379:A:G	50	100	1	0.01434
20:6946407:C:T	50	100	1	0.2651
20:6946470:A:G	50	100	1	0.4873
20:6946578:C:A	50	100	1	0.4873
20:6946688:A:G	50	100	1	0.4875
20:6946722:A:G	50	100	0.99	0.1024
20:6946811:G:A	50	100	1	0.4875
20:6947109:A:G	50	98	0.97	0.0305
20:6947152:T:C	50	100	0.97	0.0354
20:6947178:A:G	50	100	1	0.4818
20:6947199:C:T	50	100	1	0.02397
20:6947235:C:T	50	100	1	0.01398
20:6947303:T:C	50	100	1	0.4871
20:6947356:C:A	50	100	0.83	0.01144
20:6947357:G:A	50	100	1	0.4818
20:6947571:C:T	50	98	1	0.4867
20:6947933:T:C	50	100	1	0.4866
20:6947948:C:T	50	100	1	0.4866
20:6947973:A:G	50	100	1	0.4815
20:6948028:T:G	50	100	1	0.4866
20:6948071:G:T	50	100	1	0.4864
20:6948103:G:T	50	100	0.96	0.04394
20:6948223:C:T	50	100	1	0.4864
20:6948240:C:T	50	100	1	0.4864
20:6948259:C:T	50	100	1	0.4864
20:6948353:G:T	50	100	1	0.4866
20:6948461:T:A	50	100	1	0.4864
20:6948484:C:T	50	100	1	0.4864
20:6948868:T:C	50	100	1	0.4864
20:6948990:C:T	50	100	0.88	0.01489
20:6949067:C:T	50	100	0.99	0.03649
20:6949217:G:A	50	100	1	0.4813
20:6949299:G:C	50	100	1	0.4866
20:6949374:C:T	50	96	0.7	0.01107
20:6949735:C:G	50	100	0.97	0.04394
20:6949737:G:A	50	100	1	0.4866
20:6949777:A:G	50	100	1	0.4869
20:6949784:A:G	50	100	0.96	0.01707
20:6949785:C:T	50	100	1	0.4869
20:6949871:G:A	50	100	1	0.03649
20:6949931:T:C	50	100	0.99	0.07262
20:6950046:T:C	50	100	0.99	0.07153
20:6950281:G:A	50	100	0.86	0.03831
20:6950520:C:A	50	100	1	0.1224
20:6950609:G:A	50	100	1	0.4867
20:6950653:T:A	50	100	0.98	0.173
20:6950699:T:G	50	100	0.99	0.1231
20:6950827:T:C	50	100	0.99	0.1231
20:6950970:A:G	50	100	0.72	0.03014
20:6951070:G:A	50	100	1	0.1225
20:6951198:A:C	50	100	0.96	0.04394
20:6951465:A:G	50	100	0.99	0.1231
20:6951507:G:T	50	100	0.99	0.07008
20:6951573:T:C	50	100	0.99	0.266
20:6951605:C:G	50	100	0.99	0.07262
20:6951739:T:G	50	98	0.69	0.01089
20:6951758:C:G	50	76	0.98	0.2126
20:6952113:A:G	50	100	0.99	0.4818
20:6952722:T:C	50	100	1	0.4869
20:6952761:C:T	50	100	0.96	0.04412
20:6953046:C:T	50	100	0.98	0.0374
20:6953064:T:C	50	100	1	0.01053
20:6953146:G:A	50	100	1	0.1222
20:6953641:T:C	50	100	0.98	0.0374
20:6953926:C:A	50	98	0.98	0.0374
20:6954015:T:C	50	100	0.98	0.0374
20:6954194:A:C	50	100	0.98	0.0374
20:6954250:T:C	50	100	0.99	0.4818
20:6954336:T:C	50	100	0.98	0.0374
20:6954585:G:A	50	100	0.95	0.03686
20:6954616:G:A	50	100	0.94	0.03667
20:6954710:T:C	50	100	0.94	0.03667
20:6954884:C:T	50	100	0.92	0.03667
20:6955162:G:A	50	100	0.94	0.03232
20:6955535:T:C	50	98	0.83	0.163
20:6955608:A:G	50	98	0.82	0.1514
20:6955747:G:A	50	98	0.66	0.07389
20:6956094:T:A	50	94	0.88	0.3232
20:6956198:C:T	50	92	0.89	0.4227
20:6956331:G:A	50	100	0.89	0.1227
20:6957199:G:A	50	92	0.92	0.4232
20:6957339:C:T	50	100	0.99	0.03958
20:6957607:G:A	50	100	0.99	0.03704
20:6957990:G:A	50	100	0.98	0.2881
20:6958330:T:C	50	100	0.97	0.25
20:6958401:G:A	50	100	0.99	0.03922
20:6958918:T:C	50	100	0.97	0.02596
20:6958932:A:G	50	100	0.96	0.2451
20:6958967:G:T	50	100	0.8	0.01598
20:6959549:T:C	50	100	0.96	0.179
20:6959800:T:C	50	100	0.96	0.179
20:6960033:C:T	50	100	0.99	0.4779
20:6960231:A:G	50	100	1	0.01107
20:6960550:T:C	50	100	0.98	0.2638
20:6961773:T:C	50	100	0.99	0.2531
20:6962617:T:C	50	100	0.97	0.2665
20:6962679:G:C	50	100	0.85	0.01126
20:6963817:C:A	50	100	0.89	0.08551
20:6963847:G:A	50	100	1	0.02705
20:6964120:T:G	50	100	0.92	0.02487
20:6964634:A:G	50	100	1	0.02687
20:6964719:G:A	50	98	0.99	0.4532
20:6964749:G:T	50	100	0.79	0.01144
20:6965130:A:C	50	98	0.96	0.0906
20:6965351:C:A	50	100	1	0.01743
20:6965699:A:G	50	100	1	0.01743
20:6965704:A:G	50	100	0.99	0.02669
20:6965756:A:G	50	100	0.98	0.142
20:6966006:T:C	50	100	0.99	0.4804
20:6966035:A:G	50	100	1	0.02687
20:6966274:A:T	50	100	0.99	0.4978
20:6966373:T:C	50	100	1	0.02687
20:6966522:T:C	50	100	0.78	0.01126
20:6966695:A:G	50	100	0.99	0.4942
20:6967009:G:C	50	98	0.7	0.01053
20:6967017:A:G	50	100	0.98	0.1425
20:6967648:T:A	50	100	0.99	0.4731
20:6967940:G:A	50	100	0.99	0.4802
20:6968011:G:A	50	100	0.99	0.4804
20:6968027:T:C	50	100	0.99	0.4978
20:6968217:G:A	50	100	0.99	0.4717
20:6968490:C:T	50	100	0.99	0.4717
20:6968767:T:C	50	100	0.93	0.02088
20:6968862:A:T	50	100	0.99	0.4715
20:6969532:C:T	50	100	1	0.01761
20:6969597:C:T	50	100	0.99	0.4969
20:6969881:T:G	50	100	0.89	0.01107
20:6970016:C:T	50	100	0.97	0.02778
20:6970038:A:G	50	100	1	0.01688
20:6970271:A:T	50	100	0.97	0.1313
20:6970337:A:G	50	100	0.96	0.07916
20:6970617:T:C	50	100	1	0.01961
20:6970618:G:C	47	89.4	0.99	0.4924
20:6970667:G:A	50	100	1	0.01725
20:6970716:G:A	50	100	0.99	0.4924
20:6970740:T:C	50	100	0.99	0.4715
20:6970839:G:A	50	100	0.99	0.4924
20:6970940:T:C	48	85.4	0.99	0.4715
20:6971100:C:A	50	100	0.81	0.02796
20:6971336:T:C	50	100	0.99	0.4715
20:6971487:A:G	50	100	1	0.01725
20:6971696:A:C	50	100	1	0.282
20:6971708:G:A	50	100	1	0.01688
20:6971924:C:A	50	100	0.99	0.48
20:6972143:C:T	50	100	1	0.291
20:6972182:T:G	50	100	0.97	0.1908
20:6973077:A:G	50	100	0.93	0.02088
20:6973820:G:A	50	100	0.99	0.291
20:6974069:A:T	50	100	0.91	0.0699
20:6974545:T:C	50	100	0.99	0.478
20:6974831:A:G	50	100	0.99	0.498
20:6975156:C:G	50	100	1	0.01725
20:6975652:T:C	50	100	1	0.4715
20:6975663:T:A	50	100	1	0.4715
20:6975784:A:G	50	100	0.82	0.01852
20:6976114:G:A	49	100	1	0.4717
20:6976281:G:A	50	100	0.99	0.1565
20:6976314:C:G	50	100	1	0.498
20:6976327:C:T	50	100	1	0.4795
20:6976754:T:C	50	100	1	0.4713
20:6977129:C:T	50	100	0.88	0.05664
20:6977858:A:G	50	100	1	0.4746
20:6977957:T:C	50	100	1	0.4759
20:6978004:C:T	50	100	1	0.4759
20:6978089:A:G	50	100	1	0.02651
20:6978963:T:C	50	100	0.96	0.07825
20:6979185:C:T	50	100	1	0.4746
20:6979499:T:C	50	100	0.98	0.02106
20:6979869:G:T	50	100	1	0.476
20:6979881:T:C	50	100	1	0.4791
20:6979898:T:G	50	100	1	0.4762
20:6979923:G:A	50	100	0.97	0.2133
20:6980557:C:T	50	100	1	0.0167
20:6980596:C:T	50	100	1	0.4975
20:6980610:A:C	50	100	1	0.4762
20:6980739:A:G	50	100	1	0.4762
20:6980748:A:G	50	100	1	0.4762
20:6980969:A:G	50	100	1	0.02651
20:6980972:C:A	50	100	1	0.02669
20:6981030:A:G	50	100	1	0.4973
20:6981214:G:A	49	100	1	0.4764
20:6981219:T:C	50	98	1	0.4967
20:6981253:C:A	50	84	1	0.4764
20:6981283:C:T	50	84	1	0.486
20:6981665:G:A	50	100	1	0.4762
20:6981680:T:C	50	100	1	0.4762
20:6981720:T:C	50	98	1	0.4762
20:6981742:G:A	50	98	1	0.4691
20:6981860:C:A	48	89.6	1	0.4762
20:6981963:A:C	50	100	0.96	0.07843
20:6981996:G:A	48	100	1	0.476
20:6982060:G:T	50	100	0.97	0.2133
20:6982091:A:T	50	100	0.82	0.01253
20:6982197:C:T	50	100	0.96	0.02778
20:6982198:G:A	50	96	1	0.4762
20:6982259:T:C	50	100	1	0.01779
20:6982593:A:G	50	100	0.99	0.476
20:6982632:C:T	50	100	0.99	0.4757
20:6982751:T:C	50	100	0.99	0.4764
20:6982759:A:C	50	100	0.99	0.4971
20:6982827:A:G	50	96	0.69	0.06336
20:6983116:A:G	50	100	1	0.4766
20:6983149:A:G	50	100	1	0.4766
20:6983267:T:C	50	98	0.71	0.02959
20:6983316:C:T	50	100	1	0.4766
20:6983330:C:T	50	100	1	0.4764
20:6983435:T:G	50	100	1	0.4764
20:6983636:A:G	49	100	1	0.4764
20:6983808:C:T	50	100	1	0.01652
20:6983848:C:T	50	100	0.99	0.4857
20:6984030:A:G	50	100	1	0.02106
20:6984252:A:G	50	100	1	0.02269
20:6984394:G:T	50	100	0.86	0.08624
20:6984428:C:T	50	100	0.99	0.478
20:6984538:C:T	50	100	0.98	0.01707
20:6984912:A:T	50	100	0.99	0.4831
20:6985177:G:A	50	100	1	0.03322
20:6985192:A:G	50	100	0.99	0.4793
20:6985296:C:G	50	100	0.99	0.4831
20:6985321:A:G	50	100	0.98	0.4615
20:6985462:G:A	50	100	0.98	0.4833
20:6985671:A:T	50	98	0.95	0.2977
20:6985878:G:C	50	100	0.95	0.488
20:6986119:G:A	50	100	0.92	0.01652
20:6986207:C:T	50	96	0.88	0.3858
20:6986571:T:A	50	100	0.86	0.01834
20:6986605:T:A	50	94	0.79	0.2215
20:6987083:A:G	50	94	0.81	0.07861
20:6987119:T:A	50	98	0.84	0.01089
20:6987171:C:T	50	96	0.86	0.2222
20:6987186:A:G	50	96	0.92	0.09423
20:6987200:A:G	50	94	0.79	0.04975
20:6987201:A:G	49	98	0.84	0.1668
20:6987313:T:C	50	92	0.77	0.09205
20:6987332:A:G	50	90	0.7	0.1289
20:6987748:C:G	50	96	0.96	0.1935
20:6987859:A:G	50	98	0.92	0.1318
20:6988000:G:A	50	100	0.96	0.2518
20:6988122:T:G	50	100	0.97	0.1924
20:6988251:G:C	50	98	0.91	0.03631
20:6988433:T:G	50	100	0.96	0.1774
20:6988634:T:C	50	96	0.63	0.01797
20:6989043:T:C	50	100	1	0.01126
20:6989323:A:G	50	100	0.87	0.02415
20:6990029:G:T	50	100	0.97	0.01979
20:6990184:C:T	50	100	0.96	0.2466
20:6990963:G:A	50	100	0.94	0.07843
20:6991162:C:G	50	98	0.97	0.3342
20:6991183:A:G	50	98	0.93	0.1398
20:6991934:G:C	50	98	0.95	0.2787
20:6991968:C:G	50	98	0.93	0.1113
20:6992343:G:A	50	100	0.76	0.01035
20:6992750:G:A	50	98	0.97	0.3827
20:6993340:G:A	49	100	0.88	0.01162
20:6993460:T:C	50	100	0.94	0.01107
20:6994406:G:A	50	100	0.89	0.01216
20:6994411:A:T	50	98	0.95	0.04829
20:6994717:A:G	50	100	0.93	0.02542
20:6995041:C:T	50	100	0.94	0.02542
20:6996068:G:A	50	100	0.91	0.05392
20:6996088:C:G	50	100	0.98	0.01089
20:6996536:T:A	50	100	0.7	0.01616
20:6996895:T:G	50	98	0.94	0.04847
20:6997449:T:C	50	100	0.94	0.2222
20:6997527:T:C	50	100	0.94	0.2093
20:6997683:A:G	50	100	0.96	0.05755
20:6998050:G:A	50	100	0.94	0.1316
20:6998149:G:A	50	100	0.94	0.1035
20:6998506:G:A	50	100	0.96	0.3965
20:6999943:C:T	50	98	0.93	0.03014
20:6999988:G:T	50	98	0.89	0.02415
20:7000193:G:A	50	100	0.98	0.01616
20:7000511:G:C	50	98	0.92	0.01162
20:7000635:T:C	50	100	0.94	0.1903
20:7000791:T:A	50	98	0.88	0.03522
20:7000801:T:C	50	100	0.87	0.01216
20:7000898:C:T	50	100	0.91	0.01216
20:7000966:A:C	50	100	0.94	0.2032
20:7001424:A:G	50	100	0.96	0.2547
20:7001499:C:T	50	100	0.97	0.01017
20:7001509:A:G	50	100	0.96	0.2551
20:7001515:A:T	50	100	0.96	0.2682
20:7001659:T:G	50	100	0.89	0.01489
20:7001716:C:A	50	100	0.97	0.218
20:7001736:C:T	50	98	0.92	0.04012
20:7001782:C:T	50	100	0.97	0.2674
20:7001785:A:G	50	100	0.97	0.2674
20:7002077:C:T	50	100	0.84	0.01107
20:7003114:C:T	50	100	1	0.04884
20:7003509:A:C	50	100	0.98	0.05628
20:7004828:G:A	50	100	1	0.05392
20:7005492:G:A	50	100	0.98	0.2409
20:7005507:G:A	50	96	0.71	0.02487
20:7005855:A:C	49	100	0.97	0.01053
20:7006045:C:A	50	100	1	0.04884
20:7006252:C:T	50	100	0.98	0.10780000000000001
20:7006681:G:C	50	100	1	0.01652
20:7006743:A:G	50	100	0.98	0.04484
20:7007107:G:A	50	100	1	0.05374
20:7007295:G:A	50	100	0.98	0.1581
20:7008300:T:C	50	100	1	0.2407
20:7008339:A:G	50	100	1	0.05392
20:7008712:G:A	50	100	0.98	0.02614
20:7008862:C:T	50	100	1	0.01652
20:7008964:A:T	50	100	0.98	0.0216
20:7009172:C:T	50	100	0.95	0.01307
20:7009173:G:A	50	100	1	0.01652
20:7009403:A:T	50	100	1	0.05374
20:7009699:A:G	50	100	1	0.05392
20:7010055:C:A	50	100	1	0.0167
20:7010086:A:G	50	100	1	0.1817
20:7010088:C:T	50	100	1	0.1817
20:7010186:T:C	50	100	1	0.1552
20:7010218:A:T	50	96	0.8	0.03613
20:7010651:G:T	50	100	0.98	0.1817
20:7010715:A:T	50	100	1	0.05374
20:7010759:A:G	50	100	1	0.01652
20:7011492:T:A	50	100	1	0.05392
20:7011555:G:A	50	96	0.96	0.1705
20:7011608:T:A	50	100	1	0.0541
20:7011641:T:C	50	100	0.98	0.02923
20:7011972:G:C	50	100	1	0.05392
20:7012010:C:G	50	100	0.99	0.2398
20:7012539:T:C	50	100	0.97	0.04339
20:7012982:T:C	50	100	0.98	0.1106
20:7013118:G:A	50	100	0.98	0.1816
20:7013136:A:G	50	100	0.99	0.2407
20:7013505:G:C	50	100	1	0.05374
20:7014118:C:G	50	100	0.99	0.2406
20:7014183:C:T	50	100	0.98	0.2355
20:7014363:T:G	50	100	0.98	0.1647
20:7014370:T:C	50	100	0.99	0.2355
20:7014390:A:G	50	100	1	0.04884
20:7014701:T:C	50	92	0.76	0.07988
20:7014766:T:C	50	100	1	0.05392
20:7014923:C:T	50	100	1	0.01471
20:7015020:G:A	50	100	0.98	0.1816
20:7015334:C:G	50	100	1	0.05374
20:7015716:C:T	50	100	1	0.01035
20:7015724:A:G	50	100	1	0.05374
20:7016429:G:A	50	100	0.64	0.01235
20:7016729:A:G	50	100	0.98	0.04375
20:7017065:T:C	50	100	0.99	0.1767
20:7017158:A:G	50	100	0.98	0.2277
20:7018035:A:T	50	100	0.98	0.2331
20:7018081:C:T	50	100	1	0.04884
20:7018765:A:T	50	96	0.97	0.1723
20:7018859:G:A	50	100	0.94	0.02524
20:7019013:C:A	50	100	0.98	0.2331
20:7019500:T:C	50	100	0.98	0.01107
20:7019767:A:T	50	100	0.98	0.1647
20:7021328:A:G	50	100	0.92	0.05537
20:7021425:T:C	50	100	0.99	0.2015
20:7021644:G:A	50	100	1	0.01471
20:7021842:C:T	50	100	0.99	0.2017
20:7022087:T:C	50	100	0.99	0.2017
20:7022113:G:A	50	96	0.94	0.1371
20:7022232:T:C	50	100	0.98	0.1817
20:7022302:C:T	50	100	0.93	0.02487
20:7022334:C:A	50	100	0.94	0.01107
20:7022335:A:C	50	98	0.67	0.04866
20:7022391:T:A	50	98	0.75	0.01961
20:7022550:T:C	50	100	0.98	0.2021
20:7022551:G:A	50	92	0.93	0.4822
20:7022586:C:T	50	100	0.99	0.03922
20:7022605:A:G	50	100	0.99	0.2019
20:7022911:C:T	50	100	1	0.02142
20:7023048:T:C	50	100	0.99	0.2017
20:7023435:A:G	50	100	0.99	0.05447
20:7023598:C:T	50	100	0.99	0.04448
20:7023810:G:A	50	100	1	0.2556
20:7024099:G:A	50	100	1	0.0167
20:7025195:G:C	50	100	0.96	0.02106
20:7025718:C:T	50	100	1	0.2544
20:7025957:C:T	50	100	0.99	0.1565
20:7026059:A:G	50	100	1	0.01107
20:7028061:G:A	50	100	0.98	0.2035
20:7028177:G:A	50	96	0.97	0.4461
20:7028357:G:A	50	100	0.92	0.02487
20:7028511:G:A	50	100	0.96	0.06046
20:7028621:C:T	50	100	0.99	0.02814
20:7029007:G:A	50	100	0.93	0.01979
20:7029207:T:C	50	100	0.98	0.2173
20:7029208:G:A	50	100	0.99	0.01652
20:7029946:A:G	50	100	1	0.01107
20:7030374:G:A	50	100	1	0.01126
20:7030572:A:G	50	100	0.95	0.04103
20:7030781:T:A	50	100	0.85	0.01126
20:7030980:C:T	50	100	0.94	0.07698
20:7031225:T:A	50	100	0.95	0.02397
20:7031387:C:G	50	100	0.94	0.02578
20:7031431:C:A	50	92	0.65	0.1111
20:7031460:C:A	50	98	0.88	0.1365
20:7031650:A:C	50	96	0.92	0.2977
20:7031824:A:T	50	94	0.95	0.368
20:7031830:G:C	50	94	0.91	0.05991
20:7031867:A:G	50	96	0.93	0.1816
20:7031897:T:C	50	96	0.92	0.1231
20:7031976:G:A	50	96	0.9	0.06064
20:7031993:T:C	49	95.9	0.95	0.3036
20:7032466:G:A	50	100	0.91	0.02741
20:7032682:C:T	50	100	0.99	0.04267
20:7032705:C:T	50	98	0.92	0.04938
20:7032758:C:T	50	98	0.86	0.1629
20:7033024:C:A	50	100	0.9	0.02578
20:7033126:C:T	50	100	0.99	0.03504
20:7033386:A:G	50	100	1	0.04267
20:7033456:A:C	50	98	0.96	0.3079
20:7033530:T:C	50	100	0.93	0.05483
20:7033657:T:C	50	100	0.98	0.04285
20:7033703:A:T	50	100	0.97	0.061
20:7033798:T:C	50	98	0.96	0.3076
20:7033969:C:G	50	100	0.78	0.02179
20:7034007:A:G	50	98	0.6	0.02832
20:7034070:A:G	50	100	0.96	0.09441
20:7034135:C:T	50	98	0.94	0.06264
20:7034275:G:C	50	100	0.99	0.01979
20:7034312:A:G	50	100	0.93	0.03922
20:7034531:C:G	49	98	0.89	0.0305
20:7034572:T:C	49	95.9	0.94	0.4744
20:7034630:C:T	50	100	0.98	0.03903
20:7034997:G:A	50	100	0.77	0.02233
20:7035005:C:A	50	100	0.91	0.04993
20:7035100:G:A	50	100	0.87	0.02905
20:7035102:C:G	50	98	0.91	0.06209
20:7035575:G:A	50	96	0.95	0.4757
20:7035585:G:T	50	100	0.95	0.06082
20:7035865:A:G	50	100	0.97	0.1908
20:7035988:G:A	50	100	0.97	0.09223
20:7035992:T:C	50	98	0.95	0.1912
20:7036164:T:C	50	100	0.64	0.01198
20:7036707:C:G	50	100	0.98	0.1309
20:7037069:G:T	50	98	0.92	0.02233
20:7037357:C:G	50	100	0.98	0.08969
20:7037388:C:T	50	100	0.97	0.09259
20:7037720:A:G	50	98	0.92	0.02215
20:7037968:T:A	50	100	0.96	0.1053
20:7038610:C:T	50	100	0.95	0.06663
20:7038849:A:G	50	100	0.92	0.09259
20:7038944:A:T	50	100	0.97	0.1304
20:7039019:A:G	50	100	0.87	0.04993
20:7039220:T:C	50	100	0.96	0.197
20:7039384:C:T	50	100	0.97	0.09604
20:7039519:C:T	50	100	0.93	0.1412
20:7039708:T:A	50	100	0.96	0.1293
20:7040412:A:G	50	100	0.95	0.01144
20:7040446:A:G	50	100	0.95	0.01144
20:7041610:A:G	50	100	0.9	0.06137
20:7042022:T:C	50	98	0.96	0.2357
20:7042068:G:T	50	100	0.94	0.1409
20:7042348:T:A	50	100	0.76	0.02052
20:7042551:G:A	50	94	0.96	0.3647
20:7042590:T:C	50	98	0.96	0.3667
20:7042875:G:A	50	100	0.94	0.09568
20:7043726:A:G	50	100	0.95	0.2251
20:7043730:T:C	50	100	0.95	0.2251
20:7043793:A:G	50	100	0.95	0.238
20:7043819:C:T	50	100	0.98	0.01107
20:7044399:C:T	50	98	0.93	0.1064
20:7044600:C:T	50	100	0.95	0.03086
20:7044601:G:A	50	100	0.95	0.1042
20:7044773:C:A	50	100	0.95	0.1035
20:7046166:T:C	50	100	0.98	0.09695
20:7046214:A:G	50	100	0.97	0.04884
20:7046326:G:A	50	100	0.97	0.2346
20:7046433:G:T	50	100	0.99	0.4003
20:7046471:T:G	50	100	0.99	0.2878
20:7046844:C:A	50	100	0.98	0.09677
20:7047014:C:G	50	100	0.99	0.405
20:7047318:G:A	50	100	0.98	0.09768
20:7047350:C:T	50	100	1	0.02705
20:7047364:G:C	50	100	0.94	0.05283
20:7047390:G:A	50	100	0.99	0.09659
20:7047457:T:C	50	100	0.99	0.01997
20:7047660:A:G	50	100	1	0.02723
20:7047680:C:T	50	100	1	0.01107
20:7047762:T:A	50	100	0.98	0.2126
20:7047795:T:G	50	100	0.98	0.2126
20:7047804:C:T	50	100	0.98	0.09749
20:7047852:T:C	50	100	1	0.4063
20:7048212:A:G	50	100	1	0.406
20:7048224:A:G	50	100	1	0.2907
20:7048441:C:T	50	100	0.97	0.1071
20:7048712:T:C	50	100	1	0.02705
20:7048827:C:A	50	100	1	0.01834
20:7049176:T:C	50	100	1	0.309
20:7049414:G:A	50	100	0.99	0.09695
20:7049530:G:A	50	100	0.99	0.09695
20:7049553:T:A	50	100	1	0.309
20:7049728:T:C	50	100	1	0.01834
20:7049743:C:T	50	100	0.99	0.09695
20:7049780:G:C	50	100	0.97	0.03086
20:7049974:A:G	50	100	1	0.309
20:7050035:G:A	50	100	0.98	0.1155
20:7050117:T:C	50	100	1	0.2908
20:7050159:C:T	50	100	1	0.01834
20:7050370:A:T	50	100	1	0.2908
20:7050543:A:G	50	100	0.96	0.2869
20:7050659:T:C	50	100	1	0.02705
20:7050719:A:G	50	100	1	0.01834
20:7050920:A:G	50	100	0.97	0.01979
20:7050975:T:C	50	100	1	0.3095
20:7050991:T:C	50	100	0.96	0.03105
20:7051058:G:A	50	100	0.94	0.05574
20:7051082:T:C	50	100	1	0.09677
20:7051267:A:G	50	100	1	0.01834
20:7051352:C:T	50	100	1	0.3108
20:7051562:A:T	50	100	0.99	0.4875
20:7051651:G:T	50	100	0.97	0.1073
20:7051755:T:G	50	100	1	0.01107
20:7051842:A:G	50	100	1	0.3108
20:7051947:G:A	50	100	1	0.01834
20:7051970:G:T	50	100	1	0.3072
20:7052422:G:A	50	100	1	0.01434
20:7052453:T:C	50	100	1	0.01834
20:7052478:C:T	50	100	1	0.1138
20:7052504:A:G	50	100	0.97	0.08007
20:7052564:G:T	50	100	0.96	0.07607
20:7052878:T:C	50	100	1	0.2921
20:7053565:G:A	50	100	1	0.1425
20:7053800:G:A	50	100	1	0.1427
20:7053814:C:A	50	98	0.95	0.07099
20:7053900:C:T	50	100	1	0.1425
20:7054127:C:T	50	100	1	0.1425
20:7054324:T:G	50	100	1	0.3101
20:7054362:A:T	50	100	1	0.4063
20:7054464:T:C	50	100	1	0.3101
20:7054490:G:A	50	100	1	0.3101
20:7054535:G:T	50	100	1	0.09586
20:7054635:C:T	50	100	1	0.04666
20:7054664:T:G	50	100	1	0.04666
20:7054688:C:T	50	100	1	0.04684
20:7054690:C:T	50	100	1	0.04666
20:7054746:A:G	50	98	1	0.2634
20:7054773:T:G	50	98	0.95	0.02106
20:7054915:A:G	50	100	1	0.3099
20:7054925:C:T	50	100	1	0.04666
20:7054946:A:C	50	100	0.99	0.3099
20:7055013:T:C	50	100	1	0.04666
20:7055043:C:T	50	100	1	0.01434
20:7055064:C:T	50	100	0.97	0.04847
20:7055361:C:A	50	100	1	0.2633
20:7055425:G:T	50	98	1	0.04666
20:7055430:T:G	50	100	1	0.04666
20:7055864:T:C	50	98	1	0.09586
20:7056059:C:T	50	100	1	0.04666
20:7056130:C:A	50	100	0.98	0.0797
20:7056154:C:G	50	100	0.99	0.4871
20:7056196:C:T	50	100	0.98	0.01761
20:7056379:A:G	50	100	1	0.3103
20:7056461:A:G	50	100	1	0.01834
20:7056742:A:T	50	100	1	0.04666
20:7056759:C:T	50	100	0.99	0.4976
20:7056817:A:T	50	100	0.99	0.01834
20:7056862:T:C	50	100	1	0.04684
20:7056901:A:G	50	100	1	0.04702
20:7056987:A:C	50	100	0.79	0.01289
20:7057809:G:A	50	100	1	0.01107
20:7057948:C:T	50	100	0.99	0.09586
20:7058274:C:T	50	100	1	0.04666
20:7058384:C:A	49	100	1	0.04666
20:7058498:A:G	50	100	1	0.04684
20:7058655:C:T	50	100	1	0.04666
20:7058744:T:A	50	100	0.95	0.1075
20:7058812:C:G	50	100	0.98	0.08007
20:7058821:G:C	50	100	1	0.02814
20:7058881:C:T	50	100	1	0.04666
20:7058893:A:G	50	100	1	0.04666
20:7058920:T:C	50	100	1	0.04666
20:7059039:A:T	50	100	1	0.01834
20:7059083:G:A	50	100	1	0.02814
20:7059106:A:G	50	100	1	0.04666
20:7059266:T:G	50	100	0.98	0.0955
20:7059282:A:G	50	100	0.99	0.3106
20:7059532:C:T	50	100	0.98	0.4877
20:7059687:A:C	50	100	1	0.04648
20:7060018:T:C	50	100	1	0.04648
20:7060027:A:G	50	100	1	0.02796
20:7060040:C:G	50	100	1	0.04648
20:7060049:C:G	50	100	1	0.04648
20:7060298:G:A	50	100	1	0.04648
20:7060500:T:C	50	100	0.99	0.3105
20:7060644:G:A	50	100	1	0.04666
20:7060724:G:A	50	100	1	0.04666
20:7060782:A:G	50	100	1	0.04684
20:7060866:T:C	50	98	0.97	0.4875
20:7060934:G:C	50	100	0.99	0.04648
20:7060995:T:C	50	100	0.99	0.0463
20:7061021:C:T	50	100	0.98	0.07934
20:7061044:A:G	50	100	0.99	0.0463
20:7063279:C:T	50	98	0.98	0.2669
20:7063626:C:A	50	100	0.84	0.02142
20:7063665:G:A	50	98	0.93	0.07062
20:7063672:A:G	50	100	0.98	0.03758
20:7064526:C:A	50	98	0.97	0.4795
20:7064631:C:A	50	100	0.99	0.3043
20:7064680:T:C	50	98	0.92	0.04212
20:7064736:A:G	50	98	0.94	0.01906
20:7064770:G:A	50	98	0.94	0.01906
20:7065008:T:G	50	98	0.96	0.187
20:7065096:G:T	50	100	0.99	0.03649
20:7065427:G:C	50	100	0.95	0.09786
20:7065545:T:C	50	100	0.8	0.01489
20:7065565:T:C	50	96	0.97	0.4846
20:7065792:T:C	50	100	0.99	0.02215
20:7065942:C:T	50	100	0.96	0.09441
20:7066165:C:G	50	100	0.99	0.0374
20:7066323:G:A	50	100	0.99	0.0374
20:7066333:C:T	50	100	0.99	0.3043
20:7066433:T:C	50	100	0.94	0.07934
20:7066452:T:G	50	100	0.99	0.2669
20:7066478:A:G	50	98	0.93	0.01906
20:7066638:C:T	50	100	0.99	0.2249
20:7066846:C:T	50	100	0.99	0.03722
20:7066853:T:G	50	100	0.96	0.07952
20:7066871:T:C	50	100	0.99	0.03722
20:7066899:A:T	50	98	0.75	0.02451
20:7066944:A:C	50	100	0.99	0.3045
20:7067053:C:T	50	96	0.85	0.02197
20:7067087:A:T	50	100	0.99	0.03722
20:7067157:A:G	50	100	0.99	0.03722
20:7067224:A:G	50	100	1	0.01344
20:7067427:A:G	50	100	0.99	0.03722
20:7067749:A:G	50	100	0.94	0.0423
20:7067847:A:G	50	100	0.99	0.03722
20:7068131:C:T	50	98	0.98	0.2042
20:7068281:C:T	50	100	0.99	0.03722
20:7068687:G:C	50	100	0.99	0.0374
20:7068938:G:A	50	94	0.99	0.3027
20:7069087:T:A	50	100	0.94	0.03504
20:7069351:T:C	50	100	1	0.3048
20:7069370:A:C	50	100	1	0.3054
20:7069458:G:A	50	100	1	0.2682
20:7069503:T:G	50	100	1	0.3054
20:7069583:C:T	50	100	0.94	0.03504
20:7069645:G:A	50	98	0.98	0.4788
20:7069658:A:G	50	100	1	0.02923
20:7070602:A:G	50	100	1	0.2919
20:7070850:T:C	50	100	0.94	0.03486
20:7071333:C:T	50	100	1	0.2918
20:7071499:T:A	50	100	1	0.01344
20:7071686:A:G	50	100	0.97	0.4797
20:7071810:C:T	50	100	0.91	0.06681
20:7072577:C:G	50	100	1	0.2921
20:7072732:T:C	50	100	0.88	0.01017
20:7072806:C:G	50	100	1	0.01344
20:7073376:A:G	50	100	0.99	0.3204
20:7073599:G:A	50	100	1	0.02832
20:7074182:A:G	50	100	0.94	0.04684
20:7074504:G:A	50	100	0.95	0.4067
20:7074625:T:G	50	100	0.99	0.2787
20:7074795:G:A	50	100	0.94	0.04684
20:7075159:A:C	50	100	0.96	0.03649
20:7075192:G:C	50	100	0.99	0.2153
20:7075276:G:T	50	100	0.96	0.03631
20:7075281:T:C	50	100	0.94	0.04684
20:7075484:A:C	50	100	0.99	0.2765
20:7076173:T:C	50	100	0.94	0.04702
20:7076659:G:C	50	100	1	0.2792
20:7076842:T:C	50	96	0.6	0.01924
20:7076866:C:T	50	96	0.96	0.4984
20:7077061:C:A	50	100	1	0.2792
20:7077182:G:T	50	100	1	0.2792
20:7077186:T:G	50	100	0.96	0.03613
20:7077426:T:C	50	100	0.99	0.2295
20:7078550:C:T	50	98	0.94	0.4114
20:7078694:T:C	50	100	0.97	0.02923
20:7078732:A:G	50	100	1	0.2792
20:7078807:A:G	50	100	0.98	0.01253
20:7078817:G:A	50	98	0.94	0.1801
20:7079268:C:T	50	100	0.98	0.01525
20:7079683:C:A	50	100	0.96	0.02197
20:7079728:C:T	50	100	0.93	0.02977
20:7080229:G:T	50	100	0.93	0.05229
20:7080934:T:C	50	100	0.98	0.01525
20:7080995:C:T	50	100	0.98	0.2171
20:7081186:T:C	50	100	0.99	0.2288
20:7081414:G:T	50	100	0.6	0.01216
20:7081466:G:A	50	100	0.99	0.2789
20:7081473:A:G	50	100	0.94	0.04739
20:7081705:T:C	50	100	0.99	0.2974
20:7081848:C:A	50	100	0.99	0.2765
20:7081950:A:T	50	100	0.99	0.3335
20:7082489:A:C	50	100	0.99	0.2792
20:7082509:A:T	50	100	0.79	0.01561
20:7082594:A:G	50	100	0.96	0.03613
20:7082667:T:G	50	100	0.96	0.09459
20:7083102:C:T	50	98	0.96	0.09005
20:7083222:G:A	50	98	0.94	0.4286
20:7083500:T:C	50	100	0.99	0.2767
20:7083606:G:A	50	100	0.99	0.2767
20:7084496:A:G	50	100	0.89	0.09296
20:7084516:T:C	50	98	0.91	0.2536
20:7084566:T:G	50	100	0.81	0.02469
20:7084967:T:C	50	98	0.88	0.1382
20:7085114:A:G	50	100	0.86	0.04285
20:7085464:G:C	50	100	0.84	0.1131
20:7085545:C:T	50	100	0.77	0.08007
20:7085901:A:G	50	100	0.82	0.02251
20:7086171:C:T	50	100	0.65	0.02996
20:7086390:C:T	50	98	0.76	0.09949
20:7086510:T:G	50	96	0.81	0.2898
20:7086615:G:A	50	100	0.82	0.2072
20:7086799:C:G	50	92	0.84	0.3896
20:7086809:G:C	50	98	0.88	0.05029
20:7086973:C:T	50	100	0.85	0.1592
20:7087091:T:G	50	92	0.79	0.1532
20:7087103:A:G	50	90	0.85	0.4337
20:7087377:T:C	50	100	0.89	0.01235
20:7087536:T:A	50	100	0.75	0.03232
20:7087789:T:G	50	98	0.93	0.09096
20:7088324:A:G	50	100	0.81	0.02306
20:7088418:A:C	50	100	0.87	0.1672
20:7088658:C:T	50	100	0.9	0.02996
20:7088801:T:A	50	100	0.86	0.03014
20:7089275:A:G	50	100	0.89	0.2856
20:7089295:T:C	50	98	0.88	0.4339
20:7089829:C:G	47	93.6	0.6	0.01289
20:7089837:G:C	48	95.8	0.71	0.01162
20:7090015:A:C	50	100	0.97	0.02524
20:7090028:C:T	50	100	0.9	0.03105
20:7090293:A:G	50	100	0.92	0.08805
20:7090371:T:G	50	100	0.93	0.04884
20:7090838:A:G	50	98	0.92	0.08588
20:7091208:T:A	50	98	0.96	0.09659
20:7091225:G:A	50	98	0.97	0.08188
20:7091562:A:G	50	100	0.96	0.09659
20:7091908:G:A	50	100	0.92	0.4642
20:7092459:A:G	50	100	0.97	0.09677
20:7092478:C:T	50	98	0.91	0.441
20:7092773:A:G	50	100	0.98	0.0984
20:7092784:G:T	50	100	0.85	0.01743
20:7092811:A:G	50	100	0.63	0.01398
20:7092909:A:G	50	100	0.96	0.1218
20:7093139:A:G	50	100	0.98	0.09677
20:7093478:G:A	50	100	0.97	0.1084
20:7093882:A:T	50	100	0.9	0.03704
20:7094365:G:A	50	100	0.97	0.09187
20:7094472:C:T	50	100	0.99	0.01543
20:7094625:A:C	50	98	0.91	0.4708
20:7094942:A:C	50	100	0.99	0.01543
20:7094966:C:T	50	100	0.77	0.02324
20:7095023:T:C	50	100	0.97	0.1309
20:7095554:A:C	50	100	0.97	0.1146
20:7095606:G:T	50	100	0.97	0.04049
20:7095610:G:C	50	100	0.99	0.01543
20:7095961:T:C	50	100	0.98	0.1107
20:7096823:A:G	50	100	0.98	0.08987
20:7096976:A:T	50	100	0.97	0.1342
20:7097025:G:C	50	100	0.97	0.1342
20:7097053:G:A	50	98	0.88	0.1986
20:7097179:G:A	50	100	0.93	0.0167
20:7097182:C:G	50	100	0.93	0.01688
20:7097343:G:T	50	100	0.93	0.01598
20:7097402:G:C	50	100	0.93	0.01598
20:7097403:G:T	50	100	0.93	0.01616
20:7097496:G:A	50	94	0.87	0.1992
20:7098122:C:G	50	100	0.93	0.01598
20:7099484:G:A	50	96	0.79	0.1167
20:7099944:T:C	49	100	0.92	0.02106
20:7100210:T:C	50	94	0.85	0.4746
20:7100479:G:A	50	100	0.82	0.01507
20:7100646:T:A	50	100	0.93	0.0158
20:7100777:C:A	50	100	0.9	0.01162
20:7101057:G:A	50	94	0.83	0.482
20:7101520:A:G	50	100	0.94	0.1349
20:7101582:C:G	50	100	0.96	0.01471
20:7101932:C:A	50	100	0.88	0.01144
20:7102516:G:A	50	90	0.88	0.09168
20:7102974:C:T	50	100	0.88	0.01126
20:7103342:C:T	50	86	0.75	0.2669
20:7103426:A:G	50	92	0.72	0.3248
20:7104633:T:C	50	94	0.72	0.1761
20:7104811:A:T	50	100	0.92	0.03341
20:7105180:C:T	50	100	0.97	0.02052
20:7105367:T:C	50	100	0.9	0.01216
20:7106211:G:A	50	98	0.82	0.01144
20:7106544:A:G	49	91.8	0.84	0.1503
20:7106618:A:G	37	81.1	0.84	0.175
20:7106638:A:G	43	90.7	0.68	0.04884
20:7106640:A:G	43	93	0.62	0.02778
20:7107089:G:A	50	98	0.88	0.2064
20:7107102:G:A	50	100	0.96	0.01216
20:7107212:G:T	50	100	0.79	0.01906
20:7107627:C:T	50	100	0.75	0.01035
20:7107630:G:C	50	100	0.97	0.01235
20:7107791:A:G	50	98	0.88	0.1826
20:7108223:T:C	50	100	0.86	0.01325
20:7108454:G:A	50	98	0.89	0.4682
20:7108612:A:G	50	98	0.91	0.1872
20:7108618:T:C	50	100	0.9	0.0118
20:7109005:T:C	50	98	0.84	0.0443
20:7109249:G:T	50	98	0.92	0.2184
20:7109582:G:T	50	100	0.96	0.01943
20:7109649:C:T	47	100	0.7	0.01216
20:7109666:C:T	50	98	0.91	0.01198
20:7109704:C:T	49	100	0.82	0.01035
20:7110487:A:G	50	100	0.96	0.01198
20:7110767:T:C	50	100	0.94	0.01452
20:7110965:A:G	50	100	0.93	0.2466
20:7111093:A:G	50	100	1	0.0216
20:7111219:G:A	50	100	0.96	0.02796
20:7111280:A:C	50	100	0.87	0.01162
20:7111357:A:G	50	100	0.9	0.0118
20:7111418:A:T	50	100	0.65	0.01216
20:7111739:G:T	50	98	0.91	0.1952
20:7112195:C:T	50	98	0.92	0.1923
20:7112196:G:A	50	100	0.83	0.01307
20:7112222:G:C	50	100	1	0.02197
20:7112785:T:C	50	96	0.94	0.4497
20:7113491:A:G	50	96	0.94	0.4628
20:7113537:T:G	49	100	0.93	0.1837
20:7113697:G:A	50	100	0.99	0.02505
20:7113723:G:A	50	98	0.95	0.4887
20:7113770:C:G	50	100	0.94	0.01452
20:7113835:G:A	50	100	0.82	0.01761
20:7113887:C:T	50	96	0.93	0.4982
20:7113947:C:G	50	98	0.86	0.04448
20:7114021:G:A	50	96	0.88	0.1808
20:7114058:T:C	50	98	0.87	0.02542
20:7114064:C:T	50	90	0.84	0.2863
20:7114087:G:A	50	94	0.9	0.106
20:7114108:T:C	50	98	0.93	0.0207
20:7114160:C:A	50	100	0.98	0.03976
20:7114373:G:T	50	100	0.98	0.07426
20:7114466:A:G	50	98	0.94	0.1774
20:7114503:A:T	50	100	0.98	0.01434
20:7115383:C:T	50	96	0.92	0.3473
20:7115516:C:T	50	100	0.97	0.0394
20:7115863:G:T	50	100	0.83	0.01253
20:7122339:T:C	50	100	1	0.4069
20:7122644:C:T	50	98	0.79	0.02251
20:7122667:C:T	50	100	1	0.0394
20:7122948:G:A	50	100	1	0.3929
20:7123062:G:C	50	100	1	0.4466
20:7123397:G:C	50	100	0.99	0.01543
20:7123911:T:C	50	100	0.86	0.06009
20:7123913:A:G	50	100	0.86	0.06009
20:7123915:C:T	50	100	1	0.3925
20:7123941:G:A	50	100	1	0.4245
20:7124018:C:T	50	98	0.69	0.0167
20:7124556:C:G	50	100	1	0.3932
20:7124833:C:A	37	78.4	0.98	0.3931
20:7124884:A:G	44	100	0.99	0.03504
20:7125305:G:T	50	100	0.79	0.01362
20:7125411:A:G	50	98	0.98	0.1768
20:7125461:C:T	50	100	1	0.03177
20:7125573:A:C	50	100	1	0.03177
20:7125642:T:C	50	100	1	0.4392
20:7125706:A:G	50	98	1	0.4072
20:7125879:C:T	50	98	0.98	0.1765
20:7125968:T:G	50	98	0.98	0.1767
20:7126325:C:T	50	100	0.98	0.01325
20:7126398:G:A	50	98	0.97	0.1612
20:7126400:T:C	50	100	0.96	0.02905
20:7126418:T:C	50	100	0.99	0.4461
20:7126612:T:A	50	100	1	0.03177
20:7126806:T:C	50	100	1	0.0158
20:7126852:A:T	50	100	1	0.02288
20:7127168:A:T	50	100	1	0.03068
20:7127395:G:A	50	100	1	0.03522
20:7127819:C:T	50	100	1	0.02306
20:7128164:G:C	50	100	0.98	0.1472
20:7128382:T:C	50	100	1	0.02923
20:7128678:G:C	50	100	0.97	0.1365
20:7129020:A:G	50	100	0.77	0.0138
20:7129045:T:C	50	100	1	0.03141
20:7130033:A:T	50	100	1	0.02415
20:7130193:C:A	50	100	0.98	0.4541
20:7130992:C:A	50	100	1	0.02614
20:7131123:G:C	50	100	1	0.02614
20:7131140:G:T	50	100	1	0.02614
20:7131168:G:T	50	100	1	0.02614
20:7131336:C:G	50	100	1	0.03286
20:7131337:G:A	50	100	0.98	0.1776
20:7131420:T:C	50	100	1	0.02415
20:7131447:C:T	50	100	1	0.02614
20:7131739:C:T	50	100	0.98	0.1472
20:7132120:A:G	50	100	1	0.02614
20:7132192:C:A	50	100	1	0.01797
20:7132193:G:A	50	100	1	0.03286
20:7132288:C:T	50	100	1	0.02614
20:7132317:G:A	50	98	0.99	0.4464
20:7132486:G:T	50	100	1	0.02614
20:7132614:C:A	50	100	1	0.02415
20:7132794:C:T	50	98	0.97	0.1616
20:7133639:T:C	50	98	0.98	0.443
20:7133759:G:T	50	100	1	0.02179
20:7134199:T:C	50	98	0.98	0.1616
20:7134324:G:A	50	100	1	0.02923
20:7134640:G:A	50	98	1	0.3609
20:7135343:G:A	50	100	1	0.03286
20:7135601:T:G	50	96	1	0.3609
20:7136794:A:T	50	100	1	0.03286
20:7137151:T:C	50	98	0.98	0.1356
20:7137160:G:C	50	96	1	0.3555
20:7137326:A:G	50	100	1	0.02941
20:7137588:A:G	50	98	1	0.3611
20:7137633:A:G	50	100	0.98	0.1354
20:7137945:T:C	50	98	1	0.4408
20:7138238:G:C	50	100	1	0.02415
20:7138844:A:C	50	98	1	0.441
20:7139352:A:G	50	100	1	0.03304
20:7139788:C:T	50	100	1	0.03304
20:7139849:A:G	50	100	0.99	0.03068
20:7140364:C:T	50	100	1	0.03286
20:7141025:A:G	50	98	0.98	0.1616
20:7141190:C:T	50	98	0.98	0.1694
20:7141238:G:A	50	100	1	0.0305
20:7141267:G:A	50	100	0.99	0.01362
20:7141428:T:C	50	100	0.99	0.01362
20:7141476:G:A	50	100	0.99	0.01362
20:7141665:T:C	49	93.9	0.99	0.3535
20:7141778:A:G	50	100	1	0.02524
20:7141906:G:A	50	100	1	0.01362
20:7142005:A:G	50	100	1	0.01362
20:7142331:G:C	50	98	1	0.4403
20:7142513:T:C	50	98	1	0.4813
20:7142714:G:A	50	100	0.95	0.08914
20:7142865:A:G	50	100	1	0.01398
20:7142909:G:A	50	100	1	0.01398
20:7143005:C:T	50	100	1	0.02251
20:7143172:A:G	50	100	1	0.0138
20:7143573:C:G	50	100	1	0.02251
20:7145966:T:G	50	98	0.98	0.1402
20:7145996:A:G	50	100	1	0.02905
20:7146167:G:T	50	100	1	0.02251
20:7146483:G:T	50	100	1	0.02269
20:7146536:T:C	50	100	1	0.02269
20:7146556:A:G	50	100	1	0.02269
20:7147184:C:G	50	98	0.97	0.1405
20:7148330:C:T	50	100	0.74	0.02524
20:7148760:A:T	50	100	1	0.02215
20:7148761:G:T	50	100	1	0.02215
20:7149030:C:T	50	100	0.99	0.3164
20:7149091:T:C	50	100	0.99	0.3163
20:7149172:C:T	50	100	0.68	0.02015
20:7149763:A:G	50	100	1	0.02905
20:7150347:T:C	50	100	0.83	0.01216
20:7150508:C:T	50	100	1	0.02487
20:7150884:T:G	50	100	1	0.0167
20:7150910:G:A	50	100	0.98	0.02505
20:7151084:A:G	50	100	0.99	0.02179
20:7151105:G:A	50	100	1	0.3998
20:7151134:T:C	50	100	1	0.04975
20:7151237:G:A	50	100	1	0.0158
20:7151418:G:A	50	100	0.99	0.02197
20:7151469:C:A	50	100	0.99	0.02197
20:7151563:T:C	50	100	1	0.3223
20:7151592:T:C	50	100	1	0.02923
20:7151620:T:C	50	98	0.8	0.03268
20:7151869:G:A	50	100	1	0.3816
20:7152392:A:T	50	100	1	0.449
20:7153218:G:A	50	100	1	0.03613
20:7153355:G:A	50	100	0.98	0.02179
20:7153484:A:G	50	100	0.98	0.02179
20:7153665:C:T	50	98	0.98	0.1578
20:7154006:G:A	50	100	1	0.471
20:7154986:G:A	50	100	1	0.3468
20:7155026:G:A	50	100	1	0.02669
20:7155369:G:C	50	98	1	0.3468
20:7155597:G:A	50	100	1	0.3469
20:7155662:C:T	50	100	0.74	0.02505
20:7155675:C:G	50	100	1	0.4136
20:7155710:C:G	50	100	1	0.3471
20:7155809:G:A	50	98	0.88	0.05102
20:7156675:T:C	50	100	1	0.01325
20:7157110:A:C	50	100	1	0.471
20:7158953:A:T	50	98	0.99	0.4214
20:7159430:T:A	50	98	0.96	0.04866
20:7160750:C:T	50	100	1	0.02288
20:7161732:T:C	50	98	0.99	0.159
20:7162350:G:A	50	100	0.99	0.4684
20:7162615:C:T	50	98	0.87	0.02959
20:7162789:A:T	50	100	1	0.01725
20:7163066:G:A	50	100	0.95	0.02324
20:7164007:C:T	50	100	1	0.05211
20:7164349:C:T	50	100	0.84	0.02288
20:7164370:C:A	50	100	0.99	0.07843
20:7164402:G:A	50	100	1	0.03595
20:7164617:C:G	50	100	0.99	0.4666
20:7165068:C:T	50	100	1	0.3282
20:7165178:C:T	50	98	0.91	0.1053
20:7165196:G:C	50	100	1	0.0207
20:7165343:T:G	50	100	1	0.472
20:7165541:C:T	50	100	0.82	0.01797
20:7166868:A:C	50	100	1	0.3513
20:7167711:C:A	50	100	1	0.425
20:7167738:G:C	50	100	1	0.04394
20:7168830:G:A	50	100	1	0.4742
20:7169228:C:T	50	100	1	0.04121
20:7169449:A:G	50	100	1	0.2088
20:7169818:G:T	50	100	1	0.02088
20:7170270:A:G	50	100	0.99	0.08914
20:7170496:G:A	50	100	1	0.07934
20:7170645:A:C	50	100	0.96	0.01344
20:7170697:G:T	50	100	1	0.474
20:7170707:G:A	50	100	1	0.474
20:7170923:A:C	50	100	1	0.06373
20:7170990:C:T	50	100	0.96	0.0207
20:7171321:G:A	50	100	1	0.4034
20:7171429:A:T	50	100	1	0.03813
20:7171594:A:G	50	100	1	0.2073
20:7172298:C:T	50	100	1	0.03649
20:7173564:C:T	50	100	1	0.474
20:7173895:G:T	50	100	1	0.02578
20:7174139:C:A	50	100	1	0.2073
20:7174141:C:A	50	100	1	0.4742
20:7174642:A:G	49	100	1	0.01725
20:7176318:C:T	50	100	1	0.05192
20:7176537:T:C	50	100	1	0.02887
20:7177063:A:C	50	100	1	0.02832
20:7177439:C:T	50	98	0.95	0.3462
20:7177538:A:T	50	100	1	0.02306
20:7178007:G:A	50	100	1	0.02832
20:7178373:C:T	50	100	1	0.02306
20:7179110:C:T	50	100	1	0.02033
20:7179348:G:T	50	100	1	0.4748
20:7179651:C:T	50	100	1	0.02324
20:7179965:T:C	50	100	0.91	0.02306
20:7179998:A:T	50	100	0.94	0.03105
20:7180409:A:G	50	100	1	0.02306
20:7180561:A:G	50	100	1	0.02832
20:7180717:T:A	50	100	1	0.02306
20:7181059:A:T	50	98	0.84	0.0138
20:7181181:C:T	50	100	0.99	0.05174
20:7181231:C:T	50	100	1	0.01344
20:7181364:G:A	50	100	0.99	0.05174
20:7181432:G:A	50	100	0.99	0.09495
20:7181572:C:T	50	100	1	0.02088
20:7181835:G:C	50	100	1	0.02832
20:7183842:C:T	50	100	0.96	0.02614
20:7184078:G:A	50	100	0.99	0.4775
20:7184156:C:T	50	100	0.9	0.01362
20:7184275:G:A	50	100	1	0.4773
20:7184298:A:G	50	100	0.96	0.03141
20:7184716:G:A	50	100	0.76	0.01325
20:7185237:T:C	50	100	0.92	0.02614
20:7186027:G:A	50	100	1	0.02306
20:7186151:T:A	50	100	1	0.02306
20:7186356:A:T	50	100	0.99	0.05156
20:7187212:A:G	50	100	0.98	0.01979
20:7187514:G:A	50	100	1	0.02306
20:7187619:T:G	50	100	1	0.4737
20:7187841:A:G	50	100	1	0.01344
20:7188087:G:A	50	100	1	0.2473
20:7188173:C:T	50	98	0.93	0.06917
20:7188411:C:T	50	100	1	0.02324
20:7188697:T:C	50	100	1	0.2473
20:7188772:A:G	49	89.8	0.77	0.06972
20:7188830:A:T	50	100	1	0.2072
20:7188963:G:C	50	100	1	0.02306
20:7189144:G:A	50	100	1	0.2072
20:7189433:T:C	50	100	0.99	0.07262
20:7189493:C:T	50	98	0.73	0.01598
20:7189568:C:G	50	100	0.99	0.01543
20:7190072:G:C	50	100	1	0.01725
20:7190672:C:G	50	100	1	0.02306
20:7190783:C:T	50	100	1	0.2075
20:7190805:A:G	50	100	1	0.02306
20:7190965:T:C	50	100	1	0.2072
20:7191034:A:C	50	98	0.82	0.03377
20:7191045:A:G	50	100	1	0.0167
20:7191534:G:A	50	100	1	0.207
20:7191889:T:C	50	100	0.98	0.09477
20:7191891:T:G	50	100	1	0.4737
20:7191922:A:C	50	100	1	0.207
20:7192057:T:C	50	100	0.9	0.01344
20:7192499:G:T	50	100	1	0.01344
20:7193648:A:G	50	100	0.93	0.02324
20:7193714:A:T	50	100	1	0.02324
20:7193931:A:C	50	100	1	0.4735
20:7193986:A:G	50	100	1	0.02324
20:7194090:G:A	50	100	1	0.02106
20:7194149:G:A	50	100	1	0.02324
20:7194215:A:C	50	100	1	0.2262
20:7194500:G:A	49	100	1	0.4735
20:7194684:A:T	44	79.5	0.87	0.1926
20:7194687:T:A	42	92.9	0.71	0.04357
20:7194715:T:C	48	97.9	0.72	0.01561
20:7194882:G:A	50	100	1	0.474
20:7195035:G:A	50	100	1	0.207
20:7195190:C:A	50	100	1	0.02088
20:7195421:C:A	50	100	1	0.01362
20:7195709:A:G	50	100	1	0.02324
20:7196110:G:A	50	100	0.94	0.01344
20:7196249:T:C	50	100	1	0.02106
20:7196382:C:A	50	100	1	0.474
20:7196456:G:T	50	98	0.87	0.02923
20:7197306:A:G	50	100	1	0.02142
20:7197683:A:G	50	100	0.81	0.01779
20:7198192:G:A	50	100	1	0.2462
20:7198785:T:C	50	100	1	0.2059
20:7198803:G:A	50	100	1	0.2059
20:7199306:C:A	50	100	1	0.02179
20:7199347:A:G	50	100	1	0.2413
20:7199409:T:A	50	100	1	0.2462
20:7200028:T:G	50	100	1	0.2447
20:7200058:G:A	50	98	0.93	0.01307
20:7200334:A:G	49	100	1	0.2059
20:7200393:T:C	49	100	1	0.01852
20:7200683:T:C	50	100	1	0.2456
20:7201289:A:G	50	100	0.98	0.05102
20:7201712:G:A	50	100	1	0.0276
20:7202196:T:C	50	100	0.97	0.03105
20:7202235:T:C	50	98	1	0.2317
20:7202478:T:G	50	100	1	0.2453
20:7203068:T:A	50	98	0.99	0.2208
20:7203603:T:A	50	100	1	0.2453
20:7203988:T:G	50	100	1	0.2317
20:7204164:G:T	50	100	1	0.2053
20:7204284:C:G	50	100	1	0.4777
20:7204487:C:T	50	100	0.99	0.01344
20:7205312:C:T	50	100	0.92	0.1044
20:7205583:G:A	50	100	1	0.2455
20:7205872:T:G	50	100	1	0.2456
20:7206318:A:C	50	100	1	0.02197
20:7207010:T:A	50	100	0.97	0.02977
20:7207064:G:A	50	100	0.99	0.2053
20:7207096:G:C	50	98	0.86	0.02941
20:7207227:C:T	50	100	1	0.246
20:7208070:T:C	50	100	1	0.02197
20:7208547:G:A	50	100	1	0.246
20:7209044:C:T	50	98	0.94	0.3012
20:7209603:T:C	50	100	0.99	0.2084
20:7209672:G:T	50	100	0.99	0.2353
20:7209719:T:A	50	100	0.95	0.04648
20:7210393:C:T	50	100	0.99	0.2351
20:7210516:T:G	50	100	0.99	0.1614
20:7210922:T:C	50	100	0.99	0.1605
20:7211313:C:T	50	100	0.99	0.2215
20:7211675:A:C	50	100	1	0.0138
20:7211769:G:C	50	100	0.99	0.01344
20:7211833:A:G	50	100	0.99	0.2215
20:7212054:T:C	50	100	0.99	0.4675
20:7212098:A:G	50	100	0.99	0.2215
20:7212118:G:A	50	100	0.99	0.2224
20:7212998:C:T	50	100	0.99	0.01344
20:7213776:G:A	50	100	0.98	0.1033
20:7213907:C:T	50	100	1	0.2206
20:7214322:C:G	50	100	0.73	0.01816
20:7214589:G:A	50	100	1	0.2057
20:7214714:G:A	50	100	0.99	0.01344
20:7214742:G:T	50	100	1	0.2202
20:7214940:A:C	50	100	1	0.04139
20:7214982:C:A	50	100	1	0.22
20:7215051:T:G	50	100	1	0.4599
20:7215102:C:A	50	100	1	0.2059
20:7215701:G:C	50	100	0.99	0.01344
20:7215730:A:G	50	100	0.98	0.1035
20:7215736:A:G	50	100	1	0.2204
20:7216184:T:C	50	100	0.99	0.2422
20:7216251:G:A	50	100	0.99	0.02233
20:7216556:C:T	50	100	1	0.218
20:7216559:C:A	50	98	1	0.4742
20:7216701:G:A	50	100	1	0.2175
20:7216840:G:T	50	100	0.99	0.2191
20:7217476:G:C	50	100	1	0.2179
20:7217535:T:C	50	100	0.99	0.02233
20:7217673:C:A	50	100	0.72	0.01816
20:7217854:G:T	50	100	0.99	0.4742
20:7218178:T:G	50	100	0.99	0.2179
20:7218601:T:C	50	100	0.99	0.4858
20:7218671:A:C	50	98	1	0.04121
20:7218707:G:A	50	100	0.99	0.2057
20:7219019:A:T	50	100	0.99	0.238
20:7219037:G:T	50	100	0.98	0.2057
20:7219270:T:C	50	100	0.98	0.1765
20:7219371:T:C	50	100	0.98	0.02142
20:7220382:C:G	50	100	0.99	0.2386
20:7220824:C:T	50	100	0.95	0.01434
20:7221030:C:T	41	100	0.95	0.2033
20:7221315:T:G	50	100	0.7	0.02397
20:7221514:A:C	50	100	0.98	0.2055
20:7221795:T:C	50	98	0.94	0.2346
20:7221819:G:T	50	98	0.94	0.2418
20:7221884:G:A	50	100	0.89	0.09078
20:7222082:C:T	50	100	0.9	0.03704
20:7222283:G:T	50	100	0.82	0.02832
20:7222329:G:A	50	90	0.84	0.4575
20:7222847:C:A	50	96	0.82	0.07335
20:7222930:G:A	50	92	0.9	0.1937
20:7222995:A:G	50	94	0.89	0.1894
20:7223169:A:G	50	100	0.94	0.1966
20:7223200:G:A	50	100	0.88	0.01471
20:7223228:G:A	50	100	0.9	0.01761
20:7223279:G:A	50	100	0.94	0.1875
20:7223457:A:C	50	98	0.92	0.04158
20:7223688:A:G	50	100	0.98	0.3689
20:7224144:T:G	50	100	0.98	0.4949
20:7224173:A:T	50	100	0.98	0.4653
20:7224247:C:T	50	100	0.92	0.01398
20:7224727:T:C	50	98	0.99	0.0138
20:7225003:G:A	50	100	1	0.02124
20:7225594:C:A	50	100	0.98	0.03813
20:7225933:C:T	50	100	0.99	0.01979
20:7225941:A:G	50	100	1	0.02124
20:7226544:T:A	50	100	0.98	0.03794
20:7226653:T:A	50	100	0.98	0.0305
20:7226740:T:C	50	100	0.99	0.4659
20:7226832:A:C	50	100	0.99	0.441
20:7226984:A:G	50	96	0.99	0.441
20:7227130:G:C	50	100	0.97	0.02451
20:7227502:T:C	50	100	0.98	0.447
20:7227598:T:A	50	100	0.97	0.3927
20:7227861:T:C	50	100	1	0.4811
20:7227928:C:T	50	100	1	0.4811
20:7227978:C:G	50	100	1	0.47
20:7228296:A:G	50	100	0.99	0.01816
20:7228324:T:C	50	100	1	0.469
20:7228501:A:G	50	100	1	0.4691
20:7228964:A:G	50	100	0.99	0.4691
20:7229059:T:C	50	100	1	0.4695
20:7229350:T:C	50	100	0.99	0.02705
20:7229425:C:T	50	100	1	0.4691
20:7229490:T:C	50	100	1	0.4808
20:7229643:G:A	49	100	0.99	0.02705
20:7229662:C:T	50	100	0.99	0.02705
20:7229796:G:A	50	100	1	0.03885
20:7229942:A:G	50	100	0.99	0.0216
20:7229968:C:T	50	100	1	0.02832
20:7229992:G:T	50	100	0.95	0.01071
20:7230057:A:T	50	98	0.95	0.02342
20:7230868:G:A	50	98	1	0.36870000000000003
20:7231795:T:C	50	100	1	0.3684
20:7232217:T:C	50	100	1	0.02124
20:7232321:C:T	50	100	1	0.4811
20:7232548:C:A	50	100	1	0.04847
20:7232893:A:G	50	100	0.79	0.01053
20:7233374:C:T	50	100	1	0.4809
20:7233709:C:T	50	100	1	0.4811
20:7233724:A:G	50	100	1	0.01816
20:7234090:C:T	50	100	1	0.4724
20:7234221:T:A	50	100	1	0.0561
20:7234250:T:A	50	100	1	0.03286
20:7234480:C:T	50	100	1	0.0561
20:7234547:A:G	50	100	1	0.3475
20:7234646:G:C	50	100	1	0.4236
20:7235319:C:A	50	100	1	0.3876
20:7235369:C:G	50	100	1	0.4811
20:7235388:A:T	50	100	1	0.02288
20:7235440:C:T	50	98	0.97	0.01961
20:7236308:C:T	50	100	1	0.02015
20:7236352:C:G	50	96	0.9	0.1732
20:7236568:G:A	50	100	0.98	0.2898
20:7236583:C:T	50	100	0.83	0.02015
20:7236588:A:T	50	100	1	0.3725
20:7236670:G:A	50	100	1	0.4679
20:7236874:G:C	50	100	0.97	0.02705
20:7237159:G:A	50	100	1	0.01888
20:7237705:A:T	50	100	0.99	0.4497
20:7237861:C:T	50	100	1	0.3727
20:7238079:G:A	50	100	1	0.01507
20:7238196:A:G	50	100	1	0.3684
20:7238218:C:T	50	100	0.93	0.02687
20:7238305:C:T	50	100	1	0.4412
20:7238999:G:A	50	100	0.66	0.01089
20:7239103:A:C	50	100	0.99	0.04339
20:7239797:C:T	50	100	1	0.02433
20:7239836:G:A	50	100	0.99	0.01888
20:7240283:A:G	50	100	1	0.3682
20:7240386:C:A	50	100	1	0.02433
20:7241196:T:C	50	100	0.99	0.4499
20:7241667:A:G	50	100	1	0.4926
20:7241752:A:G	50	100	0.99	0.01888
20:7242002:T:G	50	100	0.94	0.08733
20:7242187:C:T	50	100	0.66	0.01834
20:7242403:T:G	50	100	1	0.02324
20:7242483:A:G	50	100	0.98	0.2894
20:7242635:A:G	50	100	0.99	0.01525
20:7242639:A:G	50	100	0.91	0.01416
20:7242990:C:T	50	100	0.99	0.01307
20:7243025:T:C	50	100	1	0.4377
20:7243120:G:A	50	100	1	0.3627
20:7243509:C:G	50	100	0.99	0.0216
20:7243579:G:A	50	100	0.96	0.02669
20:7243794:T:C	50	100	1	0.02433
20:7243805:G:A	50	100	0.99	0.4143
20:7244173:T:G	50	100	0.99	0.01525
20:7244332:T:C	50	100	0.99	0.03014
20:7244872:T:A	50	100	0.99	0.01307
20:7244890:G:A	50	100	0.99	0.3722
20:7245260:T:C	50	100	0.75	0.02669
20:7245369:T:C	49	100	0.86	0.01507
20:7245601:A:G	50	100	0.98	0.3433
20:7245836:C:T	50	100	0.97	0.3698
20:7246093:G:A	50	100	0.99	0.02124
20:7246517:T:C	50	100	0.91	0.4089
20:7247083:T:C	50	100	0.93	0.0158
20:7247240:G:T	50	100	0.77	0.02832
20:7247569:C:T	50	90	0.74	0.1294
20:7247571:C:T	50	98	0.9	0.0216
20:7247572:G:A	50	100	0.89	0.0138
20:7247657:G:C	50	100	0.93	0.02687
20:7247718:G:C	50	100	0.86	0.0167
20:7247728:A:G	50	84	0.69	0.299
20:7247762:T:C	50	98	0.64	0.05864
20:7247987:C:T	50	94	0.63	0.06354
20:7247992:G:T	50	100	0.81	0.02669
20:7248230:A:G	50	100	0.92	0.01017
20:7248416:T:C	50	100	0.79	0.04103
20:7248867:C:T	50	98	0.9	0.1498
20:7248953:A:G	50	96	0.79	0.238
20:7249043:C:T	50	98	0.93	0.1585
20:7249302:A:T	50	100	0.91	0.02469
20:7249794:T:C	50	100	0.96	0.2453
20:7249935:G:A	50	100	0.91	0.04793
20:7250100:G:A	50	100	0.95	0.03776
20:7250193:G:A	50	100	0.97	0.1687
20:7250266:A:T	50	98	0.97	0.2455
20:7251194:T:C	50	100	0.99	0.07044
20:7251460:T:A	50	100	0.99	0.2456
20:7251650:C:T	50	100	0.96	0.06772
20:7251688:T:C	50	100	0.95	0.04811
20:7251766:C:G	50	100	0.99	0.159
20:7251979:G:A	50	100	1	0.06917
20:7252085:C:T	50	100	0.9	0.01852
20:7252181:G:A	50	100	0.99	0.1721
20:7252329:T:A	50	100	0.88	0.03068
20:7252610:T:C	50	100	0.96	0.1046
20:7252703:G:A	50	100	0.98	0.457
20:7252921:G:A	50	100	0.98	0.4029
20:7252939:A:G	50	100	0.98	0.09168
20:7253003:A:T	50	100	0.96	0.03613
20:7253521:T:C	50	100	0.99	0.2456
20:7253525:C:A	50	100	0.97	0.05102
20:7253537:C:A	50	100	0.97	0.1126
20:7253621:G:A	50	100	0.98	0.06282
20:7254040:G:T	50	100	0.94	0.02959
20:7254187:T:A	50	100	0.97	0.04357
20:7254562:T:C	50	100	0.97	0.04611
20:7254827:A:G	50	100	1	0.04702
20:7255587:C:T	50	100	0.96	0.04357
20:7256751:G:T	50	100	0.94	0.02651
20:7257602:G:C	50	98	0.98	0.1527
20:7257888:T:A	50	100	0.96	0.03359
20:7258063:T:C	50	100	0.97	0.03922
20:7258111:C:T	50	100	1	0.05102
20:7258347:G:C	50	100	0.99	0.159
20:7258500:A:G	50	100	0.98	0.05537
20:7258993:C:T	50	100	0.96	0.03359
20:7259182:C:A	50	100	0.85	0.04466
20:7259405:T:C	50	100	0.99	0.1894
20:7259530:G:C	50	100	0.96	0.03195
20:7259561:T:C	50	98	0.93	0.112
20:7259968:C:A	50	98	0.98	0.455
20:7259971:C:T	50	100	1	0.063
20:7260005:T:C	50	100	0.96	0.03214
20:7260041:T:A	50	98	0.96	0.04829
20:7260090:G:A	50	100	0.98	0.05519
20:7260130:T:C	50	98	1	0.06935
20:7260347:A:G	50	100	1	0.06373
20:7260601:A:T	50	100	1	0.05102
20:7260859:A:T	50	96	0.96	0.04248
20:7261045:T:C	50	100	0.97	0.03903
20:7261542:G:A	50	100	0.99	0.1776
20:7261574:G:T	50	100	0.94	0.0276
20:7261671:G:A	50	100	1	0.1496
20:7261679:C:G	49	100	0.85	0.01634
20:7261680:A:C	49	98	0.96	0.03195
20:7262187:A:G	50	98	0.91	0.1122
20:7262278:A:G	50	100	0.97	0.04938
20:7262341:T:G	50	100	1	0.06954
20:7262362:C:T	50	100	0.98	0.4552
20:7262503:A:T	50	100	1	0.06245
20:7262531:G:A	50	100	0.97	0.05628
20:7262692:A:C	50	100	1	0.05102
20:7262693:A:G	50	100	0.96	0.03214
20:7262893:T:C	50	96	0.86	0.2908
20:7262970:C:T	50	100	1	0.1505
20:7263054:G:A	50	100	1	0.07625
20:7263706:C:G	50	100	0.99	0.1592
20:7264133:T:C	50	100	1	0.1505
20:7264191:G:T	50	100	1	0.1505
20:7264197:C:T	50	100	0.99	0.06663
20:7264385:G:A	50	100	0.88	0.08061
20:7264524:C:A	50	100	1	0.06935
20:7264546:A:G	50	100	0.99	0.06681
20:7264548:C:T	50	100	0.92	0.02052
20:7264598:A:G	50	100	0.99	0.1892
20:7264635:G:T	50	100	0.98	0.1507
20:7264966:A:G	50	100	0.99	0.06681
20:7265018:C:T	50	100	0.99	0.06681
20:7265077:A:G	50	100	0.99	0.06681
20:7265091:A:G	50	100	0.95	0.04811
20:7265158:T:C	50	100	0.99	0.189
20:7265289:T:C	50	100	0.99	0.1501
20:7265392:T:C	50	100	0.98	0.189
20:7265422:A:G	50	100	0.99	0.1501
20:7265535:T:C	50	100	0.98	0.189
20:7266005:A:G	50	100	0.98	0.205
20:7266424:A:G	50	98	0.99	0.08479
20:7266592:A:G	50	100	0.98	0.2398
20:7266956:T:C	50	100	0.91	0.05156
20:7267159:G:T	50	96	0.92	0.1135
20:7267540:G:A	50	98	0.98	0.4535
20:7267542:A:G	50	100	0.98	0.1832
20:7267815:C:G	50	100	0.98	0.1834
20:7268231:A:G	49	100	0.99	0.01162
20:7268339:A:G	50	98	0.97	0.07734
20:7268770:T:G	50	98	0.81	0.03214
20:7268888:T:C	50	98	0.97	0.4526
20:7269355:A:G	50	100	0.98	0.08406
20:7269380:A:T	50	98	0.97	0.07171
20:7269646:T:C	50	100	0.97	0.08406
20:7270698:A:G	50	100	0.95	0.1841
20:7271335:C:A	50	100	0.7	0.01852
20:7271360:A:G	50	98	0.69	0.04067
20:7271586:T:C	50	100	0.96	0.01616
20:7271614:C:T	50	96	0.89	0.156
20:7271705:G:T	50	96	0.93	0.2086
20:7271831:C:G	50	96	0.8	0.03341
20:7272018:G:T	50	96	0.82	0.1225
20:7272216:A:T	50	98	0.89	0.3533
20:7272557:T:G	50	100	1	0.01543
20:7272689:A:G	50	100	1	0.01525
20:7272830:G:A	50	100	0.98	0.4243
20:7272853:C:T	50	100	0.98	0.4247
20:7272951:A:G	50	100	0.97	0.3916
20:7272969:A:T	50	98	0.95	0.3146
20:7272982:C:T	50	98	0.85	0.1178
20:7273124:C:T	50	100	0.98	0.4644
20:7273273:G:T	50	100	0.98	0.4962
20:7273595:G:A	50	100	0.98	0.4822
20:7273744:T:C	50	100	0.98	0.01979
20:7274047:T:G	50	100	1	0.03958
20:7274160:T:C	50	100	0.97	0.2756
20:7274227:C:T	50	100	0.99	0.4635
20:7274464:C:T	50	100	1	0.0394
20:7274765:A:G	50	100	0.98	0.01979
20:7274842:G:A	50	100	0.99	0.4777
20:7274989:T:G	50	100	0.99	0.4631
20:7275105:T:G	50	100	1	0.06391
20:7275435:A:C	50	100	0.99	0.463
20:7275971:C:A	50	100	1	0.0394
20:7276108:T:C	50	100	1	0.01616
20:7276669:G:A	50	100	1	0.4644
20:7276697:G:A	50	100	0.98	0.01906
20:7276829:C:A	50	100	0.99	0.36870000000000003
20:7277045:C:G	50	100	1	0.4782
20:7277309:T:C	50	100	1	0.0285
20:7277328:A:C	50	100	1	0.01507
20:7277466:C:G	50	100	1	0.4784
20:7277653:G:A	50	100	1	0.06373
20:7277657:T:A	50	100	1	0.02269
20:7277793:T:G	50	100	1	0.3199
20:7277828:A:G	50	100	1	0.3199
20:7277837:G:T	50	100	0.98	0.01961
20:7278117:T:C	50	100	1	0.4642
20:7278136:A:T	50	100	1	0.4644
20:7278142:T:A	50	98	1	0.4642
20:7278262:G:A	50	100	1	0.01289
20:7278531:C:T	50	100	1	0.01525
20:7278822:A:G	50	100	0.99	0.4644
20:7279040:A:T	50	100	0.99	0.466
20:7279189:C:A	50	100	0.99	0.4642
20:7279234:T:A	50	100	0.99	0.4646
20:7279278:T:C	50	100	1	0.06373
20:7279316:A:T	50	100	0.99	0.465
20:7279357:T:A	50	100	0.97	0.03522
20:7279409:T:C	50	100	0.99	0.4644
20:7279750:C:T	50	100	1	0.01489
20:7279774:A:G	50	100	0.99	0.4644
20:7279945:G:A	50	100	0.99	0.4644
20:7279969:T:C	50	100	0.99	0.4644
20:7280203:A:G	50	100	0.97	0.05138
20:7280437:C:T	50	100	0.99	0.4247
20:7280573:T:G	50	100	0.99	0.4247
20:7280580:T:C	34	88.2	0.89	0.04103
20:7280581:T:C	47	91.5	0.94	0.3257
20:7280590:T:C	50	98	0.98	0.3041
20:7280603:T:G	50	100	1	0.4247
20:7280760:A:G	50	100	1	0.4248
20:7280998:C:A	50	100	1	0.0472
20:7281180:C:T	50	100	1	0.01616
20:7281251:G:A	50	100	0.99	0.3197
20:7281423:G:A	50	100	1	0.06336
20:7281663:C:T	50	100	0.98	0.06536
20:7281693:C:A	49	100	1	0.3613
20:7281753:T:A	50	100	0.96	0.01979
20:7281959:C:A	50	100	1	0.4248
20:7282034:T:C	50	100	1	0.03232
20:7282141:T:C	50	98	1	0.4248
20:7282245:T:C	50	100	1	0.03232
20:7282317:G:A	50	98	1	0.388
20:7282321:G:A	50	98	1	0.4248
20:7282325:A:G	50	100	0.85	0.02596
20:7282419:G:A	50	100	0.99	0.4784
20:7282708:G:A	50	100	0.97	0.01561
20:7282726:T:G	50	100	0.99	0.425
20:7282989:T:C	50	100	0.98	0.03885
20:7283080:T:C	50	100	0.99	0.4248
20:7283109:G:A	50	98	0.96	0.3364
20:7283211:G:T	50	100	0.99	0.4248
20:7283309:A:C	50	100	0.99	0.4248
20:7283863:C:A	50	100	0.99	0.3613
20:7284191:A:G	50	100	0.99	0.4248
20:7284270:G:A	50	100	0.99	0.4248
20:7284306:G:A	50	100	0.99	0.3201
20:7284376:C:G	50	100	0.99	0.4385
20:7284391:A:C	50	100	0.99	0.4385
20:7284422:A:G	50	100	0.99	0.4385
20:7284516:T:C	50	100	1	0.01634
20:7284597:G:A	50	100	0.99	0.4385
20:7284639:C:T	50	100	0.99	0.4386
20:7285131:A:G	50	100	0.99	0.4243
20:7285190:G:T	50	100	0.99	0.4757
20:7285197:T:C	50	100	0.99	0.4243
20:7285410:T:A	50	100	0.99	0.4297
20:7285439:G:A	50	100	0.89	0.05901
20:7285824:T:C	50	100	0.95	0.2462
20:7285994:C:G	50	98	0.8	0.03867
20:7286008:G:C	50	100	1	0.03504
20:7286211:A:G	50	100	0.98	0.02796
20:7286584:G:T	50	98	0.88	0.1456
20:7286654:T:G	50	100	0.98	0.05447
20:7286699:T:G	50	100	1	0.0158
20:7287518:A:C	50	100	0.95	0.0158
20:7287808:A:G	50	98	0.88	0.09205
20:7287812:A:G	50	100	0.97	0.04285
20:7288088:T:C	50	100	1	0.04248
20:7288089:A:G	50	98	0.99	0.4326
20:7288129:G:A	50	98	0.99	0.4956
20:7288297:T:G	50	100	0.99	0.3896
20:7289122:C:T	50	100	1	0.01235
20:7289392:G:A	50	100	0.99	0.3972
20:7289497:G:C	50	100	1	0.02324
20:7289868:G:A	50	100	1	0.1118
20:7289916:C:T	50	100	0.99	0.1305
20:7289939:G:A	50	100	1	0.01253
20:7290436:T:G	50	100	0.99	0.3887
20:7290567:A:G	50	100	0.99	0.3874
20:7290600:G:A	50	100	1	0.1156
20:7290641:A:G	50	100	1	0.09568
20:7290891:T:C	50	100	0.99	0.4877
20:7291123:A:G	50	100	0.99	0.4916
20:7291378:G:T	50	100	0.99	0.4911
20:7291480:T:C	50	100	0.99	0.4871
20:7291741:A:G	50	100	0.94	0.01253
20:7291860:A:T	50	100	0.99	0.3735
20:7292047:A:G	50	100	0.97	0.03758
20:7292387:T:A	50	98	0.99	0.4611
20:7292498:A:G	50	100	0.96	0.02977
20:7292535:T:C	50	98	0.99	0.3123
20:7292643:A:G	50	100	1	0.01452
20:7292908:T:C	50	100	0.97	0.08479
20:7293008:G:A	50	100	1	0.04303
20:7293257:A:G	50	100	1	0.07625
20:7293396:C:T	50	98	0.99	0.4323
20:7293677:T:A	50	98	0.98	0.3506
20:7294059:G:T	50	100	1	0.01906
20:7294233:T:C	50	98	0.99	0.4317
20:7294242:T:C	50	98	0.99	0.4573
20:7294477:A:G	50	98	0.99	0.3885
20:7294550:G:A	50	98	0.98	0.3433
20:7294880:G:A	50	100	0.97	0.04049
20:7295036:G:C	50	98	0.99	0.4321
20:7295054:G:A	50	96	0.99	0.345
20:7295320:T:C	50	100	0.99	0.06627
20:7295583:C:A	50	100	0.95	0.05392
20:7295758:G:A	50	98	0.99	0.3891
20:7296323:T:C	50	100	0.99	0.05011
20:7296446:A:G	50	100	0.99	0.3849
20:7296489:A:G	50	100	0.99	0.4314
20:7296653:C:T	50	100	0.99	0.3849
20:7296660:G:A	50	100	0.99	0.3849
20:7296711:C:G	50	100	0.99	0.3847
20:7296766:G:A	50	100	0.99	0.3849
20:7296768:A:G	50	100	1	0.04339
20:7296898:C:G	50	100	1	0.04339
20:7297253:T:C	50	100	0.99	0.3849
20:7297307:A:C	50	100	0.99	0.3849
20:7297347:T:C	50	100	0.99	0.04012
20:7297369:G:C	50	100	0.99	0.3849
20:7297539:A:T	50	100	0.99	0.3849
20:7297959:C:T	50	100	0.99	0.3851
20:7297988:A:G	50	98	0.99	0.3853
20:7298254:A:T	49	98	0.99	0.3853
20:7298258:G:A	49	98	0.99	0.3853
20:7298355:T:G	50	100	0.99	0.3393
20:7298408:G:A	50	98	0.99	0.3853
20:7298496:T:A	50	100	0.99	0.3288
20:7298740:G:A	50	98	1	0.3853
20:7299164:C:T	50	100	0.99	0.3393
20:7299286:G:A	43	93	1	0.04357
20:7299552:G:A	48	95.8	0.98	0.4621
20:7299868:T:C	50	100	0.99	0.06627
20:7300543:C:A	50	98	1	0.3809
20:7300852:T:C	50	100	0.99	0.3381
20:7301404:G:A	50	98	0.99	0.3934
20:7301619:A:C	50	100	0.98	0.04466
20:7301741:T:G	50	100	1	0.04321
20:7301743:G:A	50	98	0.99	0.3931
20:7301830:G:C	50	98	1	0.4337
20:7301869:A:T	50	98	0.99	0.3931
20:7301910:G:C	50	100	0.92	0.02923
20:7301941:A:G	50	100	1	0.03922
20:7302156:C:T	50	98	0.99	0.3232
20:7302184:G:A	50	100	0.98	0.03922
20:7302232:G:A	50	96	0.99	0.3925
20:7302535:T:C	50	100	0.98	0.05719
20:7303190:G:A	50	98	0.99	0.3475
20:7303204:A:T	50	100	0.99	0.06627
20:7303223:G:A	50	100	0.99	0.06609
20:7303821:A:G	50	100	0.99	0.06572
20:7303867:C:T	50	100	0.99	0.08333
20:7305190:A:G	50	100	0.99	0.07553
20:7305215:T:A	50	98	0.75	0.03486
20:7305456:C:T	50	100	1	0.07498
20:7305635:G:A	50	100	1	0.04303
20:7305655:C:T	50	100	1	0.3446
20:7305750:T:C	50	100	1	0.07498
20:7305771:T:C	50	100	0.95	0.02687
20:7305788:G:A	50	100	0.99	0.07498
20:7305899:T:C	50	100	1	0.04847
20:7306013:C:T	50	100	1	0.04975
20:7306301:C:A	50	100	1	0.128
20:7306327:G:A	50	100	0.95	0.205
20:7306606:C:T	50	100	0.99	0.2289
20:7307130:G:A	50	100	0.86	0.01107
20:7307257:T:G	50	100	0.97	0.06736
20:7307363:T:A	50	100	1	0.3288
20:7307365:G:T	50	100	1	0.329
20:7307621:C:T	50	98	0.99	0.1443
20:7307833:C:T	50	98	0.89	0.1503
20:7307899:T:C	50	100	0.99	0.01471
20:7308097:A:G	50	100	0.98	0.01144
20:7308165:C:T	50	100	0.99	0.4207
20:7308272:G:A	50	100	0.99	0.4245
20:7308385:G:T	50	100	0.99	0.3293
20:7308386:A:T	50	100	0.99	0.3293
20:7308749:A:G	50	100	1	0.1302
20:7309072:C:A	50	100	0.98	0.4357
20:7309099:G:C	50	100	1	0.04285
20:7309185:C:T	50	100	0.99	0.1398
20:7309842:A:T	50	100	0.97	0.06354
20:7310899:A:T	50	98	0.84	0.02179
20:7311120:C:T	50	96	0.9	0.1287
20:7311271:A:G	50	98	0.76	0.01507
20:7311274:T:G	50	98	0.95	0.1206
20:7311429:C:T	50	98	0.95	0.1046
20:7311620:A:C	50	100	0.99	0.3444
20:7311956:A:G	50	98	0.96	0.063
20:7312298:A:G	50	100	0.96	0.04503
20:7312393:G:T	50	98	0.97	0.063
20:7312668:A:G	50	100	0.95	0.04484
20:7312708:G:C	50	100	0.85	0.01489
20:7312799:C:G	50	100	0.97	0.06318
20:7312871:A:G	50	100	0.99	0.07571
20:7312888:C:A	50	100	0.99	0.3818
20:7313267:G:T	50	100	0.94	0.03322
20:7313425:T:C	50	100	0.98	0.01688
20:7313502:G:A	50	100	0.96	0.06373
20:7313553:C:T	50	100	0.97	0.06354
20:7313835:T:C	50	100	1	0.3428
20:7313973:C:T	50	100	1	0.3402
20:7314062:C:T	50	100	1	0.3402
20:7314117:A:G	49	100	0.96	0.06463
20:7314199:A:G	50	100	1	0.3406
20:7314256:G:A	50	100	0.99	0.4314
20:7314303:T:G	50	100	0.93	0.01053
20:7314326:A:G	50	100	0.99	0.4617
20:7314382:C:T	50	100	1	0.3395
20:7314471:T:G	50	100	1	0.4419
20:7314645:T:C	50	100	1	0.05592
20:7314792:A:G	50	100	0.99	0.05174
20:7314795:G:A	50	100	0.99	0.05174
20:7314880:A:G	50	100	1	0.05592
20:7315021:C:T	50	100	0.99	0.01725
20:7315027:C:G	50	100	1	0.484
20:7315340:G:A	50	98	1	0.0561
20:7315584:C:A	50	100	1	0.3388
20:7315585:T:C	50	100	1	0.4432
20:7316214:C:T	50	100	1	0.04394
20:7316305:T:C	50	100	1	0.0561
20:7316374:G:A	50	100	0.99	0.02052
20:7316617:A:G	50	100	1	0.02251
20:7316773:G:A	50	100	1	0.3468
20:7317085:T:A	50	100	1	0.04394
20:7317086:G:T	50	100	1	0.04394
20:7317095:T:C	50	100	1	0.4528
20:7317096:G:T	50	100	1	0.0561
20:7317366:G:A	50	100	0.99	0.04394
20:7318182:A:G	50	100	1	0.3384
20:7318205:C:T	50	100	1	0.0561
20:7318266:G:T	50	100	1	0.3468
20:7318549:G:A	50	100	1	0.0561
20:7319330:T:C	50	100	1	0.0561
20:7319338:C:T	50	100	1	0.0561
20:7319390:T:G	50	100	1	0.48
20:7319402:T:C	50	100	1	0.4031
20:7319474:C:T	50	100	1	0.0561
20:7319573:G:A	50	100	1	0.0561
20:7319673:T:G	50	100	1	0.05755
20:7319715:G:A	50	100	1	0.01344
20:7319862:C:G	50	100	1	0.4829
20:7320116:A:C	50	100	1	0.02288
20:7320170:A:C	50	100	1	0.04412
20:7320204:G:A	50	100	1	0.3379
20:7320244:T:C	50	100	1	0.04412
20:7320281:G:A	50	100	1	0.0561
20:7320364:C:G	50	100	1	0.3379
20:7320791:A:T	50	100	1	0.04412
20:7320884:C:T	50	100	1	0.04412
20:7321018:A:C	50	100	1	0.01979
20:7321227:T:C	50	100	1	0.01616
20:7321335:A:G	50	100	1	0.04412
20:7321889:T:A	50	100	1	0.4829
20:7322261:G:A	50	100	1	0.04412
20:7323463:C:T	50	100	1	0.05755
20:7324573:T:A	50	100	1	0.4582
20:7324930:T:C	50	100	1	0.4582
20:7325019:T:C	50	100	1	0.04394
20:7325128:G:C	50	100	1	0.09804
20:7325193:G:A	50	100	1	0.02088
20:7325285:G:A	50	98	0.95	0.01507
20:7325325:T:A	50	100	1	0.07789
20:7325487:T:C	50	100	1	0.4581
20:7325488:C:T	50	100	0.64	0.01235
20:7325662:G:A	50	100	0.97	0.04394
20:7326005:C:T	50	100	1	0.05755
20:7326042:G:A	50	100	1	0.04394
20:7326261:G:T	50	100	1	0.4581
20:7326318:C:G	50	100	1	0.3377
20:7326882:G:A	50	100	0.68	0.01325
20:7327169:C:T	50	100	1	0.4582
20:7327644:G:A	50	100	1	0.04394
20:7327891:T:C	50	100	0.99	0.02088
20:7328022:T:C	50	100	1	0.04466
20:7328486:G:A	50	100	0.99	0.03831
20:7328600:G:A	50	100	1	0.07534
20:7328697:G:A	50	100	0.91	0.01216
20:7329401:G:T	50	100	1	0.01616
20:7330456:A:G	50	100	1	0.3361
20:7330545:A:G	50	98	1	0.4713
20:7330766:T:C	50	100	1	0.04648
20:7330865:A:T	50	100	1	0.04739
20:7331006:C:T	50	100	1	0.4121
20:7331040:G:A	50	100	1	0.02197
20:7331905:G:T	50	100	0.87	0.02469
20:7331954:C:T	50	100	0.99	0.01071
20:7332050:C:A	50	98	0.97	0.0158
20:7332260:T:A	50	100	1	0.4012
20:7332290:A:C	50	98	0.94	0.04103
20:7332489:A:G	50	100	1	0.08333
20:7332608:A:G	50	100	0.64	0.01235
20:7332614:T:C	50	100	1	0.4884
20:7332626:T:C	50	100	1	0.01053
20:7332750:A:G	50	96	0.87	0.02633
20:7332887:G:A	50	100	0.98	0.0561
20:7333025:A:T	50	100	0.94	0.02233
20:7333207:A:G	50	100	1	0.0561
20:7333870:C:T	50	100	1	0.4882
20:7334241:C:T	50	100	0.97	0.03704
20:7334539:C:T	50	100	1	0.05973
20:7334655:G:A	50	100	1	0.3814
20:7335335:G:C	50	100	1	0.4121
20:7336029:A:C	50	100	1	0.3814
20:7336187:T:C	50	100	0.91	0.03214
20:7336410:A:G	50	100	1	0.3357
20:7336461:C:G	50	100	1	0.05955
20:7336603:C:T	50	100	1	0.08333
20:7337164:C:T	50	100	0.87	0.02923
20:7337537:A:G	50	100	1	0.05646
20:7337884:T:G	50	100	1	0.02669
20:7337899:G:A	50	100	1	0.04684
20:7338204:G:A	50	100	1	0.4628
20:7338287:G:A	50	100	1	0.3793
20:7338325:C:T	50	100	1	0.04394
20:7338425:T:C	50	100	1	0.05664
20:7338461:T:A	50	100	1	0.05955
20:7338638:T:C	50	100	1	0.04666
20:7338924:T:A	50	100	1	0.4764
20:7338939:T:C	50	100	1	0.04666
20:7339546:C:A	50	100	1	0.4034
20:7339834:T:G	50	100	1	0.05955
20:7340201:C:T	50	100	1	0.4911
20:7340399:T:C	50	100	1	0.4769
20:7340544:C:T	50	100	1	0.4911
20:7340597:T:G	50	100	0.95	0.01688
20:7340679:C:T	50	100	1	0.05646
20:7341133:T:C	50	100	0.87	0.02487
20:7341371:G:A	50	100	1	0.08315
20:7341504:C:T	50	98	1	0.335
20:7341595:G:A	50	100	1	0.05955
20:7341697:G:A	50	100	1	0.05646
20:7342319:G:A	50	100	1	0.01216
20:7342592:C:G	50	100	1	0.04412
20:7342703:A:C	45	91.1	0.94	0.4272
20:7342891:T:C	50	100	1	0.4887
20:7342916:G:A	50	100	1	0.05646
20:7343467:A:C	50	100	1	0.05955
20:7343534:T:A	50	100	1	0.04375
20:7343620:A:G	50	100	0.99	0.01216
20:7344200:G:T	50	100	1	0.04702
20:7344417:A:G	50	100	1	0.04666
20:7344623:T:C	50	100	1	0.04375
20:7344632:G:C	50	100	1	0.02669
20:7344672:C:T	50	100	1	0.3775
20:7344794:C:T	50	100	1	0.05646
20:7344888:G:A	50	100	1	0.08315
20:7345068:A:T	50	100	1	0.05955
20:7345272:T:A	50	100	1	0.01071
20:7345525:A:C	50	100	1	0.04666
20:7345547:T:C	50	100	0.95	0.01471
20:7345755:G:A	50	100	1	0.05955
20:7345820:G:T	49	100	1	0.4054
20:7345831:A:C	50	100	1	0.04666
20:7346054:G:A	50	100	1	0.4857
20:7346201:A:G	50	100	1	0.04739
20:7346220:A:T	50	100	1	0.05955
20:7346925:A:T	48	97.9	1	0.3321
20:7347095:A:T	50	100	1	0.04666
20:7347570:A:T	50	100	1	0.3773
20:7348257:G:T	50	98	1	0.05973
20:7348825:C:T	50	100	1	0.05955
20:7348859:A:G	50	98	0.73	0.03486
20:7349085:T:G	50	100	1	0.3775
20:7349330:G:A	50	100	1	0.04666
20:7349706:T:C	50	100	1	0.04684
20:7349726:C:T	50	98	1	0.4786
20:7350363:A:G	50	100	1	0.05955
20:7350422:C:T	50	100	1	0.04375
20:7350562:G:A	50	100	1	0.04666
20:7350917:T:C	50	100	1	0.3333
20:7351038:A:G	50	100	1	0.3333
20:7351479:C:T	50	100	0.97	0.03631
20:7351910:G:A	50	100	1	0.05955
20:7352065:T:G	50	100	0.86	0.02487
20:7352218:C:T	50	100	0.93	0.04012
20:7352644:C:T	50	100	1	0.05646
20:7352764:G:A	50	100	1	0.01071
20:7353000:T:A	50	100	1	0.419
20:7353207:A:T	50	100	1	0.4192
20:7353474:G:A	50	100	1	0.3333
20:7353688:C:T	50	100	1	0.419
20:7353826:A:G	50	100	1	0.05646
20:7353842:G:C	50	100	1	0.05955
20:7354210:G:A	50	100	1	0.419
20:7354345:T:C	50	100	1	0.05955
20:7354384:A:G	50	100	1	0.4058
20:7354514:G:A	50	100	1	0.419
20:7354548:G:A	50	100	1	0.01053
20:7354560:T:G	50	100	1	0.419
20:7354853:T:C	50	100	1	0.04375
20:7354926:A:G	50	100	1	0.4167
20:7354970:T:C	50	100	1	0.4167
20:7355070:G:T	50	100	1	0.4167
20:7355196:G:A	50	100	1	0.4168
20:7355594:A:G	50	100	1	0.4167
20:7355882:A:T	50	100	0.97	0.03704
20:7355930:C:T	50	100	1	0.4167
20:7355979:A:G	50	100	1	0.4167
20:7356066:A:G	50	100	1	0.4167
20:7356150:A:T	50	100	1	0.4167
20:7356165:A:T	50	100	0.9	0.01598
20:7356256:G:C	50	100	1	0.01071
20:7356352:G:A	50	100	1	0.4167
20:7356600:T:C	50	100	1	0.4165
20:7356625:G:A	50	100	1	0.4165
20:7356759:A:G	50	100	0.91	0.03232
20:7356817:C:T	50	100	1	0.4165
20:7356908:C:T	50	100	1	0.4165
20:7356913:C:A	50	100	1	0.04375
20:7357098:T:C	50	100	0.97	0.0158
20:7357237:A:G	50	100	0.98	0.06463
20:7357268:C:A	50	100	0.84	0.01598
20:7357289:A:C	50	100	1	0.4163
20:7357409:A:G	50	100	1	0.02687
20:7357419:T:G	50	100	1	0.03413
20:7357563:T:C	50	100	1	0.4165
20:7357771:C:A	50	100	1	0.4165
20:7357846:G:T	50	98	1	0.4168
20:7357949:A:G	50	98	1	0.4165
20:7358106:T:C	50	100	1	0.05029
20:7358187:T:A	50	100	1	0.05955
20:7358386:A:C	50	100	1	0.01071
20:7358446:T:A	50	100	1	0.417
20:7358566:A:C	50	100	1	0.406
20:7358576:T:A	50	100	1	0.3328
20:7359179:A:C	50	100	1	0.04375
20:7359396:T:C	50	100	1	0.4397
20:7359712:C:T	50	100	0.67	0.01271
20:7359716:C:T	50	100	1	0.05955
20:7359877:G:T	50	100	0.99	0.01906
20:7361102:C:T	50	100	1	0.1126
20:7361906:A:T	50	100	1	0.1198
20:7362248:T:G	50	100	1	0.421
20:7362372:C:A	49	100	0.99	0.1127
20:7362444:A:G	50	100	1	0.02705
20:7362445:C:T	50	100	1	0.3793
20:7362567:G:A	50	100	0.99	0.05955
20:7362659:G:T	50	100	1	0.4479
20:7363003:T:C	50	100	1	0.406
20:7363115:G:A	50	100	0.92	0.0305
20:7363664:G:A	50	100	1	0.05011
20:7363875:A:G	50	100	1	0.1196
20:7363933:T:A	50	100	1	0.05247
20:7364603:G:C	50	100	1	0.02687
20:7364746:G:A	50	100	1	0.04375
20:7364816:G:T	50	100	1	0.04975
20:7365304:C:T	50	100	0.97	0.04593
20:7365587:T:C	50	100	0.83	0.02124
20:7366001:C:T	50	100	0.91	0.03105
20:7366007:T:C	50	100	1	0.4063
20:7366012:C:T	50	100	0.8	0.02451
20:7366020:G:C	50	100	0.99	0.1082
20:7366094:A:G	50	100	0.98	0.05955
20:7366133:A:G	50	100	1	0.05919
20:7366658:G:A	50	100	1	0.04375
20:7367597:G:A	50	100	1	0.04394
20:7367826:C:T	50	100	0.93	0.03994
20:7367884:A:C	50	100	0.98	0.05955
20:7367970:A:C	50	100	1	0.4174
20:7368131:A:G	50	100	0.97	0.04593
20:7368137:A:G	50	100	1	0.3332
20:7368556:A:T	50	100	0.87	0.03486
20:7368558:A:T	50	94	0.88	0.08805
20:7368924:G:A	50	100	0.91	0.03123
20:7369084:C:T	50	100	0.95	0.1981
20:7369179:T:C	50	100	1	0.02687
20:7369347:A:C	50	100	1	0.4058
20:7369776:A:C	50	100	1	0.04975
20:7369781:C:G	50	100	1	0.02687
20:7369793:C:A	50	100	1	0.02705
20:7370386:T:A	50	100	1	0.3333
20:7370399:T:C	50	100	0.94	0.03014
20:7371357:A:G	50	100	1	0.02687
20:7371391:T:C	50	100	1	0.04375
20:7371602:G:A	50	100	0.99	0.466
20:7371615:A:G	50	100	1	0.02669
20:7371753:T:C	50	100	1	0.3791
20:7371780:G:A	50	100	0.97	0.06863
20:7372102:T:C	50	100	0.8	0.01634
20:7372555:G:A	50	100	0.95	0.04847
20:7373134:C:T	50	100	0.94	0.02687
20:7373652:C:T	50	100	1	0.02142
20:7373673:C:A	50	100	1	0.3794
20:7373745:T:C	50	100	0.98	0.04956
20:7373850:G:A	50	100	1	0.3333
20:7373911:A:T	50	100	1	0.3794
20:7374120:C:A	50	98	0.98	0.05901
20:7374284:A:T	50	100	0.98	0.4613
20:7374835:G:A	50	100	0.98	0.05628
20:7374993:T:A	50	100	0.98	0.3709
20:7375120:A:C	48	91.7	0.93	0.04702
20:7375434:G:A	50	100	0.94	0.05465
20:7375522:A:G	50	94	0.73	0.02996
20:7376063:T:A	50	96	0.86	0.05338
20:7376128:T:G	50	100	0.97	0.0374
20:7377135:T:A	50	100	1	0.01089
20:7377350:C:T	50	100	0.97	0.06845
20:7377422:G:T	50	100	0.98	0.05955
20:7377488:C:A	50	100	0.85	0.01071
20:7377667:T:C	50	100	0.98	0.05955
20:7377776:C:T	50	100	0.98	0.05955
20:7377925:A:C	50	98	1	0.04394
20:7378195:T:C	50	100	0.99	0.3337
20:7378504:A:G	50	100	1	0.02669
20:7379157:C:T	50	100	1	0.01053
20:7379333:G:T	50	100	0.94	0.03304
20:7379644:C:T	50	100	0.99	0.3322
20:7379698:C:T	50	100	1	0.04412
20:7379876:G:A	50	100	0.99	0.3322
20:7379882:C:T	50	100	0.98	0.4012
20:7380182:C:T	50	100	1	0.02669
20:7380237:G:A	50	100	0.95	0.0158
20:7380675:A:C	50	100	0.88	0.06772
20:7380676:G:A	50	100	0.88	0.06754
20:7381134:C:T	50	100	0.96	0.05919
20:7381174:C:T	50	98	0.9	0.01525
20:7381203:C:T	50	100	0.94	0.02814
20:7381281:T:G	50	100	0.97	0.4388
20:7382499:G:A	50	100	0.93	0.04575
20:7382774:T:G	50	100	0.9	0.03105
20:7382878:C:T	50	100	1	0.04375
20:7383099:C:G	50	100	0.95	0.07789
20:7383159:G:A	50	100	0.93	0.05901
20:7384106:T:C	50	100	0.96	0.4394
20:7384185:C:T	50	100	0.96	0.4397
20:7385102:G:A	50	100	0.97	0.3831
20:7385164:C:T	50	100	0.86	0.01416
20:7385455:C:T	50	100	0.94	0.05973
20:7385775:A:G	50	98	0.95	0.4577
20:7385836:C:T	50	100	0.96	0.3375
20:7386124:T:C	50	100	0.93	0.04938
20:7386462:A:C	50	98	0.92	0.3377
20:7386712:T:G	50	100	0.88	0.01997
20:7386980:T:C	50	100	0.81	0.0423
20:7387086:G:A	50	100	0.69	0.02923
20:7387433:C:T	50	94	0.86	0.06518
20:7387442:C:T	50	100	0.8	0.04158
20:7387487:C:T	50	94	0.86	0.06572
20:7387521:T:C	50	98	0.72	0.06373
20:7387657:A:G	50	90	0.83	0.4208
20:7387746:C:T	50	96	0.83	0.06118
20:7387997:T:C	48	100	0.84	0.02124
20:7388074:A:G	50	100	0.68	0.01525
20:7388854:G:A	50	100	0.87	0.09713
20:7388937:C:A	50	100	0.8	0.01924
20:7389055:A:C	50	100	0.87	0.01271
20:7389121:A:G	50	100	0.81	0.0216
20:7389781:A:G	50	100	0.96	0.1718
20:7389808:C:T	50	100	0.95	0.01761
20:7390714:G:A	50	100	0.88	0.02142
20:7390836:T:A	50	100	0.98	0.1514
20:7391062:C:T	50	100	0.94	0.03105
20:7391168:G:A	50	100	0.94	0.03105
20:7391172:A:G	50	100	0.97	0.2028
20:7391222:T:C	50	100	0.94	0.03558
20:7391367:A:C	50	100	0.9	0.01344
20:7391652:T:C	50	100	0.93	0.02578
20:7391784:T:C	50	100	0.98	0.1514
20:7392132:A:C	50	100	0.99	0.4314
20:7392433:A:G	50	100	0.98	0.3878
20:7393300:G:A	50	100	0.8	0.01725
20:7393550:A:G	50	100	0.99	0.4668
20:7393601:T:C	50	100	0.99	0.1131
20:7394189:G:T	50	100	0.96	0.03468
20:7394247:C:A	50	100	0.99	0.3602
20:7394459:A:G	50	100	0.99	0.467
20:7394622:T:A	50	100	0.94	0.05846
20:7394929:A:T	50	100	0.98	0.171
20:7395048:T:A	50	100	0.99	0.3607
20:7395324:T:C	50	100	0.99	0.4671
20:7395707:G:A	50	100	0.98	0.1565
20:7395737:G:A	50	100	0.97	0.2268
20:7395760:C:T	50	100	0.92	0.02487
20:7396025:G:A	50	100	0.98	0.2188
20:7396031:T:C	50	100	0.85	0.01053
20:7396323:T:C	50	100	1	0.03177
20:7396443:G:C	50	100	1	0.4016
20:7397218:C:A	50	100	0.93	0.02397
20:7397374:C:T	50	100	1	0.4526
20:7397619:A:G	50	100	0.91	0.01489
20:7397925:T:C	50	100	0.98	0.181
20:7397987:T:C	50	100	0.99	0.2495
20:7398104:A:G	50	100	0.97	0.163
20:7398341:G:A	50	100	1	0.4526
20:7398548:A:G	50	100	0.98	0.209
20:7398614:T:A	50	100	1	0.4524
20:7398725:A:C	50	100	0.91	0.01471
20:7398871:G:A	50	100	0.99	0.1558
20:7399458:A:T	50	100	1	0.4533
20:7399769:A:G	50	100	0.99	0.4537
20:7399832:T:C	50	100	0.99	0.4539
20:7399927:A:C	50	100	0.99	0.4305
20:7400049:T:C	50	100	0.98	0.2015
20:7400362:T:C	50	100	0.98	0.2397
20:7400388:G:A	50	100	0.99	0.2015
20:7401023:A:G	50	100	0.99	0.4542
20:7401190:T:A	50	100	0.98	0.2126
20:7401258:T:C	50	100	0.98	0.2395
20:7401302:C:A	50	100	0.94	0.06935
20:7401397:T:C	50	100	0.98	0.1685
20:7401433:A:C	50	100	0.96	0.0276
20:7401445:C:T	50	100	0.98	0.2019
20:7401489:T:G	50	98	0.94	0.0906
20:7401547:T:C	50	100	0.98	0.201
20:7401739:C:A	50	100	0.98	0.4437
20:7401897:T:C	50	100	1	0.01071
20:7401921:G:A	50	100	1	0.01071
20:7402728:G:A	50	100	0.89	0.01235
20:7403390:A:G	50	100	0.89	0.01652
20:7403396:G:A	50	100	0.99	0.1309
20:7404157:C:G	50	100	0.97	0.2093
20:7404163:G:A	50	100	0.98	0.2609
20:7404333:C:T	50	100	0.98	0.3034
20:7404407:G:A	50	100	0.99	0.1324
20:7404425:G:A	50	100	0.99	0.1492
20:7404537:G:T	50	100	0.77	0.01652
20:7404601:G:A	50	100	0.99	0.15
20:7404653:T:C	50	100	0.92	0.02578
20:7404767:A:G	50	100	1	0.4332
20:7404798:C:G	50	100	0.99	0.01943
20:7405263:G:C	50	100	0.96	0.0394
20:7405311:T:C	50	100	0.99	0.05374
20:7406043:T:C	50	100	0.92	0.01816
20:7406063:C:A	50	100	0.99	0.1342
20:7406312:C:T	50	100	0.98	0.3052
20:7406355:T:C	50	100	1	0.1129
20:7406514:C:A	50	100	1	0.1126
20:7406603:T:G	50	100	0.99	0.43120000000000003
20:7406716:C:A	50	100	0.98	0.02451
20:7406959:G:A	50	100	1	0.05447
20:7407333:T:A	50	100	0.99	0.3912
20:7407410:A:G	50	100	0.99	0.01906
20:7407521:G:A	50	100	0.98	0.3916
20:7407852:T:A	50	100	1	0.05392
20:7408081:C:A	50	100	1	0.1578
20:7408112:A:T	50	100	1	0.177
20:7408133:T:A	50	100	1	0.177
20:7408250:G:A	49	98	0.99	0.1578
20:7409124:G:A	50	100	1	0.2019
20:7409660:A:C	50	100	0.99	0.02996
20:7409676:A:G	50	100	1	0.1578
20:7409784:G:A	50	98	0.99	0.4297
20:7409840:T:G	50	100	0.99	0.01906
20:7409874:T:C	50	100	0.99	0.4308
20:7409935:A:C	50	100	0.99	0.3032
20:7410632:C:G	50	100	1	0.1538
20:7410641:G:T	50	100	1	0.05465
20:7410724:G:A	50	100	0.99	0.4385
20:7410738:G:A	50	100	1	0.05501
20:7411745:C:T	50	100	1	0.2066
20:7411895:T:G	50	100	1	0.05374
20:7412106:T:G	50	100	1	0.156
20:7412441:G:T	50	100	1	0.05084
20:7412519:C:T	50	100	1	0.3351
20:7412611:T:C	50	100	1	0.1318
20:7412636:A:G	50	100	1	0.3351
20:7412721:T:C	50	100	1	0.3351
20:7413165:G:A	50	100	1	0.05102
20:7413254:T:G	50	100	1	0.3351
20:7413333:G:A	50	100	1	0.3353
20:7413489:T:C	50	100	1	0.08061
20:7413499:T:G	50	100	1	0.05084
20:7413537:C:A	48	100	0.94	0.0512
20:7413977:T:C	50	100	0.75	0.01434
20:7414057:G:A	50	100	1	0.3353
20:7414153:G:A	50	100	1	0.3353
20:7414317:G:A	50	100	1	0.3353
20:7414430:G:A	50	100	0.86	0.01416
20:7414489:C:T	50	100	1	0.05392
20:7414490:G:C	50	100	1	0.05065
20:7414666:T:C	50	100	1	0.05392
20:7414681:C:T	50	100	1	0.01162
20:7414682:G:A	50	100	1	0.3353
20:7415079:C:A	50	100	1	0.08079
20:7415093:G:A	50	100	1	0.05065
20:7415874:T:A	50	100	1	0.3353
20:7416310:T:C	50	100	1	0.05392
20:7416633:C:A	50	100	1	0.05392
20:7416897:T:C	50	100	1	0.01198
20:7417230:C:T	50	100	1	0.08261
20:7417263:C:T	50	100	1	0.3351
20:7417793:G:A	50	100	0.99	0.1805
20:7417835:C:T	50	100	1	0.3351
20:7418143:T:G	50	100	0.88	0.01525
20:7418275:C:T	50	94	0.94	0.1316
20:7419155:A:G	50	96	0.88	0.08279
20:7419334:T:C	50	98	0.73	0.01434
20:7419548:C:T	50	98	0.89	0.08097
20:7419766:A:G	50	94	0.93	0.134
20:7420183:T:C	50	96	0.87	0.1955
20:7420278:A:G	50	100	0.81	0.02814
20:7421958:A:G	50	96	0.91	0.08388
20:7423456:A:G	50	100	1	0.05392
20:7423769:G:A	50	100	1	0.02832
20:7423905:A:T	50	100	1	0.05392
20:7423994:C:T	50	100	1	0.1563
20:7424760:G:C	50	100	1	0.07625
20:7425734:G:A	50	100	1	0.05392
20:7425782:C:T	50	100	1	0.01289
20:7425805:C:T	50	100	1	0.02251
20:7426094:G:T	50	100	1	0.1561
20:7426425:G:A	50	100	1	0.02524
20:7427454:T:C	50	100	1	0.01307
20:7427680:C:G	50	100	1	0.02524
20:7427980:G:T	50	90	0.8	0.03794
20:7428160:T:C	50	100	1	0.02524
20:7429153:G:A	50	100	1	0.01289
20:7429872:C:T	50	100	1	0.02542
20:7430782:G:A	50	100	0.99	0.199
20:7431134:T:C	50	100	0.96	0.01816
20:7431194:T:C	50	100	1	0.07807
20:7431422:A:G	50	98	0.82	0.0167
20:7432215:G:A	50	100	1	0.05392
20:7432370:A:T	50	100	1	0.179
20:7432401:A:G	50	100	1	0.4372
20:7432946:T:C	50	100	1	0.2524
20:7433032:A:G	50	100	0.94	0.01307
20:7433037:G:A	50	100	1	0.05392
20:7433155:G:T	50	100	0.99	0.2275
20:7433193:T:C	50	100	1	0.01652
20:7433211:G:A	50	100	0.99	0.2524
20:7433289:A:T	50	100	1	0.01652
20:7434319:C:G	50	100	1	0.01652
20:7434629:C:T	50	100	0.99	0.1997
20:7435040:T:G	50	100	0.91	0.0256
20:7435138:G:A	50	100	1	0.05392
20:7435197:C:T	50	90	0.79	0.03794
20:7435417:A:T	43	93	0.98	0.2471
20:7435434:G:T	44	93.2	0.98	0.2493
20:7435639:C:T	42	97.6	0.82	0.2633
20:7435964:C:T	50	100	0.99	0.1318
20:7435978:G:A	50	100	0.99	0.01652
20:7436022:T:A	50	90	0.98	0.2028
20:7436043:T:C	50	98	0.9	0.08951
20:7436383:A:T	50	100	0.96	0.03794
20:7436453:G:A	50	100	0.69	0.01906
20:7436488:T:C	50	100	0.99	0.2495
20:7436710:T:C	50	98	0.99	0.2485
20:7436767:A:C	50	100	0.99	0.2493
20:7436783:G:A	50	100	0.99	0.05374
20:7437579:T:G	49	100	0.99	0.2484
20:7437648:T:C	50	100	1	0.1316
20:7438205:T:C	50	98	0.98	0.01652
20:7438229:T:C	50	100	0.91	0.02397
20:7438345:T:C	50	100	0.97	0.03813
20:7438591:A:C	50	100	0.99	0.05574
20:7438592:C:A	50	100	0.96	0.05574
20:7438640:A:T	50	100	0.92	0.01289
20:7438696:T:C	50	100	0.99	0.2482
20:7439273:C:T	50	100	0.99	0.3045
20:7439310:T:C	50	100	0.95	0.01198
20:7439502:A:G	50	100	0.99	0.065
20:7439532:C:T	50	100	0.98	0.2433
20:7440323:A:C	50	100	0.99	0.02433
20:7441329:G:A	50	100	0.76	0.03105
20:7441536:T:C	50	100	0.92	0.01071
20:7441587:A:G	50	100	1	0.02088
20:7441647:C:T	50	98	0.98	0.04339
20:7441651:C:T	50	100	1	0.02088
20:7442098:A:G	50	100	1	0.02179
20:7442172:T:G	50	100	1	0.02197
20:7442406:A:T	50	100	1	0.01924
20:7442612:A:C	50	100	0.99	0.156
20:7442693:G:A	50	100	0.9	0.01089
20:7442866:C:T	50	100	0.99	0.474
20:7443107:A:T	50	100	1	0.01906
20:7443191:A:G	50	100	0.98	0.02015
20:7443962:C:T	50	100	0.98	0.2171
20:7444181:A:G	50	100	0.99	0.2119
20:7444191:G:A	50	98	0.87	0.01452
20:7445047:A:G	50	100	0.95	0.04121
20:7445139:A:G	50	100	0.97	0.06445
20:7445622:A:C	45	88.9	0.93	0.1276
20:7445630:C:A	24	87.5	0.92	0.06863
20:7445647:G:A	46	100	0.88	0.02142
20:7446069:C:T	50	100	1	0.02052
20:7446358:A:G	50	100	1	0.01906
20:7446608:T:C	50	98	0.95	0.04993
20:7446649:G:A	50	100	0.99	0.01235
20:7447554:T:C	50	100	1	0.02052
20:7447829:G:T	50	100	0.99	0.4708
20:7447938:T:C	50	100	1	0.02052
20:7448269:C:T	50	100	0.98	0.061
20:7448614:G:C	50	100	1	0.01906
20:7449064:G:A	50	100	0.96	0.04121
20:7449591:C:T	50	100	1	0.159
20:7449782:C:T	50	100	1	0.02052
20:7449830:C:T	50	100	1	0.02052
20:7449992:A:G	50	100	1	0.305
20:7450104:A:G	50	100	1	0.1552
20:7450211:C:T	50	100	0.98	0.06137
20:7450264:G:A	50	100	1	0.1552
20:7450468:G:C	50	100	1	0.1287
20:7450508:T:C	50	100	1	0.02052
20:7450516:T:A	50	100	1	0.1792
20:7450535:T:G	50	100	1	0.01235
20:7450567:T:G	50	100	1	0.1587
20:7450626:C:T	50	100	0.99	0.2101
20:7450664:G:T	50	100	1	0.02052
20:7450665:A:T	50	100	1	0.02052
20:7450901:T:A	50	100	1	0.02052
20:7450902:C:G	50	100	1	0.2126
20:7451564:C:A	50	100	1	0.02052
20:7451572:G:C	50	100	1	0.22
20:7451785:T:C	50	98	0.69	0.01616
20:7451901:T:C	50	100	1	0.02052
20:7452207:A:T	50	100	1	0.1552
20:7452252:A:T	50	100	0.98	0.06137
20:7452269:G:A	50	100	1	0.1776
20:7452322:C:T	50	100	1	0.1794
20:7452462:T:C	50	100	1	0.1587
20:7452491:T:C	50	100	1	0.0207
20:7452586:T:C	50	100	1	0.1289
20:7452588:C:T	50	100	1	0.0207
20:7452808:T:C	50	100	1	0.0207
20:7452892:C:T	50	100	1	0.0207
20:7453373:C:T	50	100	1	0.1556
20:7453421:G:A	50	100	1	0.468
20:7453489:A:G	50	100	1	0.0207
20:7453500:A:G	50	100	1	0.1572
20:7453506:G:A	50	100	1	0.0207
20:7453576:A:G	50	100	1	0.0207
20:7453840:T:A	50	100	1	0.1797
20:7453967:C:T	50	100	1	0.0207
20:7454202:G:A	50	100	0.99	0.1565
20:7454336:C:T	50	100	1	0.0207
20:7454354:G:T	50	100	1	0.0207
20:7454483:G:T	50	100	1	0.1572
20:7454968:A:C	50	100	1	0.1572
20:7455353:A:G	50	100	1	0.0207
20:7455536:T:C	50	100	0.93	0.01452
20:7455805:A:G	50	100	0.65	0.0138
20:7456400:C:T	50	100	1	0.0207
20:7456435:T:C	50	100	1	0.1846
20:7456467:A:G	50	100	0.97	0.04121
20:7456523:C:A	50	100	1	0.4704
20:7456747:A:G	50	100	1	0.0207
20:7456948:A:C	50	100	1	0.0207
20:7457269:G:A	50	100	1	0.0207
20:7457638:G:T	50	100	1	0.0207
20:7457687:T:C	50	100	0.9	0.0207
20:7457701:T:G	50	100	1	0.0207
20:7457912:G:A	50	100	1	0.1589
20:7458117:T:G	50	98	0.72	0.03195
20:7458199:C:T	50	100	1	0.157
20:7458408:T:C	50	100	1	0.1794
20:7458438:G:C	50	100	1	0.01053
20:7458455:T:G	50	100	1	0.1794
20:7458535:A:G	50	100	1	0.02052
20:7458594:T:A	50	100	1	0.1589
20:7458876:A:G	50	100	1	0.1794
20:7458920:G:C	50	100	1	0.1589
20:7459163:A:C	50	100	1	0.1589
20:7459394:A:T	50	100	1	0.157
20:7459440:G:C	50	100	1	0.1589
20:7459793:G:T	50	100	1	0.1589
20:7460063:C:T	50	100	1	0.02052
20:7460468:A:G	50	100	1	0.02052
20:7460902:T:G	50	98	1	0.4014
20:7460945:C:A	50	100	1	0.1554
20:7461193:A:G	50	100	1	0.3798
20:7461346:T:C	50	94	0.95	0.4198
20:7461381:A:G	49	100	1	0.4003
20:7461551:C:G	50	100	0.99	0.3733
20:7461573:T:C	50	100	0.99	0.3747
20:7462073:G:A	50	100	1	0.01924
20:7462107:T:C	50	98	0.99	0.3938
20:7462513:C:T	50	100	0.85	0.02124
20:7462825:A:T	50	100	1	0.0138
20:7462877:C:T	50	100	1	0.01816
20:7462894:G:A	50	100	0.99	0.2135
20:7463258:T:C	50	100	0.99	0.216
20:7463331:C:T	50	100	1	0.4134
20:7463417:C:A	50	100	1	0.4332
20:7463754:A:T	50	100	1	0.01979
20:7463800:T:A	50	90	1	0.4328
20:7464048:C:A	50	98	0.71	0.0187
20:7464203:C:G	50	98	0.99	0.1781
20:7464299:A:T	50	100	1	0.2012
20:7464485:A:G	50	100	1	0.4842
20:7464752:T:C	50	100	1	0.0138
20:7464762:A:G	50	100	1	0.0138
20:7464894:G:T	50	100	1	0.4134
20:7464926:C:G	50	100	1	0.0138
20:7464948:G:T	50	100	1	0.02596
20:7464949:G:T	50	100	1	0.02596
20:7464950:G:T	50	100	1	0.02596
20:7464965:C:T	50	100	0.95	0.03032
20:7464978:A:G	50	100	0.98	0.0256
20:7464988:T:A	50	100	1	0.4232
20:7465034:A:T	50	100	1	0.1939
20:7465084:T:G	50	100	1	0.0138
20:7465088:A:G	50	100	1	0.0138
20:7465207:C:G	50	100	1	0.0138
20:7465218:T:G	49	100	1	0.0138
20:7465280:T:C	50	100	0.99	0.1877
20:7465307:C:A	50	100	1	0.4132
20:7465327:C:T	50	100	1	0.1718
20:7465386:A:C	50	100	1	0.3994
20:7465390:C:T	50	100	1	0.4132
20:7465399:A:G	50	100	1	0.4132
20:7465402:A:C	50	100	1	0.0138
20:7465408:T:C	50	100	1	0.0138
20:7465596:G:T	50	100	1	0.0138
20:7465630:C:T	50	100	1	0.3996
20:7465682:A:T	50	100	1	0.0138
20:7465735:T:A	50	100	1	0.01398
20:7465764:T:C	50	100	1	0.3996
20:7465860:G:T	50	100	1	0.0138
20:7465968:A:T	50	100	1	0.01398
20:7465976:A:G	50	100	1	0.1719
20:7466120:T:G	50	100	1	0.02106
20:7466122:T:C	50	100	1	0.4134
20:7466392:A:G	50	100	1	0.3994
20:7466514:G:A	50	100	0.79	0.01688
20:7466544:A:G	50	100	1	0.3994
20:7466585:T:A	50	100	1	0.0138
20:7466770:T:C	50	100	1	0.4134
20:7467174:G:A	50	100	0.99	0.3996
20:7467187:C:T	50	100	1	0.3996
20:7467217:C:T	50	100	1	0.4886
20:7467637:C:T	50	100	1	0.3996
20:7467711:T:A	50	100	0.97	0.0138
20:7467867:A:G	50	100	1	0.3651
20:7467896:G:A	50	100	0.99	0.0138
20:7468178:A:T	50	100	0.99	0.1861
20:7468239:G:A	50	100	0.98	0.02106
20:7468374:G:T	50	100	0.99	0.1861
20:7468484:G:C	50	100	1	0.4183
20:7468518:G:A	50	100	1	0.1719
20:7468643:C:T	50	100	1	0.3996
20:7468757:T:C	50	100	1	0.4
20:7468776:T:A	50	100	1	0.4134
20:7469068:T:A	50	100	1	0.4134
20:7469174:G:T	50	100	1	0.3996
20:7469244:A:C	50	100	1	0.03232
20:7469523:A:G	50	100	1	0.3996
20:7469618:T:C	50	100	1	0.4134
20:7469717:T:C	50	96	1	0.3996
20:7469720:A:G	50	96	1	0.3998
20:7469742:G:C	50	100	1	0.3998
20:7469746:C:A	50	100	1	0.0138
20:7469827:T:C	50	100	1	0.0138
20:7470087:T:G	50	100	1	0.02106
20:7470133:G:T	50	100	1	0.0138
20:7470360:C:T	50	100	0.95	0.0118
20:7470363:C:T	50	100	1	0.0138
20:7470364:A:G	50	100	1	0.4
20:7470391:A:G	50	100	1	0.3998
20:7470416:G:A	50	100	1	0.4
20:7470480:G:A	50	100	1	0.04121
20:7470536:C:G	50	100	1	0.4
20:7470727:G:C	50	100	1	0.0138
20:7470824:C:A	50	100	1	0.03232
20:7470826:T:C	50	100	1	0.4003
20:7470848:C:A	50	100	0.98	0.01307
20:7470870:C:A	50	100	1	0.4003
20:7470918:G:A	50	100	1	0.4003
20:7470947:A:G	50	100	0.98	0.06445
20:7470975:G:C	50	100	1	0.4003
20:7471049:A:C	50	100	1	0.02106
20:7471088:C:G	50	100	1	0.4141
20:7471131:T:G	50	100	1	0.4003
20:7471269:C:T	50	100	0.98	0.0256
20:7471274:A:G	50	100	1	0.4001
20:7471381:C:T	50	100	1	0.01398
20:7471393:C:T	50	100	1	0.4001
20:7471460:A:G	50	100	1	0.4
20:7471545:A:T	50	100	1	0.4
20:7471983:A:G	50	100	1	0.4138
20:7472022:A:C	50	100	0.95	0.02524
20:7472105:G:A	50	100	1	0.4001
20:7472153:C:A	50	100	1	0.02088
20:7472348:G:A	50	100	1	0.02088
20:7472411:T:C	50	100	1	0.4
20:7472599:C:T	50	100	1	0.03214
20:7472688:T:C	50	100	1	0.4
20:7472731:T:G	50	100	1	0.4138
20:7472837:A:T	50	100	1	0.4
20:7473151:A:T	50	100	1	0.1725
20:7473214:A:G	50	100	1	0.4129
20:7473238:T:A	50	100	0.99	0.1866
20:7473398:C:T	50	100	0.99	0.1866
20:7473502:T:C	50	100	0.92	0.03595
20:7474006:A:T	50	100	1	0.02088
20:7474017:A:T	50	100	1	0.4149
20:7474018:T:G	50	100	1	0.4149
20:7474123:A:T	50	100	1	0.03413
20:7474166:T:C	50	100	1	0.1934
20:7474270:G:T	50	100	1	0.03413
20:7474308:C:T	50	100	1	0.01816
20:7474844:T:C	50	100	0.99	0.2426
20:7474848:T:C	50	100	1	0.01307
20:7474988:T:G	50	98	0.98	0.08551
20:7475185:T:G	50	98	0.96	0.0748
20:7475206:G:A	50	98	0.96	0.06481
20:7475211:C:A	50	98	0.99	0.2493
20:7475254:C:T	50	100	0.87	0.01253
20:7475275:T:C	50	100	1	0.1792
20:7475576:G:C	50	100	0.99	0.2297
20:7475703:T:C	50	100	0.99	0.3046
20:7475764:C:T	50	100	0.98	0.02723
20:7475952:C:A	50	100	1	0.2458
20:7475989:C:T	50	100	1	0.2458
20:7476168:G:A	50	98	0.98	0.04775
20:7476514:T:C	50	100	1	0.1707
20:7476800:C:T	50	100	1	0.246
20:7477360:A:G	50	100	1	0.1932
20:7477633:A:T	50	100	1	0.305
20:7477827:T:C	50	100	1	0.2268
20:7477891:A:T	50	100	0.99	0.01053
20:7478082:T:G	50	100	0.99	0.1846
20:7478148:T:G	50	100	1	0.2482
20:7478239:T:C	50	100	1	0.2484
20:7478240:A:G	50	100	1	0.1955
20:7478252:G:A	50	98	0.65	0.01344
20:7478275:C:T	50	100	0.99	0.01053
20:7478329:G:A	50	100	1	0.2482
20:7478550:C:T	50	98	1	0.2482
20:7478897:G:A	50	100	0.99	0.0207
20:7478918:A:T	50	100	1	0.2482
20:7478925:A:G	50	100	1	0.01943
20:7479086:G:C	50	100	0.77	0.01289
20:7479156:A:G	50	100	1	0.2288
20:7479508:T:A	50	100	1	0.2288
20:7479550:A:G	50	100	1	0.2288
20:7479720:C:T	50	100	1	0.2482
20:7479998:A:G	50	100	1	0.2482
20:7480017:T:C	50	100	1	0.01089
20:7480157:C:T	50	100	1	0.1954
20:7480179:A:C	50	100	1	0.02052
20:7480188:A:G	50	100	1	0.1954
20:7480282:A:C	50	100	1	0.248
20:7480429:C:T	50	100	1	0.2482
20:7480598:A:G	50	100	1	0.248
20:7480641:C:T	50	100	1	0.248
20:7480947:T:A	50	100	1	0.05301
20:7481017:C:A	50	100	1	0.2496
20:7481227:C:G	50	100	1	0.01235
20:7481317:G:A	50	100	1	0.02052
20:7481369:C:T	50	100	1	0.04575
20:7481469:T:A	50	100	1	0.2037
20:7481689:A:G	50	100	1	0.02052
20:7481714:C:A	50	100	0.99	0.25
20:7481908:C:T	50	100	0.99	0.2694
20:7481994:A:T	50	100	1	0.03377
20:7482034:G:A	50	100	0.99	0.2375
20:7482352:A:C	50	100	0.93	0.1
20:7482381:G:A	50	100	0.99	0.2366
20:7482673:G:A	50	100	0.98	0.06645
20:7482881:T:C	50	100	1	0.06718
20:7482902:C:T	50	100	1	0.07008
20:7482957:A:G	50	100	0.99	0.3039
20:7483011:T:C	50	100	1	0.03595
20:7483108:C:T	50	100	0.99	0.02959
20:7483160:C:T	50	100	0.95	0.07952
20:7483388:A:C	50	100	0.98	0.2607
20:7483445:G:A	50	100	0.99	0.1687
20:7483618:G:A	50	100	0.99	0.4929
20:7483747:T:A	50	100	0.96	0.03649
20:7484007:G:T	50	100	1	0.4279
20:7484119:C:T	50	100	0.99	0.4975
20:7484204:A:G	50	100	0.99	0.2015
20:7484256:G:A	50	100	0.99	0.4975
20:7484418:A:G	50	100	1	0.4279
20:7484543:T:C	50	100	1	0.4279
20:7484560:T:C	50	100	1	0.4268
20:7484785:A:G	50	100	0.99	0.4274
20:7485005:T:C	50	100	1	0.4281
20:7485031:C:T	50	100	1	0.01325
20:7485097:A:T	50	100	0.99	0.4279
20:7485326:G:A	50	100	1	0.4279
20:7485621:T:C	50	100	1	0.01325
20:7486112:A:G	50	98	0.86	0.02778
20:7486334:G:A	50	100	0.99	0.4276
20:7486352:C:T	50	100	0.99	0.4065
20:7486439:T:C	50	98	1	0.4276
20:7486449:G:T	50	98	1	0.4276
20:7486604:A:G	50	100	1	0.4276
20:7486649:T:C	50	100	1	0.4276
20:7486669:C:T	50	100	1	0.4276
20:7486724:A:G	50	100	1	0.4263
20:7486761:T:C	50	100	0.99	0.4276
20:7486995:C:G	50	100	0.99	0.4261
20:7487147:A:G	50	100	0.99	0.4268
20:7487197:T:A	50	100	0.99	0.4267
20:7487208:G:A	50	100	0.99	0.4267
20:7487482:C:T	50	100	0.99	0.4252
20:7487697:A:T	50	100	0.99	0.4252
20:7487982:T:C	50	100	0.99	0.4196
20:7488204:A:G	50	100	0.99	0.4254
20:7488494:C:G	50	100	0.99	0.4252
20:7488748:T:A	50	100	0.96	0.06881
20:7489062:A:G	50	98	0.83	0.01126
20:7489305:T:A	50	100	0.94	0.2564
20:7489423:G:C	50	100	0.98	0.01089
20:7489935:G:C	50	100	0.92	0.3698
20:7490023:G:C	50	100	0.94	0.04303
20:7490215:T:C	50	100	0.9	0.05465
20:7490254:A:G	50	100	0.96	0.05374
20:7490291:G:A	50	100	0.94	0.05356
20:7490490:T:G	50	96	0.95	0.4857
20:7490929:C:T	50	100	0.97	0.4998
20:7491035:C:A	49	100	0.97	0.01362
20:7491114:G:A	50	100	0.82	0.01852
20:7491302:G:A	50	100	0.91	0.02887
20:7491359:T:A	50	100	0.92	0.04012
20:7491389:T:A	50	100	0.87	0.0374
20:7491721:A:G	50	100	0.93	0.0728
20:7491816:A:G	50	100	0.97	0.4995
20:7492627:C:G	49	100	0.98	0.4855
20:7493049:C:A	50	98	0.98	0.4221
20:7493052:T:C	50	100	0.98	0.4991
20:7493072:G:A	50	100	0.95	0.061
20:7493782:A:G	49	100	0.8	0.01035
20:7493903:G:T	50	98	0.97	0.4214
20:7493998:G:T	50	100	0.96	0.06118
20:7494134:A:G	50	98	0.98	0.4218
20:7494204:C:A	50	100	0.87	0.01525
20:7494270:C:A	50	98	0.97	0.4221
20:7494330:T:C	50	100	0.98	0.4993
20:7494799:A:T	50	100	0.98	0.4855
20:7494821:C:T	50	98	0.98	0.4857
20:7495084:C:T	50	100	0.98	0.4855
20:7496193:C:G	49	95.9	0.96	0.2663
20:7496316:T:C	50	98	0.97	0.4946
20:7497018:A:G	50	100	0.92	0.01071
20:7497158:G:C	50	96	0.97	0.425
20:7497191:A:T	50	100	0.92	0.05955
20:7497402:C:G	50	98	0.96	0.1816
20:7497644:T:A	50	100	0.96	0.04031
20:7497649:T:C	50	100	0.72	0.02088
20:7498152:T:C	50	100	0.92	0.01071
20:7498180:C:T	50	100	0.98	0.01362
20:7498415:T:C	49	100	0.74	0.01525
20:7498721:T:C	50	98	0.86	0.01144
20:7498937:G:T	50	100	0.92	0.01071
20:7499328:G:C	50	98	0.95	0.1975
20:7499420:T:A	50	100	0.93	0.01816
20:7499426:G:T	50	100	0.84	0.01126
20:7499438:T:C	50	100	0.93	0.01816
20:7499525:T:C	50	98	0.96	0.472
20:7500277:T:G	50	96	0.95	0.2907
20:7501216:C:T	50	98	0.94	0.07298
20:7501546:G:A	50	100	0.74	0.01307
20:7501911:A:G	50	98	0.97	0.1215
20:7502324:C:T	50	98	0.97	0.4982
20:7502569:C:T	50	100	0.93	0.02106
20:7503771:C:G	50	94	0.95	0.4788
20:7504566:A:G	50	100	0.93	0.01961
20:7505207:C:T	50	100	0.94	0.0984
20:7505863:A:C	50	100	0.82	0.02124
20:7506863:C:T	50	100	0.96	0.4406
20:7507632:C:A	50	100	0.93	0.04484
20:7507835:G:A	50	100	0.93	0.04303
20:7507839:A:C	50	98	0.96	0.2141
20:7507919:A:G	50	100	0.92	0.1013
20:7508018:A:G	50	100	0.93	0.09023
20:7508755:A:G	50	100	0.96	0.2491
20:7508850:C:T	50	100	0.94	0.0167
20:7509533:C:T	50	100	0.92	0.1024
20:7509931:C:A	50	100	0.98	0.106
20:7510319:G:C	50	100	0.98	0.1058
20:7510548:T:A	50	100	0.96	0.0187
20:7510847:A:C	50	98	0.96	0.3927
20:7511386:T:G	50	96	0.95	0.2386
20:7511700:C:T	50	100	0.9	0.05392
20:7511960:T:C	50	100	0.97	0.1107
20:7512926:G:A	50	100	0.97	0.106
20:7514132:T:C	50	100	0.97	0.106
20:7514376:T:C	50	100	0.95	0.01344
20:7514795:C:A	50	100	0.98	0.47
20:7515213:T:A	50	100	0.97	0.3446
20:7515214:G:A	50	100	0.97	0.3446
20:7515834:T:A	50	100	0.97	0.4666
20:7515918:A:C	50	100	0.96	0.3362
20:7516113:C:T	50	100	0.96	0.1057
20:7516272:A:G	50	98	0.96	0.3355
20:7516356:T:C	50	100	0.96	0.1124
20:7516451:T:A	50	100	0.95	0.3335
20:7516547:A:G	50	100	0.94	0.4212
20:7517125:C:T	50	96	0.83	0.2876
20:7518562:G:T	50	100	0.98	0.4348
20:7518839:A:G	50	100	0.98	0.3065
20:7518847:T:G	50	100	0.96	0.02596
20:7519167:C:G	50	100	0.98	0.01707
20:7519291:T:G	50	100	0.98	0.4336
20:7519596:G:T	50	100	0.91	0.02614
20:7519754:C:A	50	100	0.98	0.2903
20:7519829:A:G	50	100	0.98	0.3065
20:7521224:T:C	50	100	0.98	0.4031
20:7521426:A:C	49	100	0.65	0.01235
20:7521912:C:T	50	98	0.87	0.06899
20:7522150:T:C	50	100	0.78	0.01344
20:7522207:T:C	50	100	0.98	0.02596
20:7524770:A:G	50	100	0.99	0.03867
20:7525385:C:T	50	100	1	0.01561
20:7525709:T:A	50	100	1	0.01543
20:7525892:T:C	50	100	0.93	0.02977
20:7526590:C:T	50	100	1	0.0158
20:7526612:A:T	49	100	0.99	0.1988
20:7526704:G:A	50	100	0.99	0.03867
20:7526770:A:T	50	100	1	0.01543
20:7528273:T:C	50	100	0.99	0.1941
20:7528764:A:C	48	95.8	0.95	0.1273
20:7529980:C:T	50	100	0.99	0.1981
20:7530032:C:T	50	100	1	0.01543
20:7530158:A:T	50	100	0.92	0.1324
20:7530189:T:C	50	100	0.99	0.3072
20:7531457:A:G	50	100	0.99	0.03867
20:7531505:T:C	50	100	1	0.287
20:7531848:G:T	50	100	0.99	0.1975
20:7531962:C:T	50	100	0.99	0.01761
20:7531983:A:G	50	100	0.97	0.0463
20:7532062:G:A	50	100	1	0.2714
20:7532700:C:T	50	100	1	0.01543
20:7532800:C:T	50	100	0.96	0.02505
20:7533715:T:A	50	100	1	0.01543
20:7533891:A:G	50	100	0.99	0.2587
20:7534046:T:C	50	100	0.94	0.364
20:7534113:A:G	50	100	0.98	0.0118
20:7534371:T:C	50	100	0.99	0.4201
20:7534416:G:A	50	100	0.99	0.4201
20:7535101:G:A	50	100	0.99	0.4363
20:7535353:A:C	50	100	0.98	0.1797
20:7536155:C:A	50	100	0.98	0.4187
20:7536859:A:C	50	100	0.98	0.0118
20:7537690:T:C	50	100	0.97	0.01198
20:7537913:G:C	50	100	0.98	0.1258
20:7537917:A:C	50	100	1	0.01198
20:7537918:G:C	50	100	1	0.01198
20:7538491:C:T	50	100	0.99	0.2008
20:7538965:T:C	50	100	0.98	0.1334
20:7538967:A:T	50	100	0.98	0.0118
20:7539242:A:C	50	100	0.69	0.02378
20:7539546:A:G	49	100	0.99	0.2039
20:7540568:G:A	50	100	0.89	0.01561
20:7540699:T:C	50	100	0.99	0.2137
20:7540749:G:A	50	100	0.99	0.2137
20:7540967:G:C	50	100	0.98	0.4608
20:7541281:A:G	50	100	0.99	0.461
20:7541655:C:A	50	98	0.98	0.01089
20:7541894:C:T	50	100	0.99	0.441
20:7542108:A:G	50	98	0.77	0.02306
20:7542252:G:A	50	100	0.9	0.03504
20:7542455:C:A	50	100	0.98	0.1331
20:7542539:G:A	50	100	0.9	0.03504
20:7542837:C:T	50	100	0.99	0.2139
20:7543140:A:T	50	100	0.99	0.2139
20:7543995:C:A	50	100	1	0.01997
20:7544064:C:G	50	100	1	0.01235
20:7544368:G:C	50	100	0.98	0.1498
20:7545106:A:G	50	100	1	0.01344
20:7545732:A:C	50	100	0.9	0.01561
20:7545968:C:T	50	100	1	0.01307
20:7546231:T:C	50	100	0.92	0.03667
20:7546304:T:G	50	100	0.97	0.1331
20:7546496:G:C	50	100	0.97	0.1331
20:7546573:A:T	50	100	0.98	0.138
20:7546666:G:T	50	98	1	0.01126
20:7546843:A:G	50	100	0.92	0.03649
20:7546915:T:A	50	100	0.99	0.4136
20:7547043:A:C	50	100	1	0.01362
20:7547073:G:A	50	100	0.98	0.138
20:7547308:T:C	50	100	0.97	0.1383
20:7547606:C:A	50	100	1	0.01198
20:7548904:T:A	50	100	0.98	0.4455
20:7549054:T:C	50	100	0.98	0.4457
20:7549291:C:A	50	100	0.91	0.03558
20:7549429:T:C	50	98	0.96	0.4615
20:7549571:G:A	50	100	0.98	0.07752
20:7549739:T:C	50	96	0.96	0.08951
20:7549953:A:G	50	100	0.96	0.2821
20:7550120:T:C	50	98	0.98	0.07898
20:7550138:G:A	50	100	0.94	0.02741
20:7550366:G:A	50	100	0.96	0.2732
20:7550855:A:C	50	100	0.92	0.01561
20:7550950:T:C	50	100	0.97	0.2732
20:7551043:G:T	50	100	0.97	0.2732
20:7551614:T:G	50	100	0.94	0.1022
20:7551667:C:G	50	100	0.94	0.1022
20:7552461:G:A	50	100	0.96	0.2676
20:7552533:G:A	50	100	0.96	0.1019
20:7553047:T:A	50	100	0.94	0.01053
20:7553064:G:A	50	98	1	0.01053
20:7553190:T:G	50	100	0.96	0.1015
20:7553714:T:A	50	98	0.94	0.08479
20:7553752:T:C	50	100	0.96	0.1017
20:7554433:G:A	50	80	0.84	0.2282
20:7554437:G:A	50	82	0.9	0.2665
20:7554596:C:T	50	100	0.72	0.01906
20:7555393:A:T	50	100	0.7	0.01888
20:7555735:G:A	50	100	0.77	0.01816
20:7556278:T:G	50	100	0.82	0.01216
20:7556386:A:C	50	100	0.73	0.01725
20:7556403:C:T	50	100	0.95	0.1812
20:7556564:A:T	50	100	0.95	0.1808
20:7557156:G:A	50	100	0.9	0.01471
20:7557164:C:A	50	100	0.94	0.1636
20:7557717:A:G	50	100	0.92	0.01344
20:7557945:G:A	50	96	0.84	0.03068
20:7558052:A:G	41	92.7	0.6	0.04503
20:7558054:A:G	45	95.6	0.64	0.01598
20:7558056:A:G	46	97.8	0.74	0.01017
20:7558058:A:G	46	89.1	0.79	0.04012
20:7558060:A:G	45	93.3	0.74	0.02633
20:7558229:A:G	50	100	0.91	0.01126
20:7558378:C:T	50	100	0.92	0.07625
20:7558401:G:A	50	100	0.92	0.07607
20:7558584:A:G	50	98	0.93	0.2197
20:7558647:A:G	50	100	0.89	0.1216
20:7559347:T:A	50	98	0.71	0.0394
20:7559648:G:A	50	100	1	0.01943
20:7559761:C:T	50	98	0.63	0.01779
20:7559879:C:T	50	100	0.95	0.02215
20:7559973:C:T	50	100	1	0.05356
20:7560247:G:T	50	100	1	0.03068
20:7560254:A:T	50	100	1	0.01943
20:7560432:C:T	50	100	0.88	0.01017
20:7560677:G:A	50	100	0.94	0.02233
20:7560824:T:C	50	98	0.89	0.0236
20:7560925:A:G	50	98	0.9	0.2297
20:7561110:G:C	50	100	1	0.01943
20:7561476:A:G	50	100	1	0.01943
20:7562133:T:A	50	100	0.96	0.3764
20:7562250:G:A	50	100	0.97	0.02233
20:7562347:A:C	50	100	0.99	0.06082
20:7562506:G:A	50	100	1	0.05156
20:7562517:A:G	50	98	0.9	0.1984
20:7562542:G:A	50	100	0.89	0.1489
20:7562703:C:T	50	96	0.9	0.2311
20:7563222:T:C	49	98	0.96	0.3765
20:7563314:C:T	40	85	0.79	0.2442
20:7563326:T:C	41	82.9	0.61	0.06754
20:7563350:C:T	48	89.6	0.99	0.05919
20:7563358:T:C	48	93.8	0.64	0.02124
20:7563382:C:T	50	96	1	0.02378
20:7563384:C:T	47	93.6	0.9	0.04593
20:7563386:T:C	48	93.8	0.79	0.08932
20:7563520:C:T	50	100	0.89	0.1487
20:7563711:A:T	50	100	1	0.03032
20:7563907:G:A	50	100	0.97	0.02215
20:7563985:T:C	50	94	0.96	0.376
20:7563994:G:T	50	96	0.97	0.486
20:7564075:A:G	50	100	0.94	0.02251
20:7564235:G:A	50	98	0.77	0.01652
20:7564350:T:C	50	100	1	0.0305
20:7564714:T:C	50	100	0.97	0.4866
20:7565022:A:T	50	100	0.98	0.01053
20:7565065:G:A	50	100	0.97	0.02215
20:7565389:G:T	50	100	0.97	0.3764
20:7566095:A:G	50	100	1	0.02397
20:7566593:A:G	50	98	0.91	0.0158
20:7566780:A:G	50	100	1	0.01961
20:7566971:C:T	50	100	0.97	0.3767
20:7567173:G:T	50	100	0.98	0.02251
20:7567199:T:C	50	100	1	0.03032
20:7567605:G:A	50	100	1	0.08406
20:7567702:A:T	50	100	1	0.08406
20:7567912:A:G	50	100	1	0.08406
20:7568002:G:A	50	100	0.87	0.01216
20:7568256:G:C	50	100	0.97	0.4869
20:7568679:G:A	50	100	0.9	0.01307
20:7568705:G:C	50	100	0.99	0.02415
20:7568776:C:T	50	100	0.85	0.01525
20:7568914:A:C	50	100	0.94	0.01779
20:7568938:G:A	50	100	0.96	0.3829
20:7569329:A:G	50	100	0.92	0.03468
20:7569344:C:T	50	100	0.96	0.4875
20:7569454:T:C	50	100	0.85	0.03558
20:7569640:T:C	50	94	0.72	0.07062
20:7569796:T:C	50	92	0.81	0.1767
20:7569842:A:G	50	100	0.92	0.0207
20:7569869:C:T	50	100	0.91	0.02124
20:7569889:T:C	50	98	0.79	0.1333
20:7569929:C:T	50	98	0.8	0.01561
20:7569972:G:A	50	94	0.79	0.1761
20:7570002:C:T	50	100	0.77	0.0285
20:7570023:C:T	50	100	0.63	0.01071
20:7570060:C:A	50	96	0.78	0.1235
20:7570072:T:C	50	98	0.66	0.01017
20:7570077:G:A	50	98	0.86	0.1509
20:7570148:A:G	50	100	0.77	0.02705
20:7570292:A:G	50	98	0.86	0.05755
20:7570382:G:T	50	90	0.85	0.342
20:7570676:G:A	50	98	0.87	0.08751
20:7570907:G:A	50	98	0.92	0.2171
20:7571270:A:C	50	100	0.96	0.3184
20:7571348:A:G	50	100	0.96	0.1106
20:7571617:T:C	50	100	0.99	0.4336
20:7571857:C:T	50	100	0.96	0.2052
20:7571978:T:C	50	100	0.99	0.4359
20:7572377:T:C	50	100	1	0.01834
20:7572395:T:C	50	100	0.98	0.305
20:7572430:A:T	50	100	1	0.4976
20:7572777:T:C	50	100	1	0.4976
20:7572829:G:T	50	100	1	0.4791
20:7573066:T:C	50	100	0.97	0.04303
20:7573358:T:A	50	100	1	0.01834
20:7573680:C:T	50	100	1	0.01834
20:7573930:T:A	50	100	0.95	0.0256
20:7574260:A:G	50	100	1	0.06064
20:7574442:A:G	50	100	0.99	0.3034
20:7574559:C:T	50	100	0.99	0.1231
20:7574565:C:T	50	100	1	0.05501
20:7574651:G:C	50	100	1	0.06064
20:7574738:T:C	50	100	1	0.4978
20:7574819:A:T	50	100	1	0.01797
20:7575466:C:T	50	98	0.94	0.01634
20:7575708:T:C	50	100	1	0.06754
20:7575919:G:A	50	100	1	0.06754
20:7576527:A:G	50	100	0.98	0.3037
20:7576631:G:A	50	100	1	0.01834
20:7576729:T:G	50	100	0.99	0.01943
20:7576900:T:C	50	100	0.87	0.02869
20:7578091:T:C	50	100	1	0.06064
20:7578292:T:C	50	100	1	0.4354
20:7579136:G:T	50	100	1	0.01834
20:7579426:G:A	50	100	0.98	0.1028
20:7579869:T:C	50	100	0.99	0.1772
20:7579873:G:A	50	100	1	0.05392
20:7579981:C:G	50	100	1	0.01834
20:7580027:C:T	50	100	0.94	0.03976
20:7580086:C:T	50	100	0.99	0.1233
20:7580225:A:G	50	100	0.99	0.1233
20:7581116:G:A	50	100	1	0.01452
20:7581460:A:G	50	100	1	0.01816
20:7581714:G:C	50	100	0.98	0.01761
20:7581966:G:A	50	100	0.99	0.1251
20:7582024:C:T	50	100	0.99	0.08279
20:7582103:C:T	50	100	0.99	0.1233
20:7582428:G:A	50	100	1	0.1492
20:7583588:T:A	50	100	1	0.1233
20:7583626:C:T	50	100	1	0.1492
20:7584211:C:G	50	100	1	0.01852
20:7584277:C:T	50	100	1	0.1418
20:7584314:A:G	50	100	1	0.01816
20:7584511:A:G	50	100	1	0.01943
20:7584744:G:T	50	100	1	0.01834
20:7585194:C:T	50	100	1	0.1494
20:7585678:C:T	50	100	1	0.01943
20:7585849:G:T	50	100	1	0.4964
20:7585938:C:T	49	100	1	0.01452
20:7586225:C:T	50	100	1	0.3466
20:7586265:C:A	50	100	0.99	0.1093
20:7586284:G:T	50	100	1	0.01452
20:7586959:A:G	50	100	1	0.01452
20:7587211:C:G	50	100	1	0.3466
20:7587317:G:A	50	100	1	0.3466
20:7587655:G:T	50	100	1	0.01561
20:7587673:G:T	50	100	1	0.3464
20:7587820:A:T	50	100	1	0.3464
20:7588369:T:A	50	100	1	0.01888
20:7588864:G:A	50	100	1	0.01834
20:7589168:T:C	50	100	1	0.05065
20:7589328:G:A	50	100	1	0.1494
20:7589812:A:G	50	100	0.99	0.08787
20:7590059:C:T	50	100	1	0.1233
20:7590133:T:C	50	100	1	0.01834
20:7590476:T:C	50	100	1	0.1233
20:7590508:A:G	50	100	1	0.1492
20:7590573:T:G	50	100	1	0.1492
20:7590675:G:A	50	100	1	0.4855
20:7590809:A:G	50	100	1	0.1494
20:7590832:C:G	50	100	1	0.01834
20:7590868:C:T	50	100	1	0.1494
20:7590928:A:G	50	100	0.99	0.03032
20:7591031:T:C	50	100	1	0.1233
20:7591164:G:T	50	100	1	0.1251
20:7591223:A:G	50	100	0.99	0.3128
20:7591260:T:C	50	100	1	0.05392
20:7591575:A:G	50	100	1	0.1492
20:7591659:A:G	50	100	0.95	0.0256
20:7592141:A:G	50	100	1	0.1309
20:7592338:G:A	50	100	1	0.1244
20:7592364:A:G	50	100	1	0.08932
20:7592392:G:A	50	100	1	0.0158
20:7592413:T:C	50	100	0.7	0.01017
20:7592447:C:T	50	100	1	0.1235
20:7592588:C:T	50	100	1	0.1235
20:7592597:C:A	50	100	1	0.4964
20:7592636:C:G	50	100	1	0.0532
20:7592788:C:T	50	100	0.94	0.01452
20:7592951:C:T	50	100	1	0.1494
20:7593101:C:T	50	100	1	0.1494
20:7593184:G:C	50	100	1	0.1249
20:7593193:A:T	50	100	1	0.1494
20:7593205:G:T	50	100	1	0.05065
20:7593512:T:C	50	100	1	0.1494
20:7593527:G:T	50	100	1	0.01561
20:7593622:G:A	50	100	1	0.1236
20:7593798:C:T	50	100	1	0.1494
20:7593999:G:C	50	100	1	0.05065
20:7594089:G:T	50	100	1	0.1235
20:7594213:A:G	50	100	1	0.1494
20:7594301:C:T	50	100	1	0.1494
20:7594342:C:T	50	100	0.99	0.1244
20:7594612:T:C	50	100	0.81	0.01271
20:7594653:T:C	50	100	0.99	0.09713
20:7594991:G:A	50	100	0.99	0.01561
20:7595112:A:G	50	100	1	0.01852
20:7595164:A:G	50	100	1	0.1494
20:7595329:T:C	50	100	1	0.1494
20:7595446:C:T	50	100	0.96	0.01198
20:7595785:C:A	50	100	1	0.01561
20:7595920:T:A	50	100	1	0.1235
20:7596020:A:T	50	100	0.95	0.02542
20:7596368:C:T	50	100	1	0.01834
20:7596410:T:C	50	100	1	0.1233
20:7597192:C:T	50	100	1	0.1233
20:7597278:C:G	50	100	1	0.1233
20:7597431:C:T	50	100	0.97	0.08515
20:7598003:G:A	50	100	1	0.1235
20:7598428:C:A	50	100	1	0.01852
20:7598497:A:G	50	100	1	0.3419
20:7598589:C:T	50	100	1	0.1253
20:7598661:A:C	50	100	1	0.3419
20:7598712:T:C	50	100	1	0.01834
20:7599015:C:G	50	100	0.99	0.1235
20:7599364:C:G	50	100	1	0.1236
20:7599645:T:C	50	100	1	0.01561
20:7600077:G:A	50	100	1	0.01924
20:7600091:C:T	50	100	1	0.1236
20:7600137:A:G	50	100	1	0.1496
20:7600270:G:A	50	100	1	0.1236
20:7600288:C:T	50	100	1	0.1654
20:7600352:G:A	50	100	1	0.01852
20:7600521:G:A	50	100	1	0.1496
20:7600650:C:A	50	100	0.92	0.061
20:7600664:G:A	50	100	1	0.1496
20:7600814:T:G	50	100	1	0.1652
20:7601176:A:T	50	100	0.98	0.1235
20:7601257:C:T	50	100	1	0.1652
20:7601374:C:G	48	100	1	0.01852
20:7601387:T:A	50	100	0.88	0.01507
20:7601615:C:T	50	100	0.98	0.05846
20:7601890:C:A	50	100	1	0.3255
20:7601891:G:A	50	100	1	0.1235
20:7602007:T:C	50	100	1	0.01924
20:7602019:G:T	50	100	1	0.03468
20:7602170:T:C	50	100	1	0.1652
20:7602424:A:G	50	100	1	0.1496
20:7603516:T:C	50	100	1	0.0207
20:7603818:A:G	50	100	1	0.1652
20:7603855:T:C	50	100	1	0.01852
20:7604491:G:A	50	100	1	0.1236
20:7604749:T:C	50	100	1	0.1652
20:7605019:A:G	50	100	1	0.1236
20:7605198:T:G	50	100	1	0.01924
20:7605284:T:A	50	98	0.99	0.1238
20:7605285:T:A	50	100	0.98	0.4671
20:7605322:T:C	50	100	0.99	0.02052
20:7605621:C:T	50	100	0.97	0.02233
20:7605639:T:C	50	100	1	0.4651
20:7605719:G:A	50	100	0.96	0.03105
20:7606003:T:C	50	100	0.99	0.3114
20:7606667:G:A	50	100	1	0.4847
20:7606719:A:G	50	100	1	0.1236
20:7606744:T:G	50	100	1	0.03468
20:7606789:G:C	50	100	0.99	0.06409
20:7606979:C:T	50	100	1	0.1236
20:7607119:G:C	50	100	1	0.01924
20:7607440:C:T	50	100	1	0.1236
20:7607469:C:T	50	100	1	0.08932
20:7607592:A:G	50	100	1	0.01561
20:7607952:T:A	50	100	0.99	0.08932
20:7608160:C:A	50	98	1	0.01852
20:7608399:C:T	50	100	1	0.1236
20:7608745:T:G	50	100	1	0.4907
20:7608759:T:C	50	100	1	0.465
20:7608783:G:A	50	100	1	0.01888
20:7608818:G:A	50	100	1	0.165
20:7609107:C:A	50	100	1	0.1238
20:7609245:T:C	50	100	1	0.01816
20:7609960:C:T	50	100	1	0.165
20:7610256:G:A	50	100	1	0.01924
20:7610358:A:G	50	100	1	0.1496
20:7610614:A:T	50	100	1	0.1236
20:7610730:G:A	50	100	1	0.1238
20:7610788:G:C	50	98	0.9	0.02651
20:7610832:C:T	50	98	1	0.08878
20:7610949:T:C	50	96	1	0.08896
20:7611139:C:A	50	98	0.95	0.04103
20:7611223:C:G	50	100	1	0.01834
20:7611317:C:T	50	100	1	0.1235
20:7611345:T:C	50	100	0.99	0.1235
20:7611370:C:A	50	98	0.9	0.02651
20:7611488:A:C	50	98	0.91	0.02633
20:7611638:T:C	50	100	0.96	0.02578
20:7611777:C:A	50	100	0.87	0.02669
20:7612001:T:C	50	100	1	0.01834
20:7612263:G:A	50	100	1	0.01816
20:7612443:G:T	50	98	0.99	0.03032
20:7612619:G:C	50	100	0.99	0.3085
20:7612798:A:G	50	100	1	0.1654
20:7612895:G:A	50	100	0.99	0.1619
20:7612985:A:G	50	100	0.99	0.1618
20:7613026:T:A	50	100	0.99	0.1921
20:7613051:G:C	50	100	0.98	0.1921
20:7613377:T:C	50	100	0.99	0.02887
20:7613599:G:A	50	100	1	0.4985
20:7613732:T:C	50	100	1	0.01997
20:7613975:G:C	50	100	0.97	0.05084
20:7614133:G:A	50	100	0.99	0.1921
20:7614228:G:C	50	100	0.95	0.08715
20:7614281:G:A	50	100	1	0.08715
20:7614348:G:A	50	100	0.98	0.1921
20:7614712:A:G	50	100	1	0.01834
20:7614772:A:T	50	100	0.99	0.1921
20:7614787:T:C	50	100	0.97	0.04285
20:7614841:A:C	50	100	0.99	0.1619
20:7614942:A:G	50	100	0.81	0.02197
20:7615228:A:G	50	100	1	0.05646
20:7615263:T:G	50	100	1	0.01834
20:7616043:A:G	50	100	0.98	0.3112
20:7616103:T:A	50	100	1	0.08733
20:7616197:C:G	50	100	1	0.01852
20:7616205:A:G	50	100	0.99	0.1619
20:7616421:T:G	50	100	0.99	0.02887
20:7616584:A:G	50	100	1	0.01416
20:7616891:G:T	50	100	0.99	0.1619
20:7616962:C:T	50	100	1	0.01471
20:7617101:T:A	50	100	0.98	0.08588
20:7617473:C:T	50	100	0.96	0.0423
20:7617787:G:A	50	100	1	0.01834
20:7618025:C:A	50	100	1	0.01198
20:7618295:A:C	50	100	0.97	0.04339
20:7618867:T:G	50	100	0.98	0.1423
20:7618953:C:A	50	100	0.96	0.01416
20:7619150:A:G	48	97.9	0.93	0.06391
20:7619232:T:G	47	97.9	0.99	0.09459
20:7619233:T:A	47	97.9	0.99	0.09477
20:7619260:G:A	50	100	0.96	0.1511
20:7619525:C:A	50	100	0.94	0.06409
20:7619548:A:G	50	100	1	0.01852
20:7619653:C:T	50	100	1	0.1463
20:7619751:T:C	50	100	1	0.01906
20:7619921:C:T	50	100	1	0.1463
20:7620366:A:T	50	100	1	0.3822
20:7620380:C:T	50	100	0.99	0.03758
20:7620514:C:T	50	100	0.98	0.02015
20:7620806:A:G	50	100	0.96	0.06373
20:7620813:G:A	49	100	0.99	0.3631
20:7620816:C:A	50	100	0.96	0.06373
20:7620817:T:C	50	100	0.96	0.06373
20:7620835:G:A	49	100	1	0.144
20:7620844:G:C	50	100	0.96	0.06373
20:7620851:T:C	49	100	1	0.01906
20:7620942:C:A	50	100	0.96	0.06427
20:7620995:A:G	50	100	0.96	0.06373
20:7621053:T:G	50	100	0.96	0.063
20:7621082:G:A	50	100	0.98	0.06373
20:7621123:A:G	50	100	0.98	0.06373
20:7621178:A:G	50	100	1	0.3413
20:7621196:A:G	50	100	0.99	0.0187
20:7621211:C:T	50	100	0.98	0.06336
20:7621270:A:G	50	100	0.98	0.06336
20:7621330:G:A	50	100	0.98	0.06336
20:7621351:C:A	50	100	0.98	0.06336
20:7621356:C:T	50	100	0.98	0.06336
20:7621382:T:G	50	100	0.99	0.3627
20:7621444:C:G	50	100	0.99	0.3627
20:7621459:C:T	49	100	0.98	0.06318
20:7621460:A:G	49	100	0.98	0.06318
20:7621472:C:G	49	100	0.98	0.06336
20:7621489:A:G	49	100	0.98	0.06318
20:7621499:T:A	49	100	0.98	0.06318
20:7621503:T:C	49	100	0.98	0.06318
20:7621520:A:G	50	100	1	0.189
20:7621524:G:C	49	100	0.98	0.06318
20:7621549:A:G	50	100	0.98	0.06318
20:7621552:C:T	50	100	0.98	0.06318
20:7621556:C:T	50	100	0.98	0.06318
20:7621588:A:G	50	100	0.99	0.2516
20:7621606:G:A	50	100	0.98	0.06282
20:7621660:C:A	50	100	1	0.09459
20:7621661:A:C	50	100	0.99	0.3279
20:7621668:A:C	50	100	0.97	0.06282
20:7621669:A:C	50	98	0.99	0.3531
20:7621675:T:C	50	100	0.98	0.06282
20:7621678:C:T	50	100	0.98	0.063
20:7621794:A:G	50	100	0.96	0.06245
20:7621847:T:C	50	98	0.98	0.06318
20:7621998:A:G	50	100	0.94	0.2052
20:7622181:C:G	50	100	0.99	0.06391
20:7622374:A:C	50	100	0.99	0.06391
20:7622375:C:G	49	100	1	0.3624
20:7622459:A:C	50	100	0.99	0.06391
20:7622467:G:A	50	100	0.99	0.06391
20:7622486:C:T	50	100	0.99	0.06391
20:7622487:G:A	50	100	1	0.447
20:7622563:T:G	50	100	0.99	0.06409
20:7622570:T:C	50	100	0.99	0.06409
20:7622601:C:A	50	100	0.98	0.01089
20:7622664:T:C	50	98	0.98	0.207
20:7622665:G:A	50	100	0.98	0.06391
20:7622710:G:A	50	100	0.99	0.06391
20:7622713:G:T	50	100	1	0.03758
20:7622721:C:T	50	100	1	0.09477
20:7622744:A:G	50	100	0.98	0.06391
20:7622754:A:G	50	100	0.98	0.06391
20:7622760:A:G	50	100	0.98	0.06391
20:7622769:G:A	50	100	0.99	0.1525
20:7622796:G:A	50	100	1	0.3275
20:7622831:C:G	50	100	0.99	0.0187
20:7622860:G:A	50	100	1	0.1467
20:7622943:A:G	50	100	1	0.09241
20:7622952:G:A	50	100	1	0.06645
20:7622962:T:C	50	100	1	0.06373
20:7622963:G:A	50	100	1	0.06373
20:7623009:C:A	50	100	1	0.06391
20:7623044:C:T	50	100	1	0.06409
20:7623344:A:G	50	100	0.98	0.0187
20:7623375:G:T	50	100	1	0.06409
20:7623474:G:T	50	100	1	0.3272
20:7623512:G:T	50	100	1	0.06463
20:7623600:G:A	50	100	1	0.06463
20:7623695:A:T	50	100	1	0.06463
20:7623711:T:C	50	100	1	0.1467
20:7623967:G:C	50	100	1	0.06463
20:7624166:C:T	50	100	1	0.02741
20:7624253:A:G	50	100	1	0.06463
20:7624487:A:C	50	100	0.97	0.09622
20:7624664:A:T	50	100	0.97	0.09749
20:7624718:T:C	50	100	0.92	0.0659
20:7624771:G:A	50	100	0.93	0.06609
20:7624834:C:T	50	100	0.93	0.0659
20:7624868:A:G	50	100	0.93	0.06554
20:7624869:T:C	50	100	0.93	0.06572
20:7624872:G:T	50	100	0.93	0.06627
20:7625126:C:G	50	98	0.96	0.09659
20:7625204:A:C	50	96	0.96	0.3729
20:7625866:G:C	50	94	0.93	0.1523
20:7626011:G:C	50	100	0.92	0.06572
20:7626152:C:T	50	100	0.97	0.09731
20:7626556:G:A	50	100	0.97	0.09731
20:7626978:T:C	50	100	0.98	0.06427
20:7627469:C:T	50	100	0.99	0.01452
20:7627527:G:A	50	100	1	0.0374
20:7627603:C:T	50	100	0.96	0.01452
20:7627863:T:A	50	100	0.98	0.1264
20:7627878:T:C	50	100	0.88	0.01289
20:7627904:T:C	50	100	0.88	0.01289
20:7627994:T:C	50	100	1	0.1527
20:7628010:A:G	50	100	0.99	0.1614
20:7628028:T:C	50	100	0.99	0.1574
20:7628204:G:A	50	100	0.98	0.01089
20:7628369:A:T	50	100	1	0.02741
20:7628879:T:G	50	100	1	0.1529
20:7630135:C:T	50	100	0.99	0.3558
20:7630197:T:C	50	100	0.99	0.1616
20:7630364:C:T	50	100	1	0.03631
20:7630435:C:T	47	89.4	0.99	0.3558
20:7630536:C:T	50	100	0.94	0.01307
20:7630608:C:T	50	100	1	0.01906
20:7630738:A:C	50	100	0.94	0.01307
20:7631022:A:C	50	100	0.94	0.01307
20:7631430:A:T	50	100	0.95	0.01307
20:7631516:T:C	50	100	0.99	0.1625
20:7631618:A:T	50	100	0.95	0.01307
20:7631894:T:C	50	100	0.99	0.356
20:7632227:A:G	50	100	0.89	0.0797
20:7632249:A:G	50	100	1	0.01071
20:7632251:A:G	50	100	0.98	0.0216
20:7632302:T:A	50	100	0.99	0.3564
20:7632418:G:A	50	100	0.99	0.431
20:7632426:G:A	50	100	0.95	0.01307
20:7632494:G:A	50	100	1	0.01888
20:7632589:G:A	50	100	0.95	0.01307
20:7632709:G:A	50	100	1	0.0187
20:7632713:C:A	50	100	1	0.0187
20:7632892:T:G	50	100	0.99	0.3733
20:7633069:T:C	50	100	0.78	0.01235
20:7633093:C:T	50	100	0.95	0.01307
20:7633106:T:C	50	100	0.99	0.1583
20:7633150:T:G	50	100	0.95	0.01307
20:7633484:T:C	50	100	0.98	0.3092
20:7633565:A:T	50	100	1	0.0187
20:7633727:G:A	50	100	0.99	0.3564
20:7633890:A:G	50	100	1	0.0935
20:7634107:T:C	50	100	0.99	0.1625
20:7634255:G:T	50	100	0.99	0.2206
20:7634406:T:C	50	100	0.99	0.1759
20:7634424:C:T	50	100	0.98	0.0699
20:7634629:G:A	50	100	0.99	0.2206
20:7634720:C:T	50	100	0.99	0.2206
20:7634858:T:C	50	100	0.98	0.1963
20:7634921:C:G	50	100	0.99	0.2525
20:7635257:C:G	50	100	0.97	0.1636
20:7635349:T:C	50	100	0.99	0.3593
20:7635449:T:C	50	100	0.99	0.3738
20:7635788:C:T	50	100	1	0.0187
20:7636426:G:A	50	100	1	0.0187
20:7636529:C:T	50	100	1	0.01344
20:7636574:A:G	50	100	1	0.08842
20:7636645:G:T	50	100	0.99	0.02397
20:7636747:C:T	50	100	1	0.1567
20:7636886:A:G	50	100	0.82	0.01289
20:7637001:G:C	50	100	0.99	0.1538
20:7637125:A:T	50	100	1	0.01325
20:7637430:A:G	50	100	0.99	0.3382
20:7637946:A:G	50	100	0.96	0.08479
20:7638041:C:T	50	100	0.99	0.1505
20:7638445:C:T	50	100	0.99	0.3411
20:7639163:G:A	50	100	1	0.01561
20:7639590:T:C	50	100	1	0.01924
20:7639953:C:T	50	100	0.99	0.3351
20:7640176:T:C	50	100	0.99	0.09023
20:7640341:T:C	50	100	1	0.0187
20:7640742:C:T	50	100	1	0.01325
20:7640818:C:T	50	98	1	0.09005
20:7640843:T:C	50	98	1	0.1507
20:7640954:A:C	50	100	1	0.01943
20:7640968:T:C	50	98	1	0.1921
20:7640974:A:G	50	98	1	0.154
20:7641160:C:T	50	100	0.99	0.4822
20:7641350:C:T	49	93.9	0.99	0.3297
20:7641409:C:A	50	98	0.73	0.01906
20:7641421:C:T	50	100	1	0.01906
20:7641426:G:T	49	93.9	0.99	0.4969
20:7641515:C:G	49	100	0.93	0.02687
20:7641540:A:T	50	100	1	0.0187
20:7641554:A:G	50	100	1	0.01489
20:7641556:G:A	50	100	0.77	0.01434
20:7641559:T:C	50	100	1	0.01489
20:7641984:T:A	50	100	1	0.01489
20:7642179:A:G	50	100	0.99	0.4973
20:7642295:C:T	50	100	0.99	0.1518
20:7642296:G:A	50	100	1	0.01489
20:7642390:C:A	50	100	1	0.01924
20:7642939:T:C	50	100	1	0.01489
20:7642945:A:G	50	100	1	0.01489
20:7642998:T:A	50	100	1	0.01507
20:7643034:C:T	50	100	1	0.01053
20:7643397:G:A	50	100	0.99	0.1518
20:7643417:G:A	50	100	1	0.1545
20:7643418:T:C	50	100	1	0.01325
20:7643438:G:A	50	100	1	0.1545
20:7643628:A:G	50	100	1	0.01924
20:7643635:G:A	50	100	0.99	0.3446
20:7644100:A:C	50	100	0.99	0.4975
20:7644152:C:A	50	100	1	0.01489
20:7644321:T:A	50	100	1	0.01325
20:7644475:G:A	50	100	0.99	0.03704
20:7644637:C:T	50	100	1	0.01906
20:7644859:C:T	50	100	1	0.1545
20:7645099:C:T	50	100	0.95	0.01598
20:7645339:C:T	50	100	1	0.08987
20:7645659:C:T	50	100	0.98	0.03105
20:7645695:T:C	50	100	1	0.09005
20:7646067:C:T	50	100	1	0.0187
20:7646286:T:C	50	100	1	0.01344
20:7646336:T:C	50	100	0.92	0.02288
20:7646482:C:A	50	100	1	0.1454
20:7646531:G:T	50	100	1	0.1454
20:7646577:A:G	50	100	1	0.08987
20:7646647:G:A	50	100	0.99	0.1612
20:7646734:C:T	50	100	1	0.09005
20:7646786:T:G	50	98	1	0.09005
20:7646787:T:G	50	98	1	0.09005
20:7647405:C:T	50	100	1	0.01525
20:7647590:C:G	50	100	1	0.01906
20:7647721:G:A	50	100	0.97	0.04484
20:7647727:C:T	50	100	1	0.01525
20:7647785:C:T	50	100	0.99	0.03831
20:7647945:G:T	50	100	0.82	0.01089
20:7647954:G:C	50	100	1	0.01525
20:7648090:T:C	50	100	1	0.09005
20:7648131:C:T	50	100	0.74	0.01089
20:7648181:T:A	50	100	1	0.01906
20:7648201:C:T	50	100	1	0.01489
20:7648270:C:T	50	100	0.99	0.1612
20:7648272:T:C	50	100	1	0.01906
20:7648332:G:T	50	100	1	0.01906
20:7648402:C:G	50	100	1	0.01344
20:7648510:G:T	50	100	1	0.01906
20:7648680:T:C	50	100	1	0.01344
20:7648918:G:A	50	100	0.99	0.1805
20:7648964:T:C	50	100	0.99	0.1612
20:7649173:G:T	50	100	1	0.01344
20:7649599:C:T	50	100	0.79	0.01979
20:7649764:A:G	50	100	1	0.01489
20:7649781:T:A	50	100	1	0.1454
20:7650211:C:T	50	100	0.99	0.1616
20:7650935:G:A	50	100	1	0.01634
20:7651059:A:G	50	100	1	0.09005
20:7651170:A:G	50	100	0.93	0.01362
20:7651523:G:T	50	100	0.99	0.3195
20:7651708:A:G	50	100	1	0.1374
20:7651809:G:A	50	100	1	0.1451
20:7651936:A:G	50	100	0.83	0.01416
20:7652198:C:A	50	100	1	0.01924
20:7652702:C:T	50	100	1	0.09023
20:7652837:A:C	50	100	0.97	0.1264
20:7652887:C:A	50	100	0.99	0.3308
20:7652917:A:C	50	100	1	0.4969
20:7652994:T:C	50	100	1	0.01344
20:7653030:T:C	50	100	1	0.01489
20:7653043:G:C	50	100	1	0.1451
20:7653416:A:T	50	100	1	0.09041
20:7653535:C:A	50	100	0.99	0.4782
20:7653542:T:C	50	100	0.98	0.1235
20:7653804:C:G	50	100	1	0.1449
20:7653822:T:C	50	100	0.99	0.4784
20:7653840:A:T	50	100	1	0.03214
20:7653867:G:C	50	100	1	0.161
20:7653899:A:C	50	100	0.87	0.01416
20:7654201:A:G	50	100	1	0.1451
20:7654370:C:A	50	100	0.8	0.0158
20:7654627:A:G	50	100	1	0.01325
20:7655007:G:A	50	100	1	0.0906
20:7655144:T:A	50	100	0.99	0.3299
20:7655210:G:A	50	100	1	0.01089
20:7655241:A:G	50	100	1	0.01598
20:7655479:T:G	50	100	1	0.0906
20:7655495:C:A	50	100	1	0.1449
20:7655915:G:T	50	100	1	0.01344
20:7656029:C:T	50	100	1	0.01489
20:7656072:T:C	50	100	1	0.1449
20:7656101:T:C	50	100	1	0.0187
20:7656337:T:G	50	100	1	0.01344
20:7656426:G:C	50	100	1	0.01344
20:7656451:C:G	50	100	0.99	0.3299
20:7656663:C:T	50	100	1	0.01924
20:7657289:G:A	50	100	1	0.01071
20:7657290:G:A	50	100	0.91	0.02269
20:7657337:G:A	50	100	1	0.1449
20:7657715:C:T	50	100	1	0.01344
20:7657866:T:C	50	100	1	0.01906
20:7657923:C:T	50	100	1	0.01489
20:7658056:A:G	50	100	0.99	0.331
20:7658138:G:C	50	100	0.99	0.08987
20:7658302:A:T	50	100	1	0.3341
20:7658431:A:G	50	100	1	0.3564
20:7658446:G:T	50	100	1	0.09078
20:7658867:T:C	50	100	1	0.01325
20:7659276:C:T	50	100	1	0.09096
20:7659342:T:C	50	100	1	0.03214
20:7659548:G:A	50	100	1	0.356
20:7659661:G:A	50	100	1	0.3562
20:7660359:A:G	50	98	0.98	0.1779
20:7660591:G:A	50	100	1	0.01344
20:7660641:T:C	50	100	1	0.01307
20:7661029:G:A	50	100	1	0.01906
20:7661133:G:A	50	100	1	0.1589
20:7661156:G:A	50	100	1	0.03849
20:7661782:C:T	50	100	0.97	0.04539
20:7661854:A:G	50	100	1	0.1463
20:7661952:T:C	50	100	0.89	0.01398
20:7662000:T:C	50	100	1	0.03214
20:7662371:A:T	50	100	1	0.03794
20:7662739:G:T	50	100	0.92	0.01307
20:7662768:C:T	50	100	1	0.03994
20:7662769:G:A	50	100	1	0.163
20:7662789:G:C	50	100	1	0.02088
20:7662817:G:A	50	100	0.93	0.02578
20:7663075:A:G	50	100	1	0.03214
20:7663362:C:T	50	100	1	0.03794
20:7663493:T:C	50	100	1	0.4477
20:7663538:C:T	49	100	1	0.3564
20:7663552:T:G	50	100	1	0.09078
20:7664004:T:C	50	100	1	0.0906
20:7664330:C:T	50	100	1	0.3533
20:7664391:C:T	50	100	1	0.03813
20:7664549:C:T	50	100	1	0.1714
20:7665055:C:G	50	100	1	0.1581
20:7665127:T:C	50	100	1	0.445
20:7665174:C:A	50	100	0.98	0.01344
20:7665425:C:T	50	100	0.98	0.09096
20:7665925:G:C	50	100	1	0.05719
20:7666343:C:T	50	100	0.99	0.1469
20:7666517:G:A	50	100	1	0.1407
20:7666549:G:A	50	100	1	0.1797
20:7666585:G:A	50	100	1	0.165
20:7666777:C:T	50	98	1	0.3175
20:7666785:A:G	50	100	1	0.256
20:7666806:G:C	50	100	0.99	0.1514
20:7666812:G:C	50	100	0.99	0.1512
20:7666893:G:A	50	100	0.97	0.01344
20:7667438:G:A	50	100	0.99	0.3297
20:7667671:T:A	50	100	0.96	0.08624
20:7667703:G:A	50	100	1	0.1385
20:7667942:G:A	50	100	0.99	0.1102
20:7667956:T:C	50	100	1	0.01888
20:7668191:G:A	50	100	1	0.09023
20:7668443:A:G	50	100	0.99	0.1463
20:7668714:C:T	50	100	0.87	0.01489
20:7668717:G:A	50	100	0.99	0.1462
20:7668888:T:C	50	100	1	0.327
20:7668993:C:T	50	100	0.99	0.3519
20:7669308:G:C	50	100	1	0.352
20:7669446:G:A	50	100	1	0.4991
20:7669930:C:T	50	100	1	0.3275
20:7670544:T:C	50	100	1	0.1387
20:7670642:T:C	50	100	1	0.1202
20:7670726:T:C	49	100	1	0.3272
20:7670909:T:C	50	100	1	0.171
20:7670942:G:A	50	100	1	0.1467
20:7671061:A:G	50	100	1	0.01489
20:7671253:G:T	50	100	1	0.01906
20:7671267:C:A	50	100	1	0.1467
20:7671592:A:G	50	100	1	0.1427
20:7671679:T:C	50	100	1	0.01489
20:7671811:T:A	50	100	1	0.1104
20:7671818:T:C	50	100	0.97	0.01344
20:7671823:C:T	50	100	1	0.01507
20:7671924:C:A	50	100	1	0.3519
20:7671960:A:T	50	100	0.92	0.01325
20:7672028:A:T	50	96	0.81	0.1053
20:7672244:G:A	50	100	0.91	0.02977
20:7672346:C:T	50	100	1	0.1387
20:7672426:C:T	50	100	0.92	0.01888
20:7672496:T:C	50	100	1	0.01816
20:7672548:G:A	50	100	1	0.01489
20:7672636:T:C	50	100	1	0.01598
20:7672695:C:T	50	100	1	0.1102
20:7672795:G:A	50	100	0.99	0.1467
20:7672949:T:C	50	100	0.98	0.185
20:7673131:T:G	50	100	0.97	0.1527
20:7673516:A:G	50	100	1	0.01489
20:7673726:G:A	50	100	0.98	0.3126
20:7673878:T:C	50	100	1	0.1658
20:7674093:G:A	50	100	0.99	0.3375
20:7674250:A:G	49	100	0.99	0.3273
20:7674292:C:A	50	100	0.97	0.1527
20:7674331:T:C	50	100	1	0.1483
20:7674617:C:T	50	100	0.99	0.1462
20:7674624:T:C	50	98	0.84	0.02324
20:7674731:G:A	50	100	0.99	0.1467
20:7674993:G:A	50	100	1	0.03813
20:7675308:C:T	50	100	0.98	0.3126
20:7675563:G:C	50	100	1	0.09096
20:7675665:G:A	50	100	1	0.09096
20:7675967:A:C	50	100	0.99	0.3517
20:7676217:G:A	50	100	1	0.01489
20:7676300:G:T	50	100	1	0.1658
20:7676465:G:A	50	100	1	0.01216
20:7676487:A:G	50	100	0.99	0.1467
20:7676523:A:C	50	100	1	0.03794
20:7676546:T:G	50	100	1	0.1106
20:7676651:G:T	50	100	0.92	0.02705
20:7676690:A:T	50	100	0.83	0.01089
20:7676709:C:A	50	100	1	0.1109
20:7676782:C:T	50	100	1	0.03794
20:7676788:G:C	50	100	0.97	0.1527
20:7676877:A:T	50	100	0.83	0.01089
20:7677058:A:G	50	100	1	0.0187
20:7677421:T:A	50	100	1	0.0187
20:7677479:C:T	50	100	0.8	0.01053
20:7678049:C:T	50	100	0.99	0.1659
20:7678360:C:T	50	100	1	0.01888
20:7678543:A:G	50	100	0.99	0.4842
20:7678668:T:C	50	100	1	0.01888
20:7678700:C:T	50	100	0.99	0.3364
20:7678868:T:C	50	100	0.99	0.1659
20:7679344:T:C	50	100	0.99	0.4702
20:7679411:C:G	50	100	1	0.01834
20:7679432:T:C	50	100	0.97	0.01017
20:7679441:A:G	49	98	0.98	0.4706
20:7679936:A:T	50	100	0.94	0.02269
20:7680477:C:G	50	100	0.96	0.1645
20:7680682:T:C	50	100	0.95	0.1518
20:7681135:G:A	50	98	0.96	0.144
20:7681758:C:T	50	100	0.96	0.01253
20:7682045:A:C	50	100	0.96	0.02306
20:7682062:T:A	50	100	0.66	0.01216
20:7682085:C:T	50	100	0.9	0.1345
20:7682241:C:T	50	100	0.96	0.228
20:7682416:A:G	50	96	0.93	0.4597
20:7682435:C:G	50	100	0.97	0.07534
20:7682573:T:C	50	100	0.96	0.05047
20:7682611:T:A	50	98	0.97	0.2277
20:7682757:C:G	50	100	0.98	0.05574
20:7682916:G:A	50	100	0.96	0.1596
20:7682976:A:C	50	100	1	0.4127
20:7683033:T:C	50	100	0.96	0.2456
20:7683238:T:C	50	100	1	0.01924
20:7683376:G:C	50	100	0.98	0.1454
20:7683635:C:T	50	100	0.99	0.2259
20:7684027:A:G	50	98	0.97	0.03322
20:7684097:G:A	50	100	0.94	0.0187
20:7684338:A:G	50	100	0.94	0.05628
20:7684579:A:G	50	100	0.99	0.3833
20:7684848:G:A	50	98	1	0.03522
20:7685246:T:C	50	100	0.99	0.1678
20:7685563:T:C	48	97.9	1	0.03522
20:7685611:A:C	50	100	0.99	0.2845
20:7686216:T:C	50	100	0.99	0.05574
20:7686354:A:G	50	100	1	0.07916
20:7686479:A:T	50	100	0.93	0.02215
20:7686944:T:C	50	100	0.99	0.05592
20:7687063:C:T	50	100	1	0.01797
20:7687287:A:G	50	100	0.98	0.1601
20:7687318:A:G	50	100	1	0.1654
20:7687370:T:C	50	100	0.97	0.03014
20:7687515:C:T	50	100	1	0.01289
20:7687652:A:T	50	100	1	0.01289
20:7688141:C:G	50	100	0.99	0.1456
20:7688393:C:T	50	100	0.99	0.06826
20:7688644:G:A	50	100	0.9	0.01707
20:7688646:C:T	50	100	1	0.01816
20:7688716:C:T	50	100	1	0.01289
20:7688729:T:C	50	100	1	0.05592
20:7688888:A:T	50	100	0.99	0.1605
20:7689089:T:C	50	100	1	0.3945
20:7689152:A:C	50	100	0.96	0.01089
20:7689342:T:C	50	100	0.8	0.01289
20:7689818:C:G	50	100	1	0.01289
20:7689851:G:A	50	100	1	0.01289
20:7689876:G:A	50	100	0.97	0.03813
20:7690050:T:C	50	100	1	0.3943
20:7690168:G:C	50	98	1	0.3943
20:7690258:C:T	50	100	0.99	0.2262
20:7690279:T:G	50	100	1	0.3945
20:7690384:A:G	50	100	0.99	0.06808
20:7690661:T:C	50	100	1	0.2665
20:7691059:C:T	50	100	1	0.02306
20:7691079:A:C	50	100	1	0.01289
20:7691241:C:A	50	100	1	0.3943
20:7691338:C:T	50	100	1	0.4448
20:7691623:A:C	50	100	1	0.3943
20:7691707:A:G	50	100	1	0.445
20:7691906:C:T	50	100	1	0.1654
20:7692061:A:G	50	100	1	0.3943
20:7692687:T:C	50	100	0.97	0.03813
20:7692829:A:T	50	100	1	0.3943
20:7692839:C:T	50	96	0.78	0.01888
20:7692910:A:C	50	100	0.99	0.3943
20:7693045:T:C	50	100	1	0.3945
20:7693157:G:C	50	100	1	0.1603
20:7693264:A:T	50	98	0.99	0.0679
20:7693985:T:C	50	100	1	0.1678
20:7694337:G:A	50	100	1	0.07898
20:7694481:A:C	50	100	1	0.07898
20:7694661:T:C	50	100	1	0.07898
20:7694903:T:C	50	98	0.98	0.03504
20:7694951:T:G	50	98	0.99	0.06808
20:7694968:C:T	50	100	1	0.02124
20:7695002:C:T	50	98	0.99	0.0679
20:7695122:G:A	50	100	1	0.02306
20:7695196:C:T	50	98	0.99	0.0679
20:7695220:G:A	50	100	1	0.3945
20:7695252:A:G	50	100	1	0.2662
20:7695609:A:G	50	98	1	0.4869
20:7695620:C:T	50	100	1	0.3947
20:7696242:C:T	50	100	0.98	0.03014
20:7696367:A:G	50	100	1	0.01289
20:7697021:T:C	50	100	1	0.4198
20:7697456:A:G	50	100	1	0.1017
20:7697758:T:C	50	100	1	0.0561
20:7697772:T:C	50	100	1	0.1371
20:7697958:C:T	50	100	0.99	0.2495
20:7698172:A:G	50	98	1	0.1761
20:7698206:T:C	50	100	0.99	0.1454
20:7698300:C:T	50	100	1	0.2665
20:7698930:T:C	50	100	1	0.1696
20:7699023:G:T	50	100	1	0.1748
20:7699081:G:A	49	100	1	0.2495
20:7699142:A:T	50	100	0.99	0.1754
20:7699400:C:T	50	100	1	0.1696
20:7699459:C:T	50	100	1	0.1696
20:7699460:G:A	50	98	0.99	0.3885
20:7699752:T:C	50	98	0.96	0.1149
20:7699810:C:A	50	100	0.99	0.1694
20:7699879:C:G	50	100	1	0.1674
20:7699889:T:C	50	100	1	0.3883
20:7699895:A:G	50	100	1	0.1694
20:7700026:G:C	50	100	1	0.1694
20:7700263:G:A	50	100	1	0.1694
20:7700264:C:T	50	100	1	0.3885
20:7700383:T:C	50	100	1	0.1694
20:7700555:A:C	50	100	1	0.1694
20:7700711:T:G	50	100	1	0.4412
20:7700722:A:T	50	100	1	0.02306
20:7700795:A:G	50	100	1	0.1387
20:7700894:T:C	50	100	1	0.1694
20:7700910:C:T	50	100	1	0.03831
20:7700984:T:C	50	100	1	0.1694
20:7701012:C:T	50	100	1	0.1694
20:7701049:G:A	50	100	1	0.1748
20:7701121:T:C	50	100	1	0.1694
20:7701152:C:T	50	100	0.99	0.1696
20:7701162:T:C	50	100	1	0.1598
20:7701219:T:C	50	100	0.93	0.01162
20:7701246:T:C	50	96	0.99	0.1732
20:7701290:G:A	49	89.8	1	0.1712
20:7701317:T:C	49	98	1	0.4412
20:7701370:A:G	49	95.9	0.99	0.4414
20:7701388:G:A	50	100	1	0.02324
20:7701435:A:G	46	95.7	0.98	0.1694
20:7701507:T:C	47	100	0.98	0.1692
20:7701518:G:A	50	100	1	0.2662
20:7701615:A:T	50	100	1	0.05664
20:7701669:A:G	50	100	0.68	0.01035
20:7701790:T:A	50	100	1	0.2689
20:7701793:T:C	50	100	0.97	0.1106
20:7701824:A:G	50	100	1	0.175
20:7701999:C:T	50	100	1	0.2689
20:7702102:T:C	50	100	1	0.1598
20:7702409:A:G	50	100	1	0.1694
20:7702549:T:A	50	96	0.94	0.06245
20:7702551:T:A	50	94	0.97	0.07335
20:7702553:T:A	50	98	0.89	0.08134
20:7702557:A:T	46	82.6	0.64	0.1038
20:7702719:C:G	50	100	1	0.3085
20:7702724:A:G	50	100	1	0.4838
20:7702933:T:A	50	100	1	0.1387
20:7703222:A:G	50	100	0.99	0.2464
20:7704041:C:T	50	100	1	0.1754
20:7704224:A:G	50	100	0.96	0.0118
20:7704510:C:A	50	100	0.98	0.02324
20:7704912:C:T	50	100	1	0.2391
20:7705120:A:C	50	100	1	0.1754
20:7705625:T:C	50	100	1	0.2674
20:7705644:C:T	50	98	1	0.03595
20:7706216:G:A	50	100	1	0.3034
20:7706238:C:G	50	100	1	0.01997
20:7706605:A:G	50	100	0.99	0.4105
20:7706677:C:T	50	100	1	0.4009
20:7706704:A:G	50	100	1	0.2674
20:7706836:C:T	50	100	1	0.4009
20:7706982:G:A	50	100	0.99	0.02324
20:7707154:G:A	50	100	1	0.1598
20:7707288:T:C	50	100	1	0.1805
20:7707371:C:A	50	100	0.99	0.2229
20:7707408:G:A	50	100	1	0.1598
20:7707539:T:C	50	100	1	0.03177
20:7707840:G:A	50	100	1	0.4181
20:7708150:G:C	50	100	1	0.1687
20:7708276:T:C	50	100	0.96	0.03468
20:7708305:C:T	50	100	0.99	0.2231
20:7708537:T:C	50	100	1	0.1688
20:7708546:G:A	50	100	1	0.3517
20:7708892:C:T	50	100	1	0.1914
20:7708910:A:G	50	100	0.89	0.01725
20:7709542:T:A	50	100	0.99	0.02324
20:7709673:G:T	50	100	1	0.1914
20:7710310:T:C	50	100	1	0.1917
20:7710347:C:G	50	100	1	0.1914
20:7710424:C:T	50	100	0.98	0.02832
20:7710639:C:T	50	100	0.96	0.03885
20:7710812:C:T	50	100	0.99	0.2229
20:7711079:G:T	50	100	1	0.1598
20:7711243:G:A	50	100	1	0.1915
20:7711335:T:C	50	100	0.89	0.01725
20:7711716:G:A	50	100	0.91	0.01961
20:7711718:C:T	50	96	0.84	0.07135
20:7711739:C:G	50	100	0.99	0.02324
20:7711813:T:C	50	100	1	0.165
20:7711841:C:T	50	100	1	0.1914
20:7712058:C:T	50	100	1	0.1823
20:7712242:C:T	50	100	1	0.1821
20:7712807:A:G	50	98	0.99	0.03268
20:7712812:C:T	50	100	1	0.2676
20:7713098:G:A	50	100	0.99	0.2251
20:7713315:T:A	50	100	1	0.2672
20:7713403:C:T	50	100	0.97	0.1051
20:7713451:A:C	50	100	1	0.3517
20:7713755:T:C	50	100	1	0.1694
20:7713989:A:G	50	100	1	0.1603
20:7714039:A:T	50	100	1	0.1603
20:7714053:G:T	50	100	1	0.1819
20:7714054:T:G	50	100	1	0.1603
20:7714411:A:G	50	100	1	0.1605
20:7714521:A:G	50	100	1	0.1625
20:7714837:C:T	50	100	1	0.191
20:7715059:A:T	50	100	0.91	0.01961
20:7715331:A:T	50	100	1	0.1603
20:7715369:A:G	50	100	0.94	0.01725
20:7715621:T:C	50	100	0.99	0.2228
20:7715749:G:T	50	100	0.99	0.02814
20:7715754:G:A	50	100	0.99	0.2226
20:7715941:C:A	50	100	0.99	0.2226
20:7715942:A:T	50	100	0.99	0.2228
20:7715943:C:T	50	100	0.99	0.2228
20:7715973:T:A	50	100	0.99	0.2228
20:7715980:T:A	50	100	1	0.0158
20:7716388:G:A	50	100	0.99	0.02306
20:7716452:G:A	50	100	0.98	0.2306
20:7717225:C:A	50	98	0.99	0.3704
20:7717350:A:T	50	98	0.99	0.3704
20:7717393:T:C	50	98	0.99	0.3704
20:7717498:A:C	47	80.9	0.99	0.3704
20:7717565:A:G	48	97.9	0.98	0.02251
20:7717705:C:T	43	95.3	0.99	0.1605
20:7717895:T:C	50	98	0.98	0.3707
20:7717913:A:G	50	100	0.89	0.0167
20:7717928:T:C	50	98	0.98	0.3709
20:7718194:A:C	50	100	0.96	0.224
20:7718259:G:T	50	100	0.9	0.3606
20:7718266:G:T	50	100	0.87	0.36
20:7718405:T:A	50	96	0.98	0.3722
20:7718490:C:G	50	100	0.89	0.01634
20:7718556:A:T	50	96	0.77	0.06645
20:7718567:T:C	50	98	0.98	0.372
20:7718581:C:T	50	98	0.98	0.372
20:7718846:G:C	50	98	0.99	0.4065
20:7718849:C:T	50	98	0.98	0.03195
20:7718878:C:T	50	96	0.99	0.4063
20:7718956:G:A	50	96	0.95	0.4045
20:7718975:C:G	50	86	0.8	0.3662
20:7719052:G:A	50	98	0.96	0.1877
20:7719181:G:A	50	100	0.96	0.2197
20:7719292:G:C	50	100	0.95	0.2195
20:7719341:C:T	50	96	0.99	0.4067
20:7719461:C:T	50	96	0.99	0.4063
20:7719555:C:A	50	96	0.98	0.4069
20:7719625:T:C	50	96	0.98	0.4074
20:7719651:G:A	50	96	0.98	0.4041
20:7719660:G:A	50	96	0.98	0.4074
20:7719696:A:C	50	96	0.98	0.4076
20:7719833:A:C	50	98	0.98	0.102
20:7719869:T:C	50	98	0.98	0.1024
20:7719882:T:C	50	98	0.98	0.102
20:7719935:G:A	50	98	0.97	0.09459
20:7719979:T:C	50	98	0.97	0.09967
20:7720068:G:A	50	98	0.98	0.102
20:7720480:C:T	50	100	0.96	0.2809
20:7720696:G:A	50	98	0.93	0.289
20:7720881:C:G	50	100	0.88	0.04248
20:7720937:A:G	50	96	0.95	0.297
20:7720979:T:G	50	98	0.89	0.04575
20:7720981:G:A	50	98	0.95	0.1022
20:7721058:G:A	50	100	0.95	0.3214
20:7721108:A:T	50	98	0.95	0.1022
20:7721263:A:G	50	100	0.9	0.02433
20:7721312:A:G	50	98	0.93	0.222
20:7721319:A:G	50	100	0.9	0.0561
20:7721340:T:C	50	98	0.95	0.1022
20:7721720:G:A	50	98	0.95	0.09695
20:7721930:A:T	50	100	0.86	0.01816
20:7722078:A:G	50	98	0.97	0.03686
20:7722140:C:T	50	100	0.93	0.1026
20:7722622:T:G	50	98	0.92	0.02378
20:7722943:C:T	50	100	0.85	0.01834
20:7723270:C:G	50	100	0.92	0.01652
20:7723442:G:C	50	98	0.9	0.2062
20:7723565:C:A	50	98	0.91	0.356
20:7723781:C:T	50	92	0.81	0.1478
20:7723994:T:C	50	96	0.7	0.03032
20:7725070:T:C	50	88	0.62	0.09586
20:7725160:G:C	50	96	0.74	0.03849
20:7725161:T:C	50	96	0.71	0.04285
20:7725685:G:C	50	100	0.94	0.0138
20:7725744:A:T	50	98	0.8	0.02887
20:7725781:C:T	50	94	0.9	0.2315
20:7725849:A:G	50	100	0.98	0.0138
20:7726310:T:G	50	100	0.94	0.0305
20:7726374:C:A	50	100	0.95	0.07771
20:7726790:T:C	50	92	0.7	0.1031
20:7726926:A:G	50	100	0.88	0.01507
20:7727204:A:G	50	100	0.94	0.03177
20:7727420:G:A	50	100	0.88	0.01598
20:7727659:A:T	50	100	0.97	0.07298
20:7727771:T:C	50	100	0.94	0.03195
20:7727862:C:A	50	100	0.93	0.1411
20:7727965:T:C	50	96	0.67	0.06282
20:7727983:T:C	50	100	0.9	0.01616
20:7728214:A:T	50	100	0.99	0.01616
20:7728553:C:A	50	98	0.79	0.02832
20:7728563:C:T	50	100	0.99	0.01616
20:7728564:A:G	50	96	0.67	0.06463
20:7728589:C:G	50	98	0.9	0.01652
20:7728627:C:A	50	100	0.97	0.0325
20:7728680:T:C	50	98	0.79	0.02832
20:7728697:T:C	50	100	0.98	0.03667
20:7729091:A:G	50	88	0.72	0.08878
20:7729169:T:C	50	100	0.97	0.02415
20:7730416:G:T	50	100	0.91	0.01416
20:7730422:T:C	50	100	0.97	0.02433
20:7730689:T:C	50	100	0.91	0.01434
20:7730730:C:A	50	100	0.98	0.02397
20:7730830:T:C	50	100	0.86	0.01598
20:7730965:C:T	50	100	0.99	0.01434
20:7731173:T:C	50	92	0.87	0.3266
20:7731334:A:G	50	98	0.91	0.0345
20:7731779:T:G	50	100	0.99	0.02142
20:7731803:T:C	50	100	0.95	0.1561
20:7731874:T:C	50	100	0.94	0.0158
20:7732102:C:T	50	100	0.92	0.03522
20:7732145:C:T	50	100	0.95	0.04757
20:7732395:T:G	50	100	0.98	0.1549
20:7732970:G:A	50	100	0.99	0.234
20:7733182:T:C	50	100	0.99	0.02669
20:7734153:A:C	50	100	0.99	0.04503
20:7734692:C:T	50	100	0.99	0.1705
20:7734834:T:C	50	100	0.74	0.03068
20:7735221:C:T	50	98	0.99	0.3132
20:7735610:C:A	50	100	1	0.09967
20:7735690:C:T	50	98	1	0.03014
20:7735886:A:G	50	100	1	0.01071
20:7736745:A:G	50	100	1	0.01071
20:7736807:C:T	50	100	0.99	0.04103
20:7737367:A:G	50	100	1	0.01507
20:7737398:A:G	50	100	0.98	0.09423
20:7738136:G:A	50	100	1	0.01071
20:7738138:C:T	50	100	0.99	0.04103
20:7738144:C:T	50	100	1	0.02088
20:7738449:T:C	50	100	1	0.02687
20:7739612:A:G	50	100	0.76	0.01616
20:7739667:G:C	50	100	1	0.05102
20:7739928:T:C	50	100	1	0.03068
20:7739983:A:G	50	92	1	0.08678
20:7740114:T:G	50	100	1	0.01071
20:7740296:G:C	50	100	1	0.1017
20:7740749:C:T	50	100	1	0.01071
20:7740751:T:C	50	100	0.96	0.01725
20:7741068:C:G	50	100	1	0.01289
20:7741211:T:C	50	100	1	0.05102
20:7742274:C:T	50	100	1	0.02614
20:7742400:T:C	50	100	0.98	0.09405
20:7743664:G:T	50	100	1	0.1013
20:7744420:C:T	50	100	1	0.01997
20:7744454:A:G	50	100	1	0.02614
20:7745250:C:A	50	100	1	0.02415
20:7745270:A:C	50	100	1	0.01997
20:7745286:A:T	50	100	0.93	0.03613
20:7745352:C:G	50	100	1	0.0512
20:7745450:T:C	50	100	1	0.01071
20:7745516:T:C	50	100	1	0.01235
20:7745781:T:C	50	100	1	0.1541
20:7746381:T:C	50	100	1	0.165
20:7746388:C:T	50	100	1	0.03068
20:7747076:G:A	50	100	1	0.02687
20:7747370:C:T	50	98	1	0.04121
20:7747564:A:T	50	100	1	0.03032
20:7747616:C:T	50	100	1	0.01507
20:7747702:T:C	50	100	1	0.01507
20:7747742:A:G	50	100	1	0.01997
20:7748017:T:G	50	100	1	0.01362
20:7748117:T:C	50	100	1	0.01325
20:7748167:G:A	50	100	1	0.02142
20:7748626:C:T	50	100	1	0.2338
20:7749332:T:C	50	100	1	0.0719
20:7750230:T:C	50	100	1	0.0512
20:7750522:T:C	50	100	0.94	0.02687
20:7750851:G:A	50	100	1	0.2433
20:7751032:A:T	50	100	1	0.09423
20:7751185:C:T	50	100	1	0.09423
20:7751580:C:T	50	100	0.89	0.01307
20:7751836:G:A	50	100	1	0.01325
20:7751897:A:C	50	98	0.73	0.03304
20:7752907:G:A	50	100	1	0.01507
20:7752974:G:T	50	100	1	0.02251
20:7753676:T:C	50	100	1	0.06463
20:7753917:T:C	50	100	1	0.01507
20:7754622:T:C	50	100	1	0.01507
20:7754641:C:T	50	100	1	0.1543
20:7754821:C:T	50	100	1	0.02142
20:7755415:C:T	50	100	1	0.0305
20:7755740:C:T	50	100	1	0.01235
20:7755762:T:C	50	100	1	0.06463
20:7756188:A:C	50	100	1	0.0512
20:7756744:G:C	50	100	1	0.02614
20:7756891:G:A	50	100	0.89	0.01017
20:7756893:T:C	50	100	0.98	0.09423
20:7757420:T:C	50	100	1	0.03141
20:7757732:T:C	50	100	0.89	0.01017
20:7757843:G:A	50	100	1	0.09441
20:7757873:C:A	50	100	1	0.0512
20:7758729:C:T	50	100	1	0.1543
20:7759272:G:T	50	100	1	0.1525
20:7760329:A:G	50	100	1	0.1013
20:7760722:T:C	50	96	0.99	0.4651
20:7760723:G:A	50	100	1	0.03068
20:7760871:T:C	50	100	1	0.1013
20:7761392:G:T	50	100	1	0.1541
20:7761607:A:T	50	100	1	0.01216
20:7761678:C:T	50	100	0.98	0.03613
20:7761679:G:A	50	100	1	0.06463
20:7761853:C:T	50	98	1	0.1536
20:7761988:G:A	50	98	0.95	0.01089
20:7762522:C:T	50	100	1	0.01997
20:7762832:T:A	50	100	1	0.0512
20:7763267:T:C	50	100	1	0.02088
20:7763383:T:G	50	100	0.95	0.01071
20:7763604:G:A	50	100	1	0.09405
20:7763773:G:A	50	100	0.96	0.01725
20:7763814:T:C	50	100	1	0.1022
20:7763856:G:A	50	100	0.95	0.01071
20:7764107:T:C	50	96	1	0.1256
20:7764331:G:C	50	100	1	0.02687
20:7764969:C:T	50	96	0.96	0.02033
20:7765008:C:A	50	100	0.99	0.163
20:7765017:C:T	50	100	1	0.02687
20:7765195:T:C	50	100	1	0.03068
20:7765911:T:C	50	100	0.99	0.04139
20:7766291:G:A	50	100	1	0.09386
20:7766407:C:T	50	100	1	0.09405
20:7766677:T:A	50	100	1	0.0512
20:7767007:C:T	50	100	1	0.1269
20:7767062:A:T	50	100	1	0.1271
20:7767115:A:C	50	100	1	0.01235
20:7767167:T:C	50	100	1	0.09386
20:7767235:C:T	50	100	1	0.1269
20:7767267:T:C	50	100	1	0.03304
20:7767309:A:C	50	100	1	0.03032
20:7767780:T:C	50	100	1	0.01235
20:7767826:A:T	50	96	1	0.4651
20:7767832:C:T	50	100	1	0.02052
20:7767974:C:T	50	98	1	0.13
20:7768041:C:A	50	98	1	0.1256
20:7768371:A:G	50	100	1	0.06463
20:7768497:G:A	50	100	1	0.09405
20:7768662:C:T	50	100	1	0.2253
20:7768744:T:C	50	100	0.99	0.2433
20:7768820:A:G	50	100	0.99	0.2433
20:7769124:T:G	50	100	0.96	0.01797
20:7769310:A:G	50	100	1	0.2255
20:7770083:A:C	50	100	0.94	0.02015
20:7770130:T:C	50	100	1	0.02142
20:7770174:A:G	50	100	0.94	0.01053
20:7770194:C:A	50	100	0.99	0.1255
20:7770215:G:A	48	95.8	0.96	0.148
20:7770224:C:A	46	97.8	1	0.0285
20:7770307:T:C	50	100	1	0.09405
20:7770592:G:A	50	100	1	0.02088
20:7770713:A:T	50	100	0.96	0.01725
20:7771090:A:C	50	100	1	0.02088
20:7771104:C:T	50	100	1	0.01525
20:7771688:C:T	49	98	0.95	0.2487
20:7771719:C:T	49	95.9	0.96	0.1512
20:7771961:G:A	49	100	0.99	0.1492
20:7772240:C:T	50	100	1	0.03032
20:7772254:A:G	50	100	0.99	0.1492
20:7772741:C:T	50	100	1	0.1314
20:7772773:T:C	50	100	1	0.03032
20:7772799:T:C	50	100	0.85	0.01652
20:7773016:C:T	50	100	0.92	0.01071
20:7773081:C:T	50	96	0.77	0.02869
20:7773188:T:C	50	100	1	0.0305
20:7773391:T:C	50	100	0.95	0.01779
20:7773655:A:G	50	100	1	0.04139
20:7773664:C:A	50	100	1	0.08515
20:7774726:C:G	50	100	1	0.02106
20:7775380:G:A	50	100	1	0.1256
20:7775549:A:G	50	100	1	0.02106
20:7775655:C:T	50	100	0.99	0.09695
20:7775907:T:C	50	100	1	0.13
20:7775943:G:T	50	96	0.83	0.03395
20:7776504:C:A	50	100	1	0.1316
20:7776590:T:A	50	100	1	0.0305
20:7776619:T:C	50	100	1	0.02142
20:7776695:G:A	50	100	0.99	0.03068
20:7776800:G:A	50	100	0.95	0.01144
20:7776953:G:C	50	96	1	0.4417
20:7777326:C:G	50	100	1	0.1258
20:7777353:C:T	50	100	1	0.1318
20:7777479:G:A	50	100	1	0.02088
20:7777539:G:A	50	100	1	0.08515
20:7777755:C:T	50	100	1	0.1302
20:7777832:T:C	50	100	1	0.1258
20:7778083:C:G	50	100	1	0.1324
20:7778124:C:A	50	100	1	0.1324
20:7778130:T:A	50	100	1	0.1324
20:7778232:G:T	50	100	1	0.01434
20:7778307:G:A	50	100	1	0.1324
20:7778587:C:A	50	100	1	0.4417
20:7778598:C:T	50	100	1	0.02142
20:7779200:C:T	50	100	1	0.01398
20:7779385:A:G	50	100	1	0.1324
20:7779729:A:T	50	100	1	0.1324
20:7779795:A:G	50	100	1	0.01452
20:7780255:G:A	50	98	1	0.0305
20:7780528:A:T	50	100	1	0.2758
20:7780702:T:C	50	100	1	0.01344
20:7781336:T:G	50	100	1	0.1723
20:7781406:C:T	50	100	1	0.02142
20:7781679:T:C	50	100	1	0.1264
20:7781898:A:G	50	100	1	0.1552
20:7781933:G:A	50	100	0.96	0.02142
20:7782780:T:C	50	100	0.99	0.03068
20:7783032:G:C	50	100	0.94	0.01525
20:7783610:C:G	50	100	0.95	0.01906
20:7783624:T:C	50	100	1	0.01434
20:7784018:A:G	50	100	1	0.2849
20:7784199:T:C	50	100	0.98	0.07353
20:7784237:T:C	50	100	1	0.08442
20:7784640:T:C	50	100	1	0.1324
20:7784683:T:G	50	100	1	0.04466
20:7784816:C:T	50	100	1	0.2398
20:7785100:A:G	50	100	1	0.01434
20:7785313:A:C	38	94.7	0.95	0.03704
20:7785322:G:A	39	100	0.94	0.01525
20:7785347:G:A	49	98	0.99	0.1554
20:7786173:T:G	50	100	1	0.1552
20:7786338:C:T	50	100	1	0.0236
20:7786505:G:C	50	100	0.99	0.0236
20:7786767:A:G	50	100	1	0.02142
20:7786845:C:T	50	100	1	0.04466
20:7787065:G:A	50	100	0.99	0.126
20:7787226:G:A	50	100	1	0.08442
20:7787990:C:T	50	96	0.99	0.1572
20:7788015:C:T	50	100	0.99	0.03068
20:7788066:T:A	48	83.3	0.9	0.2805
20:7788068:T:A	50	98	0.84	0.02342
20:7788095:G:T	50	98	1	0.134
20:7788299:T:C	50	100	1	0.1344
20:7789213:A:G	50	100	1	0.04466
20:7789263:A:C	50	100	1	0.1574
20:7789276:T:G	50	100	1	0.1572
20:7789470:T:G	50	100	1	0.1572
20:7789765:G:A	50	100	1	0.02142
20:7789895:G:A	50	100	1	0.02142
20:7790415:A:C	50	100	1	0.1572
20:7790538:G:C	50	100	1	0.02142
20:7790581:G:A	50	100	1	0.1572
20:7790814:C:G	50	100	1	0.0846
20:7790837:G:A	50	100	1	0.01489
20:7790929:T:G	50	100	1	0.09332
20:7791162:T:C	50	100	0.99	0.07643
20:7791402:C:G	50	100	0.96	0.04267
20:7791637:A:G	50	100	1	0.02142
20:7791757:C:G	50	100	1	0.1574
20:7791805:G:A	50	100	0.84	0.01325
20:7791985:G:A	50	100	1	0.02142
20:7792244:G:A	50	100	0.99	0.0256
20:7793055:T:G	50	100	1	0.134
20:7793523:T:C	50	100	1	0.443
20:7793663:C:A	50	100	1	0.1282
20:7794405:G:C	50	100	1	0.02142
20:7794453:T:A	50	100	1	0.2867
20:7794630:A:G	50	100	1	0.1572
20:7795384:G:C	50	100	1	0.2159
20:7795516:C:T	50	100	1	0.01434
20:7795518:A:G	50	100	1	0.1572
20:7795596:C:A	50	100	1	0.1282
20:7795979:C:T	50	100	1	0.1572
20:7796170:T:A	50	100	1	0.01434
20:7796299:T:A	50	100	1	0.02378
20:7796804:A:G	50	100	1	0.157
20:7796829:C:A	50	100	1	0.2865
20:7797245:T:G	50	100	1	0.1284
20:7797390:G:A	50	100	1	0.01434
20:7797929:A:G	50	100	1	0.157
20:7797965:G:C	50	100	1	0.157
20:7798598:A:G	50	100	0.87	0.01452
20:7798713:A:T	50	100	1	0.1409
20:7798975:A:G	50	100	1	0.1291
20:7799300:C:T	50	100	1	0.02142
20:7799387:G:A	50	100	1	0.4463
20:7799715:C:A	50	100	1	0.01471
20:7799799:G:A	50	100	0.97	0.0236
20:7799847:G:T	50	100	1	0.157
20:7799993:C:G	50	100	1	0.157
20:7800885:A:G	50	100	1	0.1382
20:7800943:G:C	50	100	1	0.1572
20:7801037:G:T	50	100	1	0.02142
20:7801058:G:C	50	100	1	0.02033
20:7801269:A:G	50	100	1	0.02124
20:7801370:G:T	50	100	0.99	0.01271
20:7801667:G:A	50	100	0.99	0.1336
20:7801803:C:G	50	100	0.99	0.0768
20:7802186:C:T	50	100	1	0.02015
20:7802336:G:T	50	100	1	0.157
20:7802519:G:A	50	100	1	0.1572
20:7802912:G:A	50	100	1	0.0846
20:7803242:G:A	50	100	1	0.1289
20:7803612:G:A	50	100	1	0.1543
20:7803694:G:A	50	100	1	0.1543
20:7803795:A:C	50	100	1	0.3629
20:7803798:C:T	50	100	1	0.08715
20:7803917:G:A	50	98	1	0.1543
20:7804025:C:G	50	100	1	0.4475
20:7804034:G:A	50	100	1	0.1289
20:7804069:T:C	50	100	1	0.154
20:7804517:T:C	50	100	1	0.0236
20:7804885:A:G	50	100	1	0.01616
20:7804967:G:A	50	100	1	0.02142
20:7805089:C:T	50	100	1	0.08987
20:7805117:A:G	50	100	1	0.0236
20:7805610:C:A	50	100	1	0.1291
20:7805648:C:T	50	100	1	0.0236
20:7806009:G:T	50	100	0.99	0.1146
20:7806155:C:T	50	100	1	0.04484
20:7806590:T:C	50	100	1	0.0236
20:7806591:A:G	50	100	1	0.0236
20:7806676:G:T	50	100	1	0.02378
20:7807061:A:T	50	100	1	0.0236
20:7807090:C:G	50	100	1	0.0236
20:7807254:C:T	50	100	0.99	0.2692
20:7808214:A:G	50	96	0.76	0.02088
20:7808488:G:A	50	100	1	0.0236
20:7809066:G:C	50	100	1	0.0236
20:7810365:A:G	50	100	1	0.1053
20:7810374:G:A	50	100	0.99	0.01652
20:7810943:C:T	50	98	0.99	0.27
20:7811248:G:A	50	100	0.99	0.0167
20:7812447:G:T	50	100	0.97	0.04031
20:7812602:G:C	50	100	1	0.3682
20:7812857:G:A	50	100	0.97	0.04031
20:7813428:A:G	50	100	0.97	0.1396
20:7813619:A:G	50	100	1	0.0236
20:7813883:C:T	50	100	1	0.01543
20:7814426:G:A	50	100	0.99	0.1291
20:7815161:A:G	50	100	1	0.0236
20:7815190:A:T	50	100	0.98	0.01071
20:7815195:A:T	50	100	0.89	0.0187
20:7815200:T:A	50	100	0.98	0.09768
20:7815276:T:C	50	100	1	0.4479
20:7815393:A:G	50	100	1	0.0236
20:7815407:G:A	50	100	1	0.01452
20:7815573:A:G	50	100	0.98	0.0236
20:7815863:A:G	50	100	1	0.03286
20:7816173:C:T	50	100	1	0.08134
20:7816258:A:G	50	100	1	0.0236
20:7816356:G:A	50	100	1	0.0236
20:7816612:T:A	50	96	0.98	0.1084
20:7816702:C:T	50	98	1	0.4479
20:7816998:C:A	50	100	1	0.0236
20:7817033:G:A	50	100	0.98	0.01834
20:7817358:G:A	50	100	1	0.0236
20:7817969:G:A	50	100	0.99	0.12
20:7817977:C:T	50	100	1	0.0236
20:7818046:A:G	50	100	0.97	0.01289
20:7818668:A:G	50	100	1	0.09622
20:7818729:A:T	50	100	1	0.08878
20:7818850:C:T	50	100	1	0.02142
20:7819005:T:C	50	100	0.99	0.1427
20:7819094:C:T	50	100	1	0.01906
20:7819205:T:G	50	100	0.96	0.01743
20:7819476:C:T	50	100	0.96	0.03813
20:7819562:A:G	50	100	0.79	0.01398
20:7819658:A:T	50	100	1	0.07099
20:7820095:G:A	50	100	1	0.01471
20:7820446:A:G	50	100	1	0.02415
20:7820678:A:C	50	100	1	0.01471
20:7820862:G:A	50	100	0.99	0.01344
20:7820888:G:A	50	94	0.79	0.06808
20:7821000:C:T	50	100	1	0.03123
20:7821107:C:T	50	100	0.99	0.01688
20:7821408:C:T	50	100	1	0.02142
20:7821662:T:C	50	100	1	0.01471
20:7821810:A:G	50	100	1	0.09441
20:7822587:C:T	50	100	1	0.01471
20:7822850:C:T	50	100	1	0.01471
20:7822911:A:G	50	100	1	0.283
20:7823051:C:G	50	100	0.99	0.2741
20:7823099:C:T	50	100	0.99	0.274
20:7823103:T:C	50	100	0.99	0.0797
20:7824469:G:A	50	100	1	0.2885
20:7824953:A:T	50	100	0.99	0.01834
20:7825099:C:T	50	100	1	0.07099
20:7825340:G:T	50	100	1	0.2738
20:7825421:C:T	50	100	1	0.14
20:7825497:G:A	50	100	1	0.01471
20:7825680:A:T	50	100	0.99	0.03613
20:7825786:A:G	50	100	1	0.2738
20:7825795:C:G	50	100	0.99	0.264
20:7825803:T:C	50	100	1	0.4477
20:7826073:A:G	50	100	1	0.2738
20:7826090:G:T	50	100	1	0.1334
20:7826122:C:T	50	100	1	0.04031
20:7826454:A:G	50	100	1	0.2829
20:7826566:A:G	50	100	1	0.2738
20:7827034:C:T	50	100	1	0.1334
20:7827136:T:C	50	100	1	0.3682
20:7827272:A:G	50	100	1	0.01452
20:7828423:G:A	50	100	1	0.03922
20:7828432:G:A	50	100	1	0.02142
20:7828524:C:T	50	100	1	0.1334
20:7828525:G:A	50	100	1	0.14
20:7828947:C:G	50	100	0.98	0.03595
20:7829173:C:T	50	100	1	0.01616
20:7829234:G:T	50	100	1	0.01471
20:7829238:T:A	50	100	1	0.01471
20:7829452:A:G	50	100	1	0.3597
20:7829579:T:G	50	100	1	0.2829
20:7829733:A:G	50	100	1	0.3682
20:7830013:A:G	50	100	1	0.2829
20:7831050:G:A	50	100	1	0.01834
20:7831431:A:T	50	100	1	0.02524
20:7831561:A:G	50	100	1	0.2829
20:7831703:T:C	50	100	1	0.2976
20:7831822:C:T	50	100	1	0.03922
20:7832491:T:C	50	100	1	0.1309
20:7832651:A:T	50	100	1	0.2738
20:7832661:T:G	50	100	1	0.01707
20:7832814:G:A	50	100	0.88	0.01489
20:7832958:A:G	50	100	1	0.02088
20:7832977:T:A	50	100	1	0.3597
20:7833317:A:G	50	98	0.92	0.01852
20:7833384:G:T	50	100	1	0.1309
20:7833400:C:T	50	100	1	0.08551
20:7833405:C:T	50	100	0.97	0.01489
20:7833472:A:G	50	100	1	0.2885
20:7833473:A:G	50	100	1	0.2738
20:7833502:C:T	50	100	1	0.2738
20:7833543:C:T	50	100	1	0.01471
20:7833637:G:C	50	100	1	0.01471
20:7833819:T:C	50	100	1	0.2738
20:7833862:A:T	50	100	1	0.2738
20:7834352:G:T	50	100	1	0.14
20:7834378:A:G	50	100	1	0.01616
20:7834483:G:A	50	98	1	0.2976
20:7834736:C:A	50	100	1	0.01471
20:7834868:C:T	50	100	1	0.2738
20:7835294:A:G	50	100	1	0.2885
20:7835334:A:G	50	100	1	0.01235
20:7835431:A:G	50	100	1	0.2738
20:7835733:A:T	50	100	1	0.01616
20:7835773:G:A	50	100	1	0.1309
20:7836060:T:C	50	100	1	0.1334
20:7836307:A:T	50	100	1	0.2885
20:7836521:G:A	50	100	1	0.2885
20:7836531:T:C	50	100	1	0.14
20:7836708:G:A	50	100	1	0.01471
20:7837073:A:C	50	100	1	0.0207
20:7837125:C:T	50	100	1	0.2736
20:7837200:C:A	50	100	1	0.03922
20:7837614:G:T	50	100	1	0.2883
20:7837851:C:T	50	100	1	0.01471
20:7838204:A:T	50	100	1	0.02433
20:7838574:C:T	50	100	1	0.2885
20:7838785:T:C	50	100	1	0.2883
20:7838800:C:T	50	100	1	0.2883
20:7838825:T:C	50	100	0.96	0.01471
20:7839121:G:A	50	100	1	0.1334
20:7839487:G:A	50	100	1	0.02142
20:7839757:T:C	50	100	1	0.4479
20:7839862:G:A	50	100	1	0.2732
20:7839917:G:A	49	100	1	0.1309
20:7839969:C:T	50	100	1	0.03922
20:7840015:C:T	50	100	1	0.01434
20:7840433:A:G	50	100	1	0.02142
20:7840653:T:C	50	100	1	0.264
20:7840743:G:A	50	100	1	0.264
20:7840825:C:A	50	100	1	0.1293
20:7840844:G:A	50	100	1	0.3504
20:7840928:T:C	50	100	1	0.3506
20:7841186:A:G	50	100	1	0.4388
20:7841229:T:A	50	100	1	0.1293
20:7841848:C:T	50	100	1	0.01543
20:7841962:G:A	50	100	1	0.2727
20:7841967:C:A	50	100	1	0.01834
20:7842735:C:T	50	100	1	0.02142
20:7842789:C:G	50	100	1	0.1432
20:7842830:C:G	50	100	1	0.1291
20:7843117:T:A	50	100	1	0.2727
20:7843207:G:A	50	100	1	0.2727
20:7843410:G:A	50	100	1	0.2727
20:7843634:C:A	50	100	1	0.01561
20:7843683:G:A	50	100	0.98	0.01271
20:7844508:A:T	50	100	1	0.293
20:7844524:T:C	50	100	1	0.01543
20:7844534:A:G	50	100	1	0.1432
20:7844547:T:C	50	100	1	0.2941
20:7844965:C:T	50	100	1	0.01543
20:7845422:C:T	50	100	0.78	0.01398
20:7845602:C:T	50	100	1	0.284
20:7845616:A:T	50	100	1	0.01834
20:7845625:A:C	50	100	1	0.3085
20:7845771:A:G	50	100	1	0.293
20:7846300:C:A	50	100	1	0.293
20:7846437:G:A	50	100	1	0.1414
20:7846535:T:G	50	98	1	0.293
20:7846573:C:G	50	100	1	0.293
20:7847175:G:T	50	100	1	0.1033
20:7847539:C:T	50	96	0.79	0.0207
20:7847647:T:C	50	100	1	0.1418
20:7847735:A:G	50	100	1	0.1033
20:7847785:C:T	50	100	1	0.293
20:7848750:C:A	50	100	1	0.1414
20:7848752:G:A	50	100	0.89	0.01779
20:7849071:G:C	50	100	0.85	0.01126
20:7849237:G:A	50	100	1	0.01543
20:7849275:G:C	50	100	1	0.293
20:7849311:G:A	50	100	1	0.02233
20:7849695:T:G	50	100	1	0.317
20:7849886:C:T	50	100	1	0.09441
20:7850188:G:A	50	100	1	0.3085
20:7850280:C:T	50	100	1	0.3085
20:7850325:A:G	50	100	1	0.3085
20:7850332:C:T	50	100	1	0.3085
20:7850431:T:C	50	100	1	0.3085
20:7850461:C:T	50	100	1	0.3085
20:7850484:G:A	50	100	1	0.1414
20:7850563:T:G	50	100	1	0.01543
20:7850740:G:A	50	100	1	0.3086
20:7850829:C:T	50	100	1	0.0207
20:7851036:C:G	50	100	1	0.3086
20:7851333:A:G	50	100	1	0.3086
20:7851704:C:A	50	100	1	0.1494
20:7851733:G:A	50	100	1	0.3086
20:7851785:A:C	50	100	1	0.3086
20:7852101:T:A	50	100	1	0.3086
20:7852309:C:T	50	100	1	0.3086
20:7852311:A:G	50	100	1	0.2997
20:7852399:A:G	50	100	1	0.08624
20:7852640:C:T	50	100	1	0.3085
20:7852809:A:G	49	100	1	0.3085
20:7852935:T:C	50	100	1	0.3085
20:7852958:A:G	50	100	1	0.3085
20:7853313:G:T	50	100	1	0.3489
20:7853450:G:A	50	100	1	0.3085
20:7853465:A:G	50	100	1	0.3085
20:7853590:T:C	50	100	1	0.3085
20:7853980:G:A	50	100	1	0.3878
20:7854213:G:A	50	100	1	0.01816
20:7854243:C:G	50	100	0.99	0.3878
20:7854360:C:G	50	100	1	0.3878
20:7854477:G:A	50	100	1	0.3878
20:7854478:T:C	50	100	1	0.3878
20:7854479:G:A	50	100	1	0.07934
20:7854563:G:T	50	100	1	0.3878
20:7854706:G:A	50	100	1	0.01688
20:7854780:A:G	50	98	1	0.3878
20:7854838:G:A	50	100	1	0.1325
20:7854878:G:C	50	100	1	0.09423
20:7854970:A:G	50	100	1	0.3878
20:7855163:A:G	50	100	1	0.3878
20:7855496:C:T	50	100	1	0.1353
20:7855532:G:A	50	100	1	0.3878
20:7855594:A:G	50	98	0.96	0.03577
20:7855663:C:T	50	100	1	0.3878
20:7855708:C:T	50	100	0.92	0.0158
20:7855990:G:C	50	100	0.98	0.1213
20:7856008:T:C	50	100	1	0.3878
20:7856015:G:A	50	100	1	0.388
20:7856067:T:C	50	98	1	0.3787
20:7856237:A:C	50	100	1	0.3878
20:7856242:A:G	50	100	1	0.3878
20:7856334:A:G	50	100	1	0.388
20:7856535:C:G	50	100	1	0.1416
20:7857017:G:A	50	100	1	0.388
20:7857029:C:T	50	100	1	0.388
20:7857378:A:G	50	100	1	0.388
20:7857488:T:C	50	100	1	0.388
20:7857492:C:T	50	100	1	0.388
20:7857563:A:T	50	100	0.99	0.388
20:7857683:T:A	50	100	1	0.388
20:7857688:A:G	50	100	1	0.388
20:7857831:A:G	50	100	1	0.388
20:7857886:G:A	50	100	1	0.2302
20:7858018:A:G	50	100	1	0.3882
20:7858412:G:T	50	100	1	0.3727
20:7858597:C:A	50	100	1	0.01543
20:7858797:C:T	50	100	1	0.3883
20:7858875:C:T	50	98	1	0.3882
20:7858877:C:G	50	100	1	0.3882
20:7859418:C:T	50	100	1	0.3882
20:7859621:A:C	46	97.8	0.79	0.0187
20:7859752:G:A	48	100	1	0.2309
20:7859876:G:A	50	100	1	0.03141
20:7860015:G:A	49	100	1	0.3798
20:7860215:G:A	50	98	1	0.3798
20:7860253:C:T	50	100	1	0.3798
20:7860625:T:C	50	100	1	0.08333
20:7860679:T:C	50	100	1	0.3798
20:7860737:A:C	50	100	1	0.1198
20:7860897:T:A	49	100	1	0.3798
20:7861002:T:A	50	100	1	0.3798
20:7861587:G:A	50	100	1	0.3798
20:7861629:T:A	50	100	1	0.3798
20:7861632:A:T	50	100	1	0.3798
20:7861655:A:T	50	98	1	0.3798
20:7861786:A:G	50	100	1	0.3729
20:7861858:T:C	50	100	0.99	0.01816
20:7861932:T:C	50	100	1	0.2246
20:7862183:G:A	50	98	1	0.3731
20:7862345:A:G	50	100	1	0.08007
20:7863086:T:C	50	100	1	0.3649
20:7863265:C:T	50	100	1	0.09949
20:7863726:C:G	50	100	1	0.01816
20:7863756:G:A	50	100	1	0.374
20:7864618:G:A	50	100	1	0.1354
20:7864739:A:G	50	100	1	0.3651
20:7865066:C:T	50	100	1	0.4305
20:7865113:G:T	50	100	1	0.01489
20:7865169:G:T	50	100	1	0.3738
20:7865332:A:T	50	100	1	0.1186
20:7865351:T:C	50	100	1	0.3649
20:7865750:C:T	50	100	1	0.2698
20:7866509:C:T	50	100	1	0.1451
20:7866733:T:C	50	100	1	0.0167
20:7867420:C:G	50	100	0.99	0.4582
20:7867548:A:G	50	100	1	0.427
20:7867900:T:C	50	100	1	0.201
20:7867912:A:G	50	100	0.99	0.01325
20:7867931:G:A	50	100	1	0.1454
20:7867950:T:C	50	100	1	0.201
20:7868179:A:G	50	100	1	0.1167
20:7868243:A:T	50	100	1	0.02941
20:7868950:A:C	50	100	1	0.427
20:7869046:A:G	50	100	0.92	0.01979
20:7869240:G:A	50	100	1	0.2017
20:7869245:A:G	50	100	1	0.4793
20:7869280:A:G	50	100	1	0.4268
20:7869391:G:A	50	100	1	0.4793
20:7869469:A:T	50	100	1	0.2017
20:7869714:C:T	50	100	0.9	0.01489
20:7869724:G:T	50	100	1	0.4181
20:7869850:A:G	50	100	1	0.4268
20:7870269:C:T	50	100	1	0.01943
20:7870392:G:T	50	100	1	0.1452
20:7870480:A:G	50	100	1	0.2017
20:7870750:A:T	50	100	1	0.2017
20:7870775:G:T	50	94	0.8	0.05664
20:7871065:A:T	50	100	1	0.2017
20:7871689:A:G	50	100	1	0.1167
20:7871855:G:A	50	100	1	0.0207
20:7871939:A:C	50	100	0.99	0.2244
20:7871988:T:A	50	100	1	0.193
20:7872504:C:T	50	100	1	0.193
20:7873320:T:C	50	100	0.9	0.01216
20:7873708:A:G	50	100	1	0.4265
20:7873814:G:A	50	100	1	0.3172
20:7873946:C:T	50	98	1	0.03359
20:7874011:A:T	50	100	1	0.1142
20:7874267:G:C	50	100	1	0.2026
20:7874567:C:T	50	100	1	0.2026
20:7874865:A:G	50	100	1	0.2026
20:7874895:T:A	50	100	1	0.2026
20:7875213:A:G	50	100	1	0.04212
20:7875724:G:C	50	100	1	0.01325
20:7876057:G:T	50	98	1	0.2026
20:7876106:G:A	50	100	1	0.4272
20:7876221:T:C	50	100	1	0.2028
20:7876319:G:A	50	100	1	0.01344
20:7876785:G:T	50	100	1	0.01961
20:7877070:C:T	49	89.8	0.98	0.1273
20:7877093:T:A	43	90.7	0.99	0.1053
20:7877095:T:A	46	89.1	0.9	0.09604
20:7878307:G:T	50	100	0.9	0.01307
20:7878377:G:A	50	100	1	0.02633
20:7878434:G:T	50	100	1	0.04067
20:7879085:G:A	50	100	1	0.0207
20:7879128:A:C	50	100	1	0.2244
20:7879249:T:C	50	100	0.94	0.01452
20:7879764:C:G	50	100	1	0.0285
20:7880052:G:C	50	100	1	0.09368
20:7880270:C:T	50	100	1	0.1924
20:7880394:A:G	50	100	1	0.1166
20:7880712:C:T	50	100	1	0.04902
20:7880731:G:A	50	100	1	0.06845
20:7881168:G:A	50	100	1	0.04067
20:7881265:C:T	50	100	1	0.01997
20:7881267:G:C	50	100	1	0.01997
20:7881315:G:A	50	100	1	0.0541
20:7881820:G:T	50	100	1	0.03014
20:7882198:G:A	50	100	1	0.1167
20:7882526:T:C	50	100	1	0.03722
20:7882673:C:A	50	100	0.83	0.07407
20:7882896:A:G	50	98	1	0.1298
20:7883352:C:A	50	100	1	0.1229
20:7884192:G:A	50	100	1	0.04285
20:7884437:G:T	50	100	1	0.01688
20:7884536:T:C	50	100	0.89	0.01616
20:7884765:C:T	50	100	1	0.03922
20:7884961:C:T	50	100	0.78	0.01307
20:7885020:C:G	50	100	0.98	0.01035
20:7885097:G:A	50	100	1	0.03976
20:7885169:G:A	50	98	0.96	0.02397
20:7885399:G:A	50	98	1	0.03032
20:7885411:G:A	50	100	1	0.0463
20:7885614:G:C	50	100	1	0.3237
20:7886362:C:T	50	100	1	0.03577
20:7886586:A:G	50	100	0.83	0.01598
20:7886660:C:T	50	98	0.95	0.02451
20:7886921:C:A	50	100	0.99	0.1028
20:7887571:C:T	50	100	1	0.1964
20:7887970:T:C	50	100	1	0.04248
20:7888111:G:A	50	100	1	0.03958
20:7888378:A:G	50	100	1	0.3317
20:7888695:A:G	50	100	1	0.0443
20:7888809:T:C	50	100	1	0.116
20:7889000:A:G	50	100	0.98	0.0138
20:7889440:T:G	50	100	1	0.03958
20:7889799:T:C	50	100	1	0.03922
20:7890075:C:T	50	100	1	0.1162
20:7891135:A:G	50	100	1	0.1509
20:7891240:T:G	50	100	1	0.3319
20:7892175:C:T	50	100	1	0.3248
20:7892465:A:G	50	100	1	0.4176
20:7892657:C:T	50	100	1	0.1509
20:7893171:T:C	50	100	1	0.1162
20:7893529:A:G	50	100	1	0.03413
20:7893771:C:T	50	100	1	0.0443
20:7893785:A:T	50	100	1	0.03903
20:7893897:C:T	50	100	1	0.02088
20:7894485:T:A	50	100	1	0.03903
20:7894690:T:C	50	100	1	0.3317
20:7894748:C:T	50	100	1	0.04267
20:7895116:C:T	50	100	1	0.03631
20:7895322:C:T	50	100	1	0.04394
20:7895373:A:G	50	96	0.75	0.01852
20:7895608:A:G	50	94	0.99	0.4613
20:7895871:C:G	50	100	0.99	0.02705
20:7896066:C:T	50	100	0.97	0.1583
20:7896140:G:T	49	98	0.99	0.2536
20:7896353:G:C	50	100	0.99	0.01344
20:7896432:A:G	50	98	0.97	0.07716
20:7896523:T:A	50	100	0.97	0.01598
20:7896769:C:A	50	100	0.99	0.08969
20:7897295:T:C	50	100	0.99	0.01271
20:7897897:T:G	50	100	1	0.01289
20:7898144:G:T	50	100	0.99	0.01271
20:7898164:C:A	50	98	0.99	0.0305
20:7898185:T:C	50	100	0.99	0.01271
20:7898539:C:T	50	100	1	0.01289
20:7898660:C:T	50	100	0.97	0.01362
20:7898710:C:A	50	100	0.93	0.02015
20:7898810:T:G	50	100	1	0.01289
20:7899205:G:A	50	100	0.99	0.05301
20:7899985:A:T	50	96	0.98	0.2961
20:7900243:G:C	50	94	0.97	0.3057
20:7900449:C:T	50	100	1	0.01307
20:7900460:G:T	50	100	0.97	0.1084
20:7900479:T:C	50	100	1	0.01307
20:7901112:T:C	50	100	0.98	0.01289
20:7901286:G:A	49	98	0.95	0.07789
20:7901459:C:T	50	98	0.94	0.07916
20:7901487:G:A	50	98	0.98	0.2012
20:7901844:A:G	50	98	0.9	0.0207
20:7901912:G:C	50	100	0.9	0.1089
20:7901978:G:C	50	100	0.87	0.01289
20:7901996:A:T	50	98	0.95	0.03922
20:7902110:T:C	50	96	0.94	0.1905
20:7902349:C:T	50	98	0.97	0.03177
20:7902436:G:A	50	98	0.92	0.1558
20:7902516:T:C	50	96	0.89	0.4955
20:7902563:A:G	50	100	0.94	0.02996
20:7903350:T:C	50	98	0.86	0.01688
20:7903376:A:C	50	98	0.9	0.03068
20:7903592:C:T	50	88	0.74	0.1445
20:7903848:A:G	49	79.6	0.74	0.3201
20:7904537:C:G	50	100	0.96	0.3339
20:7905277:C:T	50	100	0.9	0.01489
20:7905496:C:T	49	98	0.89	0.02378
20:7906272:G:A	50	100	0.99	0.01525
20:7906378:G:C	50	100	0.98	0.4283
20:7906661:G:A	50	100	0.99	0.04593
20:7906695:T:A	50	100	0.99	0.04593
20:7906737:T:C	50	100	0.95	0.02469
20:7906803:T:G	50	100	0.96	0.02142
20:7906961:C:T	50	100	0.98	0.01053
20:7907032:T:C	50	100	0.98	0.3584
20:7907309:T:C	50	100	0.98	0.38
20:7907566:T:C	50	98	0.9	0.01035
20:7908707:G:A	50	100	0.99	0.01543
20:7909115:G:A	50	100	0.98	0.03486
20:7909383:A:G	46	89.1	0.86	0.138
20:7909387:A:G	48	97.9	0.89	0.02142
20:7909579:G:A	50	100	0.99	0.3591
20:7909653:T:C	50	100	0.98	0.01053
20:7909696:T:A	50	100	0.98	0.01162
20:7909698:T:A	50	100	0.98	0.3831
20:7910099:A:G	50	98	0.98	0.08824
20:7910186:T:G	50	100	0.98	0.05447
20:7910391:A:G	50	100	0.98	0.3807
20:7910544:G:A	50	100	0.99	0.03504
20:7910673:C:A	50	100	0.94	0.0285
20:7911414:C:T	50	100	0.98	0.3898
20:7911499:G:A	50	100	0.99	0.0138
20:7911588:T:G	50	100	1	0.04575
20:7911687:A:G	50	100	0.99	0.4247
20:7911852:C:T	50	100	0.99	0.01162
20:7911954:G:A	50	100	0.98	0.05556
20:7912730:G:A	50	100	0.99	0.197
20:7912741:C:G	50	100	0.98	0.05483
20:7912864:G:A	50	100	1	0.02269
20:7912993:A:G	50	100	0.99	0.1973
20:7913089:T:G	50	100	0.98	0.06009
20:7913170:G:T	50	92	0.64	0.05846
20:7913285:G:T	50	100	0.99	0.1973
20:7913414:G:A	50	100	0.99	0.4444
20:7913445:T:C	50	100	0.89	0.1115
20:7913627:T:G	50	100	0.99	0.1912
20:7913645:T:C	50	100	1	0.01071
20:7914079:C:T	50	100	0.99	0.04902
20:7914156:A:G	50	100	1	0.03195
20:7914960:A:C	50	100	1	0.0541
20:7915127:A:C	50	100	1	0.02269
20:7915549:C:T	50	100	1	0.04285
20:7915673:A:T	50	100	1	0.01071
20:7915817:G:A	50	100	1	0.04285
20:7916349:T:C	50	100	1	0.284
20:7916387:T:C	50	100	0.98	0.01162
20:7916402:C:T	50	100	1	0.2838
20:7916679:A:T	50	100	1	0.411
20:7916802:A:G	50	100	1	0.01071
20:7916839:A:C	50	100	1	0.4553
20:7917045:T:G	50	100	1	0.05374
20:7917055:C:G	50	100	1	0.05065
20:7917472:T:C	50	100	1	0.08678
20:7917497:C:G	50	100	1	0.05374
20:7917554:G:T	50	100	1	0.02015
20:7917649:G:A	50	100	1	0.4978
20:7917656:A:G	50	100	1	0.08678
20:7918944:T:A	50	100	1	0.4964
20:7919001:G:T	50	100	0.92	0.01162
20:7919281:T:C	50	100	1	0.3435
20:7919424:A:G	50	100	0.99	0.02088
20:7919519:G:T	50	100	1	0.01325
20:7919749:C:T	50	100	1	0.2674
20:7919957:A:G	50	100	1	0.06009
20:7920360:C:T	50	100	1	0.02088
20:7920748:C:A	50	100	1	0.03214
20:7920771:C:T	50	100	1	0.03359
20:7920792:G:T	50	100	1	0.01071
20:7920882:A:T	50	100	1	0.1728
20:7920947:G:A	50	100	1	0.3598
20:7921010:T:C	50	100	1	0.01071
20:7921136:G:A	50	100	1	0.02723
20:7921233:T:A	50	100	1	0.112
20:7921626:G:A	50	100	1	0.0443
20:7922249:T:A	50	100	1	0.1097
20:7922365:A:C	50	100	1	0.02142
20:7922463:T:C	50	100	1	0.04739
20:7922535:T:C	50	100	1	0.3825
20:7922770:G:A	50	100	1	0.03214
20:7923157:C:G	50	100	1	0.07062
20:7923190:C:T	50	100	1	0.1859
20:7923199:G:T	50	100	1	0.2298
20:7923764:G:C	50	96	0.75	0.02578
20:7923767:C:G	50	100	1	0.2816
20:7923931:C:T	50	100	1	0.2816
20:7923932:G:A	50	100	1	0.05991
20:7924150:A:C	50	100	1	0.2763
20:7924403:A:G	50	100	1	0.2854
20:7924491:T:C	50	100	1	0.1133
20:7924551:G:A	50	100	1	0.0207
20:7924636:G:A	50	100	1	0.2099
20:7924971:T:C	50	100	1	0.08224
20:7925022:T:C	50	100	1	0.08224
20:7925131:A:G	50	100	1	0.04357
20:7925300:T:C	50	100	1	0.3831
20:7926181:A:C	50	100	1	0.03359
20:7926296:G:A	50	100	0.99	0.2836
20:7926739:C:A	50	100	1	0.06009
20:7926938:A:C	50	100	1	0.06009
20:7927274:T:C	50	100	1	0.01053
20:7927285:G:A	50	100	1	0.02977
20:7927331:A:G	50	100	1	0.02905
20:7927524:C:A	50	100	0.84	0.01162
20:7927548:C:T	50	100	1	0.05356
20:7927554:A:T	50	100	1	0.04375
20:7927678:C:A	50	100	1	0.03359
20:7928031:G:C	50	100	1	0.2088
20:7928049:A:G	50	100	1	0.02052
20:7928254:C:G	50	98	1	0.3827
20:7928519:G:A	50	100	0.99	0.3324
20:7928742:G:A	50	100	1	0.01053
20:7929293:A:G	50	100	0.99	0.3491
20:7929725:G:A	50	100	0.89	0.03776
20:7930297:G:A	50	100	1	0.01035
20:7930829:T:C	50	100	1	0.04521
20:7930886:A:G	50	100	0.97	0.05683
20:7931145:A:G	50	100	1	0.12
20:7931424:C:G	50	100	1	0.01035
20:7931436:G:A	50	100	1	0.07407
20:7931551:T:A	50	100	0.97	0.05683
20:7932015:A:G	50	100	1	0.03377
20:7932035:T:C	50	100	1	0.01434
20:7932261:A:G	50	100	1	0.09913
20:7932277:C:T	50	100	1	0.3061
20:7932295:C:G	49	98	1	0.3312
20:7932494:T:G	50	100	0.98	0.05065
20:7932747:T:G	50	100	0.99	0.04847
20:7932802:T:C	50	100	1	0.07153
20:7932805:C:A	50	100	1	0.01198
20:7932990:C:T	50	100	1	0.01035
20:7933065:T:G	50	100	1	0.02451
20:7933334:A:G	50	100	0.98	0.1342
20:7933439:C:T	50	100	1	0.05084
20:7933714:T:G	50	100	1	0.1333
20:7934019:G:A	50	100	1	0.01198
20:7934064:A:G	50	100	0.97	0.1144
20:7934143:C:A	50	100	0.99	0.01035
20:7934680:G:A	50	100	1	0.02614
20:7934870:C:T	50	100	1	0.1327
20:7934955:T:A	50	100	1	0.06609
20:7935055:T:C	50	100	1	0.05882
20:7935280:A:C	50	100	1	0.1458
20:7935353:C:T	50	100	0.99	0.01307
20:7936070:A:T	50	100	1	0.3306
20:7936351:C:G	50	100	1	0.01289
20:7936557:C:G	48	100	0.99	0.07389
20:7937126:T:G	50	100	1	0.01852
20:7937148:G:A	50	100	1	0.3653
20:7937199:C:G	50	100	1	0.061
20:7937256:A:G	50	100	1	0.01852
20:7937407:G:A	50	100	0.99	0.04975
20:7937438:T:C	50	100	1	0.0345
20:7937698:G:C	50	100	0.86	0.01017
20:7937820:A:G	50	100	1	0.03322
20:7937897:G:C	50	98	1	0.1641
20:7938037:C:A	50	100	1	0.3048
20:7938128:C:T	50	100	1	0.01289
20:7938265:T:G	50	100	1	0.3876
20:7938280:A:G	50	98	1	0.3048
20:7938438:A:G	50	100	1	0.3876
20:7938749:G:T	50	100	1	0.3876
20:7939071:G:C	50	100	1	0.3876
20:7939209:T:C	50	100	1	0.04975
20:7939416:A:T	50	100	1	0.3308
20:7939417:A:T	50	100	1	0.3306
20:7939785:T:A	50	100	1	0.3306
20:7939892:T:C	50	100	1	0.0158
20:7939957:A:G	50	100	1	0.04975
20:7940273:T:C	50	100	1	0.01852
20:7940339:C:T	50	100	1	0.03704
20:7940569:A:G	50	100	1	0.02633
20:7940944:C:T	50	100	1	0.3882
20:7941549:G:A	50	100	1	0.03395
20:7941844:T:C	50	100	0.97	0.05628
20:7941845:G:A	50	100	1	0.05828
20:7941847:G:A	50	100	1	0.3878
20:7941904:T:C	50	100	1	0.3878
20:7941979:G:A	49	100	1	0.02015
20:7942202:T:C	50	98	1	0.3936
20:7942214:A:C	50	98	0.99	0.05864
20:7942272:A:G	50	98	1	0.06681
20:7942284:G:A	50	100	1	0.01271
20:7942445:A:G	50	100	0.98	0.04902
20:7942683:T:C	50	100	0.92	0.02433
20:7942740:G:A	50	100	1	0.01416
20:7942765:G:C	50	100	1	0.01416
20:7942871:G:A	50	100	1	0.03377
20:7942919:C:T	50	100	0.99	0.03377
20:7942974:G:T	50	100	1	0.03268
20:7943030:A:G	50	100	1	0.01271
20:7943144:A:G	50	100	1	0.02052
20:7943284:T:C	50	100	1	0.02052
20:7943294:T:C	50	100	1	0.4009
20:7943339:A:T	50	100	1	0.4976
20:7943706:C:T	50	100	1	0.0207
20:7943831:C:A	50	100	0.81	0.02106
20:7943965:A:G	50	100	0.99	0.4234
20:7944025:G:A	50	100	1	0.04666
20:7944079:A:G	50	100	0.99	0.4187
20:7944319:G:A	50	98	1	0.4058
20:7944886:C:T	50	100	1	0.1605
20:7945495:A:G	50	100	1	0.4058
20:7945795:A:G	50	100	1	0.0216
20:7945936:C:T	50	100	1	0.4769
20:7946055:A:G	50	100	1	0.03322
20:7946155:G:A	50	100	1	0.01144
20:7946188:G:A	50	100	1	0.01344
20:7946483:T:G	50	100	1	0.4539
20:7946557:T:G	50	100	1	0.4831
20:7946893:T:C	50	100	1	0.4523
20:7946934:C:G	50	100	1	0.465
20:7947413:C:G	50	100	0.98	0.04847
20:7947825:C:T	50	100	1	0.01452
20:7947890:C:G	50	100	1	0.01507
20:7947906:A:T	50	100	1	0.01452
20:7948275:A:G	50	100	1	0.4811
20:7948323:A:G	50	100	1	0.01452
20:7948377:G:A	50	100	1	0.3266
20:7948427:T:A	50	100	1	0.02015
20:7948470:T:C	50	100	1	0.4187
20:7948490:C:G	50	100	1	0.01126
20:7948622:A:G	50	100	1	0.02633
20:7948809:G:A	50	100	0.89	0.01543
20:7948811:T:G	50	100	1	0.01452
20:7948844:G:A	50	100	1	0.01307
20:7948873:T:C	50	100	0.99	0.3814
20:7948919:A:C	50	100	0.99	0.406
20:7949257:C:G	50	100	1	0.02633
20:7949602:G:A	50	100	1	0.01344
20:7949626:A:G	50	100	1	0.0207
20:7949793:T:C	50	100	0.97	0.04847
20:7949824:G:A	50	100	1	0.327
20:7949856:C:G	50	100	1	0.08025
20:7949892:A:G	50	100	1	0.02451
20:7949930:C:T	50	100	0.97	0.06082
20:7950196:A:G	50	100	1	0.01452
20:7950596:G:A	50	100	1	0.01344
20:7950609:A:G	50	100	1	0.04793
20:7950816:T:C	50	100	1	0.4337
20:7950893:C:T	50	100	1	0.01344
20:7950935:C:T	50	100	1	0.02015
20:7951410:A:G	50	100	1	0.01452
20:7951664:T:C	50	100	1	0.01344
20:7951781:T:C	50	100	1	0.4336
20:7951782:G:T	50	100	1	0.01126
20:7951913:T:A	50	100	1	0.02633
20:7952278:A:G	50	100	1	0.4056
20:7952421:A:G	50	100	1	0.04793
20:7952460:T:C	50	100	1	0.01452
20:7952508:T:C	50	100	1	0.01126
20:7952564:C:G	50	100	1	0.01344
20:7952974:C:A	50	100	1	0.02015
20:7953014:T:A	50	100	1	0.01943
20:7953472:A:T	50	100	1	0.4548
20:7953543:T:G	50	100	1	0.4056
20:7953625:G:A	50	100	1	0.01144
20:7953861:C:A	50	100	1	0.01452
20:7954157:T:G	50	100	0.91	0.02052
20:7954180:T:C	50	100	1	0.07044
20:7954271:G:A	50	98	0.66	0.02342
20:7954418:A:C	50	100	1	0.3813
20:7954439:T:A	50	100	1	0.02633
20:7954548:T:C	50	100	0.97	0.06772
20:7954749:T:G	50	100	1	0.02033
20:7954812:T:C	50	100	1	0.3268
20:7955055:A:C	50	100	1	0.04793
20:7955123:G:A	50	100	1	0.02033
20:7955225:A:G	50	100	1	0.06173
20:7955828:T:G	50	100	1	0.02033
20:7955959:A:C	50	100	1	0.4552
20:7956012:T:A	50	100	1	0.06318
20:7956036:G:T	50	100	1	0.01307
20:7956088:G:A	50	100	1	0.02033
20:7956132:T:G	50	100	1	0.01924
20:7956139:A:G	50	100	0.95	0.01525
20:7956147:C:A	50	100	1	0.01924
20:7956379:A:G	50	100	1	0.01943
20:7956528:G:C	50	100	1	0.01344
20:7956606:G:A	50	100	1	0.04884
20:7956777:G:A	50	98	1	0.01924
20:7956967:G:C	50	100	1	0.4074
20:7957032:C:A	50	100	1	0.02033
20:7957351:A:G	50	100	0.89	0.1113
20:7957382:T:A	50	100	1	0.02015
20:7957400:C:T	50	100	0.99	0.02179
20:7957448:C:T	50	98	0.84	0.01362
20:7957833:G:A	50	100	1	0.01924
20:7957919:A:G	50	100	1	0.02033
20:7958306:C:T	50	100	1	0.3891
20:7958308:A:G	50	100	1	0.02033
20:7958528:A:T	50	100	1	0.02633
20:7958929:G:T	50	100	1	0.3802
20:7959224:G:A	50	100	0.99	0.07262
20:7959515:T:C	50	100	1	0.02033
20:7959552:T:C	50	100	0.98	0.04521
20:7959588:C:T	50	100	1	0.457
20:7959644:A:C	50	100	1	0.02033
20:7959692:A:G	50	100	1	0.02033
20:7959782:A:G	50	100	1	0.4043
20:7959813:A:G	50	100	1	0.02033
20:7960110:C:T	50	100	1	0.04884
20:7960166:C:G	50	100	1	0.02015
20:7960455:T:C	50	100	1	0.02015
20:7960611:C:T	50	100	1	0.02015
20:7960634:G:A	50	100	1	0.3931
20:7961039:A:G	50	100	1	0.02015
20:7961277:A:G	50	100	1	0.05901
20:7961474:G:A	50	100	1	0.3932
20:7961485:A:T	50	100	1	0.01924
20:7961938:G:A	50	100	1	0.02996
20:7962107:C:T	50	100	1	0.4321
20:7962183:C:T	50	100	1	0.02015
20:7962569:G:A	50	100	1	0.02015
20:7962574:G:A	50	100	1	0.3706
20:7963003:G:A	50	100	1	0.02015
20:7963232:C:T	50	100	0.95	0.04412
20:7963657:A:G	50	100	0.97	0.0216
20:7963958:T:C	50	100	0.98	0.02542
20:7964021:C:T	50	100	1	0.02033
20:7964249:A:G	50	100	0.98	0.04811
20:7964363:G:A	50	100	0.97	0.06736
20:7965273:T:C	50	100	1	0.02015
20:7965332:A:G	50	100	0.97	0.02179
20:7965811:T:C	50	100	0.97	0.02033
20:7965812:A:T	50	98	0.98	0.2985
20:7965898:G:A	50	98	1	0.2602
20:7965937:G:A	50	82	0.86	0.191
20:7965938:A:G	50	96	0.93	0.02977
20:7966991:G:A	50	100	0.98	0.2126
20:7967268:T:C	50	100	0.99	0.01071
20:7968029:A:T	50	100	0.98	0.01071
20:7968073:A:G	50	100	0.97	0.3775
20:7968074:T:C	50	100	0.97	0.437
20:7968175:A:G	50	100	0.91	0.02052
20:7968303:C:T	50	100	0.9	0.1826
20:7968328:A:G	50	100	1	0.04884
20:7968607:A:G	50	100	0.97	0.01071
20:7968999:C:T	50	100	1	0.2678
20:7969372:C:T	50	100	0.98	0.03032
20:7969819:G:C	50	100	1	0.01507
20:7969877:A:C	50	100	1	0.01525
20:7970054:A:T	50	100	1	0.01525
20:7970360:T:G	50	100	1	0.2478
20:7970516:T:C	50	100	1	0.0472
20:7970840:A:C	50	100	1	0.0472
20:7970846:T:A	50	100	1	0.01525
20:7971009:G:A	50	100	0.99	0.2876
20:7971350:A:C	50	98	0.97	0.3851
20:7971515:T:C	50	100	1	0.01525
20:7971803:C:T	50	100	1	0.01507
20:7972534:T:C	50	100	0.99	0.02052
20:7972550:C:G	50	100	1	0.01507
20:7972601:T:C	50	100	1	0.04829
20:7972792:G:A	50	100	1	0.01816
20:7973272:T:G	50	98	0.94	0.1832
20:7973628:C:G	50	100	0.9	0.0207
20:7973790:T:C	50	98	0.98	0.2582
20:7973836:G:A	50	100	0.99	0.04829
20:7973849:G:A	50	100	1	0.01525
20:7973938:C:A	50	100	1	0.01543
20:7974283:G:A	50	100	0.99	0.1776
20:7974554:C:G	50	98	0.96	0.4005
20:7974619:C:T	50	100	0.98	0.01888
20:7974655:T:C	50	100	0.93	0.1674
20:7974700:A:G	50	100	0.98	0.179
20:7974992:A:C	50	100	0.97	0.2293
20:7975113:G:T	50	100	0.89	0.0158
20:7975299:T:C	50	100	0.95	0.3351
20:7975828:A:C	50	100	0.91	0.2861
20:7976163:G:C	50	98	0.79	0.05356
20:7976283:A:C	50	98	0.78	0.07589
20:7976504:C:T	50	100	0.65	0.01561
20:7977749:T:C	50	98	0.79	0.0325
20:7977813:A:G	50	98	0.81	0.04067
20:7978233:C:G	50	100	0.94	0.06227
20:7978380:A:G	50	100	0.93	0.03976
20:7978827:G:A	50	100	0.99	0.06282
20:7978861:A:G	50	100	0.94	0.1057
20:7979019:A:C	50	100	1	0.03813
20:7979130:C:T	50	100	0.92	0.4014
20:7979174:C:T	50	100	1	0.0394
20:7979235:C:T	50	100	1	0.02342
20:7979495:G:T	50	100	1	0.3466
20:7979652:T:A	50	100	1	0.0394
20:7980129:C:A	50	100	1	0.01616
20:7980218:G:A	50	100	1	0.1859
20:7980265:A:C	50	100	1	0.3526
20:7981068:G:A	50	100	0.98	0.331
20:7981425:A:C	50	100	0.89	0.1084
20:7981481:C:T	50	100	1	0.3588
20:7982060:C:A	50	100	1	0.1031
20:7982394:C:T	50	100	1	0.341
20:7982671:G:A	50	100	1	0.2166
20:7982870:C:G	50	100	1	0.03958
20:7983244:G:A	50	100	0.98	0.2598
20:7983462:G:A	50	100	1	0.2215
20:7983829:T:C	50	100	0.93	0.01289
20:7984265:G:T	50	100	1	0.04557
20:7984395:A:G	50	100	0.99	0.2821
20:7984948:C:T	50	100	1	0.3686
20:7984976:G:A	50	100	1	0.04539
20:7985046:C:T	50	100	1	0.04539
20:7985277:A:T	49	81.6	0.79	0.1527
20:7985287:T:A	49	100	1	0.04539
20:7985519:T:G	50	100	0.99	0.1073
20:7985976:A:G	50	100	1	0.08424
20:7986019:G:A	50	100	0.99	0.03885
20:7986152:G:A	50	100	1	0.03958
20:7986327:A:G	50	100	0.98	0.358
20:7986357:T:C	50	100	0.99	0.1944
20:7986651:A:G	50	100	1	0.03958
20:7987128:A:T	50	100	1	0.04539
20:7987333:G:C	50	100	0.96	0.0679
20:7987607:T:C	50	100	1	0.04521
20:7988054:A:T	50	100	1	0.04557
20:7988173:C:G	50	100	0.99	0.3622
20:7988554:T:C	50	100	1	0.04557
20:7988694:G:A	50	100	1	0.01616
20:7988936:T:A	50	100	0.99	0.2729
20:7988955:A:G	50	100	0.99	0.335
20:7989021:A:G	50	100	1	0.01616
20:7989218:C:T	50	100	1	0.01616
20:7989933:G:A	50	100	1	0.04575
20:7991212:T:C	50	100	0.99	0.03903
20:7991307:A:C	50	100	1	0.01761
20:7991413:C:G	50	100	1	0.01761
20:7991832:T:C	50	100	0.98	0.01761
20:7992080:T:G	50	100	1	0.01761
20:7992200:T:A	50	100	0.98	0.1035
20:7992314:G:T	50	100	1	0.04575
20:7992345:G:T	50	100	1	0.04575
20:7992354:T:C	50	100	1	0.01761
20:7992371:G:A	50	100	1	0.01761
20:7992545:G:A	50	100	1	0.01761
20:7992679:G:C	50	100	1	0.01761
20:7992922:A:G	50	100	1	0.01761
20:7992929:T:C	50	100	1	0.01761
20:7993358:G:T	50	100	1	0.0679
20:7993829:C:T	50	100	1	0.06772
20:7993998:T:C	50	100	1	0.01761
20:7994150:C:A	50	100	1	0.01761
20:7994220:T:C	50	100	1	0.04575
20:7994704:C:T	50	100	1	0.01761
20:7995013:C:A	50	100	1	0.01761
20:7995149:T:A	50	100	1	0.01761
20:7995189:A:T	50	100	1	0.01761
20:7995245:T:G	50	100	1	0.04575
20:7995304:C:A	50	100	1	0.01761
20:7995371:T:C	50	100	1	0.01761
20:7995508:G:A	50	100	0.94	0.03867
20:7995523:C:T	50	100	0.99	0.2573
20:7995554:T:C	50	100	1	0.04575
20:7995787:T:C	50	100	1	0.06336
20:7995835:A:C	50	100	1	0.06336
20:7995863:C:A	50	100	1	0.01761
20:7995888:T:C	50	100	1	0.01761
20:7996235:A:G	50	100	0.99	0.03903
20:7996472:C:T	50	100	0.99	0.03976
20:7996933:C:G	50	100	1	0.06009
20:7996972:T:C	50	100	1	0.04575
20:7997457:T:C	50	100	1	0.06354
20:7997469:A:G	50	100	0.99	0.04575
20:7997742:T:C	50	100	1	0.04575
20:7997748:C:T	50	100	1	0.01017
20:7997861:T:C	50	100	1	0.04575
20:7997879:T:C	50	100	1	0.04575
20:7997895:T:C	50	100	0.74	0.01961
20:7997933:G:C	50	100	1	0.03976
20:7998159:T:G	50	100	1	0.04575
20:7998218:T:C	50	100	1	0.04593
20:7998232:A:G	50	100	1	0.01761
20:7998258:A:T	50	100	1	0.04575
20:7998477:A:G	50	100	1	0.04575
20:7998528:C:T	50	100	0.98	0.2667
20:7998589:C:T	50	100	1	0.04575
20:7998999:T:G	48	100	1	0.01761
20:7999297:G:A	50	100	1	0.01616
20:7999505:G:C	50	100	1	0.04575
20:7999520:C:G	50	100	1	0.04575
20:7999569:G:C	50	100	1	0.04575
20:7999643:T:A	50	100	1	0.04575
20:7999743:C:T	50	100	0.98	0.2667
20:8000000:G:C	50	100	0.98	0.3604
20:8000031:A:G	50	100	1	0.04593
20:8000271:G:C	50	100	1	0.3718
20:8000430:C:T	50	100	1	0.362
20:8000532:G:T	50	100	1	0.04575
20:8000584:C:T	50	100	0.99	0.2219
20:8000588:A:C	50	100	0.99	0.2854
20:8000847:C:G	50	100	1	0.04575
20:8000886:T:C	50	100	1	0.04575
20:8000987:C:T	50	100	1	0.04575
20:8001298:C:T	50	100	1	0.01616
20:8001465:T:A	50	100	0.96	0.04557
20:8001649:C:T	50	100	0.96	0.04575
20:8002404:T:A	50	100	1	0.04593
20:8002421:T:C	50	100	1	0.04884
20:8002509:A:G	50	100	1	0.1944
20:8002514:A:G	50	100	1	0.04611
20:8002618:C:T	50	100	1	0.04593
20:8002898:A:T	50	100	1	0.04648
20:8003172:A:C	50	100	1	0.2222
20:8003275:T:C	50	100	1	0.06354
20:8003312:G:T	50	100	0.96	0.06826
20:8003925:G:A	50	100	1	0.3622
20:8003931:G:A	50	100	1	0.04593
20:8003972:C:T	50	100	1	0.01761
20:8004001:T:C	50	100	0.99	0.1944
20:8004081:G:A	50	100	1	0.05465
20:8004284:T:C	50	100	1	0.06354
20:8004483:T:A	50	100	1	0.106
20:8004548:A:G	50	100	1	0.1481
20:8004555:A:G	50	100	1	0.0256
20:8004729:T:C	50	100	0.77	0.01961
20:8004815:T:C	50	100	1	0.01779
20:8004827:A:G	50	100	1	0.06354
20:8004883:C:G	50	100	1	0.2115
20:8004941:T:G	50	100	1	0.01761
20:8005099:C:A	50	100	1	0.01598
20:8005206:G:C	50	100	1	0.01598
20:8005333:C:T	50	100	1	0.3571
20:8005388:G:A	50	98	0.88	0.02088
20:8005445:C:T	50	100	1	0.06354
20:8005448:T:G	50	100	1	0.3578
20:8005454:T:C	50	100	1	0.06481
20:8005551:T:C	50	100	1	0.1051
20:8005593:T:C	50	100	1	0.1685
20:8005877:G:T	50	100	0.98	0.1443
20:8006230:A:G	50	100	0.99	0.2765
20:8006248:G:A	50	98	0.74	0.01071
20:8006737:C:T	50	100	0.99	0.06845
20:8006852:G:A	49	95.9	1	0.23
20:8008275:A:C	50	100	0.99	0.01543
20:8008533:A:G	49	100	1	0.2133
20:8009150:T:C	50	100	0.99	0.01616
20:8009234:T:C	50	100	1	0.01271
20:8009471:A:G	50	100	1	0.01598
20:8009625:C:T	50	100	0.98	0.03994
20:8009689:A:G	50	100	1	0.1115
20:8009748:A:G	50	100	1	0.01725
20:8010184:G:T	50	100	1	0.1115
20:8011250:G:A	50	100	1	0.01525
20:8011402:T:G	50	100	1	0.1126
20:8011677:A:G	50	100	1	0.3989
20:8011819:T:C	50	100	1	0.3678
20:8012146:C:T	50	100	1	0.07643
20:8012157:G:A	50	100	1	0.1095
20:8012175:T:C	50	100	1	0.1095
20:8012177:T:G	50	100	1	0.1095
20:8012525:A:T	50	100	1	0.1037
20:8012630:C:T	50	100	1	0.01616
20:8012815:T:C	50	100	0.74	0.01979
20:8012985:T:C	50	100	0.97	0.04012
20:8013239:C:G	50	98	1	0.2605
20:8014107:T:G	50	100	1	0.2582
20:8015093:G:T	50	100	1	0.4374
20:8015123:A:G	50	100	1	0.1196
20:8015218:C:T	50	100	0.74	0.03032
20:8015294:T:C	50	100	1	0.114
20:8015988:G:A	50	100	0.92	0.02088
20:8016010:T:C	50	100	1	0.114
20:8016318:G:A	50	100	1	0.1111
20:8016386:C:T	50	100	1	0.4379
20:8016641:G:A	50	100	1	0.114
20:8016794:A:G	50	100	0.96	0.03994
20:8017445:T:C	50	100	0.96	0.03976
20:8017460:G:A	50	98	0.96	0.1146
20:8017509:C:A	50	100	1	0.1454
20:8017872:T:C	50	100	0.99	0.01616
20:8018274:G:T	47	97.9	0.95	0.06772
20:8018541:C:T	44	90.9	0.99	0.2525
20:8018620:T:C	50	96	0.97	0.01235
20:8018836:C:T	50	100	1	0.1196
20:8018890:C:A	50	100	1	0.3691
20:8018995:G:A	50	100	0.99	0.4009
20:8019072:T:C	50	100	1	0.1196
20:8019203:G:C	50	98	1	0.4023
20:8019266:A:G	50	100	0.98	0.155
20:8019296:C:T	50	98	1	0.12
20:8019722:C:T	50	100	0.87	0.02142
20:8019739:A:G	50	100	0.98	0.3404
20:8020230:A:T	50	100	1	0.01616
20:8020386:T:C	50	100	0.86	0.01525
20:8020543:C:T	50	100	1	0.01561
20:8020570:C:T	50	96	0.73	0.0345
20:8020825:T:C	50	100	1	0.01561
20:8021122:T:G	50	100	1	0.01561
20:8021129:G:A	50	100	1	0.01561
20:8021275:T:G	50	100	1	0.01561
20:8021346:C:A	50	100	1	0.01561
20:8021527:T:C	49	100	1	0.01561
20:8021550:T:G	50	100	0.98	0.0256
20:8021562:T:C	50	100	1	0.01561
20:8021822:G:A	50	100	1	0.01561
20:8021903:A:T	50	100	1	0.01561
20:8022088:C:T	50	100	1	0.01561
20:8022286:C:T	50	100	1	0.01616
20:8022397:A:G	50	100	1	0.01561
20:8022573:A:G	50	100	0.99	0.04521
20:8022603:C:G	50	100	0.9	0.01543
20:8022853:G:A	50	100	0.99	0.04503
20:8022933:T:C	50	100	1	0.01561
20:8022945:A:T	50	100	0.99	0.2727
20:8023086:C:A	50	100	1	0.01561
20:8023362:A:G	50	100	0.99	0.2594
20:8023687:C:T	50	100	1	0.1131
20:8023689:C:T	50	100	0.98	0.0561
20:8024165:G:A	50	100	0.99	0.2353
20:8024216:T:C	50	100	0.98	0.0561
20:8024490:T:G	50	100	0.98	0.0561
20:8024514:A:G	50	100	0.99	0.3738
20:8024905:G:A	50	100	0.98	0.0561
20:8024992:A:C	50	100	0.98	0.05628
20:8025227:A:G	50	100	0.99	0.1264
20:8025481:G:A	50	100	0.97	0.0561
20:8025549:G:T	50	100	1	0.3716
20:8025631:G:C	50	100	0.99	0.3493
20:8025698:G:A	50	100	0.99	0.2573
20:8025705:A:G	50	100	0.99	0.2571
20:8025744:A:G	50	100	0.96	0.0325
20:8025829:C:A	50	100	0.96	0.0561
20:8025947:C:A	50	100	1	0.01598
20:8026139:A:G	50	100	0.96	0.0561
20:8026422:G:T	50	100	0.96	0.05628
20:8026438:A:G	50	100	0.96	0.0561
20:8026559:T:G	50	100	0.96	0.0561
20:8026844:C:T	50	100	0.99	0.2458
20:8026905:G:A	50	100	1	0.36870000000000003
20:8026981:A:C	50	100	0.97	0.0719
20:8027012:C:T	50	100	0.96	0.0561
20:8027401:A:T	50	100	0.96	0.0561
20:8027479:C:T	50	100	0.99	0.1943
20:8027519:T:C	50	100	0.99	0.2126
20:8028102:C:G	50	100	0.96	0.0561
20:8028204:A:C	50	100	1	0.0256
20:8028370:A:T	50	100	0.95	0.01561
20:8028480:G:T	50	100	1	0.4375
20:8028770:A:G	50	100	1	0.04484
20:8028818:C:T	50	100	1	0.0256
20:8028982:G:A	50	100	1	0.01688
20:8030304:C:T	50	100	1	0.02578
20:8030484:T:C	50	100	0.98	0.01598
20:8030777:T:C	50	100	0.99	0.01616
20:8031051:A:C	50	100	0.98	0.2335
20:8031248:C:T	50	100	0.99	0.354
20:8031254:T:C	50	98	0.88	0.04139
20:8031604:T:G	35	88.6	0.69	0.09877
20:8031692:T:C	46	93.5	0.96	0.2003
20:8031704:A:G	46	97.8	0.77	0.01725
20:8031769:G:A	47	83	0.82	0.1137
20:8031788:A:G	34	79.4	0.81	0.2162
20:8031830:A:G	48	91.7	0.72	0.03123
20:8031849:G:A	45	86.7	0.69	0.07117
20:8031852:T:C	50	96	0.88	0.04357
20:8031867:T:G	48	97.9	0.86	0.0374
20:8031899:T:C	47	85.1	0.89	0.2398
20:8031987:A:C	50	100	1	0.04484
20:8032233:T:G	50	100	0.98	0.2587
20:8032337:A:G	50	100	0.99	0.06826
20:8032855:C:T	50	100	0.99	0.3684
20:8033429:C:T	50	100	1	0.04503
20:8033517:A:T	50	100	1	0.04484
20:8034558:A:G	50	100	0.99	0.3146
20:8034633:G:A	50	100	0.98	0.06155
20:8034691:C:A	50	100	0.99	0.4488
20:8034897:A:G	50	100	0.99	0.3117
20:8035116:A:G	50	100	0.99	0.3115
20:8035600:A:C	50	100	0.84	0.0138
20:8035605:T:C	50	100	1	0.372
20:8035968:G:T	50	100	0.99	0.2631
20:8036151:G:A	50	100	1	0.3715
20:8036487:T:C	50	100	1	0.3646
20:8036843:T:G	50	100	1	0.3682
20:8036898:G:A	50	100	1	0.03159
20:8037251:G:C	50	100	1	0.2495
20:8037510:T:C	50	100	1	0.1209
20:8037597:G:A	50	100	1	0.03159
20:8037752:G:A	50	100	1	0.01053
20:8037961:C:T	50	100	0.99	0.3119
20:8038056:T:C	50	100	1	0.2015
20:8038184:T:C	50	100	0.87	0.02015
20:8038267:A:G	49	100	1	0.368
20:8038519:G:C	50	100	1	0.1184
20:8038607:A:G	50	100	1	0.03177
20:8038656:C:T	50	100	1	0.1153
20:8038874:T:C	50	100	0.96	0.01543
20:8039197:T:C	50	100	1	0.3709
20:8039720:G:A	50	100	0.99	0.3057
20:8039872:A:G	50	100	1	0.1182
20:8040279:G:A	50	100	1	0.01598
20:8040576:C:T	50	100	1	0.01053
20:8040757:A:G	50	100	1	0.03159
20:8040863:T:C	50	100	0.96	0.01543
20:8041169:G:A	50	100	0.97	0.01053
20:8041280:C:T	50	100	1	0.2603
20:8041392:A:G	50	100	1	0.03159
20:8041708:G:T	50	100	1	0.3738
20:8042136:G:C	50	100	1	0.2418
20:8042202:C:A	50	100	1	0.3624
20:8042819:G:C	50	98	0.88	0.02015
20:8043118:C:T	50	98	0.88	0.03595
20:8043176:C:A	50	100	1	0.01053
20:8043296:G:A	50	100	1	0.06681
20:8043695:A:T	50	100	1	0.04484
20:8043813:A:C	50	100	1	0.01053
20:8044123:G:A	50	100	0.99	0.3419
20:8044224:C:G	50	100	1	0.1124
20:8044243:C:T	50	100	1	0.04484
20:8044359:C:T	50	100	0.99	0.3784
20:8044458:A:T	50	100	1	0.01779
20:8044710:G:A	50	100	1	0.01071
20:8044832:A:G	50	100	0.98	0.04303
20:8045074:T:G	50	100	0.97	0.04829
20:8045131:G:A	50	100	1	0.01053
20:8045228:T:A	50	100	1	0.04248
20:8045324:G:A	50	100	0.99	0.2803
20:8045356:T:C	50	100	1	0.01053
20:8045364:C:G	50	100	1	0.01053
20:8045564:G:A	50	100	1	0.04484
20:8045610:C:G	50	100	1	0.06173
20:8045775:A:C	50	100	1	0.0728
20:8046366:T:C	50	100	1	0.06191
20:8046372:C:T	50	100	0.98	0.4791
20:8046493:A:G	50	100	1	0.01053
20:8046653:G:A	50	100	1	0.02469
20:8047025:T:C	50	100	1	0.03068
20:8047082:T:C	50	100	1	0.03086
20:8047115:C:T	50	100	0.98	0.03141
20:8047221:A:G	50	100	0.96	0.2053
20:8047321:C:G	50	100	0.99	0.02941
20:8047536:C:T	50	94	0.99	0.4306
20:8047589:C:T	50	98	0.92	0.06155
20:8047729:C:G	50	100	0.98	0.1754
20:8047924:C:G	50	98	0.98	0.358
20:8048051:C:T	50	100	0.99	0.3321
20:8048210:G:A	50	100	0.99	0.4473
20:8049272:A:G	50	100	1	0.02106
20:8049293:T:A	50	100	0.99	0.07734
20:8050193:T:G	50	100	0.98	0.07734
20:8050266:C:T	50	100	1	0.03322
20:8050330:T:C	50	98	0.99	0.4446
20:8050334:C:T	50	100	1	0.1249
20:8050357:G:T	50	100	0.98	0.07734
20:8050427:C:T	50	100	1	0.03322
20:8050653:C:T	50	100	0.85	0.02197
20:8050654:G:A	50	98	0.98	0.07607
20:8051092:C:T	50	100	0.96	0.03504
20:8051367:G:A	50	100	0.98	0.1124
20:8052024:C:A	50	98	0.98	0.07607
20:8052083:A:T	50	98	0.98	0.07607
20:8052280:T:C	50	100	0.91	0.03141
20:8052297:G:C	50	100	0.93	0.0305
20:8052539:A:G	50	100	0.91	0.03141
20:8053420:T:C	50	96	0.84	0.1129
20:8053796:C:G	50	100	1	0.03341
20:8054069:C:T	50	100	0.9	0.03141
20:8054415:T:C	50	100	0.98	0.02342
20:8054470:A:G	50	100	0.95	0.02542
20:8054578:C:T	50	100	0.98	0.4392
20:8054806:A:G	50	100	0.98	0.427
20:8054920:T:A	50	100	0.98	0.063
20:8055025:A:G	50	100	0.98	0.1189
20:8055055:T:C	50	100	0.97	0.07607
20:8055165:T:C	50	100	0.99	0.02342
20:8055360:C:T	50	100	0.98	0.02342
20:8055365:G:A	50	100	0.98	0.01198
20:8055371:A:T	50	100	0.99	0.1378
20:8055593:A:G	50	100	0.98	0.4336
20:8055796:C:T	50	100	0.97	0.05846
20:8056016:A:G	50	100	0.89	0.01924
20:8056303:G:T	50	100	0.99	0.1353
20:8056491:C:A	50	100	0.98	0.02342
20:8056833:A:G	50	100	0.98	0.4339
20:8056898:G:C	50	100	0.98	0.3346
20:8056939:G:T	50	100	0.98	0.0236
20:8057003:C:A	50	100	1	0.05156
20:8057004:G:C	50	98	0.88	0.2093
20:8057322:T:C	50	98	0.99	0.07825
20:8057328:G:A	50	100	0.98	0.1126
20:8057553:C:T	50	98	0.71	0.01253
20:8057557:C:A	50	100	0.98	0.3317
20:8057704:G:A	50	100	0.9	0.03086
20:8057907:G:T	50	100	0.98	0.3344
20:8057951:T:A	50	100	0.9	0.01979
20:8057993:G:A	50	100	0.99	0.07807
20:8058002:A:G	50	100	0.99	0.1356
20:8058023:G:A	50	100	0.98	0.3328
20:8058075:A:G	50	100	0.98	0.3342
20:8058588:C:T	50	100	0.96	0.0236
20:8058600:A:C	50	100	0.96	0.0236
20:8058669:G:A	50	100	0.88	0.03068
20:8058763:A:T	50	100	0.96	0.0236
20:8058796:A:G	50	100	0.94	0.02505
20:8058854:T:A	50	100	0.98	0.1418
20:8059058:T:G	50	100	0.97	0.2856
20:8059061:G:T	50	100	0.93	0.1084
20:8059161:T:C	50	100	0.97	0.339
20:8059243:C:G	50	100	0.96	0.4528
20:8059271:G:A	50	98	0.97	0.1946
20:8059340:A:C	50	100	0.97	0.4345
20:8059602:T:G	50	100	0.85	0.03014
20:8060329:G:A	50	100	0.97	0.2217
20:8060730:C:T	50	100	0.99	0.07789
20:8060811:T:G	49	100	0.98	0.1932
20:8061024:T:C	50	98	0.88	0.01035
20:8061168:A:G	50	100	0.97	0.3371
20:8061298:A:G	50	100	1	0.01053
20:8061682:G:A	50	98	0.96	0.3974
20:8061776:C:T	50	92	0.97	0.3836
20:8061893:A:C	50	100	1	0.01053
20:8062313:T:C	50	100	0.91	0.09913
20:8062386:C:T	50	98	0.94	0.1837
20:8062494:C:A	50	98	0.94	0.1866
20:8062782:T:A	50	98	0.93	0.07861
20:8062838:T:A	50	98	0.91	0.06445
20:8063104:A:G	50	94	0.95	0.4018
20:8063158:G:A	50	96	0.84	0.02269
20:8063190:A:G	50	94	0.95	0.4021
20:8063895:A:G	50	98	0.9	0.06481
20:8064046:A:G	50	100	0.91	0.03086
20:8064315:T:A	50	88	0.85	0.4506
20:8064409:G:A	50	94	0.86	0.1757
20:8065193:A:G	50	92	0.84	0.1685
20:8065225:C:T	50	98	0.87	0.1169
20:8065444:G:C	50	100	0.95	0.01525
20:8066385:C:T	50	98	0.91	0.0374
20:8067071:T:G	50	100	0.95	0.1393
20:8067209:C:T	50	100	0.95	0.05392
20:8067296:G:A	50	98	0.95	0.02142
20:8068274:G:A	50	100	0.98	0.0512
20:8068823:G:A	50	100	0.99	0.01688
20:8069256:A:G	50	98	0.96	0.1138
20:8069752:C:T	50	100	0.9	0.01743
20:8070019:T:C	50	98	0.98	0.4159
20:8070385:A:G	50	96	0.96	0.2979
20:8070434:T:A	50	100	0.96	0.2248
20:8070706:G:A	50	98	0.98	0.4791
20:8070729:T:A	50	98	0.97	0.4793
20:8071136:A:G	50	96	0.98	0.4112
20:8071449:A:G	50	100	0.98	0.04267
20:8071511:G:A	50	96	0.97	0.2994
20:8071633:T:C	50	100	0.98	0.05265
20:8072072:T:C	50	98	0.95	0.1149
20:8072393:C:A	50	100	0.86	0.03431
20:8072469:A:C	50	98	0.97	0.2903
20:8072487:C:T	50	100	0.97	0.1164
20:8072665:G:A	50	100	0.96	0.2751
20:8072773:G:A	50	100	0.97	0.2387
20:8072808:A:G	50	100	0.97	0.2397
20:8072826:C:T	50	100	0.98	0.2378
20:8072880:T:C	50	100	0.98	0.2536
20:8072904:G:A	50	100	0.98	0.2349
20:8072954:G:A	50	100	1	0.01688
20:8073006:C:T	50	98	0.8	0.01144
20:8073155:T:C	50	100	0.96	0.1118
20:8073210:C:T	50	98	0.98	0.2564
20:8073237:G:A	50	98	0.98	0.256
20:8073297:A:G	50	100	0.98	0.2721
20:8073546:C:G	50	100	0.84	0.01797
20:8073651:C:T	50	100	0.98	0.2809
20:8073905:C:T	50	100	0.98	0.05211
20:8073962:A:T	50	100	0.97	0.1313
20:8074211:C:T	50	100	0.94	0.03722
20:8075129:C:A	50	100	0.98	0.05102
20:8075534:T:C	50	100	0.98	0.05211
20:8075700:C:G	50	100	0.98	0.05211
20:8076067:C:A	50	98	0.99	0.07407
20:8077422:G:C	50	100	1	0.3546
20:8078163:C:G	50	100	0.98	0.4032
20:8079218:T:A	50	100	1	0.3548
20:8079460:A:T	50	100	1	0.3548
20:8080130:T:C	49	100	0.96	0.01816
20:8080695:C:T	50	100	0.87	0.01235
20:8080873:G:T	50	98	0.98	0.1002
20:8080874:C:T	50	98	0.98	0.09985
20:8080899:C:T	50	98	0.98	0.09985
20:8081108:A:G	50	100	1	0.3546
20:8081309:G:A	49	100	0.88	0.02614
20:8081410:A:T	50	100	1	0.3448
20:8082826:G:A	50	100	0.98	0.2266
20:8083866:C:G	50	98	1	0.07317
20:8084102:A:C	50	100	0.99	0.2643
20:8084426:T:C	50	98	1	0.1
20:8084432:A:T	50	98	1	0.1
20:8084523:G:T	50	98	1	0.1
20:8084541:T:C	50	98	0.98	0.09513
20:8085566:A:G	50	100	0.99	0.3435
20:8085810:T:A	50	98	0.8	0.01289
20:8086055:T:C	50	100	1	0.1015
20:8086241:T:C	50	100	0.99	0.3433
20:8087532:T:A	50	100	0.99	0.3335
20:8087627:A:G	50	100	0.95	0.1006
20:8087720:C:G	50	100	0.95	0.04303
20:8087723:C:T	50	100	0.81	0.01071
20:8088545:G:A	50	100	0.99	0.337
20:8088749:C:T	50	98	0.98	0.4105
20:8088777:A:G	50	100	0.95	0.08751
20:8088926:T:C	50	100	1	0.05574
20:8089038:T:C	50	98	0.98	0.2918
20:8089431:G:T	50	98	0.98	0.4043
20:8089861:T:C	49	95.9	0.93	0.04829
20:8091111:C:T	50	98	0.99	0.4457
20:8091288:T:C	50	100	0.99	0.3435
20:8091355:G:A	50	100	1	0.3339
20:8091358:C:T	50	100	1	0.1006
20:8091370:C:T	50	98	0.93	0.02142
20:8091842:T:C	50	100	1	0.1006
20:8091854:G:A	50	96	0.93	0.04448
20:8092318:A:G	50	98	0.99	0.3557
20:8092489:G:A	50	100	0.99	0.3635
20:8092539:T:C	50	100	0.97	0.03595
20:8093469:G:A	50	98	0.99	0.3962
20:8093770:G:A	50	100	0.99	0.3747
20:8093871:C:A	50	100	1	0.09877
20:8093927:C:T	50	100	1	0.01162
20:8093990:A:G	50	100	0.99	0.2734
20:8094049:A:G	50	100	0.86	0.01834
20:8094063:C:T	50	100	0.98	0.01561
20:8094339:T:C	50	100	1	0.01162
20:8094376:T:C	50	100	1	0.3749
20:8094576:A:G	50	100	0.99	0.3751
20:8094696:A:G	50	100	1	0.01162
20:8094966:C:A	50	100	1	0.37
20:8095066:G:A	50	100	1	0.3747
20:8095524:T:C	50	100	1	0.3744
20:8096095:A:C	50	100	1	0.3744
20:8096148:A:G	50	100	1	0.3744
20:8096244:A:G	50	100	1	0.01162
20:8096261:G:A	50	100	1	0.3673
20:8096287:T:C	50	100	1	0.3673
20:8096409:G:A	50	100	1	0.3675
20:8096537:G:A	50	100	1	0.07516
20:8096664:G:T	50	100	0.9	0.01162
20:8096748:A:G	50	100	1	0.09931
20:8096876:A:G	50	100	1	0.2734
20:8097502:G:A	50	100	1	0.3675
20:8098064:G:T	50	100	1	0.07298
20:8098302:C:A	50	100	1	0.3676
20:8098372:C:T	50	100	1	0.3676
20:8099158:A:G	50	100	1	0.03613
20:8099289:C:T	50	100	1	0.07607
20:8099325:A:T	50	100	1	0.08642
20:8099428:A:T	50	100	1	0.3816
20:8099830:G:A	50	100	1	0.3932
20:8100023:A:G	50	100	1	0.09078
20:8100240:C:A	50	100	1	0.0118
20:8100490:A:G	50	100	1	0.09078
20:8100521:G:A	50	100	1	0.1897
20:8100783:G:A	50	100	1	0.1895
20:8100964:C:A	50	100	1	0.1897
20:8101007:A:C	50	100	1	0.1897
20:8101414:T:C	50	100	1	0.1897
20:8101471:T:C	50	100	1	0.4023
20:8101625:T:G	50	100	1	0.1899
20:8101891:T:C	50	100	1	0.3549
20:8102249:A:G	50	100	1	0.1899
20:8102318:C:T	50	100	1	0.1899
20:8102319:A:G	50	100	1	0.439
20:8102339:T:A	50	100	1	0.3549
20:8102649:G:A	50	100	1	0.1899
20:8102873:T:C	50	100	1	0.2738
20:8103161:C:A	50	100	1	0.4548
20:8103460:A:T	50	100	1	0.1901
20:8103461:T:A	50	100	1	0.3549
20:8103500:G:A	50	100	1	0.09931
20:8103757:G:A	50	100	1	0.1899
20:8103838:G:T	50	100	0.84	0.03994
20:8103879:G:A	50	98	1	0.2741
20:8103962:G:A	50	100	1	0.07553
20:8104127:T:C	50	98	0.92	0.02142
20:8104198:T:A	50	100	1	0.3548
20:8104199:T:A	50	100	1	0.4548
20:8104267:T:C	50	100	1	0.07117
20:8104424:T:C	50	100	1	0.3549
20:8104512:G:A	50	100	1	0.4548
20:8104743:T:A	50	100	1	0.09023
20:8104948:A:C	50	100	0.98	0.01852
20:8105013:G:C	50	100	1	0.1899
20:8105048:T:C	50	100	1	0.01162
20:8105167:A:G	50	100	1	0.4548
20:8105484:T:C	50	100	0.77	0.01144
20:8105714:G:A	50	100	1	0.1895
20:8105907:T:C	50	100	1	0.1895
20:8106220:T:C	50	100	0.88	0.01017
20:8106570:A:G	50	100	1	0.1897
20:8106659:C:T	50	100	1	0.03649
20:8106690:C:T	50	100	1	0.1895
20:8106692:C:T	50	100	1	0.1899
20:8106695:T:G	50	100	1	0.274
20:8106696:T:C	50	100	1	0.1894
20:8106922:A:G	50	100	1	0.03595
20:8106934:T:C	50	100	1	0.1894
20:8107315:C:A	50	98	0.9	0.01107
20:8107469:C:T	50	100	0.91	0.03613
20:8107687:A:G	50	100	1	0.09913
20:8108020:T:A	50	100	0.99	0.09023
20:8108063:C:T	50	100	1	0.1894
20:8108246:T:C	50	100	0.96	0.01525
20:8108374:G:A	50	100	0.92	0.01144
20:8108524:C:T	50	98	1	0.05773
20:8108586:A:T	50	100	1	0.09913
20:8108811:A:C	50	100	0.99	0.1935
20:8108954:G:A	50	100	1	0.09895
20:8108983:A:C	50	100	1	0.2787
20:8109044:G:A	50	98	0.94	0.06572
20:8109135:C:T	50	100	1	0.09877
20:8109168:C:T	50	100	1	0.07571
20:8109282:C:T	50	100	0.99	0.1885
20:8109300:A:T	50	98	0.99	0.3969
20:8109459:T:A	50	100	1	0.3553
20:8109485:G:A	50	92	0.99	0.09931
20:8109486:G:A	50	94	1	0.09858
20:8109758:C:T	50	100	0.98	0.1879
20:8109993:C:T	50	98	0.98	0.1863
20:8110031:T:C	49	93.9	0.98	0.1866
20:8110160:A:G	47	83	0.98	0.4152
20:8110265:G:T	50	98	1	0.09822
20:8110364:A:G	50	98	0.98	0.1879
20:8110369:G:A	50	98	0.97	0.09205
20:8110478:C:A	50	100	0.99	0.07353
20:8110620:C:T	50	98	0.99	0.3976
20:8110647:T:A	49	93.9	0.99	0.1863
20:8110714:G:C	50	98	1	0.09858
20:8110773:G:A	50	98	0.99	0.1865
20:8110779:T:C	50	100	0.9	0.01126
20:8110788:G:A	50	92	0.99	0.1866
20:8111024:T:G	48	85.4	0.98	0.191
20:8111264:G:A	50	100	0.91	0.01071
20:8111267:G:A	50	100	0.97	0.03631
20:8111318:G:T	49	98	0.99	0.4537
20:8111613:C:G	50	100	1	0.07298
20:8111672:A:G	49	100	1	0.09895
20:8111755:C:T	49	100	1	0.09949
20:8111847:T:C	50	100	1	0.09895
20:8111864:A:G	50	98	1	0.01688
20:8111866:T:G	50	98	0.99	0.01688
20:8112063:G:A	41	90.2	0.98	0.1353
20:8112291:G:A	27	77.8	1	0.09895
20:8112522:T:C	45	88.9	1	0.09913
20:8112659:T:C	50	98	1	0.01634
20:8112678:T:A	50	90	0.99	0.1004
20:8112825:G:A	50	100	0.95	0.01561
20:8112930:A:G	50	100	0.97	0.08842
20:8113204:T:G	50	100	0.96	0.03649
20:8113222:C:T	50	100	1	0.09913
20:8113256:C:T	50	100	0.95	0.01198
20:8113306:T:C	50	100	1	0.09913
20:8113514:C:T	50	98	0.99	0.4537
20:8113649:T:C	50	96	0.98	0.461
20:8113675:C:T	50	100	0.99	0.2554
20:8113852:A:T	50	100	1	0.09913
20:8113904:C:T	50	100	0.92	0.01761
20:8113968:G:T	50	96	1	0.1004
20:8114105:C:G	50	98	1	0.09895
20:8114142:A:C	50	92	0.96	0.4601
20:8114157:T:G	50	94	0.88	0.1574
20:8114177:G:C	50	98	1	0.09858
20:8114196:G:A	50	98	1	0.09858
20:8114204:G:A	48	89.6	0.92	0.3415
20:8114245:C:T	45	86.7	1	0.0955
20:8114246:C:G	46	87	1	0.0955
20:8114247:A:G	44	84.1	0.91	0.2239
20:8114287:G:C	45	77.8	0.97	0.2883
20:8114389:T:G	46	89.1	0.96	0.1756
20:8114412:G:A	46	89.1	0.96	0.281
20:8114417:T:C	47	85.1	0.82	0.04321
20:8114418:G:A	47	80.9	0.93	0.1028
20:8114435:G:C	50	92	0.88	0.06155
20:8114455:T:G	45	82.2	0.96	0.157
20:8114536:C:T	50	98	0.97	0.1452
20:8114539:G:C	49	95.9	0.98	0.122
20:8114540:C:G	50	96	0.98	0.1298
20:8114725:G:A	50	96	0.98	0.4085
20:8114738:A:G	50	96	0.96	0.285
20:8114766:G:A	50	100	0.98	0.07099
20:8114769:C:G	50	98	0.98	0.2578
20:8114782:G:A	50	96	0.98	0.3626
20:8115458:C:A	50	100	0.98	0.06481
20:8115483:T:C	50	98	0.98	0.466
20:8116229:A:G	50	100	0.95	0.1017
20:8116305:C:T	50	100	0.98	0.4052
20:8116683:G:A	50	100	0.98	0.4321
20:8117078:T:C	50	98	0.98	0.4317
20:8117237:G:T	50	100	0.98	0.2721
20:8118264:C:T	50	100	0.89	0.01144
20:8118373:C:T	50	100	0.98	0.05737
20:8118431:G:C	50	100	0.98	0.01707
20:8118459:T:A	50	100	0.98	0.1598
20:8118605:G:T	50	100	0.98	0.2787
20:8118655:T:G	50	100	0.98	0.07153
20:8118865:C:T	50	100	0.96	0.02705
20:8119016:A:C	50	100	0.95	0.03377
20:8119127:C:G	50	100	0.98	0.4049
20:8119820:T:C	50	100	0.99	0.102
20:8120034:C:T	50	100	0.92	0.0138
20:8120184:G:A	50	100	0.99	0.102
20:8120690:G:A	50	100	0.97	0.3635
20:8120815:C:T	50	100	1	0.01688
20:8121114:C:T	50	100	0.99	0.102
20:8121387:C:A	50	100	0.98	0.4047
20:8121447:G:C	50	100	0.8	0.01779
20:8122220:G:A	50	100	0.97	0.4695
20:8122380:T:G	50	100	0.98	0.05773
20:8122689:T:A	50	100	0.98	0.272
20:8122713:A:C	50	100	0.97	0.4691
20:8122929:T:G	50	100	0.98	0.05737
20:8122954:G:A	50	100	0.96	0.1017
20:8123249:A:T	50	98	0.94	0.05574
20:8123251:A:T	49	83.7	0.83	0.1899
20:8123418:G:A	50	98	0.97	0.102
20:8123772:T:A	50	100	0.97	0.05011
20:8124169:C:T	50	96	0.91	0.3524
20:8124283:A:G	50	100	0.91	0.04248
20:8124302:T:C	50	96	0.92	0.03958
20:8124511:A:G	50	100	0.7	0.01017
20:8124551:A:G	50	98	0.94	0.3925
20:8124914:C:T	50	96	0.84	0.06554
20:8125464:G:A	50	100	0.83	0.02179
20:8125817:A:T	50	98	0.93	0.3068
20:8125949:G:C	50	100	0.93	0.1759
20:8126750:C:T	50	100	0.95	0.2126
20:8127114:A:C	50	96	0.91	0.06391
20:8127915:G:C	50	100	0.88	0.03322
20:8128067:C:A	50	100	0.95	0.3099
20:8128176:T:G	50	96	0.95	0.07044
20:8128249:G:A	50	100	0.93	0.04212
20:8128737:G:A	50	96	0.96	0.06445
20:8129046:T:C	50	100	0.89	0.01162
20:8129193:C:A	50	100	0.89	0.01216
20:8129194:A:C	50	100	0.89	0.01216
20:8129779:A:G	50	96	0.97	0.07008
20:8129883:G:A	50	96	0.95	0.3315
20:8130163:C:T	50	100	0.92	0.05283
20:8130204:A:C	50	100	0.9	0.05356
20:8130637:T:C	50	94	0.96	0.3079
20:8130774:C:T	50	98	0.95	0.1716
20:8131076:C:T	50	98	0.95	0.1756
20:8131123:A:G	50	96	0.97	0.07008
20:8131150:A:G	50	100	0.93	0.04194
20:8131311:C:G	50	96	0.97	0.07062
20:8131313:C:G	50	96	0.97	0.07044
20:8131643:G:A	50	96	0.97	0.06463
20:8131752:C:T	49	98	0.95	0.1761
20:8131850:T:C	50	94	0.93	0.2823
20:8132482:C:A	50	100	0.93	0.04212
20:8132758:T:C	50	100	0.91	0.04503
20:8133242:A:C	49	95.9	0.96	0.0984
20:8133244:G:C	49	95.9	0.96	0.0984
20:8133614:T:A	50	94	0.93	0.3143
20:8134057:A:G	50	98	0.94	0.1752
20:8134489:A:T	50	100	0.95	0.04194
20:8134590:A:G	50	92	0.91	0.4388
20:8134869:A:T	47	91.5	0.9	0.1051
20:8135310:A:T	50	100	0.9	0.04866
20:8135857:G:A	50	96	0.84	0.1639
20:8135866:C:T	50	96	0.91	0.0276
20:8136095:G:A	50	98	0.87	0.03431
20:8136364:A:C	50	100	0.89	0.2173
20:8136550:T:C	50	100	0.81	0.02197
20:8136604:C:A	50	100	0.96	0.01543
20:8136657:A:G	50	98	0.81	0.03813
20:8136877:C:G	50	100	0.94	0.05919
20:8136975:G:A	50	100	0.98	0.04303
20:8137539:C:G	50	100	0.96	0.02905
20:8137705:C:G	50	100	0.97	0.06373
20:8137779:C:T	50	100	0.98	0.06373
20:8137884:A:G	50	98	0.97	0.3404
20:8137996:T:C	50	100	0.96	0.2424
20:8138187:T:C	50	100	0.94	0.03286
20:8138907:C:T	50	100	0.98	0.2242
20:8139906:T:A	50	100	0.97	0.07716
20:8140065:A:G	50	100	0.93	0.03086
20:8140182:A:G	50	100	0.98	0.2988
20:8140450:T:C	50	98	0.98	0.1968
20:8140605:T:C	50	98	0.97	0.07208
20:8140784:C:A	50	98	0.98	0.3553
20:8140820:C:T	50	100	0.97	0.02832
20:8140867:C:T	50	98	0.99	0.1997
20:8140870:C:A	50	100	0.82	0.02197
20:8140955:C:G	50	98	0.98	0.01797
20:8140958:A:C	50	98	0.99	0.06954
20:8141136:G:A	50	98	0.98	0.3555
20:8141145:G:C	50	98	0.99	0.1993
20:8141415:G:A	50	98	0.99	0.2702
20:8141460:C:T	50	100	0.99	0.2818
20:8141491:T:C	50	100	0.99	0.3159
20:8141515:C:A	50	100	0.99	0.2818
20:8141584:G:A	50	100	0.98	0.01598
20:8141735:A:G	50	98	0.99	0.2818
20:8141865:A:G	50	100	0.98	0.02977
20:8141878:C:T	50	100	0.99	0.282
20:8141915:C:G	50	98	0.98	0.15310000000000001
20:8142324:C:T	50	100	0.98	0.0158
20:8142375:A:G	50	100	0.99	0.2961
20:8142410:G:A	50	100	0.99	0.2963
20:8142653:A:G	50	100	0.99	0.2796
20:8142838:G:A	50	100	0.98	0.02814
20:8143090:T:C	50	100	0.99	0.06354
20:8143347:T:C	50	100	0.94	0.07643
20:8143366:T:C	50	100	1	0.03776
20:8143517:T:C	50	100	0.98	0.02796
20:8143707:G:A	50	98	0.99	0.2952
20:8143826:G:A	50	100	0.98	0.1344
20:8143941:A:T	50	100	0.98	0.2266
20:8143984:C:T	50	100	0.98	0.01525
20:8144035:G:T	50	100	0.98	0.03159
20:8144573:C:T	50	96	0.98	0.4188
20:8144636:T:G	50	100	0.99	0.4708
20:8144748:C:G	50	100	0.99	0.4648
20:8145334:C:T	50	100	1	0.03595
20:8145816:T:C	50	100	0.98	0.01561
20:8146096:G:T	50	100	0.9	0.07752
20:8146273:T:C	50	100	0.99	0.4802
20:8146765:T:C	50	100	1	0.06173
20:8146802:A:G	50	100	0.98	0.02923
20:8147109:A:G	50	100	0.98	0.02923
20:8147230:G:T	50	100	0.99	0.4448
20:8147344:G:T	50	100	0.98	0.2255
20:8147408:G:A	50	100	0.99	0.437
20:8147472:T:C	50	96	0.92	0.08279
20:8147516:G:A	50	100	0.98	0.0728
20:8147795:G:A	50	100	0.99	0.4372
20:8147895:C:T	50	100	0.99	0.437
20:8147935:C:T	50	100	0.99	0.1324
20:8148096:A:G	50	100	0.98	0.0158
20:8148381:T:C	50	100	0.98	0.03831
20:8148677:C:A	50	100	0.99	0.4374
20:8148778:A:G	50	100	0.99	0.02923
20:8148844:C:A	50	100	0.99	0.4604
20:8149180:A:G	50	100	1	0.03649
20:8149267:C:T	50	100	0.99	0.02923
20:8149490:T:C	50	98	0.94	0.2173
20:8149782:A:G	50	100	0.98	0.07262
20:8150296:C:T	50	100	0.98	0.1329
20:8150986:T:C	50	100	0.96	0.01107
20:8151257:C:T	50	100	0.99	0.4374
20:8151529:C:A	50	100	0.98	0.01561
20:8151794:C:T	50	100	1	0.04975
20:8152082:G:A	50	98	0.98	0.04702
20:8152332:A:G	50	100	1	0.04993
20:8152386:C:T	50	100	0.82	0.01543
20:8152462:G:T	50	100	0.99	0.06082
20:8152826:C:T	50	100	1	0.02306
20:8152930:A:G	50	100	1	0.03686
20:8153493:C:A	50	100	0.99	0.1322
20:8153981:T:C	50	100	0.99	0.4443
20:8154083:T:C	50	98	0.94	0.01107
20:8154145:C:A	50	98	0.98	0.01089
20:8154910:G:A	50	100	0.99	0.4297
20:8155947:C:G	50	100	1	0.02923
20:8156039:A:G	50	100	0.99	0.459
20:8156268:A:G	50	100	1	0.02923
20:8157292:T:C	50	100	0.88	0.02941
20:8157836:A:G	50	100	0.99	0.4392
20:8157887:A:G	50	98	0.99	0.04394
20:8158038:T:A	50	100	0.99	0.4395
20:8158461:A:G	50	100	0.98	0.2235
20:8158492:C:T	50	98	0.94	0.01126
20:8158539:A:C	50	100	1	0.02905
20:8158569:A:T	50	100	1	0.02905
20:8159045:C:A	50	100	0.99	0.4394
20:8159106:T:C	50	100	0.99	0.4394
20:8159129:A:G	50	100	0.99	0.4394
20:8159449:C:T	50	100	0.83	0.01216
20:8159477:C:T	50	98	0.85	0.02505
20:8159511:G:T	50	100	1	0.02905
20:8159654:G:A	50	100	0.99	0.4299
20:8159754:G:C	49	100	0.97	0.01089
20:8160122:C:A	50	100	0.99	0.1329
20:8160278:C:T	50	100	0.98	0.3577
20:8160305:C:T	50	100	1	0.0374
20:8160490:G:A	50	96	0.99	0.4341
20:8160746:T:C	50	100	0.99	0.02269
20:8160786:G:T	50	98	0.98	0.443
20:8161011:A:T	50	100	0.98	0.02959
20:8161040:G:C	50	100	1	0.03504
20:8161210:T:C	50	100	0.93	0.01325
20:8161278:A:G	50	100	0.98	0.4414
20:8161309:A:G	50	100	0.98	0.05719
20:8161318:T:G	50	100	0.98	0.01107
20:8161319:A:T	50	100	0.98	0.01107
20:8161680:C:T	50	100	0.99	0.4141
20:8161726:C:T	50	100	0.98	0.02923
20:8161758:T:C	50	96	0.81	0.03686
20:8161870:T:G	50	100	0.98	0.01107
20:8162766:G:A	50	100	1	0.03522
20:8163138:C:G	50	100	1	0.01107
20:8163415:T:C	50	100	0.98	0.02887
20:8163470:G:C	50	100	0.84	0.02796
20:8163488:G:A	50	100	0.99	0.2023
20:8163993:A:G	50	100	0.99	0.4096
20:8164016:G:A	50	98	0.83	0.01725
20:8164072:T:C	50	100	0.99	0.201
20:8164218:C:G	50	100	0.98	0.02923
20:8164502:G:A	50	100	0.99	0.03504
20:8164686:A:C	50	100	0.99	0.2008
20:8165307:C:G	50	100	0.99	0.04267
20:8165656:C:T	50	100	1	0.01053
20:8165995:T:C	50	100	0.95	0.0679
20:8166612:T:C	50	100	1	0.02796
20:8166856:T:C	50	100	0.98	0.06173
20:8166915:A:G	50	100	1	0.04194
20:8167132:T:C	50	100	1	0.01107
20:8167219:C:T	50	100	0.99	0.02923
20:8167223:T:C	50	100	0.99	0.1227
20:8167269:C:A	50	100	0.99	0.3083
20:8167620:A:G	50	100	0.98	0.2322
20:8168255:T:C	50	100	1	0.1409
20:8168378:C:G	50	100	1	0.01107
20:8168453:G:C	50	100	1	0.1298
20:8168456:G:A	50	100	1	0.01089
20:8169052:T:A	50	100	0.97	0.1425
20:8169154:T:C	50	100	0.98	0.03304
20:8169263:C:A	50	100	0.94	0.08624
20:8169431:A:T	50	100	1	0.05973
20:8169761:G:T	50	100	1	0.2358
20:8169914:G:C	50	100	0.98	0.2318
20:8170615:A:G	50	100	0.99	0.2317
20:8170643:T:C	50	100	0.98	0.01852
20:8171070:G:C	50	100	1	0.01126
20:8171235:T:C	50	100	0.81	0.0285
20:8171393:C:T	50	100	1	0.05955
20:8171499:G:A	50	100	1	0.01961
20:8171500:C:G	50	100	1	0.01979
20:8171941:G:A	50	100	1	0.01107
20:8171976:C:T	50	100	1	0.134
20:8171977:G:A	50	100	1	0.04466
20:8172222:T:C	50	100	1	0.04902
20:8172261:A:T	50	100	1	0.01089
20:8172494:G:A	50	100	1	0.1353
20:8172615:T:C	50	100	1	0.1293
20:8172756:C:T	50	100	1	0.134
20:8172838:A:G	50	100	1	0.01107
20:8173271:C:T	50	98	0.98	0.03359
20:8173272:G:A	50	100	1	0.04484
20:8173841:T:C	50	100	1	0.01144
20:8174237:A:G	50	100	0.99	0.01743
20:8174871:A:G	50	100	0.98	0.03286
20:8175319:A:G	50	100	1	0.01107
20:8175744:T:C	50	100	1	0.04466
20:8175768:A:G	50	100	1	0.01107
20:8175876:A:G	50	100	1	0.01107
20:8176033:T:C	50	100	1	0.01126
20:8176450:G:A	50	100	1	0.1367
20:8176479:A:G	50	100	0.99	0.02669
20:8176729:C:T	50	100	1	0.02088
20:8176869:G:C	50	100	0.96	0.06227
20:8177106:T:C	50	100	1	0.01107
20:8177287:G:T	50	100	1	0.07498
20:8177318:A:G	50	100	1	0.04466
20:8177391:A:G	50	100	0.99	0.02669
20:8177429:C:T	50	100	1	0.2923
20:8177431:T:G	50	100	1	0.2923
20:8177728:G:A	50	100	1	0.0118
20:8177770:G:A	50	100	1	0.3092
20:8177856:G:A	50	100	1	0.2923
20:8177901:T:G	50	100	0.83	0.01725
20:8177975:A:G	50	100	1	0.1432
20:8178116:G:A	50	100	1	0.13
20:8178172:C:A	50	100	0.98	0.01107
20:8178263:G:A	50	100	0.99	0.2311
20:8178284:G:A	50	100	1	0.06064
20:8178523:A:T	50	100	1	0.02324
20:8178566:C:A	50	100	0.89	0.01489
20:8178570:T:C	50	100	1	0.3115
20:8178611:G:T	50	100	1	0.02306
20:8178666:C:T	50	100	1	0.1265
20:8178748:G:A	50	100	1	0.3106
20:8178758:C:T	50	100	1	0.3106
20:8178765:C:T	50	100	1	0.2874
20:8178766:G:T	50	100	1	0.01924
20:8178839:A:G	50	100	0.98	0.1981
20:8178925:C:T	50	100	0.98	0.01416
20:8179212:G:A	50	100	1	0.3101
20:8179248:A:T	50	100	0.98	0.01107
20:8179266:C:T	50	100	1	0.1029
20:8179312:G:A	50	100	1	0.01107
20:8179414:A:T	50	100	1	0.1294
20:8179569:A:G	50	100	1	0.04866
20:8179621:G:C	50	100	1	0.04866
20:8179725:C:T	50	100	1	0.02651
20:8179920:G:A	49	87.8	1	0.1294
20:8179952:G:A	48	100	1	0.02088
20:8179998:A:G	49	100	1	0.02651
20:8180003:T:C	49	95.9	1	0.3115
20:8180048:T:C	50	100	0.99	0.3976
20:8180105:G:A	50	100	1	0.02887
20:8180109:C:T	50	100	1	0.1004
20:8180110:G:A	49	100	1	0.1641
20:8180228:T:C	50	100	1	0.1639
20:8180479:G:A	50	100	1	0.1638
20:8180681:A:C	50	100	1	0.06336
20:8181033:C:G	50	100	1	0.02814
20:8181072:G:A	50	100	1	0.01053
20:8181531:C:T	50	100	1	0.09949
20:8181588:C:A	50	100	1	0.03431
20:8181631:A:G	50	100	1	0.3117
20:8181664:G:A	50	100	1	0.3117
20:8181712:C:T	50	100	1	0.04521
20:8181844:T:C	50	100	0.99	0.4005
20:8181875:C:T	50	100	0.98	0.02251
20:8182131:G:C	50	100	1	0.04938
20:8182161:A:C	50	100	1	0.02814
20:8182337:G:A	50	100	1	0.04521
20:8182422:C:G	50	100	1	0.3117
20:8182515:C:T	50	100	0.87	0.01053
20:8182635:C:T	50	98	1	0.1296
20:8182636:G:T	50	100	1	0.03431
20:8182735:C:A	50	100	1	0.06046
20:8182807:T:C	50	100	1	0.323
20:8182819:A:G	50	100	1	0.3117
20:8182823:C:T	50	100	0.94	0.01162
20:8182895:C:T	50	100	0.97	0.03341
20:8182972:C:T	50	100	1	0.3119
20:8183011:G:A	50	100	1	0.03431
20:8183230:C:T	50	100	1	0.3121
20:8183316:C:G	50	100	1	0.01107
20:8183347:A:G	50	100	1	0.3119
20:8183396:C:T	50	100	1	0.3119
20:8183420:T:C	50	100	1	0.3119
20:8183778:T:A	50	100	1	0.3689
20:8183862:A:G	50	100	1	0.3689
20:8183906:T:C	50	100	1	0.3577
20:8183934:T:C	50	100	1	0.1291
20:8184751:C:T	50	100	1	0.3573
20:8184792:T:C	50	98	0.99	0.1747
20:8184938:C:T	50	100	0.93	0.01144
20:8184939:C:G	50	100	0.93	0.01162
20:8185085:C:T	50	100	0.99	0.3573
20:8185096:C:T	50	100	1	0.0837
20:8185147:G:A	50	100	0.99	0.3573
20:8185317:G:A	50	96	0.93	0.08315
20:8185424:G:A	50	100	0.99	0.1966
20:8185451:A:G	50	100	0.99	0.3571
20:8185764:G:A	50	100	0.98	0.07298
20:8185846:A:G	50	100	1	0.1992
20:8185854:G:A	50	100	1	0.04938
20:8186006:G:A	50	100	0.99	0.3571
20:8186087:C:T	50	100	0.99	0.3571
20:8186104:G:A	50	100	0.99	0.3571
20:8186290:T:C	50	100	0.99	0.3569
20:8186369:A:G	50	100	1	0.3573
20:8186636:T:G	50	100	1	0.3573
20:8186666:A:G	50	100	1	0.04938
20:8186723:C:T	50	100	1	0.3862
20:8186987:G:A	50	100	1	0.01107
20:8187130:A:G	50	100	0.99	0.372
20:8187723:A:G	50	100	1	0.03395
20:8187836:A:G	50	100	0.98	0.4869
20:8187840:A:T	50	100	0.98	0.01162
20:8187923:A:G	50	100	0.98	0.0472
20:8188013:C:T	50	100	1	0.01616
20:8188453:G:A	50	100	0.99	0.0659
20:8188610:G:A	50	100	0.91	0.02179
20:8188671:G:A	50	100	0.97	0.0118
20:8189024:C:T	50	98	1	0.2573
20:8189082:A:T	50	100	0.98	0.04811
20:8189151:G:A	50	100	1	0.02033
20:8189244:T:C	50	98	0.99	0.2809
20:8189282:G:A	50	100	0.98	0.06863
20:8189306:G:A	50	100	0.98	0.06917
20:8189340:T:A	49	95.9	1	0.1641
20:8189483:T:C	50	100	0.98	0.06917
20:8189589:C:G	50	100	0.95	0.02233
20:8189607:A:C	50	100	0.98	0.06935
20:8189736:T:C	50	100	0.98	0.06935
20:8189775:A:G	50	100	0.98	0.06935
20:8190207:G:A	50	100	0.94	0.0207
20:8190385:T:C	50	100	0.98	0.0472
20:8190598:G:A	50	100	0.98	0.0768
20:8190623:T:A	50	100	0.99	0.2493
20:8190632:C:G	50	100	0.99	0.2487
20:8190925:A:G	50	100	0.99	0.2377
20:8191474:C:T	50	98	1	0.1511
20:8191860:A:T	50	100	0.94	0.01126
20:8192418:A:G	50	100	0.99	0.04539
20:8192476:C:G	50	100	0.99	0.04575
20:8192747:G:T	50	98	1	0.1719
20:8192824:G:T	50	100	1	0.02306
20:8192856:A:G	50	100	0.99	0.04521
20:8193058:A:T	50	100	0.99	0.2943
20:8193298:G:A	50	100	0.99	0.04521
20:8193411:A:T	50	98	0.99	0.3666
20:8193466:T:A	50	100	1	0.02288
20:8193612:G:T	50	100	1	0.04049
20:8193641:C:G	50	100	1	0.04049
20:8193643:T:A	50	100	1	0.04049
20:8193847:T:C	50	100	1	0.1714
20:8193922:T:C	50	100	1	0.04049
20:8193936:A:G	50	100	1	0.02542
20:8193950:C:T	50	100	1	0.04956
20:8194062:A:G	50	100	0.86	0.0187
20:8194146:G:A	50	100	1	0.05102
20:8194404:T:C	50	100	1	0.04049
20:8194604:A:C	50	100	0.96	0.03086
20:8195194:A:G	50	100	1	0.03867
20:8195329:G:T	50	100	1	0.02524
20:8195403:T:C	50	100	0.96	0.03214
20:8195577:T:C	50	100	1	0.04049
20:8195622:A:G	50	98	1	0.07135
20:8195662:A:T	50	100	1	0.03849
20:8195687:T:C	50	98	1	0.3693
20:8195688:G:A	50	100	1	0.03849
20:8195937:T:C	50	100	0.92	0.06736
20:8196025:G:A	50	100	1	0.03849
20:8196086:C:G	49	100	0.96	0.03086
20:8196102:G:A	50	100	1	0.04793
20:8196163:C:G	50	100	1	0.04049
20:8196612:C:T	50	100	1	0.03849
20:8196718:T:G	50	100	1	0.01943
20:8196738:A:G	50	100	1	0.04739
20:8197150:G:A	50	100	1	0.03849
20:8197239:G:A	50	100	1	0.03849
20:8197437:T:C	50	100	1	0.03849
20:8197488:T:C	50	100	1	0.37
20:8197662:C:A	50	100	0.99	0.3704
20:8197755:A:G	50	100	0.95	0.1024
20:8198035:G:C	50	100	1	0.03849
20:8198073:T:G	50	100	0.94	0.01144
20:8198091:T:G	50	100	1	0.03849
20:8198140:C:T	50	100	1	0.02524
20:8198153:C:G	50	100	0.83	0.02687
20:8198515:C:G	50	100	1	0.03849
20:8198760:T:C	50	100	1	0.1734
20:8198985:A:G	50	100	1	0.03849
20:8199182:G:A	50	100	1	0.03849
20:8199261:C:T	50	100	1	0.03849
20:8199392:T:A	50	100	1	0.37
20:8199431:T:C	50	100	0.91	0.06518
20:8200312:T:G	50	100	1	0.0158
20:8200354:G:A	50	100	0.97	0.03068
20:8200399:C:A	50	100	1	0.03849
20:8200441:T:A	50	100	1	0.1736
20:8200752:C:T	50	100	0.98	0.0138
20:8201255:A:G	50	100	0.99	0.2286
20:8201280:A:G	50	100	1	0.04884
20:8201359:T:G	50	100	1	0.1736
20:8201489:A:G	50	98	0.91	0.02433
20:8201849:C:T	50	100	0.97	0.2102
20:8201942:T:C	50	100	1	0.04902
20:8202117:G:A	50	100	1	0.03849
20:8202277:T:C	50	100	1	0.02306
20:8202320:C:A	50	98	1	0.0472
20:8202338:A:T	50	100	1	0.03849
20:8202865:A:G	50	100	1	0.0158
20:8203432:T:A	50	100	1	0.3702
20:8203476:T:C	50	100	1	0.03849
20:8203792:G:A	50	100	1	0.03849
20:8203893:G:T	50	100	0.94	0.01144
20:8203905:G:A	50	100	1	0.02542
20:8204510:A:G	50	100	0.99	0.2431
20:8204742:G:C	50	100	0.91	0.01198
20:8205095:C:T	50	100	1	0.02269
20:8205397:T:G	50	100	1	0.0158
20:8205539:A:G	50	100	1	0.2936
20:8205541:T:C	50	100	1	0.02269
20:8205799:T:C	50	100	0.99	0.266
20:8206073:A:G	50	100	1	0.02269
20:8206411:G:A	50	98	0.94	0.01652
20:8206670:C:T	50	100	1	0.1966
20:8206843:A:G	50	100	1	0.0394
20:8207422:C:T	50	98	1	0.158
20:8207607:A:C	50	100	1	0.0394
20:8207690:C:T	50	100	1	0.3551
20:8207983:A:G	50	100	1	0.158
20:8208142:T:C	50	100	1	0.01144
20:8208406:A:G	50	100	1	0.1581
20:8208415:G:A	50	100	1	0.02524
20:8208813:C:T	50	100	1	0.2262
20:8209426:T:C	50	100	0.99	0.03831
20:8209707:T:C	50	100	1	0.03831
20:8209966:C:T	50	100	0.98	0.2749
20:8210313:C:A	50	100	1	0.03831
20:8210522:C:T	50	100	1	0.04285
20:8210556:G:A	50	100	1	0.03831
20:8210919:G:A	50	100	0.98	0.01852
20:8211114:A:T	50	100	0.74	0.01416
20:8211140:T:C	50	100	1	0.02342
20:8211582:T:A	50	100	1	0.03105
20:8211633:G:A	50	100	0.94	0.01144
20:8211939:T:C	50	100	1	0.05374
20:8212250:A:C	50	100	1	0.1877
20:8212392:C:A	50	98	0.97	0.2093
20:8212419:C:T	50	100	0.98	0.0345
20:8212885:C:T	50	100	1	0.03105
20:8212930:T:C	50	100	1	0.03032
20:8212972:T:G	50	100	1	0.02923
20:8213428:T:C	50	100	1	0.04049
20:8213692:G:T	50	100	0.98	0.1563
20:8213711:T:G	50	100	1	0.03105
20:8213715:A:G	50	100	1	0.03105
20:8213731:A:C	50	100	0.99	0.08424
20:8213931:C:T	50	100	1	0.04648
20:8213995:C:A	50	100	1	0.01071
20:8214480:T:C	50	100	0.97	0.01325
20:8214515:G:A	50	100	0.99	0.03123
20:8214684:G:A	50	100	0.98	0.03105
20:8214958:A:C	50	100	0.98	0.0207
20:8215157:A:G	50	100	0.99	0.05773
20:8215989:G:T	50	100	1	0.01688
20:8216829:T:C	50	100	0.95	0.03123
20:8217351:T:C	50	96	0.97	0.2199
20:8217790:C:T	50	100	0.98	0.03395
20:8217825:G:A	50	100	0.99	0.1436
20:8217872:A:C	50	100	1	0.0118
20:8218474:G:A	50	100	0.99	0.08914
20:8219000:G:A	50	100	0.92	0.03395
20:8219293:G:A	50	100	0.98	0.2438
20:8219476:A:G	50	100	0.91	0.01888
20:8219723:C:T	50	100	0.98	0.05428
20:8219857:A:T	50	100	1	0.0187
20:8219894:C:T	50	100	0.98	0.3989
20:8220033:G:C	50	100	0.99	0.01071
20:8220417:T:A	50	100	1	0.03304
20:8221754:A:G	50	100	1	0.0167
20:8222516:G:A	50	98	0.88	0.0138
20:8222813:A:G	50	100	0.98	0.2433
20:8224477:C:T	50	100	1	0.1409
20:8225514:T:G	50	100	1	0.0167
20:8225687:C:T	50	96	0.97	0.1489
20:8226288:C:T	50	100	1	0.0138
20:8226339:G:T	50	96	0.97	0.1487
20:8226446:G:A	50	100	0.99	0.03105
20:8226607:A:G	50	100	0.99	0.02977
20:8226710:C:T	50	100	0.96	0.05374
20:8226971:G:A	50	100	1	0.01398
20:8226978:C:T	50	100	0.89	0.01235
20:8227298:T:A	50	100	0.99	0.234
20:8227359:C:T	50	100	0.97	0.02941
20:8227548:C:A	50	100	0.98	0.2453
20:8227697:A:G	50	100	1	0.01053
20:8228041:A:T	50	100	1	0.03086
20:8228099:T:C	50	98	0.98	0.2426
20:8228266:G:A	50	100	1	0.04339
20:8228405:C:T	50	98	0.98	0.4065
20:8228407:T:G	50	100	0.97	0.3666
20:8228552:A:C	50	100	0.98	0.3802
20:8228686:G:T	50	100	1	0.01071
20:8228702:C:T	50	98	0.99	0.382
20:8228880:A:C	50	100	0.99	0.3642
20:8228908:C:T	50	100	0.99	0.1554
20:8228925:T:G	50	100	0.99	0.4512
20:8228968:G:A	50	100	0.98	0.199
20:8229070:C:T	50	100	0.98	0.396
20:8229118:G:A	50	100	0.99	0.4054
20:8229527:T:G	50	100	0.99	0.321
20:8229796:G:A	50	100	0.97	0.01126
20:8229899:A:T	50	100	0.99	0.03613
20:8230132:G:C	47	100	0.99	0.03413
20:8230135:T:C	49	100	0.98	0.3126
20:8230314:G:C	50	100	0.98	0.2925
20:8230553:T:A	50	100	0.98	0.3125
20:8230579:A:T	50	100	0.99	0.3021
20:8230638:A:G	50	100	0.99	0.3126
20:8230679:A:T	50	100	0.99	0.3021
20:8230743:G:A	50	100	0.98	0.03413
20:8230956:G:T	50	100	0.98	0.03395
20:8231002:T:C	50	100	0.94	0.02015
20:8231030:T:C	50	100	0.98	0.1808
20:8231120:A:G	50	100	0.94	0.0285
20:8231130:A:G	50	100	0.98	0.07807
20:8231202:T:C	50	100	0.98	0.3816
20:8231212:C:T	50	100	0.95	0.01961
20:8231653:G:A	50	100	0.98	0.4029
20:8232080:G:A	50	100	1	0.02215
20:8232233:G:C	50	98	0.84	0.01325
20:8232239:G:T	50	100	0.98	0.06227
20:8232245:G:T	50	100	0.99	0.09604
20:8232361:A:G	50	100	0.99	0.05882
20:8232363:C:G	50	100	0.95	0.02015
20:8232421:G:C	50	100	0.97	0.1981
20:8232685:G:T	50	100	0.97	0.08007
20:8233071:A:C	50	100	1	0.0394
20:8233139:G:A	50	98	0.99	0.319
20:8233241:T:C	50	100	0.98	0.2767
20:8233920:C:T	50	100	0.99	0.118
20:8234585:G:A	50	98	0.97	0.04648
20:8235151:C:G	50	100	0.86	0.01035
20:8235192:T:A	50	100	0.97	0.01452
20:8235703:C:T	50	98	0.97	0.08914
20:8235786:T:C	50	98	0.93	0.01198
20:8235807:A:G	50	100	0.99	0.02887
20:8235974:T:C	50	100	0.96	0.01634
20:8236050:G:A	50	96	0.93	0.2041
20:8236335:A:C	50	100	0.89	0.02052
20:8236426:G:A	50	98	0.96	0.1612
20:8236831:T:C	50	100	0.95	0.1068
20:8236860:C:T	50	100	0.95	0.08442
20:8236901:A:C	50	100	0.96	0.05864
20:8236982:G:A	50	100	0.95	0.0846
20:8237158:G:A	50	100	0.94	0.1073
20:8237689:T:C	50	100	0.96	0.01634
20:8238008:A:T	50	100	0.96	0.01616
20:8238053:A:G	50	100	0.96	0.01616
20:8238230:G:A	50	100	0.98	0.02505
20:8238318:A:G	50	100	0.92	0.1587
20:8238834:G:A	50	100	0.78	0.04993
20:8238866:T:G	50	94	0.85	0.4319
20:8238871:G:T	50	98	0.9	0.03177
20:8238937:G:C	50	98	0.76	0.1144
20:8239221:G:T	50	100	0.88	0.02142
20:8239361:G:A	50	98	0.96	0.01398
20:8239422:A:C	50	92	0.92	0.4546
20:8239700:C:T	50	98	0.95	0.01761
20:8240162:A:C	50	98	0.95	0.01761
20:8240193:C:A	50	98	0.81	0.01107
20:8240344:T:C	50	94	0.81	0.05537
20:8240460:C:A	50	92	0.92	0.4742
20:8240562:G:A	50	100	0.84	0.01107
20:8240742:G:A	50	92	0.92	0.4751
20:8240996:G:A	50	92	0.92	0.4927
20:8241025:T:G	50	94	0.89	0.2878
20:8241227:T:A	50	100	0.87	0.01271
20:8241350:G:C	50	100	0.91	0.01797
20:8241366:A:C	50	100	0.84	0.02015
20:8241415:G:T	50	98	0.88	0.1069
20:8241755:A:G	50	100	0.8	0.0207
20:8241930:A:G	50	100	0.82	0.0216
20:8241978:C:T	50	100	0.88	0.04521
20:8242388:C:T	50	98	0.86	0.04684
20:8242508:C:T	50	92	0.91	0.3134
20:8242611:A:G	50	100	0.93	0.02451
20:8243154:T:C	50	100	0.94	0.09513
20:8243440:T:C	50	100	1	0.02869
20:8243567:C:T	50	100	1	0.02869
20:8243830:T:C	50	100	1	0.02869
20:8243854:G:C	50	100	1	0.02869
20:8243916:A:T	50	100	1	0.02869
20:8244087:C:T	50	100	0.95	0.02977
20:8244107:G:A	50	100	1	0.02869
20:8244211:C:T	50	100	1	0.02869
20:8244247:T:C	50	100	1	0.02869
20:8244405:A:C	50	100	1	0.02869
20:8244476:A:G	50	100	1	0.02887
20:8244501:C:T	49	98	0.88	0.05084
20:8244543:G:A	50	100	0.99	0.02887
20:8244803:G:A	50	100	0.98	0.02887
20:8244983:A:G	50	92	0.93	0.1247
20:8245030:C:T	50	100	0.98	0.02887
20:8245093:A:G	50	100	0.9	0.05701
20:8245163:G:T	50	100	0.9	0.01924
20:8245466:A:G	50	100	0.98	0.02887
20:8245500:A:T	50	100	0.95	0.02996
20:8245516:G:C	50	100	0.97	0.02941
20:8245849:C:T	50	98	0.97	0.08642
20:8245959:C:G	50	100	0.97	0.02959
20:8246030:C:T	50	100	0.89	0.02451
20:8246247:A:C	50	94	0.93	0.2324
20:8246811:G:A	50	100	0.98	0.01216
20:8247036:A:G	50	100	0.96	0.02869
20:8247342:C:T	50	98	0.93	0.1351
20:8247367:C:T	50	100	0.96	0.02869
20:8247442:T:C	50	100	0.96	0.02869
20:8247736:A:G	50	100	0.96	0.02832
20:8248061:C:T	50	98	0.95	0.02832
20:8248202:G:A	50	100	0.88	0.03105
20:8248445:A:G	50	98	0.96	0.09386
20:8248578:C:T	50	100	0.86	0.02179
20:8248614:C:T	50	100	0.85	0.03141
20:8249959:G:A	50	100	0.97	0.1369
20:8250371:A:G	50	98	0.97	0.05991
20:8250457:A:G	50	98	0.97	0.05991
20:8250468:T:C	50	100	0.99	0.08479
20:8250688:G:A	50	98	0.98	0.04757
20:8251303:G:A	50	98	0.98	0.04739
20:8252025:C:T	50	98	0.94	0.04993
20:8252475:A:G	50	100	1	0.07426
20:8252748:G:A	50	98	0.96	0.02633
20:8252796:G:A	50	100	1	0.07426
20:8252798:A:C	50	98	0.99	0.284
20:8252873:G:A	50	98	0.99	0.284
20:8253197:C:A	50	98	1	0.07426
20:8253380:C:T	50	100	1	0.07426
20:8253707:T:C	50	96	0.99	0.3059
20:8254299:T:C	50	98	1	0.1017
20:8254951:A:C	50	100	1	0.07462
20:8255169:G:A	50	98	0.99	0.3046
20:8255828:C:T	50	100	1	0.1614
20:8256089:C:T	50	100	1	0.1714
20:8256286:C:T	50	100	1	0.1614
20:8256295:G:A	50	100	1	0.1614
20:8256410:C:G	50	100	1	0.2582
20:8256547:C:G	50	100	1	0.1011
20:8256676:G:A	50	100	1	0.07426
20:8257239:T:C	50	100	1	0.01598
20:8257642:C:A	50	100	1	0.2899
20:8258159:C:T	50	100	1	0.0158
20:8258288:G:A	50	100	1	0.0256
20:8258461:G:C	50	100	1	0.1013
20:8259277:T:C	50	100	1	0.1629
20:8259322:C:G	50	100	1	0.2427
20:8259323:T:A	50	100	1	0.07952
20:8259337:C:T	50	100	1	0.07952
20:8259436:A:G	50	100	0.94	0.05501
20:8259650:G:A	50	100	1	0.07444
20:8259771:G:C	50	100	1	0.2618
20:8259951:C:T	50	100	1	0.1627
20:8260191:T:C	50	96	0.94	0.09441
20:8260233:G:A	50	100	1	0.07407
20:8260336:G:C	50	100	1	0.08243
20:8260749:G:A	50	100	1	0.07934
20:8260875:C:T	50	100	1	0.07952
20:8260956:G:C	50	100	1	0.01198
20:8260990:G:T	50	100	1	0.07407
20:8261343:G:A	50	100	1	0.08025
20:8261367:T:A	50	100	1	0.07407
20:8261510:G:C	50	98	0.94	0.05556
20:8261512:C:T	50	100	1	0.244
20:8261689:T:C	50	100	1	0.2447
20:8261739:T:C	50	100	0.99	0.01924
20:8261992:T:A	50	100	1	0.08061
20:8262373:A:G	50	100	1	0.2585
20:8262600:G:A	50	100	1	0.0492
20:8262606:C:T	50	100	0.92	0.03177
20:8262984:A:C	50	100	1	0.04866
20:8263040:A:G	50	100	1	0.3079
20:8263113:A:C	50	100	1	0.02596
20:8263215:G:A	50	100	1	0.02596
20:8263344:T:C	50	100	1	0.04866
20:8263375:G:A	50	100	1	0.04866
20:8263726:T:C	50	100	1	0.3046
20:8264007:T:C	50	100	0.96	0.04375
20:8264237:A:G	50	100	0.99	0.1247
20:8264312:G:A	50	100	0.96	0.04357
20:8264530:C:G	50	100	0.99	0.1191
20:8264607:A:G	50	100	0.99	0.1191
20:8264627:A:G	50	100	1	0.07607
20:8264646:T:C	50	98	0.98	0.4808
20:8265460:A:G	50	92	0.94	0.2908
20:8265559:C:T	50	92	0.95	0.291
20:8265831:T:C	50	100	1	0.0256
20:8266069:C:T	50	98	0.93	0.0167
20:8266309:A:G	50	100	0.99	0.1186
20:8266679:A:C	50	100	1	0.1605
20:8266826:G:A	50	100	1	0.07662
20:8266841:C:T	50	100	1	0.0256
20:8266915:C:T	50	100	1	0.0256
20:8267025:G:A	50	100	1	0.1605
20:8267027:G:A	49	98	0.92	0.09132
20:8267076:G:C	50	100	1	0.01235
20:8267346:C:G	50	100	0.96	0.04121
20:8267482:A:G	49	100	0.96	0.04121
20:8267495:T:C	49	100	0.96	0.04121
20:8267822:A:G	50	100	0.96	0.04121
20:8268074:A:G	50	100	1	0.02578
20:8268123:C:G	50	100	1	0.07734
20:8268134:C:T	50	100	1	0.0256
20:8268175:T:C	50	100	1	0.0256
20:8268198:T:C	50	100	0.96	0.04139
20:8268291:T:G	50	100	0.85	0.01525
20:8268429:G:A	50	100	1	0.07534
20:8268684:T:C	50	100	1	0.1505
20:8268846:A:T	50	100	0.99	0.1921
20:8269076:A:T	50	100	0.99	0.1921
20:8269118:G:T	50	96	0.91	0.06137
20:8269164:C:T	50	100	1	0.07534
20:8269345:C:T	50	100	1	0.1607
20:8269453:A:G	50	100	0.94	0.02088
20:8269461:T:C	50	100	1	0.1503
20:8269535:G:A	50	100	1	0.1607
20:8269664:C:T	50	100	1	0.2159
20:8269883:A:G	50	100	1	0.0906
20:8270090:A:G	50	98	0.99	0.09895
20:8270554:A:C	50	100	1	0.1496
20:8271000:G:A	50	100	0.99	0.01471
20:8272379:G:A	50	100	1	0.01053
20:8272638:T:C	50	100	0.99	0.1131
20:8272819:G:A	50	100	0.95	0.06609
20:8272928:A:T	50	98	1	0.08769
20:8273149:C:T	50	100	1	0.1427
20:8273158:G:A	50	100	0.97	0.4459
20:8273267:G:C	50	100	0.99	0.116
20:8273456:G:A	50	100	1	0.01071
20:8273597:C:T	50	100	0.99	0.1082
20:8273928:A:T	50	100	0.99	0.1118
20:8273991:G:A	50	100	0.99	0.1427
20:8274019:C:T	50	100	0.99	0.28
20:8274481:G:A	49	100	0.98	0.1427
20:8275113:G:A	50	100	0.95	0.01271
20:8275222:A:G	50	100	0.9	0.1196
20:8275286:T:A	50	100	0.96	0.01307
20:8275738:G:A	50	100	0.92	0.01434
20:8276170:G:C	50	100	0.99	0.01979
20:8276862:T:C	50	100	0.93	0.03214
20:8276977:C:A	48	81.2	0.61	0.09187
20:8277016:G:A	50	94	0.79	0.06736
20:8277063:C:T	50	100	0.93	0.0325
20:8277227:T:G	50	100	0.72	0.01071
20:8277418:G:C	50	100	0.94	0.03268
20:8277917:T:A	50	100	0.97	0.3807
20:8278031:A:G	50	100	0.98	0.3796
20:8278529:G:T	50	98	0.89	0.1167
20:8278868:A:G	50	100	0.96	0.09441
20:8278978:T:A	47	87.2	0.72	0.04103
20:8278990:C:A	49	100	0.98	0.02741
20:8279171:T:C	50	98	0.98	0.3813
20:8279312:T:A	50	100	0.99	0.3729
20:8280068:G:A	50	100	0.98	0.02741
20:8280785:G:T	50	100	0.97	0.207
20:8281043:C:T	50	100	0.99	0.4481
20:8281517:A:G	50	100	0.97	0.09078
20:8281666:A:G	50	98	0.96	0.02905
20:8282561:T:C	50	100	1	0.0167
20:8282963:G:A	50	100	1	0.06572
20:8283563:A:C	50	96	0.94	0.04521
20:8283717:C:G	50	100	1	0.01271
20:8284102:G:A	50	100	1	0.06572
20:8284294:T:A	50	100	0.99	0.3845
20:8284692:A:G	50	100	0.99	0.4444
20:8285101:G:T	50	100	0.99	0.01525
20:8285292:A:T	50	100	0.96	0.0354
20:8285317:T:C	50	100	1	0.01652
20:8285822:A:G	50	100	0.96	0.0354
20:8285939:G:A	50	100	0.96	0.01507
20:8286062:T:C	50	100	0.99	0.3807
20:8286190:A:G	50	100	1	0.4205
20:8286434:C:A	50	100	1	0.01525
20:8286598:A:G	50	100	0.99	0.01525
20:8286640:A:G	50	100	0.96	0.0354
20:8286877:G:A	50	100	0.99	0.02723
20:8286929:C:T	50	100	1	0.4473
20:8286997:C:A	50	100	1	0.06518
20:8287092:C:T	50	98	0.99	0.4762
20:8287215:A:G	50	100	1	0.01271
20:8287345:C:T	50	100	0.99	0.01525
20:8287438:A:G	50	100	1	0.01271
20:8287829:A:G	50	100	1	0.01652
20:8288114:T:C	50	98	1	0.03322
20:8288118:A:G	50	100	0.99	0.3851
20:8288234:T:C	50	100	0.97	0.0354
20:8288307:G:T	50	100	0.99	0.4479
20:8288515:A:G	50	100	1	0.01289
20:8288626:G:A	50	100	0.99	0.4205
20:8288782:T:C	50	100	0.99	0.3845
20:8288936:A:G	50	100	0.99	0.3847
20:8289119:C:T	50	100	0.99	0.3854
20:8289185:G:A	50	98	0.87	0.05737
20:8289389:C:T	50	100	0.99	0.4483
20:8289455:A:G	50	100	0.94	0.0345
20:8289853:G:A	50	100	0.98	0.1229
20:8289858:C:T	50	100	1	0.06536
20:8290322:A:G	50	100	1	0.01634
20:8291084:C:T	50	100	1	0.01253
20:8292276:T:G	50	100	1	0.01616
20:8292449:T:C	50	98	0.99	0.4984
20:8292728:C:G	50	100	0.99	0.1222
20:8292946:A:G	50	100	0.99	0.122
20:8293481:A:T	50	100	0.97	0.06373
20:8293628:T:C	50	100	1	0.3671
20:8294409:G:A	50	100	1	0.3807
20:8294532:G:A	50	100	1	0.06409
20:8294998:A:G	50	98	0.99	0.1307
20:8295218:A:G	50	100	0.96	0.06899
20:8295616:A:G	50	100	0.88	0.1182
20:8295698:A:C	50	100	0.75	0.03395
20:8296214:A:G	50	100	1	0.01634
20:8296322:G:A	50	100	0.99	0.4484
20:8296835:C:T	50	100	0.99	0.3647
20:8296972:C:A	50	100	0.98	0.0118
20:8297004:G:A	50	100	0.99	0.01126
20:8297296:G:C	50	100	0.99	0.1037
20:8297829:A:G	50	100	0.96	0.05755
20:8297893:T:G	50	90	0.84	0.07044
20:8298397:A:T	50	100	0.99	0.3967
20:8298636:T:C	50	98	0.99	0.2273
20:8299087:T:C	50	98	0.86	0.05846
20:8299174:A:T	50	100	1	0.06028
20:8299659:C:T	50	100	0.99	0.02832
20:8299694:G:A	50	100	0.99	0.06772
20:8299770:G:A	50	100	0.99	0.06808
20:8300538:G:T	50	92	0.94	0.1026
20:8300563:T:C	50	98	0.97	0.1465
20:8300660:T:G	50	98	0.99	0.0719
20:8300953:T:C	50	100	0.97	0.01253
20:8301047:T:C	50	100	1	0.0167
20:8301053:G:T	50	94	0.97	0.1162
20:8302039:G:T	50	100	1	0.01707
20:8303044:T:C	50	98	0.98	0.02505
20:8303203:T:G	50	98	1	0.07008
20:8303242:G:A	50	100	1	0.01707
20:8303354:T:A	50	100	1	0.01707
20:8303386:G:A	50	98	1	0.07008
20:8304101:G:A	50	100	1	0.0167
20:8304461:T:C	50	100	0.99	0.3971
20:8304616:C:A	50	100	0.99	0.3862
20:8305644:C:T	50	96	0.98	0.1122
20:8306949:T:G	50	100	0.91	0.02088
20:8307939:C:A	50	100	1	0.01634
20:8308329:A:G	50	100	0.99	0.08261
20:8309176:T:G	50	100	0.98	0.0915
20:8309316:G:A	50	100	0.98	0.2333
20:8310065:T:A	50	100	0.88	0.02015
20:8310161:G:C	50	100	0.82	0.01144
20:8310258:A:G	50	100	0.97	0.03504
20:8310344:A:G	50	100	0.97	0.03486
20:8311010:T:C	50	100	0.88	0.1149
20:8311502:T:C	50	100	0.94	0.0118
20:8312036:G:A	50	98	0.97	0.05428
20:8312267:T:C	50	100	0.96	0.04975
20:8312380:G:A	50	100	0.94	0.246
20:8313171:C:T	50	100	0.95	0.04357
20:8313433:C:T	50	100	0.96	0.01126
20:8313769:G:C	50	100	0.95	0.0561
20:8313791:C:G	50	100	0.95	0.0561
20:8313860:T:C	50	100	0.9	0.01834
20:8314098:G:A	50	100	0.97	0.08642
20:8314412:A:T	50	98	0.91	0.01797
20:8314888:T:C	50	98	0.94	0.4321
20:8315428:A:G	50	100	0.94	0.0167
20:8315591:A:C	50	100	0.96	0.05646
20:8316165:C:T	50	98	0.96	0.01071
20:8316666:G:A	50	94	0.9	0.1843
20:8316720:C:A	50	98	0.92	0.04739
20:8316762:T:A	50	100	0.79	0.03758
20:8316957:G:T	50	76	0.8	0.4766
20:8317833:C:A	50	88	0.88	0.2142
20:8317874:A:G	50	100	0.87	0.05065
20:8318077:T:A	50	100	0.91	0.01107
20:8318084:G:A	50	100	0.96	0.08442
20:8318455:C:A	50	100	0.97	0.1095
20:8318696:T:G	50	100	0.98	0.1184
20:8318733:C:A	50	94	0.93	0.3627
20:8319252:G:A	50	98	0.86	0.06028
20:8319854:G:A	50	100	0.95	0.04503
20:8320245:A:G	50	100	0.98	0.04648
20:8320331:C:A	50	100	0.98	0.03177
20:8320734:G:A	50	100	0.86	0.01888
20:8320892:A:G	50	100	0.96	0.01852
20:8321062:C:G	50	100	0.99	0.01598
20:8321091:G:A	50	100	0.98	0.06282
20:8321611:C:T	50	98	0.98	0.4043
20:8322473:T:A	50	98	0.85	0.1442
20:8322474:A:T	50	100	0.92	0.02578
20:8322746:T:A	50	98	0.75	0.02723
20:8322919:G:C	50	98	0.99	0.2927
20:8323278:C:A	50	100	0.9	0.01797
20:8323354:G:A	50	100	0.7	0.01961
20:8323416:A:T	50	98	0.92	0.02269
20:8323530:C:T	50	100	1	0.01598
20:8323549:G:T	50	98	0.93	0.02324
20:8324041:G:A	50	100	1	0.01598
20:8324360:A:C	50	98	0.99	0.3152
20:8324402:A:G	50	100	1	0.01598
20:8324427:G:T	50	98	0.99	0.2821
20:8324949:G:A	50	100	0.99	0.03613
20:8325774:C:T	50	98	0.99	0.282
20:8325837:T:C	50	100	1	0.02179
20:8326297:A:C	50	100	0.99	0.03613
20:8326990:A:G	50	100	0.99	0.03613
20:8327543:C:G	50	98	0.99	0.4076
20:8327551:G:T	50	100	0.99	0.0158
20:8327607:G:C	50	98	0.99	0.2865
20:8327730:C:T	50	100	0.98	0.09368
20:8327909:C:T	50	100	0.98	0.0955
20:8327939:A:G	50	98	0.99	0.2776
20:8328207:C:T	50	100	0.99	0.05265
20:8328257:T:A	50	100	0.99	0.03613
20:8328297:G:A	50	100	0.99	0.1046
20:8329068:A:G	50	100	0.99	0.1262
20:8329081:T:A	50	98	0.99	0.2776
20:8329092:A:C	50	98	0.85	0.09568
20:8329467:A:G	50	100	0.99	0.11
20:8329469:C:T	50	100	1	0.01616
20:8329558:C:T	50	98	0.99	0.407
20:8329853:G:A	50	100	0.99	0.09405
20:8330021:A:C	50	100	0.99	0.01652
20:8330022:C:A	50	100	0.99	0.01652
20:8330056:A:C	50	100	0.99	0.01652
20:8330124:T:C	50	100	1	0.09023
20:8330460:C:T	50	98	0.84	0.01888
20:8330815:A:G	50	98	1	0.4081
20:8330899:T:G	50	100	0.98	0.09495
20:8331387:G:A	50	100	0.83	0.03377
20:8331632:T:A	50	98	1	0.3905
20:8331853:C:A	50	98	0.99	0.2941
20:8331910:G:A	50	98	0.99	0.3905
20:8332068:A:G	50	100	1	0.01816
20:8332125:C:T	50	100	1	0.01779
20:8332153:C:T	50	100	1	0.01816
20:8332716:A:G	50	100	0.99	0.01816
20:8332766:G:A	50	100	1	0.01816
20:8332893:A:G	50	100	1	0.01816
20:8332898:A:G	50	98	0.99	0.3909
20:8332960:C:A	50	98	0.99	0.4094
20:8333034:A:C	50	98	0.99	0.4081
20:8333306:G:A	50	98	0.99	0.2838
20:8333400:G:A	50	100	0.94	0.03613
20:8333825:A:G	50	100	0.99	0.01834
20:8334069:T:C	50	94	0.92	0.1327
20:8334515:C:T	50	100	1	0.01834
20:8334670:A:G	50	100	0.95	0.2208
20:8334847:T:A	50	100	0.95	0.0305
20:8335348:A:G	50	100	0.88	0.05156
20:8335694:A:G	50	100	0.95	0.0138
20:8335733:G:A	50	100	0.96	0.1296
20:8336193:C:G	50	100	0.86	0.01761
20:8336288:G:A	50	100	0.93	0.1164
20:8336371:A:C	50	96	0.96	0.3275
20:8336432:G:A	50	100	0.91	0.08969
20:8336559:G:A	50	100	0.94	0.1138
20:8336688:C:T	50	98	0.96	0.3192
20:8336698:G:A	50	100	0.88	0.04412
20:8337797:G:A	50	100	0.91	0.04829
20:8337836:G:A	50	98	0.85	0.03631
20:8338274:A:C	50	100	0.96	0.1095
20:8338590:A:G	50	100	0.97	0.1095
20:8340183:T:C	50	98	0.95	0.4996
20:8340485:C:G	50	100	0.92	0.03431
20:8340601:T:G	49	100	0.96	0.1289
20:8340666:C:T	50	100	0.94	0.0345
20:8341215:C:A	50	100	0.96	0.01344
20:8342935:C:G	50	98	0.72	0.05937
20:8343017:G:A	50	100	0.82	0.01434
20:8343076:C:T	50	96	0.96	0.3065
20:8343136:T:C	50	96	0.95	0.4354
20:8343609:A:G	50	100	0.94	0.1117
20:8343622:T:C	50	100	0.67	0.01126
20:8343696:T:C	50	98	0.92	0.07662
20:8344603:C:T	49	95.9	0.91	0.1895
20:8344640:G:C	50	94	0.88	0.2282
20:8344771:G:T	50	100	0.94	0.177
20:8344841:T:C	50	98	0.92	0.1801
20:8344915:A:T	50	94	0.94	0.2484
20:8344922:A:G	50	92	0.93	0.2491
20:8345042:C:T	50	96	0.94	0.4951
20:8345182:C:T	50	96	0.9	0.0492
20:8345235:T:G	50	96	0.94	0.4895
20:8345331:C:T	50	98	0.94	0.2226
20:8345530:G:C	50	98	0.94	0.2217
20:8346053:A:T	50	100	0.97	0.08824
20:8346222:C:T	50	100	1	0.0167
20:8346316:A:G	50	100	0.96	0.01525
20:8347980:G:A	50	100	0.88	0.03794
20:8348728:G:A	50	100	0.88	0.0354
20:8348935:A:T	50	100	0.89	0.0207
20:8348966:T:A	50	100	0.89	0.0423
20:8349613:A:G	50	100	0.9	0.04248
20:8349823:T:C	50	98	0.95	0.2131
20:8349868:A:G	50	96	0.94	0.2249
20:8351174:C:T	50	100	0.95	0.1236
20:8351308:T:A	50	98	0.96	0.2128
20:8351615:A:T	50	100	0.9	0.04194
20:8351894:T:C	50	100	0.93	0.05156
20:8353123:G:A	50	98	0.94	0.2242
20:8353194:A:G	50	98	0.96	0.2126
20:8354002:A:G	50	100	0.91	0.03141
20:8354476:C:T	50	100	0.93	0.01325
20:8354917:A:G	50	100	0.91	0.03141
20:8355855:G:A	50	100	0.91	0.03159
20:8355966:A:G	50	100	0.89	0.01089
20:8356065:A:T	50	98	0.95	0.1694
20:8356510:T:C	50	100	0.91	0.02669
20:8356701:G:C	50	100	0.93	0.0187
20:8356848:C:T	50	100	0.93	0.01325
20:8357151:G:C	50	100	0.94	0.04793
20:8357806:C:T	50	100	0.91	0.03377
20:8358288:G:A	50	100	0.71	0.01943
20:8358348:G:A	50	98	0.88	0.03413
20:8359293:G:T	50	100	0.92	0.01325
20:8359411:C:A	50	100	0.92	0.03903
20:8359726:C:T	50	100	0.95	0.1033
20:8361772:A:G	50	100	0.64	0.0118
20:8362379:A:G	50	98	0.83	0.03813
20:8362897:T:C	50	96	0.94	0.2121
20:8363413:G:A	50	98	0.81	0.02269
20:8365687:G:A	50	100	0.98	0.02378
20:8365844:A:G	50	100	0.99	0.01707
20:8366776:G:C	50	96	0.95	0.4916
20:8367217:T:C	50	98	0.84	0.02487
20:8367919:T:G	50	92	0.93	0.2215
20:8368420:C:T	50	100	0.91	0.01162
20:8368877:G:A	50	100	0.83	0.02124
20:8370429:T:A	50	100	0.74	0.01434
20:8370822:A:C	50	100	0.98	0.07916
20:8370945:A:G	50	100	0.98	0.2834
20:8371367:G:A	50	98	0.92	0.01271
20:8372046:A:G	50	100	0.98	0.2289
20:8372884:G:A	50	100	1	0.03867
20:8372902:T:C	50	98	0.99	0.4916
20:8372981:T:C	50	100	0.99	0.01162
20:8373043:A:G	50	96	0.82	0.0276
20:8373086:C:T	50	100	1	0.1334
20:8373290:T:C	50	100	0.99	0.03105
20:8373375:T:G	50	100	0.99	0.4011
20:8373669:A:G	50	100	0.99	0.03105
20:8374069:G:C	50	98	0.96	0.03431
20:8374392:G:A	50	94	0.99	0.4508
20:8374435:G:A	50	100	0.98	0.4011
20:8374441:T:A	50	98	0.98	0.4835
20:8374790:G:A	50	100	0.98	0.411
20:8374946:A:G	50	100	0.99	0.03105
20:8376194:A:G	50	100	0.99	0.03123
20:8376489:A:G	50	100	0.95	0.0423
20:8376527:C:T	50	100	0.97	0.03105
20:8376666:C:T	50	100	0.97	0.02106
20:8377069:A:T	50	98	0.98	0.06645
20:8377357:T:C	50	100	1	0.431
20:8377879:C:T	50	100	0.99	0.3827
20:8378269:T:C	50	100	0.99	0.1176
20:8378816:A:G	50	100	0.93	0.02251
20:8379310:C:A	50	98	0.94	0.03068
20:8379628:T:C	50	100	0.99	0.118
20:8379757:A:G	50	98	0.99	0.4301
20:8380225:C:T	50	98	0.77	0.03341
20:8380333:T:C	50	100	0.99	0.02633
20:8380897:A:G	50	100	1	0.4018
20:8381176:C:G	50	100	0.99	0.4123
20:8381726:C:T	50	100	0.99	0.03123
20:8381965:T:C	50	100	0.98	0.03159
20:8382308:A:C	50	100	0.99	0.09913
20:8382842:T:C	50	98	0.99	0.4314
20:8383024:A:T	50	100	1	0.09895
20:8383051:C:T	50	100	1	0.09895
20:8383122:T:C	50	100	0.99	0.02959
20:8383500:T:C	50	100	0.98	0.08878
20:8383715:A:G	50	96	0.95	0.2849
20:8383869:A:G	50	100	1	0.09913
20:8384152:G:T	50	100	0.97	0.08043
20:8384184:A:G	50	100	0.99	0.3785
20:8384530:G:A	50	98	0.76	0.02415
20:8384648:T:A	50	100	0.99	0.4938
20:8384812:G:A	50	100	0.94	0.02433
20:8385162:C:T	50	94	0.81	0.02687
20:8385370:T:C	50	98	0.99	0.4316
20:8385853:C:T	50	98	0.99	0.4493
20:8387073:C:T	50	100	0.98	0.0394
20:8387209:C:G	50	100	0.99	0.2832
20:8387379:A:C	50	100	0.99	0.274
20:8387455:T:C	50	100	1	0.09913
20:8387615:C:A	50	100	1	0.09967
20:8387725:A:G	50	100	0.98	0.274
20:8387778:A:G	50	98	0.99	0.4417
20:8388192:G:A	50	100	0.99	0.09895
20:8388208:C:A	50	100	0.99	0.0158
20:8388335:G:A	50	100	0.83	0.01452
20:8388754:T:C	50	100	1	0.01271
20:8388908:A:G	49	100	0.98	0.03159
20:8389092:T:C	50	100	0.99	0.0276
20:8389159:G:A	50	100	0.99	0.0276
20:8389583:C:T	50	98	0.99	0.3633
20:8389722:T:C	50	98	0.99	0.4394
20:8390340:A:T	50	100	0.97	0.08606
20:8390398:A:G	50	100	0.98	0.2996
20:8390411:A:G	50	100	1	0.09895
20:8390768:G:A	50	100	0.98	0.3989
20:8391284:C:A	50	98	0.98	0.4341
20:8391703:C:T	50	96	0.95	0.06373
20:8391787:A:G	42	81	0.78	0.138
20:8391791:A:G	42	78.6	0.78	0.1886
20:8391795:A:G	42	90.5	0.96	0.09495
20:8391824:T:C	39	76.9	0.93	0.4325
20:8392622:A:G	50	100	0.88	0.02197
20:8393024:A:T	50	100	0.7	0.01943
20:8393298:T:C	50	100	0.83	0.02723
20:8393374:A:G	50	100	0.83	0.01743
20:8393438:G:A	50	100	0.98	0.1113
20:8393622:T:G	50	100	0.98	0.1135
20:8394156:A:T	50	96	0.95	0.272
20:8394374:G:A	50	98	0.97	0.01107
20:8394609:C:G	50	100	0.99	0.0187
20:8395227:A:G	50	100	0.92	0.0158
20:8395422:T:G	50	100	0.99	0.03667
20:8395532:A:G	50	100	0.85	0.02959
20:8395819:T:A	50	98	0.98	0.02451
20:8395864:T:A	50	98	0.92	0.02796
20:8395895:A:G	50	100	0.97	0.01271
20:8395941:C:T	50	100	0.95	0.01452
20:8396037:T:A	50	100	0.96	0.01452
20:8396124:A:T	50	100	0.96	0.01452
20:8396273:C:T	50	98	0.98	0.1616
20:8396338:T:C	50	100	0.96	0.01452
20:8397453:G:A	50	100	0.98	0.1983
20:8397677:G:A	50	100	0.99	0.2351
20:8397857:T:A	50	100	1	0.01598
20:8398046:G:A	50	98	1	0.02542
20:8398137:C:T	50	96	0.99	0.2271
20:8398411:C:A	50	98	0.98	0.01543
20:8398445:C:A	50	100	0.98	0.1434
20:8398578:T:C	50	98	0.92	0.01616
20:8398883:C:T	50	98	0.98	0.01543
20:8399083:C:T	50	82	0.97	0.4141
20:8399345:T:C	50	98	0.98	0.01561
20:8399407:C:T	50	100	1	0.01598
20:8399593:C:T	50	100	0.99	0.09768
20:8400021:A:G	50	100	0.99	0.03504
20:8400254:G:A	50	98	0.99	0.0236
20:8400515:G:C	50	100	0.98	0.01743
20:8400684:G:A	50	98	1	0.01162
20:8400802:C:T	50	98	0.97	0.3725
20:8400820:A:G	50	98	0.98	0.3756
20:8400899:G:A	50	98	0.99	0.177
20:8402424:A:C	50	100	0.98	0.0167
20:8402449:T:C	50	96	0.98	0.2068
20:8402550:C:T	50	96	0.98	0.2064
20:8402561:G:A	50	98	0.96	0.04884
20:8402638:G:T	50	96	0.98	0.2062
20:8402763:T:A	50	98	1	0.01471
20:8402794:G:T	50	98	0.99	0.0236
20:8403137:C:A	50	100	0.98	0.3322
20:8403240:C:T	50	98	0.96	0.04067
20:8403467:G:A	50	100	1	0.09786
20:8403755:T:C	50	100	1	0.01489
20:8404175:A:G	50	98	0.98	0.3573
20:8404202:T:C	50	96	1	0.01489
20:8404753:G:A	50	100	1	0.01471
20:8405216:G:C	50	98	1	0.01471
20:8405440:C:T	50	98	0.98	0.4178
20:8405549:C:T	50	100	1	0.01471
20:8405896:C:T	50	100	1	0.01471
20:8406190:G:C	50	100	0.99	0.09786
20:8406519:T:C	50	100	0.99	0.09786
20:8406905:G:A	50	96	0.99	0.1992
20:8407230:G:T	50	100	1	0.01489
20:8407898:T:C	50	100	0.97	0.1647
20:8408212:T:A	50	98	0.99	0.3112
20:8408297:C:T	50	98	1	0.01162
20:8408330:C:T	50	98	0.97	0.1314
20:8408515:T:A	49	95.9	0.8	0.04702
20:8409264:T:G	49	100	0.99	0.3195
20:8409444:T:A	50	98	0.89	0.1959
20:8410085:T:A	50	100	0.99	0.3194
20:8410222:G:A	50	98	0.95	0.02251
20:8410591:C:T	50	100	0.99	0.3192
20:8410730:A:G	50	98	0.98	0.02941
20:8410772:C:T	50	96	0.98	0.4584
20:8411003:G:T	50	98	0.98	0.4328
20:8411615:G:T	50	98	0.99	0.3186
20:8412026:G:A	50	96	0.87	0.04884
20:8412188:G:A	50	98	0.98	0.02324
20:8412212:A:G	50	100	0.98	0.0276
20:8412354:C:T	50	98	0.98	0.1748
20:8412779:C:T	50	100	0.98	0.02397
20:8412877:T:A	50	100	0.98	0.02397
20:8412929:A:G	50	98	1	0.02524
20:8413366:C:G	50	100	0.96	0.04611
20:8413402:C:T	50	100	0.98	0.02397
20:8413413:C:T	50	100	0.9	0.02215
20:8413578:A:G	50	100	0.98	0.05356
20:8413987:C:T	50	100	0.8	0.01452
20:8414301:A:G	50	100	0.97	0.07353
20:8414342:G:A	50	100	0.99	0.01797
20:8414363:C:G	50	100	0.94	0.02233
20:8414616:C:T	50	100	0.94	0.03086
20:8415273:T:C	50	98	0.83	0.01616
20:8415290:G:A	50	94	0.95	0.4555
20:8415384:C:T	50	100	0.82	0.01616
20:8415721:A:G	50	96	0.95	0.06808
20:8415810:T:C	50	100	0.94	0.01688
20:8415999:A:T	50	100	0.94	0.0167
20:8416089:A:G	50	100	0.95	0.1044
20:8416094:A:G	50	100	0.94	0.0158
20:8416384:G:A	50	98	0.96	0.248
20:8416407:T:C	50	100	0.94	0.01216
20:8416575:G:A	50	98	0.97	0.2914
20:8416690:A:T	50	100	0.94	0.01216
20:8417363:C:G	50	100	0.9	0.07498
20:8417658:G:A	50	100	0.96	0.03776
20:8418344:C:A	50	100	0.95	0.06808
20:8418488:C:T	50	100	0.94	0.01416
20:8418548:C:T	50	96	0.96	0.02723
20:8418671:A:G	50	96	0.96	0.02723
20:8418788:C:T	50	100	0.99	0.02342
20:8418943:C:T	50	98	0.84	0.0374
20:8418980:T:C	50	100	0.99	0.01089
20:8419354:C:T	49	98	0.98	0.0374
20:8419388:T:G	50	96	0.98	0.1178
20:8419401:T:C	50	98	0.99	0.02723
20:8419420:T:C	50	98	0.99	0.02741
20:8419439:A:C	50	98	0.99	0.02741
20:8419455:A:T	50	96	0.98	0.06481
20:8419523:A:G	50	100	0.99	0.01089
20:8419670:A:T	50	98	0.98	0.1144
20:8419840:C:T	50	98	0.98	0.065
20:8419855:T:C	50	100	0.99	0.02741
20:8419876:A:C	50	100	0.99	0.02741
20:8419904:G:A	50	100	0.96	0.4619
20:8420020:T:A	50	100	0.96	0.4788
20:8420336:G:A	50	98	0.97	0.1144
20:8420372:A:G	50	100	0.95	0.05247
20:8421069:C:T	50	100	0.95	0.49
20:8421126:G:C	50	100	0.96	0.07789
20:8421200:A:G	50	100	0.93	0.01107
20:8421276:C:T	50	100	0.93	0.05047
20:8421393:G:T	50	100	0.96	0.3143
20:8421877:A:G	50	100	0.96	0.07044
20:8422212:A:G	50	100	0.96	0.4982
20:8422548:G:A	50	96	0.97	0.1086
20:8422778:C:T	50	100	0.95	0.03722
20:8422903:T:C	50	96	0.94	0.3388
20:8423008:G:C	50	100	0.94	0.4134
20:8423125:T:C	50	100	0.97	0.3219
20:8423570:T:G	50	98	0.96	0.3146
20:8424382:C:T	50	98	0.99	0.07353
20:8425055:A:G	50	100	0.98	0.4099
20:8425077:G:A	50	100	0.97	0.3468
20:8425133:T:G	50	98	0.99	0.06808
20:8425355:C:T	50	100	0.98	0.3967
20:8425415:A:C	50	98	0.95	0.03486
20:8425468:T:C	50	100	0.99	0.01253
20:8425470:T:G	50	100	0.98	0.4103
20:8425694:A:G	50	100	0.99	0.02288
20:8426287:A:G	50	100	0.98	0.4018
20:8426427:C:A	50	98	0.98	0.1211
20:8426793:A:G	50	100	0.98	0.402
20:8427055:G:A	50	100	0.98	0.3591
20:8427125:G:A	50	100	0.96	0.03722
20:8427144:C:T	50	98	0.98	0.1209
20:8427224:T:C	50	100	0.98	0.05265
20:8427528:T:C	50	98	0.93	0.02778
20:8427555:T:C	50	100	0.98	0.3591
20:8427683:G:A	50	98	0.96	0.03468
20:8427725:A:G	50	100	0.98	0.4003
20:8427897:A:G	50	100	0.98	0.3725
20:8428290:G:A	50	100	0.98	0.03813
20:8428345:C:T	50	100	0.98	0.04648
20:8428597:G:A	50	100	0.9	0.03086
20:8428647:G:C	50	100	0.98	0.4012
20:8428694:C:A	50	100	0.98	0.1659
20:8428729:C:T	50	98	0.97	0.3593
20:8429060:T:G	50	100	0.97	0.0532
20:8429557:C:T	50	100	1	0.08442
20:8429708:A:G	50	98	0.99	0.4023
20:8429994:T:G	50	98	0.99	0.4023
20:8430075:A:G	50	98	0.98	0.3584
20:8431023:C:T	50	100	0.99	0.07698
20:8431474:G:A	50	100	0.99	0.01253
20:8431609:A:G	50	98	0.99	0.3918
20:8432221:T:A	50	100	0.97	0.1694
20:8432249:A:G	50	96	0.97	0.4508
20:8432694:C:T	50	100	0.96	0.01834
20:8433029:T:G	50	100	0.99	0.4403
20:8433397:C:G	48	93.8	0.94	0.4346
20:8433444:A:G	47	95.7	0.95	0.4978
20:8434229:A:G	50	100	1	0.4521
20:8434233:C:T	50	100	0.97	0.02052
20:8434594:T:C	50	100	0.99	0.01253
20:8434643:A:C	50	100	1	0.4577
20:8434752:A:C	50	100	0.99	0.4063
20:8434976:A:T	50	100	0.99	0.4581
20:8435340:G:A	50	98	0.98	0.4993
20:8435566:G:A	50	98	0.99	0.4363
20:8436292:C:T	50	98	1	0.4582
20:8436354:A:G	50	96	1	0.4523
20:8436451:C:A	50	98	0.99	0.4573
20:8436882:C:T	50	100	0.99	0.118
20:8437205:G:C	50	100	1	0.1314
20:8437368:C:G	50	96	0.86	0.02996
20:8437467:A:G	50	100	1	0.1309
20:8437473:A:G	50	100	0.99	0.02015
20:8438071:A:G	50	100	1	0.07589
20:8438294:A:G	50	100	1	0.01235
20:8438364:A:G	50	100	1	0.01289
20:8438535:C:T	50	100	0.97	0.1373
20:8438750:T:C	50	100	0.91	0.07298
20:8439077:G:A	50	98	0.99	0.4606
20:8439171:A:G	50	100	1	0.1316
20:8439199:G:A	50	100	0.93	0.0118
20:8439653:T:C	50	98	1	0.1275
20:8440128:C:T	50	98	0.98	0.4513
20:8440403:C:T	50	98	0.99	0.4118
20:8440480:C:T	50	100	0.99	0.03413
20:8440666:G:C	50	98	1	0.128
20:8440857:A:G	50	98	0.99	0.4112
20:8441205:C:T	50	98	0.99	0.4034
20:8441972:T:C	50	98	0.98	0.4056
20:8442589:C:T	50	98	0.98	0.4107
20:8443272:A:G	50	96	0.97	0.1747
20:8444490:A:G	50	100	0.99	0.06282
20:8444705:T:C	50	100	0.98	0.07317
20:8444868:T:C	50	100	0.98	0.02015
20:8445135:A:G	50	100	0.98	0.02015
20:8445307:T:G	50	100	0.98	0.05265
20:8445454:G:A	50	100	0.98	0.02033
20:8445473:G:C	50	100	0.95	0.01035
20:8445505:A:G	50	86	0.96	0.4395
20:8445524:A:G	50	100	0.98	0.01398
20:8445736:C:G	48	93.8	0.97	0.4566
20:8445949:C:T	50	100	0.98	0.02033
20:8446315:C:T	50	96	0.96	0.4268
20:8446332:G:A	50	96	0.98	0.281
20:8446349:A:C	50	98	0.98	0.234
20:8446358:A:G	50	94	0.96	0.4225
20:8446402:T:C	50	92	0.97	0.3203
20:8446632:G:A	50	100	0.82	0.01035
20:8446743:A:G	50	98	0.99	0.2342
20:8446816:A:G	50	98	0.92	0.01852
20:8446824:C:T	50	100	1	0.01906
20:8446914:C:T	50	100	1	0.07317
20:8447001:T:C	50	100	0.99	0.01271
20:8447870:G:A	50	98	0.97	0.1926
20:8448413:G:C	50	100	1	0.01834
20:8448691:A:G	50	98	0.98	0.4553
20:8448764:G:A	50	100	0.98	0.01416
20:8448985:T:C	50	98	1	0.0748
20:8449343:T:C	50	100	1	0.07407
20:8449415:A:G	50	96	0.99	0.2554
20:8449898:T:G	50	98	1	0.0118
20:8450214:G:A	50	100	0.99	0.01325
20:8450264:G:T	50	100	0.98	0.01216
20:8451176:C:A	50	100	0.97	0.01997
20:8451625:C:T	50	90	0.92	0.2144
20:8451667:G:A	49	93.9	0.98	0.423
20:8451913:T:C	50	100	1	0.01997
20:8452108:G:A	50	100	1	0.02124
20:8452312:A:G	50	96	0.98	0.4379
20:8452409:G:T	50	100	0.97	0.02052
20:8452867:T:C	50	98	0.97	0.1924
20:8452930:A:G	50	100	1	0.05283
20:8452941:G:A	50	98	1	0.2168
20:8453126:C:T	50	98	0.89	0.02614
20:8453153:A:G	50	98	0.95	0.01797
20:8453321:C:T	50	100	1	0.02088
20:8454025:G:A	50	100	1	0.01997
20:8454515:C:A	50	100	0.97	0.02124
20:8454652:C:T	50	98	0.82	0.02959
20:8454811:T:C	50	100	1	0.03268
20:8454931:G:A	50	100	1	0.02505
20:8455098:C:T	50	100	1	0.05301
20:8455283:G:A	49	98	0.99	0.2903
20:8455458:G:T	49	95.9	0.96	0.0216
20:8455582:C:A	50	100	0.96	0.02215
20:8455586:A:G	50	100	0.96	0.0216
20:8455599:C:T	50	100	0.99	0.01834
20:8455628:G:A	50	100	0.96	0.0216
20:8455633:G:C	50	98	0.96	0.05156
20:8455726:T:C	50	100	0.99	0.01816
20:8455820:G:A	50	100	0.99	0.0187
20:8455854:A:T	50	100	0.99	0.3508
20:8455857:C:T	50	100	0.99	0.01852
20:8457477:C:T	50	100	0.95	0.01198
20:8457575:A:T	50	98	0.96	0.04049
20:8457579:G:A	50	100	0.99	0.2711
20:8457709:T:C	49	100	0.93	0.01779
20:8457720:A:G	45	91.1	0.95	0.06736
20:8457722:A:G	49	81.6	0.99	0.2113
20:8457724:A:G	47	89.4	0.97	0.08243
20:8457750:A:T	50	100	0.97	0.01107
20:8457820:T:C	50	98	0.98	0.02124
20:8457979:G:A	50	100	0.99	0.3508
20:8458095:T:C	50	96	0.96	0.1946
20:8458142:C:T	50	100	0.99	0.2164
20:8458413:C:G	50	96	0.97	0.4869
20:8458655:G:A	50	98	0.96	0.02015
20:8458657:A:G	50	98	0.96	0.02469
20:8458696:T:C	50	96	0.96	0.295
20:8458721:G:A	50	100	0.98	0.2117
20:8459635:G:C	50	96	0.95	0.4637
20:8459863:C:A	50	100	0.95	0.04847
20:8460492:A:G	50	100	0.92	0.04339
20:8460765:C:T	50	98	0.93	0.01071
20:8461076:C:T	50	98	0.98	0.08061
20:8461573:T:C	50	100	0.88	0.02796
20:8462460:G:C	50	98	0.98	0.08061
20:8462622:A:G	50	98	0.8	0.01924
20:8463477:G:T	50	100	0.95	0.3856
20:8464273:A:C	50	98	0.95	0.02778
20:8465224:T:G	50	100	0.98	0.01543
20:8465507:G:C	50	100	0.95	0.4277
20:8465769:A:G	50	100	0.98	0.01344
20:8465897:G:A	50	100	0.93	0.02705
20:8466273:A:G	50	100	0.86	0.01071
20:8467231:A:G	50	100	0.99	0.1304
20:8467882:C:G	50	100	0.95	0.04285
20:8468727:A:C	50	100	0.96	0.1202
20:8468854:T:C	50	100	0.86	0.01452
20:8468958:A:C	50	100	0.99	0.03831
20:8468995:C:T	50	100	0.99	0.03758
20:8469524:A:G	50	100	0.99	0.03849
20:8469556:C:G	50	100	0.98	0.01216
20:8469600:A:G	50	96	0.95	0.435
20:8469911:C:A	50	98	0.96	0.4158
20:8470723:C:T	50	100	0.99	0.01107
20:8470839:A:C	49	98	0.95	0.2602
20:8471291:T:G	50	98	0.98	0.09096
20:8471304:C:A	50	98	0.98	0.1734
20:8471742:T:C	49	100	1	0.0216
20:8471921:C:G	50	100	0.95	0.01434
20:8471963:G:A	50	100	0.96	0.01434
20:8471980:T:C	50	100	0.96	0.01416
20:8472001:A:C	50	100	0.96	0.01434
20:8472255:G:A	50	100	0.98	0.01452
20:8472427:A:G	50	100	1	0.01452
20:8472478:T:A	50	100	1	0.01452
20:8472664:C:A	50	100	0.98	0.2081
20:8472804:G:A	50	100	0.99	0.05065
20:8472949:G:A	50	100	0.98	0.1721
20:8473071:T:C	50	100	1	0.01471
20:8473420:G:A	50	96	0.84	0.06191
20:8473559:A:G	49	100	0.99	0.2302
20:8473695:A:T	50	100	1	0.01471
20:8474228:A:G	50	100	0.99	0.2028
20:8474660:C:T	50	100	0.98	0.2015
20:8475063:G:A	50	100	1	0.01489
20:8475249:T:C	50	100	1	0.01471
20:8475598:G:A	50	100	0.91	0.01289
20:8475644:T:C	50	100	1	0.01507
20:8475677:T:C	50	100	0.98	0.2298
20:8475894:C:T	50	100	1	0.01471
20:8476822:A:C	50	100	0.91	0.01289
20:8477172:C:T	50	100	1	0.01489
20:8477253:T:C	50	98	0.92	0.04267
20:8477382:A:G	50	100	0.98	0.2032
20:8477745:G:A	50	100	0.91	0.02596
20:8477771:C:T	50	100	0.75	0.01089
20:8477816:A:C	50	100	1	0.0207
20:8477881:C:T	50	100	0.98	0.1955
20:8478068:T:C	50	100	0.97	0.4061
20:8478583:G:A	50	100	0.99	0.2046
20:8478883:T:C	50	100	1	0.01307
20:8479900:C:T	50	100	1	0.01471
20:8480264:C:T	50	100	1	0.02469
20:8480408:G:C	50	100	0.62	0.01162
20:8480989:A:T	50	100	0.99	0.2097
20:8480997:G:C	50	100	0.98	0.2003
20:8481115:C:T	50	100	1	0.02469
20:8481179:T:C	50	100	0.99	0.2124
20:8481728:T:C	50	100	0.99	0.2696
20:8481942:C:A	50	100	1	0.4953
20:8481953:C:A	50	100	1	0.4953
20:8482143:C:T	50	98	0.99	0.4849
20:8482269:A:G	50	98	0.88	0.03776
20:8482381:T:C	50	100	1	0.4804
20:8482484:A:C	50	100	1	0.4802
20:8482545:T:C	50	100	1	0.4947
20:8482834:A:G	50	100	1	0.4208
20:8482890:A:G	50	100	1	0.01471
20:8482958:A:G	50	100	1	0.457
20:8483008:A:C	50	98	0.78	0.01634
20:8483259:A:G	50	100	1	0.01471
20:8483284:A:G	50	100	1	0.4942
20:8483639:C:T	50	100	1	0.4938
20:8483731:G:C	50	100	0.99	0.08388
20:8483736:A:G	50	100	1	0.02505
20:8483872:A:G	50	100	1	0.4791
20:8484067:C:T	50	100	1	0.4938
20:8484166:T:C	50	100	1	0.4795
20:8484315:A:G	50	100	1	0.4793
20:8484352:G:T	50	100	1	0.01471
20:8484355:T:G	50	100	1	0.4726
20:8484543:G:A	50	100	1	0.4744
20:8485237:A:C	50	100	0.99	0.05955
20:8485514:G:C	50	100	0.99	0.05919
20:8485843:A:G	50	100	0.99	0.2685
20:8485845:G:T	50	100	0.99	0.2682
20:8485889:C:T	50	100	1	0.01471
20:8486145:A:G	50	100	0.99	0.4566
20:8486371:T:C	49	100	0.99	0.3813
20:8486656:C:T	49	100	0.93	0.01071
20:8487152:G:T	50	100	0.98	0.05973
20:8488093:C:A	50	96	0.99	0.4662
20:8488445:A:G	50	98	0.99	0.466
20:8488571:A:C	50	100	0.99	0.05937
20:8488675:C:G	50	98	0.99	0.4704
20:8488861:T:C	50	100	0.99	0.04448
20:8489234:G:A	50	100	0.99	0.08442
20:8489282:C:T	50	98	0.96	0.2044
20:8489464:G:A	50	100	0.97	0.04448
20:8489994:T:G	50	100	0.98	0.4423
20:8490133:C:T	50	100	0.94	0.02505
20:8490373:T:C	50	96	0.92	0.15
20:8490744:G:A	50	100	0.91	0.04339
20:8490781:C:T	50	100	0.98	0.2008
20:8491007:A:G	50	96	0.82	0.01561
20:8491049:A:G	50	100	0.99	0.04357
20:8491247:T:C	50	100	0.86	0.02687
20:8491505:T:C	50	100	0.99	0.04448
20:8491578:G:A	50	100	0.76	0.01525
20:8491641:G:A	50	100	0.99	0.01144
20:8491682:T:C	50	100	0.97	0.1396
20:8491795:A:G	50	100	0.99	0.04503
20:8491822:C:T	50	100	0.98	0.1231
20:8491909:T:C	50	100	0.97	0.1687
20:8492566:C:T	50	100	0.94	0.07135
20:8492850:G:A	50	88	0.64	0.01198
20:8492852:G:A	47	100	0.97	0.08515
20:8492854:G:A	50	100	0.98	0.05392
20:8492931:T:G	50	100	0.99	0.142
20:8493073:T:C	50	100	0.99	0.1411
20:8493126:T:G	50	100	0.99	0.04357
20:8493241:A:G	50	100	0.99	0.1423
20:8493370:T:C	50	100	0.99	0.1423
20:8493629:T:A	48	91.7	0.87	0.179
20:8493646:T:C	47	87.2	0.89	0.3381
20:8493663:C:T	50	100	0.92	0.1055
20:8493706:A:T	45	84.4	0.71	0.04194
20:8494100:T:C	47	100	0.66	0.03504
20:8494141:T:C	50	100	0.77	0.01289
20:8494363:A:G	50	100	0.98	0.3135
20:8494396:C:T	50	100	0.97	0.05501
20:8494454:T:G	50	100	0.98	0.4668
20:8494962:T:C	50	100	0.98	0.3233
20:8495492:G:A	50	100	0.98	0.09786
20:8495615:T:C	50	100	0.79	0.01271
20:8495690:C:T	50	100	0.96	0.01416
20:8496089:A:G	50	100	0.98	0.2919
20:8496259:G:A	50	100	0.9	0.01307
20:8496341:A:T	50	100	0.94	0.03758
20:8496376:C:T	50	100	0.99	0.02306
20:8496458:C:T	50	100	0.94	0.03758
20:8497308:G:A	50	98	0.82	0.02269
20:8497328:T:A	50	100	0.98	0.2805
20:8497835:A:C	50	100	0.96	0.03794
20:8498159:A:G	50	100	0.96	0.03776
20:8498565:T:G	50	100	0.96	0.03776
20:8498627:A:G	50	100	0.98	0.3907
20:8498658:A:G	50	100	0.89	0.01089
20:8498888:T:C	50	100	0.96	0.03776
20:8499067:A:C	50	98	0.98	0.01598
20:8499591:A:G	50	100	0.98	0.02397
20:8499831:G:A	50	100	0.96	0.03776
20:8500282:C:T	50	100	0.88	0.01307
20:8500464:A:G	50	98	0.97	0.2033
20:8501116:C:T	50	100	0.98	0.02342
20:8501378:C:G	50	98	0.99	0.2816
20:8501663:A:G	50	100	0.97	0.03776
20:8501800:A:G	50	100	0.97	0.03776
20:8501848:T:A	48	97.9	0.93	0.02433
20:8502455:G:T	50	100	0.97	0.03758
20:8502565:T:C	50	100	0.97	0.03758
20:8503163:A:T	49	100	0.98	0.02397
20:8503184:G:C	50	100	0.98	0.02397
20:8503460:T:C	50	98	0.98	0.2994
20:8504234:G:A	50	96	0.92	0.3302
20:8504259:A:G	50	98	0.96	0.2921
20:8504275:A:G	50	98	0.93	0.04811
20:8505141:A:G	50	100	0.88	0.0256
20:8506450:G:A	50	98	0.94	0.344
20:8506730:A:T	50	96	0.94	0.1389
20:8506956:C:T	50	98	0.87	0.01053
20:8507215:A:G	50	100	0.88	0.02469
20:8507440:T:C	50	98	0.93	0.1186
20:8508253:T:G	50	100	0.91	0.01035
20:8508875:C:T	50	100	0.96	0.02342
20:8508914:C:G	50	100	0.93	0.04757
20:8509066:A:G	50	98	0.98	0.01561
20:8509133:T:C	50	98	0.96	0.3023
20:8509182:G:A	50	96	0.85	0.01035
20:8509239:A:C	50	96	0.96	0.3277
20:8509434:G:A	50	100	0.94	0.07262
20:8509645:T:A	50	98	0.93	0.3704
20:8509723:G:T	50	98	0.94	0.07208
20:8510214:A:G	50	98	0.92	0.1654
20:8510633:C:T	50	100	0.94	0.1476
20:8510892:G:A	50	100	0.96	0.02397
20:8511861:T:A	50	100	0.83	0.01489
20:8512003:G:A	50	100	0.92	0.2533
20:8512225:T:G	50	100	0.88	0.03522
20:8512278:A:T	49	98	0.9	0.1327
20:8512523:C:T	50	92	0.84	0.1747
20:8512779:G:A	50	90	0.73	0.02741
20:8513054:T:G	50	96	0.77	0.09822
20:8513062:G:T	50	98	0.82	0.03141
20:8513097:A:T	50	94	0.93	0.01089
20:8513262:A:G	50	100	0.82	0.01053
20:8513351:A:G	50	96	0.8	0.06554
20:8513701:G:A	50	100	0.94	0.063
20:8514062:C:T	50	98	0.93	0.1594
20:8514092:A:C	50	100	0.98	0.06427
20:8514101:G:A	50	100	0.93	0.307
20:8514166:T:C	50	100	0.98	0.06699
20:8514176:C:T	50	100	0.95	0.04847
20:8514397:G:A	50	100	0.9	0.03631
20:8514398:C:T	50	98	0.91	0.1885
20:8514440:A:G	50	100	0.96	0.01561
20:8514445:C:A	50	98	0.8	0.01253
20:8514458:A:G	49	100	0.87	0.03504
20:8514637:G:A	50	100	0.99	0.06409
20:8514674:G:A	50	100	0.97	0.01652
20:8514726:C:G	50	100	0.97	0.01561
20:8514904:C:T	50	100	0.99	0.06409
20:8515137:G:A	50	98	0.98	0.06409
20:8515535:T:C	50	100	0.99	0.06699
20:8515581:A:G	50	100	0.99	0.06699
20:8515741:G:T	50	96	0.91	0.1737
20:8515832:A:G	50	100	0.98	0.06754
20:8515960:C:A	50	100	0.98	0.06718
20:8516023:A:G	50	100	0.98	0.06699
20:8516208:A:G	50	98	0.92	0.2259
20:8516289:G:T	50	100	0.98	0.06699
20:8516326:A:G	50	100	0.98	0.06699
20:8516347:T:C	50	100	0.98	0.06754
20:8516499:T:C	50	98	0.89	0.01035
20:8516574:A:G	50	100	0.98	0.06699
20:8516833:A:T	50	100	0.97	0.06336
20:8516841:C:T	50	100	0.95	0.06354
20:8516856:T:C	50	96	0.91	0.1855
20:8516863:C:T	49	100	0.97	0.06336
20:8517088:C:T	50	100	0.89	0.05937
20:8517292:C:A	50	96	0.96	0.1447
20:8517516:C:T	50	96	0.92	0.2736
20:8517576:C:A	50	98	0.92	0.3533
20:8517647:G:A	50	100	0.98	0.1718
20:8517682:G:A	50	100	0.98	0.01725
20:8517723:A:G	50	100	0.97	0.1977
20:8517769:T:C	50	100	0.96	0.2919
20:8517824:C:T	50	98	0.97	0.1934
20:8517872:A:G	50	100	0.96	0.4049
20:8518055:G:A	50	100	0.94	0.1037
20:8518093:A:C	50	100	0.97	0.169
20:8518251:G:A	50	100	0.97	0.1688
20:8518815:A:G	50	100	0.97	0.1681
20:8520391:C:T	50	98	0.97	0.1289
20:8521526:A:T	50	100	1	0.04593
20:8521939:C:A	50	98	0.95	0.3061
20:8522258:C:T	50	98	0.96	0.1117
20:8522571:G:A	50	98	0.99	0.09622
20:8523240:C:T	50	100	1	0.04593
20:8523642:T:G	50	100	0.96	0.1454
20:8523909:C:T	50	96	0.97	0.1206
20:8523946:G:A	50	100	0.92	0.04357
20:8524502:G:A	50	100	0.91	0.02614
20:8524832:C:T	50	100	0.97	0.142
20:8525851:C:T	50	100	1	0.01707
20:8526703:T:G	50	98	0.92	0.08279
20:8527851:G:A	50	100	0.67	0.01325
20:8527904:G:C	50	98	0.84	0.03068
20:8527957:G:A	50	100	0.96	0.3408
20:8528043:C:T	49	100	0.95	0.0256
20:8528044:G:A	50	100	0.96	0.3809
20:8528141:T:C	50	98	0.94	0.1373
20:8528222:G:A	50	100	0.97	0.2796
20:8528742:A:G	50	100	1	0.04575
20:8528811:C:A	50	98	0.97	0.144
20:8529290:T:C	49	100	0.96	0.2861
20:8530530:C:A	50	100	0.96	0.3451
20:8530653:A:G	50	100	0.98	0.14
20:8531466:T:C	50	98	0.96	0.1369
20:8531500:C:T	50	98	0.8	0.02941
20:8531569:A:G	50	100	1	0.04575
20:8532163:G:A	50	98	0.95	0.065
20:8532320:G:A	50	100	0.97	0.3086
20:8532347:T:G	50	98	0.98	0.3598
20:8532370:A:G	50	100	0.99	0.01071
20:8532516:C:T	50	100	0.94	0.02179
20:8532774:A:G	50	100	0.99	0.04884
20:8532848:C:T	50	100	0.97	0.2963
20:8532995:T:C	50	100	1	0.04593
20:8533025:C:T	50	96	0.68	0.01834
20:8533222:C:T	50	100	0.96	0.224
20:8533313:G:A	49	100	0.97	0.274
20:8533360:T:G	49	93.9	0.96	0.2239
20:8533370:T:C	49	93.9	0.96	0.2239
20:8533553:A:G	50	100	0.98	0.3375
20:8533596:A:G	49	98	0.98	0.1311
20:8533620:G:A	50	98	0.99	0.04394
20:8533682:G:A	49	79.6	0.97	0.3649
20:8533784:G:A	50	100	0.98	0.1311
20:8533902:A:C	50	100	0.99	0.01707
20:8534092:A:G	50	100	0.99	0.04394
20:8534596:G:A	50	100	0.98	0.1216
20:8535194:T:A	46	95.7	0.97	0.3016
20:8535309:A:G	50	100	0.98	0.1216
20:8535334:A:C	50	98	0.96	0.1058
20:8536048:C:T	50	98	0.99	0.3195
20:8536270:A:G	50	100	0.99	0.01107
20:8536611:C:A	50	100	0.99	0.0532
20:8536625:C:A	50	98	0.82	0.01543
20:8536804:A:G	50	100	0.99	0.2943
20:8536858:G:A	50	100	0.96	0.3798
20:8537248:A:C	50	100	0.99	0.3493
20:8537284:A:G	50	100	0.98	0.04539
20:8537321:G:A	50	100	0.99	0.05301
20:8537379:G:T	50	100	0.99	0.0167
20:8537468:A:T	50	100	0.98	0.1325
20:8537494:T:C	50	100	0.99	0.3502
20:8537568:C:G	50	100	0.99	0.3493
20:8538075:T:C	50	100	1	0.02542
20:8538191:G:A	50	100	0.98	0.35
20:8538198:T:A	50	100	0.98	0.35
20:8538412:C:T	50	100	0.98	0.35
20:8538492:G:A	50	100	1	0.01652
20:8538514:T:C	50	100	0.98	0.3526
20:8538577:G:A	50	100	0.98	0.3529
20:8538829:T:A	50	100	0.96	0.04521
20:8539350:C:T	50	100	0.84	0.01543
20:8539505:G:A	50	100	0.93	0.06264
20:8539585:G:A	50	100	0.97	0.02342
20:8539986:C:T	50	98	0.95	0.3386
20:8540082:T:C	50	100	0.96	0.03032
20:8540376:C:G	50	98	0.94	0.4011
20:8540570:A:G	50	100	1	0.0167
20:8541361:A:G	50	100	0.97	0.05065
20:8541600:G:T	50	88	0.83	0.09078
20:8541830:A:G	50	100	1	0.01761
20:8542057:G:A	50	100	0.95	0.1779
20:8542087:A:C	50	100	1	0.02487
20:8542210:G:C	50	100	0.94	0.02487
20:8542219:G:C	50	100	1	0.02487
20:8542274:A:C	50	100	0.95	0.1756
20:8542499:T:G	50	100	1	0.02542
20:8542787:G:A	50	96	0.95	0.3351
20:8543001:C:G	50	98	0.96	0.2309
20:8543190:A:G	50	100	0.94	0.09532
20:8543318:T:A	50	98	0.99	0.01089
20:8543420:G:C	50	100	0.95	0.4161
20:8543424:T:G	50	100	0.94	0.2584
20:8543702:G:A	50	98	0.92	0.2464
20:8543830:T:C	50	98	0.95	0.2578
20:8544115:G:A	50	98	0.94	0.0955
20:8544195:G:A	50	98	0.95	0.2389
20:8544199:A:T	50	98	0.94	0.2545
20:8544628:C:T	50	100	1	0.01561
20:8544807:A:G	50	96	0.87	0.05047
20:8545120:T:C	50	96	0.83	0.05174
20:8545130:T:C	50	98	0.9	0.1091
20:8545302:T:C	50	90	0.81	0.2534
20:8545782:G:T	50	90	0.82	0.1607
20:8546157:A:G	50	96	0.77	0.09931
20:8546309:A:G	50	92	0.89	0.2576
20:8546489:A:G	50	96	0.85	0.01816
20:8546511:C:G	50	96	0.83	0.01816
20:8546775:G:C	50	98	0.9	0.01979
20:8547158:C:T	50	100	0.64	0.01107
20:8547238:A:C	50	92	0.88	0.2771
20:8547257:C:T	50	98	0.93	0.2382
20:8547275:C:T	50	94	0.88	0.4622
20:8547345:A:G	50	98	0.93	0.238
20:8547386:A:C	50	98	0.89	0.01507
20:8547649:C:T	50	98	0.87	0.01525
20:8547761:T:C	50	94	0.81	0.1135
20:8547781:A:C	50	100	0.88	0.01162
20:8547910:T:C	50	96	0.8	0.0276
20:8548068:A:C	50	100	0.86	0.06935
20:8548248:C:G	47	93.6	0.92	0.2191
20:8549134:T:C	50	96	0.9	0.1879
20:8549239:C:T	50	100	0.98	0.4377
20:8549862:A:G	50	100	0.98	0.466
20:8550729:C:T	50	100	0.98	0.4858
20:8550885:C:T	50	100	0.96	0.06609
20:8550895:G:C	50	100	0.91	0.1703
20:8550974:A:G	50	100	0.92	0.01126
20:8551553:G:C	50	98	0.95	0.01616
20:8551967:A:G	50	100	0.98	0.1932
20:8551996:T:C	50	98	0.98	0.102
20:8552517:T:C	50	100	0.98	0.02052
20:8553708:A:C	50	94	0.9	0.08896
20:8553837:C:G	50	100	0.99	0.102
20:8553951:G:A	50	100	1	0.01271
20:8553957:G:A	50	100	0.99	0.102
20:8554035:A:G	50	100	0.94	0.1082
20:8554390:C:T	50	100	0.94	0.08188
20:8554905:G:A	50	98	0.99	0.3219
20:8555876:T:C	50	100	0.95	0.1075
20:8556397:G:A	50	98	0.95	0.1062
20:8556790:A:T	50	100	0.98	0.4361
20:8556811:C:T	49	98	0.98	0.102
20:8557207:G:A	50	100	0.97	0.4867
20:8557928:A:G	50	98	0.95	0.08388
20:8558051:G:A	50	100	0.99	0.0236
20:8558482:C:T	50	100	1	0.01271
20:8558563:G:C	50	100	0.95	0.112
20:8558899:T:C	50	100	1	0.03032
20:8559189:T:A	50	100	0.98	0.4644
20:8559324:A:G	50	100	0.96	0.1547
20:8559352:G:A	50	100	0.98	0.102
20:8559505:A:C	50	100	1	0.01271
20:8560195:A:G	50	100	1	0.01688
20:8560593:G:A	50	100	1	0.03032
20:8560623:T:A	50	94	0.94	0.3814
20:8561345:A:G	50	96	0.92	0.1848
20:8561622:T:G	50	98	0.98	0.3007
20:8561659:T:C	50	100	0.99	0.4887
20:8561784:G:A	50	100	1	0.01253
20:8561819:A:G	50	100	0.99	0.02033
20:8562058:C:G	50	100	0.99	0.4929
20:8562111:C:T	50	98	0.84	0.04811
20:8562316:G:A	50	100	0.96	0.06699
20:8562337:G:A	50	100	0.98	0.1961
20:8562645:G:A	50	100	0.74	0.01398
20:8563855:C:A	50	98	0.9	0.02233
20:8563992:T:A	50	100	0.99	0.2042
20:8564212:C:T	50	100	0.98	0.1028
20:8564517:G:T	50	98	0.94	0.09277
20:8564518:C:A	50	100	0.88	0.02052
20:8564584:C:A	50	100	1	0.0167
20:8565217:C:T	50	100	0.99	0.2008
20:8565459:G:A	50	100	0.96	0.1048
20:8565616:T:C	50	100	0.99	0.02052
20:8566104:G:A	50	100	0.99	0.4769
20:8566396:T:C	50	100	0.99	0.4691
20:8566415:G:A	50	100	0.96	0.1049
20:8566849:G:A	50	98	0.96	0.07153
20:8567311:C:T	50	100	0.99	0.2046
20:8567674:G:A	49	100	0.96	0.1049
20:8568191:G:A	50	100	1	0.01271
20:8568550:T:C	50	100	0.98	0.1006
20:8568746:A:G	50	100	0.98	0.2159
20:8568760:G:T	50	100	0.85	0.01816
20:8569408:C:G	50	100	0.94	0.03377
20:8569890:G:A	50	94	0.92	0.09677
20:8570697:G:A	47	91.5	0.67	0.06808
20:8570864:G:C	50	100	0.67	0.02033
20:8571378:A:G	50	100	0.96	0.1153
20:8571471:T:G	50	98	0.99	0.468
20:8571596:C:T	50	100	0.95	0.01507
20:8571897:C:A	50	98	0.92	0.04793
20:8572254:T:C	50	100	0.99	0.02215
20:8572624:C:T	50	100	0.66	0.02033
20:8572690:G:C	50	98	0.98	0.4693
20:8573103:A:G	50	100	0.94	0.1213
20:8573304:G:A	50	98	0.92	0.04757
20:8573317:G:A	50	100	0.97	0.1865
20:8573444:C:T	50	98	0.98	0.4942
20:8574178:G:A	50	98	0.94	0.1997
20:8574348:A:G	50	96	0.93	0.4651
20:8574870:G:A	50	84	0.86	0.3355
20:8574879:T:C	50	98	0.84	0.07771
20:8574964:C:T	50	98	0.88	0.01271
20:8575036:G:A	50	98	0.93	0.01344
20:8575505:G:A	50	100	0.85	0.01743
20:8575851:T:A	50	94	0.93	0.4208
20:8576046:T:C	50	88	0.93	0.2179
20:8576054:T:C	49	98	0.98	0.01017
20:8576125:C:T	50	90	0.92	0.2164
20:8576190:C:T	50	100	0.98	0.0138
20:8576244:T:G	50	100	0.96	0.01126
20:8576574:C:T	50	98	0.94	0.3032
20:8576744:G:A	50	98	0.96	0.3362
20:8576904:G:A	50	94	0.96	0.1156
20:8576996:C:T	50	98	0.92	0.01652
20:8577591:T:G	50	100	0.78	0.01107
20:8578015:C:G	50	100	0.84	0.02487
20:8578579:C:G	50	100	0.98	0.01852
20:8578868:G:C	50	98	0.73	0.02687
20:8578901:T:C	50	98	0.98	0.2413
20:8579094:T:G	50	100	0.64	0.01398
20:8579134:A:G	50	98	0.98	0.4294
20:8579205:C:A	50	100	0.99	0.3081
20:8579516:G:T	50	100	0.98	0.1442
20:8579882:A:G	50	100	0.99	0.3105
20:8579999:A:G	50	98	0.98	0.3887
20:8580184:G:A	50	100	0.97	0.0305
20:8580320:A:G	50	100	0.97	0.03032
20:8580346:A:G	50	100	1	0.0118
20:8580547:G:A	50	100	0.99	0.4134
20:8580714:A:G	50	100	0.98	0.3094
20:8581741:C:T	50	100	0.99	0.3097
20:8581993:T:C	50	98	0.92	0.04375
20:8582000:C:T	50	98	0.98	0.1808
20:8582109:G:C	50	100	0.99	0.3095
20:8582385:G:T	50	100	0.96	0.01525
20:8582435:A:G	50	98	0.97	0.1465
20:8582492:G:A	50	100	0.98	0.3105
20:8582713:C:T	50	100	0.98	0.08787
20:8582794:C:G	50	96	0.99	0.3132
20:8582804:A:G	50	98	0.96	0.08951
20:8582811:G:A	50	98	0.99	0.4127
20:8582919:G:A	50	100	0.98	0.1445
20:8582984:A:G	50	100	0.99	0.3074
20:8583410:T:C	50	98	0.98	0.3658
20:8584208:T:G	50	100	0.99	0.1091
20:8584268:A:C	50	100	0.98	0.4179
20:8584320:A:G	50	100	0.98	0.2551
20:8584387:G:T	50	100	0.98	0.4181
20:8584529:A:C	50	96	0.98	0.3598
20:8584726:C:T	50	100	0.97	0.0285
20:8584831:T:C	50	100	0.86	0.0118
20:8585080:T:C	50	100	0.98	0.3014
20:8585135:G:A	50	98	0.98	0.2912
20:8585385:A:T	50	100	0.95	0.01126
20:8585425:A:G	50	100	0.98	0.3994
20:8585893:C:G	50	98	0.98	0.3996
20:8585952:C:A	50	100	0.95	0.01107
20:8585963:A:G	50	98	0.98	0.333
20:8586145:C:T	50	100	0.98	0.3152
20:8586323:C:T	50	98	0.97	0.136
20:8586335:C:A	50	98	0.92	0.02487
20:8586366:T:G	50	98	0.96	0.1516
20:8586403:G:A	50	100	1	0.01761
20:8586504:G:A	50	98	0.98	0.3491
20:8586613:G:A	50	98	1	0.02469
20:8586619:C:T	50	100	0.97	0.3789
20:8586872:A:G	50	98	0.96	0.4395
20:8586923:G:A	50	98	0.99	0.1173
20:8587004:G:A	50	100	0.95	0.1193
20:8587037:C:G	50	100	1	0.01144
20:8587181:T:A	50	94	0.62	0.05156
20:8587183:T:A	50	96	0.97	0.1696
20:8587188:A:G	50	98	1	0.02487
20:8587371:G:A	50	98	0.98	0.0345
20:8587453:C:T	50	100	1	0.01035
20:8587483:C:T	50	100	1	0.0167
20:8588467:G:T	50	100	1	0.04303
20:8588586:C:G	50	96	0.95	0.2068
20:8588654:C:G	50	94	0.98	0.3851
20:8588775:T:C	50	100	0.99	0.3188
20:8588808:C:T	50	100	1	0.04339
20:8588845:C:T	50	100	0.93	0.03014
20:8588907:A:C	50	100	0.93	0.03014
20:8588959:A:T	50	100	0.99	0.362
20:8589544:A:G	50	98	0.97	0.24
20:8589578:G:A	50	100	0.99	0.01017
20:8590035:A:G	50	100	1	0.05465
20:8590309:T:A	50	98	0.99	0.0984
20:8590458:T:G	50	100	0.84	0.06082
20:8590628:T:C	50	100	0.99	0.08733
20:8590668:A:G	50	100	0.99	0.08787
20:8590829:T:G	49	98	0.97	0.1342
20:8590836:T:A	49	98	0.97	0.1342
20:8590947:A:T	50	98	0.98	0.1948
20:8591149:G:T	50	98	0.96	0.04847
20:8591287:A:G	50	98	0.98	0.134
20:8591433:A:G	50	100	0.98	0.01797
20:8591578:G:A	50	98	0.97	0.08715
20:8591829:C:T	50	100	0.98	0.04194
20:8592029:C:T	50	100	0.97	0.2449
20:8592603:C:G	50	98	0.98	0.1325
20:8592790:G:A	50	100	0.97	0.3749
20:8592942:G:C	50	98	0.99	0.1452
20:8593394:C:A	50	98	0.98	0.1768
20:8593654:A:G	50	98	0.98	0.1583
20:8593660:A:T	50	98	0.98	0.1663
20:8593664:T:G	50	98	0.97	0.1581
20:8594035:C:A	50	100	0.98	0.07262
20:8594686:C:A	50	100	0.96	0.07444
20:8595024:C:T	50	96	0.96	0.1431
20:8595289:C:T	49	100	0.94	0.05265
20:8599054:A:G	50	100	0.88	0.0236
20:8600052:C:G	42	97.6	0.99	0.01162
20:8600237:A:G	48	97.9	0.95	0.05483
20:8600290:C:T	48	93.8	0.99	0.01216
20:8600390:G:A	50	100	0.88	0.03613
20:8600597:G:T	50	98	0.86	0.04829
20:8600620:G:A	50	96	0.91	0.01471
20:8600626:A:G	49	89.8	0.94	0.1245
20:8600636:C:A	47	78.7	0.94	0.1672
20:8600663:G:T	49	81.6	0.81	0.1253
20:8600747:G:C	49	89.8	0.86	0.01507
20:8600748:C:T	49	93.9	0.8	0.02814
20:8600966:C:T	50	100	0.97	0.03758
20:8600974:G:A	50	94	0.87	0.06718
20:8601062:T:C	50	98	0.95	0.05991
20:8601066:T:C	50	100	0.96	0.2229
20:8601091:G:A	50	100	0.98	0.0138
20:8601685:G:A	50	100	0.97	0.05174
20:8601705:C:A	50	100	0.92	0.01035
20:8601756:T:G	50	100	0.96	0.2328
20:8601806:T:C	50	100	0.98	0.2229
20:8601823:A:C	50	100	0.98	0.03704
20:8602494:G:A	50	100	0.98	0.04557
20:8602922:C:G	50	98	1	0.01289
20:8603149:A:G	50	100	0.97	0.2335
20:8604300:T:C	50	100	0.79	0.01761
20:8604480:A:G	50	100	0.98	0.224
20:8604866:T:A	50	100	0.98	0.2246
20:8605100:A:G	50	98	0.83	0.02723
20:8605109:T:A	50	100	1	0.01398
20:8605141:A:G	50	100	0.96	0.09586
20:8607015:A:C	50	100	0.96	0.1089
20:8607671:G:A	50	100	0.98	0.224
20:8608456:C:T	50	100	0.93	0.02542
20:8608822:T:C	50	100	0.95	0.12
20:8608924:A:G	50	100	0.96	0.1244
20:8609190:G:C	50	100	0.98	0.01471
20:8609408:C:G	50	100	0.93	0.02487
20:8609496:C:T	50	100	1	0.01416
20:8609872:T:G	50	98	0.95	0.169
20:8609957:T:C	50	98	0.99	0.05574
20:8610052:A:C	50	100	0.99	0.06645
20:8610053:T:C	50	100	0.99	0.06645
20:8610485:G:A	50	100	0.98	0.3083
20:8610486:T:C	50	100	0.99	0.01779
20:8610549:G:A	50	100	0.98	0.2977
20:8610806:C:T	50	100	1	0.01216
20:8611841:G:A	50	100	0.98	0.04593
20:8612357:A:G	50	100	0.97	0.4655
20:8612600:T:C	50	100	1	0.0236
20:8612624:T:C	50	100	1	0.02306
20:8612875:A:C	50	100	0.97	0.01017
20:8612915:T:G	50	100	1	0.02378
20:8613548:G:A	50	100	1	0.02342
20:8614282:T:C	50	100	0.95	0.01107
20:8614771:C:A	50	100	1	0.01271
20:8615222:A:C	50	100	1	0.01307
20:8615342:T:C	50	100	1	0.02397
20:8616240:T:C	50	100	1	0.0236
20:8616875:C:A	50	100	0.94	0.0915
20:8617062:T:C	50	100	0.99	0.01344
20:8617474:A:G	50	96	0.86	0.04394
20:8617560:T:C	50	100	1	0.01017
20:8617838:T:C	50	98	0.96	0.4682
20:8618606:A:T	50	100	0.99	0.08533
20:8618610:T:A	50	100	0.99	0.07407
20:8618641:T:C	50	100	0.96	0.1106
20:8619350:C:T	50	100	0.92	0.03123
20:8619769:A:G	50	100	0.98	0.07698
20:8620425:G:A	50	100	0.99	0.02342
20:8620431:C:A	50	100	0.98	0.06227
20:8620467:C:T	50	98	0.94	0.1071
20:8620675:G:A	50	100	0.97	0.07244
20:8620676:C:A	49	100	0.97	0.0719
20:8621060:C:T	50	94	0.9	0.2213
20:8621166:C:T	50	100	0.94	0.02288
20:8621646:A:G	50	100	0.9	0.08642
20:8621741:G:A	50	100	0.93	0.03686
20:8621863:A:G	50	100	0.92	0.02451
20:8622124:C:T	49	100	0.92	0.1456
20:8622934:G:A	50	100	0.98	0.1258
20:8622973:G:T	50	98	0.99	0.02905
20:8623097:G:A	50	100	0.99	0.126
20:8623298:C:T	50	100	1	0.01507
20:8623303:G:C	50	100	0.99	0.4132
20:8623318:T:G	50	100	0.99	0.0492
20:8623467:T:A	50	98	0.99	0.3159
20:8623491:C:G	50	100	0.63	0.02342
20:8623534:C:T	50	100	0.99	0.4132
20:8623936:A:G	50	98	0.99	0.0472
20:8623946:G:A	50	100	0.99	0.4132
20:8624373:A:G	50	100	0.99	0.1102
20:8624445:G:C	50	100	0.99	0.3161
20:8624657:A:G	50	100	1	0.1264
20:8624905:G:A	50	100	0.99	0.04811
20:8625572:G:C	50	100	1	0.3014
20:8625635:T:C	50	100	0.99	0.0492
20:8626082:G:A	50	100	1	0.1258
20:8626355:C:T	50	100	0.98	0.1443
20:8626369:T:C	50	100	0.98	0.1442
20:8626686:C:T	50	100	1	0.3223
20:8626746:G:A	49	100	0.99	0.4041
20:8626779:T:G	50	100	1	0.4513
20:8626899:C:T	50	100	0.98	0.144
20:8628656:C:T	50	98	0.98	0.1438
20:8628759:T:A	50	100	0.98	0.1438
20:8628803:G:A	50	100	0.98	0.144
20:8628804:G:C	50	100	0.98	0.144
20:8628926:G:C	50	100	0.98	0.1438
20:8628941:A:T	50	98	0.98	0.3446
20:8628945:T:A	50	98	0.9	0.09441
20:8629084:G:A	50	100	0.93	0.0187
20:8629513:C:T	50	100	0.98	0.1438
20:8629608:A:T	50	100	0.99	0.4822
20:8629623:A:G	50	100	0.98	0.1048
20:8629778:G:A	49	98	0.95	0.1431
20:8629875:T:G	47	93.6	0.72	0.03631
20:8629966:C:T	49	91.8	0.86	0.03813
20:8629967:T:C	49	91.8	0.82	0.03776
20:8630005:T:C	49	93.9	0.82	0.0354
20:8630232:G:A	50	100	0.98	0.144
20:8630672:C:A	50	100	1	0.3301
20:8630887:A:C	50	100	0.9	0.01816
20:8631206:C:T	50	100	0.99	0.144
20:8631352:G:A	50	100	0.99	0.1659
20:8631786:A:G	50	100	0.98	0.144
20:8631824:C:A	50	100	0.99	0.299
20:8632025:G:T	46	93.5	0.96	0.1325
20:8632046:T:G	44	81.8	0.97	0.3332
20:8632053:T:G	50	88	0.98	0.2996
20:8632081:G:A	47	89.4	0.99	0.1425
20:8632489:A:G	49	100	0.98	0.1447
20:8632557:A:G	49	100	0.99	0.1445
20:8632741:G:C	50	98	0.98	0.1447
20:8632909:G:A	50	100	1	0.1236
20:8633121:C:A	48	100	0.97	0.02959
20:8633380:C:T	50	100	1	0.1627
20:8634034:C:A	50	100	1	0.1623
20:8634093:T:C	50	100	1	0.11
20:8634164:G:A	50	100	1	0.1436
20:8634833:T:C	50	100	1	0.1336
20:8635004:C:T	50	98	0.99	0.03159
20:8635548:T:C	50	100	1	0.1438
20:8635624:A:G	50	98	0.99	0.1451
20:8635941:A:G	50	100	1	0.494
20:8635983:T:G	50	100	1	0.01289
20:8635994:T:C	50	100	1	0.3602
20:8636460:G:A	50	100	1	0.114
20:8636818:G:T	50	100	0.99	0.02796
20:8636904:A:G	50	100	1	0.3529
20:8636935:A:G	50	98	0.99	0.1452
20:8637073:G:A	50	100	1	0.3317
20:8637097:C:T	50	100	1	0.3295
20:8637172:G:A	50	100	1	0.3295
20:8637659:A:C	50	100	1	0.1714
20:8637951:T:A	50	100	1	0.3406
20:8637957:C:G	50	100	1	0.3402
20:8637979:T:C	50	100	1	0.3406
20:8638602:A:T	50	100	1	0.3402
20:8638627:G:A	50	100	0.99	0.1452
20:8638985:T:C	50	98	0.76	0.02524
20:8638988:C:T	50	100	0.65	0.02469
20:8639283:C:T	50	100	0.99	0.05991
20:8639905:A:C	50	100	0.96	0.0305
20:8639934:A:G	50	100	1	0.01598
20:8639978:C:T	50	100	1	0.04793
20:8640210:C:T	50	100	1	0.01035
20:8640247:A:T	50	100	1	0.1723
20:8640481:C:T	50	100	0.99	0.1316
20:8640831:C:T	50	100	1	0.0463
20:8640920:C:T	50	100	1	0.1113
20:8640957:A:G	50	100	1	0.01834
20:8641022:G:C	50	100	1	0.1647
20:8641343:G:C	50	98	0.97	0.05701
20:8641428:C:T	50	100	1	0.3126
20:8641833:T:C	50	100	1	0.4503
20:8642084:T:G	50	100	1	0.01289
20:8642145:G:A	50	100	0.99	0.1832
20:8642382:C:T	50	100	0.99	0.0285
20:8642573:T:C	50	100	0.99	0.1779
20:8642603:T:C	50	100	1	0.4697
20:8642668:G:A	50	100	1	0.1743
20:8642883:A:G	50	100	1	0.1142
20:8643454:G:A	50	98	1	0.3905
20:8643510:T:C	50	100	1	0.3128
20:8643678:G:A	50	100	1	0.01307
20:8643698:G:C	50	100	1	0.04648
20:8643699:C:T	50	100	1	0.04648
20:8643717:G:A	50	100	1	0.04593
20:8643800:T:C	48	77.1	0.98	0.4096
20:8643813:C:T	49	98	1	0.1117
20:8644207:C:G	50	100	1	0.05828
20:8644244:G:C	49	98	0.98	0.06009
20:8644252:G:A	49	100	1	0.1117
20:8644268:A:G	48	97.9	0.83	0.02487
20:8644329:C:A	50	100	1	0.1106
20:8644461:G:T	48	93.8	1	0.3509
20:8644553:G:A	48	97.9	1	0.3148
20:8644591:C:T	49	100	0.96	0.1273
20:8644603:T:C	50	98	1	0.4768
20:8644704:G:T	50	100	1	0.05755
20:8644721:G:A	49	98	1	0.331
20:8644725:T:G	50	98	0.99	0.02052
20:8644815:G:A	50	100	1	0.01289
20:8644824:G:A	50	100	1	0.01289
20:8644847:A:T	50	100	1	0.05828
20:8644929:C:G	50	100	0.99	0.05828
20:8645022:A:G	50	100	0.91	0.04303
20:8645204:A:G	50	96	1	0.02959
20:8645372:C:T	50	100	1	0.07988
20:8645624:C:A	50	100	1	0.4299
20:8645635:A:G	50	100	0.98	0.451
20:8646203:G:A	50	100	1	0.05846
20:8646212:G:T	50	100	1	0.1113
20:8646256:C:T	50	100	1	0.4085
20:8646662:C:A	50	100	1	0.05901
20:8646903:A:G	50	100	1	0.3493
20:8646970:C:T	50	100	1	0.05901
20:8646995:C:T	50	100	1	0.3493
20:8647458:C:T	50	100	1	0.3493
20:8647556:C:T	50	100	1	0.05901
20:8647569:G:A	50	98	1	0.3466
20:8648049:G:A	50	100	0.98	0.1432
20:8648643:C:T	50	100	0.97	0.05374
20:8649160:C:T	50	98	1	0.4811
20:8649196:G:A	50	98	1	0.3141
20:8649210:A:G	50	98	1	0.3493
20:8649470:A:G	50	92	0.88	0.03068
20:8649606:C:G	50	98	1	0.4083
20:8649677:C:T	50	98	1	0.3983
20:8649838:A:G	50	98	1	0.3497
20:8649905:G:C	50	100	0.94	0.09005
20:8649956:G:A	50	98	1	0.3141
20:8650045:C:A	50	98	1	0.3493
20:8650297:A:C	50	100	0.96	0.1344
20:8650592:C:T	50	100	1	0.02923
20:8650643:C:T	50	100	1	0.01289
20:8650761:G:T	50	100	1	0.1089
20:8650980:A:G	50	98	1	0.3493
20:8651084:A:G	50	100	0.95	0.04012
20:8651328:T:C	50	100	0.9	0.01797
20:8651790:C:G	50	100	0.97	0.03068
20:8652179:T:C	50	100	0.99	0.4717
20:8652452:T:C	50	98	1	0.345
20:8652615:G:A	50	98	1	0.4012
20:8652751:G:A	50	98	1	0.4012
20:8652786:T:C	50	100	0.99	0.4424
20:8653086:C:T	50	100	0.97	0.1832
20:8653200:G:A	50	98	1	0.4012
20:8653303:G:T	50	100	0.93	0.04648
20:8653459:T:G	50	100	1	0.3422
20:8653669:G:A	50	100	1	0.3422
20:8653745:T:A	50	98	1	0.04611
20:8653767:T:C	50	98	1	0.04557
20:8654293:A:G	50	100	0.88	0.01652
20:8654332:C:T	50	100	1	0.05882
20:8654521:C:G	50	100	0.95	0.1106
20:8654904:A:T	50	100	0.99	0.4241
20:8655271:G:C	50	100	0.99	0.02106
20:8655329:T:C	50	100	1	0.07771
20:8655405:T:A	50	98	0.91	0.03232
20:8655970:T:C	50	100	1	0.01289
20:8656242:A:G	50	100	1	0.01961
20:8656435:A:G	50	100	1	0.04521
20:8657080:G:A	50	92	0.89	0.1921
20:8657114:A:G	50	100	0.88	0.01561
20:8657586:A:G	50	100	0.97	0.1162
20:8657854:A:G	50	100	0.98	0.08551
20:8658115:C:T	50	100	1	0.02269
20:8658116:A:G	50	100	0.96	0.2317
20:8658170:T:C	50	98	0.97	0.04321
20:8658796:T:C	50	98	0.98	0.4457
20:8658827:C:A	50	100	0.98	0.3911
20:8659827:A:G	50	100	0.94	0.1066
20:8660341:G:C	50	98	0.99	0.346
20:8660559:A:C	50	100	1	0.02397
20:8660593:G:A	50	100	0.98	0.0846
20:8660749:A:G	50	100	0.99	0.3911
20:8660993:C:T	50	100	0.99	0.423
20:8661405:C:T	50	100	0.99	0.3891
20:8661440:G:A	50	100	0.98	0.2927
20:8661730:A:T	50	98	0.99	0.463
20:8661782:G:A	50	100	0.99	0.4815
20:8661821:G:A	50	100	0.98	0.08442
20:8661847:T:C	50	96	0.99	0.4633
20:8661979:T:G	44	75	0.81	0.215
20:8662012:T:G	37	94.6	0.66	0.03214
20:8662415:T:G	48	97.9	0.98	0.02669
20:8662584:T:C	50	100	0.98	0.02669
20:8662592:T:C	50	98	0.93	0.09386
20:8663519:C:T	50	100	0.97	0.03504
20:8664734:G:A	50	100	1	0.09223
20:8665156:C:T	50	100	1	0.05356
20:8665346:A:G	50	100	1	0.03304
20:8665746:A:C	50	100	0.99	0.4824
20:8665802:A:T	50	100	0.99	0.4824
20:8665827:T:C	50	100	0.99	0.4846
20:8665898:T:A	50	100	1	0.09205
20:8666135:T:C	50	100	0.99	0.4824
20:8666281:A:G	50	100	0.86	0.04394
20:8666382:G:A	50	100	1	0.03304
20:8666734:A:G	50	100	0.99	0.4826
20:8666815:G:A	50	98	0.99	0.3773
20:8666952:A:T	50	100	0.99	0.4824
20:8667325:T:C	50	100	0.96	0.2395
20:8667332:A:G	50	100	0.89	0.0472
20:8667416:T:A	50	98	0.98	0.04412
20:8667803:C:T	50	100	0.99	0.3902
20:8667910:A:G	50	100	1	0.05973
20:8668399:G:A	50	100	0.98	0.02669
20:8668406:T:G	50	100	0.98	0.01398
20:8668822:C:T	50	100	1	0.05901
20:8668935:T:C	50	100	0.96	0.06808
20:8669083:G:C	50	100	1	0.05901
20:8669242:A:T	50	100	0.99	0.3898
20:8669281:C:T	50	100	1	0.0541
20:8669592:A:C	50	100	1	0.09205
20:8669918:A:G	50	100	1	0.05973
20:8669935:A:G	50	100	1	0.09423
20:8671115:G:A	50	100	1	0.02269
20:8671317:G:A	50	100	0.98	0.01398
20:8671323:A:C	50	100	0.96	0.06863
20:8671377:C:T	50	98	0.89	0.05301
20:8671413:A:T	50	100	0.99	0.3896
20:8671680:G:T	50	100	0.98	0.08406
20:8671788:A:G	50	100	0.85	0.04357
20:8672392:T:G	49	100	1	0.09205
20:8672435:A:G	50	100	0.91	0.01434
20:8672705:T:C	50	100	0.99	0.02269
20:8672741:C:T	50	100	0.99	0.02269
20:8672850:A:G	50	100	0.99	0.3894
20:8672882:T:C	50	100	1	0.03522
20:8672885:G:A	50	100	0.99	0.3894
20:8672893:C:T	50	100	1	0.03304
20:8672983:G:A	50	100	1	0.0256
20:8673099:C:T	50	100	1	0.03304
20:8673526:G:A	50	100	0.99	0.02269
20:8673873:T:C	50	100	1	0.03522
20:8674013:G:A	50	100	0.88	0.02596
20:8674369:A:T	50	100	1	0.05247
20:8674494:T:G	50	100	0.98	0.02669
20:8674611:A:G	50	100	1	0.09441
20:8674931:C:T	50	100	1	0.03522
20:8675187:T:A	50	96	0.94	0.1534
20:8675256:G:A	50	100	0.98	0.01416
20:8675790:G:A	50	100	0.96	0.08424
20:8676157:G:T	50	100	1	0.03522
20:8676432:A:G	50	100	0.98	0.0118
20:8676682:G:T	50	100	0.96	0.03395
20:8676819:A:G	50	100	0.98	0.0699
20:8677033:A:G	50	98	0.98	0.3455
20:8677111:C:T	50	100	0.96	0.03395
20:8677142:C:A	50	100	0.96	0.03431
20:8677424:C:T	50	100	0.99	0.3902
20:8677984:A:T	50	100	1	0.03522
20:8678030:A:C	50	100	1	0.01307
20:8678565:C:T	50	100	1	0.01325
20:8678595:A:G	50	100	0.99	0.3894
20:8678728:G:A	50	100	1	0.03522
20:8679043:G:A	50	100	1	0.09405
20:8679104:T:C	50	100	1	0.09405
20:8679222:C:G	50	100	1	0.09405
20:8679708:G:A	50	100	1	0.09405
20:8680122:A:G	50	100	1	0.09386
20:8680375:T:C	50	100	0.96	0.03413
20:8680704:T:G	50	100	1	0.09405
20:8681224:C:A	49	98	0.98	0.04139
20:8681575:A:G	49	98	0.99	0.3851
20:8681763:A:G	50	98	0.98	0.467
20:8682180:A:G	50	98	0.95	0.4428
20:8682238:C:T	50	100	0.96	0.0541
20:8682281:G:A	50	100	0.95	0.03922
20:8682578:G:A	50	100	0.94	0.05211
20:8682641:A:G	50	98	0.91	0.07062
20:8682648:G:A	50	100	0.99	0.03468
20:8682746:G:T	50	100	0.89	0.02015
20:8682776:C:A	50	96	0.92	0.1198
20:8682901:A:G	50	100	0.79	0.04593
20:8682917:A:G	50	100	0.99	0.03486
20:8683421:C:T	50	100	0.94	0.0345
20:8683573:G:A	50	100	0.91	0.03431
20:8683655:C:A	50	100	0.8	0.02524
20:8684023:G:A	50	96	0.82	0.05265
20:8684029:A:G	50	96	0.83	0.07607
20:8684076:A:G	50	100	0.81	0.02832
20:8684086:G:C	50	100	0.82	0.01271
20:8684180:A:G	50	98	0.89	0.01525
20:8684454:A:G	50	100	0.94	0.02705
20:8684469:G:A	50	98	0.91	0.2752
20:8684499:A:C	50	96	0.91	0.08134
20:8684671:C:T	50	100	0.91	0.01289
20:8684993:A:G	50	100	0.9	0.01489
20:8685104:C:G	50	100	0.96	0.1211
20:8685146:T:C	50	100	0.96	0.1215
20:8685534:T:G	50	100	0.98	0.1926
20:8685640:G:A	50	100	0.99	0.2829
20:8685652:A:G	50	100	0.98	0.06881
20:8686124:G:A	50	94	0.96	0.3666
20:8686233:T:C	50	100	1	0.4762
20:8686332:A:G	50	100	0.99	0.06899
20:8686428:G:A	50	100	0.9	0.2055
20:8686708:T:C	50	100	1	0.01017
20:8687101:C:T	50	100	1	0.4768
20:8687148:C:T	50	100	0.99	0.4768
20:8687380:G:C	50	100	0.99	0.02306
20:8687447:C:T	50	100	0.99	0.1866
20:8687574:G:A	50	100	1	0.1071
20:8687725:T:C	50	100	1	0.4773
20:8687802:G:A	50	100	0.98	0.06881
20:8688039:A:G	50	100	1	0.4768
20:8688083:T:C	50	100	1	0.4768
20:8688106:A:G	50	100	1	0.02941
20:8688638:A:G	50	100	0.99	0.441
20:8688653:G:A	50	100	1	0.4773
20:8688703:A:T	50	100	1	0.4775
20:8688728:C:T	50	98	1	0.4775
20:8688844:G:A	50	100	1	0.4773
20:8689201:A:C	50	100	0.99	0.4769
20:8689288:G:A	50	100	1	0.1071
20:8689317:T:G	50	100	1	0.4771
20:8689418:T:C	50	100	1	0.4771
20:8689457:T:C	50	98	1	0.4452
20:8689594:T:G	50	100	1	0.4771
20:8689615:T:C	49	100	1	0.4452
20:8689646:A:G	50	100	1	0.4771
20:8689786:C:T	50	100	1	0.02324
20:8689790:T:G	50	100	0.8	0.01507
20:8690067:C:T	50	100	1	0.4773
20:8690221:T:C	50	100	1	0.4773
20:8690230:T:C	50	100	1	0.4773
20:8690295:A:G	50	100	1	0.4771
20:8690534:G:C	50	100	1	0.02324
20:8690572:A:G	50	100	1	0.4452
20:8690654:G:T	50	100	1	0.4771
20:8690862:A:G	50	100	1	0.4771
20:8691109:T:G	50	100	0.97	0.03413
20:8691265:T:C	50	100	0.99	0.2941
20:8691460:G:A	50	100	1	0.4434
20:8692267:C:G	50	100	1	0.0768
20:8692516:T:G	50	100	1	0.0768
20:8692605:T:A	50	100	1	0.0768
20:8692751:G:A	50	100	1	0.0768
20:8692916:A:G	50	100	1	0.03014
20:8692928:A:T	50	100	1	0.1069
20:8692945:C:T	50	100	1	0.07698
20:8693112:G:A	50	100	1	0.07716
20:8693155:T:C	50	100	1	0.07716
20:8693242:T:A	50	100	1	0.07716
20:8693271:A:G	50	100	1	0.07716
20:8693359:A:G	50	100	0.99	0.1814
20:8693624:C:A	50	100	1	0.0915
20:8693773:T:C	50	100	1	0.08134
20:8693774:G:A	50	100	1	0.07716
20:8693838:C:G	50	100	0.98	0.1598
20:8694392:T:C	50	100	1	0.1093
20:8695482:G:A	50	100	0.99	0.1298
20:8695569:G:A	50	96	0.92	0.2186
20:8695610:G:C	50	100	1	0.07716
20:8695629:G:T	50	100	1	0.07716
20:8696627:A:T	50	100	0.99	0.1296
20:8696954:C:T	50	100	0.97	0.03395
20:8696978:T:C	50	100	1	0.08479
20:8697042:T:A	50	100	1	0.01017
20:8697398:A:G	50	100	1	0.07988
20:8697514:C:G	50	100	1	0.02996
20:8697799:G:A	50	100	1	0.4375
20:8697907:C:T	50	100	0.99	0.1293
20:8698228:G:A	50	100	0.98	0.07716
20:8698242:G:T	50	100	1	0.02996
20:8698509:G:A	50	100	1	0.07716
20:8698527:A:T	50	100	0.89	0.02269
20:8698554:A:G	50	100	0.99	0.06699
20:8698646:T:C	50	100	1	0.08261
20:8698737:G:A	50	100	1	0.07716
20:8698795:C:T	50	100	0.94	0.02288
20:8699207:G:T	50	100	1	0.1069
20:8699237:T:G	50	100	1	0.1037
20:8701045:T:A	50	100	0.99	0.1825
20:8701741:A:T	50	100	0.9	0.0276
20:8701906:G:A	50	100	0.98	0.06881
20:8702064:G:A	50	100	1	0.02306
20:8702764:C:T	50	100	0.98	0.1808
20:8702771:T:A	50	100	0.99	0.1285
20:8703054:A:G	50	100	0.85	0.01471
20:8703859:A:G	50	96	0.91	0.08805
20:8704183:A:G	50	100	0.94	0.08224
20:8704253:C:A	50	100	0.97	0.02052
20:8704689:T:C	50	100	1	0.02306
20:8704884:A:G	50	100	0.95	0.01888
20:8705132:G:C	50	100	0.98	0.2426
20:8705253:A:C	50	100	1	0.02306
20:8705525:T:C	50	100	0.97	0.04648
20:8705628:G:A	50	100	0.96	0.02052
20:8705791:A:G	50	100	0.96	0.136
20:8705951:A:G	50	100	0.99	0.06881
20:8706330:T:C	50	100	0.96	0.1362
20:8706817:G:T	50	100	0.86	0.01271
20:8707048:G:T	50	100	0.98	0.01307
20:8707511:G:A	50	100	0.96	0.02505
20:8707742:C:T	50	96	0.91	0.219
20:8708007:G:A	50	100	0.99	0.126
20:8708022:G:T	50	100	0.96	0.02996
20:8708078:C:T	50	98	0.97	0.1026
20:8708794:T:C	50	100	0.99	0.07208
20:8710050:A:G	50	98	0.98	0.07553
20:8710418:G:A	50	100	0.97	0.0207
20:8710584:G:A	49	100	1	0.02288
20:8710771:C:T	50	100	0.97	0.05011
20:8711033:C:T	50	100	1	0.02288
20:8711236:G:C	50	100	0.96	0.1618
20:8711327:A:G	50	100	0.97	0.02052
20:8711761:C:G	50	100	0.98	0.1278
20:8712258:G:A	50	100	0.99	0.07571
20:8712974:C:G	50	100	0.97	0.0207
20:8713329:C:T	50	100	0.82	0.02542
20:8713828:C:T	50	96	0.91	0.08624
20:8714116:C:T	50	100	0.98	0.128
20:8714655:G:A	50	100	1	0.02306
20:8714824:T:C	50	100	0.98	0.4441
20:8714934:C:T	50	100	0.98	0.3722
20:8714956:A:C	50	92	0.89	0.0236
20:8714996:T:A	50	100	0.98	0.04448
20:8715042:G:A	50	100	0.97	0.2438
20:8715072:T:C	50	100	0.98	0.2397
20:8716075:C:T	50	100	0.98	0.2645
20:8716260:T:G	50	100	0.99	0.1276
20:8716620:C:G	50	100	0.97	0.128
20:8716725:A:G	50	100	0.99	0.128
20:8716810:A:C	50	100	0.98	0.2642
20:8716811:T:A	50	100	0.98	0.2642
20:8716875:C:T	50	100	0.98	0.3771
20:8717356:A:G	50	100	1	0.02288
20:8717466:A:C	50	100	0.97	0.1676
20:8717918:T:C	50	100	0.98	0.492
20:8718415:C:T	50	100	0.95	0.04448
20:8718829:A:G	50	100	0.98	0.4947
20:8718872:T:C	50	94	0.86	0.126
20:8718885:G:A	50	100	0.93	0.07171
20:8719408:A:T	50	100	0.97	0.04375
20:8719596:A:G	50	100	0.98	0.1354
20:8719914:T:A	50	98	0.95	0.283
20:8720038:A:G	50	100	0.99	0.02197
20:8720150:G:C	50	98	0.88	0.1516
20:8720171:C:T	50	98	0.89	0.01525
20:8720509:A:G	50	92	0.81	0.14
20:8720618:A:G	50	98	0.84	0.1491
20:8720738:T:C	50	96	0.83	0.4744
20:8720821:T:C	50	98	0.88	0.1147
20:8720858:T:A	50	88	0.82	0.3362
20:8720859:A:T	50	94	0.83	0.1621
20:8720869:G:T	50	100	0.74	0.03722
20:8721129:A:G	50	100	0.92	0.1449
20:8721336:G:A	50	98	0.88	0.05828
20:8721629:C:G	50	98	0.92	0.4147
20:8721631:T:C	50	100	0.89	0.0886
20:8721747:G:A	50	100	0.9	0.0423
20:8721953:A:T	50	98	0.94	0.1589
20:8722220:T:C	50	98	0.94	0.1598
20:8722436:C:T	50	100	0.9	0.02669
20:8722486:C:T	50	100	0.93	0.01598
20:8722498:C:G	50	98	0.91	0.4119
20:8722605:C:T	50	100	0.73	0.01943
20:8723332:C:A	50	100	0.91	0.1478
20:8723670:A:C	50	100	0.91	0.01598
20:8723792:C:T	50	100	0.91	0.2331
20:8723905:T:C	50	100	0.94	0.1008
20:8724849:A:C	50	98	0.94	0.1037
20:8724905:A:T	50	98	0.91	0.4098
20:8726174:C:A	50	100	0.9	0.02342
20:8726293:C:G	50	98	0.89	0.2157
20:8726518:G:A	50	100	0.88	0.01216
20:8727253:A:G	50	98	0.97	0.4504
20:8727280:C:T	50	96	0.97	0.4597
20:8727519:A:G	50	98	0.98	0.1754
20:8727556:T:C	50	96	0.97	0.2023
20:8728111:T:G	50	98	0.99	0.2037
20:8730115:A:G	49	98	0.99	0.3484
20:8730522:G:T	50	98	0.99	0.3488
20:8730640:A:G	50	100	0.97	0.1316
20:8730921:T:C	50	100	0.97	0.05501
20:8730927:C:T	50	100	0.97	0.1271
20:8731046:T:C	50	100	0.99	0.4809
20:8731476:A:G	50	100	0.99	0.4809
20:8732167:A:C	50	100	0.99	0.4829
20:8732597:G:T	49	100	0.99	0.3499
20:8732617:G:T	50	100	0.68	0.04321
20:8732755:C:T	49	95.9	0.96	0.04793
20:8733631:G:A	50	100	0.99	0.01961
20:8733657:G:A	50	98	0.98	0.2092
20:8733678:C:T	50	100	0.98	0.4715
20:8733697:A:C	50	100	0.98	0.0325
20:8733702:A:G	50	100	0.97	0.0325
20:8733743:A:G	50	98	1	0.01725
20:8733770:C:A	50	100	0.69	0.0138
20:8733989:G:A	50	100	0.98	0.04539
20:8733996:C:T	50	100	0.99	0.01961
20:8734320:G:A	50	100	1	0.01071
20:8734429:A:G	50	100	1	0.39
20:8734541:T:A	50	100	1	0.39
20:8734930:T:A	50	100	1	0.3934
20:8736204:G:C	50	100	1	0.01725
20:8736233:G:A	50	98	0.99	0.3366
20:8736390:G:T	50	100	0.92	0.02542
20:8736747:G:A	50	100	1	0.01452
20:8736857:T:C	50	100	0.99	0.3252
20:8736879:A:G	50	100	1	0.3945
20:8737066:G:A	50	100	0.98	0.05719
20:8737397:A:G	50	100	1	0.1643
20:8737900:T:C	50	100	1	0.39
20:8738418:G:A	50	100	0.87	0.05447
20:8738470:G:A	50	100	1	0.02052
20:8738525:A:G	50	100	1	0.3978
20:8738542:T:C	50	100	1	0.3902
20:8738940:G:T	50	100	1	0.181
20:8739130:G:A	50	100	0.99	0.4855
20:8739754:T:G	50	100	1	0.3822
20:8740808:T:C	50	100	1	0.3943
20:8741878:A:G	50	100	0.99	0.4833
20:8741927:A:G	50	100	0.83	0.01598
20:8742269:A:C	50	100	0.92	0.02324
20:8742458:C:T	50	100	1	0.01452
20:8742552:G:A	50	100	0.92	0.0256
20:8743189:A:G	50	100	0.95	0.02015
20:8743386:C:T	50	100	0.97	0.146
20:8743438:T:C	50	100	0.98	0.08406
20:8743457:G:A	50	100	0.99	0.4797
20:8743480:C:A	50	100	0.99	0.484
20:8743777:C:T	50	100	1	0.02324
20:8744222:T:C	50	100	1	0.2097
20:8744460:T:C	50	100	1	0.01979
20:8744466:G:A	50	100	0.95	0.03068
20:8744868:G:A	50	100	0.99	0.472
20:8745241:G:A	50	100	1	0.1868
20:8745643:A:G	50	100	1	0.01035
20:8745846:G:T	50	100	1	0.01253
20:8745956:G:A	50	100	1	0.1636
20:8746017:G:A	50	100	1	0.2282
20:8746857:A:C	50	100	1	0.3981
20:8746905:G:C	50	100	1	0.01979
20:8747001:C:A	50	100	1	0.407
20:8747141:C:T	50	100	0.99	0.2912
20:8747901:G:C	50	100	0.97	0.1658
20:8747903:G:A	50	100	1	0.1659
20:8748172:G:T	50	100	1	0.03268
20:8748325:A:G	50	100	1	0.01979
20:8748472:A:G	50	100	1	0.1812
20:8748545:A:G	50	100	1	0.01126
20:8748686:T:C	50	100	1	0.1659
20:8748750:G:A	50	100	1	0.2783
20:8748763:T:G	50	100	1	0.4221
20:8748849:T:C	50	100	1	0.2783
20:8748943:C:T	50	100	1	0.1739
20:8749017:G:A	50	100	1	0.09096
20:8749173:G:A	50	100	1	0.04648
20:8749267:C:G	50	98	0.7	0.03214
20:8749465:C:T	50	100	1	0.3228
20:8749671:G:A	50	100	0.98	0.01561
20:8749731:G:T	50	100	1	0.1024
20:8750128:A:G	50	100	0.95	0.03068
20:8750197:A:G	50	100	1	0.09568
20:8750278:C:G	50	100	1	0.1812
20:8750348:T:C	50	100	1	0.3635
20:8750469:C:T	50	98	0.75	0.01434
20:8750470:G:A	50	100	1	0.01979
20:8751060:T:C	50	100	1	0.4203
20:8751062:A:G	50	100	1	0.1812
20:8751081:G:A	50	100	1	0.4915
20:8751224:A:G	50	100	1	0.1812
20:8751234:G:A	50	100	1	0.181
20:8751532:G:A	50	100	1	0.1814
20:8751648:A:C	50	100	1	0.01053
20:8751754:T:C	50	100	1	0.1816
20:8752083:A:G	50	100	1	0.1814
20:8752097:G:A	49	100	0.74	0.01089
20:8752128:T:G	49	100	0.98	0.01652
20:8752236:A:T	50	100	1	0.1814
20:8752489:A:G	50	100	1	0.1777
20:8752590:C:A	50	100	1	0.1816
20:8752647:G:C	50	100	1	0.02578
20:8752819:C:T	50	100	1	0.01725
20:8753416:G:A	50	100	1	0.1654
20:8753616:A:G	50	100	1	0.08787
20:8754080:A:C	50	100	1	0.1832
20:8754604:T:C	50	98	1	0.4924
20:8754681:C:G	50	100	0.99	0.08715
20:8754686:C:T	50	100	1	0.3994
20:8754687:G:A	50	100	1	0.1783
20:8754715:A:G	50	100	1	0.3106
20:8754805:T:G	50	100	1	0.1881
20:8755056:C:G	50	100	1	0.01979
20:8755305:T:C	50	100	1	0.1728
20:8755553:C:T	50	100	0.96	0.01598
20:8755946:T:G	50	100	0.97	0.02705
20:8756543:C:T	50	100	1	0.01053
20:8756819:A:T	50	98	1	0.2576
20:8756963:A:G	50	100	0.98	0.05029
20:8757087:G:A	50	100	1	0.1932
20:8757444:C:A	50	100	1	0.1932
20:8757522:T:C	50	100	0.98	0.08733
20:8757815:A:G	50	100	1	0.01725
20:8758170:A:G	50	98	1	0.4811
20:8758182:G:A	50	98	0.99	0.1126
20:8758263:A:T	50	100	1	0.2578
20:8758344:G:T	50	100	1	0.404
20:8758378:C:A	50	98	1	0.2121
20:8758514:G:A	50	100	1	0.1652
20:8758536:G:A	50	100	1	0.1652
20:8758852:A:G	50	100	0.99	0.2135
20:8758957:T:C	50	100	1	0.01253
20:8758963:A:C	50	100	1	0.2649
20:8759261:C:T	50	100	1	0.3992
20:8759742:C:T	50	100	1	0.01979
20:8759985:A:G	50	100	1	0.4141
20:8760175:G:T	50	100	1	0.07807
20:8760380:C:T	50	100	1	0.2651
20:8760541:A:G	50	100	1	0.4145
20:8760600:C:T	50	98	0.98	0.08751
20:8761033:G:T	50	100	1	0.1532
20:8761483:C:T	50	100	1	0.2042
20:8761679:C:T	50	98	0.99	0.1912
20:8761765:G:A	50	100	1	0.06354
20:8761782:C:T	50	100	1	0.2658
20:8761795:C:T	50	100	1	0.4737
20:8761904:T:A	48	97.9	1	0.07825
20:8761978:G:A	50	98	0.99	0.07807
20:8762514:A:T	50	100	1	0.2075
20:8762515:T:A	50	100	1	0.4121
20:8762868:G:A	50	100	1	0.07807
20:8762990:T:G	50	100	1	0.3987
20:8763156:T:A	50	100	1	0.2614
20:8763331:G:A	50	100	1	0.1077
20:8763519:G:A	50	100	1	0.2079
20:8763760:G:A	50	100	1	0.06354
20:8763938:G:A	50	100	1	0.01979
20:8764084:C:T	50	100	1	0.1113
20:8764180:G:A	50	100	1	0.1113
20:8764349:A:G	50	100	1	0.1182
20:8764573:C:T	50	100	1	0.07044
20:8764839:G:A	50	100	0.99	0.1616
20:8764985:C:G	50	100	1	0.03141
20:8765478:G:A	50	98	1	0.352
20:8765844:G:A	50	100	0.98	0.1952
20:8765992:T:C	50	100	0.99	0.01471
20:8766116:A:G	50	100	1	0.01216
20:8766370:G:A	50	98	0.99	0.2812
20:8766481:G:T	50	98	0.99	0.3638
20:8766509:G:A	50	100	1	0.01979
20:8766595:A:G	50	100	0.99	0.3077
20:8766637:T:G	50	100	0.91	0.02378
20:8766767:G:T	50	100	0.99	0.1886
20:8767456:G:C	50	98	0.99	0.2747
20:8767593:T:A	50	100	0.97	0.04466
20:8767689:G:A	50	100	0.99	0.2805
20:8767701:G:A	50	100	0.93	0.09568
20:8767757:A:G	50	100	1	0.01634
20:8767882:G:A	50	100	0.99	0.2809
20:8768000:T:C	50	100	1	0.161
20:8768288:G:T	50	100	1	0.2809
20:8768513:C:G	50	100	1	0.281
20:8768829:C:G	50	100	1	0.01979
20:8768884:G:A	50	100	1	0.2836
20:8769415:A:G	50	100	1	0.1113
20:8770102:G:A	50	100	0.99	0.209
20:8770152:C:T	50	100	1	0.01979
20:8770311:C:G	50	100	1	0.01979
20:8770503:A:G	50	98	0.9	0.01598
20:8770515:C:T	50	100	1	0.06354
20:8770822:G:T	50	100	1	0.1881
20:8770833:A:G	50	100	0.83	0.01235
20:8771166:C:T	50	100	1	0.3987
20:8771661:G:A	50	100	1	0.2885
20:8771901:C:T	50	100	1	0.01979
20:8771984:C:G	50	100	1	0.2771
20:8772694:A:G	50	100	0.99	0.348
20:8772885:G:A	50	100	1	0.05901
20:8773026:A:T	50	100	1	0.4029
20:8773028:A:G	50	100	0.97	0.05719
20:8773089:C:T	50	100	1	0.242
20:8773126:G:C	50	100	0.99	0.01489
20:8773298:G:A	50	100	1	0.2605
20:8773302:A:G	50	100	1	0.2596
20:8773443:A:G	50	100	1	0.04412
20:8773529:G:A	50	100	1	0.2778
20:8773540:C:T	50	100	1	0.1837
20:8773701:C:T	50	100	1	0.2778
20:8774049:C:T	50	100	1	0.195
20:8774121:G:A	50	100	1	0.07988
20:8774336:C:A	50	100	1	0.2761
20:8774596:T:C	50	100	1	0.4472
20:8774890:T:A	50	100	1	0.2674
20:8775008:A:T	50	100	1	0.01979
20:8775620:T:C	50	100	1	0.04412
20:8775783:A:G	50	100	1	0.2785
20:8776034:C:T	50	100	1	0.1839
20:8776057:C:T	50	100	1	0.406
20:8776109:C:G	50	94	0.75	0.0906
20:8776215:T:C	50	100	1	0.2858
20:8776518:A:G	50	100	0.96	0.03214
20:8776892:G:A	50	100	1	0.2821
20:8777041:A:G	50	100	0.98	0.05102
20:8777165:C:T	50	100	1	0.48
20:8777299:G:A	50	100	1	0.195
20:8777373:G:A	50	100	1	0.2778
20:8777507:T:A	50	100	1	0.1946
20:8777625:G:A	50	100	1	0.08007
20:8778206:C:T	50	100	1	0.02869
20:8778267:G:A	50	100	1	0.02887
20:8778315:C:T	50	100	1	0.02869
20:8778358:C:G	50	100	1	0.0443
20:8778749:C:T	50	100	1	0.02869
20:8779091:C:T	50	100	1	0.406
20:8779094:T:C	50	100	1	0.3985
20:8779217:T:C	50	98	0.99	0.08025
20:8779497:C:T	47	100	1	0.08025
20:8780239:C:T	50	100	1	0.3524
20:8780421:G:A	50	100	0.99	0.1803
20:8780653:C:T	50	100	1	0.3885
20:8780740:C:T	50	100	1	0.3233
20:8780767:C:G	50	100	1	0.4056
20:8780812:C:T	50	100	0.96	0.01271
20:8780884:A:G	50	100	1	0.1808
20:8780897:G:A	50	100	1	0.4056
20:8780967:G:A	50	100	1	0.2055
20:8780979:T:C	50	100	1	0.2055
20:8781161:G:C	50	100	1	0.03214
20:8781356:C:T	50	100	1	0.2059
20:8781379:G:A	50	100	1	0.3883
20:8781548:G:A	50	100	1	0.4058
20:8781571:A:G	50	100	0.95	0.02052
20:8781628:T:C	50	98	0.91	0.01707
20:8781785:A:G	50	100	1	0.3553
20:8781840:G:A	50	100	1	0.278
20:8781936:C:A	50	98	0.95	0.01906
20:8782494:G:T	50	100	1	0.3954
20:8782660:T:G	50	100	0.96	0.03086
20:8782710:T:A	50	100	1	0.3947
20:8782814:G:T	50	100	1	0.06427
20:8783031:G:A	50	100	1	0.08569
20:8783748:A:G	50	100	1	0.3146
20:8783959:A:G	50	100	1	0.03195
20:8784040:G:C	50	100	1	0.0187
20:8784132:C:T	50	100	1	0.285
20:8784194:G:C	50	100	1	0.4915
20:8784234:G:A	50	100	1	0.3991
20:8784456:G:T	49	98	0.93	0.08606
20:8784632:G:A	50	100	1	0.08588
20:8784642:T:C	50	100	0.99	0.1088
20:8784975:C:A	50	100	1	0.2707
20:8784980:G:A	50	100	1	0.3976
20:8785035:T:A	50	100	1	0.1607
20:8785089:C:T	50	100	1	0.3974
20:8785361:G:A	50	100	1	0.2859
20:8785424:A:G	50	100	0.99	0.1089
20:8785732:C:A	50	100	1	0.181
20:8785791:C:T	50	100	1	0.4857
20:8786134:C:T	50	100	1	0.06427
20:8786149:G:A	50	100	1	0.1988
20:8786235:A:G	50	100	1	0.4857
20:8786305:T:C	50	100	1	0.3978
20:8786730:C:G	50	100	1	0.01416
20:8787029:C:T	50	100	1	0.4078
20:8787194:A:C	50	100	1	0.1961
20:8787368:G:C	50	100	0.97	0.01743
20:8787411:A:C	50	100	1	0.01979
20:8787504:A:G	50	100	1	0.4201
20:8787551:G:T	50	100	1	0.04394
20:8787905:T:G	50	100	1	0.2796
20:8787924:T:C	50	100	1	0.1979
20:8787933:A:G	50	100	1	0.01561
20:8788170:T:C	50	100	1	0.1981
20:8788457:A:G	50	100	1	0.02015
20:8788533:C:T	50	100	1	0.114
20:8788646:T:C	50	100	1	0.03922
20:8788776:T:C	50	100	1	0.1981
20:8788874:A:C	50	100	1	0.1981
20:8788924:C:T	50	100	1	0.01634
20:8789228:G:A	50	100	1	0.1981
20:8789302:A:G	50	100	1	0.1981
20:8789461:A:C	50	100	1	0.1142
20:8789483:A:G	50	100	0.95	0.01507
20:8789635:G:A	50	100	1	0.2792
20:8789671:A:G	50	100	1	0.1906
20:8789869:T:C	50	100	1	0.1981
20:8790032:C:T	50	100	0.96	0.0256
20:8790175:C:T	50	100	1	0.1981
20:8790285:A:C	50	100	1	0.1981
20:8790833:G:A	50	100	1	0.181
20:8790844:C:T	50	100	1	0.2796
20:8790898:C:G	50	100	1	0.07916
20:8790992:T:G	50	100	0.95	0.02052
20:8791111:A:C	50	100	1	0.1979
20:8791235:A:G	50	100	1	0.2794
20:8791269:C:T	50	100	1	0.2963
20:8791775:T:A	50	100	1	0.114
20:8791897:A:G	50	100	1	0.114
20:8791994:G:A	50	100	1	0.1806
20:8792114:G:A	50	100	1	0.1612
20:8792190:C:A	50	100	1	0.3958
20:8792227:T:C	50	100	1	0.1251
20:8792428:G:C	50	98	0.99	0.2894
20:8792449:C:A	50	100	1	0.3876
20:8792508:C:T	50	100	1	0.3137
20:8792648:T:C	50	100	1	0.1251
20:8792737:G:A	50	98	0.7	0.02796
20:8792835:C:G	50	100	1	0.1137
20:8793255:T:A	50	100	1	0.3134
20:8793495:A:T	50	100	0.99	0.3135
20:8793509:G:A	50	100	1	0.1883
20:8793556:G:A	50	100	1	0.1485
20:8793629:G:A	50	100	1	0.3139
20:8793657:C:T	50	98	1	0.3139
20:8793707:C:T	50	100	1	0.3949
20:8793778:C:G	50	98	1	0.3141
20:8793942:G:A	50	100	1	0.3121
20:8793962:A:T	50	98	0.93	0.01816
20:8794043:C:T	50	98	1	0.3139
20:8794235:A:T	50	98	0.94	0.01688
20:8794341:C:T	50	100	1	0.3139
20:8794459:T:C	50	100	1	0.1213
20:8794517:G:C	50	100	1	0.3139
20:8794627:T:C	50	100	0.98	0.01997
20:8794629:A:G	50	100	0.98	0.01997
20:8794817:C:A	50	100	0.99	0.01543
20:8794914:A:G	50	100	0.99	0.2683
20:8794923:A:C	50	100	1	0.01688
20:8795004:C:G	50	100	1	0.1247
20:8795023:T:C	50	100	1	0.1247
20:8795084:A:G	50	100	0.98	0.3882
20:8795093:G:C	50	100	0.98	0.1941
20:8795234:A:G	50	98	0.96	0.3936
20:8795371:T:C	50	100	0.88	0.02832
20:8795463:T:C	50	96	0.97	0.2821
20:8795512:C:T	50	100	0.98	0.01961
20:8795513:G:A	50	100	0.99	0.09985
20:8795683:G:A	50	100	0.98	0.2761
20:8795747:C:T	50	100	0.99	0.01961
20:8795750:T:C	50	100	0.98	0.2787
20:8795760:G:A	50	100	0.99	0.02378
20:8795833:C:T	50	98	1	0.09096
20:8795844:A:C	50	100	0.99	0.2554
20:8795913:G:A	50	98	0.98	0.2558
20:8796403:C:A	50	100	1	0.2925
20:8796634:T:C	50	100	1	0.291
20:8796843:T:A	50	100	1	0.291
20:8797442:C:A	50	100	0.99	0.3938
20:8797599:T:A	50	100	0.99	0.3713
20:8797719:C:A	50	100	0.98	0.05683
20:8798025:C:G	50	100	1	0.2865
20:8798100:G:T	50	100	0.99	0.3894
20:8798196:C:T	50	100	1	0.3825
20:8798353:G:T	50	100	1	0.1765
20:8798514:G:T	50	100	1	0.06935
20:8798529:A:T	50	100	0.99	0.09568
20:8798598:C:G	50	100	1	0.2496
20:8798849:A:G	50	100	1	0.1767
20:8799026:G:T	50	100	0.99	0.1022
20:8799040:G:A	50	100	0.81	0.01053
20:8799104:G:A	50	100	1	0.2496
20:8799582:C:A	50	100	0.99	0.09568
20:8799616:T:A	50	100	0.99	0.09568
20:8800001:T:C	50	100	1	0.02215
20:8800150:T:C	50	100	0.95	0.04739
20:8800433:A:G	50	100	1	0.4149
20:8800486:C:T	50	100	1	0.2502
20:8800784:T:C	50	100	1	0.2502
20:8801193:G:A	50	100	1	0.05901
20:8801265:T:C	50	100	0.99	0.08025
20:8801716:G:C	50	100	0.99	0.2324
20:8802237:G:A	49	100	0.96	0.05574
20:8802254:G:C	50	100	0.87	0.01852
20:8802504:T:C	50	100	1	0.01144
20:8802591:G:A	50	100	1	0.1772
20:8802632:C:T	49	100	1	0.2607
20:8802642:C:T	49	100	1	0.02015
20:8802875:C:T	50	100	1	0.0305
20:8803037:C:G	50	100	1	0.2611
20:8803448:T:C	49	100	0.98	0.0216
20:8803575:T:C	50	100	1	0.1806
20:8803660:C:A	50	98	1	0.06264
20:8803887:G:A	50	100	0.98	0.09368
20:8803995:A:G	50	100	1	0.1358
20:8804390:C:T	50	100	1	0.09386
20:8804650:C:T	50	100	0.96	0.4719
20:8804710:C:G	50	100	0.98	0.08696
20:8804925:C:A	50	100	1	0.1454
20:8805068:G:A	50	100	0.97	0.08987
20:8805167:A:T	50	100	1	0.1151
20:8805503:G:A	50	100	0.96	0.03032
20:8806265:G:A	50	100	1	0.02088
20:8806682:G:A	50	100	1	0.1442
20:8806766:A:G	50	100	0.82	0.01834
20:8806826:G:A	50	100	1	0.1465
20:8806845:C:T	50	100	1	0.1138
20:8807080:G:A	50	100	0.99	0.1149
20:8807178:G:A	50	100	1	0.03032
20:8807430:C:T	50	98	0.87	0.07008
20:8807476:G:A	50	100	1	0.1151
20:8807558:A:G	50	100	1	0.03032
20:8807619:G:A	50	100	0.98	0.02015
20:8807688:G:A	50	100	1	0.1427
20:8808096:G:A	50	100	1	0.09132
20:8808434:T:A	50	100	0.96	0.1857
20:8808985:G:A	50	100	1	0.1122
20:8809129:G:A	50	100	1	0.09132
20:8809159:T:C	50	100	0.99	0.2389
20:8809302:C:T	50	100	1	0.0305
20:8809303:C:T	50	100	1	0.0915
20:8809370:T:G	50	98	1	0.1429
20:8809406:C:T	50	100	1	0.09041
20:8809470:G:C	50	98	1	0.03086
20:8809475:T:C	50	98	0.98	0.07153
20:8809584:G:A	50	100	1	0.0305
20:8809736:T:G	50	100	1	0.0305
20:8809776:G:A	50	100	1	0.0305
20:8810019:A:G	50	100	1	0.02179
20:8810034:A:G	50	100	1	0.0305
20:8810258:C:T	49	100	1	0.02088
20:8810273:C:T	50	100	0.98	0.2389
20:8810432:A:T	50	100	1	0.1451
20:8810712:C:T	50	100	1	0.0305
20:8811112:A:T	50	100	0.97	0.427
20:8811150:T:C	50	100	0.95	0.04684
20:8811185:G:A	50	100	1	0.02179
20:8811570:G:A	50	100	0.9	0.03577
20:8811705:G:A	50	100	1	0.0305
20:8812068:T:C	50	100	0.98	0.07153
20:8812295:G:A	50	100	1	0.0305
20:8812443:G:C	50	100	0.96	0.185
20:8813019:C:T	50	100	1	0.03086
20:8813177:G:T	50	100	1	0.0305
20:8813496:G:A	50	100	1	0.1122
20:8813580:A:G	50	100	1	0.0305
20:8813804:G:C	50	100	1	0.0305
20:8814138:A:T	50	100	1	0.0305
20:8814438:T:G	50	100	1	0.03123
20:8814625:G:A	50	100	1	0.0305
20:8814652:A:T	50	100	0.81	0.01071
20:8814780:G:A	50	100	0.98	0.112
20:8814846:C:T	50	100	1	0.0207
20:8814859:A:G	50	100	0.97	0.4263
20:8815010:T:C	50	98	0.91	0.04285
20:8815258:T:G	50	100	1	0.0305
20:8815337:A:G	50	100	1	0.138
20:8815348:A:G	50	100	1	0.138
20:8815366:T:C	50	100	1	0.0305
20:8815444:T:A	50	100	1	0.0305
20:8815450:C:T	50	100	0.98	0.03413
20:8815590:G:A	50	100	1	0.0305
20:8815670:G:A	50	100	0.99	0.1077
20:8815722:A:C	50	100	0.98	0.0935
20:8816053:A:G	50	100	1	0.1075
20:8816083:G:T	50	100	1	0.0305
20:8816129:A:T	50	100	1	0.1075
20:8816486:A:C	50	100	0.96	0.01634
20:8816509:G:A	50	100	1	0.0305
20:8816529:G:A	50	100	1	0.0305
20:8816657:G:C	50	100	0.96	0.185
20:8816684:G:A	50	100	1	0.0305
20:8817096:A:G	50	100	1	0.1106
20:8817107:C:T	50	100	1	0.0305
20:8817413:C:A	50	100	1	0.0305
20:8817730:G:A	50	100	1	0.1271
20:8817989:T:A	50	100	1	0.0305
20:8817992:T:A	50	100	1	0.07371
20:8818093:A:G	50	100	1	0.03032
20:8818258:C:A	50	100	1	0.0305
20:8818504:T:G	50	100	1	0.0305
20:8818524:A:G	50	98	0.95	0.0374
20:8818585:T:G	50	100	1	0.0305
20:8818652:A:G	50	98	0.96	0.43120000000000003
20:8819209:C:T	50	100	1	0.0305
20:8819335:C:T	49	100	1	0.09368
20:8819338:A:G	50	100	1	0.0305
20:8819518:A:C	50	100	1	0.0305
20:8819633:A:G	50	100	1	0.1264
20:8820038:C:A	50	100	0.99	0.03032
20:8820107:T:G	49	100	1	0.03032
20:8820159:A:G	50	100	1	0.124
20:8820300:A:G	50	100	1	0.0207
20:8820801:A:T	50	100	1	0.03032
20:8820960:C:A	50	100	1	0.03032
20:8821088:T:C	50	100	1	0.03032
20:8821139:A:G	50	100	0.98	0.03032
20:8821181:G:A	50	100	1	0.03032
20:8821780:C:A	50	100	1	0.03014
20:8821847:G:A	50	100	0.97	0.4247
20:8821931:C:A	50	100	1	0.03014
20:8822015:G:A	50	100	1	0.07298
20:8822024:A:C	50	98	1	0.03014
20:8822045:C:T	50	100	1	0.03014
20:8822350:G:A	50	100	1	0.03014
20:8822501:G:A	50	100	0.97	0.07625
20:8822910:A:C	50	100	0.94	0.0167
20:8823154:G:T	50	100	1	0.02996
20:8823337:A:G	50	100	1	0.02996
20:8823369:T:C	50	100	1	0.02996
20:8823408:C:T	50	98	0.97	0.04158
20:8823411:T:C	50	100	1	0.03014
20:8823437:T:C	50	100	1	0.02996
20:8823440:C:T	50	98	0.98	0.1162
20:8823498:C:T	50	96	0.94	0.3032
20:8823510:C:A	50	100	0.96	0.1863
20:8823593:C:G	50	100	0.95	0.0915
20:8823625:G:A	50	100	0.99	0.01725
20:8823932:T:A	50	100	0.97	0.02959
20:8823953:G:A	50	100	0.95	0.03123
20:8823954:G:A	50	100	0.99	0.0207
20:8823985:A:G	50	100	0.97	0.02959
20:8824014:G:A	50	100	0.97	0.02977
20:8824035:A:G	50	100	0.86	0.01707
20:8824059:T:C	50	100	0.97	0.02977
20:8824087:T:A	50	100	0.97	0.02977
20:8824117:T:C	50	100	0.97	0.04085
20:8824241:A:G	50	100	0.97	0.04103
20:8824657:C:T	50	96	0.9	0.2593
20:8824785:T:C	50	96	0.88	0.299
20:8824825:T:C	50	98	0.75	0.04049
20:8825441:A:T	50	94	0.89	0.222
20:8825813:T:A	50	100	0.95	0.01797
20:8826262:G:A	50	100	0.98	0.01017
20:8826381:G:A	50	98	0.97	0.1747
20:8826461:A:C	49	100	0.96	0.3406
20:8826474:C:T	50	98	0.88	0.03686
20:8826475:A:G	50	98	0.96	0.3442
20:8826483:G:A	50	100	0.87	0.01543
20:8826874:G:C	50	98	0.99	0.03558
20:8826885:T:C	50	96	0.99	0.2409
20:8826977:A:G	50	96	0.99	0.2496
20:8827105:T:A	50	96	1	0.2407
20:8827149:G:A	50	96	1	0.2407
20:8827189:G:A	50	100	0.97	0.01852
20:8827375:G:A	50	100	0.97	0.3517
20:8827610:T:C	50	98	1	0.242
20:8827647:A:G	50	98	0.99	0.2507
20:8827663:C:T	50	100	0.97	0.3308
20:8827664:G:A	50	98	1	0.242
20:8827724:G:T	50	98	0.99	0.242
20:8827728:G:A	50	98	0.99	0.1737
20:8827787:C:T	50	100	0.98	0.3399
20:8827835:C:T	50	98	0.99	0.242
20:8827838:A:G	50	100	0.96	0.352
20:8827904:C:T	50	100	1	0.04103
20:8827971:C:T	50	98	0.99	0.2435
20:8828141:C:T	50	100	0.86	0.02905
20:8828188:G:A	50	100	0.99	0.2446
20:8828428:C:T	50	98	0.89	0.05356
20:8828458:G:A	50	100	0.99	0.1621
20:8828460:A:G	50	100	0.98	0.01126
20:8828578:C:A	50	100	0.99	0.2446
20:8828662:C:A	50	100	1	0.2447
20:8828669:A:T	50	100	1	0.2446
20:8828686:A:G	50	100	1	0.2446
20:8828802:C:G	50	100	1	0.2444
20:8829131:A:T	50	100	1	0.2444
20:8829402:T:C	50	100	0.98	0.2033
20:8829410:A:G	50	100	1	0.244
20:8829418:G:A	50	98	0.71	0.01071
20:8829476:T:C	50	100	0.98	0.4484
20:8829486:T:G	50	100	1	0.244
20:8829551:G:A	50	100	1	0.244
20:8829705:T:C	50	100	1	0.244
20:8829716:A:G	50	100	0.98	0.3386
20:8829938:C:T	50	100	1	0.2438
20:8830016:T:G	50	100	1	0.2438
20:8830096:G:A	50	100	1	0.2438
20:8830101:G:A	50	100	1	0.2438
20:8830835:C:T	50	100	0.99	0.244
20:8830873:C:T	50	100	1	0.04103
20:8830883:G:A	50	100	0.9	0.03776
20:8830934:G:C	50	100	0.99	0.244
20:8830993:T:C	50	100	0.98	0.2391
20:8831063:A:T	50	100	0.99	0.244
20:8831103:A:G	50	100	0.99	0.1752
20:8831167:C:T	49	100	0.99	0.2444
20:8831181:A:G	50	100	0.98	0.4483
20:8831248:G:A	50	100	1	0.02288
20:8831249:C:T	50	100	0.99	0.2446
20:8831400:A:G	50	100	0.99	0.2446
20:8831552:T:C	50	100	0.99	0.2446
20:8831602:A:G	50	100	0.99	0.2446
20:8831624:G:A	50	100	0.99	0.4297
20:8831658:C:G	50	100	0.99	0.2447
20:8831762:T:C	50	100	0.99	0.2444
20:8831979:T:C	50	100	0.88	0.01434
20:8832015:G:A	45	86.7	0.99	0.2444
20:8832062:G:T	46	84.8	0.99	0.2444
20:8832104:C:T	46	97.8	0.99	0.2458
20:8832178:G:T	50	100	0.99	0.2446
20:8832301:A:T	50	100	0.99	0.2444
20:8832392:A:G	50	100	0.98	0.1432
20:8832692:G:A	50	100	0.99	0.2442
20:8832781:A:G	50	100	0.99	0.175
20:8832862:A:G	50	100	0.99	0.2442
20:8832897:G:C	50	100	0.99	0.2442
20:8833341:G:T	50	100	1	0.04121
20:8833404:G:A	50	100	0.98	0.3382
20:8833450:T:G	50	100	0.99	0.2353
20:8833553:A:G	50	100	1	0.04121
20:8833721:G:C	50	100	0.98	0.01852
20:8833791:C:T	50	100	0.99	0.1616
20:8833893:C:T	50	100	0.99	0.06336
20:8834101:C:T	50	100	0.99	0.2353
20:8834329:C:T	50	100	0.98	0.01852
20:8834555:C:T	50	100	0.99	0.2353
20:8834674:G:A	50	98	0.99	0.2353
20:8834805:C:T	49	95.9	0.99	0.2353
20:8834837:A:G	50	92	0.99	0.2369
20:8834933:G:T	50	100	0.99	0.2351
20:8835080:C:A	50	100	0.99	0.2355
20:8835084:C:A	50	98	0.85	0.03486
20:8835171:A:C	50	100	0.99	0.2355
20:8835257:G:A	50	100	0.95	0.08914
20:8835383:G:A	50	100	0.97	0.2117
20:8835571:T:G	50	100	0.98	0.3998
20:8836220:A:C	50	100	0.98	0.2111
20:8836577:C:T	50	100	0.99	0.1403
20:8836909:A:G	50	100	0.97	0.03758
20:8837018:C:T	50	100	1	0.3578
20:8837364:A:C	50	100	0.98	0.03649
20:8837375:C:T	50	100	1	0.3577
20:8837679:C:T	50	100	1	0.3578
20:8837688:A:G	50	100	1	0.3578
20:8838020:T:A	50	100	1	0.3578
20:8838053:T:A	50	100	1	0.3578
20:8838217:T:C	50	100	1	0.3578
20:8838465:G:C	50	100	1	0.3578
20:8838489:C:T	50	100	1	0.3578
20:8838553:T:C	50	100	1	0.3578
20:8838562:T:C	50	100	1	0.358
20:8838648:G:C	50	100	1	0.3582
20:8838656:G:A	50	100	1	0.3582
20:8838791:A:G	50	100	1	0.1739
20:8839409:T:A	50	100	1	0.358
20:8839633:C:G	50	100	1	0.358
20:8839752:A:C	50	96	0.69	0.04012
20:8839801:C:T	50	100	1	0.358
20:8839855:G:A	50	100	1	0.358
20:8839858:C:T	50	98	0.99	0.05247
20:8839902:A:G	50	100	1	0.3578
20:8840100:C:T	50	100	1	0.358
20:8840223:T:C	50	100	0.99	0.1204
20:8840453:T:A	50	100	1	0.2329
20:8840628:C:T	50	100	1	0.358
20:8840687:C:T	50	100	1	0.358
20:8840733:G:C	50	100	0.78	0.01852
20:8840847:T:C	50	100	1	0.3578
20:8840848:G:A	50	100	1	0.3578
20:8840870:G:A	50	100	1	0.3577
20:8840930:C:T	50	100	1	0.3578
20:8840974:A:G	50	100	1	0.3578
20:8841048:A:G	50	100	1	0.3578
20:8841057:C:T	50	100	0.99	0.05592
20:8841199:T:A	50	100	1	0.3578
20:8841322:T:C	50	100	1	0.3578
20:8841532:A:G	50	100	0.99	0.04267
20:8841661:G:T	50	100	0.98	0.2128
20:8841784:G:C	50	100	1	0.3577
20:8842076:G:A	50	98	1	0.3578
20:8842284:T:C	50	100	1	0.3578
20:8842417:C:T	50	100	1	0.3577
20:8842490:G:A	50	100	0.97	0.2113
20:8842634:G:T	50	100	1	0.02324
20:8842863:C:T	49	100	0.99	0.1216
20:8842892:G:A	50	100	1	0.358
20:8843362:C:T	50	100	1	0.358
20:8843470:T:C	50	100	1	0.3669
20:8843612:A:T	50	100	1	0.358
20:8843650:A:C	50	100	0.96	0.03776
20:8843675:A:G	50	100	1	0.358
20:8844070:A:G	50	100	1	0.3669
20:8844218:G:C	50	100	1	0.352
20:8844862:A:G	50	100	1	0.3667
20:8844926:T:C	50	100	1	0.3666
20:8844927:G:A	50	100	1	0.3578
20:8845101:A:G	50	100	1	0.3667
20:8845146:C:T	50	100	1	0.3578
20:8845154:T:C	50	100	1	0.3667
20:8845273:A:G	50	100	1	0.3578
20:8845274:T:C	50	100	1	0.358
20:8845473:A:G	50	98	0.83	0.01852
20:8845713:G:A	50	100	1	0.3669
20:8845765:A:C	50	100	1	0.358
20:8845865:A:G	50	100	1	0.358
20:8846340:A:T	50	100	1	0.3595
20:8846506:G:A	50	100	0.99	0.122
20:8846693:T:G	50	100	0.91	0.01598
20:8847167:G:C	50	100	0.98	0.144
20:8847326:A:G	50	100	1	0.3669
20:8847826:A:G	50	100	1	0.1708
20:8847855:T:C	50	100	1	0.3667
20:8848134:G:C	50	100	1	0.3667
20:8848322:T:A	50	96	0.71	0.01144
20:8848399:G:C	50	100	1	0.3667
20:8848443:G:C	50	98	0.68	0.0118
20:8848659:G:A	50	100	0.99	0.05701
20:8848791:C:G	50	100	1	0.2342
20:8848825:A:G	50	100	1	0.04103
20:8849198:C:A	50	100	1	0.3607
20:8849267:G:A	50	100	1	0.3607
20:8849810:C:T	49	98	1	0.2749
20:8849864:T:G	49	100	0.95	0.03976
20:8849877:C:T	49	100	1	0.1712
20:8849945:G:A	50	100	0.99	0.3593
20:8850039:G:A	50	98	0.83	0.01235
20:8850130:G:A	50	100	0.99	0.1222
20:8850490:C:T	50	98	0.99	0.3633
20:8850564:T:C	50	100	1	0.3555
20:8850606:A:T	50	100	1	0.3555
20:8850750:G:A	50	100	1	0.3553
20:8850854:G:A	50	100	1	0.3578
20:8850869:C:T	50	100	0.95	0.01616
20:8851064:G:A	50	100	0.97	0.04866
20:8851097:A:T	50	100	1	0.3584
20:8851537:C:T	50	100	0.99	0.1224
20:8851921:A:G	50	100	0.92	0.08696
20:8851947:A:G	50	98	0.92	0.02887
20:8852039:G:T	50	98	0.98	0.232
20:8852120:C:T	50	100	0.99	0.3642
20:8852485:G:A	50	100	1	0.3626
20:8852551:T:C	50	100	0.99	0.3691
20:8852584:T:C	50	100	1	0.3626
20:8852618:C:T	50	100	0.93	0.01126
20:8852726:A:G	50	100	1	0.3626
20:8852887:G:A	50	100	1	0.01489
20:8853258:G:A	50	100	1	0.3595
20:8853582:T:G	50	98	0.97	0.4927
20:8853624:A:G	50	98	0.99	0.3637
20:8853629:A:G	50	98	0.98	0.3635
20:8853720:A:G	50	98	0.99	0.3642
20:8853920:G:T	50	100	0.94	0.01126
20:8854103:T:C	50	100	0.95	0.1465
20:8854324:G:C	50	100	0.96	0.2449
20:8855358:A:T	50	100	0.99	0.01471
20:8855377:A:G	50	100	0.96	0.04847
20:8855877:G:T	50	98	0.98	0.2095
20:8855940:A:G	50	98	0.98	0.04067
20:8856124:G:A	50	100	0.98	0.4174
20:8856477:G:C	50	100	0.79	0.01906
20:8856489:G:A	50	100	0.99	0.3261
20:8856515:G:A	50	100	0.99	0.3261
20:8856587:A:G	50	100	0.99	0.1754
20:8856689:T:C	50	98	0.98	0.2507
20:8856760:G:A	50	100	0.99	0.3264
20:8857239:T:G	50	98	0.98	0.2511
20:8857352:A:C	50	98	0.98	0.2478
20:8857573:C:T	50	100	1	0.3286
20:8857729:C:T	50	100	1	0.3272
20:8858120:T:C	50	100	0.97	0.1376
20:8858152:C:T	50	100	0.99	0.1322
20:8858258:T:C	50	100	0.77	0.01852
20:8858267:C:T	50	100	1	0.3266
20:8858316:A:C	50	100	1	0.3286
20:8858575:A:T	50	100	1	0.3286
20:8858622:A:G	50	100	0.98	0.1529
20:8858761:G:A	50	100	1	0.3264
20:8858875:T:C	50	100	1	0.3286
20:8858955:G:A	48	100	1	0.3286
20:8859110:A:G	50	100	0.98	0.1374
20:8859417:C:G	50	100	1	0.3286
20:8859496:T:G	50	100	0.99	0.1322
20:8859507:C:A	50	100	1	0.3266
20:8859646:T:C	50	100	1	0.3266
20:8860023:A:T	50	100	1	0.3288
20:8860055:A:C	50	100	1	0.3288
20:8860061:A:C	50	100	0.98	0.1447
20:8860112:T:C	50	100	1	0.3288
20:8860328:A:G	50	100	1	0.3288
20:8860358:A:G	50	100	1	0.3288
20:8860458:G:A	50	100	1	0.3266
20:8860536:G:A	50	100	1	0.3288
20:8860986:C:T	50	98	0.97	0.2573
20:8861558:C:T	50	100	1	0.3266
20:8861599:G:A	50	100	1	0.329
20:8861685:G:A	50	100	0.99	0.1572
20:8862589:A:G	50	100	0.99	0.1322
20:8862609:T:G	50	100	1	0.3286
20:8862659:C:T	50	100	1	0.3286
20:8862706:A:G	50	100	1	0.3286
20:8863198:A:G	50	100	1	0.3286
20:8863300:A:G	50	100	1	0.01561
20:8863642:C:T	50	100	0.9	0.03159
20:8863700:A:G	50	100	1	0.01561
20:8864047:T:C	50	100	1	0.3442
20:8864163:G:A	50	100	1	0.01561
20:8864403:A:G	50	100	1	0.3444
20:8864420:G:T	50	100	1	0.3422
20:8864553:T:A	50	100	0.98	0.1416
20:8864725:T:C	50	98	1	0.468
20:8864772:T:C	50	98	1	0.468
20:8864872:T:A	50	100	1	0.3224
20:8865286:G:A	50	100	1	0.3228
20:8865290:G:A	50	100	1	0.3444
20:8865300:C:G	50	100	0.99	0.1331
20:8865359:C:A	50	100	0.98	0.2892
20:8865591:A:T	50	100	1	0.4775
20:8865690:G:A	50	100	1	0.323
20:8865757:G:A	50	100	1	0.3228
20:8865842:G:A	50	100	1	0.323
20:8866009:G:C	50	100	1	0.3448
20:8866092:A:G	50	100	1	0.3448
20:8866188:G:T	50	100	1	0.3448
20:8866278:G:A	50	100	1	0.345
20:8866339:T:C	50	100	1	0.345
20:8866496:A:G	50	98	0.98	0.2489
20:8866605:G:A	50	100	1	0.345
20:8866664:G:C	50	100	1	0.345
20:8866767:G:A	50	100	1	0.345
20:8866825:A:T	50	100	0.85	0.0256
20:8867054:G:A	50	100	0.95	0.03976
20:8867078:T:C	50	100	0.99	0.1285
20:8867080:A:G	50	100	1	0.345
20:8867447:T:C	50	100	1	0.345
20:8867448:G:T	50	100	1	0.345
20:8867882:A:G	50	100	1	0.345
20:8868030:G:A	50	100	0.99	0.2879
20:8868041:A:G	50	100	1	0.3451
20:8868077:T:C	50	100	1	0.345
20:8868347:C:T	50	100	1	0.345
20:8868732:A:T	50	100	0.99	0.345
20:8868743:C:T	50	100	0.99	0.345
20:8869263:C:A	50	100	0.99	0.3451
20:8869388:T:C	50	100	0.96	0.04503
20:8869639:A:G	50	100	0.98	0.2887
20:8869846:G:A	50	100	0.96	0.04484
20:8869916:T:C	50	100	0.97	0.2732
20:8870067:T:C	50	100	0.96	0.04394
20:8870674:T:C	50	100	0.98	0.3444
20:8871113:A:G	50	94	0.9	0.35
20:8871195:A:C	50	92	0.86	0.3742
20:8871414:T:G	50	96	0.9	0.3039
20:8871619:G:A	50	100	0.92	0.01416
20:8871650:C:T	50	100	0.96	0.14
20:8871681:A:C	50	96	0.96	0.2215
20:8871842:C:T	50	100	0.97	0.2605
20:8872076:G:A	50	96	0.97	0.3386
20:8872628:A:T	50	98	0.99	0.3164
20:8872927:G:A	50	100	0.92	0.02542
20:8873323:A:G	50	98	0.92	0.01507
20:8873579:T:A	50	100	0.98	0.2667
20:8873798:C:A	50	98	0.91	0.01561
20:8873858:T:G	50	98	0.99	0.3105
20:8873883:G:A	50	96	0.96	0.06736
20:8874103:T:C	50	100	0.92	0.02669
20:8874147:A:G	50	100	0.99	0.2845
20:8874218:G:T	50	100	0.98	0.02179
20:8874406:A:G	50	100	0.99	0.3146
20:8874437:T:C	50	100	0.97	0.1839
20:8874600:C:G	50	100	0.99	0.1411
20:8874811:T:C	50	98	0.73	0.02415
20:8874965:G:A	50	98	0.96	0.06772
20:8875407:G:A	50	98	0.99	0.3112
20:8875522:T:C	50	100	0.94	0.02542
20:8875609:C:T	50	100	0.92	0.02542
20:8875938:T:G	50	100	0.98	0.4995
20:8876282:C:T	50	98	0.91	0.0158
20:8876482:T:A	50	100	0.99	0.3137
20:8876622:G:A	50	100	0.99	0.3145
20:8877100:T:C	50	100	1	0.3725
20:8877353:G:C	50	100	0.89	0.01725
20:8877371:G:A	50	100	0.98	0.02324
20:8877391:G:A	50	100	0.98	0.02324
20:8877669:G:T	50	100	1	0.3729
20:8877677:G:A	50	98	0.91	0.01743
20:8877817:G:T	50	100	0.99	0.4448
20:8877837:A:G	50	100	1	0.3495
20:8878121:G:A	50	100	1	0.3731
20:8878223:A:G	50	100	1	0.3729
20:8878226:A:G	50	100	0.98	0.1592
20:8878446:G:T	50	100	1	0.3664
20:8878502:T:C	50	100	1	0.3493
20:8878855:A:G	50	100	0.99	0.02487
20:8878941:T:C	50	98	0.98	0.01471
20:8878995:T:C	50	100	1	0.366
20:8879041:T:C	50	100	1	0.366
20:8879171:T:A	50	100	0.99	0.0138
20:8879286:T:C	50	100	0.99	0.3631
20:8879540:T:G	50	100	0.95	0.04593
20:8879565:T:C	50	100	0.88	0.01089
20:8879826:C:G	50	100	0.9	0.02306
20:8879933:A:G	50	100	0.9	0.02306
20:8879938:C:T	50	98	0.99	0.3426
20:8879950:C:A	50	100	0.97	0.02306
20:8879983:G:A	50	100	0.91	0.01852
20:8880207:C:T	50	100	0.94	0.1358
20:8880706:A:G	50	98	0.92	0.01561
20:8880781:A:G	50	100	0.99	0.1414
20:8880860:C:T	50	82	0.97	0.3535
20:8880930:G:A	50	98	0.93	0.01598
20:8881544:T:C	50	100	0.83	0.03214
20:8881573:A:G	50	100	0.9	0.02033
20:8881946:A:G	50	100	0.96	0.02269
20:8882598:G:C	50	100	0.96	0.01906
20:8882791:G:A	50	98	0.93	0.05664
20:8883400:A:G	50	100	0.94	0.0207
20:8883519:C:T	50	100	0.91	0.03268
20:8883530:T:C	50	100	0.99	0.2358
20:8883556:A:G	50	98	0.99	0.4159
20:8883647:T:G	50	100	0.95	0.0374
20:8884359:C:T	50	100	0.98	0.4969
20:8884902:C:A	50	100	0.95	0.02033
20:8884920:G:T	50	98	0.98	0.1654
20:8885071:C:A	50	100	0.98	0.2168
20:8885129:G:A	50	100	0.91	0.02015
20:8885136:A:C	50	100	0.99	0.1429
20:8885159:T:C	50	100	0.98	0.3847
20:8885178:T:C	50	100	0.97	0.02088
20:8885221:T:C	50	100	0.96	0.4922
20:8885246:C:G	50	100	0.97	0.02052
20:8885254:G:A	50	100	0.94	0.02306
20:8885515:A:C	50	100	0.98	0.3588
20:8885581:A:C	50	94	0.86	0.02088
20:8885623:T:G	50	100	0.99	0.2431
20:8885742:C:G	50	100	0.9	0.01434
20:8885768:C:T	50	100	0.98	0.3611
20:8885968:T:C	50	98	0.94	0.06064
20:8886139:A:G	50	100	0.9	0.01434
20:8886183:G:C	50	98	0.96	0.431
20:8886259:T:C	50	96	0.9	0.03214
20:8886370:T:A	50	100	0.9	0.01452
20:8886458:T:C	50	98	0.97	0.02015
20:8886460:A:T	50	98	0.98	0.26
20:8886702:T:C	50	96	0.96	0.3381
20:8887425:A:G	50	96	0.95	0.2042
20:8887677:A:G	50	100	0.98	0.1414
20:8888668:C:G	50	100	0.99	0.01416
20:8888676:G:T	50	100	0.99	0.1767
20:8888923:A:G	50	100	0.98	0.1567
20:8889320:C:G	50	100	0.93	0.03105
20:8889434:C:T	50	100	0.98	0.2004
20:8889620:C:G	50	100	0.86	0.01797
20:8890179:A:C	50	100	0.99	0.3775
20:8890396:T:G	50	100	0.98	0.142
20:8890480:C:T	50	100	0.9	0.01961
20:8890853:T:C	50	96	0.89	0.1213
20:8891472:G:C	50	100	0.99	0.2435
20:8891860:A:G	50	100	0.99	0.2442
20:8892037:G:T	50	100	0.99	0.2289
20:8892260:T:C	50	100	0.98	0.1422
20:8892353:C:T	50	100	0.98	0.1422
20:8892450:G:T	50	100	0.99	0.01398
20:8892834:C:T	50	100	0.9	0.01943
20:8892892:T:G	50	100	0.99	0.01398
20:8892929:C:T	50	100	0.99	0.2097
20:8893041:G:A	50	100	0.99	0.01398
20:8893447:C:T	50	100	0.92	0.01888
20:8893496:T:G	50	100	0.93	0.01616
20:8893505:G:A	50	100	0.91	0.01961
20:8894310:T:G	50	100	0.99	0.2444
20:8894896:T:C	50	100	0.98	0.1423
20:8895104:T:A	50	100	0.98	0.1654
20:8895242:C:T	50	100	0.99	0.2102
20:8895413:G:A	50	100	0.91	0.01961
20:8895443:T:C	50	100	0.98	0.1423
20:8895459:T:G	50	100	0.98	0.1423
20:8896243:C:T	50	98	0.98	0.2093
20:8897053:A:C	50	100	0.93	0.01598
20:8897342:T:C	50	98	0.97	0.4069
20:8897603:G:C	49	93.9	0.98	0.2382
20:8897634:T:C	50	94	0.96	0.185
20:8897827:C:T	50	100	0.99	0.01398
20:8898062:G:T	50	100	0.98	0.211
20:8898181:T:C	50	100	0.92	0.01834
20:8898583:G:A	49	100	0.86	0.01688
20:8898732:G:A	49	95.9	0.99	0.3479
20:8899219:C:T	50	98	0.97	0.3991
20:8899267:C:T	50	100	0.99	0.1427
20:8899640:C:T	50	100	0.92	0.01924
20:8899889:A:T	50	100	0.92	0.01924
20:8900653:G:A	50	98	0.92	0.05664
20:8900692:A:C	50	100	0.95	0.01489
20:8900817:G:A	50	98	0.94	0.01362
20:8900939:T:C	50	98	0.98	0.4098
20:8901122:C:T	50	100	0.92	0.01816
20:8902049:G:A	50	100	0.87	0.01398
20:8903362:T:A	50	96	0.91	0.2605
20:8903900:G:T	50	98	0.96	0.08479
20:8904274:A:G	50	100	0.92	0.05301
20:8904496:C:T	50	100	0.99	0.1285
20:8904956:T:C	50	100	0.96	0.0256
20:8905087:C:T	50	98	0.99	0.437
20:8905103:A:G	50	100	1	0.1294
20:8905225:C:T	50	98	0.98	0.3785
20:8905362:A:C	50	100	0.96	0.1447
20:8905654:T:A	50	98	0.98	0.4568
20:8905657:C:T	50	100	0.98	0.3785
20:8905683:A:G	50	100	0.83	0.01235
20:8905784:T:C	50	100	0.97	0.02596
20:8906007:A:T	50	98	0.96	0.07952
20:8906193:A:G	50	100	1	0.1327
20:8906230:A:G	50	100	0.98	0.3277
20:8906386:C:G	50	98	0.8	0.05882
20:8906576:C:G	50	100	0.98	0.3798
20:8906932:T:G	50	100	0.98	0.3281
20:8907244:T:C	50	100	0.98	0.3279
20:8907480:A:G	50	100	0.93	0.01598
20:8907702:C:T	50	100	1	0.1296
20:8907745:T:C	50	100	0.95	0.0955
20:8907799:C:T	50	100	1	0.1324
20:8907864:G:A	50	98	0.94	0.1057
20:8907883:C:T	50	100	0.96	0.07825
20:8907915:T:G	50	100	0.92	0.04666
20:8908230:T:C	50	100	0.98	0.3275
20:8908268:A:G	50	100	0.98	0.3284
20:8908343:T:C	50	100	0.99	0.1324
20:8908436:G:C	50	100	0.98	0.3299
20:8908527:G:A	50	100	1	0.1322
20:8908966:C:A	50	98	0.98	0.4615
20:8909086:T:G	50	100	0.98	0.3297
20:8909250:G:A	50	94	0.98	0.4548
20:8909302:G:T	50	100	0.92	0.01797
20:8909937:C:T	50	100	0.99	0.1349
20:8909946:C:T	50	100	1	0.1289
20:8910280:G:A	50	100	0.99	0.181
20:8910337:T:G	50	100	0.98	0.3313
20:8910699:G:A	50	100	0.99	0.3341
20:8910728:C:T	50	100	0.99	0.1812
20:8910989:C:G	50	100	0.99	0.3161
20:8911039:T:C	50	100	0.99	0.3168
20:8911953:C:T	50	100	0.99	0.2741
20:8912088:G:T	50	100	0.98	0.01688
20:8912166:C:T	50	100	0.95	0.09786
20:8912192:A:C	50	100	0.89	0.01307
20:8913559:G:A	50	96	0.98	0.4154
20:8913603:C:G	50	100	0.98	0.05465
20:8914267:G:A	50	100	0.97	0.05211
20:8914328:A:G	50	100	0.99	0.4067
20:8914414:C:G	50	100	0.99	0.1834
20:8915129:G:T	50	98	0.85	0.02651
20:8915376:G:A	50	100	0.98	0.3729
20:8915501:C:G	50	100	0.91	0.01126
20:8915502:G:A	50	96	0.97	0.2155
20:8915539:T:G	50	100	0.98	0.2088
20:8915580:T:G	50	98	0.94	0.04829
20:8915827:C:T	50	100	1	0.01289
20:8916095:G:A	50	100	0.96	0.02723
20:8916320:T:C	50	100	0.99	0.4054
20:8916835:C:T	50	100	0.99	0.2682
20:8917110:A:G	50	100	0.99	0.08515
20:8917923:G:A	50	100	0.99	0.4096
20:8918253:G:C	50	100	0.97	0.0797
20:8918779:C:T	50	100	0.99	0.2141
20:8919377:T:C	50	100	0.96	0.06137
20:8919692:G:A	50	100	0.99	0.3985
20:8919787:T:C	50	100	0.99	0.3983
20:8919837:G:A	50	100	0.99	0.4239
20:8919863:A:G	50	98	0.99	0.4239
20:8919867:A:T	50	98	0.99	0.4237
20:8919874:C:T	50	100	1	0.1743
20:8920042:T:G	50	100	0.97	0.05102
20:8920649:C:A	50	100	0.99	0.4031
20:8921294:G:T	50	100	0.94	0.02415
20:8921419:A:T	50	100	0.97	0.05138
20:8921601:C:T	50	100	0.99	0.3978
20:8921820:A:T	50	98	0.92	0.07498
20:8921936:G:T	50	98	0.83	0.02505
20:8922042:C:T	50	100	0.9	0.09622
20:8922321:A:G	50	100	0.99	0.07571
20:8922916:C:A	50	100	0.96	0.03686
20:8923083:C:T	50	100	0.99	0.3991
20:8923316:A:G	50	100	0.99	0.3985
20:8923675:C:T	50	100	0.97	0.0512
20:8924185:C:T	50	100	0.99	0.4907
20:8924187:C:T	50	100	1	0.03341
20:8924501:C:G	50	98	0.94	0.0443
20:8924531:C:T	50	100	0.95	0.03649
20:8924687:T:G	50	100	1	0.1028
20:8924809:A:T	50	100	0.97	0.05138
20:8924999:T:C	50	94	0.82	0.01271
20:8925500:A:G	50	100	0.99	0.1614
20:8925715:T:C	50	100	1	0.1029
20:8926070:A:C	50	100	0.8	0.01344
20:8926081:A:G	50	100	1	0.1029
20:8926346:A:G	50	100	0.98	0.01688
20:8926849:A:C	50	100	1	0.03341
20:8926942:C:T	50	98	0.97	0.1589
20:8926987:T:C	50	100	0.96	0.0216
20:8927234:T:C	50	100	1	0.1028
20:8927576:G:A	50	100	1	0.1028
20:8928234:A:G	50	100	0.97	0.05065
20:8928248:G:T	50	100	0.99	0.1618
20:8928667:C:T	50	100	0.99	0.2311
20:8928803:G:A	49	98	0.99	0.2678
20:8928880:T:C	50	100	0.97	0.0512
20:8929767:G:A	50	100	1	0.03359
20:8930209:C:T	50	100	1	0.03359
20:8930228:T:A	50	100	0.98	0.06845
20:8931268:A:G	50	100	0.99	0.1634
20:8931423:A:C	50	98	0.94	0.04375
20:8931460:A:G	50	100	0.97	0.02397
20:8931667:G:A	50	100	0.84	0.01071
20:8931810:G:A	50	100	0.99	0.228
20:8932090:C:A	50	100	0.98	0.3199
20:8932133:T:C	50	100	0.99	0.2306
20:8932135:A:G	50	100	0.99	0.2308
20:8932209:C:T	50	100	0.99	0.3281
20:8932217:C:G	50	100	0.95	0.03522
20:8932536:C:A	50	100	0.91	0.01216
20:8932617:C:T	50	100	0.99	0.358
20:8933317:A:T	50	94	0.95	0.07171
20:8933468:C:T	50	100	0.86	0.01471
20:8933497:G:C	50	100	0.84	0.01271
20:8933624:G:A	50	100	0.93	0.0167
20:8933988:A:G	50	100	0.99	0.03341
20:8934668:A:T	50	94	0.96	0.2574
20:8935028:T:G	50	100	0.91	0.02705
20:8935119:T:C	50	100	0.85	0.02251
20:8935155:G:A	50	92	0.9	0.1565
20:8936072:G:A	50	96	0.92	0.3046
20:8936311:A:G	50	96	0.92	0.3453
20:8937020:A:G	50	96	0.7	0.01035
20:8937230:G:A	50	98	0.81	0.01652
20:8937421:G:C	50	94	0.91	0.3184
20:8937427:C:T	50	92	0.9	0.2965
20:8938100:T:C	50	92	0.89	0.2858
20:8938358:A:G	50	90	0.89	0.08769
20:8938704:T:C	50	90	0.88	0.08569
20:8938759:C:G	50	94	0.9	0.156
20:8939068:G:A	50	96	0.98	0.01634
20:8939120:C:T	50	90	0.8	0.423
20:8939312:G:T	50	98	0.95	0.01216
20:8939424:A:G	50	84	0.73	0.15
20:8939447:C:T	50	98	0.96	0.0187
20:8939590:G:C	50	86	0.8	0.3333
20:8939684:A:G	50	100	0.75	0.02977
20:8940111:G:A	50	98	0.9	0.1995
20:8940112:C:T	50	98	0.88	0.1997
20:8940351:A:G	50	98	0.96	0.09096
20:8940358:T:C	50	98	0.96	0.08406
20:8940538:G:A	50	100	0.92	0.1879
20:8940844:T:C	50	100	0.98	0.03468
20:8940849:C:T	50	100	1	0.01198
20:8941292:C:G	50	100	0.98	0.06354
20:8941582:G:C	50	100	0.98	0.06336
20:8941991:G:A	50	100	0.94	0.03976
20:8942081:C:T	50	100	0.98	0.06354
20:8942116:C:T	50	100	0.98	0.06354
20:8942172:G:A	50	100	0.96	0.183
20:8942194:G:A	50	100	0.98	0.486
20:8942362:T:C	50	96	0.8	0.03922
20:8942517:G:A	50	100	0.98	0.06354
20:8942795:C:T	50	100	0.98	0.06354
20:8943010:T:C	50	100	0.99	0.06627
20:8943579:T:C	50	100	0.98	0.05937
20:8943782:T:C	50	100	0.99	0.04158
20:8944095:C:T	50	100	0.98	0.06373
20:8944103:A:C	50	100	0.99	0.0345
20:8944867:T:C	50	100	1	0.01126
20:8944996:G:A	50	100	1	0.01198
20:8945188:A:G	50	100	0.99	0.1919
20:8945555:A:G	50	100	0.99	0.2337
20:8946086:A:G	50	98	0.97	0.1728
20:8946088:A:G	50	100	0.9	0.01162
20:8946313:G:T	50	98	0.98	0.2191
20:8946594:T:G	50	100	0.99	0.04757
20:8947055:A:G	50	100	1	0.01198
20:8947470:G:A	50	100	1	0.01198
20:8948813:A:G	50	100	0.98	0.01779
20:8949374:T:C	50	100	1	0.4935
20:8949821:C:G	50	100	0.99	0.2524
20:8949956:G:C	50	100	1	0.1963
20:8950716:G:A	50	100	1	0.1964
20:8952163:A:G	50	100	0.98	0.09114
20:8953086:T:A	50	100	1	0.4935
20:8953145:C:T	50	100	0.99	0.2696
20:8953159:T:C	50	100	0.98	0.03232
20:8953678:C:A	50	100	0.99	0.03377
20:8953939:C:T	50	100	0.99	0.3001
20:8954306:T:C	50	100	0.98	0.0728
20:8954559:C:T	50	98	1	0.4975
20:8954598:C:T	50	100	0.95	0.03595
20:8954665:C:A	50	100	0.98	0.199
20:8955105:C:T	50	98	1	0.4996
20:8955113:G:A	50	100	0.99	0.01616
20:8955118:G:C	50	100	0.99	0.01616
20:8955154:C:A	50	100	0.95	0.03468
20:8955413:T:G	50	92	0.7	0.03486
20:8955681:C:T	50	100	0.98	0.1832
20:8955807:C:T	46	82.6	0.62	0.08515
20:8955809:C:T	44	93.2	0.69	0.05937
20:8955811:C:T	43	88.4	0.82	0.2013
20:8955817:C:T	41	78	0.79	0.05683
20:8955819:C:T	46	91.3	0.79	0.06264
20:8955833:C:T	50	100	0.89	0.01561
20:8955835:C:T	50	100	0.89	0.01561
20:8955837:C:T	50	100	0.89	0.01561
20:8955855:C:T	41	90.2	0.98	0.2073
20:8955878:A:G	50	100	0.98	0.01598
20:8956057:A:G	50	100	0.98	0.01598
20:8956063:G:A	50	98	1	0.4973
20:8956285:C:T	50	100	0.98	0.01598
20:8956388:A:G	50	98	1	0.4998
20:8956398:G:A	50	100	0.98	0.01598
20:8956515:A:C	50	100	0.97	0.01598
20:8956758:G:A	50	98	1	0.4998
20:8956996:C:T	50	100	0.97	0.01598
20:8957016:A:T	50	90	1	0.4995
20:8957044:A:G	50	96	0.78	0.02269
20:8957518:T:C	50	100	0.94	0.01598
20:8957927:C:T	50	100	0.99	0.2248
20:8957964:A:G	50	98	0.99	0.4564
20:8957974:G:A	50	98	1	0.4995
20:8958039:T:C	50	98	1	0.4969
20:8958089:C:T	50	98	1	0.4995
20:8958231:G:A	50	98	1	0.4969
20:8958419:T:C	50	98	1	0.4996
20:8958523:C:T	50	100	0.96	0.01598
20:8958532:C:T	50	98	1	0.4911
20:8958567:C:G	50	100	0.96	0.01598
20:8958647:T:C	50	100	0.98	0.01779
20:8959230:T:C	50	98	1	0.4967
20:8959366:T:C	50	98	1	0.4967
20:8959817:G:A	50	98	1	0.4964
20:8959822:T:G	50	98	1	0.4962
20:8959940:A:G	50	98	1	0.4966
20:8959967:C:T	50	98	0.99	0.1944
20:8960310:G:A	50	100	0.99	0.2992
20:8960311:T:C	50	100	0.99	0.2994
20:8960321:T:C	50	100	0.99	0.2994
20:8960388:G:C	50	100	0.99	0.2988
20:8960885:C:T	50	100	0.99	0.2988
20:8961000:A:G	50	100	0.99	0.299
20:8961078:C:T	50	100	0.99	0.2985
20:8961214:T:C	50	100	0.99	0.2985
20:8961751:A:G	50	100	0.99	0.197
20:8961852:T:C	50	100	0.99	0.1975
20:8961909:T:C	50	100	0.99	0.1975
20:8961921:A:G	50	100	0.99	0.1973
20:8961998:A:T	50	100	0.98	0.4677
20:8962019:C:T	50	100	1	0.07934
20:8962307:G:A	50	100	0.99	0.4642
20:8962351:G:A	50	100	0.99	0.2649
20:8962793:T:C	50	100	0.99	0.4524
20:8963207:C:G	50	100	0.99	0.4154
20:8963495:C:A	50	100	0.98	0.4277
20:8963635:C:T	50	98	0.98	0.2482
20:8963995:T:C	50	100	0.99	0.3771
20:8964409:A:G	50	100	0.99	0.1278
20:8964426:T:A	50	100	0.99	0.1278
20:8964452:A:C	50	100	0.99	0.1278
20:8964555:C:G	50	100	0.99	0.4532
20:8964988:G:A	50	100	0.99	0.1287
20:8965179:A:G	49	100	0.94	0.05701
20:8965560:C:T	50	100	0.91	0.02487
20:8965807:C:A	50	100	0.98	0.09858
20:8965824:C:T	50	100	0.96	0.1427
20:8966432:C:G	50	100	0.96	0.03304
20:8966797:T:G	50	100	1	0.01888
20:8966825:C:T	50	100	0.95	0.02015
20:8968417:T:C	50	98	0.99	0.453
20:8969185:C:T	50	100	0.91	0.01906
20:8969225:G:T	50	100	0.96	0.1587
20:8969267:G:C	50	100	0.65	0.02415
20:8970505:C:A	50	100	0.88	0.01307
20:8970780:T:C	50	100	0.96	0.03286
20:8970865:A:G	50	98	0.84	0.0216
20:8971266:T:C	50	100	0.99	0.07244
20:8971294:G:A	50	98	0.98	0.2482
20:8971421:T:C	50	100	0.96	0.03268
20:8971724:C:T	50	98	0.92	0.03268
20:8972030:T:C	50	100	0.88	0.01307
20:8972660:C:T	50	98	0.98	0.4613
20:8973105:C:G	50	100	0.98	0.1251
20:8973255:A:C	50	100	1	0.01507
20:8973811:C:T	50	100	0.7	0.01797
20:8973941:C:A	50	100	0.94	0.01289
20:8974611:A:T	50	100	0.89	0.03268
20:8975163:C:T	50	94	0.94	0.4617
20:8975620:T:A	50	100	0.95	0.09096
20:8976584:T:G	50	100	0.93	0.01271
20:8977234:T:C	50	100	0.9	0.09041
20:8977397:C:A	50	100	0.98	0.01634
20:8977613:C:G	49	98	0.94	0.4355
20:8977710:C:T	50	100	0.94	0.01271
20:8977777:T:G	50	98	0.74	0.01416
20:8977899:T:C	50	98	0.92	0.2155
20:8979715:T:G	50	100	0.99	0.01634
20:8980135:T:C	50	98	0.92	0.09513
20:8980622:G:A	50	98	0.96	0.07916
20:8981292:C:T	50	100	0.96	0.07843
20:8981421:A:G	50	100	0.97	0.1581
20:8981467:A:G	50	100	0.94	0.04975
20:8981770:C:G	50	98	0.86	0.1342
20:8982461:T:C	50	94	0.91	0.2237
20:8982613:C:T	50	100	0.98	0.08333
20:8982776:A:G	50	100	1	0.02687
20:8983235:T:C	50	100	0.72	0.01162
20:8983335:C:A	50	100	0.97	0.0305
20:8983707:C:T	50	100	0.93	0.08206
20:8983962:T:C	50	96	0.95	0.3856
20:8984026:G:C	50	100	0.99	0.01416
20:8984844:T:G	50	100	0.98	0.01198
20:8985358:G:A	50	100	0.98	0.1687
20:8985983:G:T	50	100	0.9	0.01924
20:8986488:T:C	50	96	0.96	0.4054
20:8986691:G:A	50	100	0.99	0.02705
20:8987269:T:C	50	100	0.99	0.08896
20:8987654:T:C	50	100	0.99	0.01561
20:8987688:A:G	50	98	0.94	0.02651
20:8987995:A:T	50	96	0.98	0.4043
20:8988012:G:A	50	100	1	0.02687
20:8988190:G:A	50	98	0.81	0.02233
20:8989145:G:A	50	98	0.98	0.08134
20:8989188:G:A	50	100	0.99	0.08279
20:8989735:A:C	50	96	0.97	0.4054
20:8990111:T:C	50	100	0.99	0.08896
20:8990628:A:C	50	100	0.98	0.08479
20:8991170:A:T	50	96	0.96	0.496
20:8991187:T:C	50	98	0.86	0.03359
20:8991555:T:C	50	100	0.75	0.01797
20:8991752:A:G	50	100	0.97	0.0394
20:8992719:G:C	50	96	0.96	0.421
20:8993387:C:T	50	100	0.94	0.05229
20:8993715:C:T	50	96	0.96	0.4038
20:8994508:C:T	50	100	0.98	0.06845
20:8994821:A:G	50	100	0.98	0.07825
20:8994900:G:A	50	100	0.97	0.08224
20:8994908:T:C	50	98	0.98	0.07825
20:8994917:T:C	50	100	0.97	0.09277
20:8995401:G:A	50	96	0.97	0.4267
20:8997799:A:G	50	98	0.83	0.02142
20:8998337:T:G	50	94	0.67	0.04285
20:8998377:G:A	50	98	0.94	0.2224
20:8999454:T:C	50	98	0.95	0.4208
20:9000420:C:T	50	100	0.88	0.01271
20:9000442:A:G	50	100	0.96	0.2919
20:9000793:A:T	50	98	0.91	0.06118
20:9000830:A:G	50	100	0.95	0.1042
20:9000950:C:T	50	100	0.98	0.3967
20:9000994:G:T	50	100	0.96	0.3072
20:9001143:T:C	50	100	1	0.01071
20:9001271:T:G	50	100	0.95	0.104
20:9001273:C:A	50	100	0.95	0.1042
20:9001288:T:A	50	100	0.96	0.07008
20:9001620:A:T	50	100	1	0.01071
20:9001742:T:C	50	100	0.98	0.0837
20:9001940:G:C	50	100	1	0.01071
20:9002014:A:T	50	100	0.93	0.02505
20:9002029:C:T	50	100	0.98	0.3017
20:9002040:C:A	50	100	0.81	0.02088
20:9002399:T:C	50	100	0.98	0.08442
20:9003102:C:T	50	100	0.94	0.02542
20:9003296:T:A	47	83	0.79	0.1307
20:9003601:T:C	50	100	0.98	0.3302
20:9003861:C:G	50	100	0.98	0.3192
20:9004068:C:A	50	100	1	0.01089
20:9004485:C:T	50	100	1	0.01089
20:9004584:A:G	49	100	0.93	0.1592
20:9004795:T:G	50	98	0.98	0.3312
20:9004927:C:T	50	100	0.97	0.2901
20:9004952:A:C	50	100	0.97	0.301
20:9006273:G:T	50	98	0.98	0.2936
20:9006598:C:A	50	100	0.98	0.3037
20:9006599:G:A	50	100	0.97	0.3036
20:9006860:A:T	50	100	0.98	0.3057
20:9007169:C:T	50	98	0.82	0.02106
20:9007380:G:C	50	100	0.98	0.3041
20:9007705:G:A	50	100	0.82	0.01743
20:9007765:C:T	50	100	0.98	0.3039
20:9008297:T:C	50	100	0.97	0.07135
20:9008617:C:T	50	100	0.96	0.4198
20:9008654:G:A	50	100	0.99	0.4118
20:9009567:C:T	50	100	0.92	0.02923
20:9009710:G:A	50	100	0.94	0.02469
20:9009886:G:A	50	100	0.98	0.2914
20:9009910:T:G	50	100	0.98	0.2914
20:9010141:G:A	50	100	0.98	0.2914
20:9010724:G:A	50	100	0.95	0.01489
20:9010790:A:G	50	94	0.96	0.4671
20:9010795:G:A	50	100	0.93	0.09768
20:9010813:G:A	50	100	0.9	0.06373
20:9010909:A:T	50	92	0.97	0.3909
20:9011267:G:A	50	96	0.97	0.2749
20:9012079:A:G	50	100	0.96	0.2093
20:9012093:G:A	50	100	0.99	0.2858
20:9013250:T:C	50	96	0.86	0.0285
20:9013417:C:T	50	98	0.99	0.23
20:9013581:C:A	50	100	0.92	0.01816
20:9013634:G:A	50	98	0.99	0.2814
20:9013743:G:C	50	100	0.96	0.2092
20:9013904:G:A	50	98	0.99	0.2435
20:9014368:A:G	50	100	1	0.0118
20:9014404:G:T	50	98	0.99	0.2874
20:9014522:A:G	50	98	0.99	0.2663
20:9015573:G:A	50	100	0.98	0.283
20:9016102:T:A	50	100	0.99	0.2876
20:9016341:A:C	50	100	1	0.01198
20:9016344:A:G	50	100	0.99	0.2876
20:9016488:A:T	50	98	0.97	0.3542
20:9017019:A:G	50	100	0.99	0.2874
20:9017163:A:G	50	100	0.99	0.2876
20:9017767:A:G	50	100	0.99	0.2783
20:9018131:G:A	49	98	0.99	0.2781
20:9018259:A:T	50	100	0.99	0.287
20:9018317:G:A	50	100	0.94	0.01035
20:9018574:G:T	50	100	0.99	0.2781
20:9018725:A:G	50	100	0.96	0.06282
20:9018894:C:T	50	100	0.99	0.287
20:9018895:A:G	50	100	0.99	0.287
20:9019504:T:C	50	100	1	0.3005
20:9020132:C:T	50	100	0.96	0.09877
20:9020143:G:T	50	94	0.94	0.07262
20:9020207:T:C	50	100	1	0.3215
20:9020443:G:A	50	100	0.95	0.0837
20:9020684:T:G	50	100	1	0.3007
20:9021182:T:C	50	100	0.96	0.06264
20:9021382:T:A	50	100	1	0.3219
20:9021666:T:C	50	100	0.99	0.3295
20:9021776:A:T	50	100	1	0.0118
20:9021819:T:C	50	98	0.98	0.3007
20:9021878:A:G	50	100	0.97	0.08442
20:9021925:A:G	50	100	1	0.3279
20:9021930:T:C	50	100	1	0.01961
20:9022156:G:C	50	100	0.91	0.03359
20:9022439:A:T	50	96	0.98	0.3617
20:9022920:T:A	50	98	0.93	0.03686
20:9023019:A:G	50	98	0.91	0.07607
20:9023229:C:T	50	100	0.99	0.3384
20:9023285:C:T	50	100	0.95	0.05011
20:9023507:G:T	50	100	0.99	0.4484
20:9023510:A:T	50	100	0.99	0.3382
20:9023603:C:G	50	100	0.99	0.3301
20:9024175:C:T	50	100	0.99	0.3328
20:9024183:C:G	50	100	0.99	0.3326
20:9024914:G:A	50	100	0.99	0.3326
20:9025062:A:G	50	98	0.99	0.3243
20:9025063:C:T	50	96	0.98	0.2665
20:9025068:G:A	50	96	0.98	0.2665
20:9025088:A:T	50	98	0.98	0.2829
20:9025301:G:A	50	100	0.99	0.3246
20:9025806:C:A	50	100	0.97	0.03558
20:9026539:G:A	50	100	0.95	0.01452
20:9026567:G:C	50	100	1	0.4501
20:9026635:T:A	50	100	0.85	0.02324
20:9027604:G:A	50	100	0.95	0.01616
20:9028192:A:G	50	100	0.96	0.05428
20:9028242:A:C	50	100	1	0.3105
20:9028516:A:G	50	100	0.99	0.03704
20:9028590:T:C	50	100	0.99	0.1195
20:9028759:A:C	50	100	0.99	0.1198
20:9029070:A:G	50	100	0.99	0.0167
20:9029158:T:C	50	100	1	0.1149
20:9029258:T:G	50	100	1	0.1149
20:9029597:C:T	50	100	1	0.1186
20:9029693:G:A	50	100	1	0.11
20:9029713:T:G	50	100	1	0.1151
20:9030400:A:G	50	100	1	0.4261
20:9030547:G:C	50	100	0.99	0.01507
20:9030675:C:T	50	100	0.99	0.2651
20:9031301:A:G	50	98	0.98	0.488
20:9031351:C:T	50	96	0.98	0.4388
20:9031363:C:T	50	98	0.97	0.3693
20:9031618:A:T	50	96	0.98	0.3992
20:9031652:G:T	50	100	1	0.01707
20:9031832:C:T	50	100	0.99	0.02015
20:9032083:C:T	50	100	0.98	0.04611
20:9032107:T:G	50	98	0.99	0.4114
20:9032193:G:A	50	100	0.98	0.02288
20:9032238:T:A	50	100	0.98	0.04847
20:9033406:C:T	50	100	0.99	0.22
20:9033668:G:A	50	100	1	0.4107
20:9033781:C:G	50	100	0.99	0.2702
20:9033787:G:A	50	100	0.9	0.01434
20:9033825:G:T	50	98	0.91	0.01235
20:9034162:A:G	50	100	1	0.01707
20:9034227:T:C	50	100	0.99	0.4909
20:9034821:C:T	50	100	0.91	0.02451
20:9035126:C:T	50	100	0.97	0.0423
20:9035417:G:A	50	100	1	0.4107
20:9035619:C:G	50	100	1	0.4109
20:9035987:T:C	50	100	1	0.01743
20:9036276:G:A	50	96	1	0.4107
20:9036352:T:C	50	100	1	0.01725
20:9036407:C:T	50	100	0.97	0.0472
20:9036411:G:T	50	100	0.99	0.01507
20:9036801:A:T	50	100	1	0.4107
20:9037170:T:C	50	100	0.98	0.0532
20:9037427:G:C	50	100	1	0.4105
20:9037517:C:G	50	100	0.95	0.1681
20:9038135:A:C	50	98	0.99	0.3246
20:9038148:G:A	50	98	0.99	0.3246
20:9038453:C:T	50	100	0.9	0.01416
20:9038523:C:G	50	100	1	0.01725
20:9038803:T:A	50	100	0.99	0.3244
20:9039765:G:C	50	100	0.98	0.3115
20:9040028:G:A	50	100	0.98	0.08969
20:9040373:A:C	50	100	0.99	0.4109
20:9040400:A:G	50	100	0.99	0.4105
20:9040445:G:A	50	100	0.92	0.01271
20:9040448:G:T	50	100	0.96	0.02251
20:9040628:A:C	49	100	0.99	0.4076
20:9041262:G:A	50	100	0.99	0.4208
20:9041263:C:T	50	100	0.98	0.02269
20:9041436:C:T	50	98	0.96	0.05265
20:9041445:T:C	50	100	0.99	0.4158
20:9041523:C:T	50	100	0.99	0.4158
20:9041660:G:C	50	100	1	0.4759
20:9041671:A:G	50	94	0.93	0.03867
20:9041706:A:G	50	100	1	0.4753
20:9041798:C:T	50	100	0.98	0.4158
20:9042449:C:T	49	100	0.99	0.4156
20:9042527:G:A	50	100	0.99	0.4156
20:9042583:G:A	50	100	0.99	0.4156
20:9042690:G:A	50	100	0.99	0.4156
20:9042763:G:T	50	100	0.99	0.4159
20:9043080:T:C	50	98	1	0.4757
20:9043170:A:T	50	100	0.99	0.4731
20:9043471:A:G	50	100	0.98	0.4112
20:9043899:G:A	50	100	1	0.4811
20:9044204:C:T	50	100	1	0.4769
20:9044354:T:C	50	100	1	0.4855
20:9044383:A:T	50	96	0.98	0.4829
20:9044387:T:A	50	100	0.79	0.01398
20:9044604:A:T	50	100	1	0.482
20:9045185:A:G	50	100	1	0.4851
20:9045250:G:A	50	100	1	0.4851
20:9045580:A:T	50	100	1	0.4851
20:9045703:T:G	50	100	1	0.4829
20:9045776:T:C	50	94	0.95	0.07026
20:9046143:T:C	50	100	1	0.49
20:9046144:G:A	50	100	0.99	0.4025
20:9046331:A:G	50	98	0.88	0.07571
20:9046667:C:T	50	100	0.99	0.4855
20:9047906:G:A	50	100	0.99	0.4851
20:9048066:T:C	50	100	0.99	0.3978
20:9048280:C:A	50	100	0.94	0.02124
20:9048316:G:A	50	100	1	0.01761
20:9048421:C:G	50	98	0.88	0.07353
20:9048849:A:G	50	100	1	0.4851
20:9049094:T:C	50	100	1	0.4853
20:9049336:G:T	50	100	1	0.4853
20:9049411:C:G	50	100	0.98	0.08624
20:9049562:G:A	49	100	1	0.4853
20:9049702:C:T	50	100	0.99	0.07607
20:9049833:C:T	50	100	1	0.02306
20:9049919:G:T	50	100	0.94	0.02524
20:9049993:T:G	50	100	0.99	0.486
20:9050184:C:T	50	100	0.91	0.02088
20:9050612:T:C	50	100	1	0.0216
20:9050784:G:A	50	100	0.93	0.02578
20:9050785:G:A	50	100	0.99	0.4857
20:9050982:G:A	50	100	1	0.3985
20:9051000:G:A	50	100	0.98	0.05156
20:9051282:C:T	50	100	0.99	0.4052
20:9051283:C:T	50	100	0.99	0.4052
20:9051398:A:T	50	100	0.88	0.02959
20:9051447:T:C	50	100	0.99	0.3972
20:9051501:T:C	50	100	0.98	0.484
20:9051732:G:T	50	100	0.96	0.3382
20:9051911:T:A	50	100	0.99	0.4878
20:9052007:T:G	50	98	0.97	0.4887
20:9052013:T:G	50	100	1	0.4007
20:9052267:C:T	50	100	0.99	0.01688
20:9052297:A:G	50	100	1	0.4116
20:9052307:G:A	50	100	0.99	0.4114
20:9052722:A:T	50	100	1	0.0216
20:9052728:G:T	50	100	1	0.0216
20:9052815:T:C	50	100	0.96	0.2691
20:9052847:G:A	50	100	0.98	0.484
20:9052889:T:C	50	100	0.99	0.3943
20:9053067:A:G	49	100	0.93	0.2177
20:9053121:T:C	50	100	0.96	0.4098
20:9053270:C:T	50	96	0.91	0.167
20:9053273:C:T	50	100	0.88	0.01816
20:9053433:A:G	50	100	0.9	0.0236
20:9054352:G:C	50	98	0.95	0.1921
20:9054363:C:T	50	98	0.95	0.1921
20:9055098:T:C	50	100	0.93	0.0354
20:9055508:C:T	50	100	0.78	0.0138
20:9055510:G:A	50	98	0.95	0.1906
20:9056188:A:G	50	98	0.93	0.1051
20:9056545:C:T	50	100	0.94	0.03413
20:9056711:C:G	50	100	0.94	0.1098
20:9057393:A:C	50	100	0.99	0.03214
20:9058528:T:C	50	100	0.96	0.2251
20:9058774:C:T	50	100	0.94	0.1102
20:9059072:G:C	50	100	0.99	0.03214
20:9059922:C:T	50	100	0.97	0.2222
20:9059957:A:G	50	100	0.96	0.1901
20:9059997:G:A	50	100	0.93	0.04012
20:9060112:G:A	50	100	0.89	0.01797
20:9060286:A:G	50	100	0.89	0.01961
20:9060413:C:G	50	98	0.92	0.04793
20:9060576:A:G	50	100	0.88	0.0207
20:9060669:T:A	50	100	0.93	0.03014
20:9060697:T:C	50	94	0.84	0.4014
20:9062347:G:A	49	93.9	0.82	0.3321
20:9062575:G:A	50	94	0.91	0.1509
20:9063458:G:C	50	98	0.85	0.02179
20:9063498:A:G	50	94	0.95	0.1816
20:9063732:T:G	50	94	0.95	0.1924
20:9063939:G:A	50	94	0.94	0.197
20:9063970:G:A	50	92	0.96	0.1926
20:9064066:C:G	50	94	0.87	0.06627
20:9064758:G:T	50	98	0.92	0.1681
20:9064811:A:G	50	100	0.9	0.0158
20:9064944:T:G	46	84.8	0.76	0.2885
20:9065125:C:T	49	98	0.93	0.1906
20:9066096:C:A	50	100	0.97	0.07807
20:9066168:T:C	50	100	0.96	0.4265
20:9066410:G:A	50	100	0.97	0.4263
20:9067021:G:A	50	100	0.95	0.1127
20:9067133:C:G	50	100	1	0.02088
20:9067244:A:C	50	100	1	0.02088
20:9067564:G:A	50	100	0.9	0.04829
20:9067783:A:G	50	100	0.98	0.3662
20:9067825:G:T	50	90	0.86	0.07008
20:9067837:A:C	50	100	1	0.02959
20:9068551:T:A	50	98	0.99	0.4764
20:9068554:C:A	50	100	0.99	0.4766
20:9070822:C:A	50	100	0.98	0.2215
20:9070835:G:A	50	100	1	0.06336
20:9071342:G:T	50	98	1	0.4223
20:9072473:G:A	49	100	1	0.4472
20:9072909:C:G	50	100	1	0.4473
20:9073048:G:A	50	100	1	0.4472
20:9073333:C:G	50	100	0.94	0.01416
20:9073368:C:T	50	100	0.99	0.2153
20:9073857:T:C	50	100	1	0.06191
20:9073892:T:A	50	100	0.97	0.4552
20:9074258:G:C	50	100	1	0.4751
20:9074670:T:C	50	100	1	0.06191
20:9075173:T:C	50	100	1	0.4473
20:9075184:A:G	50	100	0.97	0.02596
20:9075258:T:C	50	100	1	0.01452
20:9075510:A:G	50	100	1	0.4473
20:9075522:T:C	50	100	1	0.4473
20:9075585:A:G	50	100	1	0.06554
20:9075586:A:G	50	100	1	0.4473
20:9075700:C:T	50	100	0.98	0.02596
20:9075940:C:G	50	100	1	0.447
20:9076237:T:C	50	100	1	0.4468
20:9076323:C:T	49	100	1	0.4466
20:9076869:C:T	50	100	1	0.4468
20:9077071:C:T	50	100	0.99	0.4766
20:9077281:G:A	50	100	1	0.447
20:9077654:A:G	50	98	1	0.4468
20:9078348:C:G	50	100	1	0.447
20:9078510:T:C	50	100	1	0.4472
20:9078523:G:C	50	100	1	0.4468
20:9078609:T:G	50	100	1	0.06373
20:9079433:G:A	50	100	1	0.447
20:9079445:T:C	50	100	1	0.447
20:9079512:G:T	50	100	1	0.447
20:9079690:A:G	50	100	0.98	0.1957
20:9079788:T:C	50	100	1	0.447
20:9079856:G:T	49	100	1	0.4466
20:9079887:G:A	50	100	1	0.447
20:9080152:T:G	50	100	1	0.4466
20:9080394:A:G	50	100	1	0.4468
20:9080686:C:T	50	100	0.99	0.2159
20:9080764:G:A	50	100	1	0.4466
20:9080944:T:G	50	100	0.89	0.01707
20:9081044:G:C	50	100	0.97	0.02633
20:9081078:C:T	50	100	1	0.4557
20:9081257:A:G	50	100	1	0.4466
20:9081357:C:T	50	100	1	0.4466
20:9081532:T:C	50	100	1	0.4466
20:9081706:C:T	50	100	1	0.4466
20:9081802:G:A	47	97.9	0.96	0.3008
20:9081951:G:T	50	100	1	0.4466
20:9082538:G:A	50	100	1	0.4483
20:9082626:A:G	50	100	1	0.4483
20:9082867:A:G	50	100	1	0.4484
20:9082910:G:A	50	100	1	0.4483
20:9083009:A:G	50	100	1	0.4481
20:9083038:T:C	50	100	1	0.4481
20:9083093:A:T	50	100	1	0.4481
20:9083310:A:G	50	100	1	0.4479
20:9083457:T:C	50	100	1	0.4479
20:9083523:C:G	50	100	1	0.4481
20:9083558:G:T	50	100	1	0.4481
20:9083624:A:G	50	100	1	0.4481
20:9083632:G:C	50	100	1	0.4479
20:9083678:G:A	50	100	0.99	0.0256
20:9083685:T:A	50	100	1	0.2175
20:9083760:A:G	50	100	1	0.4481
20:9083763:C:G	50	100	1	0.4481
20:9084016:C:T	50	100	1	0.4481
20:9084087:C:A	50	100	0.95	0.3005
20:9084102:T:G	50	100	1	0.4481
20:9084242:G:T	50	100	1	0.4481
20:9084545:A:G	50	100	1	0.4481
20:9084603:G:A	50	100	1	0.4481
20:9084879:C:T	50	100	1	0.4481
20:9084929:T:C	50	100	1	0.4481
20:9084969:C:T	50	100	1	0.4481
20:9084977:C:T	50	100	1	0.4288
20:9085092:C:A	50	98	1	0.4481
20:9085258:C:T	50	100	1	0.4483
20:9085393:C:T	50	100	1	0.4483
20:9085449:A:G	50	100	1	0.4399
20:9085510:A:G	50	100	1	0.4483
20:9086285:A:G	50	100	1	0.429
20:9086341:A:T	50	100	0.98	0.0285
20:9086444:A:G	50	100	1	0.3119
20:9086472:C:T	50	100	1	0.4577
20:9086560:C:T	50	100	1	0.4577
20:9086775:T:C	50	100	1	0.4577
20:9086776:C:T	50	100	1	0.4577
20:9086804:T:C	50	100	0.99	0.09023
20:9087153:G:A	50	100	1	0.4637
20:9087378:G:A	50	100	1	0.4637
20:9087438:G:A	50	100	0.99	0.3406
20:9087993:G:A	50	100	1	0.4621
20:9088085:T:C	50	100	1	0.4635
20:9088322:A:G	50	98	1	0.4214
20:9088354:A:G	50	100	1	0.1055
20:9088409:C:T	50	100	1	0.06354
20:9088525:C:T	50	100	1	0.4635
20:9088661:T:C	50	100	1	0.4635
20:9088774:C:T	50	100	1	0.3114
20:9088905:T:C	50	98	1	0.4339
20:9089010:C:T	50	100	1	0.4635
20:9089283:A:T	50	100	0.98	0.02887
20:9089365:G:A	50	100	1	0.06373
20:9089435:A:G	50	100	1	0.4635
20:9089738:C:T	50	100	1	0.4635
20:9089856:T:C	50	100	1	0.1064
20:9090326:C:A	50	100	1	0.4635
20:9090451:T:C	50	100	1	0.06373
20:9090784:T:C	50	100	1	0.4372
20:9090926:G:T	50	100	1	0.4303
20:9091284:G:C	50	100	0.87	0.02052
20:9091607:T:C	50	100	1	0.06373
20:9091815:C:A	50	100	0.98	0.1193
20:9091884:T:C	50	100	1	0.01489
20:9092146:G:C	50	100	1	0.06391
20:9092876:G:A	50	98	1	0.4214
20:9092960:C:T	50	98	0.93	0.02669
20:9093595:C:T	50	100	1	0.06373
20:9093657:G:T	50	98	0.98	0.06373
20:9093952:A:G	50	100	0.96	0.06373
20:9093969:A:C	50	100	1	0.4216
20:9094630:C:T	50	100	0.99	0.02905
20:9094744:G:A	50	100	1	0.1055
20:9095016:G:T	50	100	0.87	0.01434
20:9095396:G:A	50	100	0.94	0.01943
20:9095510:G:A	50	100	1	0.311
20:9095851:A:G	50	100	1	0.06391
20:9095858:C:A	50	100	0.94	0.02614
20:9096295:A:G	50	100	1	0.06373
20:9096844:C:T	50	100	1	0.4306
20:9097498:C:T	50	100	1	0.1055
20:9097876:T:C	50	100	0.99	0.02923
20:9098131:A:T	50	100	0.99	0.02923
20:9098289:A:G	50	100	1	0.4303
20:9098405:G:A	50	100	0.93	0.03994
20:9098741:A:G	50	100	0.98	0.03776
20:9098765:A:G	49	95.9	0.97	0.4219
20:9098988:A:G	50	100	1	0.4014
20:9099564:A:G	50	100	1	0.06373
20:9099643:A:G	50	100	0.98	0.06373
20:9099814:C:A	50	100	1	0.08696
20:9100383:T:C	50	100	0.99	0.311
20:9100599:T:A	50	96	0.78	0.0443
20:9100602:A:T	50	100	0.99	0.311
20:9100619:C:T	50	100	0.99	0.02923
20:9100669:C:T	50	100	1	0.06373
20:9100748:G:A	50	100	1	0.4424
20:9101586:C:A	50	100	0.92	0.01271
20:9101671:C:T	50	100	0.99	0.311
20:9101696:C:T	50	100	1	0.06391
20:9101867:T:A	50	100	0.95	0.01906
20:9103980:T:G	50	100	0.99	0.02923
20:9104280:A:G	50	100	1	0.06373
20:9105433:C:T	50	100	0.66	0.01888
20:9105711:A:G	50	100	0.99	0.03613
20:9105828:T:C	50	100	0.92	0.01434
20:9106994:C:T	50	100	0.99	0.3755
20:9107657:C:T	50	100	0.94	0.02741
20:9107919:G:C	50	98	1	0.4196
20:9107977:C:T	50	100	0.99	0.2157
20:9108156:A:C	50	100	0.9	0.01525
20:9108486:C:G	50	100	0.99	0.01017
20:9109038:G:A	50	100	0.66	0.01888
20:9110070:G:A	50	100	1	0.1126
20:9110124:G:A	50	100	1	0.06972
20:9110310:A:G	50	100	1	0.1126
20:9110588:T:C	50	100	0.99	0.3154
20:9111188:G:A	50	100	0.99	0.02923
20:9111277:A:T	50	100	0.99	0.02923
20:9111360:A:T	50	100	0.99	0.4673
20:9111790:C:T	50	94	0.84	0.04466
20:9111936:A:G	50	98	0.99	0.4192
20:9112089:T:C	50	100	0.99	0.02923
20:9112251:C:G	50	100	0.99	0.3152
20:9112254:C:T	50	92	0.79	0.04176
20:9112411:T:C	50	100	0.99	0.3152
20:9112672:A:G	50	100	0.99	0.02923
20:9112851:C:T	50	100	0.9	0.01362
20:9113033:T:A	50	100	0.98	0.02923
20:9113966:C:G	50	100	0.9	0.0276
20:9113983:G:T	50	100	0.99	0.116
20:9113988:C:T	50	100	0.99	0.4225
20:9114072:G:A	50	100	0.9	0.0276
20:9115316:A:G	50	100	0.92	0.03268
20:9115396:A:G	50	100	0.9	0.01434
20:9115433:C:T	50	84	0.99	0.3871
20:9115517:T:A	50	100	0.81	0.0158
20:9115674:C:T	50	100	0.99	0.1029
20:9116115:G:A	50	100	0.97	0.1155
20:9116147:G:A	49	98	1	0.4176
20:9116148:C:T	49	100	0.99	0.4159
20:9116304:T:G	50	100	0.97	0.02723
20:9116445:C:T	50	100	0.93	0.04103
20:9116808:C:G	50	100	0.97	0.02723
20:9117210:A:G	50	100	0.99	0.0138
20:9117443:C:A	50	100	1	0.3076
20:9117550:A:C	50	100	1	0.0797
20:9118024:A:T	50	100	0.99	0.4355
20:9118348:A:T	50	100	0.99	0.4457
20:9118556:G:A	50	100	0.97	0.02723
20:9118572:C:T	50	100	0.99	0.1155
20:9119053:T:C	50	100	1	0.03014
20:9119793:T:G	50	100	0.98	0.295
20:9119810:G:A	50	100	1	0.423
20:9120001:A:G	50	100	0.9	0.01525
20:9120518:A:T	50	100	1	0.4464
20:9120771:T:C	50	100	1	0.09985
20:9121024:G:A	50	100	1	0.01235
20:9121339:T:C	50	100	1	0.07589
20:9121370:C:A	50	100	1	0.01235
20:9121377:C:T	50	100	1	0.09985
20:9121467:A:G	50	100	1	0.09985
20:9122198:G:A	50	100	0.99	0.118
20:9122240:A:G	50	100	1	0.4227
20:9122612:G:A	50	100	0.97	0.02723
20:9122696:A:G	50	100	1	0.09985
20:9122941:A:G	50	100	1	0.3106
20:9123107:G:A	50	100	0.97	0.02723
20:9123288:G:C	50	100	0.97	0.03776
20:9123300:C:T	50	100	0.96	0.07752
20:9124291:A:C	50	100	0.84	0.01688
20:9124462:G:A	50	100	0.99	0.01525
20:9125440:A:T	50	100	1	0.07716
20:9125852:G:A	50	100	1	0.4227
20:9126028:G:A	50	98	0.99	0.3865
20:9126336:G:A	50	100	0.97	0.02723
20:9127322:A:G	50	100	1	0.06481
20:9127518:G:A	50	100	0.99	0.1149
20:9127576:A:G	50	100	0.85	0.01997
20:9127707:C:T	50	100	1	0.04121
20:9127716:G:C	50	100	0.85	0.02052
20:9127802:T:A	50	100	1	0.06028
20:9127938:C:T	50	100	1	0.3114
20:9127999:A:G	50	100	1	0.4363
20:9128050:C:A	50	98	1	0.3114
20:9128188:T:G	50	96	1	0.07571
20:9128192:G:A	50	100	0.9	0.01489
20:9128620:A:G	50	100	0.99	0.1193
20:9128668:A:G	50	100	0.85	0.05937
20:9129156:T:G	50	100	1	0.3114
20:9129246:C:T	50	100	1	0.4455
20:9130112:G:A	50	96	1	0.07571
20:9130689:G:A	50	100	1	0.3114
20:9130986:A:G	50	100	1	0.3114
20:9131451:T:A	50	100	1	0.4199
20:9131686:A:G	50	94	1	0.01979
20:9131803:G:C	50	100	1	0.3114
20:9131991:C:G	50	100	0.9	0.01471
20:9131999:T:G	50	100	0.91	0.01507
20:9132278:T:C	50	98	1	0.07752
20:9132357:T:C	50	100	1	0.02996
20:9132593:A:C	50	100	1	0.0285
20:9132683:A:T	50	98	1	0.4154
20:9132692:G:A	50	98	1	0.2188
20:9132982:C:T	50	100	1	0.3114
20:9133139:G:A	50	100	0.93	0.04049
20:9133535:G:T	50	100	0.97	0.02723
20:9133705:C:T	50	100	0.99	0.01525
20:9133941:A:T	50	100	1	0.09985
20:9134212:A:G	50	100	1	0.3114
20:9135508:G:A	50	100	0.99	0.1176
20:9135923:T:C	50	100	0.97	0.02996
20:9136350:C:T	50	100	1	0.3114
20:9137090:G:A	50	100	0.99	0.0285
20:9137711:A:G	50	98	0.99	0.3417
20:9138256:G:A	50	100	0.99	0.02869
20:9138707:A:G	50	100	0.97	0.02741
20:9139832:C:G	50	100	0.99	0.1149
20:9140286:C:G	50	100	0.99	0.03032
20:9140332:G:A	50	98	0.92	0.05919
20:9140531:G:C	50	100	0.99	0.02996
20:9141355:C:G	50	98	0.98	0.1008
20:9141658:A:G	50	100	1	0.01253
20:9141952:C:T	50	100	0.99	0.0285
20:9142911:A:G	50	100	0.99	0.3223
20:9143226:C:A	50	100	1	0.07771
20:9143834:T:C	50	100	0.99	0.0354
20:9143964:A:C	50	100	0.99	0.0354
20:9143975:G:A	50	100	1	0.3253
20:9144112:G:C	50	100	0.99	0.0354
20:9144508:A:G	50	100	0.99	0.3223
20:9144657:A:G	47	100	0.99	0.3223
20:9144965:G:A	50	100	1	0.05901
20:9145505:A:G	50	100	0.99	0.07771
20:9145579:C:A	50	100	0.96	0.01434
20:9145963:A:G	50	100	0.99	0.0354
20:9146115:C:T	50	98	0.98	0.1196
20:9146847:G:A	50	96	0.99	0.2878
20:9147518:T:G	50	100	0.99	0.03704
20:9147964:C:T	50	100	0.98	0.05265
20:9149136:C:T	50	100	0.98	0.05265
20:9149349:C:T	50	100	0.98	0.3197
20:9149365:T:C	50	100	0.98	0.05882
20:9149779:C:T	50	98	0.97	0.1278
20:9149798:C:A	50	98	0.97	0.1276
20:9149802:A:C	50	98	0.99	0.1024
20:9149842:C:G	49	100	0.99	0.1137
20:9150022:G:A	50	100	0.99	0.03704
20:9150102:T:C	50	100	0.99	0.03704
20:9150652:A:G	50	100	0.98	0.05882
20:9150980:T:C	50	100	0.99	0.03722
20:9151044:C:G	50	100	0.98	0.3214
20:9151389:A:G	50	100	0.98	0.108
20:9151421:G:T	50	100	0.94	0.05864
20:9151487:G:A	50	100	0.94	0.07898
20:9151545:T:G	50	96	0.97	0.3223
20:9151574:T:A	50	100	0.69	0.01162
20:9152149:G:C	50	100	0.95	0.1077
20:9152376:C:T	50	98	0.9	0.3163
20:9152411:G:A	50	100	0.67	0.01961
20:9152742:A:G	50	100	0.93	0.01943
20:9152830:T:C	50	98	0.81	0.08442
20:9153013:G:A	50	98	0.88	0.1019
20:9153029:C:T	50	98	0.78	0.07553
20:9153182:T:C	50	100	0.82	0.02923
20:9153290:T:G	50	94	0.81	0.1122
20:9153460:C:T	50	86	0.77	0.3682
20:9153493:G:T	50	78	0.71	0.3406
20:9153518:A:G	50	96	0.61	0.03577
20:9153584:T:G	50	98	0.81	0.03631
20:9153822:A:C	50	96	0.87	0.1805
20:9153840:A:T	50	98	0.9	0.01271
20:9153967:G:A	50	90	0.86	0.3448
20:9154188:A:C	50	100	0.93	0.02251
20:9154859:T:C	45	97.8	0.92	0.1547
20:9155769:C:T	50	94	0.76	0.01344
20:9156777:A:C	50	100	0.98	0.1474
20:9160445:C:T	50	100	0.98	0.1402
20:9160687:G:C	50	100	0.94	0.02723
20:9161455:C:G	50	100	0.92	0.02505
20:9161476:C:T	50	98	0.83	0.05519
20:9161631:G:T	50	100	0.92	0.02487
20:9161634:G:T	50	100	0.92	0.02487
20:9162787:T:C	50	100	0.97	0.1888
20:9162894:C:G	50	100	0.98	0.1505
20:9163012:A:G	50	100	0.96	0.1639
20:9165170:A:G	50	98	0.98	0.08351
20:9165604:A:C	50	100	0.72	0.01924
20:9165708:C:T	50	98	0.79	0.05338
20:9166454:C:T	50	98	0.85	0.02197
20:9166821:C:T	50	100	1	0.02179
20:9167277:C:T	50	100	1	0.0216
20:9167942:C:T	50	100	0.89	0.02433
20:9168258:A:G	50	100	0.77	0.02215
20:9168828:T:A	50	92	0.92	0.4944
20:9169344:C:T	50	100	0.99	0.1607
20:9169718:T:C	50	100	1	0.02179
20:9170538:A:C	50	100	1	0.02179
20:9170540:C:T	50	100	0.99	0.161
20:9171449:A:G	50	100	1	0.1616
20:9172415:T:G	50	94	0.8	0.04121
20:9172541:G:A	50	100	1	0.1612
20:9172619:C:T	50	100	0.96	0.02778
20:9172625:T:A	50	100	1	0.1612
20:9173875:G:T	50	100	1	0.1977
20:9174692:A:C	50	100	1	0.1609
20:9175556:T:C	50	100	0.98	0.1983
20:9177052:G:A	50	100	0.94	0.01126
20:9177153:A:G	50	100	0.99	0.02179
20:9177814:C:T	50	100	1	0.1659
20:9178275:T:C	50	100	0.99	0.2072
20:9178338:A:C	50	100	1	0.02251
20:9178465:A:G	50	100	0.99	0.1647
20:9178928:C:G	50	98	0.99	0.1772
20:9180459:T:C	50	100	0.96	0.02088
20:9180538:G:A	50	98	0.98	0.3475
20:9180570:C:T	50	100	1	0.02451
20:9181234:T:C	50	98	0.98	0.2694
20:9181462:C:A	50	98	0.96	0.2576
20:9181545:C:T	50	100	0.92	0.01507
20:9183346:G:T	50	100	0.86	0.04049
20:9183472:A:G	50	100	0.98	0.03431
20:9184099:C:G	50	96	0.98	0.2556
20:9184214:C:T	50	100	1	0.05592
20:9184511:A:G	50	96	0.98	0.262
20:9184618:A:C	50	94	0.95	0.2613
20:9184804:G:A	50	100	1	0.08442
20:9184807:T:G	50	96	0.98	0.2487
20:9184901:A:G	50	100	1	0.03395
20:9185402:C:T	50	98	1	0.02905
20:9185685:A:G	50	98	0.99	0.4984
20:9186686:T:G	50	98	0.99	0.453
20:9187084:C:A	50	100	1	0.04757
20:9187524:G:C	50	100	1	0.02832
20:9187594:G:A	50	100	0.99	0.3667
20:9187993:A:G	50	98	0.99	0.4466
20:9190571:C:G	50	100	0.98	0.06445
20:9191089:G:A	50	96	0.99	0.461
20:9191214:G:A	50	98	1	0.4608
20:9192098:G:A	50	100	0.77	0.01416
20:9192439:G:A	50	100	0.97	0.02832
20:9192953:G:T	50	98	1	0.0285
20:9193086:A:C	50	100	0.98	0.0285
20:9193579:G:A	50	100	0.98	0.02905
20:9194010:T:A	50	96	0.99	0.4702
20:9194046:A:G	50	98	0.8	0.02524
20:9194482:C:G	50	98	1	0.02977
20:9194504:C:T	50	100	0.98	0.02869
20:9194688:A:G	49	100	0.82	0.01906
20:9196465:A:G	50	98	1	0.4528
20:9197348:C:T	50	100	0.77	0.04593
20:9197394:T:C	50	100	1	0.36
20:9197687:T:A	50	98	0.99	0.4526
20:9198026:C:T	50	96	0.95	0.1294
20:9198256:A:T	50	100	1	0.4526
20:9198493:A:G	50	98	1	0.02669
20:9199476:A:G	50	100	1	0.4521
20:9200284:G:A	50	100	0.91	0.01071
20:9201015:A:C	50	100	1	0.449
20:9201783:T:C	50	100	1	0.4523
20:9202427:T:C	50	100	1	0.4833
20:9202949:G:A	50	98	1	0.4559
20:9202958:T:C	50	98	1	0.4486
20:9202992:A:G	50	96	0.99	0.4484
20:9203056:A:T	48	91.7	0.83	0.07262
20:9203058:T:A	45	93.3	0.62	0.03794
20:9203567:G:A	50	98	1	0.04811
20:9203803:T:C	50	96	0.99	0.05846
20:9204013:T:G	50	100	0.99	0.4523
20:9204397:T:G	50	100	0.98	0.05737
20:9204451:C:T	50	100	1	0.05483
20:9205334:T:C	49	98	0.99	0.4528
20:9205594:C:T	50	100	1	0.3651
20:9206306:T:C	48	75	0.67	0.07171
20:9206307:T:C	48	77.1	0.9	0.3974
20:9206345:C:G	50	98	1	0.05955
20:9207008:C:T	50	96	0.99	0.09495
20:9208019:C:T	50	100	0.71	0.02179
20:9208292:G:A	50	98	1	0.4526
20:9209340:T:C	50	100	0.99	0.4448
20:9210517:C:T	50	98	0.99	0.09641
20:9210931:C:T	50	100	1	0.02959
20:9213395:C:T	50	98	0.95	0.09586
20:9213438:C:G	50	98	0.99	0.09078
20:9213702:C:T	50	100	0.95	0.1291
20:9214326:G:T	50	100	0.99	0.366
20:9215443:T:C	50	98	0.97	0.09078
20:9215868:A:G	50	100	0.97	0.03776
20:9216342:C:T	50	100	1	0.02959
20:9216419:A:G	49	100	1	0.09622
20:9216557:T:C	50	94	0.82	0.04775
20:9217369:T:C	50	100	1	0.03776
20:9218660:C:T	50	100	0.92	0.04412
20:9218965:T:A	50	100	1	0.09132
20:9219431:T:C	50	98	0.97	0.04394
20:9220506:C:T	50	100	0.72	0.04648
20:9220728:G:A	50	100	0.9	0.01398
20:9221060:G:A	50	100	1	0.03958
20:9222943:G:A	50	100	0.98	0.03304
20:9223125:C:T	50	100	1	0.04139
20:9223781:C:T	50	100	1	0.08333
20:9223853:T:G	50	100	1	0.0394
20:9224268:C:T	50	98	0.98	0.02469
20:9224277:T:A	50	100	0.98	0.4386
20:9224279:C:T	50	100	0.97	0.4386
20:9224290:T:C	50	100	1	0.04394
20:9224655:G:C	50	100	0.72	0.04757
20:9225069:A:G	50	100	0.92	0.02106
20:9225679:T:C	50	100	1	0.0837
20:9228940:G:A	50	100	1	0.08315
20:9228978:T:C	50	100	1	0.01126
20:9229160:G:A	50	100	0.81	0.04684
20:9229243:C:T	50	100	0.99	0.03631
20:9229563:G:C	50	100	1	0.08333
20:9231539:C:A	50	100	0.98	0.3475
20:9231587:C:T	50	100	1	0.09296
20:9231844:C:T	50	100	1	0.09368
20:9232138:G:C	50	100	1	0.04121
20:9232431:T:A	50	100	1	0.08315
20:9232449:T:C	50	100	1	0.02905
20:9233451:C:T	50	100	1	0.02869
20:9234896:G:A	50	100	1	0.02705
20:9235136:A:G	50	100	1	0.02941
20:9235765:C:T	50	100	1	0.1131
20:9235859:C:T	50	100	1	0.03849
20:9236126:G:C	50	100	1	0.07789
20:9237097:C:A	50	100	0.77	0.02124
20:9237318:T:A	50	100	1	0.02705
20:9237474:C:T	50	100	1	0.01126
20:9239605:C:G	50	100	0.99	0.4003
20:9239737:G:A	50	100	1	0.1235
20:9239831:C:T	50	100	1	0.1235
20:9241624:G:A	50	100	0.99	0.2021
20:9241904:T:C	50	100	0.99	0.2021
20:9242418:A:G	50	100	1	0.07807
20:9242961:T:G	50	100	0.89	0.01344
20:9244143:G:A	50	100	0.72	0.01235
20:9244517:C:G	50	100	1	0.4005
20:9245025:C:T	50	100	1	0.03976
20:9245550:G:A	50	100	1	0.02941
20:9246586:G:A	50	100	0.82	0.05247
20:9246913:T:A	50	100	0.99	0.01089
20:9246956:T:C	50	100	0.94	0.0394
20:9247062:C:T	50	100	0.97	0.01979
20:9247270:A:G	50	98	0.76	0.02814
20:9247471:C:A	50	100	0.73	0.0207
20:9247854:A:G	50	100	1	0.01017
20:9248978:A:T	50	100	1	0.01017
20:9249431:C:T	50	98	1	0.03976
20:9251290:T:C	50	100	1	0.01017
20:9251942:C:T	50	100	1	0.0285
20:9253261:G:A	50	100	1	0.0325
20:9253378:G:A	50	100	1	0.1886
20:9255805:T:A	50	100	1	0.03849
20:9256390:A:G	50	100	1	0.03286
20:9256958:T:C	50	98	0.95	0.05519
20:9258019:T:A	50	98	0.95	0.05501
20:9258742:T:C	50	98	1	0.1839
20:9260179:T:C	50	100	1	0.01017
20:9260191:A:C	50	100	1	0.2402
20:9260314:T:G	50	100	1	0.04139
20:9260393:A:G	50	100	1	0.3695
20:9260478:T:A	50	100	1	0.03976
20:9260516:A:G	50	100	1	0.02723
20:9260661:A:G	50	100	1	0.03522
20:9261231:A:C	50	100	1	0.03994
20:9261836:G:T	50	100	1	0.03994
20:9261837:A:G	50	100	1	0.03994
20:9262211:T:A	50	100	0.91	0.01634
20:9263135:C:T	49	100	1	0.3531
20:9263520:G:T	50	100	1	0.3637
20:9263610:C:G	50	100	1	0.01126
20:9264269:T:G	50	100	1	0.03867
20:9264633:C:T	50	100	1	0.03958
20:9264903:C:G	50	100	1	0.03867
20:9265234:G:A	50	100	1	0.2418
20:9265455:C:G	50	100	1	0.01126
20:9266933:C:T	50	96	0.74	0.01398
20:9267533:T:C	50	100	0.89	0.01398
20:9268537:C:G	50	100	1	0.1837
20:9269764:T:A	50	100	0.95	0.02487
20:9269956:G:T	50	100	1	0.07244
20:9270328:T:A	50	100	1	0.03849
20:9270625:G:T	50	100	1	0.01126
20:9270833:A:C	50	100	0.99	0.1826
20:9271037:G:A	50	100	0.99	0.2019
20:9271038:C:T	50	100	0.99	0.2019
20:9271068:C:T	50	100	1	0.2427
20:9271158:G:C	50	100	1	0.4007
20:9271720:C:G	50	100	0.95	0.03522
20:9271743:A:G	50	98	1	0.4003
20:9271857:G:A	50	100	1	0.1107
20:9272070:C:T	50	100	1	0.03214
20:9272326:A:T	50	100	0.97	0.01961
20:9272941:T:C	50	100	1	0.3927
20:9273299:C:A	50	100	1	0.1107
20:9273927:T:C	50	100	1	0.1169
20:9274341:A:G	50	100	1	0.0728
20:9274921:T:A	50	100	1	0.03214
20:9275200:A:C	50	100	1	0.4729
20:9275486:C:T	50	100	1	0.01053
20:9275616:G:T	50	100	1	0.2052
20:9275723:T:C	50	100	1	0.03522
20:9275780:C:G	50	98	0.99	0.4768
20:9275792:A:G	50	98	0.98	0.2041
20:9275824:G:T	50	100	1	0.04248
20:9276075:T:A	49	100	1	0.04248
20:9276821:A:G	50	100	1	0.01035
20:9277402:T:C	50	100	1	0.03631
20:9277792:T:C	50	100	1	0.01035
20:9277837:C:A	50	100	0.89	0.01616
20:9278407:G:A	50	100	1	0.1863
20:9278581:C:A	50	100	1	0.02941
20:9278724:G:A	50	98	0.96	0.05102
20:9278792:G:A	50	98	0.96	0.05102
20:9279163:C:T	50	100	1	0.04248
20:9279677:G:A	50	100	0.92	0.01053
20:9279988:G:C	50	98	0.96	0.01688
20:9281331:A:G	50	100	1	0.03214
20:9281511:A:G	50	100	1	0.04067
20:9281714:C:T	49	100	1	0.1865
20:9282693:C:T	50	100	1	0.2778
20:9283159:G:A	50	100	1	0.1866
20:9283267:A:G	50	100	1	0.3063
20:9283288:T:C	50	100	1	0.1877
20:9283849:T:G	50	100	0.95	0.02415
20:9284409:T:C	50	100	1	0.03649
20:9284877:A:G	50	100	1	0.04085
20:9284883:C:T	50	100	1	0.1868
20:9285988:G:A	50	100	1	0.02687
20:9286943:T:C	50	100	1	0.2026
20:9287045:C:T	50	100	1	0.03758
20:9287355:C:G	50	100	0.79	0.02415
20:9287495:A:G	50	100	0.98	0.2042
20:9288141:G:A	50	100	0.97	0.0374
20:9288168:C:T	50	100	1	0.1124
20:9288840:A:G	50	100	1	0.04067
20:9289969:G:C	50	100	1	0.03758
20:9290117:T:C	50	98	1	0.3072
20:9290339:G:A	50	100	1	0.04267
20:9290450:C:T	50	100	0.99	0.2041
20:9291153:A:G	50	98	0.98	0.2019
20:9292048:T:C	50	100	1	0.03268
20:9292267:A:G	50	100	1	0.03813
20:9292293:A:G	50	100	0.99	0.01834
20:9292483:C:T	50	100	1	0.03522
20:9292935:C:T	50	100	1	0.03794
20:9293471:A:T	50	100	1	0.04267
20:9293938:C:T	50	100	1	0.1127
20:9294031:G:T	50	100	1	0.04067
20:9294838:T:C	50	100	1	0.1928
20:9295054:A:G	50	100	1	0.284
20:9295322:T:A	50	100	0.99	0.04067
20:9295895:A:C	50	100	1	0.04267
20:9295899:A:G	50	100	1	0.03758
20:9296101:C:T	50	100	1	0.03649
20:9296224:C:T	50	100	1	0.02905
20:9296571:T:A	50	100	1	0.01053
20:9296667:A:G	50	100	1	0.04267
20:9296686:G:C	50	100	1	0.2714
20:9296704:T:C	50	100	1	0.1921
20:9296987:A:G	50	100	1	0.04285
20:9297143:C:G	50	100	1	0.0423
20:9297156:C:T	50	100	1	0.0374
20:9297165:C:A	50	100	0.98	0.309
20:9297446:A:G	50	100	1	0.02941
20:9297456:A:G	50	100	1	0.01035
20:9297777:G:C	50	100	0.98	0.2044
20:9297804:G:A	50	100	0.96	0.1396
20:9298284:C:T	50	100	1	0.0374
20:9298564:C:T	50	100	0.99	0.1863
20:9298586:C:A	50	100	1	0.08025
20:9298890:T:C	50	100	1	0.0374
20:9299208:G:A	50	100	1	0.07843
20:9299465:T:C	50	100	0.77	0.08969
20:9300502:C:A	50	100	0.99	0.04085
20:9300773:T:G	50	100	0.98	0.2017
20:9301067:C:T	50	100	0.94	0.03667
20:9301289:G:A	50	94	0.73	0.2121
20:9301610:T:C	50	82	0.68	0.2712
20:9302330:G:A	50	96	0.77	0.1449
20:9302553:A:G	50	100	0.74	0.02869
20:9303751:A:G	50	98	0.84	0.04067
20:9304213:A:C	50	98	0.79	0.03141
20:9304238:T:G	50	100	0.73	0.02015
20:9304698:C:A	50	98	0.86	0.0394
20:9305683:A:G	50	94	0.77	0.1805
20:9305855:T:C	50	98	0.84	0.4272
20:9307053:G:A	50	98	0.74	0.01943
20:9307153:C:T	50	96	0.8	0.1752
20:9307498:C:T	42	88.1	0.65	0.1198
20:9307500:C:T	40	92.5	0.62	0.06609
20:9307502:C:T	40	95	0.66	0.02578
20:9307508:C:T	44	97.7	0.62	0.02651
20:9307875:G:A	50	96	0.84	0.4989
20:9307988:A:C	50	100	0.79	0.0207
20:9308678:A:G	50	98	0.81	0.3357
20:9309046:G:C	50	100	0.8	0.02923
20:9309179:A:G	50	96	0.84	0.4967
20:9309335:T:A	50	100	0.77	0.01761
20:9310361:G:A	50	94	0.7	0.06118
20:9310464:A:C	50	96	0.75	0.03994
20:9310724:A:T	50	100	0.88	0.02197
20:9310903:A:C	50	100	0.91	0.02233
20:9311477:A:G	50	98	0.95	0.3825
20:9311880:C:A	50	100	0.98	0.02905
20:9312132:C:T	49	98	0.95	0.1035
20:9312199:G:A	50	100	0.87	0.02015
20:9312390:A:G	50	92	0.71	0.04067
20:9312394:A:G	50	96	0.89	0.126
20:9312401:C:T	50	100	0.91	0.04067
20:9312503:C:T	50	100	0.88	0.02288
20:9313983:C:T	50	100	0.98	0.02996
20:9314052:C:G	50	98	0.9	0.01598
20:9314542:G:C	50	98	0.9	0.01216
20:9314796:C:G	50	100	0.88	0.01797
20:9314872:A:T	50	98	0.76	0.01688
20:9314941:G:A	50	100	0.88	0.01961
20:9315213:A:G	50	100	0.99	0.02905
20:9315310:C:A	50	100	0.9	0.04067
20:9315653:C:T	50	100	0.94	0.1211
20:9315803:C:T	50	100	0.93	0.1202
20:9315837:G:A	50	100	0.83	0.03849
20:9315874:G:A	50	100	0.95	0.01997
20:9316024:T:C	50	100	0.94	0.3341
20:9316051:C:T	50	100	0.94	0.09296
20:9316190:C:A	50	100	0.99	0.02905
20:9316366:G:A	50	100	0.9	0.02033
20:9316770:G:A	50	100	0.7	0.01053
20:9316842:G:C	50	100	0.97	0.02288
20:9317359:T:A	50	100	0.93	0.02487
20:9317393:A:G	50	100	0.96	0.3776
20:9317526:T:G	50	100	0.97	0.02288
20:9317611:A:G	50	100	0.95	0.3776
20:9318082:C:A	50	100	0.98	0.02941
20:9318145:A:G	50	100	0.95	0.1294
20:9318242:T:C	50	100	0.94	0.3007
20:9318352:C:T	50	100	0.9	0.02015
20:9318361:G:A	50	100	0.97	0.02288
20:9318595:G:A	50	100	0.96	0.3698
20:9318653:C:A	50	100	0.81	0.01216
20:9318822:C:T	50	100	0.96	0.1307
20:9319706:G:A	50	100	0.92	0.1603
20:9320516:A:C	50	100	0.93	0.01089
20:9320726:A:G	50	100	0.92	0.02451
20:9320989:A:G	50	100	0.9	0.04394
20:9321126:C:T	50	100	0.9	0.03903
20:9321898:C:A	50	100	0.94	0.1434
20:9321972:G:A	50	100	0.84	0.03867
20:9322241:G:A	50	100	0.96	0.02342
20:9322301:C:T	50	96	0.87	0.1289
20:9322460:C:T	50	100	0.9	0.2199
20:9322957:A:G	50	100	0.83	0.03232
20:9323535:T:C	50	100	0.95	0.06627
20:9323714:G:T	50	100	0.91	0.01162
20:9324156:T:C	50	100	0.97	0.0659
20:9324505:A:T	50	98	0.92	0.1688
20:9324677:G:A	50	100	0.93	0.02251
20:9325071:C:T	50	100	0.94	0.04648
20:9325595:C:T	50	100	0.95	0.02269
20:9325829:G:A	50	100	0.9	0.01979
20:9325874:A:G	50	100	0.95	0.02269
20:9325997:G:A	50	98	0.84	0.05737
20:9326038:G:A	50	100	0.96	0.02269
20:9326469:G:A	50	100	0.93	0.2513
20:9326587:C:T	50	100	0.9	0.01924
20:9326600:T:C	50	98	0.91	0.2734
20:9326772:C:T	50	100	0.96	0.02088
20:9327240:T:C	50	100	0.9	0.0285
20:9327407:G:A	50	100	0.9	0.02215
20:9327502:C:T	50	96	0.76	0.06645
20:9327504:C:T	50	96	0.76	0.06609
20:9327513:C:A	50	100	0.79	0.0158
20:9327599:A:G	50	100	0.9	0.01362
20:9327816:C:G	50	100	0.97	0.03014
20:9328181:G:A	50	98	0.97	0.3949
20:9329066:T:G	50	100	0.95	0.2656
20:9329429:A:G	50	100	0.97	0.1222
20:9329656:A:G	50	100	0.97	0.08914
20:9329735:G:A	50	100	0.97	0.02959
20:9329921:A:G	50	100	0.95	0.1373
20:9330410:A:G	50	100	1	0.0158
20:9330634:G:A	50	98	0.98	0.02215
20:9332772:G:A	50	100	0.97	0.0837
20:9333294:T:C	50	100	0.96	0.06064
20:9333550:G:A	50	100	0.97	0.08824
20:9334595:G:A	50	100	0.99	0.01017
20:9335281:T:C	50	100	0.95	0.06064
20:9335760:A:G	50	100	0.98	0.06554
20:9335787:C:A	50	100	0.95	0.04394
20:9335835:C:G	50	100	0.96	0.06155
20:9335909:G:C	50	100	0.94	0.02052
20:9336382:G:A	50	100	0.99	0.08406
20:9336392:G:C	50	96	0.97	0.3956
20:9336619:T:C	50	96	0.98	0.2761
20:9336690:G:T	50	100	0.92	0.01997
20:9337595:G:A	50	100	0.95	0.05683
20:9338200:G:A	50	100	0.98	0.06137
20:9338299:A:G	50	100	1	0.08914
20:9338540:G:T	50	100	0.99	0.02814
20:9338579:C:T	50	100	0.96	0.07062
20:9339385:C:T	50	100	0.99	0.06137
20:9339467:T:A	50	100	0.99	0.06137
20:9339786:C:T	50	100	0.96	0.08914
20:9339873:G:T	50	100	0.76	0.01053
20:9339881:G:A	50	100	0.99	0.06137
20:9340070:T:A	50	100	0.99	0.06137
20:9340198:G:A	50	100	0.99	0.06118
20:9340200:G:A	50	100	0.99	0.06118
20:9340280:C:A	50	100	0.99	0.06118
20:9340287:C:T	50	100	0.99	0.06118
20:9340479:G:A	50	100	0.99	0.06118
20:9340543:G:A	50	100	0.92	0.02106
20:9340721:C:T	50	100	0.99	0.06118
20:9340853:G:A	50	100	0.97	0.06137
20:9340860:G:A	50	100	0.99	0.06118
20:9340895:T:C	50	100	0.99	0.06118
20:9341065:C:T	50	100	0.99	0.06118
20:9341098:T:C	50	100	0.99	0.06118
20:9341178:G:A	50	100	0.99	0.06118
20:9341280:A:G	50	100	0.99	0.061
20:9341507:T:G	50	100	0.99	0.06536
20:9341531:C:G	50	100	0.98	0.061
20:9341552:G:T	50	100	0.99	0.061
20:9341948:C:T	50	100	0.99	0.061
20:9341982:A:G	50	100	0.99	0.061
20:9342061:C:T	50	100	0.99	0.061
20:9342104:A:T	50	100	0.99	0.061
20:9342170:G:A	50	100	0.99	0.06137
20:9342277:G:A	50	100	0.99	0.02052
20:9342342:A:G	50	100	0.99	0.0728
20:9342636:C:A	50	90	0.9	0.154
20:9342641:C:G	50	100	0.98	0.06354
20:9342656:G:T	50	94	0.94	0.2958
20:9342700:A:T	50	100	1	0.06518
20:9342701:T:G	50	100	1	0.06518
20:9342753:C:T	50	100	0.78	0.02469
20:9342826:T:C	50	100	1	0.06754
20:9342849:G:A	50	100	1	0.06754
20:9343130:T:G	50	100	0.98	0.01507
20:9343372:C:T	50	100	1	0.06754
20:9343390:C:T	50	100	1	0.06754
20:9343469:C:T	50	100	1	0.06808
20:9343699:C:T	50	100	1	0.06754
20:9343734:A:C	50	100	1	0.06754
20:9343867:G:C	50	100	1	0.06754
20:9343900:A:G	50	100	0.96	0.06772
20:9343924:C:T	50	100	0.99	0.05356
20:9343984:A:G	50	100	0.99	0.1037
20:9344230:G:A	50	100	1	0.05882
20:9344296:T:C	50	100	1	0.06754
20:9344431:G:A	50	100	0.99	0.2996
20:9344622:A:C	50	100	1	0.0866
20:9344722:C:T	50	100	0.99	0.09296
20:9344901:A:G	50	100	0.96	0.02633
20:9345209:C:A	50	100	0.93	0.02033
20:9346029:C:T	50	100	1	0.01997
20:9346061:T:C	50	100	1	0.3008
20:9346091:G:A	50	100	1	0.01997
20:9346122:G:T	50	100	1	0.3017
20:9346523:T:C	50	100	1	0.06554
20:9346668:A:T	50	100	1	0.09949
20:9346888:G:A	50	100	0.98	0.04757
20:9347349:G:A	50	98	0.79	0.01144
20:9347544:G:A	50	100	1	0.01997
20:9347651:G:A	50	100	0.96	0.01362
20:9347835:G:A	50	100	0.91	0.01325
20:9348573:C:T	50	100	1	0.1329
20:9348633:G:A	50	100	1	0.08079
20:9348800:C:T	50	100	1	0.0463
20:9349379:T:G	50	100	1	0.03577
20:9349527:C:T	50	100	0.94	0.122
20:9349703:T:C	50	100	1	0.01997
20:9350155:T:A	50	100	1	0.3014
20:9350222:A:G	50	100	0.91	0.02778
20:9350903:G:C	50	100	1	0.05864
20:9351027:G:A	50	98	0.88	0.07698
20:9351292:G:A	50	100	0.99	0.05592
20:9351363:T:A	50	100	1	0.01997
20:9351616:C:T	50	100	0.99	0.3014
20:9351653:A:G	50	100	0.99	0.01634
20:9351770:C:T	50	100	1	0.02705
20:9352095:T:G	50	100	1	0.02015
20:9352401:G:A	50	100	1	0.05592
20:9352493:T:C	50	100	1	0.06881
20:9352864:T:C	50	100	1	0.04956
20:9352969:A:G	50	100	1	0.02033
20:9353251:G:A	50	100	0.86	0.01035
20:9353598:T:C	50	100	1	0.06772
20:9353651:C:T	50	100	1	0.01997
20:9353931:G:T	50	100	1	0.01997
20:9354129:G:A	50	100	1	0.3019
20:9354713:T:C	50	100	1	0.06845
20:9354877:A:C	50	100	1	0.06645
20:9355073:G:C	50	100	1	0.01997
20:9355243:A:G	50	100	0.92	0.02269
20:9355455:C:G	50	100	1	0.06663
20:9355481:C:T	50	100	1	0.1416
20:9355645:C:T	49	100	1	0.01525
20:9355816:A:C	50	100	1	0.06772
20:9355928:T:C	50	100	0.9	0.01289
20:9356107:G:A	50	100	1	0.01997
20:9356180:A:G	50	100	1	0.01997
20:9356399:G:C	50	100	1	0.06772
20:9356574:T:A	50	100	1	0.06772
20:9356579:T:C	50	100	1	0.01525
20:9356863:C:G	50	100	1	0.06572
20:9357322:T:G	50	100	0.99	0.09405
20:9357355:A:G	50	100	1	0.06663
20:9357982:A:G	50	100	1	0.01997
20:9358640:G:A	50	100	1	0.1407
20:9359558:A:G	50	100	1	0.03032
20:9359926:C:A	50	100	1	0.3027
20:9360032:T:C	50	100	1	0.05211
20:9360498:A:G	50	100	1	0.02923
20:9360603:C:A	50	100	1	0.01997
20:9360891:T:C	50	100	1	0.06863
20:9360981:A:G	50	100	1	0.01997
20:9361413:G:A	50	100	1	0.06518
20:9361936:A:G	50	100	1	0.1429
20:9362008:T:G	50	100	1	0.06445
20:9362081:T:G	50	100	1	0.01852
20:9362325:A:C	50	100	0.87	0.02578
20:9362753:A:G	50	98	0.79	0.01198
20:9363500:A:C	50	100	1	0.01997
20:9363860:G:A	50	100	1	0.04866
20:9364546:G:A	50	100	0.77	0.01943
20:9364628:C:T	50	100	0.96	0.185
20:9364994:C:G	50	100	1	0.1583
20:9365555:A:G	50	100	1	0.01997
20:9366076:A:G	50	100	1	0.06845
20:9366255:G:A	50	100	1	0.1436
20:9366265:G:T	50	100	1	0.06754
20:9366534:T:C	50	100	1	0.06427
20:9366959:C:T	50	100	1	0.06663
20:9367072:G:A	50	100	0.99	0.08079
20:9367396:A:T	50	100	1	0.06681
20:9367477:T:G	50	100	0.99	0.03177
20:9367932:G:A	50	100	1	0.1411
20:9368216:A:G	50	100	1	0.0699
20:9368299:T:G	50	100	1	0.06808
20:9368386:G:A	50	98	0.97	0.4826
20:9369030:C:T	50	100	1	0.01997
20:9369134:A:G	50	100	1	0.06808
20:9369760:C:T	50	100	0.99	0.06427
20:9370270:T:C	50	100	1	0.05192
20:9370503:T:A	50	98	0.97	0.4829
20:9370633:C:A	50	100	0.97	0.06391
20:9370737:G:A	50	100	1	0.09296
20:9371607:T:C	50	100	0.99	0.2397
20:9371899:G:A	50	100	0.98	0.061
20:9371915:A:G	50	100	1	0.1474
20:9371949:G:A	50	98	0.77	0.01053
20:9372069:C:T	50	100	0.99	0.06009
20:9372502:G:A	50	100	1	0.01634
20:9372798:C:T	50	100	0.99	0.2502
20:9374882:T:C	50	100	1	0.1311
20:9375119:T:A	50	100	1	0.1304
20:9375447:C:T	50	100	0.92	0.01543
20:9375498:G:A	50	100	0.99	0.03159
20:9375608:T:C	50	100	1	0.1498
20:9375831:G:A	50	100	1	0.01634
20:9375849:A:G	50	100	1	0.1298
20:9376790:G:A	50	100	0.99	0.3008
20:9377771:G:A	50	100	1	0.03486
20:9377817:A:G	50	100	1	0.05846
20:9377951:C:T	50	100	1	0.1458
20:9378212:T:C	50	100	1	0.2816
20:9378329:T:C	50	100	1	0.01888
20:9378421:G:T	50	100	1	0.1681
20:9378470:A:C	50	100	1	0.03486
20:9378491:T:C	50	100	1	0.1469
20:9378974:T:C	50	100	0.95	0.03341
20:9379128:T:C	50	100	0.98	0.08624
20:9379223:T:G	50	100	1	0.02633
20:9380728:C:T	50	100	1	0.03486
20:9380787:C:T	50	100	1	0.03486
20:9380862:G:A	50	100	1	0.01888
20:9380930:A:G	50	100	1	0.1688
20:9380957:G:A	50	98	0.95	0.1774
20:9380985:T:G	50	100	1	0.05882
20:9381227:G:T	50	100	1	0.01997
20:9381414:C:T	50	100	1	0.05828
20:9381487:C:T	50	100	1	0.1431
20:9381496:C:G	50	100	1	0.01888
20:9381685:T:C	50	100	1	0.3019
20:9382062:A:G	50	100	1	0.02887
20:9382105:C:T	50	100	1	0.05156
20:9382119:C:T	50	100	1	0.08279
20:9382233:T:G	50	100	1	0.01997
20:9382259:T:C	50	100	1	0.01906
20:9382358:A:G	50	100	1	0.1491
20:9382571:T:C	50	100	1	0.1723
20:9382858:C:A	50	100	1	0.01888
20:9382918:A:G	50	100	1	0.1469
20:9383144:C:T	50	100	1	0.03486
20:9383295:T:C	50	100	0.96	0.01452
20:9383602:A:G	48	100	1	0.2093
20:9383816:T:G	50	100	1	0.281
20:9383930:C:T	50	98	0.96	0.1874
20:9384152:A:G	50	100	1	0.3021
20:9384594:T:G	50	100	1	0.08097
20:9384656:T:C	50	100	1	0.281
20:9384698:G:A	50	100	1	0.08115
20:9384705:G:A	50	100	1	0.08097
20:9384733:C:T	50	100	1	0.08097
20:9385315:A:G	50	100	1	0.01997
20:9385356:C:A	50	100	1	0.05174
20:9385582:G:A	50	100	1	0.06227
20:9385626:G:A	50	100	0.99	0.02905
20:9385734:C:T	50	98	0.84	0.02941
20:9385740:G:A	49	95.9	0.88	0.0138
20:9385860:G:A	49	100	0.99	0.1587
20:9385886:C:T	50	92	0.84	0.09877
20:9385939:C:T	50	100	0.98	0.0118
20:9386050:G:A	50	100	1	0.0187
20:9386124:A:G	50	100	1	0.08115
20:9386129:C:T	50	100	0.99	0.0187
20:9386151:G:A	50	100	1	0.0187
20:9386172:A:G	50	100	1	0.2475
20:9386245:C:T	50	100	0.99	0.09314
20:9386483:T:A	50	100	1	0.01743
20:9386650:T:A	50	100	0.99	0.03776
20:9386735:C:T	50	100	0.99	0.06245
20:9386860:A:G	49	100	0.97	0.04975
20:9386911:G:T	50	100	0.93	0.01471
20:9387087:G:C	50	100	0.99	0.02905
20:9387455:A:G	50	100	1	0.08442
20:9387907:A:G	50	100	1	0.08134
20:9387981:G:A	50	100	0.9	0.01344
20:9388059:G:A	50	100	1	0.08134
20:9388187:G:A	50	100	1	0.03486
20:9388333:G:A	50	100	0.98	0.08152
20:9389091:A:C	50	100	0.91	0.01434
20:9389135:C:T	50	100	0.98	0.1569
20:9390214:A:G	50	100	0.99	0.02015
20:9390482:G:A	50	100	0.94	0.02288
20:9390852:G:A	50	100	0.98	0.295
20:9391023:C:T	50	100	0.91	0.01598
20:9391178:G:T	50	94	0.93	0.4
20:9391308:C:T	50	100	1	0.06028
20:9391557:A:C	50	100	0.98	0.08315
20:9392044:C:T	50	100	1	0.01198
20:9392266:T:C	50	100	0.95	0.07843
20:9393134:G:T	50	98	0.98	0.06935
20:9393180:C:T	50	98	0.96	0.06572
20:9393694:A:T	50	100	1	0.05846
20:9393759:T:G	50	100	0.98	0.09768
20:9393873:T:C	50	100	0.96	0.2845
20:9393966:G:T	50	100	0.96	0.2547
20:9394004:A:G	50	100	0.99	0.1029
20:9394318:T:C	50	100	1	0.01888
20:9394473:T:G	50	100	0.99	0.1367
20:9394609:A:G	50	100	0.99	0.01071
20:9394989:T:G	50	100	1	0.0187
20:9395161:G:A	50	100	0.98	0.3206
20:9395372:T:A	50	100	0.98	0.3406
20:9396457:G:C	50	100	1	0.03431
20:9396631:G:A	50	100	0.94	0.02215
20:9396748:C:A	50	100	0.99	0.05356
20:9396770:T:C	50	100	0.91	0.01834
20:9396795:G:A	50	100	0.98	0.05755
20:9396806:G:A	50	100	0.96	0.1961
20:9397900:C:T	50	100	0.98	0.07879
20:9398024:C:A	50	100	0.98	0.4232
20:9398207:G:A	50	100	0.94	0.02233
20:9398808:C:A	50	100	0.99	0.04267
20:9398889:A:C	50	100	1	0.0187
20:9399025:C:T	50	98	0.98	0.3157
20:9399302:A:G	50	98	0.97	0.2611
20:9400210:C:T	50	98	0.98	0.3266
20:9400297:G:A	50	96	0.98	0.3266
20:9400515:T:C	50	100	0.99	0.09749
20:9400516:T:C	50	100	0.99	0.09749
20:9400545:G:A	50	100	0.94	0.02578
20:9400623:T:C	50	100	0.96	0.03413
20:9401053:T:G	50	100	0.98	0.3844
20:9401151:T:C	50	100	1	0.0187
20:9401440:T:A	50	100	1	0.01834
20:9401993:C:G	50	98	0.98	0.3275
20:9402189:G:T	50	100	0.99	0.06009
20:9402243:C:T	50	96	0.83	0.04993
20:9402678:G:A	50	100	0.99	0.06009
20:9402916:A:G	50	100	0.99	0.05755
20:9403188:G:C	50	100	0.83	0.04212
20:9403220:T:G	50	100	1	0.05755
20:9403366:A:G	50	98	0.97	0.2865
20:9404477:C:T	50	100	0.94	0.08678
20:9405402:A:T	50	98	0.9	0.1284
20:9405919:C:T	50	100	0.71	0.01017
20:9406262:T:C	50	96	0.91	0.1866
20:9406742:G:A	50	98	0.9	0.05138
20:9406784:T:C	50	98	0.92	0.1894
20:9406912:T:C	50	100	0.97	0.05338
20:9407012:A:G	50	100	0.79	0.01289
20:9407581:A:G	50	100	0.98	0.05719
20:9407586:G:A	50	98	0.94	0.04993
20:9407752:C:T	50	100	0.99	0.05719
20:9407782:C:T	50	100	0.99	0.05719
20:9407810:T:C	50	98	0.95	0.05374
20:9408820:C:A	50	100	1	0.05356
20:9408835:G:C	50	100	1	0.05356
20:9408951:T:C	50	100	1	0.05356
20:9409036:G:C	50	100	1	0.05356
20:9409262:G:C	50	100	0.97	0.01198
20:9409286:A:T	50	100	0.86	0.01271
20:9409334:A:C	49	100	1	0.05356
20:9409346:A:C	50	100	1	0.05356
20:9409364:A:G	50	100	0.93	0.05084
20:9409765:T:C	50	100	1	0.05374
20:9409891:A:G	50	100	1	0.05374
20:9409972:A:G	50	98	0.9	0.01344
20:9410261:G:A	50	100	0.99	0.05864
20:9411096:A:G	50	100	1	0.05356
20:9411318:C:T	50	100	1	0.05356
20:9411425:A:C	50	100	0.99	0.1885
20:9412094:C:T	50	100	0.99	0.1309
20:9412681:C:T	50	100	1	0.05338
20:9412698:T:C	50	100	0.99	0.1861
20:9412826:C:T	50	100	0.99	0.1857
20:9413266:A:G	50	100	1	0.05229
20:9413290:G:T	50	100	0.99	0.1868
20:9413532:A:G	50	100	0.99	0.1859
20:9413576:G:A	50	100	1	0.04902
20:9413834:C:T	50	100	0.95	0.05574
20:9413975:C:A	50	100	1	0.1264
20:9414186:A:G	50	100	1	0.04902
20:9414308:A:G	50	100	1	0.1857
20:9414430:C:T	50	100	0.92	0.08224
20:9414598:A:T	50	100	0.99	0.06209
20:9414946:G:C	50	100	0.9	0.07317
20:9415071:G:A	50	100	0.99	0.05519
20:9415267:T:C	50	100	0.99	0.1906
20:9416107:G:A	50	100	0.87	0.01924
20:9416483:C:A	50	100	0.99	0.1894
20:9417027:C:G	50	100	0.98	0.0561
20:9417463:C:T	50	98	0.9	0.01979
20:9418291:C:T	50	100	0.98	0.0561
20:9418466:A:G	50	100	1	0.05828
20:9418582:A:C	50	100	0.89	0.04321
20:9418887:T:A	50	100	0.98	0.05646
20:9419442:A:G	50	100	0.86	0.04702
20:9419528:A:C	50	100	0.99	0.05955
20:9420293:G:A	50	98	0.88	0.01307
20:9420377:G:A	50	100	0.99	0.116
20:9420430:C:T	50	100	1	0.05991
20:9420433:T:G	50	100	0.99	0.1905
20:9420438:A:G	50	100	0.99	0.1156
20:9420820:A:T	50	100	0.99	0.1158
20:9421276:C:T	50	100	0.9	0.01271
20:9421281:G:A	50	100	0.99	0.116
20:9421293:A:G	50	100	0.99	0.1158
20:9422362:G:A	50	100	0.99	0.1158
20:9422833:G:T	50	100	0.99	0.1158
20:9423097:A:G	50	98	0.86	0.01307
20:9423104:G:C	50	100	0.98	0.05592
20:9423252:G:T	50	100	0.99	0.1156
20:9423828:G:A	50	100	0.89	0.05392
20:9424412:T:G	50	100	0.99	0.116
20:9424463:A:G	50	100	0.99	0.1905
20:9424538:C:A	50	100	0.9	0.01271
20:9424838:C:T	50	100	0.99	0.1905
20:9424920:G:A	50	100	0.92	0.01543
20:9425105:C:T	50	100	0.98	0.2979
20:9425119:C:A	50	100	0.96	0.04902
20:9425181:T:G	50	100	0.98	0.05574
20:9425182:A:G	50	100	0.99	0.1903
20:9425227:C:A	50	100	0.99	0.1812
20:9425368:G:A	50	100	1	0.05955
20:9425488:G:A	50	100	0.94	0.02124
20:9425559:A:C	50	100	0.99	0.01017
20:9425841:A:T	50	100	0.99	0.1901
20:9426096:A:G	50	100	0.94	0.01961
20:9426099:C:T	50	100	0.99	0.05955
20:9426171:G:T	50	100	0.97	0.0492
20:9426665:C:T	50	100	0.97	0.02142
20:9426849:C:T	50	100	0.92	0.05247
20:9427120:C:G	50	96	0.88	0.1115
20:9427360:T:G	50	100	0.83	0.01779
20:9427598:G:A	50	90	0.88	0.4619
20:9427733:G:A	50	100	0.96	0.0256
20:9428268:C:A	50	100	0.91	0.1026
20:9428636:C:A	50	100	0.95	0.01688
20:9428939:C:A	50	100	0.98	0.2832
20:9429435:C:T	50	100	1	0.0167
20:9429716:T:C	50	100	0.98	0.1117
20:9430624:T:A	50	100	1	0.09749
20:9430721:A:G	50	100	1	0.2553
20:9430737:G:A	50	100	0.99	0.01652
20:9431590:C:A	50	100	0.97	0.01271
20:9431812:C:T	50	100	0.99	0.4094
20:9432087:T:A	50	100	1	0.01707
20:9432122:G:A	50	100	0.99	0.1411
20:9432225:C:T	50	100	0.96	0.05102
20:9432453:G:A	50	100	0.95	0.03813
20:9432554:A:T	50	100	1	0.06318
20:9432566:G:A	50	100	1	0.2553
20:9432583:T:C	50	98	0.75	0.01126
20:9433004:A:C	50	100	1	0.2551
20:9433335:A:T	50	100	0.95	0.03831
20:9433786:A:G	50	100	1	0.09713
20:9433984:G:A	50	100	0.99	0.3446
20:9433994:G:A	50	100	1	0.06264
20:9434008:C:T	50	100	1	0.01707
20:9434183:G:A	50	100	1	0.0167
20:9434438:C:T	50	100	1	0.0167
20:9434506:G:A	50	100	1	0.2467
20:9435393:T:C	50	100	1	0.2464
20:9436127:T:A	50	100	1	0.3184
20:9436204:T:C	50	98	0.9	0.0216
20:9437064:C:T	50	100	1	0.02578
20:9437223:T:G	49	100	0.99	0.1238
20:9437325:G:A	50	100	1	0.2554
20:9437355:C:A	50	100	0.95	0.02524
20:9437483:C:A	50	100	1	0.02378
20:9437904:C:T	50	96	0.95	0.4007
20:9437994:C:T	50	100	0.98	0.07934
20:9437995:G:A	50	100	1	0.061
20:9438169:A:C	50	100	0.99	0.1238
20:9438282:C:T	50	100	0.93	0.02614
20:9438336:G:A	50	100	1	0.2284
20:9438369:A:C	50	100	0.96	0.0256
20:9438427:A:T	50	100	0.96	0.05519
20:9439066:A:G	50	98	0.84	0.01107
20:9439395:C:T	50	100	1	0.0256
20:9439489:A:G	50	100	0.99	0.08805
20:9439700:T:A	50	100	1	0.0256
20:9439799:T:G	50	100	0.99	0.4099
20:9439967:A:G	50	100	1	0.2534
20:9440006:G:A	50	100	1	0.02578
20:9440346:C:T	50	100	1	0.02415
20:9440372:T:C	50	100	0.95	0.02596
20:9440390:T:C	50	100	1	0.2556
20:9440536:A:C	50	100	1	0.08787
20:9440618:A:G	50	100	1	0.02614
20:9440640:G:A	50	100	0.93	0.01398
20:9441375:G:A	50	100	1	0.2279
20:9441863:G:A	50	100	0.99	0.1238
20:9441914:T:A	50	96	1	0.354
20:9441963:T:A	50	100	1	0.02723
20:9442154:A:T	50	100	1	0.02723
20:9442293:A:G	50	100	1	0.2565
20:9442962:T:G	50	100	0.94	0.01253
20:9443106:G:C	50	100	1	0.09804
20:9443284:A:G	50	100	1	0.2553
20:9444163:A:C	50	100	1	0.2275
20:9444257:C:A	50	100	1	0.2534
20:9444507:G:A	50	100	0.93	0.02977
20:9444608:A:G	50	100	0.95	0.05755
20:9445053:T:A	50	100	1	0.08896
20:9445066:A:G	50	100	1	0.2549
20:9445154:C:T	49	100	1	0.2269
20:9445193:G:A	50	100	1	0.02723
20:9445723:T:C	50	100	1	0.01344
20:9446071:C:T	50	100	0.99	0.1028
20:9446706:C:A	50	100	0.98	0.07807
20:9447104:G:C	50	100	1	0.05973
20:9447162:A:G	50	100	1	0.02614
20:9447608:A:G	50	100	1	0.2277
20:9447759:C:A	50	100	0.95	0.02142
20:9447871:C:G	50	100	0.96	0.3462
20:9448004:A:G	50	100	0.99	0.04139
20:9448037:A:G	50	100	1	0.2277
20:9448697:A:G	50	100	1	0.1035
20:9448845:A:G	50	100	0.93	0.02451
20:9448916:T:C	50	100	1	0.2277
20:9448947:A:T	50	100	1	0.09368
20:9448962:G:A	50	100	0.97	0.07807
20:9449038:A:C	50	100	1	0.2277
20:9449160:A:T	50	100	1	0.02723
20:9449189:C:T	50	100	1	0.2277
20:9449266:A:G	50	100	1	0.2273
20:9449367:T:A	50	100	1	0.2279
20:9449530:A:G	50	100	1	0.2277
20:9450196:A:T	50	100	1	0.2275
20:9450247:C:T	50	100	0.93	0.0138
20:9450802:C:T	50	100	0.96	0.02033
20:9450805:T:C	50	100	0.99	0.2378
20:9451305:T:G	50	100	1	0.06046
20:9451337:T:C	50	100	1	0.207
20:9453125:A:T	50	100	0.96	0.01525
20:9454053:T:A	50	100	0.99	0.08951
20:9454064:T:C	50	100	1	0.2084
20:9454197:G:A	50	100	0.96	0.02015
20:9454235:C:T	50	100	0.98	0.05247
20:9454688:G:A	50	100	0.96	0.02669
20:9455202:G:A	50	100	0.89	0.02669
20:9455922:G:A	50	100	0.98	0.2355
20:9455942:C:T	50	100	0.96	0.02033
20:9455953:G:C	50	96	0.96	0.3666
20:9456037:T:C	50	100	0.99	0.2082
20:9456419:G:A	50	100	0.88	0.02669
20:9456503:T:C	50	100	0.99	0.1046
20:9457291:A:G	50	100	0.95	0.01997
20:9457462:G:A	50	100	0.84	0.02669
20:9457525:A:G	50	100	0.99	0.1028
20:9460068:C:G	50	100	0.98	0.4699
20:9460193:A:G	50	100	0.99	0.3103
20:9460477:A:G	50	100	1	0.1291
20:9460904:T:A	50	100	1	0.02052
20:9461632:C:T	50	100	1	0.01688
20:9461937:C:T	50	96	0.97	0.2052
20:9462104:G:A	50	100	0.96	0.01289
20:9462295:G:A	50	100	0.95	0.01761
20:9462749:A:C	50	98	1	0.06318
20:9462936:G:A	50	100	0.97	0.02088
20:9463237:G:A	50	100	0.92	0.02142
20:9463239:C:T	50	100	0.98	0.0512
20:9463334:G:A	50	100	0.99	0.03105
20:9463950:C:G	50	100	1	0.1026
20:9464410:G:A	50	100	0.97	0.02887
20:9464970:G:A	50	98	0.99	0.4199
20:9465121:T:G	50	100	1	0.1521
20:9465204:G:A	50	100	1	0.02033
20:9465275:A:G	50	100	0.99	0.02033
20:9465329:A:C	50	100	0.99	0.0285
20:9465830:A:C	50	100	1	0.1029
20:9465840:G:A	50	100	0.99	0.0512
20:9466076:C:T	50	100	1	0.03268
20:9467248:G:T	50	100	0.98	0.3139
20:9467334:G:A	50	100	0.98	0.3145
20:9467407:C:T	50	100	1	0.1028
20:9467688:A:G	50	100	1	0.01997
20:9467867:T:A	50	100	0.99	0.02887
20:9468300:G:A	50	100	1	0.116
20:9468353:T:G	50	100	1	0.1022
20:9468812:C:T	50	100	1	0.02142
20:9469115:G:T	50	100	0.99	0.03123
20:9469221:T:A	50	100	0.73	0.0216
20:9469515:G:T	50	100	0.99	0.03105
20:9469720:C:T	50	98	0.99	0.4495
20:9469903:T:C	50	100	0.99	0.03758
20:9469993:C:T	50	100	1	0.02142
20:9470259:G:A	50	100	1	0.02651
20:9470262:C:T	50	100	1	0.07407
20:9470385:C:T	50	100	1	0.1017
20:9470680:T:C	50	100	1	0.1017
20:9470820:A:T	50	100	0.99	0.4354
20:9471074:T:C	50	100	1	0.1019
20:9471466:A:G	50	100	0.74	0.02179
20:9471937:T:C	50	100	0.99	0.3415
20:9473091:T:G	50	100	0.96	0.01525
20:9473255:T:A	48	97.9	0.94	0.04993
20:9473661:G:C	50	100	1	0.0216
20:9473939:C:T	50	100	1	0.09277
20:9474195:C:T	50	100	1	0.09277
20:9474444:G:A	50	100	1	0.09277
20:9474944:T:C	50	100	1	0.09296
20:9475429:T:G	50	100	0.98	0.04503
20:9475437:A:G	50	100	0.99	0.05029
20:9476060:G:C	50	100	0.98	0.3397
20:9476523:C:T	50	100	0.98	0.435
20:9477397:T:C	50	100	1	0.1151
20:9477722:T:C	50	100	0.99	0.03867
20:9478355:A:G	50	100	0.89	0.01943
20:9478587:G:A	50	100	0.99	0.4506
20:9479280:A:G	50	100	1	0.09332
20:9479354:C:T	50	96	0.82	0.03322
20:9479747:G:A	50	100	0.84	0.01943
20:9479964:T:C	50	100	0.91	0.02124
20:9480012:A:C	50	98	0.97	0.1102
20:9481049:T:A	50	100	0.99	0.1149
20:9481260:T:A	49	100	0.88	0.04666
20:9481389:C:T	50	100	1	0.05211
20:9481392:G:A	50	98	0.86	0.01598
20:9481502:T:C	50	100	0.95	0.02124
20:9481734:G:T	50	100	0.97	0.05773
20:9481786:C:T	50	100	0.78	0.02124
20:9481890:C:T	50	100	0.99	0.1438
20:9482075:T:A	50	100	0.97	0.09205
20:9482607:G:T	50	100	0.98	0.04375
20:9482619:A:G	50	100	0.99	0.1213
20:9482794:T:G	50	100	1	0.05047
20:9483046:C:T	50	100	0.95	0.07516
20:9483096:T:C	50	100	0.99	0.02397
20:9483501:C:G	50	100	0.97	0.06554
20:9483503:C:G	50	100	0.97	0.06554
20:9483597:C:T	50	100	0.99	0.01707
20:9483752:A:G	50	100	0.97	0.06935
20:9484339:T:C	50	100	1	0.0423
20:9484704:G:C	50	100	0.99	0.01943
20:9485049:C:T	50	100	1	0.142
20:9485054:C:T	50	100	0.97	0.02705
20:9485194:A:G	50	100	0.98	0.2033
20:9485318:G:C	50	100	1	0.03867
20:9485776:C:G	50	100	0.98	0.03159
20:9485917:T:C	50	100	0.99	0.3348
20:9485978:T:C	50	100	1	0.03722
20:9486013:C:G	50	100	0.97	0.02578
20:9486255:C:G	50	100	0.99	0.1848
20:9486351:C:T	50	100	0.98	0.03159
20:9486371:C:T	50	100	0.98	0.03159
20:9486388:A:G	50	100	0.98	0.03159
20:9486399:C:A	50	100	1	0.1456
20:9486485:C:T	50	100	0.99	0.06064
20:9486517:A:C	50	100	0.99	0.09205
20:9486633:G:A	50	100	1	0.03794
20:9486644:G:A	50	100	0.99	0.242
20:9486677:C:T	50	100	1	0.09877
20:9486776:C:T	50	100	0.98	0.03177
20:9486812:A:T	50	100	0.99	0.01543
20:9486877:C:G	50	100	1	0.1307
20:9486878:A:G	50	100	1	0.1476
20:9486910:C:T	50	100	0.99	0.01525
20:9486954:T:C	50	100	0.98	0.03159
20:9487877:A:G	50	100	1	0.1324
20:9487897:T:C	50	100	1	0.1204
20:9488014:G:A	50	100	1	0.08079
20:9488356:C:T	50	100	1	0.08932
20:9488544:C:T	50	100	1	0.01525
20:9488952:G:A	50	100	1	0.1187
20:9489130:A:G	50	100	1	0.03776
20:9489236:C:T	50	98	0.82	0.01107
20:9489416:C:T	50	100	1	0.2411
20:9490126:C:T	50	100	1	0.01525
20:9490292:C:T	50	100	1	0.08878
20:9490717:C:G	50	100	1	0.02905
20:9490928:C:G	50	100	1	0.1389
20:9491198:A:G	50	100	0.99	0.06373
20:9491401:G:T	50	98	0.97	0.03849
20:9492258:T:C	50	100	1	0.1351
20:9492357:G:A	50	100	1	0.1336
20:9492453:A:G	50	100	1	0.02941
20:9492554:C:T	50	100	0.94	0.01725
20:9492561:G:T	50	100	1	0.01344
20:9492599:A:G	50	100	1	0.01344
20:9492688:T:G	50	100	0.9	0.01943
20:9492842:G:T	50	100	1	0.0207
20:9492974:G:T	50	98	0.97	0.3533
20:9493252:G:A	50	100	1	0.08261
20:9493468:G:A	50	100	1	0.05192
20:9493588:T:G	50	100	1	0.0207
20:9493882:A:G	50	100	1	0.09114
20:9494514:G:C	50	100	1	0.08351
20:9494720:C:G	50	100	0.63	0.01725
20:9494778:A:G	50	100	1	0.1356
20:9494824:A:G	50	98	0.93	0.08769
20:9495086:A:T	50	100	1	0.01344
20:9495127:T:C	50	100	1	0.1407
20:9495283:C:A	50	100	1	0.01271
20:9495758:T:A	50	100	1	0.05138
20:9495780:C:T	50	100	1	0.01107
20:9496306:G:A	50	100	0.99	0.08805
20:9496494:G:A	50	100	1	0.01271
20:9496496:T:G	50	100	1	0.01271
20:9496691:T:G	50	100	1	0.1394
20:9496722:G:T	50	100	1	0.01271
20:9497058:A:G	50	100	1	0.152
20:9497277:G:A	50	92	0.9	0.1287
20:9497284:A:T	50	92	0.7	0.02723
20:9497449:C:A	50	98	0.98	0.09168
20:9497458:G:A	50	100	0.99	0.1391
20:9497524:A:G	49	100	0.99	0.08842
20:9498110:T:C	50	100	1	0.2411
20:9498183:C:T	50	100	1	0.02106
20:9498297:C:A	50	100	0.97	0.01997
20:9498402:A:G	50	100	1	0.02106
20:9498635:T:C	50	100	1	0.02106
20:9499156:C:A	50	100	1	0.01271
20:9499210:T:G	50	100	1	0.1507
20:9499262:G:A	50	100	1	0.03268
20:9499348:A:G	50	100	0.99	0.08388
20:9499356:C:T	50	100	1	0.03268
20:9499473:A:T	50	100	0.99	0.118
20:9499682:T:C	50	100	1	0.02052
20:9499764:T:C	50	100	0.99	0.08715
20:9499781:G:A	50	100	1	0.02052
20:9499949:G:A	50	100	1	0.1523
20:9500177:A:G	50	100	1	0.02033
20:9501262:G:A	50	98	1	0.0236
20:9501463:C:T	50	98	1	0.0236
20:9501475:G:A	50	98	1	0.0236
20:9501527:C:A	50	98	1	0.0236
20:9501702:G:A	50	100	0.98	0.04049
20:9501990:A:G	50	100	0.98	0.0679
20:9502210:C:G	50	100	0.99	0.01779
20:9502492:G:A	50	100	1	0.01253
20:9502649:T:C	50	100	0.99	0.1004
20:9502670:G:C	50	98	1	0.02397
20:9502714:A:G	50	100	1	0.02887
20:9502785:C:T	50	100	1	0.0285
20:9503085:A:G	50	100	1	0.06173
20:9503114:A:G	50	100	0.99	0.1674
20:9503151:T:C	50	100	0.99	0.3484
20:9503483:G:A	50	100	1	0.01235
20:9503721:C:G	50	100	0.99	0.1202
20:9503985:C:T	50	100	0.97	0.05719
20:9503986:A:C	50	100	1	0.03322
20:9504106:G:A	50	100	0.97	0.02633
20:9504490:G:A	50	100	0.96	0.0423
20:9504612:A:G	50	100	0.97	0.1293
20:9504686:G:A	50	100	0.97	0.03395
20:9505018:G:A	50	100	0.95	0.02342
20:9505036:T:G	50	96	0.97	0.1126
20:9505112:G:A	50	100	0.88	0.01144
20:9505120:A:G	50	100	0.88	0.01144
20:9505160:A:G	50	98	0.96	0.2567
20:9505320:A:G	50	98	0.97	0.2647
20:9505533:A:T	50	98	0.97	0.2289
20:9505615:G:A	50	98	0.88	0.02142
20:9505628:G:A	50	100	1	0.0118
20:9505928:G:T	50	98	0.95	0.08824
20:9506167:G:C	50	100	0.87	0.01053
20:9506188:A:G	50	98	0.92	0.06391
20:9506386:C:A	50	92	0.89	0.4697
20:9507087:G:A	50	100	0.96	0.06663
20:9507191:C:A	50	100	0.98	0.01489
20:9507225:G:A	50	100	0.85	0.08007
20:9507452:A:G	50	100	0.98	0.01489
20:9507542:C:T	50	100	0.98	0.04847
20:9507702:G:C	50	100	0.94	0.02596
20:9507868:T:G	50	100	0.99	0.0492
20:9507996:T:C	50	100	0.99	0.04829
20:9508104:C:T	50	100	0.82	0.02614
20:9508114:C:G	50	98	0.97	0.1777
20:9508135:G:A	49	98	0.96	0.2781
20:9508989:A:G	50	100	0.86	0.0187
20:9508992:A:G	50	100	0.97	0.04775
20:9508993:G:A	50	96	0.97	0.15
20:9509142:T:C	50	100	0.94	0.01743
20:9509297:C:T	50	98	0.97	0.179
20:9509997:C:A	46	93.5	0.83	0.07208
20:9510002:C:A	46	91.3	0.61	0.03141
20:9510007:C:A	46	93.5	0.92	0.04394
20:9510406:C:T	50	98	0.9	0.09205
20:9510467:C:T	50	94	0.77	0.01852
20:9510512:T:C	50	100	0.96	0.08824
20:9510552:G:A	50	100	0.82	0.03468
20:9510636:C:G	50	100	0.86	0.0187
20:9510845:T:C	50	98	0.97	0.2021
20:9510884:A:G	50	98	0.92	0.1402
20:9510977:G:C	50	98	0.98	0.04956
20:9511368:A:C	50	100	0.87	0.03722
20:9511415:C:A	50	94	0.96	0.2475
20:9512833:C:T	50	96	0.95	0.2633
20:9513245:C:A	50	98	0.89	0.2115
20:9514260:G:C	50	100	0.88	0.02124
20:9514640:C:T	50	96	0.88	0.1761
20:9514650:C:T	50	100	0.85	0.1808
20:9514732:T:G	50	100	0.84	0.1251
20:9514935:A:C	50	100	0.75	0.02524
20:9515676:G:T	50	100	0.94	0.01616
20:9515779:T:C	50	96	0.92	0.1236
20:9515841:C:T	50	100	0.88	0.04139
20:9515957:G:A	50	100	0.87	0.03304
20:9516069:C:G	50	94	0.94	0.2705
20:9516410:A:G	50	92	0.9	0.4875
20:9516504:G:A	50	100	0.94	0.01598
20:9516536:T:C	50	96	0.96	0.0955
20:9516741:C:T	50	96	0.93	0.1774
20:9516755:G:A	50	100	0.92	0.03105
20:9517051:T:C	50	86	0.85	0.1923
20:9518437:G:A	50	84	0.69	0.06663
20:9518734:G:C	50	96	0.75	0.0837
20:9518752:G:A	50	84	0.74	0.2197
20:9518772:T:G	50	100	0.62	0.0138
20:9519068:G:T	50	96	0.87	0.03631
20:9519069:C:A	50	100	0.71	0.01344
20:9519151:A:G	50	80	0.78	0.4653
20:9519417:A:G	50	88	0.89	0.297
20:9519754:T:G	50	98	0.96	0.2062
20:9519897:G:A	50	100	0.99	0.07298
20:9519937:T:C	50	98	0.97	0.4648
20:9520026:C:T	50	100	0.98	0.05937
20:9520247:G:A	50	98	0.97	0.1547
20:9520451:G:T	50	100	0.98	0.1541
20:9520479:G:A	50	100	1	0.05937
20:9520571:G:A	50	100	0.96	0.2062
20:9520692:G:T	50	100	0.99	0.05919
20:9520879:C:G	50	98	0.98	0.2406
20:9520998:A:G	49	98	0.98	0.4686
20:9521097:A:G	50	98	0.98	0.4788
20:9521221:A:G	50	98	0.98	0.4918
20:9521433:T:C	50	98	0.98	0.1554
20:9522494:C:A	50	100	0.98	0.4884
20:9522965:C:G	50	100	1	0.05955
20:9523821:G:A	50	100	0.96	0.2505
20:9524070:T:A	50	100	0.99	0.4853
20:9524431:T:G	50	98	0.98	0.4515
20:9524475:T:G	49	100	0.96	0.01307
20:9524477:T:G	50	100	0.97	0.2044
20:9524802:T:C	50	100	0.98	0.01779
20:9524840:A:T	50	100	1	0.07171
20:9525277:A:G	50	100	0.98	0.4682
20:9525593:T:C	50	100	0.99	0.0138
20:9525702:G:A	50	100	1	0.07208
20:9525838:C:T	50	100	1	0.06972
20:9526058:A:G	50	100	0.99	0.4826
20:9526201:T:A	50	100	1	0.06972
20:9526508:C:A	50	100	0.97	0.07153
20:9526741:T:A	50	96	0.99	0.4076
20:9526783:A:G	50	100	0.98	0.1529
20:9526862:A:G	36	91.7	0.62	0.0207
20:9526866:A:G	36	88.9	0.78	0.03849
20:9526868:A:G	36	94.4	0.94	0.01688
20:9526870:A:G	37	97.3	0.82	0.01325
20:9526899:T:C	44	88.6	0.89	0.04194
20:9526901:T:C	41	90.2	0.96	0.1877
20:9526911:T:C	42	92.9	0.99	0.2338
20:9527030:T:C	50	98	0.99	0.4831
20:9527076:T:C	50	100	1	0.01071
20:9527172:T:C	50	98	0.99	0.4268
20:9527284:G:A	50	98	0.98	0.2249
20:9527416:A:T	50	98	0.99	0.4828
20:9527426:G:T	50	98	0.99	0.1796
20:9528321:T:C	50	90	0.9	0.1501
20:9528496:T:C	50	100	0.99	0.1541
20:9528570:C:T	50	100	0.99	0.1543
20:9528856:A:G	50	100	0.99	0.155
20:9528994:C:T	50	98	0.99	0.1939
20:9529300:C:G	50	100	0.98	0.05664
20:9529836:C:G	50	100	1	0.01688
20:9530716:A:G	50	98	0.99	0.1859
20:9530925:C:T	50	98	0.99	0.1857
20:9531740:C:A	50	100	1	0.01761
20:9532528:G:A	50	98	0.99	0.2803
20:9533279:C:T	50	100	1	0.04793
20:9533401:G:A	50	100	1	0.09405
20:9533656:A:G	50	98	0.96	0.04775
20:9533863:T:C	50	98	1	0.03686
20:9534123:C:T	50	100	1	0.0158
20:9534136:G:A	50	98	0.97	0.03686
20:9534288:T:C	50	100	1	0.08696
20:9534340:A:G	50	100	1	0.0207
20:9535483:C:T	50	100	0.99	0.4973
20:9535688:G:A	49	100	1	0.0866
20:9535711:T:A	50	100	1	0.01779
20:9536561:G:A	50	100	1	0.1799
20:9536562:A:C	50	100	1	0.3544
20:9537074:A:T	50	98	1	0.03686
20:9537111:G:A	50	98	1	0.03686
20:9537258:C:G	50	100	1	0.08442
20:9537745:G:A	50	100	0.99	0.498
20:9537893:T:C	50	100	1	0.01144
20:9538548:C:T	50	100	1	0.01144
20:9538679:T:C	50	100	1	0.01144
20:9538820:G:T	50	100	1	0.1983
20:9538882:T:C	50	98	1	0.03686
20:9539486:G:A	50	98	1	0.03776
20:9539495:G:A	50	96	0.9	0.06118
20:9539878:C:T	50	100	1	0.1276
20:9540103:G:C	50	100	1	0.199
20:9540111:T:A	50	100	1	0.1874
20:9540212:G:T	50	100	1	0.1276
20:9540286:T:C	50	100	1	0.1004
20:9540419:G:A	50	100	1	0.1875
20:9541527:T:C	50	100	1	0.01017
20:9541594:T:A	50	100	1	0.1886
20:9542110:A:T	50	100	1	0.01017
20:9542314:G:A	50	100	1	0.01017
20:9542732:A:G	50	100	1	0.128
20:9543222:C:T	50	100	1	0.0138
20:9543288:T:C	50	100	1	0.01017
20:9543779:T:C	50	98	0.95	0.07353
20:9544208:T:C	50	100	1	0.1897
20:9544431:A:G	50	100	1	0.01362
20:9544704:T:C	50	100	1	0.1249
20:9544954:T:C	50	98	0.99	0.4978
20:9545191:A:T	50	100	1	0.1897
20:9545249:T:A	50	100	0.99	0.02542
20:9545521:G:A	50	100	1	0.1894
20:9545581:T:C	50	100	1	0.1828
20:9546126:C:G	50	100	1	0.1828
20:9546478:G:A	50	100	1	0.1828
20:9546706:A:G	50	100	1	0.1826
20:9546949:G:A	50	100	0.99	0.02578
20:9546977:A:G	50	100	0.97	0.02179
20:9547954:G:A	50	100	1	0.1992
20:9548793:T:G	50	100	0.69	0.01253
20:9549322:T:C	50	100	0.99	0.02542
20:9550048:G:A	50	98	0.95	0.01616
20:9550221:A:G	50	98	1	0.3157
20:9550246:G:C	50	100	0.99	0.136
20:9550380:A:G	50	98	0.78	0.01089
20:9551012:T:C	50	100	1	0.1823
20:9551093:A:T	50	100	0.99	0.4984
20:9551523:C:G	50	100	1	0.3248
20:9551718:T:C	49	100	1	0.1351
20:9551908:C:A	50	100	1	0.01471
20:9551931:T:A	50	100	1	0.1451
20:9552053:C:T	50	100	1	0.1972
20:9552081:G:A	50	100	1	0.01416
20:9552459:A:C	50	100	1	0.323
20:9552729:T:C	49	100	1	0.177
20:9552913:G:A	50	100	1	0.01452
20:9553469:T:G	50	100	1	0.01416
20:9553574:A:G	50	100	0.98	0.1786
20:9553744:A:G	50	100	1	0.09967
20:9554409:A:T	50	100	1	0.01452
20:9554543:G:A	50	100	0.98	0.03722
20:9554771:A:G	50	100	1	0.01452
20:9554916:C:T	50	100	1	0.01416
20:9555013:T:G	50	100	1	0.01561
20:9555178:C:T	50	100	1	0.01452
20:9555493:T:G	50	100	1	0.01561
20:9555817:C:T	50	98	0.86	0.01507
20:9555841:T:C	50	100	1	0.2195
20:9555941:A:G	50	96	0.96	0.05737
20:9556054:A:G	50	100	1	0.01561
20:9556155:C:G	49	100	1	0.191
20:9556551:C:T	50	100	1	0.01416
20:9558175:A:G	50	100	1	0.1314
20:9558238:C:T	50	100	0.99	0.1358
20:9558239:G:A	50	100	1	0.01416
20:9558550:G:C	50	100	0.99	0.1289
20:9559058:A:G	50	100	0.92	0.01017
20:9560173:C:T	50	100	0.97	0.0374
20:9560191:G:A	50	100	0.99	0.4951
20:9560839:G:A	50	100	1	0.01452
20:9560951:G:C	50	100	0.99	0.1532
20:9561251:T:G	50	100	1	0.01452
20:9561478:G:T	50	100	0.99	0.1358
20:9561737:C:T	50	100	0.99	0.1532
20:9562030:T:G	50	100	1	0.01561
20:9562081:G:A	50	100	0.99	0.4951
20:9562325:G:C	50	100	1	0.01561
20:9562975:C:T	50	100	0.99	0.4949
20:9563034:C:T	50	100	0.99	0.321
20:9563186:G:A	50	100	0.99	0.1501
20:9563670:G:A	50	100	0.94	0.01053
20:9563928:A:G	50	94	0.8	0.02887
20:9564075:T:C	49	100	1	0.1351
20:9564155:A:T	50	100	0.99	0.35
20:9564320:C:T	50	98	1	0.1598
20:9564711:A:G	50	98	1	0.3263
20:9566371:C:G	50	98	0.99	0.1373
20:9566526:C:A	50	100	0.98	0.01144
20:9566527:C:G	50	100	0.98	0.01144
20:9566583:C:T	49	98	1	0.1663
20:9566619:T:C	50	100	1	0.01325
20:9566641:T:G	50	100	1	0.3667
20:9566829:C:T	50	98	1	0.1995
20:9567083:G:A	50	100	0.99	0.124
20:9567271:C:T	50	100	1	0.3656
20:9567813:A:C	50	100	1	0.01325
20:9568090:C:T	50	100	1	0.1665
20:9568689:G:A	50	100	1	0.1665
20:9569006:T:C	50	100	0.98	0.04158
20:9570365:G:T	50	100	1	0.364
20:9570483:T:C	50	82	0.93	0.1863
20:9570606:T:C	50	100	0.99	0.06772
20:9570673:C:T	50	100	1	0.0138
20:9570773:A:G	50	94	0.69	0.01071
20:9571020:A:T	50	100	0.98	0.01144
20:9571856:A:G	48	91.7	0.98	0.1701
20:9571953:G:C	50	98	0.99	0.1389
20:9572977:G:T	50	100	0.99	0.1529
20:9573381:T:G	50	100	1	0.4942
20:9573478:T:C	50	100	1	0.4944
20:9573704:C:T	50	100	0.94	0.02832
20:9573732:G:A	50	100	0.99	0.1418
20:9574316:G:C	50	100	1	0.3457
20:9574537:A:G	50	100	1	0.1545
20:9574565:C:T	50	100	1	0.1382
20:9574630:C:T	50	100	1	0.1382
20:9575047:T:C	50	100	1	0.1545
20:9575134:A:C	50	100	1	0.3292
20:9575388:A:G	50	100	1	0.1748
20:9575512:G:T	50	100	1	0.1382
20:9575844:T:C	50	100	0.92	0.01888
20:9576261:C:T	50	100	0.98	0.1605
20:9576742:C:T	50	100	0.99	0.1202
20:9577422:C:T	50	100	0.97	0.142
20:9577423:A:G	50	100	1	0.1687
20:9577861:T:G	50	98	0.93	0.01144
20:9577864:G:T	50	98	0.99	0.1618
20:9578503:C:A	50	100	0.99	0.3203
20:9579190:A:G	50	100	1	0.3348
20:9579986:C:T	49	100	0.98	0.1385
20:9580065:A:G	49	100	0.99	0.3351
20:9580116:C:T	50	100	0.98	0.01616
20:9580487:C:T	50	100	0.99	0.04194
20:9580782:C:T	50	94	0.79	0.05919
20:9581663:G:C	50	100	1	0.335
20:9581738:A:G	50	100	1	0.335
20:9582275:A:G	50	100	1	0.335
20:9582355:C:A	50	98	0.95	0.07516
20:9582502:C:T	50	100	0.99	0.4938
20:9583134:C:T	50	98	0.98	0.1625
20:9583141:A:C	50	98	0.99	0.1378
20:9583472:G:C	50	100	0.99	0.3342
20:9583923:G:A	50	100	0.98	0.3232
20:9584523:G:C	50	100	0.97	0.1376
20:9584574:G:A	50	100	0.92	0.01071
20:9585552:T:C	50	100	0.97	0.06282
20:9586067:G:A	50	100	0.95	0.07643
20:9586610:G:A	50	100	0.94	0.0285
20:9586672:G:T	50	98	1	0.01634
20:9586943:A:G	50	100	0.99	0.03014
20:9587144:G:A	50	100	0.96	0.04267
20:9587735:G:T	50	96	0.98	0.4769
20:9587756:A:C	50	98	0.94	0.01924
20:9588226:C:T	50	100	1	0.01979
20:9589122:G:A	50	100	0.97	0.183
20:9589573:G:A	50	100	1	0.0158
20:9589661:A:G	50	98	0.96	0.199
20:9589701:A:G	50	96	0.98	0.4744
20:9590339:A:T	50	100	0.97	0.08134
20:9590399:C:T	50	100	0.97	0.0768
20:9590623:A:G	49	87.8	0.63	0.05501
20:9590624:A:G	50	92	0.97	0.2796
20:9590710:G:A	50	100	0.93	0.04248
20:9590722:C:T	50	100	1	0.01616
20:9590731:C:G	50	96	0.98	0.4726
20:9592042:T:A	50	100	0.97	0.1289
20:9592326:T:C	50	100	0.95	0.05501
20:9593043:T:C	50	94	0.97	0.4704
20:9593416:C:A	50	100	0.89	0.0207
20:9593586:G:A	50	100	0.95	0.04394
20:9593864:G:A	50	100	0.99	0.01507
20:9593879:A:C	50	100	0.96	0.05392
20:9594031:G:A	50	96	0.98	0.07298
20:9594356:A:G	50	96	0.99	0.2462
20:9594387:G:A	50	96	0.97	0.1966
20:9594967:C:T	50	98	0.99	0.1937
20:9595041:A:G	50	98	0.99	0.195
20:9595126:G:T	50	92	0.88	0.04176
20:9595128:G:T	50	86	0.87	0.341
20:9595130:G:T	50	94	0.91	0.276
20:9595237:G:C	50	98	0.98	0.06518
20:9595463:C:T	50	98	0.9	0.01053
20:9595559:A:T	50	96	0.98	0.2609
20:9595737:G:A	50	98	0.96	0.06681
20:9595973:C:A	50	100	0.99	0.1273
20:9595996:A:G	50	96	0.98	0.2605
20:9596367:A:T	50	96	0.92	0.2823
20:9596732:C:T	50	100	0.98	0.065
20:9596770:T:C	50	100	0.98	0.05392
20:9597169:T:C	50	100	0.99	0.065
20:9597748:C:G	50	100	0.99	0.065
20:9597793:G:A	50	98	0.87	0.01398
20:9597836:A:G	50	100	0.99	0.3814
20:9597898:G:C	50	100	1	0.1066
20:9597966:A:G	50	100	0.98	0.04394
20:9598206:G:A	50	100	0.96	0.03068
20:9598266:A:G	50	100	0.99	0.3782
20:9598311:G:A	50	100	0.99	0.06627
20:9598357:C:T	50	100	0.98	0.06718
20:9598472:C:T	50	100	0.94	0.01126
20:9598729:A:G	50	100	0.99	0.2453
20:9598835:T:A	50	100	0.99	0.065
20:9598935:C:T	50	100	0.99	0.065
20:9598983:T:A	50	100	0.98	0.06463
20:9598990:T:C	50	100	0.94	0.01107
20:9599153:G:A	50	100	0.98	0.0443
20:9599539:A:C	50	100	0.99	0.4011
20:9599577:C:T	50	100	0.99	0.3813
20:9599716:T:A	50	100	0.98	0.06463
20:9599834:G:A	50	100	0.99	0.1284
20:9599938:T:C	50	100	0.98	0.01507
20:9600086:C:T	50	100	0.99	0.1957
20:9600388:C:T	50	100	0.9	0.01089
20:9600683:T:A	50	100	0.98	0.065
20:9600685:A:C	50	100	0.98	0.06445
20:9600857:G:C	50	98	0.83	0.03631
20:9601229:T:C	50	100	0.99	0.3811
20:9601421:C:T	50	100	0.99	0.3123
20:9601477:T:C	50	100	0.99	0.3135
20:9601926:G:C	50	100	0.97	0.04375
20:9602074:C:T	50	100	0.99	0.2618
20:9602089:G:A	50	100	0.98	0.1287
20:9602109:A:G	50	100	0.99	0.2638
20:9602309:A:G	50	100	1	0.06046
20:9602317:A:C	50	98	1	0.1939
20:9602854:T:C	50	100	1	0.06736
20:9603077:C:T	50	98	0.99	0.3431
20:9603141:G:T	50	100	0.97	0.04357
20:9603147:G:A	50	100	1	0.1282
20:9603996:C:A	50	100	0.99	0.1558
20:9604181:T:C	50	100	0.98	0.3346
20:9604321:A:G	50	100	0.96	0.04394
20:9604670:G:T	50	100	0.98	0.01997
20:9604832:T:C	50	100	0.98	0.1178
20:9604877:G:A	50	100	0.97	0.09005
20:9604891:A:G	50	100	0.98	0.1069
20:9605091:T:G	50	98	0.98	0.4755
20:9605226:T:C	50	98	0.97	0.4512
20:9605340:C:G	50	98	0.96	0.2418
20:9605519:A:G	50	100	0.98	0.1305
20:9606089:G:A	50	100	0.98	0.1304
20:9606352:T:C	50	96	0.96	0.2524
20:9606410:T:C	50	100	0.97	0.1227
20:9606842:T:G	50	98	0.91	0.02088
20:9606944:A:C	50	100	0.97	0.06028
20:9607142:T:C	50	100	0.96	0.1826
20:9607669:A:C	50	100	0.96	0.063
20:9607749:G:T	50	96	0.96	0.4069
20:9607773:A:C	50	98	0.96	0.1826
20:9607794:C:A	50	96	0.96	0.4414
20:9608246:G:T	50	100	0.95	0.01035
20:9608379:T:A	50	94	0.93	0.2662
20:9608392:T:A	50	96	0.94	0.1848
20:9608549:T:C	50	96	0.94	0.1852
20:9608592:A:G	50	100	0.96	0.01543
20:9608930:T:C	50	96	0.93	0.4281
20:9609446:A:C	50	96	0.89	0.1639
20:9610557:C:T	50	86	0.94	0.4415
20:9610981:C:T	50	88	0.92	0.3393
20:9611616:A:G	50	88	0.94	0.4041
20:9611691:A:C	50	96	0.91	0.2858
20:9611885:G:A	50	98	0.81	0.03195
20:9611912:C:T	50	94	0.94	0.3515
20:9611951:T:C	50	94	0.93	0.3698
20:9611970:A:G	50	96	0.93	0.3016
20:9612029:A:C	50	94	0.92	0.3629
20:9612056:C:G	50	88	0.88	0.2889
20:9612303:T:A	50	98	0.9	0.02015
20:9612528:G:A	50	98	0.93	0.1046
20:9612591:C:T	50	98	0.96	0.4877
20:9612618:G:A	50	96	0.96	0.4397
20:9612695:C:T	50	98	0.98	0.345
20:9612714:A:G	50	100	0.97	0.02015
20:9613088:T:C	50	100	0.89	0.03105
20:9613573:G:T	50	100	0.99	0.4181
20:9613745:C:T	50	100	0.89	0.01107
20:9613971:G:T	50	100	0.91	0.03141
20:9614234:T:C	50	100	0.85	0.02905
20:9614476:G:T	50	100	0.99	0.3733
20:9614526:T:C	50	100	0.98	0.4063
20:9614705:G:A	50	100	0.99	0.4179
20:9614942:C:T	50	100	0.99	0.4214
20:9615141:C:T	50	98	0.99	0.4174
20:9615221:C:T	50	96	0.92	0.06227
20:9615262:C:T	50	100	0.99	0.4174
20:9615335:C:T	50	100	1	0.3744
20:9615640:C:A	50	98	0.98	0.205
20:9615697:T:A	50	100	0.9	0.02251
20:9615698:C:T	50	98	0.98	0.1937
20:9615890:G:T	50	98	1	0.3853
20:9616157:G:T	50	100	0.96	0.04085
20:9616908:A:G	50	100	0.99	0.3813
20:9617497:G:T	50	100	0.99	0.3647
20:9617611:A:T	50	100	0.96	0.03086
20:9617854:A:G	50	100	0.9	0.02288
20:9617883:T:A	50	98	0.95	0.03377
20:9618437:C:T	48	97.9	0.99	0.3388
20:9618811:G:C	50	100	0.94	0.01089
20:9619148:C:T	50	100	0.95	0.01162
20:9620568:T:C	49	98	0.99	0.09259
20:9620771:C:T	50	100	0.99	0.3373
20:9620899:T:A	50	100	0.98	0.01198
20:9621308:G:A	50	98	0.94	0.07589
20:9621403:A:T	48	83.3	0.94	0.2613
20:9621406:A:T	41	92.7	0.82	0.09423
20:9621532:A:T	50	92	0.95	0.04357
20:9621597:C:T	50	98	0.99	0.09241
20:9621756:T:C	50	100	1	0.01144
20:9622149:G:A	50	100	0.82	0.0118
20:9622228:G:T	50	100	0.97	0.4261
20:9622640:C:A	50	100	0.97	0.2006
20:9622762:A:G	50	98	0.99	0.02106
20:9622839:C:T	50	100	0.99	0.3462
20:9623059:A:G	50	98	0.99	0.09132
20:9623758:A:T	50	98	0.99	0.4517
20:9624550:A:G	50	96	0.96	0.05955
20:9624650:G:T	50	100	0.98	0.3384
20:9625100:G:A	50	98	0.99	0.1004
20:9626787:T:A	50	100	0.99	0.02324
20:9627605:A:G	50	98	1	0.01979
20:9627746:C:A	50	96	0.96	0.3194
20:9627775:C:T	50	100	0.96	0.03105
20:9627809:T:C	50	96	0.98	0.1053
20:9627982:T:A	50	96	0.96	0.0345
20:9628288:T:C	50	100	0.89	0.01216
20:9628330:A:G	50	98	0.97	0.1068
20:9628778:T:G	50	98	1	0.1235
20:9628956:T:C	50	98	0.97	0.0984
20:9630425:G:A	50	100	0.92	0.0216
20:9630611:C:A	50	100	0.98	0.06082
20:9630801:A:G	50	94	1	0.4557
20:9630904:C:A	50	94	0.99	0.484
20:9631771:C:T	50	96	1	0.3519
20:9631807:A:T	50	100	0.98	0.02015
20:9632998:G:A	50	96	0.99	0.4873
20:9633027:G:T	50	98	0.96	0.04285
20:9633170:G:T	50	98	0.97	0.2001
20:9634059:T:G	50	98	0.97	0.3106
20:9635051:A:C	50	98	0.98	0.3261
20:9635428:A:G	50	98	0.99	0.3509
20:9635836:C:G	50	98	1	0.3522
20:9636605:G:A	50	100	1	0.01017
20:9636643:T:C	50	100	1	0.01017
20:9636775:C:A	50	100	0.85	0.01126
20:9636777:A:G	50	94	0.98	0.3867
20:9636889:T:C	50	100	1	0.01035
20:9637211:G:T	50	100	1	0.01688
20:9638113:A:G	50	98	0.99	0.3836
20:9638827:A:G	50	96	1	0.3831
20:9640123:A:G	50	100	1	0.01089
20:9640356:C:T	50	96	0.83	0.08497
20:9640483:T:C	50	94	0.98	0.3965
20:9640561:C:T	50	100	0.97	0.02015
20:9640775:C:T	50	96	0.98	0.346
20:9641027:C:G	50	96	0.97	0.3192
20:9641163:G:C	50	96	0.97	0.3288
20:9641313:T:A	48	100	0.98	0.02524
20:9641371:T:C	49	100	0.97	0.06718
20:9641748:A:G	50	90	0.93	0.3263
20:9641830:A:G	50	94	0.9	0.3664
20:9641913:G:A	50	94	0.96	0.3105
20:9641942:T:C	50	92	0.97	0.3148
20:9641950:C:G	50	96	0.96	0.3582
20:9642806:T:C	50	98	0.97	0.2471
20:9643122:A:G	50	100	0.99	0.1723
20:9643211:G:A	50	98	0.99	0.2436
20:9643939:C:T	50	100	1	0.2511
20:9644355:G:A	50	100	1	0.03958
20:9644979:G:T	50	100	0.99	0.2578
20:9645139:G:A	50	100	0.99	0.1721
20:9645231:A:G	50	98	0.98	0.2473
20:9645680:G:A	50	98	0.98	0.3199
20:9646033:C:T	50	98	0.98	0.3197
20:9646228:G:A	50	100	0.99	0.09622
20:9646724:A:G	50	98	0.99	0.1716
20:9646831:T:C	50	100	0.99	0.242
20:9647260:C:A	50	98	0.98	0.3204
20:9647289:A:G	50	100	1	0.03958
20:9647296:T:A	50	98	0.98	0.4132
20:9648174:G:C	50	98	1	0.1934
20:9648571:A:G	50	96	0.97	0.2473
20:9648991:A:G	50	98	0.99	0.1545
20:9649005:C:T	50	100	0.99	0.2573
20:9649060:G:C	50	100	1	0.05755
20:9649275:T:C	50	100	0.99	0.1554
20:9649315:G:A	50	100	0.99	0.2638
20:9649590:A:G	50	100	1	0.04884
20:9649645:G:A	50	100	0.94	0.01434
20:9650042:T:A	50	100	1	0.05338
20:9650260:G:A	50	100	0.99	0.2809
20:9650373:A:C	50	100	0.99	0.09622
20:9650739:T:C	50	100	0.99	0.06391
20:9650767:C:T	50	100	0.99	0.09622
20:9650851:T:C	50	100	1	0.063
20:9651170:T:C	50	100	1	0.06336
20:9651367:C:T	50	100	1	0.05156
20:9651961:G:A	50	100	0.99	0.411
20:9652070:G:C	50	100	0.97	0.01162
20:9652356:T:C	50	100	0.99	0.4984
20:9652383:C:A	50	100	1	0.1173
20:9652539:T:C	50	100	0.99	0.0118
20:9652742:A:G	50	100	1	0.04412
20:9652752:T:C	50	100	1	0.05138
20:9652830:T:C	50	100	1	0.05138
20:9652979:A:G	50	100	0.99	0.2039
20:9653762:T:C	50	100	1	0.03903
20:9654021:T:C	50	100	1	0.05138
20:9654446:A:C	50	100	1	0.2119
20:9654957:C:G	50	100	1	0.2613
20:9655122:G:C	50	100	1	0.01144
20:9655353:A:G	50	100	1	0.2613
20:9655648:T:C	50	100	1	0.09187
20:9655751:C:T	50	100	0.98	0.0679
20:9655765:C:T	50	100	1	0.05084
20:9655873:T:G	50	100	1	0.01325
20:9656195:G:A	50	100	1	0.01888
20:9656400:A:G	50	100	1	0.3469
20:9657504:A:G	50	100	1	0.2059
20:9657623:G:A	50	100	1	0.01144
20:9657689:G:A	50	100	1	0.3077
20:9657920:G:A	50	100	0.99	0.0118
20:9658747:G:T	50	98	0.99	0.02433
20:9658845:C:T	50	100	1	0.2055
20:9658870:A:G	50	100	1	0.05084
20:9658923:T:C	50	100	1	0.06463
20:9659111:A:G	50	100	0.98	0.06481
20:9659301:T:C	50	100	1	0.2055
20:9659487:C:T	50	100	1	0.03976
20:9659726:A:G	50	100	1	0.216
20:9660485:T:G	50	100	1	0.3468
20:9660640:A:G	50	100	1	0.3168
20:9660756:C:T	50	100	1	0.2055
20:9660792:A:T	50	100	1	0.04012
20:9660843:G:C	50	100	0.99	0.06826
20:9660907:T:C	50	100	1	0.4352
20:9661052:T:C	50	100	0.82	0.01071
20:9661526:T:C	50	100	1	0.0768
20:9661621:T:C	50	100	1	0.2614
20:9661824:G:A	50	100	1	0.06245
20:9661836:T:C	50	100	1	0.3568
20:9662304:G:A	49	100	1	0.02923
20:9662400:C:A	50	100	1	0.04085
20:9662740:G:A	50	100	1	0.06245
20:9662888:C:G	49	100	1	0.3568
20:9663175:G:A	50	100	1	0.3568
20:9663544:T:A	50	100	1	0.2052
20:9663558:C:A	50	100	1	0.1603
20:9663885:C:G	50	100	1	0.2963
20:9664485:C:A	50	100	1	0.07117
20:9664596:C:T	50	100	1	0.01743
20:9664759:C:T	50	100	1	0.04085
20:9664772:G:A	50	100	1	0.3568
20:9665066:T:C	50	100	1	0.01053
20:9665226:T:C	49	100	1	0.2948
20:9665569:G:A	50	100	1	0.04811
20:9665661:T:C	50	100	1	0.09423
20:9666186:C:T	50	100	1	0.2961
20:9666354:T:G	50	100	1	0.07462
20:9666480:A:C	50	100	1	0.03377
20:9666699:A:C	50	100	0.92	0.03649
20:9667070:A:G	50	100	0.92	0.01198
20:9667163:G:A	50	100	1	0.04085
20:9667251:T:C	50	100	1	0.04085
20:9667514:C:G	50	100	0.97	0.03232
20:9667597:G:A	50	100	1	0.04085
20:9667753:T:C	50	100	1	0.3348
20:9668044:C:T	50	100	1	0.2614
20:9668130:A:G	50	100	1	0.2614
20:9668178:A:G	50	100	1	0.07516
20:9668224:A:G	50	100	1	0.2948
20:9668426:T:C	50	100	0.97	0.06845
20:9668586:G:A	50	100	1	0.2052
20:9668640:C:T	50	100	1	0.05138
20:9668705:C:T	50	100	0.95	0.07117
20:9668889:G:A	50	100	1	0.05773
20:9669298:T:C	50	100	1	0.04121
20:9669378:C:T	50	100	1	0.01089
20:9669515:T:C	50	100	1	0.01634
20:9669692:C:T	50	100	0.98	0.09405
20:9669737:C:G	49	100	1	0.04285
20:9669771:A:T	50	100	1	0.04285
20:9669787:T:C	50	100	1	0.09368
20:9669809:A:C	49	100	1	0.0512
20:9670017:C:T	50	100	1	0.06391
20:9670040:A:T	50	100	1	0.04285
20:9670069:G:A	50	100	1	0.2048
20:9670479:T:A	50	100	1	0.2048
20:9670485:T:C	50	100	1	0.2048
20:9670489:C:T	50	100	1	0.2476
20:9670581:T:C	50	100	1	0.2048
20:9670625:A:T	50	100	1	0.04285
20:9670630:C:T	50	100	1	0.04285
20:9670631:T:C	50	100	1	0.04285
20:9670661:T:A	50	100	1	0.04285
20:9670753:A:G	50	100	1	0.2217
20:9670955:G:A	50	100	1	0.04285
20:9671210:C:T	50	100	0.99	0.1814
20:9671376:T:C	50	98	1	0.299
20:9671533:T:G	49	100	1	0.1073
20:9671545:G:C	50	100	0.99	0.07789
20:9671599:G:A	49	95.9	1	0.0915
20:9671614:A:G	50	92	1	0.0915
20:9671617:T:C	50	100	1	0.06445
20:9671629:C:A	50	100	1	0.04285
20:9671633:A:G	50	84	0.99	0.0915
20:9671682:A:G	50	88	0.99	0.1344
20:9671757:G:A	49	98	0.99	0.09168
20:9672096:C:T	50	98	0.77	0.01489
20:9672128:T:C	50	100	1	0.06481
20:9672201:T:G	50	100	1	0.04303
20:9672203:T:C	50	100	1	0.06427
20:9672597:C:T	50	100	1	0.05356
20:9672598:G:A	50	100	1	0.04412
20:9672777:A:G	50	100	1	0.04303
20:9672889:T:G	50	100	1	0.05283
20:9672952:T:C	50	100	1	0.05283
20:9673116:T:G	50	100	1	0.061
20:9673142:C:T	50	100	1	0.061
20:9673233:G:T	50	100	1	0.061
20:9673314:T:C	50	98	0.99	0.2961
20:9673502:G:A	50	100	0.98	0.06445
20:9674154:G:A	50	100	1	0.05338
20:9674181:C:T	50	100	1	0.05338
20:9674248:A:G	50	100	1	0.01053
20:9674287:G:C	50	100	0.99	0.05301
20:9674296:A:C	50	100	1	0.2522
20:9674478:T:A	50	100	1	0.05556
20:9674575:G:A	50	100	1	0.02269
20:9674685:T:G	50	98	1	0.3517
20:9675054:G:C	50	100	0.99	0.0325
20:9675070:A:G	50	94	0.95	0.236
20:9675172:T:C	50	100	0.98	0.2164
20:9675189:A:G	50	100	0.99	0.421
20:9675336:A:G	50	100	0.98	0.2547
20:9675456:A:T	50	100	1	0.08152
20:9675476:T:G	50	100	1	0.04847
20:9675672:C:A	50	100	1	0.2097
20:9675758:G:A	50	100	1	0.2121
20:9675909:C:A	50	96	0.74	0.0679
20:9676048:A:G	50	100	1	0.2133
20:9676203:G:A	50	100	1	0.2124
20:9676394:T:C	50	100	1	0.2122
20:9676749:A:G	50	100	1	0.2126
20:9676754:A:G	50	100	1	0.2122
20:9676787:A:G	50	100	1	0.4651
20:9676819:T:C	50	100	1	0.3194
20:9676835:G:A	50	100	1	0.3215
20:9676915:C:G	50	100	1	0.2126
20:9677071:G:T	50	100	0.99	0.2113
20:9677094:G:A	50	100	0.97	0.2097
20:9677682:A:G	50	100	1	0.1781
20:9677783:G:A	50	100	0.92	0.01235
20:9677849:T:C	50	100	0.99	0.02923
20:9677870:G:C	50	100	1	0.2124
20:9677886:T:C	50	100	1	0.466
20:9678210:G:A	50	98	0.82	0.04666
20:9678383:C:T	50	100	1	0.2812
20:9678438:G:C	50	100	1	0.2121
20:9678458:G:A	50	100	0.99	0.02905
20:9678524:A:G	50	100	1	0.4653
20:9678553:C:T	50	100	1	0.04811
20:9678771:T:A	50	100	1	0.3549
20:9678999:T:G	50	98	0.98	0.2121
20:9679094:C:G	50	98	0.83	0.02251
20:9679102:G:A	50	100	1	0.01906
20:9679164:G:C	50	100	1	0.3891
20:9679236:T:C	50	100	1	0.4441
20:9679659:C:T	50	100	1	0.0659
20:9680091:G:A	50	98	1	0.02505
20:9680714:G:A	50	100	1	0.01834
20:9680914:G:A	50	100	0.99	0.0138
20:9681050:G:A	50	100	1	0.08206
20:9681136:T:C	50	100	1	0.01053
20:9681358:G:A	50	100	1	0.08188
20:9681373:C:T	50	100	1	0.01979
20:9681850:C:G	50	100	1	0.01852
20:9682095:T:C	50	100	1	0.343
20:9682225:C:T	50	100	1	0.3428
20:9682306:A:G	50	100	1	0.343
20:9682348:G:C	50	100	1	0.343
20:9682420:G:A	50	100	1	0.04666
20:9682553:G:A	50	100	1	0.343
20:9682554:C:A	50	100	1	0.343
20:9682856:T:C	50	100	0.94	0.01834
20:9683072:G:A	50	100	1	0.3132
20:9683174:C:T	50	100	1	0.02977
20:9683216:C:T	50	100	1	0.3428
20:9683303:C:T	50	100	1	0.02977
20:9683634:C:G	50	100	1	0.02996
20:9683891:G:T	50	100	1	0.3952
20:9683917:T:G	50	100	1	0.4252
20:9684206:A:C	50	100	1	0.4252
20:9684250:T:C	50	100	1	0.4248
20:9684587:C:T	50	100	1	0.313
20:9684857:C:A	50	100	0.99	0.01489
20:9685247:T:C	50	100	0.99	0.1218
20:9685425:C:T	50	100	1	0.02959
20:9685445:C:A	50	100	1	0.3945
20:9685487:T:C	50	100	1	0.3943
20:9685622:A:C	50	100	1	0.02959
20:9686448:T:A	50	100	1	0.02397
20:9686509:C:A	50	100	1	0.3115
20:9686732:C:T	50	100	1	0.3943
20:9686772:T:C	50	100	1	0.01561
20:9686901:T:C	50	100	0.79	0.01053
20:9687044:C:T	49	100	0.79	0.01035
20:9687271:T:G	50	100	0.9	0.02306
20:9687308:T:C	50	100	1	0.4247
20:9688684:A:T	50	100	1	0.3833
20:9688715:A:C	50	100	0.99	0.04666
20:9688806:G:A	50	100	0.99	0.02977
20:9688936:C:T	50	100	1	0.4136
20:9689122:G:A	50	100	0.98	0.10780000000000001
20:9689533:A:G	50	100	1	0.1015
20:9689596:C:T	50	100	0.95	0.04212
20:9689768:G:A	50	100	1	0.1022
20:9690029:C:T	49	100	0.99	0.01489
20:9690236:C:T	50	100	0.99	0.02977
20:9690255:T:C	50	98	0.89	0.1349
20:9690317:T:C	50	100	1	0.4083
20:9690377:T:C	50	100	1	0.01997
20:9690436:T:C	50	100	1	0.4759
20:9691065:T:C	50	100	1	0.01834
20:9691149:A:G	50	100	1	0.4083
20:9691426:A:C	50	100	1	0.4083
20:9691562:T:C	50	100	1	0.01144
20:9692339:G:A	50	100	1	0.4316
20:9692599:G:A	50	100	0.98	0.07026
20:9692800:C:G	50	100	0.91	0.01017
20:9692802:A:T	50	100	0.91	0.01017
20:9692942:A:G	50	100	1	0.01997
20:9692962:G:T	50	100	1	0.01816
20:9693137:A:G	50	100	0.99	0.03014
20:9693187:G:A	50	100	1	0.4038
20:9693266:A:G	50	98	1	0.4038
20:9693348:G:A	50	100	0.99	0.3925
20:9693523:C:T	50	98	1	0.4386
20:9693727:T:C	50	100	0.99	0.03032
20:9694173:C:G	50	100	0.98	0.4428
20:9694464:A:C	50	100	1	0.01961
20:9694471:C:T	50	100	0.98	0.03885
20:9694919:A:T	50	100	1	0.01816
20:9695387:T:C	50	100	1	0.279
20:9695465:G:A	50	98	1	0.4041
20:9695645:T:G	50	100	1	0.4041
20:9695809:A:C	50	100	1	0.03922
20:9695831:A:T	50	100	1	0.1153
20:9696119:T:C	50	100	1	0.01816
20:9696496:T:C	50	100	0.98	0.05592
20:9696571:A:C	50	100	1	0.01816
20:9697098:C:A	50	100	1	0.3811
20:9697656:A:T	50	100	1	0.4103
20:9698588:C:A	50	100	1	0.01198
20:9699764:G:A	50	100	1	0.3831
20:9699771:A:G	50	100	1	0.01325
20:9699890:T:C	50	100	1	0.1721
20:9699899:T:C	50	100	0.97	0.01089
20:9699906:C:A	50	100	1	0.05737
20:9700051:C:T	50	100	1	0.01325
20:9700075:T:C	50	100	0.97	0.02778
20:9700142:C:T	50	100	1	0.01797
20:9700144:G:T	50	100	0.89	0.02614
20:9700700:C:T	50	100	1	0.3602
20:9700815:C:T	50	100	1	0.01325
20:9700834:C:T	50	100	1	0.3602
20:9700926:G:A	50	100	1	0.02342
20:9700939:A:G	50	100	0.97	0.02578
20:9701063:A:G	50	100	1	0.3969
20:9701064:A:C	50	100	1	0.3969
20:9701174:A:C	50	100	0.99	0.3996
20:9701200:A:G	50	100	1	0.3969
20:9701349:C:T	50	100	1	0.3602
20:9701350:G:A	50	100	1	0.01307
20:9701431:C:T	50	100	1	0.02288
20:9701914:T:C	50	100	1	0.07534
20:9701990:C:T	50	100	1	0.0207
20:9702017:G:A	50	100	1	0.01325
20:9702215:A:T	50	100	1	0.299
20:9702368:A:G	50	100	0.99	0.2691
20:9702390:C:T	50	100	1	0.01325
20:9702532:A:C	50	100	1	0.3602
20:9703141:C:T	50	100	1	0.3342
20:9703399:G:A	50	98	1	0.1316
20:9703567:G:A	50	100	1	0.02941
20:9703569:A:G	50	100	0.95	0.01452
20:9703597:G:T	50	100	1	0.2249
20:9704108:C:T	50	100	1	0.3597
20:9704409:G:A	50	100	1	0.02977
20:9704507:A:G	50	100	0.95	0.04739
20:9704738:A:G	50	100	0.74	0.01089
20:9704831:T:C	50	100	1	0.01325
20:9704877:T:C	50	100	1	0.2057
20:9704965:C:T	50	100	0.99	0.396
20:9704996:G:C	50	100	1	0.0276
20:9705328:A:G	50	100	1	0.2529
20:9705843:C:T	50	100	0.98	0.0276
20:9706031:T:C	50	100	0.98	0.2892
20:9706132:T:A	50	100	0.97	0.02778
20:9706135:A:T	50	100	1	0.01325
20:9706266:G:T	50	100	1	0.02996
20:9706356:A:G	50	100	0.99	0.3528
20:9706489:C:T	50	100	0.97	0.02796
20:9707340:A:G	50	100	0.99	0.2057
20:9707364:C:A	50	100	1	0.2529
20:9707411:T:C	50	100	1	0.2529
20:9707786:G:T	50	100	1	0.2529
20:9707844:G:C	50	100	1	0.01289
20:9708144:C:T	50	100	0.99	0.3533
20:9708654:T:C	50	100	0.99	0.3508
20:9708661:C:G	50	100	1	0.01289
20:9708700:T:C	50	100	1	0.3533
20:9708903:A:G	50	100	0.96	0.07952
20:9708930:C:T	50	100	1	0.2246
20:9709248:T:A	50	100	1	0.2529
20:9709459:G:A	50	100	1	0.2466
20:9709501:A:T	50	100	1	0.3506
20:9709586:A:G	50	100	1	0.02977
20:9709701:A:C	50	100	1	0.2529
20:9709809:G:T	50	100	1	0.01289
20:9711198:A:G	50	100	1	0.01924
20:9711385:C:T	50	100	1	0.2567
20:9711769:C:G	50	100	1	0.04267
20:9712021:C:A	50	100	1	0.01289
20:9712086:G:A	50	100	1	0.234
20:9712122:T:C	50	98	1	0.01816
20:9712274:C:T	50	100	0.99	0.01053
20:9712468:C:G	50	100	0.98	0.02814
20:9712653:A:G	50	100	1	0.01816
20:9712785:T:G	50	98	0.99	0.2527
20:9712804:C:T	50	98	0.99	0.4067
20:9712808:T:C	49	100	0.99	0.02142
20:9712835:A:G	50	100	1	0.4067
20:9712941:C:G	50	100	1	0.02796
20:9713101:T:C	50	100	1	0.0797
20:9713147:T:C	50	100	1	0.3767
20:9713210:T:C	50	100	1	0.01289
20:9713746:G:A	50	100	1	0.01289
20:9713785:A:G	50	100	1	0.3528
20:9714423:T:C	50	100	1	0.2527
20:9714428:C:G	50	100	1	0.2529
20:9714545:G:T	50	100	1	0.04847
20:9714565:C:T	50	100	1	0.2529
20:9714619:G:A	50	100	1	0.2529
20:9714838:G:C	50	100	1	0.2529
20:9715048:G:A	50	98	1	0.02651
20:9715105:G:C	50	100	1	0.254
20:9715120:C:G	50	100	0.99	0.02778
20:9715121:G:A	50	100	0.99	0.2298
20:9715327:A:T	50	90	1	0.2533
20:9715332:G:A	50	90	1	0.2533
20:9715551:T:C	50	100	1	0.02596
20:9715609:C:T	49	95.9	1	0.2896
20:9715670:A:G	50	100	1	0.205
20:9716156:A:T	43	100	1	0.01816
20:9716158:T:A	49	100	1	0.01797
20:9716362:C:T	50	100	1	0.02796
20:9716618:G:A	50	100	0.99	0.2533
20:9717307:A:T	50	100	0.99	0.0276
20:9717745:G:A	50	100	0.99	0.02977
20:9717914:T:C	50	100	1	0.4085
20:9718379:C:T	50	100	1	0.3524
20:9718768:C:G	50	100	1	0.01797
20:9719296:T:A	50	100	1	0.02796
20:9719702:T:C	50	100	1	0.02796
20:9719714:T:C	50	100	1	0.2099
20:9719742:C:T	50	100	0.99	0.3439
20:9720659:T:G	50	100	1	0.02832
20:9720794:T:A	50	100	0.86	0.08515
20:9720957:T:C	50	100	1	0.02796
20:9721085:C:T	50	100	1	0.3522
20:9721113:C:T	50	100	1	0.02832
20:9721524:G:T	50	100	1	0.0276
20:9721569:C:T	50	100	1	0.2903
20:9721571:T:C	50	100	1	0.02832
20:9721608:G:A	50	100	1	0.01797
20:9722322:T:C	49	100	1	0.348
20:9722483:G:A	50	98	0.99	0.2458
20:9722629:A:T	50	98	0.94	0.3115
20:9722636:T:A	50	100	0.98	0.02469
20:9723032:T:A	50	100	0.96	0.01416
20:9723092:G:A	50	98	0.98	0.2774
20:9723656:G:C	50	100	0.99	0.2703
20:9723710:A:C	50	98	0.81	0.02052
20:9723775:G:A	50	100	0.99	0.341
20:9723906:T:A	50	100	0.99	0.1957
20:9724295:T:G	50	100	0.99	0.4884
20:9725453:T:C	50	100	1	0.4882
20:9725715:G:A	50	100	1	0.4223
20:9726665:G:C	50	100	1	0.492
20:9726738:C:T	50	100	1	0.488
20:9727195:G:A	50	100	1	0.2916
20:9727333:T:C	50	100	1	0.01961
20:9727486:A:G	50	100	0.98	0.01997
20:9727945:A:C	50	100	1	0.2785
20:9728248:A:C	50	100	1	0.2013
20:9728293:G:A	50	100	0.71	0.02088
20:9728390:G:A	50	100	1	0.492
20:9728859:T:C	50	100	1	0.06863
20:9729066:T:G	50	100	1	0.06881
20:9729186:A:G	49	100	0.98	0.159
20:9729189:T:C	49	100	0.98	0.09005
20:9729308:T:G	50	100	1	0.06881
20:9729334:C:A	50	100	1	0.0207
20:9729361:T:C	50	100	1	0.278
20:9729521:T:C	50	100	1	0.2785
20:9729555:C:T	50	100	1	0.278
20:9729699:G:A	50	100	0.99	0.3691
20:9730015:G:A	50	76	0.76	0.1474
20:9730017:G:A	48	93.8	0.98	0.2947
20:9730047:A:T	48	100	0.99	0.2792
20:9730271:C:T	50	100	1	0.2781
20:9730456:C:A	50	100	1	0.4849
20:9730571:C:T	50	100	1	0.4753
20:9731080:G:C	50	100	1	0.1966
20:9731480:A:G	50	100	1	0.2567
20:9732027:T:C	50	100	1	0.4753
20:9732210:C:T	50	100	1	0.4753
20:9732459:A:C	50	100	1	0.2765
20:9732654:T:C	50	100	1	0.2765
20:9732853:C:T	50	100	1	0.4755
20:9732925:G:A	50	100	1	0.4755
20:9733230:T:G	50	100	1	0.2638
20:9733672:C:T	50	100	1	0.4753
20:9733692:G:T	50	100	1	0.4753
20:9733716:A:G	50	100	0.98	0.03105
20:9733755:C:G	50	100	0.99	0.4764
20:9733884:C:T	50	100	1	0.4753
20:9734186:T:G	50	100	1	0.2515
20:9734251:A:G	50	100	1	0.0207
20:9734334:G:C	50	100	0.99	0.2769
20:9736193:G:A	50	100	1	0.2885
20:9736231:G:A	50	100	0.99	0.4655
20:9736316:T:C	50	98	0.99	0.4506
20:9736897:C:A	50	100	0.9	0.01344
20:9737369:T:C	50	100	1	0.2571
20:9737551:A:C	50	100	0.98	0.4459
20:9737731:T:G	50	100	0.98	0.2072
20:9737803:T:C	50	98	0.99	0.2594
20:9737829:A:C	50	100	0.93	0.01144
20:9738055:T:C	50	100	0.93	0.01761
20:9738071:G:C	50	100	0.98	0.2061
20:9738177:A:G	50	100	0.98	0.01961
20:9738212:G:A	50	100	0.97	0.04684
20:9738231:A:G	50	100	0.99	0.4662
20:9738235:C:A	50	100	0.99	0.4662
20:9738237:C:T	50	100	0.99	0.4662
20:9738310:C:T	50	98	0.91	0.1432
20:9738356:G:T	50	100	0.98	0.01961
20:9738690:A:C	50	100	0.96	0.0305
20:9738707:A:G	50	100	0.98	0.2672
20:9739096:G:A	50	100	0.98	0.2665
20:9739270:G:C	50	100	1	0.2531
20:9739336:G:C	50	100	1	0.2571
20:9739550:T:A	50	100	0.96	0.02197
20:9739701:G:A	50	100	0.9	0.01507
20:9739763:G:A	50	100	0.98	0.1554
20:9739840:C:T	50	98	0.97	0.1554
20:9740094:A:G	50	100	1	0.3473
20:9740301:G:T	50	100	0.82	0.01325
20:9740390:C:T	50	100	0.79	0.01344
20:9740587:T:A	50	100	0.97	0.1554
20:9740633:G:A	50	98	0.79	0.01053
20:9740666:A:G	50	100	0.89	0.02215
20:9740902:T:C	50	100	0.98	0.1558
20:9741086:T:C	50	100	0.99	0.01616
20:9741309:T:A	50	100	0.94	0.01035
20:9741316:T:G	50	100	0.98	0.04702
20:9741500:G:A	50	100	0.98	0.4513
20:9741655:C:T	50	100	0.74	0.01144
20:9741775:G:A	50	100	1	0.06336
20:9741925:T:C	50	100	0.85	0.01198
20:9742353:C:T	50	100	0.99	0.1788
20:9742727:C:T	50	100	0.98	0.211
20:9742800:C:T	50	100	1	0.2513
20:9742919:T:C	50	100	1	0.2551
20:9743108:C:T	50	98	0.99	0.2829
20:9743147:C:T	50	98	1	0.2869
20:9743406:G:A	50	98	1	0.2974
20:9743410:C:T	50	100	0.87	0.01198
20:9743452:A:G	50	100	0.97	0.2476
20:9743925:G:T	50	98	1	0.2865
20:9744775:A:G	50	100	1	0.01071
20:9744990:G:A	50	100	0.88	0.01961
20:9745049:T:C	50	96	0.98	0.3401
20:9745453:T:C	50	98	0.98	0.3021
20:9745642:T:G	50	100	0.85	0.01198
20:9745992:G:A	50	98	0.99	0.2694
20:9746058:T:G	50	100	0.96	0.06772
20:9746863:G:A	50	98	0.99	0.282
20:9746951:G:A	50	98	0.89	0.01543
20:9746991:G:A	50	100	0.96	0.01979
20:9747393:C:T	48	91.7	0.99	0.2852
20:9747453:C:T	50	100	0.94	0.01053
20:9747498:T:G	48	81.2	0.98	0.2858
20:9747679:C:T	50	98	0.88	0.01471
20:9747910:A:G	50	100	0.98	0.2527
20:9747934:A:T	50	98	0.98	0.2847
20:9748047:T:C	50	84	0.85	0.01053
20:9748122:C:T	50	100	0.92	0.06718
20:9748133:C:T	50	100	0.93	0.1765
20:9748279:T:G	50	100	0.94	0.01652
20:9748352:G:A	50	100	0.94	0.01743
20:9748384:G:A	50	98	0.79	0.04412
20:9748684:C:T	50	100	0.95	0.02015
20:9748941:T:C	50	100	0.84	0.01216
20:9749528:C:G	50	100	0.94	0.2609
20:9749737:C:T	50	90	0.76	0.2324
20:9750273:C:A	50	88	0.7	0.1265
20:9750315:A:G	50	96	0.64	0.03722
20:9750347:T:C	50	98	0.69	0.02397
20:9750415:A:G	50	98	0.68	0.01979
20:9751157:T:G	50	100	0.98	0.0207
20:9751165:G:A	50	100	0.98	0.0207
20:9751274:G:A	50	100	0.96	0.3406
20:9751557:C:T	50	100	0.96	0.1311
20:9751586:A:G	50	100	0.96	0.1369
20:9751721:A:G	50	100	1	0.01471
20:9751892:C:T	50	96	0.96	0.211
20:9751997:T:C	50	96	0.97	0.3439
20:9752182:G:A	50	96	0.95	0.476
20:9752321:T:C	50	100	1	0.01489
20:9752694:T:C	50	100	0.99	0.1358
20:9752733:T:C	50	100	0.99	0.04484
20:9753111:G:C	50	100	0.99	0.1356
20:9753369:C:T	50	100	0.98	0.01834
20:9753641:T:C	50	100	0.95	0.02251
20:9754122:T:C	50	100	0.98	0.3952
20:9754317:G:T	50	100	0.99	0.3952
20:9754458:G:C	50	98	0.98	0.2028
20:9754636:C:T	50	100	1	0.1314
20:9755197:C:A	50	100	1	0.04503
20:9755715:G:C	50	100	0.99	0.1365
20:9755825:C:T	50	100	1	0.1318
20:9755845:C:T	50	100	0.98	0.1318
20:9756024:G:C	50	100	1	0.1318
20:9756060:G:A	50	100	0.99	0.2475
20:9756698:G:A	50	100	1	0.01471
20:9756728:G:A	50	100	1	0.01471
20:9756730:A:C	50	96	0.8	0.02869
20:9756736:C:T	50	100	0.99	0.132
20:9756765:T:C	50	96	0.88	0.1434
20:9757245:A:G	50	100	0.99	0.1362
20:9757298:A:T	50	100	0.95	0.01525
20:9757748:C:T	50	100	0.99	0.3504
20:9757762:T:A	50	100	1	0.01471
20:9757883:C:T	50	100	0.99	0.1309
20:9757888:C:T	50	96	0.79	0.01834
20:9758004:A:C	50	100	0.96	0.05138
20:9758324:T:G	50	100	0.98	0.2024
20:9758518:C:G	50	98	0.98	0.203
20:9758551:C:T	50	100	0.98	0.203
20:9758719:C:T	50	100	0.93	0.1024
20:9759082:A:G	50	100	1	0.1505
20:9759331:T:A	50	100	0.99	0.3695
20:9759426:T:C	50	100	1	0.01471
20:9759469:A:G	50	100	1	0.1498
20:9759576:A:G	50	100	1	0.1505
20:9759630:A:T	50	100	0.99	0.203
20:9759724:C:T	50	100	1	0.01525
20:9759793:T:C	50	100	1	0.1505
20:9760701:T:C	50	100	0.99	0.2028
20:9761117:G:C	50	100	0.99	0.2028
20:9761228:A:G	50	98	0.98	0.4867
20:9761436:T:C	50	98	0.98	0.4829
20:9761448:T:C	50	100	0.94	0.1247
20:9761700:T:C	50	100	1	0.01525
20:9761703:G:T	50	98	0.95	0.1138
20:9761932:A:G	50	96	0.9	0.2879
20:9761993:A:G	50	100	0.99	0.1554
20:9762060:C:A	50	100	0.98	0.3696
20:9762224:A:G	50	100	1	0.04557
20:9762358:T:G	49	100	0.83	0.01525
20:9762473:A:G	50	100	0.98	0.3695
20:9762790:G:C	50	100	0.99	0.04575
20:9762854:G:A	50	96	0.89	0.213
20:9762909:T:C	50	100	0.99	0.1547
20:9763185:A:C	50	98	0.96	0.01816
20:9763750:G:A	50	100	0.98	0.2108
20:9763901:T:C	50	100	0.69	0.01507
20:9764089:C:T	50	100	0.97	0.1503
20:9764325:C:A	50	100	0.96	0.2101
20:9764546:G:A	50	98	0.96	0.2099
20:9764558:T:C	50	98	0.96	0.2099
20:9764637:T:G	50	100	0.96	0.2097
20:9764802:T:C	50	90	0.85	0.2852
20:9765623:G:A	50	96	0.87	0.07226
20:9765632:A:C	50	94	0.75	0.05828
20:9765697:G:A	50	88	0.78	0.3426
20:9765815:C:T	50	98	0.72	0.0276
20:9766005:C:T	50	98	0.91	0.03486
20:9766050:C:T	50	100	0.78	0.02651
20:9766051:G:A	50	98	0.71	0.01725
20:9766092:C:T	50	90	0.85	0.4967
20:9766143:A:T	50	88	0.85	0.492
20:9766179:G:A	50	100	0.81	0.02651
20:9766257:T:C	46	87	0.74	0.1086
20:9767409:G:A	50	96	0.89	0.3907
20:9767415:C:T	50	94	0.9	0.4815
20:9767480:C:A	50	92	0.85	0.1817
20:9767490:T:C	50	98	0.91	0.03359
20:9767699:G:T	50	94	0.91	0.4844
20:9767852:C:G	50	92	0.91	0.4871
20:9768110:A:T	50	90	0.88	0.4517
20:9768181:C:T	50	98	0.83	0.09296
20:9768240:C:T	50	88	0.87	0.3729
20:9768297:G:A	50	88	0.87	0.4552
20:9768312:T:C	50	98	0.87	0.02814
20:9768452:G:A	50	92	0.87	0.2485
20:9768459:T:C	50	92	0.86	0.2489
20:9768508:C:G	50	96	0.85	0.2972
20:9768870:A:G	50	94	0.86	0.1558
20:9768927:T:A	50	90	0.9	0.4671
20:9769073:A:G	50	100	0.94	0.04975
20:9769313:T:C	50	98	0.98	0.1768
20:9769641:C:T	50	100	0.83	0.01743
20:9769732:G:A	50	100	0.9	0.01852
20:9770503:C:T	50	100	0.9	0.03377
20:9770786:C:T	50	98	0.99	0.1767
20:9770899:T:C	50	98	0.98	0.2106
20:9771113:T:A	50	96	0.98	0.4172
20:9771120:G:A	50	96	0.98	0.417
20:9771158:G:A	50	96	0.98	0.3085
20:9771320:T:C	50	98	0.98	0.2101
20:9771405:A:T	50	78	0.92	0.3014
20:9771406:A:T	50	78	0.92	0.3119
20:9771407:A:T	50	78	0.92	0.3204
20:9771411:A:T	50	80	0.91	0.3028
20:9771523:T:C	50	100	0.99	0.2099
20:9771760:A:C	50	100	0.99	0.2099
20:9771789:A:G	50	100	0.99	0.2099
20:9771847:G:A	50	100	0.98	0.4602
20:9771895:A:G	50	100	0.97	0.02578
20:9771975:A:T	50	100	0.99	0.2099
20:9772245:G:C	50	100	0.99	0.2095
20:9772371:A:G	50	100	0.99	0.2095
20:9772421:A:C	50	100	0.99	0.1757
20:9772463:A:G	50	100	0.99	0.2097
20:9772737:T:C	50	100	0.94	0.05065
20:9772798:T:G	50	98	0.98	0.2996
20:9772822:A:G	50	100	1	0.1757
20:9772845:G:A	50	100	0.94	0.05065
20:9773015:C:G	50	100	0.97	0.02578
20:9773101:A:G	50	100	1	0.2093
20:9773187:A:T	50	100	0.99	0.3624
20:9773672:G:A	50	98	0.98	0.3669
20:9773855:T:C	50	94	0.89	0.02778
20:9773913:T:C	50	98	0.98	0.299
20:9774131:T:C	50	100	1	0.175
20:9774829:G:A	50	98	0.98	0.4615
20:9774903:C:T	50	98	0.98	0.3637
20:9774919:G:A	50	98	0.98	0.3637
20:9774934:C:T	50	100	0.9	0.01834
20:9774943:G:A	50	98	0.96	0.4497
20:9774950:G:C	50	98	0.99	0.461
20:9775019:A:G	50	100	1	0.1748
20:9775048:A:G	50	98	0.99	0.3295
20:9775228:A:G	50	100	1	0.1741
20:9775592:A:G	50	98	0.99	0.3286
20:9775593:C:G	50	98	0.99	0.3286
20:9775610:C:A	50	98	0.94	0.04975
20:9776007:G:A	50	96	0.81	0.0512
20:9776234:G:A	50	98	0.99	0.461
20:9776900:G:T	50	100	0.98	0.03395
20:9777262:T:A	50	98	1	0.4604
20:9777433:G:A	50	100	0.99	0.03177
20:9777724:G:C	50	100	1	0.02614
20:9777739:C:G	50	100	1	0.1672
20:9777795:C:G	50	100	1	0.1667
20:9778250:G:A	50	100	1	0.02614
20:9778364:T:C	50	100	1	0.03377
20:9778766:G:A	50	100	1	0.3491
20:9779074:G:A	50	98	0.99	0.217
20:9779453:T:C	50	100	0.99	0.3517
20:9779470:G:A	50	100	0.99	0.03377
20:9779581:A:C	50	100	0.99	0.3515
20:9779610:C:T	50	100	0.99	0.3515
20:9779754:A:C	50	94	0.76	0.05392
20:9779954:G:A	50	98	1	0.3506
20:9780353:C:A	50	100	1	0.02941
20:9780495:G:A	50	98	0.99	0.2308
20:9781184:C:T	50	98	0.99	0.2044
20:9781553:T:C	50	100	1	0.0216
20:9781800:G:A	50	98	0.99	0.3074
20:9782253:T:A	50	96	0.98	0.2502
20:9782595:G:A	50	100	0.99	0.02306
20:9782681:G:A	50	100	0.98	0.2146
20:9782859:T:C	50	100	0.98	0.2064
20:9782952:G:A	50	96	0.98	0.4875
20:9782998:C:T	50	100	0.95	0.02505
20:9783127:G:A	50	100	0.96	0.04993
20:9783170:C:T	50	94	0.98	0.2485
20:9783246:A:G	50	100	0.97	0.0256
20:9783421:A:G	50	100	0.92	0.04121
20:9783615:G:T	50	100	0.98	0.2061
20:9783690:T:C	50	100	0.94	0.0158
20:9783745:T:C	50	100	0.98	0.203
20:9783870:C:G	50	100	0.96	0.04938
20:9784277:A:G	50	100	0.98	0.1964
20:9784372:C:A	50	96	0.98	0.2467
20:9784616:T:C	50	100	0.96	0.02342
20:9784776:A:G	50	100	0.96	0.04938
20:9784837:T:A	50	94	0.98	0.445
20:9784959:C:T	50	98	0.91	0.07426
20:9785004:T:C	50	94	0.97	0.4405
20:9785950:G:A	50	100	0.97	0.01471
20:9786252:A:G	50	100	0.95	0.04938
20:9786525:A:G	50	100	0.98	0.07825
20:9787012:C:A	50	94	0.88	0.1919
20:9787017:G:A	50	94	0.89	0.1779
20:9787181:A:T	50	100	0.93	0.02505
20:9787183:T:C	50	92	0.76	0.1015
20:9787186:A:G	50	94	0.92	0.2184
20:9787740:G:T	50	98	0.95	0.01707
20:9788117:C:T	50	98	0.94	0.06227
20:9788334:A:G	50	98	0.95	0.2402
20:9788752:T:C	50	98	0.96	0.2493
20:9789064:T:C	50	100	0.95	0.2333
20:9789098:G:A	50	100	0.97	0.4479
20:9790154:G:A	50	98	0.84	0.01888
20:9790387:G:A	50	100	0.94	0.01089
20:9790423:G:A	50	100	1	0.01816
20:9790461:G:T	50	100	0.98	0.4365
20:9790488:A:G	50	100	0.98	0.08987
20:9790534:C:T	50	100	1	0.01634
20:9790551:G:A	50	98	0.97	0.244
20:9790624:C:A	50	100	0.99	0.1097
20:9790806:G:T	50	98	0.84	0.0541
20:9790851:A:G	50	100	1	0.01634
20:9790943:G:A	50	100	1	0.09604
20:9791002:T:C	50	100	1	0.02614
20:9791233:C:A	50	100	0.95	0.07062
20:9791352:T:G	50	98	0.95	0.0512
20:9791886:T:C	50	100	1	0.02596
20:9792107:C:G	50	100	1	0.09604
20:9792256:A:G	50	100	0.98	0.4953
20:9792407:G:A	50	100	0.94	0.01834
20:9792786:T:C	50	100	1	0.02614
20:9793229:G:A	50	98	0.98	0.09985
20:9793490:A:C	50	100	1	0.02469
20:9793706:T:C	50	100	0.99	0.1097
20:9794094:G:A	50	100	0.99	0.1258
20:9794222:T:C	50	100	1	0.02614
20:9794903:C:A	50	100	0.98	0.4337
20:9795039:A:T	50	100	1	0.01634
20:9795289:C:T	50	98	0.96	0.2487
20:9795384:A:C	50	100	0.9	0.01525
20:9795943:A:G	50	100	0.89	0.01816
20:9795985:G:A	50	98	0.91	0.0443
20:9796084:C:G	50	100	0.97	0.4699
20:9796313:A:G	49	100	0.98	0.4748
20:9796527:C:T	50	100	0.97	0.06009
20:9797076:A:G	50	86	0.98	0.3426
20:9797124:G:A	50	86	0.98	0.3428
20:9797150:G:A	50	100	0.88	0.04448
20:9797178:T:C	50	100	0.98	0.01816
20:9797268:T:A	50	100	1	0.08787
20:9797294:C:T	50	100	0.98	0.325
20:9797389:C:T	50	100	0.88	0.01688
20:9797424:T:C	50	100	0.98	0.1158
20:9797533:C:T	49	98	0.97	0.2219
20:9797551:C:T	50	100	0.98	0.3691
20:9797695:A:C	50	100	0.98	0.01816
20:9797882:G:A	50	100	0.98	0.1187
20:9798005:T:C	50	100	0.98	0.4947
20:9798081:G:A	50	100	0.97	0.2219
20:9798259:A:C	50	100	0.98	0.06009
20:9798289:T:G	50	100	0.98	0.06028
20:9798533:G:A	50	100	0.98	0.07843
20:9799099:T:C	50	100	0.87	0.0138
20:9799279:C:T	50	100	0.98	0.1983
20:9799365:A:T	50	100	0.98	0.4651
20:9799452:T:C	50	100	0.97	0.01816
20:9799768:C:A	50	100	0.97	0.4513
20:9800099:C:T	50	100	0.92	0.01253
20:9800125:G:A	49	100	0.98	0.4659
20:9800220:C:T	50	100	0.98	0.06064
20:9800504:A:G	50	100	0.94	0.01652
20:9801037:C:T	50	100	0.98	0.06009
20:9801200:G:T	50	100	0.98	0.1797
20:9801372:T:C	50	100	0.96	0.1963
20:9801610:T:A	50	100	0.98	0.3233
20:9801622:T:A	50	100	0.99	0.1093
20:9801630:T:A	50	100	0.98	0.1187
20:9801633:C:G	50	98	0.97	0.323
20:9801862:C:T	50	100	0.96	0.01834
20:9801985:G:A	50	100	0.96	0.0276
20:9802131:G:T	50	100	0.98	0.3337
20:9802151:T:C	50	100	0.98	0.3335
20:9802269:G:T	50	100	0.86	0.01561
20:9802426:A:G	50	100	0.95	0.2006
20:9802518:T:G	50	100	0.98	0.3239
20:9802690:T:C	50	100	0.97	0.3849
20:9802865:T:G	49	98	0.96	0.08842
20:9803010:C:T	49	100	0.97	0.3237
20:9803556:T:C	50	100	0.96	0.4424
20:9803920:C:T	50	98	0.96	0.3459
20:9804222:A:G	50	98	0.96	0.1095
20:9804640:C:T	50	98	0.84	0.01997
20:9805992:T:C	50	98	0.92	0.09913
20:9807589:A:G	50	100	0.97	0.1801
20:9807697:C:T	50	100	0.98	0.01289
20:9808192:A:T	50	98	0.97	0.4523
20:9808306:T:A	50	100	0.91	0.0207
20:9808551:G:A	50	100	0.98	0.4577
20:9808669:C:G	50	100	0.98	0.1908
20:9808942:T:C	50	100	0.99	0.01616
20:9809025:G:A	50	100	0.99	0.3468
20:9809291:A:T	50	100	0.99	0.3368
20:9810035:T:C	50	100	0.99	0.04539
20:9810403:C:T	50	100	0.99	0.4557
20:9810504:A:C	50	98	0.99	0.4524
20:9810560:C:A	50	100	0.99	0.4933
20:9810874:T:C	50	100	0.99	0.4773
20:9811252:A:G	50	100	0.98	0.4722
20:9811374:T:C	50	100	0.99	0.144
20:9811934:A:G	50	100	0.99	0.407
20:9812576:T:C	50	100	0.98	0.07698
20:9812659:G:A	50	98	0.99	0.1438
20:9812829:T:C	50	100	0.99	0.4045
20:9812849:T:C	50	98	0.99	0.4041
20:9813231:T:C	50	98	0.99	0.4027
20:9813305:T:A	50	100	0.99	0.1149
20:9813868:T:C	50	100	0.98	0.3611
20:9814357:T:C	50	100	0.93	0.03068
20:9814692:G:A	50	100	0.99	0.0305
20:9815140:G:A	50	98	0.96	0.1028
20:9815421:T:C	50	98	0.9	0.03558
20:9815462:C:A	50	100	0.97	0.0207
20:9815691:C:T	50	100	0.97	0.1144
20:9815768:C:T	50	100	0.97	0.1142
20:9816189:T:C	50	100	0.98	0.01688
20:9816339:G:A	50	98	0.98	0.2431
20:9816342:A:G	50	100	0.88	0.01271
20:9816502:T:C	50	100	0.98	0.01543
20:9816620:T:C	50	100	0.99	0.3014
20:9816756:T:C	50	100	0.99	0.2551
20:9816827:A:G	50	100	0.98	0.05102
20:9817085:C:T	50	100	0.98	0.01362
20:9818415:C:T	50	98	0.99	0.4359
20:9818496:T:C	50	98	0.99	0.4628
20:9818534:G:A	50	100	0.96	0.03214
20:9818862:G:C	50	98	0.98	0.4586
20:9819117:T:C	50	100	0.99	0.0719
20:9819149:T:A	50	100	0.99	0.2542
20:9819737:A:G	50	98	0.98	0.4575
20:9819802:T:G	50	98	0.99	0.2171
20:9819853:T:C	50	100	0.9	0.0167
20:9819963:G:A	50	100	0.92	0.01253
20:9821022:T:C	50	100	0.99	0.1928
20:9821239:G:A	50	100	0.98	0.04067
20:9822148:G:T	50	96	0.87	0.05737
20:9822166:G:A	50	100	0.98	0.07807
20:9822248:C:G	50	100	1	0.2422
20:9822517:T:C	50	100	0.99	0.4828
20:9822811:A:C	50	100	0.94	0.01652
20:9823268:C:G	50	100	1	0.4869
20:9823299:C:A	50	98	0.98	0.09441
20:9823767:G:A	50	100	1	0.01616
20:9824187:T:C	50	100	1	0.2932
20:9824329:G:C	50	98	0.98	0.09477
20:9824384:C:T	50	100	1	0.2927
20:9824717:C:T	50	100	0.99	0.01162
20:9824775:G:A	50	100	1	0.01452
20:9824901:C:T	50	98	0.99	0.1431
20:9825356:T:C	50	100	1	0.3163
20:9825716:A:C	50	100	0.99	0.291
20:9826588:C:T	50	100	0.99	0.2741
20:9826879:T:C	50	100	1	0.3869
20:9826956:G:A	50	100	1	0.3243
20:9827013:A:G	50	100	1	0.3936
20:9827173:A:G	50	100	1	0.3869
20:9827508:T:C	50	100	0.98	0.3054
20:9827628:G:T	50	98	1	0.372
20:9827694:A:G	50	100	1	0.02542
20:9827800:T:C	49	98	0.98	0.0955
20:9827925:G:A	50	100	0.75	0.0118
20:9827952:A:C	50	98	1	0.3934
20:9828059:C:T	50	100	1	0.1983
20:9828086:C:T	50	98	1	0.3764
20:9828127:G:A	50	100	1	0.1981
20:9828133:C:T	50	98	1	0.3711
20:9828250:A:G	50	100	1	0.01688
20:9828281:G:A	50	98	1	0.3691
20:9828735:T:C	50	100	0.98	0.274
20:9829063:A:G	50	100	1	0.01906
20:9829243:C:T	50	96	0.98	0.218
20:9829305:C:T	50	98	0.95	0.01906
20:9829339:C:T	50	100	0.91	0.03359
20:9829495:A:G	50	100	1	0.03522
20:9829994:T:A	50	100	0.93	0.02033
20:9830224:A:T	50	98	0.96	0.1434
20:9830726:T:G	50	98	0.94	0.1919
20:9830935:G:T	50	98	0.93	0.102
20:9831801:C:A	50	98	0.93	0.3546
20:9831814:A:C	50	98	0.93	0.1196
20:9831977:A:G	50	100	0.91	0.3306
20:9832274:C:T	50	90	0.9	0.2954
20:9832485:G:C	50	98	0.91	0.1563
20:9833202:G:A	50	98	0.88	0.05283
20:9833653:G:A	50	86	0.84	0.4933
20:9833717:A:G	50	100	0.96	0.01053
20:9834021:A:G	50	92	0.85	0.3624
20:9834058:C:T	50	94	0.9	0.2781
20:9834798:A:G	50	100	0.94	0.04611
20:9834806:T:C	50	100	0.79	0.01325
20:9834859:C:T	50	96	0.91	0.409
20:9834880:T:C	50	96	0.92	0.3992
20:9834927:A:G	50	96	0.92	0.4056
20:9835326:C:T	50	100	0.92	0.01017
20:9835601:G:C	50	96	0.91	0.447
20:9835715:T:C	50	100	0.93	0.04012
20:9836041:G:C	50	100	0.93	0.0492
20:9836212:A:G	50	100	0.97	0.4221
20:9836384:T:C	50	100	0.89	0.0345
20:9836455:G:A	50	100	0.98	0.04194
20:9836761:A:G	50	100	1	0.09078
20:9836823:G:A	50	100	0.99	0.1371
20:9836844:A:G	50	100	1	0.1371
20:9836858:G:A	50	100	0.94	0.03268
20:9837006:C:T	50	100	1	0.03032
20:9837147:T:G	50	100	1	0.0118
20:9837168:G:A	50	100	1	0.1369
20:9838721:C:G	50	100	1	0.02578
20:9838915:G:A	50	100	0.72	0.02306
20:9839452:G:C	50	100	1	0.0325
20:9839663:T:A	50	100	1	0.1017
20:9840271:T:C	50	100	1	0.1147
20:9840357:C:T	50	100	1	0.0187
20:9840358:C:T	50	100	1	0.0118
20:9840359:A:G	50	100	0.98	0.4334
20:9840493:C:T	50	100	1	0.1496
20:9840813:C:T	50	100	1	0.09949
20:9841085:G:C	50	100	0.97	0.04902
20:9842316:G:A	50	98	0.89	0.03413
20:9842433:C:A	50	100	1	0.0118
20:9842475:A:G	49	98	0.98	0.0797
20:9842684:G:A	50	100	1	0.03268
20:9843063:A:T	50	100	1	0.03867
20:9843129:G:C	50	100	1	0.05174
20:9843399:G:T	50	100	1	0.0118
20:9843564:T:C	50	100	0.95	0.01888
20:9843577:T:C	50	96	0.98	0.4403
20:9843579:G:T	50	98	1	0.05192
20:9844680:A:G	50	100	1	0.07898
20:9845238:A:C	50	100	1	0.061
20:9845258:G:C	50	100	1	0.02687
20:9845279:C:T	50	100	0.95	0.02832
20:9845628:G:A	50	100	1	0.01289
20:9845889:G:T	50	100	0.98	0.061
20:9846675:C:T	50	100	1	0.061
20:9846881:T:C	49	100	0.99	0.4519
20:9847236:A:C	50	100	0.97	0.04103
20:9847469:A:G	50	100	0.98	0.04938
20:9847563:T:C	50	100	1	0.1494
20:9847566:A:G	50	98	0.98	0.08442
20:9847580:G:A	50	98	0.98	0.0846
20:9847593:C:A	50	98	0.7	0.01035
20:9847663:A:G	50	100	0.99	0.3983
20:9847789:T:C	50	100	1	0.03286
20:9848180:T:C	50	100	0.99	0.3491
20:9848227:A:G	50	100	0.97	0.02324
20:9848384:C:G	50	100	1	0.0118
20:9848409:A:G	50	100	1	0.0728
20:9848725:A:G	50	100	0.85	0.01089
20:9849181:C:T	50	100	1	0.0118
20:9849371:C:A	50	100	0.99	0.0492
20:9849489:G:A	49	100	1	0.061
20:9849606:C:T	49	100	0.99	0.3489
20:9849886:T:C	50	100	1	0.01289
20:9850089:T:C	50	100	0.91	0.04158
20:9850643:C:T	50	98	0.96	0.01162
20:9850674:G:A	50	94	0.92	0.1227
20:9850863:T:G	50	92	0.92	0.3319
20:9850865:G:T	49	95.9	0.98	0.4695
20:9850867:G:T	49	95.9	0.94	0.1981
20:9850869:G:T	50	98	0.97	0.05483
20:9851628:A:T	50	100	1	0.3493
20:9852057:G:A	50	100	0.98	0.1783
20:9852085:G:C	50	100	0.99	0.2347
20:9852246:A:G	50	100	0.99	0.09713
20:9852565:G:A	50	100	0.99	0.2347
20:9853063:G:A	50	100	0.99	0.1354
20:9853085:G:A	50	100	1	0.07444
20:9853233:G:C	50	100	1	0.01307
20:9853341:G:A	50	100	0.99	0.07462
20:9853665:A:T	49	100	1	0.0748
20:9853893:C:T	50	100	0.85	0.01089
20:9853928:T:G	50	100	0.99	0.1354
20:9854058:C:T	50	100	0.99	0.01797
20:9854271:A:G	50	100	1	0.08115
20:9855314:G:A	50	100	0.99	0.1353
20:9855338:G:A	50	100	0.99	0.2349
20:9855691:A:G	50	100	0.99	0.2349
20:9855741:A:G	50	100	0.99	0.1353
20:9855836:C:G	50	100	1	0.01816
20:9855875:A:G	50	100	1	0.03849
20:9855938:T:C	50	100	0.99	0.04902
20:9855996:G:T	50	100	0.99	0.1353
20:9856056:A:C	50	100	0.94	0.03486
20:9856131:C:T	50	100	1	0.2613
20:9856208:C:T	50	100	1	0.02324
20:9856288:C:A	50	96	0.77	0.01416
20:9856810:T:C	50	100	1	0.03014
20:9857080:C:T	50	100	1	0.01816
20:9857108:T:C	50	100	1	0.08134
20:9857116:C:T	50	100	1	0.01816
20:9857596:A:T	50	100	1	0.02977
20:9857673:G:A	50	100	1	0.03014
20:9857720:A:G	50	100	1	0.2349
20:9858160:T:C	50	100	1	0.08134
20:9858162:C:T	50	100	1	0.01816
20:9858297:C:T	50	100	0.89	0.02469
20:9858308:T:C	50	100	1	0.1353
20:9858548:A:G	50	100	1	0.01253
20:9858596:C:T	46	100	1	0.08134
20:9858744:C:T	45	93.3	0.82	0.02741
20:9858918:A:T	50	98	0.98	0.02306
20:9859040:G:A	50	98	1	0.112
20:9859266:G:A	49	98	0.97	0.04012
20:9860643:A:G	44	100	0.85	0.02179
20:9861163:G:T	39	82.1	1	0.2362
20:9861193:A:G	50	96	1	0.01816
20:9861415:C:A	43	95.3	1	0.1353
20:9861416:C:T	43	95.3	1	0.1353
20:9861435:G:C	47	100	1	0.02687
20:9861556:T:C	50	100	1	0.01816
20:9861685:A:T	48	100	0.63	0.02996
20:9861969:G:C	50	100	0.96	0.01816
20:9862071:C:T	50	100	1	0.1117
20:9862591:T:G	50	100	1	0.1353
20:9862763:T:A	50	98	0.98	0.06899
20:9862764:A:T	50	100	0.99	0.04902
20:9863026:T:C	50	100	0.88	0.01543
20:9863152:A:G	50	100	1	0.02378
20:9863331:A:G	50	100	1	0.01797
20:9863357:C:T	50	100	1	0.02378
20:9863365:G:A	50	100	1	0.3112
20:9863522:G:A	50	98	0.82	0.1038
20:9863580:A:T	50	100	1	0.02378
20:9864171:G:A	50	100	1	0.1353
20:9864172:A:T	50	100	1	0.1353
20:9864527:C:G	50	100	0.99	0.04866
20:9864633:G:T	50	100	1	0.01797
20:9865117:G:C	50	100	1	0.1814
20:9865279:C:T	50	100	1	0.05102
20:9865407:G:T	50	100	1	0.01797
20:9865470:A:G	50	100	1	0.01253
20:9865542:C:T	50	100	0.95	0.03522
20:9865793:G:A	50	100	0.85	0.01107
20:9866003:G:A	50	100	1	0.01797
20:9867001:T:C	50	100	1	0.03849
20:9867182:G:A	50	100	1	0.1634
20:9867513:A:G	50	100	1	0.01797
20:9867640:T:A	50	100	1	0.01271
20:9867793:C:G	50	100	1	0.09786
20:9867820:G:A	50	100	1	0.01797
20:9867868:T:C	50	100	1	0.1026
20:9868206:G:A	50	100	0.98	0.02215
20:9868432:T:C	50	98	1	0.06227
20:9869017:G:A	50	100	0.84	0.01107
20:9869515:G:A	50	98	0.99	0.1038
20:9869771:C:T	50	100	1	0.1262
20:9870172:A:G	50	100	1	0.04375
20:9870379:T:A	50	100	1	0.1026
20:9870401:A:C	50	100	0.97	0.04012
20:9870453:A:G	50	100	0.99	0.01997
20:9870470:A:G	50	100	1	0.1026
20:9870818:C:G	50	100	1	0.262
20:9870856:T:G	50	100	1	0.4975
20:9870988:T:C	50	100	1	0.01997
20:9871346:C:T	50	100	1	0.02378
20:9872006:A:T	50	100	1	0.03686
20:9872061:C:T	50	100	1	0.3998
20:9872133:A:T	49	95.9	0.76	0.08152
20:9872318:A:T	50	100	0.94	0.0345
20:9872466:A:C	50	100	1	0.262
20:9872594:T:G	50	100	1	0.4771
20:9872727:C:T	50	98	0.85	0.01725
20:9873081:C:T	50	100	0.81	0.02033
20:9873202:A:G	50	100	1	0.4973
20:9873810:G:A	50	98	0.76	0.01707
20:9873831:C:T	50	100	1	0.09786
20:9873866:G:A	50	98	0.98	0.04394
20:9873893:A:C	50	100	1	0.3114
20:9874202:A:C	50	100	1	0.01797
20:9874276:G:T	50	100	1	0.08134
20:9874509:C:T	50	100	1	0.01271
20:9874513:A:G	50	100	1	0.4535
20:9874588:G:A	50	100	1	0.4
20:9875231:C:T	50	100	1	0.01997
20:9875232:G:A	50	100	1	0.4001
20:9875538:G:C	50	98	1	0.09931
20:9876083:T:C	50	100	1	0.01253
20:9876425:G:A	50	100	1	0.4771
20:9876884:A:G	50	100	1	0.01834
20:9877002:T:G	50	100	1	0.01126
20:9877338:G:T	50	100	1	0.4541
20:9877938:C:G	50	100	1	0.01961
20:9878060:C:T	50	100	1	0.04866
20:9878302:T:A	50	100	1	0.01961
20:9878378:G:A	50	100	1	0.01761
20:9878684:C:T	50	100	1	0.3115
20:9878788:A:T	50	100	1	0.01834
20:9879158:T:C	50	100	1	0.09786
20:9879408:G:A	50	100	1	0.09786
20:9879869:A:G	50	100	0.99	0.3117
20:9880104:T:C	50	98	1	0.4542
20:9880150:C:T	50	100	1	0.04866
20:9880227:C:T	50	100	1	0.02015
20:9880434:T:G	50	100	1	0.3112
20:9880496:T:C	50	100	1	0.0236
20:9880598:A:G	50	100	0.99	0.4976
20:9880825:C:T	50	100	1	0.4976
20:9880967:T:C	50	100	1	0.4978
20:9881327:G:T	50	100	0.89	0.03268
20:9881801:T:A	50	100	1	0.4537
20:9881818:A:G	50	100	1	0.01961
20:9881847:G:A	50	100	0.89	0.0158
20:9882390:G:A	50	100	1	0.01943
20:9882788:G:T	50	100	0.95	0.01979
20:9882796:G:C	50	100	1	0.4768
20:9882841:C:T	50	100	1	0.01943
20:9883163:A:G	50	100	1	0.4532
20:9883263:G:A	50	100	1	0.4967
20:9883421:T:G	50	100	1	0.4964
20:9883555:C:G	50	100	1	0.04829
20:9883606:C:G	50	100	1	0.4964
20:9883852:T:C	50	100	1	0.4964
20:9883905:G:A	50	100	1	0.05047
20:9883945:C:A	50	100	1	0.102
20:9884089:A:G	50	100	1	0.102
20:9884394:T:A	50	100	1	0.01997
20:9884461:A:G	50	100	1	0.4964
20:9884636:C:T	50	100	1	0.4966
20:9885188:G:A	50	100	1	0.01943
20:9885652:G:A	50	100	1	0.4967
20:9885690:G:A	50	100	1	0.01325
20:9885706:G:A	50	100	1	0.01979
20:9885926:T:C	50	100	1	0.3121
20:9886488:C:A	50	100	1	0.4973
20:9887087:A:G	50	100	1	0.4973
20:9887400:C:T	50	100	1	0.4973
20:9887527:A:C	50	100	1	0.0236
20:9887887:T:C	50	100	1	0.4973
20:9888410:C:A	50	100	1	0.4975
20:9888468:T:G	50	100	1	0.1011
20:9888517:A:T	50	100	1	0.09768
20:9888555:G:A	50	100	1	0.0236
20:9888559:A:G	50	100	1	0.4998
20:9888698:T:C	50	100	1	0.4779
20:9888745:C:T	50	100	1	0.4976
20:9888777:G:A	50	100	1	0.4975
20:9888984:C:T	50	100	0.99	0.1796
20:9889023:G:A	50	100	1	0.01961
20:9889141:T:C	50	98	1	0.4541
20:9889176:A:C	50	100	1	0.02633
20:9889370:C:T	50	100	1	0.01289
20:9889438:G:A	50	100	1	0.313
20:9890185:T:C	50	100	1	0.4975
20:9890322:G:A	50	98	1	0.4542
20:9890568:A:G	50	100	1	0.0236
20:9890723:C:T	50	100	1	0.4975
20:9890727:G:T	50	100	1	0.0236
20:9890860:C:T	50	100	1	0.4975
20:9891062:T:C	50	100	1	0.4777
20:9891123:A:C	50	96	0.91	0.06681
20:9891284:T:C	50	100	1	0.4779
20:9891285:G:A	50	100	1	0.01271
20:9891652:T:A	50	100	1	0.08152
20:9891694:T:G	50	100	1	0.4973
20:9891955:G:T	50	100	0.99	0.01743
20:9892013:G:C	50	100	0.99	0.01943
20:9892046:T:C	50	100	0.99	0.01943
20:9892180:C:T	50	100	1	0.4779
20:9892236:G:A	50	100	0.94	0.01943
20:9892463:A:T	49	98	0.99	0.061
20:9892669:A:G	50	98	0.9	0.02687
20:9892834:A:T	50	100	0.99	0.01743
20:9892857:G:A	50	100	0.99	0.3945
20:9892929:A:G	50	100	0.99	0.01961
20:9893069:T:C	50	100	0.99	0.4893
20:9893185:G:T	50	100	0.98	0.3936
20:9893268:C:T	50	100	0.99	0.01943
20:9893275:C:T	50	100	0.99	0.4096
20:9893413:C:T	50	100	0.98	0.03068
20:9893663:C:T	50	100	0.99	0.02796
20:9893847:C:T	50	100	0.98	0.3969
20:9894004:G:A	50	100	0.99	0.431
20:9894653:G:A	50	96	0.93	0.362
20:9894771:A:T	50	100	1	0.01797
20:9895081:T:C	50	100	1	0.02578
20:9895618:T:C	50	100	1	0.02578
20:9895649:T:G	50	100	0.96	0.2829
20:9895860:G:A	49	100	0.68	0.01725
20:9896040:G:A	50	100	1	0.02959
20:9896498:A:G	50	100	0.94	0.2397
20:9896788:C:T	50	100	0.99	0.01979
20:9897482:A:G	50	100	0.97	0.01888
20:9898060:T:C	50	96	0.94	0.3735
20:9898301:T:C	50	98	0.94	0.2988
20:9898518:G:A	50	98	0.94	0.3479
20:9899560:C:T	50	98	0.95	0.3845
20:9899773:G:A	50	100	0.95	0.3736
20:9900461:C:T	50	100	0.95	0.309
20:9900917:C:T	50	98	0.97	0.02996
20:9901348:G:A	50	100	0.96	0.2703
20:9901440:A:G	50	100	0.96	0.2711
20:9901447:A:G	50	100	0.97	0.02033
20:9901706:G:A	50	98	0.86	0.01616
20:9901787:T:G	50	98	0.95	0.3791
20:9902226:A:G	50	100	0.94	0.03558
20:9902605:G:T	50	98	0.9	0.01961
20:9902708:C:T	50	100	0.87	0.03958
20:9903107:T:C	50	98	0.92	0.2048
20:9903259:T:C	50	100	0.96	0.1146
20:9903262:C:T	50	100	0.94	0.02505
20:9903299:G:T	50	100	0.93	0.4279
20:9903768:A:T	50	100	0.96	0.136
20:9904383:A:T	50	98	0.9	0.3967
20:9904407:G:A	50	100	0.96	0.1102
20:9905005:C:T	50	92	0.92	0.2037
20:9905110:A:C	50	92	0.91	0.2179
20:9905142:C:T	50	90	0.91	0.2313
20:9905413:A:G	50	100	0.94	0.08878
20:9906553:A:G	50	98	0.97	0.1253
20:9906679:T:C	50	100	0.97	0.4134
20:9907235:A:T	50	100	0.98	0.1089
20:9907313:A:G	50	98	0.94	0.04956
20:9907330:C:A	50	98	0.98	0.4156
20:9907341:A:C	50	98	0.98	0.1253
20:9907362:G:A	50	98	0.98	0.1253
20:9907627:T:C	50	98	0.98	0.4749
20:9908442:C:A	50	100	0.99	0.1256
20:9908464:T:C	50	100	0.99	0.1258
20:9908557:T:C	50	100	0.99	0.3315
20:9908949:T:C	50	98	0.7	0.05537
20:9909054:A:G	49	100	1	0.1066
20:9909216:G:C	50	100	1	0.4405
20:9909342:G:A	50	100	1	0.2658
20:9909535:G:A	50	98	0.9	0.03032
20:9909687:G:C	50	98	1	0.04666
20:9910100:A:C	50	100	1	0.4466
20:9910571:A:G	50	100	0.97	0.02451
20:9910620:G:A	50	100	0.98	0.09695
20:9910642:G:C	50	100	1	0.4444
20:9910724:T:C	50	100	0.99	0.1349
20:9911282:C:T	50	98	0.95	0.01434
20:9911289:C:G	50	100	0.97	0.02469
20:9911641:T:C	50	98	0.84	0.02251
20:9911679:T:C	50	100	1	0.4444
20:9911894:A:G	50	100	1	0.09858
20:9911907:G:T	50	100	1	0.2718
20:9912015:C:T	50	100	0.99	0.01652
20:9912094:A:T	50	100	0.97	0.02469
20:9912124:G:C	50	100	1	0.1327
20:9912245:A:G	50	100	1	0.4201
20:9912265:T:C	50	100	1	0.4444
20:9912414:C:T	50	100	1	0.09877
20:9912741:T:G	50	100	1	0.4446
20:9912901:C:A	49	100	0.98	0.02451
20:9913043:G:T	50	100	1	0.4234
20:9913190:C:G	50	100	1	0.4444
20:9913194:G:A	50	100	1	0.4444
20:9913398:A:G	50	100	1	0.4203
20:9913849:G:A	50	100	1	0.2727
20:9914076:A:G	50	100	1	0.1347
20:9914087:A:G	50	100	1	0.4448
20:9914225:A:C	50	100	1	0.04666
20:9914643:G:A	50	100	1	0.4421
20:9914730:G:A	50	100	0.98	0.09858
20:9915966:T:C	50	100	1	0.4444
20:9916967:C:T	50	98	1	0.1216
20:9917025:T:C	50	100	0.97	0.04993
20:9917045:A:G	50	100	0.98	0.02469
20:9917662:G:T	50	98	1	0.1458
20:9918115:T:C	50	98	1	0.04611
20:9918484:C:T	50	100	1	0.04666
20:9918791:G:A	50	100	1	0.3842
20:9919258:A:C	50	100	1	0.3842
20:9919270:G:A	50	100	1	0.4207
20:9920059:G:A	50	98	0.99	0.1118
20:9920349:A:G	50	100	0.95	0.04666
20:9920401:T:C	50	96	1	0.1973
20:9920587:T:C	50	100	1	0.1941
20:9920639:C:T	50	98	1	0.04666
20:9920661:G:A	50	98	1	0.04739
20:9920664:C:T	50	98	0.99	0.384
20:9920743:T:C	50	98	1	0.421
20:9922047:C:T	50	100	1	0.4212
20:9922167:C:T	50	100	1	0.1941
20:9922541:T:C	50	100	1	0.04684
20:9922736:G:A	50	100	1	0.421
20:9922949:C:T	50	100	0.99	0.0276
20:9923172:C:T	50	100	1	0.1883
20:9923245:C:T	50	100	0.99	0.0748
20:9923325:T:C	50	98	1	0.2342
20:9923565:G:A	50	100	1	0.1941
20:9923575:T:A	50	100	1	0.421
20:9923950:C:A	50	100	1	0.01325
20:9924077:T:A	50	98	0.84	0.01452
20:9924113:G:A	50	100	1	0.01126
20:9924554:T:C	50	98	1	0.2344
20:9924742:T:A	50	98	0.85	0.03395
20:9925608:T:C	50	100	1	0.03903
20:9926093:G:A	50	100	0.96	0.01362
20:9926549:C:A	50	100	0.94	0.04557
20:9926553:T:C	50	100	1	0.4138
20:9926704:T:C	50	96	1	0.415
20:9926960:G:A	50	98	1	0.4139
20:9927075:G:C	50	100	1	0.2093
20:9927496:G:C	50	100	0.99	0.01961
20:9927913:G:A	50	98	1	0.02106
20:9927985:A:C	50	98	1	0.4156
20:9928046:G:A	50	100	1	0.2095
20:9928357:G:A	50	96	0.99	0.4139
20:9928479:C:T	50	100	1	0.1607
20:9928611:A:G	50	98	1	0.4139
20:9928718:G:T	50	100	0.99	0.07553
20:9928910:G:A	50	100	0.99	0.07553
20:9928981:A:C	50	100	0.99	0.01507
20:9929165:A:T	50	98	1	0.4139
20:9929387:G:T	50	100	0.98	0.04521
20:9929649:T:C	50	100	0.99	0.4139
20:9930286:T:C	50	100	1	0.4139
20:9930462:G:A	50	98	0.99	0.4139
20:9930473:C:T	50	100	0.99	0.0207
20:9930649:A:G	50	98	0.99	0.2115
20:9930880:T:A	50	100	1	0.4139
20:9931466:T:G	50	100	0.96	0.02197
20:9931915:A:T	50	100	1	0.3903
20:9932275:C:T	50	100	0.99	0.1806
20:9932739:T:C	50	100	0.87	0.01162
20:9932742:T:A	50	100	1	0.4156
20:9932822:T:C	50	100	1	0.02179
20:9932912:T:C	50	100	1	0.02524
20:9932962:A:G	50	100	1	0.03885
20:9933030:A:G	50	100	1	0.2754
20:9933174:A:G	50	100	0.97	0.01525
20:9933344:C:T	49	100	0.99	0.02542
20:9933467:G:A	50	100	1	0.3902
20:9933477:T:A	50	100	0.87	0.03141
20:9933530:T:G	50	100	1	0.4158
20:9933752:T:A	50	100	1	0.3902
20:9934022:A:C	50	100	1	0.02542
20:9934047:C:A	50	100	1	0.3898
20:9934348:C:T	50	100	0.93	0.01071
20:9934509:G:A	50	100	0.99	0.2378
20:9934534:G:T	50	100	0.99	0.1748
20:9934573:C:T	50	100	1	0.02524
20:9934778:A:G	50	100	0.99	0.1658
20:9935037:G:C	50	100	0.94	0.01053
20:9935038:C:T	50	100	1	0.2752
20:9935270:G:A	50	98	0.9	0.01779
20:9935484:T:G	50	100	1	0.4158
20:9935587:T:C	50	100	1	0.02542
20:9936077:G:A	50	98	0.96	0.02124
20:9936078:A:G	50	100	1	0.04248
20:9936117:T:C	43	95.3	1	0.4159
20:9936140:A:C	47	97.9	0.98	0.02451
20:9936144:A:C	48	97.9	0.98	0.02469
20:9936148:A:C	49	98	0.98	0.02451
20:9936297:G:C	50	100	0.99	0.04285
20:9936463:A:G	50	100	1	0.0256
20:9936585:A:G	50	100	0.99	0.1801
20:9936592:T:G	50	100	1	0.4159
20:9936611:A:G	50	100	1	0.3898
20:9936761:T:G	50	100	1	0.02524
20:9936818:A:G	50	100	1	0.2752
20:9936931:G:A	50	100	1	0.3902
20:9937023:A:T	50	100	1	0.4159
20:9937359:G:C	50	100	1	0.02524
20:9937465:T:A	50	100	1	0.0256
20:9937555:C:A	50	100	1	0.02814
20:9937733:T:C	50	100	0.99	0.1808
20:9937803:A:G	50	100	1	0.3898
20:9937868:C:T	50	100	0.99	0.0256
20:9937985:G:A	50	100	0.98	0.0256
20:9938096:A:G	50	100	0.98	0.0256
20:9938120:C:T	50	100	1	0.4159
20:9938131:A:T	50	100	1	0.4159
20:9938735:T:G	50	100	1	0.1658
20:9938873:T:C	50	100	1	0.4412
20:9938907:G:C	50	100	0.97	0.02614
20:9938924:A:G	50	100	1	0.3896
20:9938954:C:T	50	100	1	0.02542
20:9939407:T:C	50	100	1	0.4167
20:9939838:G:T	50	100	0.99	0.2749
20:9939977:T:G	50	100	1	0.4159
20:9940176:C:T	50	100	0.99	0.4163
20:9940512:T:C	50	100	0.96	0.02451
20:9940520:C:T	50	100	1	0.03922
20:9940759:A:T	50	100	1	0.02814
20:9940764:A:G	50	100	0.99	0.04285
20:9940909:C:T	50	100	1	0.02814
20:9940926:G:A	50	100	1	0.02524
20:9940953:T:C	50	100	1	0.02542
20:9940962:C:T	50	100	1	0.02524
20:9941229:T:C	50	100	0.96	0.0256
20:9941291:T:G	50	100	1	0.3896
20:9941413:T:C	50	100	1	0.02524
20:9941490:G:A	50	100	0.99	0.2377
20:9941714:A:T	50	100	0.98	0.03813
20:9942077:C:G	50	100	1	0.02542
20:9942278:T:C	50	100	0.93	0.01652
20:9943039:T:C	50	100	0.99	0.03903
20:9943254:A:T	50	100	0.98	0.179
20:9943360:C:T	50	100	1	0.4196
20:9943813:A:C	50	100	0.99	0.3243
20:9944459:G:A	50	100	0.94	0.0256
20:9944907:C:T	50	100	1	0.4112
20:9944992:A:G	50	100	1	0.02542
20:9945136:C:T	50	100	1	0.02524
20:9945294:C:A	50	100	1	0.1683
20:9946009:A:C	50	100	1	0.4201
20:9946030:G:T	50	100	1	0.02941
20:9946062:G:T	50	100	1	0.04267
20:9946982:T:C	50	100	1	0.03831
20:9947048:C:T	50	100	1	0.02941
20:9947079:T:C	50	98	1	0.02941
20:9947326:T:C	50	100	0.99	0.04339
20:9947576:T:C	50	98	1	0.4168
20:9947613:G:C	50	100	0.98	0.1774
20:9947916:G:T	50	100	1	0.02832
20:9948189:G:A	50	100	0.99	0.0394
20:9948338:A:C	50	100	1	0.02524
20:9949138:C:T	50	100	0.98	0.01507
20:9949190:A:G	50	100	0.88	0.0118
20:9950101:A:T	50	98	0.64	0.05556
20:9950215:C:G	50	100	0.98	0.02977
20:9950350:G:A	50	98	0.99	0.4147
20:9950660:T:C	50	98	0.99	0.4214
20:9950810:G:T	50	100	0.99	0.02923
20:9951070:C:T	50	100	0.98	0.1676
20:9951725:T:G	50	98	0.97	0.4098
20:9952086:C:G	50	100	0.87	0.01471
20:9952303:G:A	50	98	0.87	0.02796
20:9952373:T:A	50	80	0.81	0.2288
20:9952397:A:C	50	84	0.83	0.06826
20:9952443:G:A	49	81.6	0.82	0.4199
20:9952568:T:C	50	100	0.9	0.03595
20:9952640:T:A	50	88	0.85	0.3179
20:9953743:A:G	50	92	0.88	0.4673
20:9953988:C:T	50	100	0.87	0.02179
20:9955038:T:C	50	94	0.89	0.398
20:9955622:C:T	49	95.9	0.75	0.02796
20:9955966:A:G	50	100	0.92	0.01652
20:9956321:C:A	50	100	0.88	0.02651
20:9956799:A:T	50	94	0.85	0.2522
20:9956955:G:A	50	96	0.88	0.2409
20:9957173:T:C	50	96	0.88	0.04158
20:9957250:T:A	50	88	0.75	0.1344
20:9957641:C:G	50	98	0.85	0.03232
20:9958112:A:C	50	100	0.92	0.01307
20:9958408:G:A	50	100	0.95	0.01652
20:9958698:G:A	50	96	0.9	0.1191
20:9959043:G:A	50	98	0.94	0.06118
20:9959752:C:A	50	100	0.96	0.02887
20:9959827:G:A	50	96	0.95	0.136
20:9959936:A:G	50	96	0.96	0.2068
20:9960138:C:T	50	98	0.97	0.2259
20:9960668:C:G	49	98	0.97	0.3204
20:9960891:T:C	50	100	0.96	0.01344
20:9961110:T:C	50	100	0.98	0.01743
20:9961925:C:T	50	100	0.96	0.01616
20:9961988:A:C	50	100	0.99	0.4657
20:9962521:C:G	50	100	0.99	0.4325
20:9962960:C:T	50	100	1	0.02905
20:9962987:C:T	50	98	0.98	0.3199
20:9963237:T:C	50	100	1	0.02905
20:9963349:A:G	50	100	1	0.02905
20:9963400:A:G	50	100	1	0.02905
20:9963433:G:A	50	100	1	0.02923
20:9963458:A:G	50	100	0.95	0.01598
20:9963544:A:C	50	100	1	0.02905
20:9963883:G:A	50	100	1	0.0285
20:9964010:T:C	50	96	0.98	0.1696
20:9964234:G:A	50	100	0.95	0.01561
20:9964250:T:A	50	100	0.94	0.02251
20:9964308:G:T	50	98	0.97	0.1202
20:9964770:G:A	50	100	1	0.0285
20:9964814:T:C	50	100	1	0.0285
20:9964888:G:A	50	100	1	0.0285
20:9965350:G:A	50	100	1	0.0285
20:9965374:G:A	50	100	1	0.0285
20:9965468:C:T	49	100	1	0.0285
20:9965495:G:A	48	100	1	0.0285
20:9965500:G:A	50	98	0.99	0.3214
20:9965622:G:A	50	100	0.99	0.03558
20:9965708:A:G	50	100	1	0.0285
20:9966095:A:G	50	100	1	0.0285
20:9966128:C:T	50	100	1	0.0285
20:9966168:T:C	50	100	0.98	0.4782
20:9966364:T:C	50	100	1	0.0285
20:9966419:T:A	50	100	0.99	0.1605
20:9966703:G:A	50	100	1	0.0285
20:9966753:C:A	50	100	1	0.0285
20:9966821:T:C	50	100	1	0.0285
20:9966866:C:T	50	100	1	0.0285
20:9967092:C:T	50	100	1	0.0285
20:9967155:G:A	50	100	1	0.0285
20:9967167:T:G	50	100	0.95	0.0285
20:9967572:C:T	50	100	0.99	0.4938
20:9967791:C:T	50	100	0.73	0.01144
20:9967873:C:T	50	100	1	0.0285
20:9967886:C:T	50	100	1	0.02887
20:9967978:G:A	50	100	1	0.0285
20:9968079:A:T	50	100	0.91	0.01344
20:9968332:C:T	50	100	0.99	0.4936
20:9968397:C:T	50	100	1	0.0285
20:9968443:T:C	50	100	0.99	0.01743
20:9968550:T:G	50	98	0.96	0.1209
20:9968588:G:T	50	100	1	0.02869
20:9968675:A:C	50	100	1	0.0285
20:9968904:G:A	50	100	1	0.0285
20:9969000:T:C	50	100	0.99	0.3451
20:9969033:A:G	50	100	0.99	0.4292
20:9969334:C:T	50	100	1	0.0285
20:9969469:C:A	50	100	1	0.0285
20:9969564:A:G	50	100	0.98	0.01598
20:9969593:T:C	50	100	1	0.0285
20:9970031:G:T	50	100	0.99	0.4949
20:9970039:G:A	50	96	0.82	0.01561
20:9970067:G:A	50	100	0.99	0.4352
20:9970522:C:T	50	100	1	0.01144
20:9970635:C:T	50	100	0.99	0.1901
20:9971113:G:A	50	100	0.95	0.01525
20:9971289:G:A	50	100	0.95	0.01525
20:9971398:C:T	50	98	0.69	0.01035
20:9971470:A:G	50	100	0.97	0.05755
20:9971630:C:T	50	100	0.99	0.4751
20:9971860:C:T	50	100	1	0.01198
20:9971915:G:A	50	98	0.91	0.0187
20:9972197:G:T	50	100	0.99	0.3195
20:9972594:A:G	50	100	0.99	0.3145
20:9972782:A:G	50	100	0.95	0.01525
20:9972934:A:G	50	100	0.99	0.4802
20:9973168:C:T	48	93.8	0.99	0.4847
20:9973480:C:T	50	100	1	0.01271
20:9973640:G:A	50	100	0.99	0.4926
20:9973680:C:A	50	100	0.94	0.01906
20:9973724:C:T	50	100	0.97	0.01816
20:9974116:A:G	50	98	0.97	0.1198
20:9974848:G:A	50	98	0.9	0.02342
20:9974899:C:T	50	98	0.92	0.02215
20:9975413:C:T	50	100	0.96	0.01816
20:9975460:G:A	50	100	0.95	0.01561
20:9975725:A:C	50	100	0.96	0.01816
20:9976121:T:C	50	100	0.97	0.1492
20:9976172:A:G	50	100	0.96	0.01834
20:9976377:C:G	50	98	0.97	0.05592
20:9976734:C:T	50	100	1	0.01235
20:9976846:C:T	50	100	0.93	0.0187
20:9976897:G:C	50	98	0.96	0.1452
20:9976983:G:A	50	100	0.96	0.4241
20:9976998:A:G	50	98	0.96	0.3181
20:9977303:T:C	50	100	1	0.01126
20:9977453:C:G	50	100	0.96	0.01816
20:9977580:G:T	50	100	0.95	0.01961
20:9978258:T:G	50	94	0.94	0.191
20:9978351:G:C	50	96	0.96	0.2847
20:9978498:A:C	50	100	0.99	0.01089
20:9978595:G:A	50	100	0.93	0.06245
20:9978764:T:C	50	98	0.95	0.4316
20:9978830:A:G	50	98	0.91	0.4424
20:9979171:T:C	50	98	0.83	0.09041
20:9979288:A:G	50	98	0.78	0.1146
20:9979984:G:T	50	100	1	0.0118
20:9980050:T:A	50	98	0.82	0.03686
20:9980132:G:T	50	96	0.85	0.07353
20:9980416:T:C	50	98	0.94	0.4508
20:9980474:T:C	50	100	0.84	0.0187
20:9980726:G:A	50	100	0.84	0.01979
20:9980884:C:T	50	96	0.97	0.1816
20:9981062:T:C	50	100	0.96	0.01997
20:9981416:A:G	50	98	0.95	0.4457
20:9981544:T:C	50	100	0.96	0.246
20:9981602:C:T	50	100	0.88	0.02179
20:9981797:T:A	50	98	0.96	0.4461
20:9982804:A:G	50	98	0.96	0.4851
20:9982998:A:G	50	100	0.98	0.0915
20:9983279:G:A	50	100	0.94	0.02996
20:9983559:A:G	50	100	0.98	0.09168
20:9983699:G:A	50	100	0.92	0.03431
20:9984049:C:T	50	100	0.94	0.0699
20:9984931:C:G	50	100	0.97	0.1218
20:9985409:G:A	50	100	0.98	0.08805
20:9985568:A:C	50	100	0.98	0.1122
20:9985640:C:G	50	96	0.96	0.063
20:9985683:C:T	50	100	0.97	0.1447
20:9985688:G:A	50	96	0.99	0.1877
20:9985727:C:T	50	98	0.83	0.03903
20:9985733:T:C	50	98	0.94	0.02106
20:9985857:G:A	50	96	0.99	0.1881
20:9985921:A:T	50	100	0.99	0.09187
20:9985980:C:A	50	96	0.99	0.1874
20:9986288:C:T	50	96	0.99	0.1875
20:9986708:G:A	50	98	0.99	0.1888
20:9986879:C:T	50	100	0.97	0.1443
20:9986994:T:G	50	96	0.97	0.185
20:9987009:C:G	50	96	0.97	0.1848
20:9987094:T:G	50	100	0.77	0.02959
20:9987268:A:C	50	98	0.96	0.37
20:9987532:G:A	50	96	0.96	0.04811
20:9987617:C:T	49	100	0.99	0.02669
20:9987619:C:T	50	100	0.97	0.01289
20:9987644:G:A	50	92	0.98	0.457
20:9987806:C:T	50	96	0.98	0.4112
20:9987957:T:G	50	100	0.99	0.03813
20:9988102:G:A	50	100	0.99	0.3873
20:9988110:C:G	50	100	0.99	0.3873
20:9988341:G:A	50	100	1	0.4383
20:9988433:A:G	50	100	1	0.4216
20:9988723:G:A	50	100	0.99	0.159
20:9988735:G:A	50	100	0.99	0.1663
20:9988741:C:T	50	100	0.99	0.1665
20:9988764:T:A	50	100	1	0.4561
20:9988832:C:T	50	100	0.99	0.167
20:9989190:G:C	50	100	0.99	0.01144
20:9989238:T:A	50	100	1	0.4363
20:9989436:T:C	50	100	0.99	0.01144
20:9989816:G:A	50	98	0.99	0.02397
20:9989879:C:A	50	100	1	0.02996
20:9990253:T:G	50	100	0.98	0.1569
20:9990293:A:G	50	100	1	0.4363
20:9990760:A:G	50	98	1	0.4633
20:9990908:C:G	50	98	0.88	0.0207
20:9990989:A:C	50	100	0.97	0.05864
20:9991111:T:G	50	100	0.99	0.1554
20:9991158:G:T	50	100	0.99	0.02033
20:9991293:G:A	50	100	0.99	0.1344
20:9991343:A:G	50	100	1	0.01162
20:9991464:A:G	50	98	1	0.4651
20:9991466:T:G	50	100	0.99	0.05556
20:9991660:A:G	50	98	1	0.4633
20:9992237:C:A	50	98	1	0.1861
20:9992246:T:G	50	98	1	0.1881
20:9992394:A:G	50	100	0.96	0.05864
20:9992596:A:G	50	98	1	0.08606
20:9992678:C:T	50	98	1	0.1817
20:9992714:A:G	50	100	1	0.1091
20:9993010:G:A	50	88	0.77	0.1442
20:9993112:T:C	50	98	0.92	0.09132
20:9993183:C:A	50	100	1	0.03032
20:9993184:G:A	50	100	0.99	0.01325
20:9993285:T:C	50	100	0.99	0.146
20:9993302:T:C	50	100	1	0.03068
20:9993655:G:A	50	100	1	0.08606
20:9993925:G:A	50	100	0.99	0.04611
20:9994016:T:C	50	100	0.97	0.05882
20:9994084:C:T	49	100	1	0.1089
20:9994206:T:C	50	100	0.91	0.01688
20:9994556:G:A	50	100	0.97	0.05864
20:9994620:G:A	50	100	1	0.1091
20:9995226:G:T	50	98	1	0.4657
20:9995240:A:C	50	100	0.99	0.1456
20:9995306:T:C	50	98	1	0.4657
20:9996073:T:G	50	98	1	0.1823
20:9996121:G:C	50	100	1	0.1089
20:9996266:A:T	50	98	1	0.465
20:9996370:T:C	50	100	1	0.1089
20:9996444:C:T	50	100	0.99	0.04557
20:9996447:T:C	50	100	0.98	0.08388
20:9996573:T:A	50	100	1	0.02288
20:9996827:C:T	50	98	1	0.4828
20:9996889:A:G	50	100	0.99	0.01325
20:9997715:C:A	50	98	1	0.2073
20:9998129:C:T	50	100	1	0.1104
20:9998380:A:G	50	98	1	0.4651
20:9998616:A:G	50	100	0.94	0.0118
20:9998698:T:C	50	100	0.97	0.05864
20:9998956:C:T	50	98	0.99	0.1088
20:9998994:G:A	50	100	1	0.01144
20:9999031:G:A	50	98	0.61	0.02306
20:9999091:A:C	49	100	0.73	0.01725
20:9999092:A:C	50	100	1	0.01144
20:9999094:A:C	50	100	0.99	0.03068
20:9999959:A:G	50	100	0.94	0.02905
20:10000775:A:G	50	98	0.98	0.1921
20:10002077:G:A	50	100	0.96	0.03958
20:10002097:A:C	50	100	0.91	0.02324
20:10002161:A:T	50	96	0.83	0.1629
20:10002243:T:C	50	94	0.78	0.116
20:10002332:T:C	50	94	0.77	0.1509
20:10002333:A:G	50	92	0.75	0.1373
20:10002652:T:C	49	81.6	0.81	0.2678
20:10002751:A:G	50	98	0.78	0.09296
20:10003068:A:C	50	98	0.79	0.06264
20:10003468:C:G	50	100	0.84	0.03903
20:10003636:T:C	50	96	0.64	0.01271
20:10003902:G:A	50	100	0.98	0.08243
20:10004393:A:G	50	94	0.91	0.3853
20:10004678:G:A	50	100	0.97	0.02251
20:10004901:A:T	50	100	0.97	0.02923
20:10005015:G:A	50	98	0.95	0.2908
20:10005281:T:C	50	94	0.96	0.4348
20:10005437:A:G	50	100	0.96	0.1402
20:10005695:A:G	50	100	0.95	0.1294
20:10005753:T:C	50	100	0.98	0.0158
20:10005758:C:T	50	100	0.98	0.457
20:10005834:T:C	50	100	0.98	0.1278
20:10006053:G:A	50	100	0.99	0.01816
20:10006207:C:A	50	98	0.87	0.0728
20:10006628:C:T	50	98	0.99	0.193
20:10006761:A:G	50	100	0.99	0.4584
20:10006826:A:G	50	100	0.98	0.4584
20:10007229:G:A	50	100	0.99	0.4911
20:10007565:C:A	50	100	0.98	0.0797
20:10007813:G:A	50	100	1	0.01507
20:10007903:T:A	50	100	1	0.0748
20:10008603:G:A	50	100	1	0.1088
20:10009048:G:A	50	100	0.98	0.3747
20:10009051:A:G	50	100	0.98	0.3201
20:10009072:T:C	50	100	0.86	0.01162
20:10009180:C:T	50	100	1	0.08642
20:10009286:G:A	50	100	0.98	0.128
20:10009481:G:A	50	100	1	0.08642
20:10009597:C:A	50	100	0.98	0.1118
20:10009927:C:T	50	100	0.98	0.1325
20:10010105:A:G	50	100	0.98	0.1325
20:10010181:C:T	50	100	0.99	0.09749
20:10010227:T:C	50	100	1	0.01816
20:10010392:G:T	50	98	0.94	0.01525
20:10010516:A:G	50	100	0.98	0.2682
20:10010602:T:G	50	100	0.99	0.217
20:10010880:C:G	50	100	0.98	0.268
20:10011167:C:A	50	92	0.77	0.01906
20:10011222:A:G	50	100	1	0.08261
20:10011342:G:A	50	100	0.98	0.1282
20:10012326:A:G	50	100	0.98	0.2702
20:10012654:A:G	50	100	1	0.08261
20:10012738:T:A	50	100	0.98	0.1324
20:10012749:C:T	50	100	0.98	0.1324
20:10012758:G:A	50	98	0.99	0.2702
20:10012804:C:T	50	100	1	0.08624
20:10012815:C:T	50	100	0.99	0.1289
20:10013019:G:C	50	98	1	0.3744
20:10013285:C:T	50	98	1	0.3744
20:10013335:T:C	50	100	0.99	0.1289
20:10013456:G:A	49	93.9	0.64	0.01943
20:10013601:T:A	50	100	0.98	0.2157
20:10013983:C:T	50	100	0.92	0.0118
20:10014971:G:T	50	100	0.98	0.04085
20:10015074:T:A	50	100	0.98	0.1407
20:10015075:T:A	50	100	0.98	0.1407
20:10015244:C:A	50	100	1	0.01507
20:10015302:T:G	50	100	1	0.4176
20:10015382:C:A	50	100	0.99	0.2349
20:10015509:C:G	50	100	0.99	0.4179
20:10015657:C:T	50	100	0.99	0.2407
20:10015806:T:C	50	100	0.94	0.02433
20:10015865:C:A	50	98	0.88	0.02179
20:10016036:G:A	50	98	0.89	0.1505
20:10016439:C:T	50	100	1	0.2377
20:10016483:A:G	50	100	0.99	0.1765
20:10016603:A:C	50	100	1	0.2377
20:10016619:C:T	50	100	1	0.2431
20:10016698:G:C	50	100	0.99	0.1467
20:10017143:A:G	50	100	0.99	0.07534
20:10017497:A:G	50	100	1	0.01797
20:10017840:C:T	50	100	0.98	0.05955
20:10018128:A:G	50	100	1	0.01162
20:10018444:T:C	50	100	0.99	0.1761
20:10018503:G:A	50	100	1	0.4134
20:10018603:T:C	50	100	0.99	0.1761
20:10018654:G:A	50	100	0.99	0.1763
20:10018668:C:A	50	92	0.92	0.06173
20:10018974:C:T	50	100	0.99	0.1761
20:10019013:T:C	50	100	0.97	0.1761
20:10019252:G:C	50	100	0.98	0.06064
20:10019469:C:T	50	100	1	0.4134
20:10019563:C:T	50	100	1	0.4134
20:10019791:T:G	50	100	1	0.1761
20:10019886:T:C	50	100	0.99	0.07534
20:10019950:T:A	50	100	1	0.1761
20:10020046:G:A	50	100	1	0.4136
20:10020110:T:A	50	100	1	0.1761
20:10020371:T:G	49	87.8	1	0.4121
20:10020650:T:A	50	100	1	0.1761
20:10020826:C:T	50	100	1	0.1763
20:10020949:T:C	50	100	1	0.1772
20:10020969:C:A	50	100	1	0.4136
20:10020980:G:A	50	100	1	0.1761
20:10021013:T:C	50	100	1	0.1761
20:10021022:T:G	50	100	1	0.1761
20:10021237:C:T	50	100	1	0.01797
20:10021388:A:G	50	100	0.77	0.01271
20:10021410:T:G	50	100	1	0.1761
20:10021451:C:T	50	100	1	0.1465
20:10021490:C:G	50	100	1	0.1761
20:10021494:G:C	50	100	1	0.1761
20:10021555:T:G	50	100	0.93	0.02796
20:10021822:C:T	50	100	1	0.1761
20:10021977:G:T	50	100	1	0.1761
20:10022125:T:C	50	96	0.83	0.02905
20:10022373:C:T	50	100	1	0.1761
20:10022594:C:T	50	100	0.94	0.02433
20:10022710:A:C	50	100	1	0.4136
20:10022798:G:T	49	100	0.99	0.07534
20:10023003:T:C	50	100	1	0.1761
20:10023044:A:G	50	100	0.99	0.1761
20:10023104:G:T	50	100	0.98	0.01906
20:10023111:C:A	50	94	0.92	0.05519
20:10023184:G:A	50	100	1	0.1763
20:10023401:C:A	50	100	1	0.09296
20:10023446:A:C	50	100	1	0.1759
20:10023499:A:G	50	100	1	0.1759
20:10023577:A:G	49	100	0.98	0.01943
20:10023703:C:G	50	100	1	0.1761
20:10023741:T:G	50	100	1	0.1759
20:10023962:A:C	50	100	1	0.1759
20:10024077:A:G	50	96	0.94	0.2516
20:10024226:A:C	50	100	1	0.08315
20:10024239:A:G	50	100	1	0.1469
20:10024362:C:T	50	100	1	0.1761
20:10024468:A:C	50	100	0.77	0.01271
20:10024630:A:G	50	100	0.72	0.02179
20:10024779:C:T	50	100	1	0.1759
20:10024817:G:A	50	100	0.99	0.05991
20:10024851:A:G	50	100	1	0.1759
20:10024939:A:G	50	100	1	0.4103
20:10025075:A:G	50	100	1	0.1759
20:10025643:G:A	50	100	1	0.3724
20:10025756:A:C	50	100	1	0.1759
20:10026034:T:A	49	100	1	0.1759
20:10026395:G:A	50	100	0.99	0.08134
20:10026502:G:C	50	100	1	0.1469
20:10026527:C:T	50	100	1	0.3724
20:10026704:C:T	50	100	1	0.1781
20:10026772:T:C	50	100	0.99	0.07625
20:10026781:G:A	50	100	0.99	0.06046
20:10026883:A:G	50	100	1	0.1759
20:10026927:C:T	50	100	0.98	0.04412
20:10027123:T:C	50	98	1	0.1761
20:10027187:T:C	50	100	0.99	0.08224
20:10027220:C:G	50	100	0.98	0.0187
20:10027332:A:C	50	100	1	0.1759
20:10027573:T:C	50	100	1	0.1759
20:10027741:A:G	50	100	0.99	0.08224
20:10027810:T:G	50	100	1	0.1759
20:10027995:A:C	50	100	0.99	0.06028
20:10028094:G:T	50	100	1	0.1518
20:10028180:A:G	50	94	0.84	0.06264
20:10028579:A:G	50	100	1	0.1529
20:10028598:A:G	50	100	1	0.08297
20:10028752:T:A	50	100	1	0.1761
20:10028864:C:G	50	100	1	0.1759
20:10029071:A:G	50	100	1	0.2611
20:10029147:A:G	50	100	1	0.1759
20:10029235:A:G	40	90	0.91	0.236
20:10029745:T:G	50	100	1	0.1467
20:10030118:T:G	50	100	1	0.1759
20:10030184:T:C	50	100	1	0.1759
20:10030427:C:T	50	100	1	0.4412
20:10030661:T:C	50	100	1	0.1757
20:10031018:C:T	50	98	1	0.1777
20:10031291:C:T	50	100	1	0.1779
20:10031606:A:G	50	98	0.86	0.03377
20:10031633:C:T	50	100	0.88	0.01017
20:10031714:G:T	50	100	0.99	0.2794
20:10031724:G:A	50	98	0.94	0.0207
20:10031736:T:C	50	100	0.99	0.433
20:10031739:T:C	50	100	0.99	0.1792
20:10031831:A:G	50	100	0.99	0.1852
20:10031850:C:G	50	100	0.99	0.1848
20:10031870:T:C	50	98	0.99	0.1865
20:10031873:C:T	50	98	0.99	0.4368
20:10031988:G:C	50	100	1	0.25
20:10032066:G:C	50	100	0.99	0.179
20:10032103:T:C	50	98	0.99	0.185
20:10032276:C:T	50	98	0.88	0.04067
20:10032321:G:A	50	100	0.99	0.08606
20:10032349:C:T	50	100	0.99	0.09405
20:10032417:G:A	50	92	0.92	0.05646
20:10032438:C:G	50	100	0.98	0.01906
20:10032471:C:T	50	100	1	0.1819
20:10032833:T:A	50	100	1	0.01507
20:10034243:G:A	50	100	0.99	0.0492
20:10035031:C:T	50	98	0.97	0.173
20:10035081:C:A	50	100	0.98	0.1861
20:10035113:T:C	50	96	0.99	0.4118
20:10035373:C:G	50	98	0.99	0.1926
20:10035527:G:A	50	98	0.93	0.03994
20:10035559:C:G	50	98	0.99	0.1848
20:10035786:C:T	50	100	1	0.01834
20:10036639:C:T	50	100	1	0.01834
20:10036848:G:A	50	98	0.89	0.02578
20:10037061:C:T	50	100	1	0.01834
20:10037128:A:G	50	100	0.99	0.08406
20:10037510:G:C	50	96	1	0.3869
20:10037907:G:A	50	100	1	0.2213
20:10038164:C:A	50	100	1	0.01525
20:10038167:T:A	50	100	1	0.01525
20:10038445:A:G	50	98	0.99	0.3905
20:10038521:C:A	50	100	1	0.01452
20:10038984:G:A	50	98	1	0.2048
20:10039189:A:G	50	100	1	0.01525
20:10039581:G:A	50	100	1	0.2191
20:10041298:T:A	50	100	1	0.07498
20:10042432:T:C	50	96	0.86	0.01761
20:10042652:C:G	50	96	0.89	0.06191
20:10042794:G:A	50	98	1	0.4237
20:10043041:G:A	50	98	0.99	0.2936
20:10043740:C:T	50	98	0.99	0.1716
20:10044302:G:T	50	98	0.99	0.1716
20:10044303:G:T	50	98	0.99	0.1714
20:10045440:C:T	50	100	1	0.01816
20:10045460:A:G	50	100	1	0.224
20:10045709:T:C	50	100	1	0.2298
20:10046143:C:T	50	100	1	0.2057
20:10046146:C:T	50	100	1	0.2246
20:10046741:C:A	50	100	0.89	0.01816
20:10047070:C:T	50	100	1	0.01816
20:10047190:A:T	50	100	1	0.01816
20:10047220:A:G	50	100	1	0.2204
20:10047224:A:G	50	100	1	0.2204
20:10047323:A:G	50	100	1	0.01816
20:10047473:G:A	50	96	0.99	0.0276
20:10047498:T:C	50	98	1	0.2055
20:10047654:G:T	50	100	0.96	0.04539
20:10048077:A:G	50	100	0.97	0.07044
20:10048456:G:A	50	98	0.99	0.3829
20:10049540:T:A	50	100	1	0.2208
20:10049804:G:A	50	100	1	0.2224
20:10050283:C:A	50	98	1	0.4421
20:10050490:A:G	50	98	1	0.2068
20:10050694:G:A	50	98	1	0.4328
20:10050817:A:G	50	100	1	0.01797
20:10051130:A:C	50	96	0.86	0.02233
20:10051179:C:T	50	100	1	0.2262
20:10051446:G:A	50	100	1	0.226
20:10051765:T:G	50	100	1	0.226
20:10051993:G:C	50	98	0.99	0.2023
20:10052234:A:T	50	100	0.99	0.3591
20:10053658:T:C	50	100	1	0.2337
20:10053777:C:T	50	96	0.99	0.4759
20:10055554:G:A	50	98	0.99	0.06463
20:10055786:T:A	50	98	0.98	0.0541
20:10056389:C:T	50	94	0.96	0.2175
20:10056558:G:A	50	98	0.99	0.0659
20:10057061:A:T	50	100	1	0.2259
20:10057599:T:C	50	100	0.98	0.05628
20:10057800:A:G	50	100	1	0.02124
20:10057992:A:C	50	100	0.98	0.2371
20:10058346:C:T	50	98	0.99	0.3072
20:10058723:T:G	50	100	0.98	0.221
20:10058803:A:G	50	98	0.98	0.2033
20:10059469:C:A	50	100	1	0.0354
20:10059915:C:T	50	100	0.95	0.01797
20:10060173:T:A	50	90	0.92	0.1451
20:10060373:C:T	50	100	0.92	0.0207
20:10060656:C:T	50	94	0.96	0.4308
20:10060902:A:G	50	100	0.97	0.01489
20:10061109:T:A	50	94	0.91	0.3598
20:10061110:T:A	50	100	0.87	0.01162
20:10061671:C:T	50	98	0.95	0.2413
20:10061923:T:G	50	100	0.97	0.0207
20:10062113:A:G	50	94	0.97	0.2692
20:10062181:A:G	50	98	0.95	0.2337
20:10063338:A:G	50	100	0.97	0.06155
20:10063587:C:T	50	100	0.97	0.01797
20:10063634:T:C	50	90	0.94	0.2249
20:10063824:C:A	50	100	0.96	0.05937
20:10064002:A:G	50	100	0.92	0.1229
20:10064035:G:A	50	100	0.96	0.06028
20:10064074:A:G	50	100	0.97	0.01816
20:10064201:A:G	50	92	0.95	0.2382
20:10064378:C:T	50	100	0.97	0.05483
20:10064430:G:T	50	92	0.95	0.4668
20:10064961:A:C	50	100	0.93	0.06609
20:10064994:G:C	50	84	0.93	0.3377
20:10065338:C:T	50	96	0.74	0.01725
20:10065451:A:C	50	100	0.89	0.0256
20:10065668:A:C	50	100	0.69	0.02723
20:10065841:C:T	50	90	0.65	0.0354
20:10065889:A:G	50	82	0.61	0.1708
20:10066787:G:A	49	83.7	0.78	0.3313
20:10067065:G:A	50	100	0.86	0.0207
20:10067288:G:A	50	100	0.85	0.0256
20:10067316:A:T	50	98	0.93	0.4076
20:10067675:T:A	50	100	0.94	0.02905
20:10067745:C:G	50	96	0.94	0.2542
20:10067860:C:G	50	96	0.87	0.134
20:10067866:T:C	50	100	0.92	0.0158
20:10067957:C:T	50	98	0.96	0.01888
20:10067958:G:A	50	98	0.87	0.1418
20:10067963:C:T	50	100	0.95	0.02269
20:10069066:G:A	50	100	1	0.01416
20:10069120:A:G	50	98	0.96	0.3711
20:10069180:C:T	50	100	0.97	0.07335
20:10070019:C:T	50	98	0.98	0.3137
20:10070180:T:C	50	98	0.97	0.3357
20:10070694:G:C	50	100	0.93	0.04866
20:10070728:A:G	50	100	0.94	0.08279
20:10070800:T:C	50	100	0.97	0.3351
20:10071047:G:A	50	98	0.98	0.2133
20:10071146:C:T	50	100	0.98	0.07916
20:10071376:G:A	50	100	0.87	0.04067
20:10071672:C:T	50	96	0.76	0.01779
20:10071701:G:T	50	96	0.98	0.4221
20:10072369:A:G	50	100	0.97	0.07861
20:10072721:A:G	50	100	0.98	0.1601
20:10072747:G:C	50	98	0.98	0.232
20:10072781:G:A	50	100	0.97	0.0325
20:10073243:C:G	50	96	0.95	0.1794
20:10073352:C:T	50	100	0.95	0.0207
20:10073447:T:C	50	100	0.99	0.08025
20:10074322:A:G	50	98	0.99	0.1658
20:10074398:A:G	50	98	0.98	0.1638
20:10074700:C:T	50	100	0.86	0.03903
20:10074819:A:C	50	100	0.99	0.1659
20:10074832:G:T	50	100	0.98	0.1434
20:10075181:T:C	50	100	0.96	0.0187
20:10075378:C:G	50	100	0.97	0.1516
20:10076641:C:A	50	100	1	0.02088
20:10077374:T:C	50	98	0.98	0.1708
20:10077600:G:A	50	96	0.97	0.1803
20:10078260:C:T	50	98	0.83	0.04993
20:10078424:C:A	50	100	0.99	0.07698
20:10078522:T:G	50	100	0.86	0.03704
20:10078718:C:A	50	100	0.97	0.03177
20:10079016:C:T	50	100	0.98	0.02887
20:10079266:G:T	50	100	0.99	0.07571
20:10079775:T:C	50	100	0.96	0.02887
20:10080033:T:C	50	100	0.99	0.07607
20:10080369:T:C	50	94	0.88	0.1794
20:10080931:T:C	50	100	0.97	0.04521
20:10080984:C:T	50	98	0.96	0.193
20:10081503:A:G	50	100	0.96	0.04103
20:10081681:T:C	50	100	0.97	0.01688
20:10081883:A:G	50	100	0.92	0.02088
20:10082048:T:C	50	100	0.96	0.04539
20:10082203:C:T	50	100	0.95	0.02959
20:10082274:T:C	50	98	0.94	0.1861
20:10082742:A:C	50	100	0.92	0.03359
20:10083613:T:G	50	100	0.99	0.03776
20:10083658:T:A	50	98	0.97	0.1935
20:10083881:A:G	50	98	0.98	0.4074
20:10084347:T:G	50	100	0.95	0.02977
20:10084661:G:A	50	100	0.85	0.01471
20:10084735:T:G	50	100	0.95	0.02052
20:10084748:C:T	50	100	0.86	0.01017
20:10084869:T:C	50	100	0.95	0.02142
20:10085555:C:A	50	98	0.99	0.1661
20:10085955:T:G	50	100	0.94	0.03867
20:10086442:C:A	50	94	0.98	0.4346
20:10086458:C:T	50	94	0.99	0.07825
20:10086616:G:A	50	96	0.99	0.291
20:10086646:C:T	50	98	0.99	0.1645
20:10086866:T:A	50	100	0.82	0.02451
20:10087074:A:C	50	96	0.98	0.4357
20:10087258:T:G	50	100	0.99	0.01707
20:10087840:T:C	50	96	0.98	0.4216
20:10087930:T:C	50	100	0.9	0.01507
20:10088333:G:A	50	96	0.98	0.4336
20:10088382:C:T	50	98	1	0.07898
20:10089265:G:A	50	100	0.94	0.02959
20:10089300:G:A	50	96	0.98	0.3586
20:10089384:T:C	50	98	0.99	0.1654
20:10089462:T:C	50	96	0.98	0.3947
20:10089662:C:T	50	98	0.99	0.1652
20:10089954:T:C	50	100	0.97	0.03867
20:10090122:G:A	50	100	0.68	0.0118
20:10090288:T:A	50	100	0.98	0.1543
20:10090487:C:T	50	96	0.98	0.163
20:10090539:G:A	50	100	0.98	0.1599
20:10090549:A:G	50	100	1	0.1202
20:10090699:G:A	50	100	0.99	0.1202
20:10090859:C:T	50	100	1	0.1202
20:10091049:C:T	50	100	1	0.12
20:10091200:T:C	50	100	1	0.1202
20:10091241:A:G	50	100	1	0.1202
20:10091242:T:C	50	100	0.98	0.1607
20:10091547:G:C	50	100	1	0.12
20:10091744:C:T	50	100	1	0.1198
20:10091806:G:C	50	100	1	0.1153
20:10091857:A:G	50	100	0.97	0.03867
20:10091996:C:T	49	100	0.88	0.03086
20:10092600:G:A	50	98	0.98	0.4621
20:10093145:G:T	50	96	0.98	0.4622
20:10093175:A:G	50	100	0.98	0.09768
20:10093252:G:A	50	98	0.94	0.02251
20:10093362:G:C	50	96	0.98	0.4622
20:10093539:A:G	50	98	0.91	0.09985
20:10093544:C:T	50	98	0.96	0.1127
20:10093592:T:C	50	96	0.96	0.1866
20:10093777:G:A	50	98	0.95	0.1253
20:10093883:C:T	50	94	0.94	0.4884
20:10094061:G:A	50	90	0.96	0.3568
20:10094068:G:A	50	94	0.94	0.2954
20:10094158:G:A	50	96	0.9	0.1592
20:10094289:G:A	50	100	0.81	0.0285
20:10094395:T:C	50	96	0.95	0.1679
20:10094520:C:T	50	98	0.88	0.1741
20:10094712:A:G	50	92	0.88	0.3896
20:10094760:G:A	50	100	0.81	0.02887
20:10094816:G:A	50	100	0.9	0.04648
20:10094831:A:G	50	94	0.85	0.2297
20:10094957:A:G	50	96	0.62	0.03613
20:10095602:A:G	50	94	0.91	0.2534
20:10095691:A:G	50	94	0.92	0.2596
20:10095751:G:A	50	90	0.91	0.285
20:10096101:G:A	50	92	0.91	0.4109
20:10096148:A:G	50	90	0.95	0.4875
20:10096212:A:C	50	96	0.97	0.427
20:10096619:A:T	50	96	0.85	0.0846
20:10096627:A:G	50	98	0.97	0.4277
20:10097104:T:C	50	100	0.92	0.02433
20:10097173:C:T	50	90	0.89	0.3115
20:10097857:G:A	50	92	0.94	0.4067
20:10098222:G:A	50	96	0.91	0.02977
20:10098417:T:C	50	98	0.97	0.4241
20:10098504:T:A	50	100	0.81	0.01489
20:10099173:C:G	50	98	0.93	0.4288
20:10099621:T:G	49	98	0.9	0.02832
20:10099625:T:G	50	96	0.92	0.02741
20:10099663:C:T	50	100	0.8	0.01725
20:10100007:C:T	50	100	0.8	0.01489
20:10100148:A:C	50	100	0.96	0.4773
20:10100375:T:C	50	98	0.9	0.2032
20:10100480:T:G	50	100	0.96	0.4873
20:10100670:G:A	50	100	0.82	0.02433
20:10101102:C:A	50	96	0.92	0.3511
20:10101152:C:T	50	96	0.92	0.3553
20:10101164:G:C	50	98	0.94	0.04394
20:10101415:C:T	50	96	0.93	0.307
20:10101417:T:A	50	96	0.92	0.3066
20:10101426:G:C	50	100	0.92	0.03086
20:10101828:A:G	50	96	0.91	0.2115
20:10101892:T:C	50	100	0.78	0.01126
20:10102244:C:T	50	98	0.9	0.2642
20:10102543:A:T	50	100	0.94	0.4662
20:10103338:G:A	50	88	0.68	0.05265
20:10103473:C:T	50	100	0.96	0.3255
20:10104406:A:G	50	100	0.99	0.4815
20:10104563:A:T	50	100	0.99	0.2357
20:10104672:C:T	50	100	0.99	0.4815
20:10104693:T:A	50	100	1	0.02451
20:10105223:C:T	50	100	0.97	0.02378
20:10105462:G:A	50	98	0.99	0.2456
20:10105635:G:T	50	98	0.99	0.2456
20:10105971:T:A	50	98	0.98	0.1494
20:10106135:A:G	50	98	0.97	0.0935
20:10106151:G:T	50	98	0.97	0.08769
20:10106205:G:A	50	98	0.99	0.2458
20:10106240:G:A	50	98	0.98	0.01543
20:10106306:G:A	50	98	0.99	0.2455
20:10106582:A:G	50	98	0.99	0.2455
20:10106746:T:G	50	98	0.99	0.152
20:10106802:C:T	50	100	1	0.02469
20:10106925:C:T	50	98	0.95	0.05683
20:10106977:T:C	50	98	0.98	0.02542
20:10107106:T:G	50	98	1	0.2217
20:10107156:C:T	50	98	0.99	0.2455
20:10107254:C:T	50	98	0.98	0.02524
20:10107415:C:T	50	98	0.99	0.2455
20:10108051:C:T	50	98	0.99	0.2455
20:10108082:G:A	50	96	0.98	0.2458
20:10108088:A:C	50	96	0.98	0.2456
20:10108099:A:G	50	96	0.99	0.2482
20:10108151:G:A	50	98	0.98	0.2456
20:10108247:C:T	49	98	0.99	0.246
20:10108309:C:T	50	100	1	0.03722
20:10108332:T:C	49	98	0.99	0.2467
20:10108337:T:C	49	98	0.98	0.2464
20:10108501:A:G	50	96	1	0.4949
20:10108793:A:G	50	100	1	0.2462
20:10108877:C:T	50	100	1	0.2458
20:10109166:C:T	50	100	1	0.02578
20:10109219:A:G	50	100	1	0.02469
20:10110116:A:G	50	100	0.99	0.08588
20:10110238:G:A	50	98	1	0.4824
20:10110322:T:C	50	98	0.99	0.3057
