## Supplemental Table 1 for "Genome-wide association study in Brazil identifies genetic susceptibility to tuberculosis with single-cell gene effects": TableS1_hpWGS_concordance_subset.csv (part 360 of 377)

snpID	total_call	percent_concordance	impute_score	MAF
20:10110566:C:T	50	98	1	0.221
20:10110572:A:G	50	98	1	0.4679
20:10111250:C:G	50	100	0.97	0.09386
20:10111487:G:T	50	100	0.98	0.01507
20:10111511:G:A	50	100	0.97	0.09332
20:10111739:C:T	50	100	1	0.07916
20:10111767:A:G	50	100	0.99	0.2197
20:10111775:T:C	50	100	1	0.07643
20:10111893:T:C	50	100	1	0.07916
20:10111978:T:C	50	100	1	0.07934
20:10111994:T:C	50	100	1	0.4481
20:10112315:C:G	50	100	1	0.01834
20:10112516:C:T	50	100	1	0.07934
20:10112798:C:T	50	100	1	0.06118
20:10112917:G:C	50	100	1	0.06118
20:10112935:G:T	50	100	1	0.05664
20:10112965:C:T	50	100	1	0.06118
20:10113014:A:G	49	100	1	0.06137
20:10113170:T:C	50	100	1	0.06137
20:10113275:T:A	50	100	1	0.2202
20:10113603:T:A	50	100	1	0.2202
20:10113884:G:A	50	100	1	0.06137
20:10113893:A:G	50	100	1	0.01834
20:10113943:G:C	50	100	1	0.02015
20:10114126:C:T	50	100	1	0.221
20:10114773:C:T	50	100	1	0.05156
20:10115085:T:C	50	100	1	0.05138
20:10115093:A:G	50	100	1	0.3126
20:10115246:C:T	50	100	1	0.0512
20:10115269:C:T	50	100	1	0.0512
20:10115458:C:A	50	100	1	0.02469
20:10115645:C:T	50	100	1	0.2315
20:10115667:G:A	50	100	1	0.03322
20:10115709:A:G	50	100	1	0.451
20:10115948:C:T	50	100	1	0.3117
20:10115977:T:C	50	100	1	0.06354
20:10116020:C:T	50	100	1	0.06354
20:10116085:C:T	50	100	1	0.3936
20:10116120:A:C	50	100	0.98	0.1456
20:10116208:A:C	50	100	1	0.0276
20:10116251:G:T	50	100	1	0.1447
20:10116277:T:C	50	100	0.9	0.03159
20:10116285:G:C	50	100	1	0.1447
20:10116310:G:A	50	100	1	0.1449
20:10116427:T:G	50	100	0.99	0.1451
20:10116546:G:A	50	100	1	0.02015
20:10116636:G:C	50	100	1	0.01834
20:10116725:G:A	50	100	1	0.02869
20:10116978:C:A	50	100	1	0.2484
20:10117103:T:C	50	100	1	0.3942
20:10117141:T:C	50	100	1	0.1452
20:10117254:G:A	50	100	1	0.01852
20:10117277:C:G	50	100	1	0.02015
20:10117280:G:A	50	100	1	0.1454
20:10117462:G:C	50	100	1	0.1452
20:10117487:C:A	50	100	1	0.1452
20:10117617:T:C	40	75	0.81	0.2079
20:10118244:G:A	50	100	1	0.0187
20:10118273:C:A	50	100	1	0.02923
20:10118297:T:C	50	100	0.99	0.1467
20:10118339:C:T	50	96	0.99	0.148
20:10118381:T:C	50	100	1	0.146
20:10118386:C:A	50	100	1	0.1456
20:10118387:G:A	50	100	1	0.02923
20:10118396:A:C	50	100	1	0.146
20:10118398:T:C	50	100	1	0.1472
20:10118407:T:C	50	100	1	0.1456
20:10118431:C:T	50	100	1	0.1456
20:10118492:G:T	50	100	1	0.146
20:10118542:G:T	50	100	1	0.1456
20:10118572:A:G	50	100	1	0.1267
20:10118602:G:A	50	100	1	0.248
20:10118678:A:G	50	100	1	0.01888
20:10118730:C:T	50	100	0.94	0.1496
20:10118825:A:G	50	100	0.97	0.09314
20:10118887:G:A	50	100	1	0.1452
20:10118917:C:T	50	100	1	0.1452
20:10119022:C:G	50	100	1	0.01888
20:10119051:C:T	50	100	0.98	0.01561
20:10119107:C:T	50	100	1	0.1451
20:10119184:A:G	50	100	1	0.08479
20:10119429:A:T	50	100	1	0.01235
20:10119820:T:C	50	100	1	0.1449
20:10120197:G:C	50	100	1	0.1265
20:10120640:A:G	50	100	1	0.1449
20:10121232:A:G	50	100	0.99	0.1327
20:10121264:C:T	50	100	0.99	0.1452
20:10121586:C:T	50	100	1	0.1452
20:10121599:G:A	50	100	1	0.1456
20:10121600:T:C	50	100	1	0.1456
20:10121715:A:T	50	100	1	0.1452
20:10121882:C:T	50	100	1	0.2976
20:10121883:A:G	50	100	1	0.1452
20:10122079:G:T	50	100	1	0.08079
20:10122103:C:T	50	100	1	0.01543
20:10122118:C:T	50	100	1	0.4535
20:10122256:C:A	50	100	1	0.1454
20:10122462:G:C	50	98	1	0.402
20:10122653:C:T	50	98	1	0.2179
20:10122672:G:C	50	100	1	0.1451
20:10122685:G:A	50	100	1	0.4011
20:10122904:T:G	50	100	1	0.1451
20:10123032:G:T	50	100	1	0.1451
20:10123103:G:T	50	100	0.99	0.1449
20:10123180:T:A	50	100	1	0.1449
20:10123201:T:C	50	100	1	0.08079
20:10123202:G:A	50	98	1	0.4007
20:10123350:C:A	50	100	0.91	0.02197
20:10123370:C:T	50	100	1	0.4007
20:10123936:C:T	50	100	0.99	0.01943
20:10123945:G:C	50	100	1	0.39
20:10124046:T:G	50	100	1	0.4007
20:10124429:G:A	50	98	1	0.3898
20:10124447:A:T	50	98	1	0.3898
20:10124586:A:T	50	98	1	0.39
20:10124710:A:G	50	100	1	0.1249
20:10124872:T:C	50	100	1	0.01507
20:10124896:G:A	50	100	1	0.0187
20:10125120:C:T	50	100	1	0.02015
20:10125756:T:C	50	100	1	0.408
20:10125781:C:A	50	98	1	0.4078
20:10125916:A:G	50	100	0.96	0.02487
20:10126154:G:A	50	98	1	0.3898
20:10126210:C:G	50	98	1	0.3958
20:10126238:C:T	50	100	0.96	0.02487
20:10126241:C:T	50	98	1	0.39
20:10126404:C:T	50	98	1	0.3898
20:10126967:C:T	50	98	1	0.02524
20:10127004:T:C	50	100	0.82	0.0187
20:10127038:C:T	50	100	1	0.2064
20:10127094:G:A	50	100	0.96	0.08751
20:10127260:G:C	50	100	0.98	0.01652
20:10127425:C:G	50	98	0.96	0.05737
20:10127560:G:C	50	100	1	0.01616
20:10127656:C:T	50	100	0.98	0.02033
20:10127889:C:T	50	98	1	0.4513
20:10128106:T:G	50	98	0.98	0.1442
20:10128120:C:T	50	100	0.97	0.01816
20:10128218:C:T	50	100	0.99	0.2344
20:10128293:T:C	50	100	0.99	0.09096
20:10129061:C:G	50	100	1	0.1019
20:10129076:A:T	50	96	0.98	0.3328
20:10129127:C:T	50	100	1	0.01289
20:10129589:G:A	50	100	0.99	0.4831
20:10130252:G:T	50	100	0.92	0.02233
20:10130609:T:G	50	98	0.99	0.3333
20:10130698:A:G	50	100	0.99	0.4421
20:10130734:A:C	50	100	0.96	0.0187
20:10130768:T:C	50	100	1	0.03377
20:10131053:C:A	50	100	0.98	0.1055
20:10131057:T:A	50	100	0.98	0.1051
20:10131192:C:A	50	100	1	0.02015
20:10131271:A:G	50	100	0.99	0.1084
20:10131410:A:T	50	98	0.87	0.04557
20:10131683:G:A	50	98	0.94	0.1529
20:10131743:G:T	50	100	0.97	0.2469
20:10132221:T:C	50	96	0.98	0.2328
20:10132773:G:A	50	100	0.94	0.43120000000000003
20:10132952:G:A	50	100	0.92	0.05719
20:10132990:G:C	50	92	0.93	0.3043
20:10133077:C:T	50	96	0.92	0.3775
20:10133177:C:T	50	94	0.89	0.3045
20:10133397:T:A	50	96	0.89	0.2012
20:10133526:C:A	50	100	0.99	0.01162
20:10134293:T:G	50	100	0.93	0.01725
20:10134506:T:C	50	98	0.95	0.03468
20:10134589:T:C	50	100	0.9	0.0276
20:10134677:C:T	50	100	0.97	0.4931
20:10134951:C:A	50	100	0.97	0.4929
20:10135292:A:T	50	100	0.95	0.2021
20:10135564:G:A	50	98	0.84	0.0285
20:10135738:A:G	50	98	0.96	0.1195
20:10135787:C:A	50	100	0.98	0.04557
20:10135963:C:T	50	100	0.91	0.02306
20:10136352:G:A	50	100	0.98	0.02796
20:10136397:C:T	50	96	0.97	0.1331
20:10136470:A:G	50	100	0.98	0.04357
20:10138486:T:C	50	100	0.95	0.02342
20:10139093:A:G	50	100	0.92	0.02288
20:10139101:G:A	50	100	0.99	0.1247
20:10140206:G:T	50	100	0.99	0.1224
20:10140530:C:T	50	100	0.96	0.4357
20:10140554:C:A	50	100	0.99	0.1225
20:10140624:G:A	50	100	0.98	0.09005
20:10141036:C:T	50	100	0.98	0.1227
20:10141564:C:A	50	100	0.97	0.1329
20:10141627:A:G	50	98	0.96	0.374
20:10141732:C:A	50	100	0.97	0.1331
20:10141994:A:G	50	100	0.96	0.1333
20:10142021:G:T	50	100	0.98	0.3221
20:10142024:A:G	50	100	0.97	0.3342
20:10142125:T:C	50	100	0.97	0.1333
20:10142261:G:C	50	100	0.97	0.1327
20:10142776:C:T	50	100	0.96	0.2282
20:10143366:G:T	50	98	0.84	0.01761
20:10143412:C:T	50	100	0.96	0.01743
20:10143427:G:C	50	100	0.96	0.09023
20:10143552:C:T	50	100	0.93	0.01452
20:10143619:C:T	50	98	0.96	0.1058
20:10144395:G:A	50	100	0.98	0.03341
20:10144709:T:C	50	100	0.94	0.09895
20:10144973:T:C	50	100	0.95	0.01253
20:10145005:A:G	50	100	0.99	0.02705
20:10145382:G:A	50	100	0.89	0.0354
20:10145385:C:A	50	98	0.81	0.01452
20:10145750:T:A	50	100	0.91	0.08878
20:10146753:T:C	50	100	0.75	0.01888
20:10147009:T:C	50	100	0.92	0.1636
20:10147143:A:G	50	98	0.95	0.07607
20:10147499:A:G	50	100	0.92	0.01816
20:10147986:T:G	50	96	0.95	0.2885
20:10148111:T:A	50	98	0.95	0.06536
20:10148465:T:G	50	100	0.96	0.02669
20:10148748:A:G	50	98	0.85	0.07553
20:10148904:C:T	50	98	0.9	0.01271
20:10148952:A:G	50	96	0.95	0.4109
20:10149369:G:A	50	94	0.94	0.4432
20:10149769:T:C	50	98	0.94	0.02741
20:10149972:T:C	50	100	0.9	0.01707
20:10150074:G:A	50	100	0.9	0.1944
20:10150519:G:T	50	98	0.93	0.08914
20:10150548:T:C	50	92	0.86	0.1812
20:10151350:G:A	50	98	0.86	0.1935
20:10151375:T:C	50	98	0.75	0.07843
20:10151384:C:G	50	98	0.76	0.01398
20:10151443:A:G	50	98	0.85	0.1917
20:10151692:A:G	50	94	0.86	0.1943
20:10151856:T:C	50	100	0.86	0.05919
20:10152059:T:A	50	92	0.62	0.05138
20:10152061:T:A	50	92	0.67	0.05301
20:10152063:T:A	50	92	0.7	0.05374
20:10152065:T:A	49	83.7	0.74	0.1249
20:10152491:T:C	50	96	0.82	0.195
20:10152958:G:C	50	98	0.84	0.02415
20:10153466:A:G	50	96	0.86	0.02033
20:10153467:T:C	50	100	0.84	0.01144
20:10153475:A:C	50	98	0.81	0.03032
20:10154826:T:G	50	96	0.9	0.472
20:10154898:A:G	50	100	0.92	0.03341
20:10154942:C:A	49	93.9	0.92	0.466
20:10155754:C:T	50	94	0.94	0.3831
20:10156070:G:A	50	98	0.93	0.09858
20:10156116:A:C	50	98	0.97	0.01198
20:10156543:A:T	50	100	0.95	0.01598
20:10157279:C:T	50	98	0.94	0.4949
20:10157490:A:G	50	100	0.95	0.01652
20:10157950:C:T	50	100	0.95	0.0158
20:10158856:A:T	50	98	0.95	0.4935
20:10159148:T:C	50	100	0.94	0.03341
20:10159442:G:A	50	100	0.95	0.1302
20:10160218:G:A	50	100	0.86	0.01017
20:10160611:G:A	50	96	0.95	0.3873
20:10160792:T:C	50	96	0.95	0.3822
20:10160944:G:C	50	100	0.87	0.01089
20:10161044:A:G	49	95.9	0.96	0.3873
20:10161052:C:T	50	94	0.95	0.2616
20:10161237:C:T	50	98	0.96	0.09495
20:10161390:A:C	48	93.8	0.94	0.1131
20:10161394:A:C	49	77.6	0.93	0.262
20:10161400:A:C	50	98	0.94	0.1126
20:10161733:G:A	50	100	0.88	0.01126
20:10162006:T:A	50	94	0.94	0.2694
20:10162423:T:C	50	100	0.87	0.01017
20:10162495:C:T	50	98	0.91	0.03195
20:10163522:G:A	49	98	0.94	0.01652
20:10163583:C:G	50	100	0.92	0.09114
20:10163675:A:G	50	98	0.94	0.03159
20:10163865:A:G	50	92	0.77	0.07062
20:10163943:G:A	50	98	0.94	0.03159
20:10164785:G:T	50	98	0.96	0.1514
20:10164897:T:C	50	98	0.94	0.03214
20:10164899:C:T	50	100	0.94	0.1051
20:10165041:G:T	50	100	0.94	0.01688
20:10165784:G:A	50	98	0.84	0.0158
20:10165831:A:C	50	94	0.94	0.236
20:10165833:C:T	50	98	0.96	0.498
20:10166938:C:T	50	100	0.93	0.08805
20:10167002:C:A	50	100	0.87	0.01089
20:10167532:A:G	50	98	0.94	0.03214
20:10167820:G:A	50	100	0.95	0.1518
20:10167892:A:G	50	98	0.96	0.4931
20:10168155:A:G	50	98	0.96	0.4976
20:10168528:A:C	50	96	0.94	0.2411
20:10169016:G:A	50	96	0.94	0.2364
20:10169122:C:T	50	98	0.91	0.01961
20:10169419:A:G	50	98	0.92	0.3468
20:10169473:A:G	50	100	0.93	0.0158
20:10169960:A:G	50	98	0.86	0.09804
20:10169986:T:C	50	90	0.89	0.3778
20:10170295:G:A	50	98	0.86	0.08297
20:10170414:G:A	50	98	0.88	0.01598
20:10171411:C:A	50	86	0.85	0.4129
20:10171558:C:T	50	100	0.73	0.03722
20:10171878:A:G	50	82	0.79	0.2643
20:10172280:G:A	50	96	0.79	0.01144
20:10173326:G:C	50	98	0.7	0.01071
20:10173647:G:A	50	90	0.7	0.1216
20:10173761:A:C	50	98	0.76	0.02542
20:10173796:T:C	50	78	0.69	0.1362
20:10173989:G:A	50	100	0.76	0.01489
20:10174337:C:T	50	98	0.66	0.05229
20:10174457:G:A	50	90	0.75	0.2151
20:10174492:G:A	50	98	0.9	0.0187
20:10174793:G:A	50	96	0.75	0.02578
20:10175015:G:C	50	100	0.77	0.02306
20:10175411:G:A	50	100	0.95	0.04139
20:10175474:A:G	50	100	0.94	0.04176
20:10175857:G:A	50	100	0.74	0.0285
20:10176526:T:A	50	98	0.91	0.0354
20:10178046:T:C	50	100	0.91	0.0285
20:10178122:T:C	50	100	0.98	0.1836
20:10178433:A:G	50	98	0.97	0.3954
20:10178566:A:G	50	96	0.96	0.2771
20:10178773:G:A	50	100	1	0.05102
20:10179408:G:A	50	98	0.98	0.268
20:10179444:A:G	50	98	0.98	0.4029
20:10180577:C:T	50	98	0.98	0.4029
20:10180702:C:T	50	100	0.98	0.05864
20:10181139:C:T	50	100	0.81	0.01307
20:10181385:A:G	50	100	0.97	0.04866
20:10181414:C:T	50	100	1	0.05102
20:10181574:T:C	50	100	0.96	0.01961
20:10181679:C:T	50	98	0.99	0.2658
20:10181975:C:T	50	98	0.99	0.2658
20:10183670:C:G	50	100	0.87	0.01107
20:10183984:G:A	50	100	0.99	0.1808
20:10184205:C:T	50	100	0.83	0.03141
20:10185079:G:T	50	98	0.98	0.4539
20:10185285:A:G	50	98	0.97	0.313
20:10185750:C:A	50	98	0.98	0.3962
20:10186127:A:G	50	98	0.99	0.3221
20:10186152:G:A	50	100	0.99	0.2678
20:10186483:G:A	50	100	0.99	0.05102
20:10186787:A:G	50	100	0.98	0.02687
20:10186893:A:G	50	100	0.99	0.279
20:10187002:T:C	50	98	0.97	0.02778
20:10187271:A:G	50	98	0.97	0.02342
20:10187519:A:T	50	98	0.97	0.0276
20:10188333:A:G	50	100	0.98	0.1819
20:10188375:C:T	50	100	0.99	0.02251
20:10188666:A:G	50	100	0.95	0.0679
20:10188985:G:A	50	100	0.98	0.03831
20:10188995:C:G	50	100	0.99	0.4139
20:10189667:T:C	50	100	1	0.01888
20:10189935:A:G	50	100	0.97	0.06826
20:10189966:G:A	50	100	1	0.474
20:10189990:A:G	50	100	1	0.1663
20:10190359:C:T	50	98	0.99	0.4394
20:10190661:T:A	50	100	1	0.2001
20:10190971:C:T	50	100	0.98	0.02505
20:10191089:G:A	50	100	1	0.4742
20:10191631:T:A	50	100	1	0.01888
20:10191771:C:T	50	100	0.99	0.01107
20:10191957:T:C	50	100	1	0.3696
20:10192020:C:T	50	100	0.98	0.02687
20:10192028:C:T	50	100	1	0.474
20:10192148:G:A	50	100	0.99	0.4286
20:10192431:T:C	50	100	0.92	0.01198
20:10192529:G:A	50	100	1	0.47
20:10192531:A:G	50	100	0.98	0.05501
20:10192707:C:T	50	100	0.94	0.01017
20:10193166:G:A	50	100	0.99	0.01289
20:10194139:C:T	50	100	1	0.05537
20:10194272:C:T	50	100	1	0.4646
20:10194457:T:A	50	100	0.93	0.03377
20:10194477:T:C	50	100	1	0.4748
20:10194528:G:A	50	100	1	0.179
20:10194817:C:G	50	100	1	0.4748
20:10194826:A:C	49	100	0.99	0.36870000000000003
20:10194847:A:G	49	100	0.99	0.3731
20:10194868:A:T	49	100	1	0.05537
20:10195070:C:G	50	100	0.98	0.03214
20:10195087:G:A	50	100	0.97	0.1285
20:10195155:C:T	50	100	0.98	0.02705
20:10195781:G:A	50	100	0.97	0.05519
20:10195783:T:C	50	100	1	0.179
20:10196307:G:A	50	100	0.96	0.02052
20:10196795:C:A	50	100	1	0.01071
20:10196951:G:A	50	100	0.98	0.03758
20:10197003:A:G	50	100	1	0.4648
20:10197019:A:G	50	100	1	0.01888
20:10197374:G:T	50	100	1	0.4682
20:10197447:T:A	50	100	1	0.01888
20:10197482:G:T	50	98	0.99	0.01688
20:10197539:C:A	49	100	1	0.4682
20:10198003:A:G	50	100	0.98	0.03232
20:10198290:A:T	50	100	0.98	0.03758
20:10198872:G:A	50	100	0.97	0.0679
20:10198883:G:A	50	100	1	0.4644
20:10199190:G:A	50	100	0.98	0.03758
20:10199282:A:G	50	100	0.98	0.06409
20:10199303:A:T	50	100	0.97	0.06772
20:10199603:C:T	50	100	0.99	0.06917
20:10199622:G:A	50	100	1	0.3713
20:10199962:T:G	50	100	0.99	0.04357
20:10200790:G:A	50	100	0.99	0.4597
20:10200934:C:T	50	100	1	0.4521
20:10200987:G:A	49	100	1	0.01906
20:10201533:T:C	50	100	0.88	0.02179
20:10201606:T:A	50	100	1	0.3707
20:10201638:A:G	50	100	0.99	0.04375
20:10202370:T:A	50	100	1	0.1885
20:10202500:C:T	50	100	0.99	0.04375
20:10202591:G:A	50	100	0.99	0.04375
20:10202869:A:G	50	100	1	0.3702
20:10202963:T:A	50	100	0.89	0.02197
20:10203066:G:A	50	100	0.83	0.03123
20:10203135:C:G	50	100	1	0.1685
20:10203677:G:A	50	98	0.98	0.136
20:10203956:G:A	50	100	0.99	0.04375
20:10204322:C:T	50	100	0.99	0.04375
20:10204530:G:T	50	100	0.98	0.08787
20:10205244:A:T	50	100	0.99	0.4486
20:10205257:C:G	50	100	0.96	0.02469
20:10205498:T:C	50	94	0.99	0.4319
20:10205628:T:A	50	100	0.99	0.04902
20:10205651:T:G	50	98	1	0.2918
20:10205938:T:C	50	100	1	0.01906
20:10206054:T:C	50	96	0.91	0.01507
20:10206165:G:A	50	100	1	0.01071
20:10206438:T:C	50	98	0.99	0.4473
20:10206599:T:C	50	100	1	0.01017
20:10206792:A:G	50	100	0.98	0.01398
20:10207155:T:A	50	100	1	0.01017
20:10207233:A:C	50	100	1	0.01017
20:10207254:G:A	50	100	0.96	0.02996
20:10207780:C:T	50	100	0.85	0.03504
20:10208340:A:C	50	100	0.96	0.02542
20:10208553:T:C	50	100	1	0.138
20:10209445:A:C	50	100	0.99	0.1843
20:10209543:T:C	50	98	1	0.1803
20:10209924:T:G	50	100	0.97	0.07389
20:10209932:T:C	50	100	0.94	0.01961
20:10211124:C:T	50	96	1	0.1801
20:10211457:T:G	50	100	0.96	0.03758
20:10212623:A:G	50	100	0.99	0.1859
20:10212689:G:A	50	100	0.98	0.0138
20:10213598:T:C	50	98	0.95	0.282
20:10214030:G:A	50	98	0.98	0.2062
20:10214607:C:T	50	100	0.96	0.07807
20:10215242:C:T	50	92	0.92	0.08134
20:10215496:C:T	50	100	0.97	0.05901
20:10216438:T:C	50	100	0.97	0.1712
20:10216728:C:T	50	100	0.91	0.02397
20:10216813:A:T	50	96	0.98	0.427
20:10217156:T:C	50	100	0.92	0.07625
20:10217548:T:A	50	100	0.9	0.01452
20:10217927:G:T	50	100	0.87	0.1491
20:10218306:A:C	50	100	0.92	0.1747
20:10219992:A:T	50	96	0.97	0.2217
20:10220945:T:C	50	100	0.96	0.0276
20:10221258:G:A	50	100	0.99	0.01834
20:10221401:A:G	50	100	0.95	0.03667
20:10221443:C:G	50	100	0.91	0.02124
20:10221663:T:C	50	100	0.94	0.02887
20:10223169:A:G	50	98	0.99	0.3526
20:10223567:T:A	50	100	0.98	0.01906
20:10224048:C:G	50	100	1	0.01961
20:10224082:G:A	50	100	0.93	0.03322
20:10224131:C:G	50	100	0.94	0.03068
20:10224657:A:G	50	98	0.98	0.1008
20:10224894:T:C	50	100	0.91	0.0118
20:10225469:A:G	50	100	0.98	0.0886
20:10225606:T:C	50	100	0.98	0.1071
20:10226269:G:A	50	100	0.93	0.1156
20:10227361:C:T	50	100	0.91	0.02179
20:10228100:G:A	50	100	0.99	0.2972
20:10228941:G:A	50	100	0.96	0.01634
20:10229614:G:A	50	100	1	0.04394
20:10230912:G:A	50	100	0.94	0.02741
20:10231564:T:C	50	100	0.99	0.3511
20:10232447:C:T	50	100	0.99	0.08678
20:10232894:T:C	50	100	1	0.09277
20:10232930:A:C	50	100	1	0.01434
20:10233658:A:G	50	100	0.98	0.1269
20:10233786:G:A	50	100	1	0.01434
20:10234504:C:G	50	100	1	0.04412
20:10234801:C:T	50	100	0.99	0.1767
20:10235268:T:C	50	100	0.99	0.1768
20:10235400:G:A	50	100	0.99	0.0866
20:10235804:C:G	50	98	0.95	0.02741
20:10235962:A:G	50	100	0.99	0.1765
20:10236086:C:G	50	100	0.98	0.04847
20:10236254:C:A	50	100	1	0.1765
20:10236407:G:A	50	98	0.98	0.4833
20:10236688:C:T	50	100	0.97	0.09967
20:10236806:G:T	50	100	0.95	0.0276
20:10236849:G:T	50	98	0.99	0.1705
20:10236959:C:A	49	98	0.97	0.1834
20:10237125:G:A	50	98	0.96	0.1632
20:10237252:A:G	50	100	0.97	0.07934
20:10237386:T:C	50	100	1	0.1779
20:10237466:A:C	50	100	0.98	0.01089
20:10237491:G:A	50	100	0.96	0.03649
20:10237507:C:G	50	100	0.99	0.08733
20:10237626:G:A	50	100	0.99	0.215
20:10237673:G:A	50	100	0.98	0.2046
20:10237728:G:A	50	100	0.99	0.215
20:10237996:T:C	50	100	0.99	0.2144
20:10238145:C:A	50	100	1	0.1781
20:10238155:T:C	50	100	0.99	0.2148
20:10238310:C:T	50	100	0.99	0.2148
20:10238564:A:G	50	100	0.99	0.215
20:10238863:G:C	50	96	0.99	0.2148
20:10238867:T:C	50	96	0.99	0.2148
20:10238883:C:T	49	98	0.99	0.2148
20:10239151:A:G	50	96	0.98	0.3782
20:10239277:G:T	50	98	1	0.1725
20:10239289:C:T	50	98	1	0.1756
20:10239848:G:A	50	96	0.95	0.4149
20:10240008:G:A	50	100	0.98	0.09096
20:10240214:G:A	50	98	0.95	0.02796
20:10240396:C:T	50	100	0.97	0.09568
20:10240819:G:T	50	100	0.97	0.254
20:10241591:G:A	50	100	0.87	0.02124
20:10241599:C:T	50	100	0.93	0.03268
20:10241917:A:G	50	100	0.88	0.01924
20:10242733:A:G	50	100	1	0.0158
20:10242901:T:C	50	98	0.96	0.2865
20:10243064:C:T	50	100	1	0.01561
20:10243176:G:A	50	100	1	0.0158
20:10243198:C:T	50	100	1	0.01561
20:10243238:A:G	50	100	0.85	0.0345
20:10243241:T:C	50	100	0.99	0.02142
20:10243658:A:C	50	96	0.97	0.3159
20:10243741:C:T	50	100	0.97	0.01235
20:10243827:T:C	50	98	0.65	0.01253
20:10243986:C:G	50	100	1	0.01198
20:10244102:G:A	50	98	0.95	0.4858
20:10244717:C:G	50	100	1	0.01198
20:10245354:C:A	50	100	0.97	0.02705
20:10245456:G:A	50	100	1	0.02778
20:10245498:C:T	50	98	0.97	0.3315
20:10245667:G:A	50	98	0.98	0.01053
20:10245763:C:T	50	98	0.96	0.3322
20:10246288:C:T	50	100	0.83	0.03395
20:10246588:G:A	50	100	0.94	0.01307
20:10246889:A:C	50	100	0.99	0.02832
20:10247152:T:C	50	98	0.93	0.02015
20:10248046:A:G	50	96	0.92	0.1262
20:10248051:A:G	50	96	0.96	0.3651
20:10248704:C:T	50	100	1	0.02832
20:10249443:G:A	50	100	0.96	0.01307
20:10249449:C:G	50	98	0.99	0.01362
20:10249643:T:C	50	100	0.96	0.10780000000000001
20:10250526:C:T	50	98	0.96	0.4559
20:10250697:G:C	50	100	0.78	0.01089
20:10251011:A:G	50	98	0.93	0.08715
20:10251440:G:T	50	100	1	0.02451
20:10251537:A:T	50	100	0.96	0.01289
20:10251664:C:A	50	100	0.97	0.3095
20:10252134:G:A	50	100	0.94	0.02977
20:10252140:A:T	50	100	0.89	0.0138
20:10252212:C:T	50	98	1	0.01053
20:10252404:C:G	50	98	0.95	0.4817
20:10252549:T:C	50	100	1	0.03195
20:10252577:T:C	50	98	1	0.01053
20:10252616:C:T	50	100	0.97	0.309
20:10252645:C:A	50	100	0.94	0.01235
20:10252835:A:G	50	100	1	0.0118
20:10253425:C:A	50	100	1	0.01452
20:10253444:T:A	50	100	0.96	0.4922
20:10253609:G:A	50	98	0.95	0.4503
20:10254354:T:A	50	98	0.76	0.02451
20:10254527:G:C	50	100	0.73	0.02033
20:10254769:G:T	50	96	0.95	0.1881
20:10254778:G:A	50	94	0.93	0.2838
20:10254870:T:C	50	100	0.92	0.01398
20:10254920:C:G	50	98	1	0.01725
20:10254937:T:C	50	96	0.93	0.1739
20:10255541:A:G	50	100	0.92	0.05065
20:10255583:A:G	50	98	0.96	0.3767
20:10256474:G:A	50	100	0.98	0.01307
20:10256575:T:A	50	100	0.92	0.08424
20:10257025:C:T	50	100	0.99	0.01471
20:10257168:A:G	50	100	0.92	0.08152
20:10257688:T:G	50	98	0.9	0.09187
20:10258031:T:A	50	98	0.97	0.04866
20:10258186:G:A	50	98	0.98	0.03232
20:10258993:G:A	50	98	0.98	0.03159
20:10259149:A:G	50	98	0.98	0.03159
20:10259424:G:A	50	100	0.99	0.01325
20:10259579:C:T	50	100	0.99	0.01471
20:10259590:G:A	50	98	0.96	0.3756
20:10259623:C:T	50	98	0.97	0.3762
20:10259918:C:T	50	98	0.98	0.03159
20:10260028:G:A	50	98	0.98	0.03286
20:10260593:G:A	50	100	0.99	0.01779
20:10260718:C:A	49	100	0.96	0.02596
20:10260724:A:C	49	100	0.97	0.02505
20:10260746:C:G	49	100	0.93	0.09913
20:10260835:G:C	50	100	0.93	0.09931
20:10261163:C:T	50	96	0.95	0.4717
20:10261363:A:C	50	94	0.96	0.4909
20:10261708:G:T	50	100	0.99	0.01779
20:10261746:C:G	50	96	0.96	0.3426
20:10262399:A:T	50	100	0.99	0.01761
20:10262493:C:T	50	100	0.99	0.01761
20:10262538:G:A	50	98	0.96	0.3756
20:10262603:T:C	50	98	0.95	0.146
20:10262693:C:T	50	100	0.98	0.01779
20:10263978:T:C	50	98	0.94	0.3395
20:10264491:C:T	50	96	0.97	0.3738
20:10265443:A:G	50	96	0.91	0.09041
20:10265904:C:A	50	100	1	0.01344
20:10265920:T:A	50	94	0.96	0.3373
20:10266085:T:C	50	96	0.98	0.3744
20:10266167:A:G	50	96	0.98	0.3824
20:10266216:T:C	50	96	0.96	0.2378
20:10267011:C:T	50	100	0.92	0.08388
20:10267037:C:T	50	98	0.96	0.1634
20:10267284:A:T	50	100	0.87	0.01924
20:10267475:A:T	50	96	0.97	0.3945
20:10267549:T:C	50	100	0.92	0.04466
20:10267556:C:A	50	100	0.74	0.02614
20:10267832:A:G	50	96	0.97	0.4016
20:10267845:C:T	50	98	0.97	0.1374
20:10267916:A:T	50	96	0.97	0.228
20:10267926:G:A	50	94	0.97	0.3883
20:10268886:A:G	50	94	0.96	0.4254
20:10269325:C:G	50	100	0.98	0.03177
20:10269383:C:A	50	100	0.96	0.02033
20:10269521:T:C	50	100	0.96	0.02033
20:10269640:C:T	50	98	0.96	0.1935
20:10269991:C:T	50	100	1	0.01289
20:10270428:A:G	50	98	0.97	0.3842
20:10270614:T:C	50	98	0.98	0.2142
20:10270634:G:A	50	100	0.98	0.0236
20:10270694:G:A	50	98	0.97	0.1734
20:10271240:C:T	50	100	1	0.0138
20:10271388:T:G	50	100	0.98	0.02306
20:10271445:A:G	50	100	1	0.01507
20:10271710:G:C	50	100	0.95	0.04267
20:10271734:G:A	49	100	1	0.01525
20:10272393:A:G	50	98	0.97	0.1736
20:10272434:C:A	50	98	0.98	0.409
20:10272644:C:A	50	100	1	0.01289
20:10272687:G:A	50	100	1	0.01289
20:10272931:T:C	50	100	0.99	0.1632
20:10273183:C:T	50	100	0.96	0.01616
20:10273349:A:G	50	100	1	0.01289
20:10273350:T:C	50	100	1	0.02433
20:10273639:T:A	50	100	0.99	0.1627
20:10273793:C:T	50	98	1	0.01561
20:10273827:G:A	50	100	0.99	0.1957
20:10274265:C:A	50	100	1	0.1494
20:10274581:C:T	50	98	0.9	0.06917
20:10274803:A:T	50	100	0.99	0.1955
20:10275143:C:T	50	98	0.98	0.01924
20:10275483:A:G	50	100	1	0.01344
20:10275604:G:T	50	100	1	0.1598
20:10276756:A:T	50	100	0.99	0.1964
20:10277069:C:T	50	100	1	0.01344
20:10277113:G:A	50	96	0.99	0.2042
20:10277879:A:G	50	98	1	0.158
20:10278006:C:A	50	96	0.99	0.368
20:10278036:A:T	50	100	0.99	0.2023
20:10278497:G:A	50	98	0.86	0.04648
20:10279586:G:A	50	98	0.99	0.203
20:10280093:T:C	50	100	0.97	0.01598
20:10280494:T:G	50	98	0.99	0.1794
20:10280975:T:C	50	100	1	0.0236
20:10281111:G:C	50	98	0.99	0.2021
20:10281250:C:G	50	100	0.77	0.02033
20:10281269:A:G	50	100	0.91	0.03958
20:10281451:T:C	50	100	0.95	0.01344
20:10281490:T:C	50	100	1	0.01452
20:10281705:T:C	50	100	1	0.0236
20:10282928:A:G	50	100	0.99	0.3936
20:10283026:T:G	50	100	1	0.1621
20:10283267:A:G	50	100	1	0.1781
20:10283411:A:G	50	100	1	0.01017
20:10283779:A:G	50	100	1	0.01107
20:10283824:C:T	50	100	0.95	0.01344
20:10284005:G:A	50	100	0.89	0.01434
20:10284053:C:T	50	100	0.97	0.01598
20:10284132:A:G	50	100	1	0.2019
20:10284274:T:C	50	100	1	0.1623
20:10284346:G:A	50	100	1	0.2006
20:10284532:A:T	50	100	1	0.1621
20:10285097:G:T	50	100	1	0.2006
20:10285249:A:G	50	100	0.92	0.04339
20:10285440:T:A	50	100	1	0.1748
20:10285552:T:C	50	100	1	0.1634
20:10285599:A:T	50	100	1	0.1621
20:10285678:C:T	50	96	0.9	0.04975
20:10285722:C:G	50	100	0.99	0.1921
20:10286176:C:T	50	100	1	0.152
20:10286540:C:G	50	100	1	0.1634
20:10286622:A:G	50	100	0.99	0.3693
20:10287078:T:C	50	98	0.9	0.07698
20:10287165:C:A	50	100	1	0.2004
20:10287497:A:G	49	95.9	0.99	0.1941
20:10287844:T:C	50	100	1	0.203
20:10287926:G:A	50	98	1	0.201
20:10287951:T:C	50	100	1	0.203
20:10288096:A:G	50	100	0.97	0.01616
20:10288392:G:C	50	100	0.99	0.3642
20:10288410:A:G	50	100	1	0.02614
20:10289242:A:G	50	100	0.99	0.3695
20:10290277:T:G	50	98	1	0.2017
20:10290414:A:G	50	98	1	0.01452
20:10290469:C:A	50	98	0.99	0.163
20:10290531:A:G	50	100	1	0.02378
20:10291752:A:G	50	100	1	0.0207
20:10291844:G:A	50	98	1	0.1632
20:10292436:G:T	50	98	0.8	0.03286
20:10294367:C:T	50	100	0.99	0.1625
20:10294652:T:C	50	100	0.99	0.02451
20:10294807:G:T	50	96	0.96	0.1649
20:10295573:A:T	50	98	0.98	0.1839
20:10295633:T:A	50	100	1	0.1649
20:10295679:G:A	50	100	1	0.02469
20:10296068:C:T	50	96	0.79	0.03504
20:10296386:T:C	50	98	0.98	0.1866
20:10296391:C:A	50	100	1	0.1629
20:10296804:A:C	50	100	0.98	0.4245
20:10296973:C:T	50	100	0.99	0.163
20:10297724:G:A	50	96	0.98	0.3751
20:10298067:G:C	50	98	0.98	0.2001
20:10298079:T:C	50	100	1	0.02397
20:10298108:C:A	50	100	1	0.1607
20:10298214:G:A	50	100	0.94	0.04267
20:10298312:C:T	50	100	1	0.1643
20:10298912:T:C	50	98	1	0.01452
20:10298948:G:C	50	100	1	0.1639
20:10298963:C:T	50	100	1	0.1641
20:10299149:G:A	50	100	1	0.1639
20:10299435:G:A	50	92	0.93	0.2133
20:10299692:A:T	50	98	0.81	0.01888
20:10299791:A:G	50	98	0.93	0.1607
20:10299857:T:C	50	96	0.86	0.2268
20:10299875:A:G	50	100	0.97	0.03577
20:10300158:T:C	50	98	0.92	0.04702
20:10300722:G:A	50	90	0.78	0.3831
20:10301326:C:A	50	88	0.68	0.08787
20:10301379:C:T	50	88	0.79	0.3573
20:10301892:A:T	50	98	0.92	0.0167
20:10301896:G:A	50	88	0.79	0.3504
20:10301920:A:T	50	80	0.77	0.2475
20:10302288:G:A	50	98	0.93	0.01598
20:10302455:T:C	50	98	0.89	0.04085
20:10302502:T:C	50	98	0.87	0.05755
20:10302531:G:A	50	98	0.96	0.01616
20:10302797:A:T	50	86	0.74	0.1445
20:10302895:G:A	50	98	0.9	0.03395
20:10303160:C:T	50	100	0.84	0.01053
20:10303302:T:C	50	90	0.76	0.2771
20:10303770:A:G	50	98	0.85	0.2967
20:10304429:G:A	50	98	0.99	0.06173
20:10304487:C:T	50	98	0.99	0.05683
20:10304723:T:C	50	98	0.95	0.0138
20:10304883:C:A	50	98	0.99	0.06191
20:10305371:A:T	50	98	0.91	0.03304
20:10305501:C:T	50	100	0.89	0.0187
20:10305502:G:A	50	98	0.84	0.2633
20:10305534:C:T	50	98	0.98	0.06173
20:10305569:A:C	50	96	0.77	0.03068
20:10305665:A:C	50	94	0.9	0.2947
20:10305912:C:T	50	100	0.87	0.01652
20:10305966:A:C	50	100	0.89	0.01616
20:10306125:C:T	50	98	0.74	0.0256
20:10306436:G:T	50	94	0.89	0.3257
20:10306440:T:C	50	96	0.86	0.1852
20:10306580:G:A	50	98	0.96	0.06173
20:10307094:T:C	50	94	0.88	0.2956
20:10307893:C:T	50	98	0.88	0.06028
20:10308119:C:T	50	98	0.91	0.0158
20:10308306:T:C	49	95.9	0.92	0.1024
20:10308477:C:G	43	90.7	0.83	0.2529
20:10308558:G:A	49	100	0.95	0.04212
20:10308723:G:A	50	88	0.81	0.3758
20:10309479:C:T	50	100	0.95	0.0256
20:10309880:T:C	50	98	0.96	0.03831
20:10310055:T:C	50	100	0.93	0.3253
20:10310312:G:A	50	98	0.93	0.07625
20:10310359:C:A	50	100	0.95	0.3998
20:10310839:A:T	50	98	0.95	0.3488
20:10311164:A:C	50	98	0.94	0.2131
20:10311429:A:G	50	98	0.94	0.2131
20:10311583:A:G	50	98	0.94	0.1934
20:10311809:G:A	50	100	0.99	0.01035
20:10312121:T:C	50	100	0.92	0.4188
20:10312880:A:G	50	98	0.93	0.213
20:10313105:T:G	50	100	0.96	0.02487
20:10313356:T:C	50	98	0.92	0.1935
20:10313379:T:C	50	98	0.93	0.2545
20:10313409:A:C	50	100	0.89	0.04539
20:10313873:C:G	50	98	0.93	0.2542
20:10313948:G:C	50	98	0.92	0.2544
20:10314317:T:C	50	100	0.92	0.1474
20:10314561:C:G	50	100	0.94	0.3361
20:10314595:G:C	49	98	0.94	0.07534
20:10314609:C:T	50	100	0.94	0.3355
20:10314788:C:A	50	100	0.96	0.07153
20:10314800:T:C	50	100	0.97	0.02487
20:10314920:G:A	50	98	0.94	0.4581
20:10315569:A:G	50	100	0.94	0.3344
20:10316075:T:C	50	100	0.9	0.04648
20:10316351:T:C	50	100	0.97	0.06209
20:10316472:T:C	50	100	0.97	0.06137
20:10316505:T:C	50	100	0.91	0.02705
20:10317832:C:T	50	100	0.95	0.01271
20:10317938:G:A	50	100	0.98	0.06191
20:10318139:G:A	50	100	0.95	0.02542
20:10318437:C:G	50	100	0.96	0.01271
20:10318575:G:A	50	100	0.96	0.08152
20:10318932:G:A	50	100	1	0.01107
20:10319661:G:A	50	98	0.92	0.3375
20:10319768:A:G	50	100	0.98	0.06191
20:10319833:T:C	50	100	0.92	0.01761
20:10320313:C:T	50	100	0.96	0.08115
20:10320366:A:G	50	96	0.92	0.2046
20:10320520:C:A	50	100	0.92	0.01489
20:10320804:A:G	50	100	0.97	0.08224
20:10321039:G:A	50	100	0.96	0.01271
20:10321685:G:A	50	100	0.96	0.1781
20:10321809:T:C	50	100	0.96	0.2531
20:10321926:G:A	50	100	0.96	0.08206
20:10322014:G:A	50	100	1	0.02524
20:10322346:T:A	50	100	1	0.02524
20:10322386:A:C	50	100	1	0.05882
20:10322446:G:A	50	100	0.96	0.1761
20:10322480:T:C	50	100	0.95	0.2551
20:10322787:C:T	50	100	0.76	0.02687
20:10322800:A:G	50	100	0.96	0.2553
20:10323289:C:T	50	100	0.98	0.03849
20:10323316:G:C	50	98	0.94	0.08079
20:10323453:C:T	50	100	0.92	0.07498
20:10323621:C:T	50	100	0.98	0.0797
20:10323685:C:T	50	100	0.98	0.07952
20:10323726:G:A	50	98	0.91	0.3693
20:10323771:A:C	49	98	0.98	0.08025
20:10323893:A:G	50	94	0.91	0.3562
20:10324421:G:A	49	100	0.68	0.0158
20:10324669:G:C	50	100	1	0.04611
20:10324674:G:A	49	100	0.98	0.228
20:10324699:G:A	50	100	1	0.01688
20:10324914:T:A	50	100	0.98	0.07589
20:10325079:T:G	50	100	0.99	0.01688
20:10325190:G:A	50	100	0.99	0.01688
20:10325350:A:C	50	100	0.97	0.03958
20:10325393:C:T	50	100	0.79	0.01688
20:10325488:G:A	50	100	0.96	0.01235
20:10325583:C:T	50	98	0.98	0.07589
20:10325644:G:A	49	95.9	0.98	0.09314
20:10325728:G:A	50	98	0.99	0.07589
20:10325739:C:A	50	98	0.99	0.09296
20:10325855:T:C	50	98	0.99	0.09277
20:10325926:T:C	50	98	0.99	0.09314
20:10326276:A:G	50	100	0.99	0.1235
20:10326372:C:T	50	98	1	0.122
20:10326373:G:A	50	98	0.95	0.07099
20:10326437:A:G	50	100	1	0.1231
20:10326452:T:C	50	100	1	0.1153
20:10326466:C:G	50	100	0.96	0.06609
20:10326468:G:C	50	100	1	0.1153
20:10326926:T:C	50	98	0.98	0.181
20:10326978:C:T	50	98	0.98	0.1716
20:10327028:G:C	47	97.9	0.98	0.1716
20:10327311:C:T	50	100	1	0.01707
20:10327422:A:C	50	100	0.85	0.4245
20:10327613:A:G	50	98	0.92	0.2709
20:10327764:C:T	50	100	0.96	0.0955
20:10328450:C:T	50	98	0.9	0.3351
20:10328718:G:A	50	100	0.93	0.04866
20:10328752:C:T	50	100	0.96	0.01235
20:10328931:C:A	50	100	0.92	0.0207
20:10329107:T:C	50	100	0.95	0.04067
20:10329188:G:A	50	98	0.91	0.4308
20:10329300:T:C	50	100	0.96	0.01561
20:10329415:C:T	50	100	1	0.01616
20:10329694:T:C	50	98	0.91	0.4878
20:10329801:A:G	50	100	0.92	0.3099
20:10329985:A:G	50	100	0.88	0.1186
20:10330517:C:T	50	100	0.96	0.06463
20:10331111:A:G	50	98	0.96	0.3326
20:10331141:G:C	50	100	0.97	0.09205
20:10331402:C:T	50	100	0.94	0.04067
20:10331786:C:T	50	100	0.95	0.2346
20:10332257:C:A	50	100	0.95	0.3001
20:10332325:G:A	50	100	0.97	0.06409
20:10332569:A:G	50	98	0.94	0.2963
20:10333034:T:C	50	100	0.97	0.01525
20:10333093:C:T	50	92	0.9	0.1516
20:10333497:C:G	50	98	0.88	0.03359
20:10333735:A:C	50	98	0.82	0.1883
20:10333887:G:A	50	98	0.91	0.05065
20:10334286:A:C	50	100	0.93	0.1347
20:10334326:T:C	50	98	0.95	0.3341
20:10334393:G:C	50	98	0.96	0.4417
20:10334394:T:C	50	100	0.83	0.01344
20:10335364:A:G	50	98	0.96	0.4424
20:10335578:T:A	50	98	0.96	0.4424
20:10335715:G:A	50	100	0.96	0.1155
20:10335847:A:T	50	98	0.82	0.01979
20:10336493:A:G	50	100	0.96	0.07208
20:10336622:G:A	50	100	0.94	0.03086
20:10337833:G:C	50	100	0.96	0.1053
20:10337974:C:T	50	100	0.98	0.1198
20:10338204:C:T	50	100	0.98	0.1298
20:10338711:C:T	50	100	0.98	0.1287
20:10338813:T:G	50	100	0.92	0.1378
20:10338857:G:A	50	98	0.83	0.01961
20:10339082:A:G	50	100	0.88	0.03341
20:10339183:A:G	50	100	0.73	0.01416
20:10339548:T:C	50	100	0.99	0.346
20:10339596:C:T	50	98	0.98	0.455
20:10339687:G:A	50	100	0.81	0.01888
20:10339712:T:A	50	100	1	0.1743
20:10339811:C:T	50	100	0.98	0.1284
20:10339835:T:G	50	100	1	0.1788
20:10340306:A:T	50	100	0.99	0.3468
20:10340628:C:A	50	96	0.91	0.1679
20:10341086:C:T	50	100	0.92	0.1376
20:10341141:A:C	49	100	0.99	0.1407
20:10341258:G:A	50	100	1	0.1621
20:10341393:T:C	49	100	1	0.03032
20:10341678:C:T	50	100	0.99	0.1294
20:10341725:T:G	50	100	0.99	0.1309
20:10341860:T:C	50	100	1	0.1739
20:10341985:G:A	50	100	0.99	0.1621
20:10342028:T:C	50	100	1	0.1739
20:10342219:T:C	50	100	1	0.03794
20:10342460:G:A	50	100	0.98	0.1294
20:10342511:A:C	50	100	1	0.1739
20:10342589:A:C	50	98	0.98	0.4562
20:10343439:C:T	50	100	0.97	0.1244
20:10343605:T:G	50	98	0.98	0.3595
20:10344027:C:T	50	94	0.79	0.03322
20:10344037:A:C	50	92	0.96	0.1714
20:10344412:G:A	50	96	0.99	0.3617
20:10344821:A:G	50	96	0.99	0.3607
20:10344904:G:A	50	100	0.94	0.01325
20:10345118:G:A	50	100	0.91	0.03577
20:10345395:T:C	50	100	0.99	0.1211
20:10345416:G:T	50	100	0.98	0.1209
20:10345418:C:T	50	100	0.96	0.01162
20:10345547:A:C	50	96	0.96	0.4985
20:10345551:G:A	50	98	0.96	0.02397
20:10345725:G:A	50	98	0.99	0.06227
20:10345880:G:A	50	100	1	0.1503
20:10346533:C:G	50	98	0.98	0.3528
20:10346685:T:C	50	98	0.99	0.3513
20:10346754:G:A	50	100	0.99	0.1209
20:10346848:C:G	50	98	0.99	0.35
20:10347253:T:C	50	98	0.94	0.07371
20:10347363:C:T	50	84	0.9	0.179
20:10347367:C:T	50	96	0.99	0.2151
20:10347997:C:T	50	98	0.96	0.02887
20:10348547:G:A	50	100	0.99	0.1554
20:10348592:C:T	50	98	0.95	0.02397
20:10348699:C:A	50	100	0.97	0.1429
20:10348788:C:G	50	98	0.95	0.0276
20:10349240:T:G	50	100	0.95	0.1422
20:10349488:G:A	50	98	0.98	0.185
20:10349548:T:A	50	98	0.94	0.02832
20:10349948:T:C	50	98	0.98	0.1975
20:10350164:G:A	50	98	0.98	0.185
20:10351886:T:A	50	98	0.97	0.3433
20:10352111:G:A	50	98	0.96	0.2302
20:10352537:T:C	50	96	0.94	0.4711
20:10352621:G:A	50	98	0.88	0.03922
20:10352775:G:A	50	98	0.93	0.4363
20:10352948:G:T	50	98	0.96	0.236
20:10353013:G:A	50	98	0.89	0.02288
20:10353080:C:A	50	96	0.89	0.0846
20:10353304:G:T	50	100	0.9	0.02451
20:10353357:G:A	50	98	0.96	0.146
20:10353382:C:T	50	96	0.9	0.02796
20:10353442:G:A	50	98	0.96	0.4014
20:10353451:T:C	50	100	0.82	0.04557
20:10353683:A:T	50	98	0.83	0.02905
20:10353830:C:T	50	98	0.96	0.3604
20:10354030:C:T	50	98	0.92	0.02959
20:10354321:C:T	50	98	0.97	0.329
20:10354806:G:A	50	98	0.96	0.1011
20:10355037:T:G	50	100	0.89	0.01525
20:10355114:C:T	50	100	0.91	0.02106
20:10355133:A:G	50	100	0.97	0.309
20:10355275:C:T	50	98	0.95	0.06808
20:10355293:A:T	50	100	0.89	0.02596
20:10355373:T:C	50	98	0.97	0.07516
20:10356264:T:A	50	96	0.97	0.3615
20:10356426:T:C	50	100	0.97	0.3184
20:10356526:G:A	50	100	0.85	0.02959
20:10356527:C:T	50	98	0.78	0.02233
20:10356539:G:A	50	100	0.88	0.01325
20:10356755:C:G	50	100	0.91	0.02578
20:10356898:A:G	50	98	0.96	0.3368
20:10357160:T:C	50	96	0.99	0.07317
20:10357188:T:C	50	96	0.99	0.07298
20:10357263:A:C	50	100	0.93	0.01906
20:10357371:C:G	50	100	0.97	0.1451
20:10358696:G:A	50	100	0.98	0.3103
20:10358998:C:T	50	100	0.98	0.3099
20:10359067:A:G	50	98	0.96	0.07553
20:10359091:G:A	50	98	0.96	0.07571
20:10359117:T:C	50	96	0.97	0.07553
20:10359389:C:T	50	98	0.95	0.1995
20:10359410:T:C	50	98	0.97	0.409
20:10359416:G:A	50	98	0.78	0.01924
20:10359526:T:C	50	98	0.95	0.2033
20:10359612:C:T	50	100	0.94	0.02415
20:10359633:C:A	50	100	0.98	0.3099
20:10359637:G:A	50	98	0.96	0.201
20:10359650:C:G	50	100	0.94	0.04739
20:10359663:C:T	50	100	0.98	0.3085
20:10361270:C:A	50	98	0.95	0.09967
20:10361348:C:T	50	100	0.79	0.01943
20:10361407:G:A	50	98	0.96	0.3012
20:10361531:A:G	50	98	0.78	0.01979
20:10361770:G:T	50	98	0.96	0.3034
20:10361793:T:C	50	98	0.97	0.3032
20:10362413:T:G	50	100	0.87	0.02233
20:10362452:T:G	50	100	0.87	0.02451
20:10362633:C:T	50	100	0.89	0.1458
20:10362650:A:G	50	100	0.85	0.03558
20:10362682:C:T	50	98	0.89	0.02397
20:10362737:T:C	50	100	0.91	0.09314
20:10363034:T:C	50	98	0.85	0.07099
20:10363086:G:C	50	100	0.9	0.03758
20:10363371:A:G	50	98	0.94	0.3853
20:10363596:C:T	50	100	0.97	0.3007
20:10363699:C:A	50	100	0.66	0.01616
20:10363725:C:T	50	100	0.96	0.0207
20:10363889:G:A	50	100	0.81	0.01398
20:10363891:T:C	50	100	0.98	0.282
20:10363910:G:T	50	100	0.86	0.01144
20:10364058:G:A	50	100	0.98	0.06391
20:10364165:G:C	50	100	0.98	0.06373
20:10364448:C:T	50	96	0.88	0.04103
20:10364503:G:T	50	100	0.99	0.228
20:10364746:A:G	50	100	0.99	0.3252
20:10364799:C:T	50	98	1	0.06409
20:10364814:G:A	50	98	0.99	0.4463
20:10364931:T:C	50	100	1	0.06391
20:10365375:A:C	50	100	1	0.4461
20:10365436:C:T	50	100	1	0.2277
20:10365621:C:T	50	100	1	0.01634
20:10365807:C:A	50	100	0.96	0.09277
20:10366506:C:T	50	100	1	0.4461
20:10366574:G:A	50	100	1	0.3195
20:10366770:C:A	50	100	1	0.4461
20:10366981:G:T	50	100	1	0.02306
20:10367461:T:A	50	100	1	0.06427
20:10367556:C:T	50	100	1	0.02306
20:10367755:C:T	50	100	1	0.06427
20:10368215:T:G	50	100	1	0.2741
20:10368435:A:C	50	100	1	0.3816
20:10368672:T:C	50	100	1	0.2289
20:10368818:T:C	50	100	1	0.3818
20:10368949:A:G	50	100	1	0.06427
20:10368966:A:G	50	100	1	0.3818
20:10369056:T:C	50	100	1	0.06427
20:10369083:C:T	50	100	1	0.06427
20:10369087:C:T	50	100	1	0.06427
20:10369088:A:G	50	100	1	0.06427
20:10369323:A:G	50	100	1	0.06427
20:10369489:C:T	50	100	1	0.06427
20:10369571:C:T	50	100	1	0.06481
20:10369762:G:A	50	100	1	0.06391
20:10370510:A:G	49	100	1	0.3818
20:10370732:C:T	50	96	0.99	0.4459
20:10370804:T:G	50	100	0.9	0.06481
20:10371021:A:G	50	98	0.93	0.05701
20:10371024:G:A	50	100	1	0.4464
20:10371048:T:C	50	100	1	0.3809
20:10371390:T:C	50	100	1	0.06427
20:10371617:C:A	50	100	1	0.03976
20:10371686:C:T	50	100	1	0.234
20:10371783:A:T	50	100	1	0.03958
20:10371832:T:C	50	100	1	0.1901
20:10371865:A:T	50	100	0.99	0.01561
20:10371917:A:C	50	100	1	0.3809
20:10371936:C:T	50	100	1	0.06427
20:10372096:C:A	50	100	1	0.2794
20:10372675:C:G	50	100	1	0.2798
20:10372687:G:C	50	100	1	0.4448
20:10372850:T:C	50	100	1	0.06336
20:10372965:G:A	49	100	1	0.06137
20:10373174:T:C	50	100	1	0.4454
20:10373291:T:C	50	100	1	0.06336
20:10373353:A:G	50	100	1	0.1892
20:10373625:G:A	50	100	1	0.06336
20:10373731:A:G	50	100	1	0.2289
20:10373860:C:A	50	100	1	0.4423
20:10373929:A:G	50	100	1	0.2291
20:10374005:T:C	50	100	1	0.1894
20:10374409:T:C	50	100	1	0.1894
20:10374528:T:C	50	100	1	0.1088
20:10374687:G:T	50	100	1	0.1892
20:10375020:A:C	50	100	1	0.4457
20:10375376:G:A	50	100	0.99	0.1894
20:10375405:C:T	50	100	1	0.1258
20:10375406:T:A	50	100	1	0.1258
20:10376189:C:T	50	100	1	0.2549
20:10376315:G:T	50	100	1	0.1264
20:10376354:G:A	50	100	1	0.3183
20:10376461:C:A	50	98	0.89	0.02106
20:10376493:A:G	50	100	1	0.4457
20:10376527:C:T	50	98	1	0.4459
20:10376711:G:T	50	100	1	0.03885
20:10376757:T:C	50	100	1	0.4457
20:10377094:G:A	50	98	0.99	0.1058
20:10377838:A:G	50	100	0.95	0.01507
20:10378105:T:C	50	100	1	0.02306
20:10378269:T:A	50	100	1	0.4561
20:10378370:T:C	50	100	1	0.4561
20:10378432:G:A	50	100	1	0.4561
20:10378575:C:A	50	100	1	0.01598
20:10378613:A:C	50	100	1	0.4562
20:10378751:G:A	50	100	1	0.4561
20:10379032:G:A	50	98	0.82	0.01271
20:10379036:G:A	50	98	0.93	0.05664
20:10379115:T:A	50	98	0.93	0.05719
20:10379135:T:C	50	100	1	0.4561
20:10379403:G:A	50	100	1	0.3132
20:10379807:T:A	50	100	1	0.4559
20:10379946:G:C	50	100	1	0.3813
20:10380131:G:C	50	100	1	0.4561
20:10380190:A:G	50	100	1	0.0748
20:10380316:A:G	50	98	1	0.07571
20:10380352:T:A	50	100	1	0.4562
20:10380434:T:C	50	100	0.99	0.4562
20:10380664:T:C	50	100	1	0.4564
20:10380785:T:C	50	100	1	0.03813
20:10381135:A:T	50	100	0.98	0.1224
20:10381171:C:T	50	100	1	0.4568
20:10381224:C:T	50	100	1	0.4559
20:10381352:G:T	50	100	1	0.3813
20:10381735:T:C	50	100	1	0.4969
20:10381961:G:A	50	100	1	0.4958
20:10382073:C:G	50	100	1	0.02306
20:10382087:G:A	50	100	1	0.03686
20:10382404:C:A	50	100	0.99	0.4593
20:10382619:T:C	50	98	0.99	0.4985
20:10382629:C:T	50	98	0.99	0.4985
20:10382727:C:G	50	100	0.99	0.2702
20:10382732:A:G	50	96	0.99	0.4192
20:10382755:A:G	50	98	0.99	0.38
20:10382764:C:A	50	100	0.99	0.2702
20:10382787:T:C	50	98	0.99	0.3805
20:10382788:C:G	50	100	1	0.06318
20:10382835:T:C	50	96	0.99	0.3466
20:10382951:T:C	50	100	1	0.2972
20:10382952:G:A	49	100	0.99	0.3805
20:10383004:G:C	50	100	0.99	0.2814
20:10383318:A:T	50	100	1	0.06627
20:10383492:C:T	50	98	0.99	0.1307
20:10383546:C:G	50	100	0.99	0.06354
20:10383728:T:C	50	98	1	0.236
20:10384324:G:A	50	100	1	0.02306
20:10384640:T:C	50	100	1	0.1885
20:10384759:A:G	50	100	1	0.15310000000000001
20:10384860:T:C	50	100	0.77	0.01017
20:10385361:T:A	50	100	0.99	0.1881
20:10385750:G:A	50	100	1	0.1883
20:10385806:A:T	50	100	0.76	0.01017
20:10386019:T:G	50	100	1	0.0305
20:10386108:C:G	50	100	0.97	0.01271
20:10386250:T:C	50	100	1	0.1443
20:10386675:C:G	50	100	1	0.189
20:10386761:C:T	50	98	1	0.1899
20:10387006:G:C	50	100	0.99	0.05047
20:10387097:A:C	50	100	0.96	0.04938
20:10387261:A:C	50	98	0.96	0.2671
20:10387315:G:A	50	100	1	0.02269
20:10388096:C:G	50	98	0.96	0.3894
20:10388144:G:T	50	98	0.97	0.06227
20:10388733:T:C	50	100	0.98	0.2656
20:10388878:C:T	50	100	0.98	0.2208
20:10389015:C:G	50	100	0.98	0.1509
20:10389026:T:C	50	100	0.98	0.2662
20:10390157:C:T	50	100	0.99	0.0423
20:10390272:G:A	50	100	0.98	0.218
20:10390299:C:T	50	100	1	0.01543
20:10390305:C:T	50	100	0.9	0.01943
20:10390331:C:T	50	100	0.91	0.01743
20:10390448:T:G	50	100	0.98	0.2226
20:10390535:G:C	50	100	0.89	0.02106
20:10390589:C:T	50	100	0.92	0.01053
20:10390661:G:A	50	100	0.98	0.2682
20:10391274:C:T	50	100	1	0.04212
20:10391567:C:T	50	98	0.98	0.3402
20:10391572:G:A	50	100	0.97	0.04212
20:10391607:C:T	50	100	0.95	0.06227
20:10391655:G:T	50	100	0.98	0.3435
20:10391656:C:T	50	100	0.98	0.3435
20:10391667:T:C	50	100	0.98	0.3426
20:10391695:A:T	50	100	0.97	0.3426
20:10391809:T:C	50	100	0.98	0.2796
20:10391813:G:A	50	100	0.97	0.3121
20:10391862:A:G	50	100	0.98	0.3315
20:10391952:G:A	50	100	0.98	0.3379
20:10391991:G:A	50	100	0.98	0.3381
20:10392110:A:C	50	100	0.98	0.1892
20:10392169:C:T	50	100	0.98	0.189
20:10392190:G:A	50	100	0.98	0.1892
20:10392239:T:C	50	100	0.98	0.1894
20:10392275:C:G	49	91.8	0.98	0.1895
20:10392296:A:G	50	94	0.98	0.1899
20:10392298:A:G	50	94	0.98	0.1899
20:10392336:T:C	50	100	0.93	0.04575
20:10392359:C:G	50	100	0.98	0.1892
20:10392439:T:A	47	100	0.99	0.189
20:10392447:T:A	50	100	0.98	0.1892
20:10392455:T:A	50	100	0.99	0.1892
20:10392545:C:T	50	98	1	0.01017
20:10392554:T:C	50	80	0.96	0.1986
20:10392568:C:T	50	98	0.98	0.1906
20:10392647:A:G	50	98	0.99	0.1908
20:10392734:T:C	50	100	0.99	0.1863
20:10392737:G:A	50	100	0.99	0.1903
20:10392901:A:T	48	95.8	0.99	0.148
20:10392969:T:C	50	100	0.97	0.3475
20:10393256:G:T	50	100	0.95	0.01743
20:10393445:T:C	50	100	1	0.191
20:10393565:C:T	50	98	1	0.1912
20:10393731:A:T	50	100	0.97	0.09568
20:10393758:T:C	50	100	1	0.1908
20:10393983:T:A	50	100	1	0.1908
20:10394070:A:T	50	100	1	0.1443
20:10394162:C:T	48	95.8	1	0.191
20:10394326:G:C	50	100	1	0.1903
20:10394466:A:G	50	96	1	0.1899
20:10394467:T:C	50	96	1	0.1901
20:10394593:C:T	50	100	1	0.04267
20:10394627:G:C	50	94	1	0.1905
20:10394629:T:C	50	94	1	0.1895
20:10394730:G:T	47	87.2	1	0.1901
20:10394748:A:G	49	79.6	1	0.1894
20:10394778:A:G	48	81.2	1	0.1906
20:10394784:G:A	48	81.2	1	0.1894
20:10394906:A:G	48	100	1	0.06699
20:10395013:C:A	49	95.9	1	0.1467
20:10395121:C:T	50	98	1	0.04158
20:10395419:T:A	48	93.8	1	0.1903
20:10395450:C:T	48	87.5	1	0.1298
20:10395487:C:A	46	76.1	1	0.189
20:10395494:G:A	44	84.1	1	0.1476
20:10395507:C:G	46	82.6	1	0.1894
20:10395585:T:C	49	100	1	0.1903
20:10395593:A:G	50	100	0.96	0.02015
20:10395603:C:T	50	100	1	0.189
20:10395635:C:T	50	100	1	0.1485
20:10395772:A:G	50	100	0.95	0.0167
20:10395807:T:G	50	100	0.86	0.01816
20:10395854:A:G	50	100	1	0.04121
20:10395933:A:G	50	100	1	0.1924
20:10396217:G:A	50	100	1	0.1527
20:10396395:G:A	50	100	1	0.1527
20:10396410:C:T	50	100	1	0.1527
20:10396577:A:G	50	98	1	0.1529
20:10396918:A:T	50	100	1	0.02142
20:10396977:G:A	50	100	1	0.03994
20:10397051:G:A	50	100	1	0.03994
20:10397080:G:A	50	100	1	0.15310000000000001
20:10397702:T:C	50	100	1	0.15310000000000001
20:10397978:G:A	50	100	1	0.15310000000000001
20:10398059:T:C	50	100	1	0.195
20:10398766:G:A	50	100	1	0.1534
20:10398789:G:A	50	100	1	0.1534
20:10398823:G:A	50	100	1	0.1536
20:10399087:T:C	50	100	1	0.1534
20:10399449:A:G	50	100	1	0.04158
20:10399733:A:C	50	100	1	0.02142
20:10399883:C:T	50	100	1	0.1302
20:10400423:T:C	50	100	1	0.1954
20:10400597:A:C	50	100	1	0.1534
20:10400713:C:T	50	100	1	0.1534
20:10400734:A:G	50	100	1	0.1534
20:10400806:A:T	48	100	0.99	0.1541
20:10400975:T:G	50	100	0.99	0.3135
20:10401614:G:T	50	100	1	0.1534
20:10401873:C:T	50	100	1	0.1534
20:10401942:A:G	50	100	0.99	0.01779
20:10402076:C:T	50	100	1	0.1534
20:10402129:C:T	50	100	1	0.1534
20:10402142:T:G	50	100	1	0.02142
20:10402174:G:T	50	100	1	0.1534
20:10402411:C:T	50	98	1	0.1534
20:10402418:T:A	50	100	0.98	0.3488
20:10402472:G:T	50	100	0.97	0.03958
20:10402864:T:G	50	100	1	0.1569
20:10403029:T:C	50	100	1	0.1988
20:10403100:C:T	50	100	1	0.02088
20:10403164:C:T	50	100	1	0.1563
20:10403333:A:G	50	98	0.94	0.2789
20:10403467:T:C	50	100	1	0.1549
20:10403872:T:C	50	100	1	0.02142
20:10404171:C:T	50	100	0.98	0.2907
20:10404519:C:T	50	100	1	0.02142
20:10404812:C:T	50	100	1	0.1541
20:10404855:A:G	50	100	1	0.1541
20:10405201:C:A	50	100	1	0.02142
20:10405209:T:C	50	100	1	0.02142
20:10405365:C:A	50	100	1	0.1541
20:10405411:G:A	50	98	1	0.1541
20:10405498:C:T	50	100	1	0.01271
20:10405891:T:C	50	100	1	0.01561
20:10406089:T:A	50	100	1	0.1467
20:10406338:T:C	50	100	1	0.1541
20:10406600:A:G	50	98	1	0.06463
20:10407077:A:G	50	100	0.94	0.1494
20:10407140:T:C	50	100	1	0.1541
20:10407276:C:T	50	100	1	0.01816
20:10407422:C:T	50	100	1	0.1541
20:10407845:A:G	50	100	0.96	0.01688
20:10407858:G:A	50	100	1	0.1541
20:10407944:G:A	50	100	1	0.01198
20:10408142:C:G	50	100	1	0.01561
20:10408231:G:A	50	98	1	0.1467
20:10408293:T:C	50	100	1	0.1467
20:10408570:T:C	50	100	0.97	0.1541
20:10408832:T:A	50	100	1	0.1941
20:10409033:T:G	50	100	0.92	0.02015
20:10409180:C:A	50	100	1	0.1541
20:10409509:G:T	50	100	1	0.05901
20:10409662:T:C	50	100	1	0.02142
20:10409901:G:A	50	100	1	0.1541
20:10410206:G:A	50	100	1	0.1305
20:10410276:T:C	50	100	1	0.06554
20:10410395:T:C	49	100	1	0.1543
20:10410980:C:T	50	100	1	0.1541
20:10410981:G:A	50	100	0.88	0.01725
20:10410994:G:T	50	100	1	0.1543
20:10411324:G:A	50	100	1	0.1491
20:10411435:G:A	50	100	1	0.1541
20:10411454:C:T	50	100	1	0.1541
20:10411459:A:G	50	100	1	0.1541
20:10411494:T:C	50	100	0.93	0.01888
20:10411531:C:T	50	100	0.99	0.1541
20:10411625:G:A	50	98	1	0.1541
20:10411805:T:C	50	100	1	0.0207
20:10411947:A:G	50	100	0.99	0.3099
20:10412130:C:T	50	100	1	0.1939
20:10412497:C:G	50	100	0.98	0.2894
20:10412514:A:C	50	100	1	0.15310000000000001
20:10412981:G:A	50	100	1	0.15310000000000001
20:10413398:G:A	50	100	1	0.193
20:10414472:C:T	50	100	1	0.15310000000000001
20:10414909:C:T	50	100	0.89	0.01289
20:10415288:A:G	50	100	1	0.1529
20:10415453:T:C	50	100	1	0.1529
20:10415840:T:C	50	100	1	0.1529
20:10416497:A:T	50	100	1	0.1926
20:10416506:T:C	50	100	0.98	0.3335
20:10417148:G:A	50	100	0.93	0.01888
20:10418127:G:A	50	98	1	0.1529
20:10418241:A:C	50	100	1	0.1478
20:10418285:C:T	50	100	1	0.1529
20:10418326:C:T	50	100	1	0.1529
20:10418609:T:A	50	100	1	0.03976
20:10418766:C:G	50	100	0.93	0.0443
20:10419106:C:A	50	100	1	0.06336
20:10419632:C:T	50	100	1	0.1529
20:10419665:A:G	50	100	1	0.1529
20:10420105:A:G	50	100	1	0.1465
20:10420425:A:G	50	100	1	0.05901
20:10421167:C:T	50	98	1	0.01489
20:10421471:C:T	50	100	0.96	0.01707
20:10421832:T:C	50	98	1	0.1514
20:10421943:T:C	50	100	1	0.06336
20:10422070:T:C	50	100	1	0.1514
20:10422260:T:C	50	100	1	0.1516
20:10422458:A:G	50	100	1	0.1514
20:10422954:G:A	50	100	1	0.1514
20:10423335:C:T	50	100	1	0.1514
20:10423472:T:C	50	100	1	0.1516
20:10424417:A:T	50	100	1	0.1481
20:10424679:T:G	50	100	0.98	0.2892
20:10424693:A:G	50	100	1	0.05901
20:10425024:A:G	50	100	1	0.1514
20:10425508:A:G	50	100	1	0.1698
20:10426166:T:C	50	100	1	0.01271
20:10426431:A:G	50	100	1	0.06754
20:10426488:A:G	50	100	1	0.1514
20:10426645:G:A	50	100	1	0.1514
20:10426675:G:A	50	100	0.96	0.01707
20:10427023:A:C	49	93.9	0.86	0.05846
20:10427028:T:A	46	93.5	0.86	0.05846
20:10427041:C:G	47	95.7	0.76	0.01253
20:10427087:G:C	49	100	1	0.02124
20:10427649:T:C	50	100	1	0.01089
20:10428406:C:T	50	100	1	0.1245
20:10428433:T:C	50	100	1	0.01779
20:10428616:A:G	50	98	0.94	0.1229
20:10428709:T:A	50	100	0.97	0.01017
20:10428838:C:T	50	92	0.9	0.4227
20:10429134:A:G	50	100	1	0.01543
20:10429432:C:T	50	100	0.99	0.4862
20:10429605:C:T	50	100	0.99	0.4804
20:10429672:A:G	50	100	1	0.4867
20:10429783:A:G	50	100	1	0.4867
20:10429846:C:T	50	100	0.98	0.1244
20:10429886:G:A	50	100	0.99	0.4857
20:10430320:T:G	50	100	0.99	0.4867
20:10430806:A:T	50	100	0.99	0.4989
20:10430954:T:C	50	100	0.99	0.4953
20:10431086:C:A	50	100	0.96	0.0118
20:10431220:G:A	50	100	0.99	0.4749
20:10431303:C:A	50	100	0.98	0.4749
20:10431948:C:T	50	98	0.81	0.0276
20:10432111:A:T	50	98	0.96	0.4998
20:10432478:T:G	50	98	0.99	0.3459
20:10432505:G:A	50	100	0.95	0.01616
20:10432519:G:T	50	96	0.98	0.4869
20:10432614:G:C	50	100	0.94	0.0158
20:10432770:A:G	50	100	0.96	0.04375
20:10432781:C:T	50	100	0.97	0.08134
20:10433184:T:G	50	100	0.99	0.04375
20:10433216:G:C	50	100	0.95	0.01253
20:10433420:C:G	50	100	0.99	0.4267
20:10433836:C:T	50	100	0.98	0.07081
20:10433995:G:A	50	100	0.99	0.07117
20:10434302:A:T	50	100	0.99	0.4032
20:10434637:C:T	50	100	0.99	0.3101
20:10434703:T:C	50	100	0.99	0.3863
20:10434815:C:T	50	100	0.99	0.3802
20:10434849:T:C	50	100	0.99	0.4052
20:10435792:T:G	50	100	1	0.1097
20:10436797:T:C	50	100	1	0.1091
20:10436844:A:T	50	100	0.99	0.3686
20:10436863:A:G	50	98	0.98	0.0541
20:10437680:A:G	50	100	0.99	0.4955
20:10437801:A:T	50	100	0.9	0.03359
20:10438025:A:G	50	100	1	0.0167
20:10438153:G:A	50	98	0.99	0.3706
20:10438433:G:A	50	100	1	0.4779
20:10439208:C:T	50	100	1	0.03794
20:10439293:C:T	50	100	1	0.3163
20:10439527:G:T	50	98	0.91	0.07825
20:10439606:C:A	50	100	1	0.3613
20:10439911:T:A	50	100	0.86	0.02033
20:10440147:A:T	50	82	0.99	0.4909
20:10440228:G:A	50	100	1	0.4884
20:10440323:T:C	50	100	1	0.4929
20:10440382:G:A	50	100	1	0.3553
20:10440479:T:A	50	100	1	0.4884
20:10440920:A:G	50	100	1	0.1077
20:10441705:G:T	50	100	1	0.4998
20:10441864:G:T	50	100	1	0.1077
20:10441927:G:A	50	100	1	0.4929
20:10442361:A:G	50	98	1	0.4927
20:10442552:T:C	50	100	1	0.4929
20:10442795:G:A	50	100	1	0.06554
20:10443105:A:G	50	100	1	0.4996
20:10443550:G:A	50	100	1	0.4953
20:10443918:A:G	50	100	1	0.3598
20:10444063:T:C	50	100	1	0.4929
20:10444073:G:A	50	100	0.99	0.01979
20:10444399:C:G	50	100	1	0.4998
20:10444552:A:G	50	100	1	0.36
20:10444619:G:A	50	100	1	0.1077
20:10444679:A:G	50	100	1	0.4927
20:10444841:A:C	50	100	1	0.0167
20:10445182:T:C	50	100	1	0.4929
20:10445508:A:G	50	98	1	0.4927
20:10445526:A:G	50	98	1	0.4931
20:10445641:T:G	49	100	1	0.1082
20:10445698:C:A	50	98	0.96	0.04975
20:10445796:T:G	50	100	1	0.4927
20:10446086:T:A	50	100	1	0.4931
20:10446327:A:G	50	100	0.99	0.5
20:10446363:A:G	50	100	0.99	0.3965
20:10446724:T:C	50	98	1	0.4933
20:10446826:T:C	50	100	0.96	0.03776
20:10446925:A:G	50	100	1	0.02106
20:10447312:C:T	50	100	1	0.4936
20:10447498:G:A	50	100	1	0.1082
20:10447501:A:C	50	100	0.99	0.02052
20:10447648:C:T	50	100	1	0.4935
20:10447965:A:G	50	100	1	0.354
20:10448001:G:A	50	100	1	0.4935
20:10448128:T:C	50	100	1	0.4935
20:10448559:G:A	50	100	1	0.01688
20:10448953:T:C	50	100	1	0.4935
20:10449015:C:T	50	100	1	0.4935
20:10449203:C:T	50	100	1	0.4938
20:10449208:T:G	50	100	1	0.4935
20:10449307:A:G	50	100	1	0.06554
20:10449963:A:C	50	100	1	0.4933
20:10450140:A:G	50	100	1	0.4938
20:10450677:C:T	50	100	1	0.4936
20:10450876:T:C	50	100	1	0.108
20:10450915:G:C	49	100	1	0.4935
20:10450980:C:T	50	100	1	0.4935
20:10450998:T:C	50	100	1	0.4996
20:10451079:T:A	50	100	1	0.4933
20:10452118:G:A	50	100	1	0.4365
20:10452608:G:A	50	100	1	0.06572
20:10452674:A:T	49	93.9	0.75	0.05447
20:10452676:A:T	49	95.9	0.91	0.1877
20:10452678:A:T	49	95.9	0.94	0.2629
20:10452680:A:T	49	89.8	0.9	0.3991
20:10452734:T:C	49	100	1	0.494
20:10452743:T:C	50	98	1	0.494
20:10452820:T:C	50	100	1	0.494
20:10452912:C:A	50	98	1	0.494
20:10452927:C:T	50	98	1	0.494
20:10452946:C:T	50	98	1	0.494
20:10453161:A:G	50	100	1	0.494
20:10453529:A:T	50	100	1	0.4682
20:10453610:G:A	50	100	1	0.4938
20:10453871:T:C	50	100	1	0.4682
20:10453882:T:A	50	98	0.98	0.04993
20:10454228:G:A	50	100	0.97	0.04956
20:10454436:T:A	50	94	0.91	0.03958
20:10454570:C:T	50	100	0.9	0.02651
20:10455190:T:C	50	100	0.85	0.04884
20:10455300:A:C	50	100	1	0.4693
20:10455767:A:G	50	98	1	0.4989
20:10455934:A:G	50	100	1	0.4942
20:10456052:A:G	50	100	1	0.4942
20:10456260:C:G	50	100	1	0.4684
20:10456530:C:T	50	100	1	0.4944
20:10456591:C:T	50	100	1	0.01434
20:10456917:A:G	50	100	1	0.4684
20:10457141:G:T	50	100	1	0.4942
20:10457797:A:G	50	98	1	0.4989
20:10457828:G:A	50	100	1	0.4942
20:10458132:A:G	50	100	1	0.4942
20:10458354:T:A	50	98	0.99	0.4938
20:10458389:A:G	50	100	1	0.494
20:10458538:C:T	50	100	1	0.03086
20:10458554:C:A	50	100	1	0.1093
20:10458971:T:G	50	100	1	0.494
20:10459448:G:T	50	100	0.99	0.494
20:10459900:C:G	50	100	1	0.4953
20:10460250:C:T	50	100	1	0.3537
20:10460369:A:T	50	100	0.86	0.08569
20:10460550:A:G	50	98	0.98	0.3824
20:10460790:G:A	50	100	0.99	0.3549
20:10460979:T:G	50	98	0.92	0.02959
20:10461123:G:A	50	100	1	0.1093
20:10461409:A:T	50	100	1	0.05265
20:10461938:C:A	50	100	1	0.1093
20:10462416:A:G	50	100	1	0.05247
20:10462823:G:A	50	100	1	0.4946
20:10462992:G:A	50	96	0.95	0.1313
20:10463717:T:C	50	100	1	0.4956
20:10463763:A:G	50	100	0.9	0.02397
20:10464268:T:C	50	98	1	0.4985
20:10464309:A:T	50	100	1	0.05174
20:10464344:G:A	50	98	0.99	0.3707
20:10464604:C:G	50	100	1	0.0138
20:10464612:A:G	50	100	1	0.03849
20:10464717:T:C	50	100	1	0.01434
20:10465075:G:C	50	100	1	0.3978
20:10465163:A:T	50	100	1	0.4946
20:10465893:T:C	50	100	1	0.4955
20:10466262:C:A	50	100	1	0.4898
20:10466472:G:A	50	100	1	0.4955
20:10466599:C:T	50	100	0.99	0.0167
20:10466645:A:T	50	100	1	0.4955
20:10466932:A:G	50	98	1	0.4976
20:10468058:C:T	50	100	1	0.4822
20:10468182:C:T	50	100	1	0.4947
20:10468296:T:C	50	100	1	0.03068
20:10468689:T:C	50	100	1	0.4946
20:10468901:T:C	50	100	1	0.4949
20:10469209:C:T	50	100	1	0.3537
20:10469429:A:G	49	100	1	0.4946
20:10469543:G:A	50	100	1	0.4936
20:10469547:C:T	50	100	1	0.4935
20:10469854:C:T	50	100	1	0.4935
20:10469958:G:A	50	98	1	0.4935
20:10470152:A:G	50	100	1	0.4935
20:10470436:T:C	50	98	1	0.4944
20:10470687:A:G	50	100	0.87	0.02197
20:10470838:G:A	50	100	0.99	0.4935
20:10470925:G:T	50	100	0.99	0.3989
20:10471052:G:T	50	100	0.99	0.3551
20:10471226:G:A	50	100	0.99	0.498
20:10471243:A:G	50	100	0.99	0.4947
20:10471341:C:T	50	100	0.98	0.05065
20:10471462:G:A	50	100	0.92	0.01688
20:10472074:G:A	50	98	0.94	0.02832
20:10472312:C:G	50	100	0.91	0.4916
20:10472355:C:T	50	100	0.78	0.01906
20:10472484:A:C	50	100	0.9	0.1147
20:10472520:A:G	50	100	0.89	0.02578
20:10473426:T:G	50	98	0.88	0.03613
20:10473432:A:G	50	98	0.67	0.06209
20:10474032:A:G	50	98	0.69	0.02306
20:10474513:T:C	50	92	0.7	0.1169
20:10474737:G:A	50	92	0.72	0.08243
20:10474781:A:C	50	92	0.75	0.1334
20:10475729:A:G	50	94	0.94	0.4085
20:10475837:G:A	49	91.8	0.96	0.4953
20:10475938:C:T	50	96	0.96	0.4134
20:10476141:A:G	50	92	0.97	0.4049
20:10476768:G:T	50	100	0.98	0.2763
20:10476926:T:C	50	98	0.98	0.3119
20:10476974:G:A	50	100	0.91	0.0325
20:10477308:G:T	50	98	0.97	0.01307
20:10477943:G:C	50	98	0.94	0.06899
20:10477968:G:A	50	100	0.99	0.449
20:10478023:A:C	50	100	0.99	0.4849
20:10478040:A:G	50	100	0.99	0.4495
20:10478118:T:C	50	100	0.98	0.4147
20:10478119:G:A	50	100	0.99	0.181
20:10478149:T:C	50	100	1	0.01198
20:10478189:G:A	50	100	1	0.0138
20:10478305:T:C	50	100	0.97	0.1345
20:10478312:G:A	50	100	1	0.01198
20:10478965:G:A	50	100	0.93	0.02741
20:10479069:G:A	50	100	0.93	0.02741
20:10479346:A:G	49	100	0.99	0.4501
20:10479408:A:G	50	100	0.99	0.1814
20:10479728:G:A	50	100	1	0.09568
20:10479834:C:T	50	100	1	0.344
20:10480210:C:T	50	100	1	0.339
20:10480471:G:A	50	98	1	0.3842
20:10480573:T:C	50	100	0.99	0.4132
20:10480927:T:C	50	100	1	0.1725
20:10481538:C:T	50	100	1	0.344
20:10481599:T:C	50	100	0.99	0.3045
20:10481796:G:A	50	100	0.99	0.3469
20:10482639:T:G	50	100	1	0.1013
20:10482783:T:C	50	100	0.98	0.08243
20:10484078:A:T	50	100	0.99	0.1868
20:10484274:C:T	50	100	1	0.01198
20:10484472:G:A	50	100	1	0.1868
20:10484591:G:A	50	100	0.91	0.03613
20:10485692:G:A	50	100	1	0.3457
20:10485727:A:G	50	100	1	0.01162
20:10485970:G:A	50	100	0.99	0.01688
20:10486334:A:G	50	100	0.99	0.1022
20:10486417:G:C	50	100	1	0.346
20:10486684:G:A	50	100	1	0.06572
20:10486779:A:G	50	100	1	0.1776
20:10486803:G:A	50	100	1	0.346
20:10486863:G:A	50	100	1	0.06572
20:10486892:T:C	50	100	1	0.01398
20:10486945:T:A	49	100	1	0.3455
20:10487056:C:A	50	100	1	0.3459
20:10487548:C:T	50	100	1	0.3462
20:10487614:A:G	50	100	1	0.3462
20:10487668:G:T	50	100	1	0.3462
20:10487954:A:G	50	100	1	0.3464
20:10488131:C:T	50	98	1	0.3459
20:10488217:A:G	50	100	1	0.07898
20:10488255:A:G	50	100	1	0.2469
20:10488399:T:C	50	100	1	0.3462
20:10488582:C:T	50	100	1	0.3462
20:10489153:C:T	50	100	1	0.3462
20:10489177:G:T	50	100	1	0.3462
20:10489183:A:G	50	100	1	0.3462
20:10489273:A:G	50	100	1	0.28
20:10489318:A:G	50	100	1	0.187
20:10489324:C:T	50	98	0.83	0.01071
20:10489881:A:T	50	100	1	0.3464
20:10490255:T:C	50	100	0.99	0.1708
20:10490274:A:C	50	98	1	0.4281
20:10490381:G:A	50	100	1	0.3464
20:10490504:C:T	50	100	1	0.3464
20:10490899:A:C	50	100	1	0.2391
20:10490939:G:A	50	100	1	0.07916
20:10490949:G:A	50	100	0.99	0.01688
20:10490971:G:C	50	100	1	0.2391
20:10491081:C:A	50	100	1	0.3464
20:10491104:A:T	50	100	1	0.09731
20:10491156:T:C	50	98	0.81	0.01834
20:10491188:C:T	50	100	0.99	0.1683
20:10491311:A:G	50	100	1	0.346
20:10491369:T:A	50	100	1	0.346
20:10491385:C:T	50	100	1	0.08896
20:10491394:C:T	50	100	1	0.2467
20:10491634:C:T	50	100	1	0.3459
20:10491812:T:C	50	100	0.87	0.02832
20:10491844:C:T	50	100	1	0.3459
20:10491945:T:G	50	100	1	0.3459
20:10492142:C:T	50	100	1	0.3459
20:10492275:C:G	50	100	0.95	0.08878
20:10492392:T:G	50	100	1	0.3457
20:10492461:A:G	50	100	1	0.1806
20:10492520:T:C	50	100	1	0.3459
20:10492521:G:A	50	100	0.99	0.01634
20:10492618:A:G	50	100	1	0.3459
20:10492970:C:T	50	100	1	0.3459
20:10493283:T:A	50	100	1	0.3457
20:10493409:G:A	50	100	1	0.3457
20:10493456:C:T	50	100	1	0.3457
20:10493675:T:A	50	98	1	0.4277
20:10494270:A:G	50	100	1	0.1805
20:10495109:A:G	50	100	1	0.07934
20:10495420:A:G	50	100	1	0.07934
20:10495423:G:A	50	100	1	0.1805
20:10495884:T:G	50	100	1	0.177
20:10495952:G:A	50	98	0.92	0.1038
20:10496433:G:C	50	100	1	0.0817
20:10496707:T:A	50	100	1	0.09877
20:10497102:C:T	50	100	1	0.09877
20:10497199:A:G	50	100	1	0.4286
20:10497729:T:G	50	100	1	0.09641
20:10497958:T:C	50	100	1	0.1816
20:10498108:G:A	50	100	0.97	0.02542
20:10498221:A:G	50	100	1	0.09749
20:10498247:G:A	50	100	1	0.07934
20:10498291:A:G	50	100	1	0.06917
20:10498897:T:C	50	100	1	0.1803
20:10499137:T:A	50	100	1	0.423
20:10499302:C:T	50	98	0.93	0.04684
20:10499609:G:T	50	100	1	0.01216
20:10499945:A:G	50	100	1	0.08224
20:10500241:T:C	50	100	0.99	0.1761
20:10501124:A:T	50	100	1	0.1821
20:10501318:A:T	50	100	1	0.09423
20:10501836:A:T	50	98	0.98	0.2313
20:10502055:C:T	50	100	1	0.09423
20:10502221:G:A	50	98	1	0.138
20:10502375:G:T	50	98	0.97	0.2219
20:10502419:C:A	50	100	1	0.0118
20:10503255:G:A	50	98	0.95	0.02215
20:10503285:T:C	50	100	0.98	0.01089
20:10503306:G:A	50	100	0.99	0.01634
20:10503694:C:T	50	100	1	0.4573
20:10504071:G:A	50	100	0.99	0.08025
20:10504303:A:C	50	100	1	0.08715
20:10504443:T:C	50	100	1	0.4604
20:10504445:G:T	50	100	1	0.4601
20:10504810:C:T	50	100	0.98	0.01688
20:10505359:C:T	50	100	0.99	0.08805
20:10505595:G:A	50	100	1	0.4719
20:10505755:A:T	50	100	0.99	0.0837
20:10505881:A:G	50	100	0.92	0.01598
20:10506024:G:A	50	100	0.99	0.07988
20:10507000:A:G	50	100	1	0.4562
20:10507511:C:T	50	100	1	0.4559
20:10508204:G:A	50	100	1	0.0866
20:10509255:T:C	50	100	0.99	0.4365
20:10509677:G:A	50	100	1	0.0866
20:10509955:G:A	50	100	1	0.4397
20:10510032:C:T	50	100	1	0.01707
20:10510902:C:T	50	100	0.94	0.03014
20:10510988:C:T	50	100	0.83	0.04357
20:10511022:G:A	50	100	0.99	0.4363
20:10511631:C:A	50	100	1	0.1645
20:10511816:C:G	50	98	0.88	0.02705
20:10512737:T:A	47	89.4	0.96	0.08333
20:10514219:G:A	50	100	0.9	0.01235
20:10514417:T:C	50	100	0.99	0.4357
20:10514838:A:T	50	100	0.99	0.08351
20:10515214:C:T	50	100	1	0.01725
20:10515447:T:C	50	100	1	0.4366
20:10515659:T:G	50	100	1	0.01598
20:10516067:T:C	50	100	1	0.4366
20:10516145:C:A	50	100	1	0.01235
20:10516386:A:G	50	98	1	0.4624
20:10516431:G:A	50	100	1	0.4359
20:10516470:T:C	50	100	1	0.4572
20:10516522:G:A	50	100	1	0.4568
20:10516542:C:T	50	100	1	0.4568
20:10516635:C:T	50	100	0.97	0.01398
20:10516786:A:G	50	100	0.99	0.1037
20:10517053:G:A	50	100	1	0.4568
20:10517055:A:G	50	100	1	0.4568
20:10517088:C:T	50	100	1	0.4568
20:10517103:G:A	50	100	1	0.01598
20:10517184:G:T	50	100	1	0.4564
20:10517209:A:G	50	100	1	0.4566
20:10517369:C:G	50	100	1	0.4566
20:10517501:C:T	50	100	1	0.4361
20:10517687:A:G	50	98	1	0.4573
20:10518279:C:T	50	100	0.99	0.1035
20:10518309:C:A	50	100	0.87	0.02869
20:10518357:T:C	43	86	0.94	0.4107
20:10518384:C:T	48	83.3	0.82	0.1233
20:10518390:C:T	47	85.1	0.82	0.1253
20:10518396:T:C	48	83.3	0.81	0.1182
20:10518400:T:C	48	81.2	0.83	0.1256
20:10518404:T:C	48	85.4	0.82	0.136
20:10518408:C:T	39	89.7	0.86	0.1156
20:10518429:C:T	40	82.5	0.65	0.08224
20:10518456:T:C	38	78.9	0.79	0.2057
20:10518931:C:T	50	100	0.99	0.4561
20:10518976:T:C	50	100	1	0.01162
20:10519075:A:G	50	100	1	0.4361
20:10519076:C:T	50	100	1	0.4568
20:10519205:G:T	50	100	1	0.4561
20:10519242:T:A	50	100	1	0.4559
20:10519881:G:A	50	100	0.99	0.1037
20:10520553:C:G	50	100	0.94	0.03849
20:10520625:T:G	50	100	0.99	0.4372
20:10520699:A:G	50	98	1	0.4562
20:10520896:G:T	50	98	0.98	0.1737
20:10520946:T:C	50	100	1	0.01616
20:10521401:C:T	50	100	0.99	0.1066
20:10521711:A:C	50	100	1	0.1654
20:10521805:T:A	50	100	1	0.4562
20:10521826:C:T	50	100	0.99	0.1186
20:10521863:G:A	50	100	1	0.4562
20:10522074:A:C	50	100	1	0.4561
20:10522403:C:T	50	98	0.88	0.0285
20:10522536:C:T	50	100	0.99	0.1069
20:10522555:G:A	50	100	0.8	0.01906
20:10522743:T:C	50	100	1	0.01144
20:10522861:C:G	50	98	0.87	0.03758
20:10523227:G:A	50	98	0.85	0.01162
20:10523434:A:G	50	100	0.98	0.08588
20:10523664:A:G	50	100	1	0.4357
20:10523897:G:A	50	100	0.94	0.02996
20:10523937:G:C	50	100	0.98	0.1721
20:10524055:G:A	50	100	1	0.4385
20:10524088:C:T	50	100	1	0.08351
20:10524169:C:G	50	100	0.99	0.4365
20:10524345:G:A	50	100	0.99	0.4372
20:10524948:A:G	50	100	1	0.4552
20:10525108:C:T	50	100	0.98	0.1712
20:10525359:T:A	50	100	1	0.01235
20:10525504:C:T	50	100	1	0.1652
20:10525512:C:T	50	100	1	0.01725
20:10525688:C:G	50	100	0.92	0.01561
20:10525968:C:T	50	100	1	0.4566
20:10525995:G:A	50	100	0.98	0.08606
20:10526204:G:A	50	100	1	0.0118
20:10526472:A:G	50	100	1	0.0797
20:10526813:T:G	50	100	1	0.4564
20:10526879:G:C	50	100	1	0.01725
20:10526906:C:T	50	98	1	0.1649
20:10527161:A:G	50	100	1	0.01253
20:10527179:A:G	50	100	1	0.453
20:10527532:G:T	50	100	1	0.0817
20:10528207:C:T	50	100	0.99	0.4475
20:10529069:T:G	50	100	1	0.4695
20:10529186:A:G	50	100	1	0.07988
20:10529386:T:C	49	100	1	0.4466
20:10529520:G:T	50	100	1	0.4504
20:10529542:T:G	50	98	1	0.4466
20:10529574:G:A	50	100	1	0.4626
20:10530138:G:A	50	100	1	0.07988
20:10530678:C:A	50	100	1	0.07988
20:10530843:C:T	50	100	1	0.4508
20:10530938:A:T	50	98	1	0.4464
20:10531467:G:A	50	100	0.98	0.08588
20:10532150:A:G	50	100	1	0.4626
20:10532198:G:A	50	100	1	0.4459
20:10532583:C:T	50	100	1	0.4857
20:10532584:C:T	50	100	1	0.01362
20:10532735:A:G	50	100	0.99	0.1774
20:10533066:C:T	50	100	0.86	0.03849
20:10533764:C:T	50	100	1	0.4857
20:10533920:A:G	50	100	1	0.4461
20:10533963:C:T	50	100	0.96	0.02487
20:10535243:G:T	50	98	1	0.4512
20:10535383:G:T	50	100	1	0.0768
20:10535522:G:A	50	100	1	0.4628
20:10535718:G:T	50	100	1	0.4626
20:10535721:C:T	50	100	0.98	0.0935
20:10536039:C:T	50	100	1	0.4635
20:10536700:A:G	50	100	1	0.08061
20:10537251:C:A	50	100	1	0.08061
20:10537410:G:A	50	100	1	0.0138
20:10537715:A:G	50	100	1	0.08061
20:10538063:A:G	50	100	1	0.08061
20:10538075:A:G	50	100	1	0.01235
20:10538303:T:C	50	100	0.98	0.07843
20:10538807:G:A	50	100	1	0.08061
20:10538816:C:T	50	100	1	0.4521
20:10538939:A:T	50	100	1	0.4521
20:10539389:C:T	50	100	1	0.01035
20:10539391:T:C	50	100	1	0.08043
20:10539562:G:A	50	100	1	0.08043
20:10539810:C:A	50	98	1	0.4746
20:10539837:G:A	50	100	1	0.07662
20:10541525:A:G	50	100	0.98	0.06935
20:10541944:T:C	50	100	1	0.08043
20:10541997:A:G	50	100	1	0.08043
20:10542899:A:C	50	98	1	0.4606
20:10542977:T:A	50	100	1	0.01198
20:10544145:C:A	50	100	1	0.4744
20:10544249:G:A	50	100	1	0.08479
20:10544328:C:G	50	98	1	0.4586
20:10544530:C:T	50	100	1	0.4628
20:10544965:A:G	50	98	1	0.4602
20:10545028:G:A	50	100	1	0.4604
20:10545093:C:T	50	100	1	0.4604
20:10545423:C:T	50	98	1	0.07662
20:10545694:T:C	50	98	0.98	0.1745
20:10545887:G:A	50	100	1	0.4604
20:10546236:G:A	50	100	1	0.01362
20:10546485:A:T	50	100	1	0.4604
20:10546534:T:C	50	100	1	0.01089
20:10547131:T:G	50	100	1	0.01362
20:10547144:T:A	50	100	1	0.4604
20:10547195:C:T	50	100	1	0.04684
20:10547961:A:T	50	98	1	0.4604
20:10548021:G:A	50	100	0.92	0.03831
20:10548143:G:C	50	98	1	0.4604
20:10548162:T:C	50	98	1	0.4484
20:10548711:G:C	50	100	1	0.07589
20:10548715:T:C	50	100	1	0.01416
20:10548742:G:A	50	100	1	0.01416
20:10548826:G:A	50	100	1	0.01416
20:10548892:T:C	50	100	1	0.08079
20:10549247:C:G	50	100	1	0.01162
20:10550046:G:C	50	100	1	0.01198
20:10550180:G:A	50	100	1	0.01216
20:10550374:A:G	50	98	1	0.01452
20:10550564:G:T	49	100	0.99	0.1741
20:10550957:T:C	50	100	1	0.01434
20:10551468:G:T	50	100	1	0.08043
20:10551684:G:C	50	100	0.99	0.0866
20:10551807:G:A	50	98	0.99	0.1739
20:10552019:T:C	50	100	0.96	0.02505
20:10553037:A:G	50	100	1	0.01198
20:10553652:C:T	50	100	0.95	0.0207
20:10553878:A:T	50	100	1	0.01198
20:10554578:T:C	50	98	1	0.4486
20:10557175:C:G	50	100	1	0.01416
20:10557646:G:A	50	100	0.98	0.01416
20:10557741:G:A	50	100	1	0.0463
20:10557777:G:A	50	100	1	0.4655
20:10557948:G:A	50	100	1	0.01416
20:10558369:G:A	49	100	1	0.06917
20:10558438:G:T	50	100	0.89	0.01089
20:10558891:G:C	50	98	0.99	0.1739
20:10559089:G:A	50	100	1	0.01416
20:10559127:T:A	50	94	0.98	0.1324
20:10559175:G:A	50	100	1	0.01416
20:10559256:G:A	50	100	1	0.01089
20:10559283:C:T	50	100	1	0.4653
20:10559341:A:G	50	100	1	0.4653
20:10559990:C:A	50	100	0.86	0.01162
20:10560190:G:A	50	100	1	0.01416
20:10560386:C:T	50	100	1	0.01198
20:10560583:T:G	50	100	1	0.01561
20:10560894:T:C	50	100	0.98	0.07662
20:10561340:G:A	50	100	1	0.449
20:10561944:T:C	50	100	1	0.01416
20:10562092:C:T	50	100	0.98	0.01089
20:10562124:G:A	50	100	1	0.01416
20:10562219:C:G	50	100	0.98	0.06826
20:10562313:A:G	50	100	1	0.01452
20:10562393:T:C	50	100	0.95	0.01743
20:10562568:T:G	50	100	1	0.01416
20:10563026:G:A	50	100	1	0.08025
20:10563485:A:G	50	100	0.99	0.03831
20:10563817:T:G	50	100	1	0.01416
20:10563868:C:T	50	100	0.98	0.06808
20:10563963:G:A	50	100	1	0.01652
20:10563969:G:T	50	100	1	0.01198
20:10564233:A:G	50	100	1	0.01416
20:10564371:A:G	50	100	1	0.01416
20:10565078:C:G	50	100	1	0.07571
20:10565081:G:A	50	100	0.98	0.09477
20:10565180:A:G	50	100	1	0.08479
20:10565186:C:T	50	100	1	0.07643
20:10565390:G:A	50	100	0.99	0.08624
20:10565576:C:G	50	100	1	0.08025
20:10565714:A:G	50	96	0.84	0.01725
20:10566231:G:A	48	100	1	0.02415
20:10566241:A:G	50	100	1	0.01434
20:10566311:T:G	46	100	0.98	0.01126
20:10566533:G:C	50	100	0.98	0.2658
20:10567157:G:A	50	98	0.99	0.2538
20:10567228:G:C	50	100	1	0.01198
20:10567497:G:A	50	98	0.99	0.2542
20:10567537:T:C	50	98	1	0.4492
20:10567570:A:G	50	98	0.99	0.2538
20:10567754:A:G	50	98	1	0.4564
20:10567856:G:A	50	100	0.99	0.181
20:10567945:A:G	50	100	1	0.0285
20:10568855:G:A	50	98	0.99	0.1812
20:10569197:T:A	50	100	0.99	0.07643
20:10569258:T:C	50	100	1	0.01198
20:10569793:C:T	50	100	1	0.07643
20:10569896:C:T	50	100	0.96	0.03159
20:10570725:C:T	50	100	0.99	0.165
20:10570894:G:A	50	98	1	0.4561
20:10570905:T:C	50	98	1	0.4497
20:10571002:T:A	50	98	0.97	0.07825
20:10571096:G:C	50	100	1	0.01416
20:10571251:A:C	50	98	0.99	0.2534
20:10571348:C:T	50	100	1	0.08497
20:10571443:C:G	50	100	0.99	0.07843
20:10571535:T:G	50	98	0.99	0.1741
20:10571536:C:T	50	100	1	0.07643
20:10571626:A:G	50	100	1	0.07643
20:10571661:T:G	50	100	1	0.01198
20:10571781:T:C	50	100	1	0.07879
20:10571961:A:G	50	98	0.96	0.1779
20:10572002:T:C	50	98	1	0.4497
20:10572227:A:G	50	100	1	0.01416
20:10572395:T:A	50	100	1	0.07662
20:10574511:G:A	50	100	0.94	0.0797
20:10574758:C:G	50	98	0.99	0.2553
20:10574888:G:A	50	98	1	0.1698
20:10576013:T:A	50	100	0.99	0.01416
20:10576404:T:C	50	100	0.95	0.0207
20:10576604:C:T	50	98	0.99	0.47
20:10576819:G:A	50	100	1	0.07698
20:10577340:C:A	50	100	1	0.0187
20:10577582:G:A	50	100	1	0.07698
20:10577657:G:A	50	100	1	0.01271
20:10578826:A:G	50	94	0.99	0.4234
20:10579239:A:G	50	98	0.97	0.0207
20:10579810:T:C	50	100	0.96	0.05428
20:10579867:A:G	50	100	1	0.01307
20:10580721:T:C	50	96	0.96	0.1739
20:10581267:T:C	50	100	0.99	0.01289
20:10581876:C:T	50	100	1	0.01888
20:10582010:C:T	50	94	0.99	0.421
20:10583260:A:G	50	96	0.99	0.4167
20:10583663:G:A	50	100	1	0.01634
20:10583973:C:G	50	100	0.97	0.05392
20:10584480:T:G	50	100	1	0.07662
20:10584481:C:A	50	100	1	0.07662
20:10584506:C:G	50	100	1	0.01906
20:10584955:A:G	50	100	0.88	0.03032
20:10585821:C:T	50	100	1	0.07716
20:10585875:G:A	50	100	1	0.07716
20:10586133:C:A	50	100	1	0.02124
20:10586868:C:G	50	98	0.8	0.01198
20:10586937:A:C	50	100	1	0.07698
20:10587577:A:G	50	100	0.97	0.03177
20:10588307:A:G	50	100	0.99	0.07716
20:10588390:C:T	50	100	1	0.09804
20:10588640:A:C	50	100	0.96	0.02887
20:10589646:A:G	50	100	0.99	0.07643
20:10590651:G:A	50	100	0.98	0.01561
20:10590845:C:G	50	100	0.88	0.04975
20:10591184:A:G	50	100	0.98	0.07516
20:10591581:T:C	50	100	0.98	0.07607
20:10591736:G:A	50	100	0.98	0.05392
20:10592838:G:T	50	98	0.9	0.1872
20:10593395:A:G	50	100	1	0.05592
20:10594009:T:G	50	100	1	0.01452
20:10594119:C:A	50	100	1	0.05301
20:10594461:A:G	50	100	0.99	0.07625
20:10595134:C:T	50	100	1	0.05592
20:10595225:A:G	50	100	0.99	0.1354
20:10595304:G:A	50	100	1	0.1322
20:10595538:G:A	50	100	0.92	0.02233
20:10595597:A:G	50	100	0.94	0.1394
20:10595646:A:G	50	100	1	0.05592
20:10595822:A:G	50	100	0.99	0.08206
20:10595943:A:G	50	100	1	0.0561
20:10596558:G:A	50	100	1	0.07625
20:10596915:T:G	50	100	0.99	0.01452
20:10597107:G:A	50	100	1	0.07625
20:10597348:G:T	50	100	0.92	0.02469
20:10597357:G:A	50	98	0.98	0.3377
20:10597390:A:C	50	100	0.88	0.01961
20:10597556:A:T	50	100	1	0.07625
20:10597719:A:T	50	100	0.99	0.01471
20:10597814:G:A	50	100	1	0.07625
20:10597894:G:C	50	100	1	0.08188
20:10597913:C:G	50	100	1	0.05301
20:10597930:A:C	50	100	1	0.07625
20:10598840:G:C	50	100	1	0.07643
20:10599348:A:G	50	100	1	0.4099
20:10599458:T:G	50	100	1	0.07662
20:10599490:G:C	50	100	1	0.0532
20:10600008:T:A	50	100	1	0.01943
20:10600009:G:T	50	100	1	0.01943
20:10600052:A:G	49	100	0.95	0.2335
20:10600068:A:C	50	100	1	0.07662
20:10600716:C:T	50	100	1	0.07662
20:10601322:T:C	50	100	0.99	0.05628
20:10601490:T:C	50	98	0.99	0.2435
20:10602100:G:A	50	100	1	0.4408
20:10602349:C:A	50	100	0.94	0.02524
20:10602576:G:A	50	100	0.96	0.02524
20:10602996:A:G	50	100	0.99	0.01071
20:10603382:C:T	50	100	0.86	0.0276
20:10603861:A:G	50	100	0.99	0.24
20:10603919:T:C	50	100	1	0.07662
20:10604091:G:C	50	100	0.99	0.2402
20:10604757:G:A	50	100	1	0.01943
20:10605064:A:G	50	98	0.96	0.1416
20:10605491:T:G	50	100	1	0.07662
20:10605586:G:A	50	100	1	0.04049
20:10606447:A:G	50	100	1	0.07662
20:10606469:T:A	50	100	1	0.05338
20:10607012:C:T	50	100	1	0.0532
20:10607095:T:C	50	100	1	0.01943
20:10607218:G:A	50	100	0.99	0.4423
20:10607247:C:T	50	100	1	0.07662
20:10607988:A:G	50	100	1	0.01943
20:10608094:C:A	50	100	1	0.07662
20:10608125:A:C	50	100	0.99	0.2402
20:10608173:C:T	50	100	1	0.07662
20:10608432:G:A	50	100	0.99	0.01471
20:10608698:A:G	49	98	0.98	0.2402
20:10609104:C:T	50	100	0.98	0.0236
20:10609251:C:A	50	100	1	0.07662
20:10609729:T:G	50	100	0.99	0.1329
20:10610803:C:A	50	100	1	0.4412
20:10611015:G:A	50	98	0.91	0.02288
20:10611532:G:A	50	98	1	0.01434
20:10612611:C:T	50	100	1	0.07662
20:10612807:G:T	50	100	1	0.1327
20:10612974:A:G	50	100	1	0.07662
20:10613106:G:A	50	100	0.98	0.01471
20:10613715:G:A	50	100	1	0.07662
20:10613971:G:A	50	100	1	0.07662
20:10614057:G:A	50	100	0.99	0.0561
20:10614271:G:A	50	100	1	0.07662
20:10614376:A:G	50	100	1	0.0768
20:10614993:G:A	50	100	1	0.01979
20:10615867:G:A	50	100	1	0.05356
20:10616391:G:T	50	92	0.93	0.2317
20:10616574:T:C	50	100	0.99	0.4432
20:10616669:G:A	50	100	1	0.01943
20:10616679:G:A	50	100	0.96	0.01489
20:10616812:A:G	50	100	1	0.1298
20:10617361:C:A	50	100	0.99	0.2406
20:10617388:C:T	50	96	1	0.1358
20:10617428:G:A	50	100	0.99	0.2415
20:10618443:A:T	50	100	0.93	0.1238
20:10618484:A:G	50	100	1	0.01943
20:10618691:G:T	50	100	1	0.07662
20:10618866:T:C	50	100	1	0.1496
20:10618900:A:G	50	100	1	0.1313
20:10618924:T:C	50	100	1	0.07716
20:10618931:C:A	46	100	0.94	0.08043
20:10619217:C:T	50	98	0.97	0.07444
20:10619218:T:C	47	97.9	0.97	0.07444
20:10619788:A:C	50	100	0.99	0.4339
20:10620336:G:C	50	100	1	0.01943
20:10620654:C:T	50	100	0.93	0.01943
20:10620771:G:A	50	100	1	0.1302
20:10620967:C:A	50	100	1	0.01943
20:10621097:C:T	50	100	0.97	0.02469
20:10621582:G:A	50	100	1	0.01943
20:10621756:C:T	50	100	1	0.05338
20:10621918:C:T	50	100	1	0.1496
20:10622678:A:G	50	100	0.97	0.0492
20:10622931:G:A	50	100	1	0.02451
20:10623102:G:A	50	100	1	0.08025
20:10623818:G:A	50	100	1	0.08025
20:10623985:A:G	50	100	1	0.1304
20:10624120:G:A	50	100	0.96	0.01471
20:10624193:G:A	50	100	1	0.1394
20:10624356:G:A	50	100	0.92	0.07662
20:10624961:C:T	50	100	1	0.05356
20:10624983:T:G	50	98	0.99	0.4355
20:10625034:G:A	50	100	0.96	0.01489
20:10625321:G:C	50	100	0.95	0.01452
20:10625370:C:A	50	100	0.95	0.01471
20:10626302:G:A	50	100	1	0.1304
20:10626470:A:G	50	100	1	0.01943
20:10627145:C:T	50	100	1	0.01943
20:10627204:G:A	50	100	1	0.02451
20:10627704:C:T	50	98	0.95	0.0345
20:10628667:T:C	50	100	1	0.1541
20:10628946:C:T	50	100	0.98	0.2522
20:10628992:C:T	50	100	0.99	0.05519
20:10629121:C:T	50	100	0.99	0.01943
20:10629122:A:G	50	100	0.98	0.429
20:10629556:T:C	50	100	0.98	0.1558
20:10630415:A:G	50	92	0.95	0.4708
20:10630675:A:G	50	94	0.92	0.3513
20:10630716:T:G	50	100	0.91	0.0354
20:10631768:C:T	50	100	1	0.01398
20:10632038:C:T	50	100	1	0.01398
20:10632315:C:T	50	96	0.96	0.2901
20:10632622:T:C	49	98	0.99	0.1897
20:10633620:G:A	50	100	0.92	0.01616
20:10633647:A:G	50	100	0.96	0.2858
20:10633691:C:G	50	98	0.98	0.3847
20:10633772:A:G	50	98	0.97	0.0846
20:10633787:A:G	50	100	0.96	0.4746
20:10634671:G:T	50	98	0.97	0.01216
20:10634911:G:T	50	100	0.78	0.01325
20:10634962:A:G	50	100	0.86	0.01162
20:10635520:C:A	50	100	0.96	0.09459
20:10635734:G:T	50	100	0.96	0.03105
20:10635837:T:A	50	100	1	0.01362
20:10636508:T:G	50	96	0.98	0.2157
20:10636512:A:C	50	96	0.96	0.2122
20:10636876:G:A	50	100	1	0.1015
20:10637427:C:T	50	100	0.98	0.02378
20:10637926:T:C	50	98	0.98	0.4711
20:10638366:A:C	50	96	0.96	0.2415
20:10639627:G:A	50	96	0.97	0.2097
20:10639738:A:G	50	100	0.95	0.2776
20:10640372:C:G	50	100	0.95	0.06427
20:10640565:C:T	50	98	0.96	0.3007
20:10640657:A:C	50	100	0.96	0.1162
20:10641274:T:C	50	98	0.98	0.02324
20:10641610:G:A	49	100	0.96	0.0138
20:10642186:G:T	50	100	0.96	0.1155
20:10642214:C:T	50	100	0.96	0.1151
20:10642371:T:C	50	100	0.97	0.1316
20:10642946:G:A	50	100	1	0.01307
20:10643398:G:A	50	98	0.94	0.1899
20:10643542:A:G	50	98	0.94	0.3168
20:10643748:T:C	50	98	0.96	0.08787
20:10643854:G:A	49	100	0.92	0.11
20:10644280:A:T	50	92	0.88	0.04811
20:10644282:A:T	47	93.6	0.91	0.02923
20:10644290:A:T	47	97.9	0.86	0.02542
20:10645126:G:A	50	98	0.66	0.01144
20:10645156:T:G	50	98	0.94	0.1264
20:10645589:G:A	50	98	0.93	0.02197
20:10645798:T:C	50	100	0.89	0.01489
20:10646315:A:C	50	98	0.96	0.08678
20:10646469:T:C	50	98	0.96	0.08624
20:10646529:A:G	50	98	0.94	0.1875
20:10646579:T:G	50	90	0.95	0.08115
20:10646580:C:G	50	96	0.94	0.1823
20:10646667:C:T	50	98	0.95	0.08606
20:10646687:G:A	50	98	0.92	0.1093
20:10646898:G:A	50	100	0.98	0.01525
20:10648246:A:T	50	96	0.83	0.02741
20:10648481:A:C	49	91.8	0.88	0.179
20:10648877:T:C	50	96	0.92	0.1547
20:10649224:T:G	50	96	0.92	0.1287
20:10650565:G:A	50	100	0.93	0.01325
20:10650913:C:T	50	100	0.93	0.08987
20:10650914:G:A	50	98	0.85	0.01325
20:10651093:C:T	50	96	0.84	0.04956
20:10651132:T:C	50	100	0.94	0.07317
20:10651150:A:G	50	100	0.99	0.08388
20:10651276:T:C	50	100	0.99	0.0846
20:10651929:G:A	50	100	0.99	0.08406
20:10651974:T:A	50	100	0.89	0.01362
20:10652213:G:A	50	100	0.99	0.08442
20:10652589:G:A	50	94	0.91	0.4012
20:10652665:T:C	50	94	0.9	0.2997
20:10653243:A:G	50	98	0.87	0.04866
20:10653610:A:C	50	100	0.94	0.07389
20:10654027:C:T	50	100	0.99	0.09985
20:10654044:G:A	50	98	0.96	0.09967
20:10655013:G:A	50	100	0.91	0.01198
20:10655057:A:G	50	98	1	0.07734
20:10655090:C:T	50	100	0.99	0.0256
20:10655134:G:A	50	100	0.98	0.0256
20:10655435:T:C	50	94	0.93	0.3023
20:10655676:C:T	50	100	0.98	0.1338
20:10656111:A:G	50	100	0.99	0.1133
20:10656284:T:A	50	98	0.96	0.06718
20:10656409:T:C	50	100	0.99	0.1129
20:10656689:T:G	50	100	1	0.09967
20:10657521:G:A	50	100	0.93	0.0374
20:10657679:A:G	50	96	0.95	0.07208
20:10657738:A:T	50	98	0.98	0.3951
20:10657776:A:G	50	96	0.97	0.1645
20:10657795:C:G	50	100	0.83	0.01089
20:10657920:G:A	50	98	0.97	0.4405
20:10658198:G:T	50	98	0.98	0.3938
20:10658226:G:T	50	100	0.94	0.0345
20:10658574:G:A	50	96	0.98	0.1429
20:10658737:A:G	50	96	0.98	0.4911
20:10658895:G:A	50	98	0.98	0.47
20:10659119:C:T	50	100	0.9	0.01507
20:10659193:G:A	50	96	0.97	0.08406
20:10659275:A:G	50	98	0.98	0.4049
20:10659340:T:C	50	100	0.98	0.4052
20:10659394:T:C	50	100	1	0.09949
20:10659442:A:T	50	100	0.99	0.3909
20:10659553:A:G	46	87	0.93	0.1877
20:10659658:C:A	50	100	0.99	0.3916
20:10659796:T:A	50	100	0.99	0.3916
20:10660152:A:G	50	98	0.99	0.3784
20:10660198:G:A	50	96	0.98	0.2279
20:10660229:A:G	50	100	0.99	0.3918
20:10660580:T:C	50	98	0.98	0.2796
20:10660690:C:A	50	100	0.88	0.01089
20:10660806:C:T	50	98	0.89	0.01398
20:10660822:C:T	50	98	0.98	0.1175
20:10660927:C:T	50	98	0.98	0.1176
20:10660985:C:A	50	98	0.99	0.378
20:10661481:A:G	50	100	0.98	0.498
20:10661741:G:A	50	98	0.98	0.1178
20:10661979:C:G	50	98	0.96	0.08007
20:10662403:C:T	50	100	0.97	0.1107
20:10662443:T:C	50	98	0.98	0.1176
20:10662553:C:T	50	100	0.97	0.1107
20:10662617:C:T	50	100	0.91	0.03558
20:10663011:T:G	50	98	0.98	0.2289
20:10663202:A:C	50	100	0.98	0.3893
20:10663240:T:A	50	100	0.9	0.03214
20:10663270:G:A	50	98	0.97	0.1173
20:10663426:A:G	50	98	0.95	0.1109
20:10663510:A:G	50	100	0.98	0.3744
20:10663644:A:G	50	98	0.9	0.02433
20:10663793:A:G	50	100	0.88	0.02142
20:10663966:C:T	50	100	0.93	0.01852
20:10664057:G:A	50	98	0.99	0.09877
20:10664163:G:A	50	96	0.95	0.02415
20:10664243:G:A	50	100	0.81	0.02015
20:10664336:C:T	48	97.9	0.9	0.1712
20:10664364:G:A	49	100	0.97	0.02723
20:10664549:A:G	50	92	0.89	0.155
20:10665094:A:G	50	100	0.98	0.09731
20:10665125:G:A	50	98	0.94	0.07171
20:10665244:C:T	50	100	0.98	0.09532
20:10665251:A:G	50	100	0.98	0.09749
20:10665670:C:T	50	100	0.98	0.09604
20:10665963:C:G	50	100	0.93	0.03377
20:10666023:T:G	50	98	0.93	0.2589
20:10666081:G:A	50	100	0.84	0.03068
20:10666190:C:T	50	100	0.76	0.01707
20:10666195:T:C	50	100	0.98	0.09731
20:10667031:A:G	50	100	0.95	0.1565
20:10667303:A:G	50	96	0.89	0.1374
20:10668058:C:T	50	94	0.92	0.07988
20:10668110:A:C	50	92	0.92	0.08025
20:10668144:T:C	50	100	0.9	0.03377
20:10668917:C:T	50	94	0.81	0.01761
20:10669113:C:T	50	98	0.95	0.1914
20:10669706:C:T	50	98	0.96	0.1739
20:10669862:A:G	50	98	0.96	0.1741
20:10670064:G:A	50	100	0.97	0.1009
20:10670977:G:A	50	100	0.93	0.02052
20:10672061:G:A	50	98	0.96	0.1747
20:10672311:G:A	50	100	0.97	0.1209
20:10672584:C:A	50	100	0.99	0.02996
20:10672794:G:A	50	100	0.96	0.01743
20:10672818:C:A	50	100	0.99	0.02996
20:10672821:C:T	50	100	0.97	0.1013
20:10673091:G:A	50	96	0.92	0.2128
20:10673915:A:C	50	86	0.92	0.3956
20:10673963:C:T	50	98	0.95	0.1015
20:10674110:T:G	50	100	0.94	0.03558
20:10674216:C:T	50	100	0.97	0.09386
20:10674275:C:G	50	98	0.94	0.09078
20:10674622:T:C	50	100	0.93	0.01107
20:10674677:C:G	50	100	0.94	0.0354
20:10674863:C:A	50	100	0.97	0.07898
20:10674973:T:C	50	100	0.94	0.03558
20:10675012:C:A	50	100	0.97	0.04775
20:10675411:A:T	50	100	0.96	0.1472
20:10675439:C:A	50	100	0.96	0.152
20:10677398:G:A	50	96	0.96	0.09895
20:10677819:G:A	50	98	0.97	0.0187
20:10678083:A:G	50	98	0.96	0.09677
20:10678234:G:C	50	100	0.96	0.3805
20:10678269:C:T	50	98	0.97	0.2834
20:10678740:G:A	50	98	0.81	0.02397
20:10679415:G:T	50	100	0.94	0.4512
20:10679463:C:T	50	100	0.95	0.05937
20:10679540:G:A	50	98	0.96	0.03577
20:10680780:G:A	50	100	0.93	0.01961
20:10681367:G:A	50	98	0.97	0.1184
20:10683892:A:G	50	98	0.98	0.1026
20:10684179:G:T	50	100	0.87	0.02378
20:10684558:A:C	50	98	0.98	0.07498
20:10686658:C:T	50	100	0.87	0.02378
20:10686775:C:T	50	94	0.97	0.2858
20:10687373:C:G	50	98	0.94	0.01598
20:10687971:G:A	50	100	0.92	0.03286
20:10688540:C:A	50	100	0.98	0.3869
20:10689032:T:C	50	100	0.97	0.1015
20:10689040:G:T	50	100	1	0.0797
20:10689431:A:T	50	100	0.98	0.3711
20:10690124:G:A	50	100	0.89	0.02397
20:10690161:C:T	50	98	0.91	0.04775
20:10690430:G:A	50	100	0.97	0.2908
20:10691134:G:A	50	96	0.81	0.03195
20:10691244:T:G	50	100	1	0.08025
20:10691424:A:G	50	100	0.93	0.06445
20:10691712:T:A	50	100	0.99	0.08878
20:10693145:G:C	50	100	0.82	0.01979
20:10694038:T:C	50	100	0.99	0.1015
20:10694399:C:A	50	100	0.94	0.08351
20:10694400:G:A	50	100	0.96	0.2889
20:10694849:A:G	50	98	0.93	0.2246
20:10694980:G:A	50	100	1	0.01089
20:10695189:T:G	50	98	0.95	0.08351
20:10695275:G:C	50	100	0.77	0.01089
20:10695324:T:C	50	98	0.95	0.04993
20:10696552:C:T	50	98	0.87	0.03141
20:10698447:A:G	50	100	0.98	0.1055
20:10699136:A:G	50	100	1	0.06155
20:10699573:G:T	50	100	0.98	0.3569
20:10699677:C:T	50	100	0.98	0.04666
20:10699801:G:C	50	100	0.8	0.03304
20:10700115:T:G	50	98	0.99	0.3898
20:10700447:C:T	50	100	0.99	0.06427
20:10700575:T:G	50	100	1	0.01961
20:10701192:C:T	50	98	1	0.4038
20:10701311:A:G	50	100	0.97	0.01089
20:10702215:A:G	50	98	0.99	0.4524
20:10702758:T:C	50	98	1	0.4018
20:10702805:C:A	50	98	1	0.3909
20:10702823:G:T	50	100	1	0.4034
20:10703018:A:T	50	98	0.92	0.1485
20:10703347:G:A	50	100	0.99	0.2391
20:10703458:C:T	45	95.6	0.61	0.02723
20:10703467:C:A	39	89.7	0.62	0.01761
20:10703520:C:T	44	90.9	0.73	0.01035
20:10703524:C:T	43	90.7	0.74	0.01107
20:10703555:C:T	45	93.3	0.63	0.01126
20:10703574:C:T	38	92.1	0.78	0.08969
20:10703750:T:C	49	100	1	0.3927
20:10703751:G:A	50	100	0.98	0.04067
20:10703788:C:T	50	98	0.98	0.08715
20:10703800:G:A	50	100	1	0.04648
20:10704972:A:G	50	100	0.87	0.01089
20:10705092:C:T	50	100	1	0.04684
20:10705093:G:A	50	100	0.97	0.09005
20:10705318:G:A	50	100	0.98	0.05773
20:10705728:A:C	50	100	1	0.3902
20:10706052:C:T	50	100	1	0.0492
20:10706194:G:A	50	100	0.99	0.02251
20:10706370:A:T	50	96	0.86	0.03195
20:10706592:G:T	50	100	0.99	0.01307
20:10706633:T:C	50	100	0.98	0.04103
20:10707054:T:C	50	100	0.95	0.01634
20:10707224:A:G	50	100	1	0.3996
20:10707403:A:G	50	100	0.99	0.02251
20:10707476:C:A	50	100	1	0.4005
20:10707505:T:C	50	100	0.99	0.0236
20:10708096:C:A	50	100	1	0.3842
20:10708789:C:T	50	100	0.98	0.2415
20:10708790:G:A	50	96	0.96	0.04539
20:10709352:A:G	50	100	0.99	0.01834
20:10709443:A:C	50	100	1	0.4005
20:10709507:T:C	50	100	1	0.4005
20:10709637:G:A	50	100	0.95	0.0216
20:10709646:A:G	50	100	1	0.4005
20:10709776:A:G	50	100	1	0.04702
20:10709893:T:A	50	100	1	0.01089
20:10710116:T:G	50	100	1	0.4009
20:10710132:T:C	50	100	1	0.4005
20:10710418:C:T	50	100	0.87	0.02469
20:10710481:G:C	50	100	1	0.4009
20:10710488:A:T	50	100	1	0.4047
20:10710647:A:G	50	100	1	0.4005
20:10710704:G:C	50	100	1	0.4005
20:10710826:A:C	50	100	1	0.3894
20:10710842:G:A	50	100	1	0.4005
20:10710848:G:A	50	100	1	0.06863
20:10711553:G:T	50	100	1	0.4007
20:10711569:T:C	50	100	0.99	0.07444
20:10711631:C:G	50	100	1	0.06863
20:10711792:G:T	50	98	0.98	0.0158
20:10711819:G:C	50	96	0.96	0.04575
20:10711911:G:A	50	100	1	0.4005
20:10712068:C:T	50	100	0.97	0.08824
20:10712088:G:A	50	98	0.95	0.02015
20:10712134:T:C	50	100	0.97	0.08824
20:10712341:C:T	50	100	1	0.4009
20:10712689:A:G	50	100	0.99	0.4891
20:10712865:A:G	50	100	1	0.4007
20:10713552:G:A	50	100	0.99	0.02251
20:10713877:A:G	50	100	1	0.4007
20:10714094:T:C	50	100	0.98	0.06209
20:10714200:C:T	50	100	0.97	0.09187
20:10714926:T:C	50	100	0.95	0.02179
20:10715262:A:G	50	100	1	0.04539
20:10715352:G:T	50	100	0.99	0.04539
20:10715618:G:A	50	100	1	0.3854
20:10715795:A:G	50	100	1	0.06863
20:10716633:G:A	50	100	0.99	0.01961
20:10717000:A:G	50	100	0.99	0.01961
20:10717399:G:A	50	96	0.85	0.05102
20:10717655:G:A	50	100	1	0.07952
20:10717846:T:C	50	100	0.99	0.2939
20:10718129:T:C	50	100	0.99	0.01126
20:10719114:A:G	50	98	0.97	0.08914
20:10720147:C:T	50	100	0.99	0.07498
20:10720379:G:A	50	100	1	0.06118
20:10720643:A:G	50	100	1	0.06118
20:10720946:G:T	50	98	0.91	0.09622
20:10720961:T:A	50	100	0.99	0.01924
20:10721263:C:T	50	100	0.97	0.02306
20:10721514:T:C	50	100	0.93	0.01924
20:10722692:A:T	49	100	0.98	0.01924
20:10723345:A:G	50	98	0.91	0.09604
20:10723390:T:G	50	100	0.94	0.05719
20:10723567:T:C	50	100	0.98	0.05701
20:10723703:G:A	50	94	0.98	0.4815
20:10724180:A:G	50	100	0.99	0.02324
20:10724222:C:T	50	100	0.99	0.02324
20:10724359:G:A	50	94	0.97	0.3203
20:10724913:G:A	50	100	0.94	0.06645
20:10725163:A:G	50	100	0.84	0.01235
20:10726228:A:C	50	98	0.89	0.4198
20:10727378:C:G	50	98	0.85	0.0325
20:10727892:G:A	50	100	0.95	0.02106
20:10728137:C:T	50	100	0.96	0.0138
20:10728220:G:A	50	100	0.96	0.03141
20:10728523:T:C	50	98	0.91	0.3725
20:10728623:T:A	50	100	0.92	0.03831
20:10728739:A:C	50	100	1	0.0158
20:10728830:C:G	50	98	0.85	0.03413
20:10729617:T:G	50	98	0.94	0.06518
20:10729767:G:A	50	100	0.94	0.0472
20:10729832:T:C	50	98	0.93	0.07807
20:10729989:A:C	50	96	0.87	0.05683
20:10730042:T:C	50	100	0.99	0.0158
20:10730309:T:C	50	98	0.89	0.07553
20:10730331:A:G	50	96	0.89	0.1423
20:10730849:C:T	49	100	0.92	0.02142
20:10730897:T:C	49	93.9	0.72	0.04121
20:10731100:G:A	50	100	0.97	0.01598
20:10731268:C:T	50	96	0.86	0.05664
20:10731402:C:G	50	92	0.84	0.3063
20:10731855:G:A	50	98	0.9	0.05683
20:10732149:G:A	50	96	0.69	0.02578
20:10732161:G:A	50	100	0.89	0.03086
20:10732162:T:C	50	98	0.85	0.3083
20:10732360:A:G	50	100	0.9	0.01362
20:10732742:C:T	50	100	0.94	0.01543
20:10732876:A:G	50	96	0.69	0.01071
20:10733055:T:C	50	96	0.85	0.02578
20:10733667:T:C	50	100	0.93	0.02596
20:10733854:C:T	50	100	0.93	0.01598
20:10733968:T:C	50	96	0.85	0.3068
20:10734596:C:T	50	94	0.86	0.2945
20:10734756:T:C	50	90	0.82	0.2095
20:10734877:C:T	50	100	0.86	0.08951
20:10735520:G:A	50	96	0.8	0.05973
20:10735802:C:A	50	96	0.87	0.315
20:10736109:G:A	50	94	0.85	0.3756
20:10736801:A:C	50	100	0.92	0.02596
20:10737903:G:A	50	98	0.83	0.1821
20:10737957:C:T	50	96	0.74	0.01779
20:10738333:A:G	50	100	0.99	0.0236
20:10738466:A:C	50	100	1	0.02324
20:10738469:A:T	50	100	1	0.02324
20:10738496:T:C	50	100	1	0.02324
20:10738659:A:T	50	100	1	0.0236
20:10738670:A:G	50	96	0.89	0.0216
20:10738879:G:A	50	96	0.91	0.2422
20:10739019:C:A	50	100	0.99	0.0236
20:10739131:C:T	50	100	0.96	0.03214
20:10739449:A:T	50	100	0.91	0.04466
20:10739581:G:A	50	94	0.91	0.4898
20:10739802:G:A	50	100	0.99	0.02397
20:10740274:A:G	50	94	0.95	0.1066
20:10740321:T:C	50	98	0.87	0.08025
20:10740348:G:A	50	100	0.91	0.01053
20:10740525:A:G	50	96	0.93	0.2919
20:10740665:A:C	50	98	0.93	0.04611
20:10740788:T:G	50	96	0.96	0.1051
20:10740799:T:G	50	100	0.89	0.01126
20:10741047:G:T	50	100	0.98	0.0236
20:10741879:T:A	50	100	0.98	0.0236
20:10742070:G:A	50	100	0.96	0.04811
20:10742387:C:T	50	100	0.96	0.04829
20:10743218:T:C	50	98	0.91	0.1028
20:10743462:C:T	50	100	0.98	0.0236
20:10743517:G:A	50	100	0.83	0.02269
20:10743694:C:T	50	100	0.98	0.0236
20:10743843:C:G	50	96	0.96	0.1082
20:10743989:T:C	50	96	0.92	0.2536
20:10745176:C:T	50	96	0.95	0.3595
20:10745328:G:A	50	98	0.94	0.1006
20:10745403:A:G	50	96	0.95	0.358
20:10745480:A:G	50	96	0.96	0.3597
20:10746012:T:C	50	100	0.95	0.0236
20:10746058:T:G	50	100	0.94	0.1029
20:10746269:G:T	50	92	0.95	0.4368
20:10746365:A:G	50	100	0.95	0.1002
20:10747336:A:G	50	96	0.85	0.02179
20:10747640:A:G	50	100	0.94	0.03958
20:10747651:G:A	50	96	0.94	0.3867
20:10747823:T:C	50	96	0.92	0.1676
20:10748210:C:T	50	98	0.97	0.03431
20:10748327:A:G	50	96	0.93	0.2409
20:10748379:G:A	50	98	0.92	0.09532
20:10748633:G:A	50	94	0.96	0.3646
20:10748666:A:C	50	96	0.95	0.1471
20:10748865:T:C	50	96	0.96	0.4506
20:10748986:C:A	50	100	0.9	0.06536
20:10749164:A:C	50	100	1	0.03341
20:10749384:A:G	50	100	1	0.03341
20:10749431:A:G	50	100	1	0.03341
20:10749503:T:G	50	100	1	0.03341
20:10749517:G:C	50	96	0.96	0.4524
20:10749615:G:T	50	100	1	0.03032
20:10749688:T:G	50	100	1	0.03341
20:10749970:A:C	50	100	1	0.03341
20:10749988:C:A	50	100	1	0.03341
20:10750111:A:G	50	96	0.96	0.4559
20:10750123:T:A	50	100	1	0.03341
20:10750485:C:T	50	100	0.96	0.0561
20:10750545:T:C	50	98	0.95	0.08097
20:10750554:G:A	50	100	1	0.03395
20:10750563:C:A	50	100	0.96	0.05592
20:10750846:T:C	50	100	1	0.03359
20:10751015:G:A	50	100	1	0.03359
20:10751068:A:C	50	100	1	0.03341
20:10751141:T:C	50	100	1	0.03377
20:10751283:G:A	50	100	1	0.03341
20:10751562:A:G	50	100	0.9	0.01434
20:10751776:T:C	50	100	1	0.03341
20:10751854:G:A	50	100	0.94	0.05737
20:10751858:C:T	50	96	0.89	0.04884
20:10751866:A:G	50	94	0.96	0.4508
20:10751892:C:T	50	100	1	0.03341
20:10751934:A:T	50	98	0.91	0.04884
20:10752422:A:G	50	96	0.96	0.4503
20:10752508:T:C	50	100	1	0.03341
20:10753002:A:G	50	100	1	0.03341
20:10753003:G:T	50	100	0.93	0.0561
20:10753335:G:A	50	100	0.97	0.08842
20:10753590:G:A	50	100	1	0.03068
20:10753839:A:G	50	100	0.99	0.02996
20:10753948:T:G	50	100	1	0.02996
20:10754025:C:T	50	100	1	0.02687
20:10754247:T:C	50	100	1	0.02687
20:10754267:C:A	50	100	1	0.02669
20:10754365:G:A	50	100	0.95	0.04702
20:10754565:T:G	50	100	0.97	0.02796
20:10755007:T:G	50	100	0.96	0.01616
20:10755404:A:G	50	100	0.91	0.01598
20:10755724:A:G	50	98	0.86	0.05937
20:10755739:G:T	50	98	0.81	0.01017
20:10755903:T:C	50	100	0.94	0.134
20:10756314:A:C	50	100	1	0.02633
20:10756530:T:A	50	100	0.86	0.06863
20:10756672:G:C	50	100	0.9	0.01906
20:10757037:G:A	50	100	0.92	0.02505
20:10757300:C:T	50	98	0.91	0.1369
20:10757784:C:A	50	100	0.94	0.01943
20:10758302:A:C	50	96	0.95	0.1189
20:10759702:A:G	50	96	0.96	0.3762
20:10759854:C:G	50	100	1	0.02233
20:10760171:G:A	50	100	1	0.02633
20:10760355:G:A	50	92	0.98	0.451
20:10760527:A:T	50	100	0.97	0.2841
20:10761423:C:T	50	100	0.97	0.2787
20:10761642:C:T	50	94	0.88	0.09168
20:10761882:T:A	50	100	0.99	0.01198
20:10761930:G:A	50	100	0.98	0.1338
20:10762025:C:T	50	100	1	0.02633
20:10762041:C:T	50	100	0.99	0.01198
20:10762284:C:A	50	100	0.98	0.2809
20:10762290:C:A	50	100	0.96	0.01961
20:10762376:T:G	50	100	0.99	0.4853
20:10762786:A:G	46	87	0.91	0.2936
20:10762850:G:A	34	88.2	0.81	0.1066
20:10762917:G:T	46	97.8	0.98	0.1338
20:10762964:A:T	50	100	0.98	0.134
20:10763134:G:T	50	100	0.99	0.4152
20:10763491:A:G	50	98	0.64	0.01561
20:10763635:T:A	50	100	0.99	0.01198
20:10763734:A:G	50	100	0.64	0.01816
20:10763925:A:G	50	100	0.99	0.4355
20:10764066:T:C	50	100	0.98	0.4375
20:10764113:A:G	50	100	0.94	0.06046
20:10764471:T:C	50	100	0.99	0.417
20:10764524:T:G	50	100	0.99	0.4016
20:10764897:G:C	50	100	0.94	0.1563
20:10765135:T:C	50	100	0.97	0.1467
20:10765830:A:G	50	96	0.99	0.4081
20:10765866:G:A	50	96	0.96	0.01235
20:10766307:G:A	50	100	1	0.1451
20:10766892:T:C	50	100	0.95	0.163
20:10766909:T:C	50	98	1	0.2594
20:10767003:T:C	50	100	1	0.1463
20:10767191:G:C	50	100	1	0.1463
20:10767350:G:A	50	100	1	0.1342
20:10768067:T:C	50	100	1	0.01198
20:10768233:G:C	50	100	0.9	0.08188
20:10768251:G:T	50	100	1	0.03232
20:10768345:T:C	50	100	0.9	0.07407
20:10768351:G:T	50	100	1	0.03177
20:10768426:A:G	50	96	0.99	0.3838
20:10768541:T:C	50	100	1	0.01216
20:10768573:A:T	50	98	1	0.4581
20:10768872:G:A	50	100	1	0.01198
20:10769032:A:G	50	100	1	0.01198
20:10769416:T:G	50	100	0.98	0.01416
20:10769417:C:T	50	100	0.96	0.06427
20:10769662:C:A	50	100	1	0.1353
20:10769754:C:T	50	100	1	0.01198
20:10769908:G:C	50	100	1	0.01198
20:10769909:A:C	50	100	1	0.01198
20:10770445:A:G	50	100	0.82	0.01507
20:10770563:T:G	50	98	0.97	0.3339
20:10770819:A:C	50	100	0.99	0.1481
20:10771157:T:C	50	100	0.99	0.1349
20:10771163:T:A	50	98	1	0.2665
20:10771545:G:A	50	100	1	0.03577
20:10771962:C:T	50	100	1	0.1578
20:10772589:G:A	50	100	0.97	0.1351
20:10773368:A:T	50	100	1	0.1349
20:10773433:G:A	50	100	0.93	0.06899
20:10773655:T:C	50	100	1	0.0354
20:10773923:C:T	50	100	1	0.0354
20:10774505:C:A	50	100	1	0.2656
20:10774772:C:T	50	100	0.98	0.1875
20:10775433:A:G	50	100	1	0.01307
20:10775518:G:A	50	100	0.99	0.3237
20:10775866:C:T	50	100	0.98	0.1926
20:10775940:C:A	50	100	1	0.1376
20:10778597:A:G	50	98	0.98	0.1187
20:10778727:T:C	50	94	0.98	0.3716
20:10778811:C:T	50	98	0.98	0.1547
20:10780782:T:A	50	96	0.97	0.1442
20:10781566:C:T	50	98	0.94	0.07353
20:10782088:C:T	50	98	1	0.138
20:10782366:A:G	50	94	0.98	0.3985
20:10782850:C:T	50	100	1	0.03468
20:10783139:A:T	50	100	0.98	0.06754
20:10783191:C:T	50	100	1	0.03468
20:10783231:A:G	50	100	0.96	0.0581
20:10783245:C:T	50	100	0.86	0.01924
20:10783359:G:A	50	98	1	0.1411
20:10784634:A:C	50	100	0.95	0.01017
20:10784680:T:C	50	98	0.96	0.06845
20:10785338:A:G	50	98	0.99	0.2571
20:10785426:G:A	50	100	0.9	0.01053
20:10785514:C:T	50	98	1	0.3455
20:10785751:C:A	50	100	0.98	0.1387
20:10785895:C:T	50	100	0.83	0.01707
20:10785919:T:C	50	100	1	0.04938
20:10786573:G:A	50	100	1	0.0345
20:10787163:G:T	50	100	0.99	0.2084
20:10787232:G:T	50	100	0.99	0.1919
20:10787311:T:C	50	100	0.99	0.02923
20:10788306:G:A	50	100	0.99	0.01434
20:10788422:C:T	50	100	0.86	0.05084
20:10788426:G:T	50	98	0.99	0.159
20:10788563:G:C	50	100	0.93	0.05628
20:10789229:T:C	50	98	0.98	0.4846
20:10791396:C:T	50	100	0.99	0.04793
20:10792374:G:C	50	100	0.99	0.01071
20:10792650:T:C	50	96	0.93	0.1981
20:10792877:A:G	49	91.8	0.91	0.209
20:10792893:C:G	49	100	1	0.01289
20:10793801:G:T	50	100	0.9	0.03613
20:10794602:A:G	50	98	0.85	0.02869
20:10794792:C:A	50	100	0.87	0.01743
20:10794845:T:C	50	96	0.97	0.4007
20:10795015:C:T	50	96	0.97	0.3355
20:10795016:A:G	50	96	0.97	0.3691
20:10795227:C:T	50	98	1	0.02669
20:10795848:G:A	50	100	1	0.2992
20:10795936:T:A	50	100	0.87	0.01471
20:10796316:C:T	50	100	1	0.3054
20:10796414:G:A	50	100	1	0.02306
20:10796738:A:G	50	100	1	0.3322
20:10796766:G:A	50	100	1	0.3121
20:10797104:A:G	50	100	1	0.3261
20:10797105:T:C	50	100	1	0.3257
20:10797207:T:C	50	100	1	0.02778
20:10797374:A:G	50	100	1	0.3328
20:10797414:C:T	50	100	1	0.3399
20:10798687:T:C	50	100	1	0.3324
20:10799826:G:A	50	100	1	0.02923
20:10800231:G:A	50	100	1	0.4168
20:10800243:C:T	50	100	1	0.4119
20:10800419:T:C	50	100	0.99	0.02596
20:10800431:A:C	50	100	0.99	0.0719
20:10800505:C:T	50	100	1	0.02923
20:10800583:C:T	50	100	1	0.299
20:10800788:C:T	50	100	1	0.2988
20:10800875:A:T	50	98	0.99	0.421
20:10801056:A:C	50	100	1	0.1218
20:10801079:T:G	50	100	0.99	0.04267
20:10801188:A:C	50	100	0.99	0.04267
20:10802527:T:C	50	100	1	0.1028
20:10802877:A:C	50	98	1	0.04012
20:10803224:G:A	50	100	1	0.07407
20:10803872:C:A	50	98	1	0.01616
20:10804064:A:G	50	100	0.98	0.02578
20:10804417:A:G	50	100	0.97	0.1334
20:10804443:C:T	50	98	0.99	0.3017
20:10804974:G:A	50	98	1	0.4602
20:10805218:A:G	50	100	1	0.04394
20:10806020:G:A	50	100	1	0.03885
20:10806264:G:A	50	100	0.99	0.3036
20:10806686:T:C	50	100	1	0.0345
20:10807213:G:T	50	100	1	0.04394
20:10807689:A:G	50	100	0.76	0.01398
20:10808091:G:T	50	100	1	0.04956
20:10808383:G:A	50	100	1	0.04394
20:10808562:T:C	50	100	0.94	0.04085
20:10808926:C:T	50	100	0.82	0.01271
20:10809841:T:G	50	100	0.98	0.03177
20:10809898:T:C	50	100	0.98	0.01362
20:10809921:A:C	50	100	0.98	0.02415
20:10810257:G:T	50	100	1	0.411
20:10810317:C:T	50	100	1	0.4045
20:10811191:T:C	50	100	0.98	0.2792
20:10811464:C:T	50	100	1	0.07589
20:10811812:G:T	50	100	0.99	0.3836
20:10811851:T:G	49	100	0.98	0.3045
20:10811997:C:T	50	100	1	0.3814
20:10812043:G:A	50	100	1	0.382
20:10812079:T:A	50	100	1	0.382
20:10812154:T:G	50	100	1	0.3822
20:10812294:G:A	50	100	1	0.3814
20:10812361:C:G	50	100	1	0.3816
20:10812527:T:C	50	100	1	0.3814
20:10812641:A:G	50	100	1	0.382
20:10812776:T:G	50	100	1	0.3782
20:10812834:G:A	50	100	1	0.3782
20:10812913:C:T	50	100	0.98	0.2643
20:10813006:G:A	50	100	1	0.3771
20:10813141:A:T	50	100	1	0.3784
20:10813454:G:A	50	100	1	0.4481
20:10813501:C:G	50	100	1	0.3789
20:10813528:C:T	50	100	1	0.378
20:10813547:A:G	50	100	1	0.02251
20:10813748:C:T	50	100	1	0.02342
20:10814537:G:C	50	100	0.98	0.07026
20:10814660:G:T	50	100	1	0.07008
20:10815031:A:G	50	100	1	0.06245
20:10815523:A:G	50	100	0.98	0.2901
20:10815554:C:T	50	100	1	0.02378
20:10815601:T:G	50	100	1	0.06245
20:10815642:T:C	50	100	1	0.07008
20:10816339:G:A	50	100	1	0.4472
20:10816387:A:C	50	100	1	0.3764
20:10816422:G:A	50	100	1	0.4472
20:10816827:G:A	50	100	1	0.4473
20:10817032:A:C	50	100	1	0.3094
20:10817095:G:A	50	100	1	0.0236
20:10817357:A:G	50	100	1	0.0236
20:10817471:A:G	50	100	0.8	0.01561
20:10817764:T:C	50	100	0.84	0.01289
20:10817770:C:A	50	100	1	0.03504
20:10817901:C:T	50	100	1	0.03577
20:10818354:C:T	50	100	1	0.03141
20:10818506:C:G	50	100	1	0.4114
20:10818951:A:T	50	100	0.95	0.1153
20:10819311:A:G	50	100	1	0.03141
20:10819437:G:A	50	98	0.87	0.01634
20:10820523:T:C	50	100	1	0.0236
20:10820951:A:G	50	100	0.97	0.1215
20:10821028:G:A	50	100	1	0.0236
20:10821220:C:T	50	100	0.93	0.09296
20:10821438:C:G	50	100	1	0.3509
20:10821554:A:G	50	100	1	0.03141
20:10821951:A:C	50	100	1	0.0236
20:10822355:A:G	50	100	0.92	0.01416
20:10822393:T:C	50	100	0.98	0.0285
20:10822458:T:A	50	100	1	0.4069
20:10822641:A:C	50	100	1	0.4092
20:10822786:T:A	50	100	1	0.4443
20:10822960:C:T	50	100	1	0.03504
20:10823196:G:T	50	100	1	0.03504
20:10823422:A:G	50	100	1	0.02741
20:10824285:G:A	50	100	1	0.03504
20:10824286:A:G	50	100	1	0.4455
20:10824515:T:C	50	100	1	0.03504
20:10824644:A:G	50	100	1	0.4423
20:10824820:C:T	50	100	0.97	0.01725
20:10824976:C:T	50	100	0.91	0.04938
20:10825323:G:C	50	100	0.97	0.09241
20:10825638:A:C	50	100	1	0.07008
20:10826543:C:A	50	100	0.8	0.02052
20:10827183:G:A	50	100	1	0.02651
20:10827485:G:C	50	100	1	0.07008
20:10827642:A:G	50	100	0.96	0.09368
20:10827697:A:T	50	100	1	0.01852
20:10828035:T:C	50	100	0.97	0.1425
20:10828264:A:C	50	100	0.94	0.05683
20:10828967:C:T	50	100	0.96	0.02977
20:10830050:G:T	50	100	0.9	0.0354
20:10830091:A:G	50	100	0.96	0.264
20:10830293:A:G	50	100	0.89	0.0915
20:10830496:A:G	50	100	0.99	0.05919
20:10830707:C:T	50	100	1	0.02233
20:10830744:A:C	50	100	0.99	0.05919
20:10830905:G:T	50	100	0.99	0.03686
20:10831498:C:T	50	100	0.96	0.07734
20:10831961:A:C	50	100	1	0.06463
20:10832406:A:G	50	98	0.95	0.01362
20:10833101:T:C	50	100	0.86	0.01398
20:10833156:A:G	50	100	0.98	0.02233
20:10833224:G:A	50	100	0.96	0.05065
20:10833342:G:A	50	100	1	0.02233
20:10833771:G:T	50	100	1	0.05955
20:10833886:G:A	50	100	1	0.05955
20:10834034:G:A	50	100	0.96	0.05574
20:10834516:A:G	50	100	1	0.06427
20:10835354:C:T	50	100	1	0.02015
20:10835975:A:G	50	100	1	0.02814
20:10836339:G:C	50	100	1	0.02796
20:10836361:T:C	50	100	0.99	0.1287
20:10836459:A:T	50	100	1	0.02796
20:10836898:T:G	50	98	0.92	0.2117
20:10837119:C:T	50	100	0.99	0.01888
20:10837507:C:T	50	100	0.92	0.03776
20:10837632:G:A	50	98	0.93	0.03849
20:10837862:G:A	50	100	0.93	0.01398
20:10838076:A:G	50	100	0.97	0.01906
20:10838412:G:A	50	100	0.93	0.03359
20:10838562:T:C	50	98	0.93	0.3159
20:10839541:G:T	50	98	0.91	0.1748
20:10840223:C:T	50	100	0.88	0.01852
20:10840740:A:G	50	100	0.9	0.03359
20:10842652:A:G	50	100	0.85	0.0138
20:10842708:T:G	50	100	0.88	0.02342
20:10842858:G:A	50	100	0.93	0.1492
20:10843258:T:C	50	100	0.99	0.0118
20:10843720:T:G	50	98	0.96	0.02415
20:10843838:A:G	50	98	0.95	0.01888
20:10844386:A:G	50	100	0.97	0.01598
20:10847074:A:G	50	98	0.86	0.03304
20:10847438:C:G	50	98	0.83	0.03014
20:10847619:A:C	50	96	0.95	0.3312
20:10847652:G:A	50	96	0.96	0.3317
20:10847851:A:G	50	98	0.95	0.1171
20:10847992:G:A	50	98	0.95	0.3304
20:10848192:T:A	50	100	0.91	0.05374
20:10848600:G:A	50	98	0.96	0.3613
20:10849091:G:C	50	100	0.97	0.1785
20:10849331:G:T	50	100	0.95	0.2026
20:10849392:C:A	50	100	0.94	0.0728
20:10849920:G:A	50	100	0.94	0.1002
20:10851104:G:A	50	100	0.94	0.1069
20:10851164:G:A	50	100	0.96	0.3557
20:10852041:A:G	50	100	0.98	0.01289
20:10852337:C:T	50	98	0.96	0.3499
20:10852480:C:A	50	100	0.98	0.01271
20:10853070:T:A	50	98	0.96	0.3344
20:10853282:A:C	50	98	0.95	0.02651
20:10853430:T:C	50	98	0.94	0.2912
20:10853750:T:C	50	98	0.93	0.1378
20:10854215:A:G	50	100	0.9	0.1412
20:10854384:T:C	50	100	0.99	0.01035
20:10854442:A:G	50	96	0.94	0.3319
20:10854598:T:G	50	100	0.94	0.25
20:10854849:A:G	50	98	0.99	0.05592
20:10855288:A:G	50	100	1	0.01634
20:10855348:G:C	50	100	0.81	0.01126
20:10855452:C:T	50	100	1	0.01616
20:10856522:A:C	50	96	0.91	0.0492
20:10857780:T:C	50	100	1	0.02088
20:10857988:C:A	50	100	1	0.05483
20:10858137:T:G	50	100	0.98	0.01362
20:10858159:C:T	50	100	1	0.05501
20:10858235:A:G	50	100	1	0.01634
20:10858457:G:T	50	98	1	0.03776
20:10858471:T:A	50	98	0.98	0.03758
20:10858754:T:A	50	98	1	0.4902
20:10858916:G:A	50	98	1	0.03776
20:10859751:G:C	50	100	1	0.01634
20:10859796:G:A	50	96	0.91	0.0492
20:10860165:C:T	50	100	1	0.1242
20:10860175:C:G	50	100	1	0.05211
20:10860320:C:T	50	100	1	0.05465
20:10860452:T:C	50	100	1	0.0187
20:10860462:G:A	50	100	1	0.1077
20:10860475:T:A	50	100	1	0.01852
20:10860792:C:A	50	100	1	0.01834
20:10860913:C:T	50	100	1	0.03794
20:10860916:C:G	50	100	1	0.01834
20:10860921:A:G	50	100	1	0.01834
20:10860982:T:A	50	100	1	0.01834
20:10861150:G:A	50	100	1	0.05447
20:10861159:T:C	50	100	1	0.01834
20:10861593:T:C	50	100	1	0.1084
20:10861637:G:A	50	100	1	0.05483
20:10861797:C:T	50	100	0.93	0.1031
20:10861937:G:A	50	100	1	0.4889
20:10862480:G:T	50	100	1	0.05483
20:10862685:G:A	50	100	1	0.01271
20:10862751:C:T	50	100	1	0.03776
20:10863192:A:G	50	100	1	0.1819
20:10863198:A:G	50	100	1	0.0187
20:10863364:G:T	50	100	1	0.2578
20:10863381:C:T	50	100	1	0.108
20:10863382:G:A	50	100	1	0.01235
20:10863586:G:C	50	92	1	0.1086
20:10863600:C:A	50	96	0.76	0.01235
20:10863602:C:A	50	92	0.9	0.06627
20:10863604:A:C	50	84	0.87	0.4553
20:10863606:A:C	50	82	0.85	0.2485
20:10863608:A:C	50	86	0.82	0.09168
20:10863651:A:G	50	100	1	0.01852
20:10864204:G:A	50	100	1	0.0187
20:10864433:A:C	50	100	1	0.01852
20:10864508:T:G	50	100	1	0.01852
20:10864565:C:T	50	100	1	0.1082
20:10864610:G:A	50	98	0.98	0.07008
20:10865081:T:C	50	100	1	0.4907
20:10865611:T:C	50	100	0.98	0.01616
20:10866269:G:C	50	100	1	0.4288
20:10866371:G:A	50	98	0.97	0.03195
20:10866500:A:G	50	100	1	0.09677
20:10866535:G:A	50	100	1	0.1086
20:10867021:T:C	50	100	1	0.1086
20:10867164:G:T	50	100	1	0.4292
20:10867433:T:C	50	100	0.94	0.09423
20:10867629:A:G	50	100	1	0.05428
20:10867830:A:G	50	100	1	0.4911
20:10867874:G:C	50	98	1	0.4288
20:10869401:A:T	50	100	1	0.03831
20:10869518:T:G	50	100	1	0.03813
20:10869698:G:A	50	100	1	0.05229
20:10869816:G:T	50	100	1	0.05465
20:10870081:G:C	50	100	0.89	0.01834
20:10870626:G:A	50	100	1	0.1082
20:10870795:G:C	50	100	1	0.4294
20:10870838:T:G	50	100	1	0.01852
20:10871200:G:T	50	100	1	0.01852
20:10871230:C:G	50	88	1	0.3624
20:10871232:C:G	50	100	1	0.2629
20:10871400:T:G	50	100	1	0.1082
20:10871797:A:G	50	100	1	0.03758
20:10871845:C:T	50	100	1	0.1082
20:10872086:A:C	50	100	1	0.01997
20:10872351:A:C	50	100	1	0.4895
20:10872416:G:A	50	100	1	0.01852
20:10872568:A:G	50	100	1	0.1082
20:10872592:T:A	50	100	1	0.01852
20:10872636:T:A	50	100	1	0.01852
20:10872793:G:C	50	100	1	0.1082
20:10872862:A:C	50	100	1	0.2511
20:10872910:T:G	50	100	1	0.01852
20:10873033:A:C	50	100	1	0.0187
20:10873083:C:A	50	100	1	0.429
20:10873129:A:T	50	100	1	0.03758
20:10873472:A:C	50	100	0.98	0.05428
20:10873668:A:G	50	100	1	0.01852
20:10873724:G:A	50	100	1	0.01852
20:10873855:G:A	50	98	1	0.0187
20:10873900:A:C	50	100	1	0.01852
20:10873944:G:T	50	100	1	0.01852
20:10874054:A:G	50	100	1	0.01852
20:10874166:T:G	50	100	1	0.0187
20:10874252:G:A	50	100	1	0.01852
20:10874254:G:A	50	100	1	0.01852
20:10874306:T:A	50	100	1	0.01852
20:10874357:G:T	50	100	1	0.01852
20:10874364:A:G	50	100	1	0.01852
20:10874386:T:G	50	100	1	0.01852
20:10874464:C:T	50	100	1	0.01852
20:10874510:C:T	50	100	1	0.1062
20:10874683:C:T	50	100	1	0.01852
20:10874689:A:G	50	100	1	0.1082
20:10874859:A:G	50	100	1	0.01906
20:10875038:T:C	50	100	1	0.01852
20:10875284:C:T	50	100	1	0.01852
20:10875429:T:C	50	100	1	0.01852
20:10875474:A:C	50	100	1	0.258
20:10875487:T:A	50	100	1	0.01852
20:10875580:A:G	50	100	0.84	0.01598
20:10875910:G:A	50	100	1	0.05465
20:10876244:A:T	50	100	0.99	0.07153
20:10876428:G:C	49	100	1	0.07952
20:10876924:G:C	50	100	1	0.05229
20:10876984:A:G	50	100	1	0.05465
20:10877027:G:T	50	100	1	0.01253
20:10877415:C:T	50	100	1	0.01834
20:10878116:C:G	50	100	1	0.01834
20:10878312:T:C	50	100	1	0.01235
20:10878376:A:G	50	100	1	0.02033
20:10878587:A:G	50	100	1	0.01834
20:10878659:A:C	49	100	1	0.01834
20:10879269:C:T	50	100	1	0.02124
20:10879270:G:A	50	100	1	0.05283
20:10879475:G:A	50	100	1	0.4935
20:10879687:G:A	50	100	0.99	0.2603
20:10879694:G:A	50	100	1	0.108
20:10880224:G:T	50	100	0.99	0.05247
20:10880251:A:T	50	100	1	0.01489
20:10880264:G:A	50	100	1	0.01834
20:10881272:T:G	50	100	1	0.1091
20:10881516:T:A	50	100	1	0.03776
20:10881691:A:C	50	100	1	0.1091
20:10881785:A:G	50	100	0.99	0.2598
20:10881944:A:T	50	100	1	0.1089
20:10882011:C:T	50	100	0.95	0.01816
20:10882090:T:C	50	100	0.98	0.4263
20:10882400:A:T	50	100	0.97	0.05156
20:10882854:T:C	50	98	0.98	0.4984
20:10882886:C:T	50	100	0.99	0.1089
20:10883026:C:T	50	100	0.97	0.0541
20:10883331:C:A	49	98	0.99	0.05011
20:10883678:C:T	50	100	1	0.4955
20:10883868:A:T	50	100	1	0.4345
20:10883938:C:T	50	100	1	0.05374
20:10884136:A:G	50	100	0.97	0.03558
20:10884874:A:G	50	98	1	0.116
20:10885126:G:A	50	100	1	0.06282
20:10885882:C:T	50	100	1	0.01126
20:10886012:C:G	50	98	1	0.1158
20:10886348:G:A	50	100	1	0.4348
20:10886789:T:C	50	100	1	0.4401
20:10887737:C:A	50	100	1	0.01307
20:10888021:A:G	50	100	1	0.02269
20:10888119:G:A	50	100	0.9	0.0532
20:10888205:C:T	50	100	1	0.05265
20:10888449:T:A	50	100	1	0.02179
20:10888560:C:T	50	100	0.96	0.01126
20:10888840:C:T	50	100	1	0.01906
20:10889130:G:A	50	100	1	0.2268
20:10889654:T:C	50	100	1	0.02215
20:10889936:T:C	50	100	1	0.4399
20:10890043:G:A	50	100	1	0.02215
20:10890763:G:T	50	98	0.98	0.05683
20:10890995:G:T	50	100	1	0.05283
20:10891346:T:A	50	100	1	0.01924
20:10891521:A:G	50	100	1	0.02378
20:10891571:A:G	50	100	1	0.06282
20:10892526:G:A	50	100	1	0.05374
20:10892705:A:C	50	100	1	0.09967
20:10893142:T:C	50	96	1	0.1015
20:10893248:A:T	50	100	0.96	0.01107
20:10894318:C:A	50	100	1	0.4446
20:10894481:G:A	50	100	0.85	0.02033
20:10894519:T:C	50	100	0.99	0.02306
20:10894739:C:G	50	100	1	0.4695
20:10895012:G:A	50	100	1	0.4388
20:10898337:A:T	50	100	0.98	0.01107
20:10898377:A:G	50	100	0.99	0.06336
20:10898688:C:T	50	100	1	0.4441
20:10899279:T:C	50	100	1	0.05265
20:10899790:T:A	50	100	1	0.05265
20:10900587:C:T	50	100	1	0.05447
20:10900735:C:T	50	100	0.96	0.02142
20:10900749:T:C	50	100	1	0.4274
20:10900932:A:T	50	100	1	0.01216
20:10900978:A:G	50	100	1	0.02142
20:10901160:A:C	50	100	1	0.05447
20:10901195:T:G	50	100	1	0.445
20:10901294:T:C	50	100	0.94	0.0532
20:10901324:G:A	50	100	1	0.05428
20:10901904:A:C	50	100	1	0.445
20:10901967:G:T	50	100	0.99	0.05265
20:10902173:C:T	50	100	1	0.4454
20:10902483:A:G	50	100	1	0.4998
20:10902779:A:G	50	100	1	0.4395
20:10902837:A:G	50	100	1	0.209
20:10903885:G:A	50	100	1	0.05156
20:10904180:C:T	50	98	0.97	0.03304
20:10904252:C:G	50	100	1	0.02269
20:10904797:T:C	50	100	0.99	0.4998
20:10905968:G:A	50	100	0.99	0.3322
20:10906657:T:C	50	100	1	0.03341
20:10906666:T:G	50	100	0.99	0.4493
20:10906706:G:C	50	100	0.97	0.07407
20:10906777:A:T	50	100	0.98	0.1073
20:10906834:A:G	50	100	0.98	0.4655
20:10907021:T:C	50	100	1	0.05174
20:10907123:A:G	49	100	0.99	0.3762
20:10907277:A:C	50	100	0.99	0.2958
20:10907534:C:A	50	100	0.91	0.02596
20:10907861:A:G	50	100	0.98	0.1946
20:10908229:C:G	50	100	1	0.05229
20:10908873:C:A	50	100	0.99	0.3413
20:10908997:A:G	50	100	0.96	0.1387
20:10909283:G:A	50	100	0.99	0.3415
20:10909486:T:C	50	100	0.96	0.1387
20:10909783:A:G	50	96	0.82	0.03286
20:10910301:T:C	50	100	0.95	0.1387
20:10910372:G:T	50	100	0.96	0.264
20:10910524:G:A	49	100	0.97	0.2638
20:10911134:C:T	50	100	0.99	0.01253
20:10911150:T:C	50	100	0.97	0.2151
20:10911244:A:G	50	100	1	0.04121
20:10911580:A:G	50	100	0.99	0.2373
20:10911700:C:G	50	100	0.98	0.3676
20:10911857:A:G	50	100	1	0.01216
20:10912250:A:G	50	100	1	0.03667
20:10912523:A:T	50	100	1	0.03667
20:10912920:A:G	50	100	1	0.05229
20:10913031:A:G	50	100	0.94	0.08152
20:10913032:T:C	50	100	0.97	0.3682
20:10913378:C:A	50	100	1	0.03667
20:10913399:G:T	50	100	1	0.03359
20:10913916:T:C	50	100	0.99	0.2484
20:10913922:G:A	50	100	0.9	0.02542
20:10913938:A:C	50	100	0.96	0.02124
20:10914365:G:C	49	100	0.99	0.2756
20:10914632:G:A	50	98	0.98	0.08315
20:10914752:T:C	50	100	1	0.02796
20:10914776:G:A	50	100	0.98	0.256
20:10914850:C:T	50	96	0.95	0.3751
20:10914864:C:T	50	100	0.95	0.2182
20:10915167:C:T	50	98	0.76	0.04956
20:10915245:G:A	50	100	0.75	0.02542
20:10915327:G:A	50	100	0.94	0.02378
20:10915361:A:G	50	100	0.9	0.01198
20:10915509:G:T	50	100	0.88	0.02269
20:10915747:A:G	50	100	0.88	0.06009
20:10915815:C:T	50	100	0.98	0.1013
20:10915909:C:A	50	100	0.91	0.05356
20:10916098:T:C	50	100	0.99	0.1051
20:10916225:A:G	50	98	0.9	0.01507
20:10916354:G:T	50	100	0.95	0.1353
20:10916454:A:T	50	100	0.99	0.1051
20:10916523:C:T	50	100	0.99	0.1053
20:10916547:A:T	50	100	0.85	0.04884
20:10916913:T:G	50	98	0.94	0.4067
20:10917146:T:C	50	96	0.91	0.2171
20:10917172:C:T	50	98	0.93	0.0118
20:10917230:C:A	50	98	0.94	0.4065
20:10917246:A:G	50	100	0.99	0.1057
20:10917436:A:G	50	100	0.94	0.01144
20:10917440:C:T	50	100	0.81	0.04829
20:10917686:G:A	50	100	0.94	0.1505
20:10917818:A:G	50	100	0.93	0.05882
20:10918066:G:A	50	100	0.99	0.1037
20:10919560:A:C	50	100	0.99	0.1066
20:10919751:A:G	50	100	0.96	0.01362
20:10919783:A:G	50	100	0.99	0.1055
20:10920113:G:A	50	98	0.81	0.01507
20:10920645:T:C	50	100	0.98	0.1082
20:10920811:C:A	50	100	0.96	0.02251
20:10921124:A:G	50	100	0.95	0.05483
20:10921607:C:T	50	98	0.87	0.01107
20:10921913:A:G	50	96	0.95	0.3099
20:10922017:T:A	50	100	1	0.04248
20:10922123:T:C	50	96	0.9	0.1532
20:10922601:T:G	50	98	0.94	0.2607
20:10922617:A:G	50	96	0.97	0.01434
20:10923051:A:C	50	98	0.95	0.2918
20:10923107:T:G	50	98	0.96	0.07026
20:10923116:T:C	50	98	0.94	0.07208
20:10923902:G:T	50	100	0.97	0.2627
20:10926005:C:T	50	100	0.87	0.02741
20:10926172:C:A	50	100	0.95	0.08315
20:10926389:C:T	50	100	0.96	0.4415
20:10926768:G:C	50	100	0.97	0.2653
20:10926995:G:C	50	100	0.94	0.4388
20:10927023:G:A	49	98	0.84	0.061
20:10927055:G:A	49	100	0.97	0.2651
20:10927508:T:C	50	100	0.91	0.01089
20:10927560:G:A	50	100	0.94	0.0118
20:10928182:T:C	50	100	0.88	0.04357
20:10928344:G:T	50	100	0.93	0.01089
20:10928394:T:C	50	100	0.92	0.1309
20:10928595:C:T	50	98	0.9	0.01053
20:10928796:A:G	50	96	0.96	0.3157
20:10928797:A:G	50	96	0.96	0.3268
20:10929039:C:T	50	100	0.94	0.1291
20:10929704:C:T	50	86	0.93	0.3557
20:10929709:A:C	50	98	0.97	0.01471
20:10929740:T:A	50	100	0.95	0.08533
20:10930164:G:A	50	98	0.97	0.01471
20:10930256:G:A	50	100	0.96	0.07898
20:10931136:C:A	50	100	0.96	0.07898
20:10931414:C:T	50	100	0.94	0.01743
20:10931656:C:A	50	100	0.88	0.0443
20:10932265:G:C	50	100	0.97	0.01089
20:10932572:A:G	50	100	0.98	0.219
20:10932646:C:T	50	100	0.96	0.3499
20:10932788:A:T	50	100	0.97	0.3558
20:10934355:A:T	50	100	0.96	0.3551
20:10934648:G:A	50	98	0.87	0.01471
20:10935120:C:T	50	100	0.9	0.01707
20:10935421:A:C	50	100	0.95	0.01017
20:10935549:C:T	50	100	0.96	0.01452
20:10935569:G:T	50	100	0.98	0.07952
20:10935595:G:A	50	98	0.97	0.0679
20:10935744:G:A	50	100	0.98	0.0118
20:10935807:C:T	50	100	0.94	0.01906
20:10936606:T:C	50	98	0.92	0.0167
20:10936635:G:C	50	98	0.92	0.0167
20:10936669:C:T	50	100	0.96	0.152
20:10936858:A:G	50	96	0.99	0.2369
20:10936859:T:A	50	98	0.97	0.2691
20:10937308:C:T	50	100	1	0.07135
20:10937372:A:T	50	98	0.96	0.1723
20:10937400:C:T	50	96	0.94	0.2032
20:10937863:T:A	50	100	0.82	0.01017
20:10937899:A:C	50	100	1	0.01761
20:10937922:A:C	50	100	1	0.07262
20:10938306:C:T	50	100	1	0.0728
20:10938558:C:T	50	98	0.99	0.3597
20:10938875:C:T	50	98	0.98	0.3589
20:10938894:C:T	50	100	1	0.0728
20:10939065:G:T	50	98	0.99	0.06736
20:10939092:A:G	50	100	0.97	0.1245
20:10939126:T:C	50	98	0.95	0.126
20:10939642:G:C	50	100	0.99	0.0728
20:10940224:C:T	50	98	0.99	0.06718
20:10940495:G:A	50	100	0.96	0.1069
20:10941235:T:C	50	100	0.98	0.02415
20:10941498:C:T	50	96	0.97	0.1934
20:10942994:C:T	50	100	0.99	0.04975
20:10943155:G:A	50	100	0.98	0.2297
20:10943176:C:T	50	98	0.98	0.3869
20:10943185:C:A	50	98	0.98	0.3502
20:10943199:C:T	50	98	0.98	0.3869
20:10943292:G:A	50	100	0.98	0.2298
20:10943348:G:C	50	100	0.98	0.23
20:10945182:A:G	50	100	0.65	0.01997
20:10945331:A:T	50	100	0.98	0.08551
20:10946153:G:A	50	100	0.98	0.1211
20:10946158:C:T	50	100	0.97	0.01017
20:10946312:G:A	50	100	0.99	0.2324
20:10946339:T:C	50	100	0.99	0.2324
20:10946748:T:C	46	97.8	0.76	0.04993
20:10946771:C:T	48	93.8	0.96	0.1781
20:10946858:T:C	35	94.3	0.61	0.03377
20:10946986:C:T	50	100	0.98	0.08569
20:10947111:T:G	50	100	0.98	0.01017
20:10947667:T:C	50	100	0.99	0.2667
20:10948413:C:T	50	100	0.99	0.4537
20:10948469:G:A	50	100	0.99	0.4125
20:10948667:A:T	50	100	1	0.05973
20:10948705:G:A	50	100	0.98	0.1276
20:10948806:T:A	50	100	0.98	0.07462
20:10948906:T:C	50	100	0.98	0.2618
20:10949075:G:A	50	100	1	0.02832
20:10949118:G:T	50	100	0.83	0.01416
20:10949132:G:A	50	100	0.98	0.05029
20:10950060:A:G	50	100	0.99	0.4588
20:10950240:C:T	50	100	1	0.01616
20:10950424:T:C	50	100	0.99	0.4811
20:10951003:A:T	50	100	0.98	0.1828
20:10951022:C:T	50	100	0.98	0.1369
20:10951053:T:C	50	100	0.99	0.4838
20:10951154:C:A	50	100	0.98	0.07498
20:10951370:G:A	50	100	0.99	0.2574
20:10951591:C:A	50	100	0.98	0.3958
20:10951648:T:C	50	100	0.99	0.128
20:10951771:T:C	50	100	0.98	0.2333
20:10952680:A:G	50	100	0.95	0.01943
20:10953125:G:A	50	100	0.98	0.4256
20:10953559:C:T	50	100	0.95	0.138
20:10953700:G:A	50	100	0.96	0.05901
20:10953825:A:G	50	100	0.97	0.01743
20:10953867:C:T	50	98	0.98	0.39
20:10953935:A:C	50	98	0.97	0.4964
20:10954454:C:T	50	100	0.96	0.2255
20:10954766:G:A	50	100	0.97	0.3618
20:10954775:C:T	50	100	1	0.04212
20:10955381:T:G	50	100	0.98	0.1249
20:10955784:T:C	50	100	0.92	0.04611
20:10955925:C:A	50	100	0.98	0.07843
20:10956332:G:A	50	100	0.98	0.1289
20:10956426:C:T	50	100	1	0.04194
20:10956727:G:A	50	100	0.99	0.4728
20:10956844:A:G	50	100	0.98	0.08188
20:10956868:C:T	50	100	1	0.04212
20:10957188:C:T	50	100	0.97	0.04648
20:10957563:T:C	50	100	0.98	0.09386
20:10957699:G:A	50	98	0.96	0.2253
20:10957861:A:G	50	100	0.99	0.4777
20:10957871:C:G	50	100	0.95	0.03068
20:10958522:T:C	50	100	0.98	0.09386
20:10958784:T:A	50	100	0.98	0.3798
20:10958889:A:T	50	100	1	0.03304
20:10959273:C:A	50	98	0.74	0.01107
20:10959305:T:C	50	100	1	0.04212
20:10959471:A:G	50	98	0.99	0.4746
20:10959840:C:A	50	100	0.98	0.07861
20:10959998:A:G	50	100	0.98	0.07861
20:10960207:C:T	50	100	0.98	0.07879
20:10960286:A:G	50	100	0.99	0.4753
20:10960354:T:C	50	100	0.98	0.3985
20:10961175:C:T	50	100	1	0.04611
20:10961201:A:G	50	100	1	0.1952
20:10961543:T:C	50	100	1	0.4909
20:10961999:T:C	50	100	1	0.03377
20:10962056:T:C	50	100	1	0.3263
20:10962096:C:A	50	100	1	0.136
20:10962339:G:A	50	100	0.99	0.04267
20:10962842:A:G	50	100	1	0.0325
20:10962942:T:C	50	100	1	0.03395
20:10963603:A:T	50	100	1	0.03849
20:10963807:C:G	50	100	1	0.09023
20:10964001:A:G	50	100	1	0.03395
20:10964028:C:A	50	100	0.99	0.03667
20:10964152:T:C	50	100	1	0.03395
20:10964657:T:C	50	100	0.99	0.09023
20:10964761:G:A	49	100	0.99	0.09023
20:10964861:C:A	50	100	1	0.03849
20:10964866:C:A	50	100	0.98	0.05174
20:10964905:C:T	50	100	0.99	0.09023
20:10965095:C:T	50	100	0.96	0.03613
20:10965124:A:G	50	100	0.99	0.09023
20:10965452:A:G	50	100	1	0.3918
20:10965467:G:A	50	100	0.98	0.03395
20:10966506:T:C	50	100	1	0.09023
20:10966554:A:G	50	100	1	0.134
20:10966566:T:G	50	100	1	0.09023
20:10966705:G:A	50	100	1	0.09023
20:10966844:A:C	50	100	1	0.09023
20:10966903:C:G	49	100	1	0.03849
20:10967076:A:G	50	100	1	0.09023
20:10967230:C:T	50	100	1	0.09023
20:10967300:C:T	50	100	1	0.09023
20:10967358:A:G	50	100	0.97	0.08751
20:10967496:T:C	50	100	1	0.09023
20:10967691:T:C	50	100	1	0.03831
20:10967801:A:T	50	100	1	0.09023
20:10967811:C:T	50	100	1	0.09023
20:10967823:G:A	50	100	1	0.09023
20:10967862:T:C	50	100	1	0.09023
20:10967903:G:A	50	100	1	0.2164
20:10967992:A:G	50	100	1	0.03885
20:10968079:G:C	50	100	1	0.09023
20:10968165:A:G	50	100	1	0.09023
20:10968233:T:G	50	100	1	0.09023
20:10968472:C:T	49	100	1	0.09023
20:10968587:A:C	47	97.9	0.99	0.08787
20:10968641:C:G	45	100	0.93	0.08315
20:10968666:G:A	50	100	1	0.1327
20:10968685:T:C	48	93.8	0.97	0.08551
20:10968761:C:T	50	88	0.99	0.4021
20:10968822:G:A	49	91.8	0.96	0.08406
20:10968827:A:G	49	91.8	0.97	0.08424
20:10968911:T:C	50	86	0.99	0.08696
20:10968912:G:A	50	86	0.99	0.0866
20:10969072:C:T	50	98	1	0.05174
20:10969093:T:C	50	100	0.95	0.01834
20:10969148:C:T	50	98	0.99	0.08932
20:10969214:T:G	50	100	0.99	0.08932
20:10969306:A:G	50	100	1	0.09005
20:10969470:A:G	50	100	1	0.09005
20:10969524:C:A	50	100	1	0.09005
20:10969529:A:G	50	100	1	0.09005
20:10969591:C:T	50	100	1	0.4392
20:10969935:T:C	50	100	1	0.134
20:10970138:G:A	50	100	1	0.05156
20:10970287:G:A	50	100	0.96	0.03377
20:10970521:T:G	50	100	1	0.09023
20:10970558:T:C	50	100	1	0.09023
20:10970584:G:A	50	100	1	0.05156
20:10970909:G:A	50	100	1	0.09023
20:10970957:G:A	50	100	1	0.05156
20:10971010:T:C	50	100	1	0.134
20:10971101:A:G	50	100	1	0.1095
20:10971170:A:T	50	98	0.89	0.06373
20:10971331:G:A	50	100	1	0.09023
20:10971414:G:C	50	100	1	0.1095
20:10971595:C:T	50	100	1	0.4014
20:10971876:C:T	50	100	0.93	0.01362
20:10972041:A:G	50	100	1	0.08987
20:10972067:G:A	50	100	1	0.08987
20:10972258:G:A	50	100	1	0.09241
20:10972659:A:G	50	100	0.96	0.0138
20:10972694:G:A	49	100	1	0.03813
20:10972790:C:G	50	100	0.99	0.27
20:10973240:T:C	50	100	1	0.2108
20:10973344:C:G	50	100	1	0.05901
20:10973383:G:A	50	100	0.93	0.01253
20:10973407:A:T	50	100	1	0.03522
20:10973416:T:A	50	100	1	0.01362
20:10973524:A:C	50	100	1	0.01362
20:10973838:C:T	50	100	1	0.1743
20:10973839:T:C	50	100	1	0.1743
20:10973955:G:A	50	100	1	0.05919
20:10974042:A:G	50	100	1	0.04775
20:10974043:G:C	50	100	1	0.392
20:10974049:C:T	50	100	1	0.03431
20:10974077:C:T	50	100	1	0.01362
20:10974100:T:G	50	100	1	0.04375
20:10974254:A:C	50	100	1	0.05174
20:10974388:C:T	50	100	1	0.1238
20:10974437:G:A	50	100	1	0.1238
20:10974496:G:A	49	100	1	0.07226
20:10974606:G:C	50	100	1	0.4446
20:10974833:T:G	50	100	1	0.03813
20:10974911:T:C	50	100	1	0.1336
20:10974972:C:T	50	100	1	0.4259
20:10975062:T:C	50	100	1	0.1215
20:10975140:T:G	50	100	1	0.1146
20:10975332:G:A	50	100	1	0.1146
20:10975333:C:T	50	100	1	0.1146
20:10975423:G:A	50	100	1	0.1146
20:10975453:C:T	50	100	1	0.1146
20:10975489:A:G	50	100	1	0.1146
20:10975706:T:C	50	100	0.98	0.1155
20:10975844:G:A	50	100	1	0.4025
20:10975847:C:T	50	100	1	0.134
20:10975903:A:G	50	100	1	0.1146
20:10976045:C:T	50	100	1	0.1146
20:10976047:A:G	50	100	1	0.03377
20:10976260:C:T	50	100	1	0.03395
20:10976363:A:G	50	100	1	0.1146
20:10976400:T:C	50	100	1	0.03813
20:10976445:G:A	50	100	1	0.03431
20:10976489:G:A	50	100	1	0.063
20:10976637:C:A	50	100	1	0.1485
20:10976797:G:A	49	100	0.98	0.06318
20:10976879:T:G	50	100	0.99	0.1147
20:10976903:A:T	50	100	1	0.1147
20:10977045:T:C	50	100	1	0.1046
20:10977057:A:G	50	100	1	0.03377
20:10977414:G:T	50	100	1	0.03813
20:10977559:C:T	50	100	1	0.1017
20:10977866:A:C	49	83.7	0.72	0.07008
20:10977950:T:C	50	94	1	0.06463
20:10978014:T:C	50	100	1	0.122
20:10978262:T:C	50	100	1	0.05174
20:10978298:C:G	50	98	1	0.1344
20:10978406:C:A	50	100	1	0.1024
20:10978407:C:T	50	100	1	0.1024
20:10978521:C:T	50	100	1	0.1024
20:10978549:G:T	50	100	1	0.06427
20:10978552:G:C	50	100	0.99	0.2106
20:10978802:C:T	50	100	1	0.1048
20:10978803:G:A	50	100	0.99	0.211
20:10978825:G:A	50	100	1	0.1024
20:10978855:G:A	50	100	1	0.03794
20:10978907:C:G	50	100	1	0.03794
20:10979171:C:G	50	100	1	0.1362
20:10979448:C:A	50	100	1	0.09368
20:10979631:G:T	50	100	1	0.06445
20:10979745:A:C	50	100	1	0.06445
20:10979768:G:A	50	100	1	0.1022
20:10979909:C:T	50	100	0.99	0.2113
20:10979948:C:T	50	100	1	0.03577
20:10979949:G:A	50	98	1	0.03686
20:10980133:G:A	50	100	1	0.03141
20:10980208:T:C	50	100	1	0.03595
20:10980520:C:T	50	100	1	0.01598
20:10980844:C:T	50	100	1	0.03776
20:10981117:A:G	50	100	1	0.0492
20:10981287:C:A	50	100	1	0.1387
20:10981537:G:A	50	100	1	0.3433
20:10983027:G:T	49	100	0.98	0.2213
20:10983073:C:T	50	98	0.98	0.4076
20:10983718:T:C	50	98	0.97	0.3373
20:10983936:C:A	50	100	0.99	0.05882
20:10984083:C:T	50	100	0.98	0.08061
20:10984251:A:G	50	100	1	0.07752
20:10984467:C:T	50	100	1	0.07698
20:10984825:G:A	50	100	0.98	0.07534
20:10985066:T:C	50	100	0.96	0.03322
20:10985350:G:A	50	100	1	0.3822
20:10985686:C:T	50	100	1	0.1901
20:10985828:C:G	50	100	0.99	0.2714
20:10985976:A:T	50	100	0.98	0.07498
20:10986151:A:G	50	100	1	0.0768
20:10986376:A:C	50	100	0.96	0.03286
20:10986435:T:A	50	100	0.84	0.0187
20:10986441:T:A	50	100	0.98	0.08152
20:10986507:G:A	50	100	0.98	0.07498
20:10986514:G:A	50	100	1	0.1438
20:10986566:T:G	50	100	0.99	0.3845
20:10987013:T:C	50	100	0.99	0.282
20:10987164:T:C	50	100	0.98	0.07498
20:10987352:T:C	50	100	1	0.01525
20:10987390:G:A	50	100	1	0.04248
20:10987532:G:A	50	100	1	0.04757
20:10987617:T:C	50	100	1	0.04194
20:10987626:T:G	50	100	0.98	0.07498
20:10987969:C:T	50	98	0.93	0.03232
20:10987970:G:A	50	98	0.98	0.2177
20:10988085:T:C	50	98	1	0.35
20:10988243:C:T	50	100	0.99	0.1912
20:10988382:A:G	50	100	0.99	0.3827
20:10989208:G:T	50	100	0.99	0.104
20:10989240:C:T	50	100	1	0.04339
20:10989391:G:A	50	100	1	0.02923
20:10989553:G:A	50	100	0.98	0.1026
20:10989569:T:C	50	100	1	0.04412
20:10989598:G:A	50	100	1	0.04412
20:10989614:A:G	50	100	0.98	0.07898
20:10990004:G:A	50	100	0.98	0.0748
20:10990091:T:C	50	100	1	0.04412
20:10990439:G:A	50	100	0.98	0.08115
20:10991095:G:C	50	100	0.99	0.09513
20:10991096:T:C	50	100	0.99	0.136
20:10991434:A:G	50	100	0.99	0.2872
20:10991919:G:A	50	100	0.97	0.01198
20:10992136:A:T	50	100	1	0.04412
20:10992191:A:G	50	100	0.99	0.2865
20:10992610:G:T	50	100	0.99	0.144
20:10993024:C:T	50	100	0.99	0.1454
20:10993932:C:A	50	100	0.88	0.02578
20:10994137:C:G	50	100	0.99	0.3952
20:10994278:G:A	50	100	0.99	0.2785
20:10994290:G:C	50	100	0.99	0.08805
20:10994314:T:C	50	100	0.99	0.1532
20:10994562:A:T	50	100	0.99	0.1442
20:10994637:A:G	50	100	0.99	0.3981
20:10995023:C:T	50	100	0.99	0.2789
20:10995193:T:C	50	100	1	0.128
20:10995398:C:G	50	100	0.99	0.3635
20:10995964:G:A	50	98	0.97	0.01834
20:10995970:T:C	50	98	1	0.1258
20:10996306:A:G	50	98	1	0.421
20:10996337:G:A	50	98	0.98	0.126
20:10996762:A:G	50	100	0.98	0.08805
20:10996902:A:G	50	98	0.9	0.02433
20:10996966:G:A	50	98	0.93	0.06282
20:10996983:A:G	50	98	0.99	0.1365
20:10997093:A:G	50	100	0.99	0.08424
20:10997107:G:T	50	100	0.99	0.1202
20:10997230:G:A	50	98	0.99	0.3208
20:10997264:T:C	50	100	0.99	0.1561
20:10997270:G:A	50	100	0.93	0.01162
20:10997383:G:A	50	100	0.94	0.05864
20:10997537:C:T	50	100	0.98	0.195
20:10997591:C:A	50	100	0.99	0.1202
20:10998036:T:C	50	100	0.93	0.01416
20:10998096:T:C	50	100	0.99	0.1554
20:10998362:C:A	50	98	0.98	0.1659
20:10998396:G:A	50	100	0.99	0.1554
20:10998441:G:T	50	98	0.99	0.1374
20:10998442:T:C	50	100	1	0.2958
20:10998454:T:G	50	100	0.99	0.1554
20:10998873:G:A	50	100	0.99	0.1554
20:10999260:G:A	50	100	1	0.01634
20:10999386:A:G	50	100	0.99	0.1554
20:10999406:T:C	50	100	1	0.01707
20:10999409:G:A	50	100	0.93	0.03322
20:10999539:G:A	50	100	0.99	0.1554
20:10999725:A:G	50	100	1	0.03304
20:11000502:A:G	50	100	0.99	0.1556
20:11001336:C:A	50	100	0.99	0.2616
20:11001446:C:T	50	100	1	0.1598
20:11001592:G:A	50	100	1	0.0305
20:11002309:A:G	50	100	1	0.1578
20:11002346:A:G	50	100	0.99	0.4201
20:11002412:C:A	50	100	1	0.1681
20:11002503:T:C	50	100	0.99	0.4201
20:11002749:G:A	50	98	1	0.04684
20:11003050:G:A	50	100	0.93	0.03377
20:11003457:C:T	50	100	1	0.2903
20:11003464:G:T	50	100	0.99	0.0423
20:11003712:T:C	50	76	0.87	0.1964
20:11003788:G:A	50	100	0.98	0.1471
20:11003808:T:C	50	100	1	0.158
20:11003961:C:G	50	98	0.99	0.1376
20:11004003:T:A	50	100	1	0.2905
20:11004303:G:A	49	100	1	0.2903
20:11004495:T:C	49	100	1	0.4428
20:11004600:A:G	50	100	0.99	0.12
20:11004794:C:A	50	98	0.99	0.1378
20:11005155:G:A	50	98	0.99	0.1376
20:11005215:C:A	50	100	1	0.1585
20:11005322:T:C	50	100	1	0.2905
20:11005772:C:T	50	100	1	0.2905
20:11005803:T:A	50	100	1	0.4513
20:11005867:T:G	50	100	0.99	0.08896
20:11006099:C:A	50	100	0.93	0.03341
20:11006170:C:T	50	100	1	0.2905
20:11006570:A:G	50	100	1	0.03522
20:11006592:C:G	50	100	1	0.2905
20:11006604:G:A	50	100	1	0.2905
20:11006684:G:C	50	100	1	0.2905
20:11006750:C:A	50	100	1	0.2905
20:11007451:G:A	50	100	1	0.4515
20:11007502:A:G	50	100	1	0.4495
20:11007612:A:G	50	100	1	0.2905
20:11007857:C:T	50	98	1	0.2905
20:11007887:C:T	50	98	0.99	0.167
20:11008207:A:G	50	98	0.99	0.04702
20:11008307:T:C	50	100	0.9	0.01616
20:11009044:A:C	50	98	0.98	0.09441
20:11009298:C:A	50	100	1	0.4497
20:11009311:A:T	50	100	1	0.0423
20:11009578:C:T	47	100	0.87	0.02796
20:11009922:G:A	50	100	1	0.01707
20:11010033:G:T	50	100	0.97	0.2776
20:11010490:T:C	50	96	0.99	0.2983
20:11010839:C:T	50	100	1	0.04811
20:11010957:A:T	50	100	0.88	0.03431
20:11010980:G:A	50	100	1	0.02505
20:11011142:G:A	50	98	0.96	0.2208
20:11011798:C:T	50	100	0.98	0.02778
20:11012381:G:A	50	100	0.89	0.01852
20:11012603:A:G	50	98	0.98	0.301
20:11012640:A:G	50	98	0.98	0.3299
20:11012744:T:C	50	100	0.87	0.04702
20:11012952:C:T	50	100	0.98	0.02887
20:11013443:T:C	50	98	0.99	0.3308
20:11013538:A:T	50	98	0.99	0.3017
20:11013583:G:A	50	100	0.98	0.02887
20:11013917:A:C	50	100	0.98	0.02887
20:11014203:C:T	50	100	1	0.04739
20:11014319:A:G	50	100	0.96	0.06191
20:11014469:T:C	50	98	0.88	0.05846
20:11015182:T:A	50	100	0.99	0.2981
20:11015207:C:G	50	96	0.97	0.1667
20:11015257:T:A	50	100	0.98	0.02905
20:11015583:A:G	50	100	0.99	0.2687
20:11015624:C:A	50	96	0.97	0.1307
20:11015646:G:C	50	98	0.94	0.02451
20:11015656:C:T	50	100	0.99	0.2687
20:11015776:G:T	50	100	0.99	0.2691
20:11015907:C:T	50	96	0.97	0.1028
20:11015999:G:C	50	98	0.99	0.2948
20:11016004:C:T	50	100	1	0.03105
20:11016263:G:A	50	98	0.99	0.2582
20:11016386:G:A	50	100	0.98	0.0276
20:11016617:T:C	50	100	0.89	0.03214
20:11016686:A:G	50	100	0.99	0.2856
20:11016719:A:G	50	100	0.99	0.2854
20:11016720:A:G	50	100	0.99	0.2854
20:11016724:C:A	50	100	0.98	0.2854
20:11016796:T:C	50	98	0.98	0.0817
20:11016887:A:G	50	100	0.99	0.2858
20:11016907:C:T	50	98	0.99	0.09023
20:11017007:G:A	50	98	0.98	0.08134
20:11017061:A:G	50	96	0.97	0.1284
20:11017151:A:G	50	100	0.99	0.2858
20:11017273:A:G	50	98	0.94	0.124
20:11017368:A:G	50	100	0.99	0.2856
20:11017831:T:C	50	100	0.98	0.1269
20:11018106:C:A	50	94	0.99	0.3077
20:11018263:A:T	50	98	0.95	0.01816
20:11018400:G:T	50	96	0.97	0.2756
20:11018672:C:T	50	98	0.93	0.01943
20:11018856:C:T	50	98	1	0.01816
20:11018913:A:T	50	100	0.99	0.03286
20:11018941:C:G	49	100	0.99	0.03177
20:11019113:G:A	50	100	0.98	0.05501
20:11019129:A:G	50	100	0.98	0.05537
20:11019300:C:T	50	100	0.98	0.05192
20:11019312:T:C	50	100	0.98	0.05192
20:11019393:T:C	50	100	0.98	0.04866
20:11019821:G:A	50	100	0.98	0.05247
20:11019861:C:A	50	100	0.98	0.05265
20:11019867:G:A	50	98	0.92	0.4809
20:11019960:C:T	50	98	0.96	0.1808
20:11019992:C:T	50	100	0.89	0.04484
20:11020088:G:A	50	98	0.95	0.07026
20:11020171:T:C	50	100	1	0.05356
20:11020291:G:A	50	100	1	0.05301
20:11020334:G:A	50	98	0.95	0.07081
20:11020419:C:T	50	100	1	0.05301
20:11020483:C:T	50	94	0.93	0.03304
20:11020554:T:C	50	100	1	0.05301
20:11020793:A:G	50	100	1	0.05265
20:11020854:C:A	50	98	0.95	0.1338
20:11021305:A:G	50	100	0.8	0.0207
20:11021329:G:C	48	100	1	0.05283
20:11021338:A:T	50	100	0.84	0.01416
20:11021417:T:C	47	100	1	0.05247
20:11021460:T:C	47	95.7	0.97	0.05265
20:11021474:A:T	49	98	1	0.05301
20:11021582:G:A	48	95.8	0.94	0.3845
20:11021884:C:T	50	98	0.94	0.1336
20:11022038:G:A	50	100	0.91	0.0158
20:11022093:G:A	50	100	1	0.05592
20:11022279:G:A	50	100	1	0.0532
20:11022280:T:C	50	100	1	0.0532
20:11022299:A:G	50	100	1	0.05338
20:11022344:G:A	50	98	0.97	0.1993
20:11022535:A:C	50	100	0.89	0.03359
20:11022585:A:G	50	100	1	0.05301
20:11022617:C:T	50	100	0.99	0.05301
20:11022957:G:T	50	98	0.94	0.06754
20:11023013:C:T	50	98	0.99	0.06046
20:11023092:C:A	50	100	1	0.05265
20:11023183:T:C	50	100	1	0.05265
20:11023251:G:A	50	100	1	0.05265
20:11023299:A:G	50	98	0.84	0.06082
20:11023307:A:T	50	100	1	0.05265
20:11023389:T:A	50	94	0.92	0.3339
20:11023682:A:G	50	98	1	0.06463
20:11024122:A:C	50	100	0.82	0.0158
20:11024209:G:A	50	100	1	0.065
20:11024233:T:C	50	100	1	0.06609
20:11024297:C:T	50	98	0.78	0.01725
20:11024362:C:G	50	100	1	0.06609
20:11024590:A:C	50	98	0.9	0.06917
20:11024768:T:A	50	100	1	0.06518
20:11025111:G:A	50	100	0.94	0.04775
20:11025135:C:T	50	100	1	0.06518
20:11025494:T:C	50	100	1	0.065
20:11025617:G:A	50	100	1	0.06463
20:11025772:C:T	50	100	1	0.06463
20:11025790:A:G	50	100	0.99	0.06463
20:11025983:G:A	50	100	0.99	0.06481
20:11026031:A:G	50	100	0.84	0.01053
20:11026463:T:C	50	98	0.98	0.06881
20:11026560:C:A	50	100	0.82	0.0915
20:11026612:C:G	50	100	0.97	0.06881
20:11026700:C:T	50	100	0.97	0.06863
20:11026726:A:G	50	100	0.97	0.06863
20:11026894:A:T	50	98	0.86	0.04394
20:11026962:C:T	50	100	0.79	0.02197
20:11027023:A:T	50	98	0.96	0.05683
20:11027734:A:C	50	100	0.89	0.1581
20:11028052:T:C	49	100	0.97	0.05737
20:11028106:C:A	50	100	0.98	0.05483
20:11028431:T:C	50	100	0.9	0.1601
20:11028460:G:T	50	96	0.84	0.05828
20:11028587:C:T	50	98	0.98	0.05537
20:11028794:G:C	50	98	0.98	0.05537
20:11028886:C:T	50	98	0.85	0.0158
20:11029801:G:C	50	98	0.98	0.05392
20:11029818:T:G	50	98	0.98	0.0541
20:11030000:G:A	50	100	0.73	0.02179
20:11030069:T:G	50	100	0.97	0.05537
20:11030458:A:G	50	100	0.85	0.02905
20:11030587:G:A	50	100	0.96	0.05519
20:11030841:G:A	50	100	0.96	0.05483
20:11030873:C:A	50	100	0.85	0.02415
20:11031228:G:A	50	100	0.74	0.02524
20:11031288:A:G	50	100	0.95	0.05483
20:11031911:C:T	50	100	0.82	0.01452
20:11031984:T:C	50	98	0.98	0.05465
20:11032251:A:G	50	94	0.84	0.439
20:11032804:G:A	50	98	0.95	0.05465
20:11032922:A:C	50	96	0.88	0.0659
20:11033003:A:G	50	100	0.98	0.05537
20:11033478:T:A	50	98	0.92	0.05428
20:11034056:G:A	50	88	0.79	0.3277
20:11034063:G:A	50	100	0.82	0.03359
20:11034811:T:C	50	86	0.64	0.342
20:11035225:T:C	50	88	0.74	0.1914
20:11036318:C:T	50	100	0.97	0.01071
20:11037148:T:G	50	100	0.98	0.4499
20:11037318:A:G	50	100	0.98	0.02633
20:11037333:C:T	50	98	0.99	0.1859
20:11037978:G:A	50	100	0.94	0.1227
20:11038024:T:C	50	100	0.96	0.05211
20:11038907:C:T	50	100	0.69	0.01107
20:11039200:A:G	50	100	0.96	0.03232
20:11039457:A:G	50	100	0.99	0.1861
20:11040078:C:G	50	100	0.99	0.02687
20:11040450:A:G	50	100	0.98	0.1839
20:11040635:T:C	50	100	0.75	0.01107
20:11040862:T:C	50	100	0.75	0.01107
20:11040995:A:G	50	100	0.97	0.08007
20:11041192:C:G	50	100	0.76	0.01089
20:11041233:C:T	50	100	0.76	0.01126
20:11041269:C:T	50	100	0.99	0.3241
20:11041340:T:C	50	100	0.76	0.01107
20:11041410:A:G	50	100	0.78	0.01107
20:11041436:T:C	50	100	0.98	0.1187
20:11041582:C:T	50	100	0.79	0.01126
20:11041668:T:G	50	100	0.81	0.01126
20:11041695:C:T	50	100	0.98	0.0236
20:11041763:G:A	50	98	0.99	0.2128
20:11041813:C:T	50	100	0.83	0.01126
20:11041844:G:T	50	98	0.99	0.3549
20:11041880:A:G	50	100	0.84	0.01071
20:11042225:C:T	50	100	0.99	0.09332
20:11042388:A:G	50	100	0.92	0.01126
20:11042478:T:C	50	100	0.92	0.01126
20:11042602:G:T	50	98	0.99	0.3406
20:11042698:G:A	50	100	0.91	0.01471
20:11042905:A:C	50	100	1	0.01525
20:11043391:G:T	50	100	0.9	0.01126
20:11043516:T:C	50	100	0.99	0.1866
20:11043557:A:G	50	100	0.9	0.01144
20:11043597:T:C	50	100	0.9	0.01107
20:11044265:G:A	50	100	0.9	0.01107
20:11044290:A:T	50	100	1	0.01071
20:11044409:G:A	50	100	0.9	0.01144
20:11045216:T:C	50	100	0.99	0.2097
20:11045217:G:A	50	100	0.9	0.01126
20:11045360:G:A	50	100	1	0.197
20:11045390:A:G	50	100	1	0.1859
20:11045445:T:C	50	100	0.99	0.366
20:11045660:G:A	50	96	0.89	0.0679
20:11045749:T:G	50	100	1	0.187
20:11046395:C:T	50	100	0.9	0.01126
20:11046439:C:T	50	100	0.98	0.01235
20:11046565:T:C	50	100	0.98	0.1808
20:11046760:T:G	50	100	0.99	0.05919
20:11046870:T:C	50	100	0.99	0.216
20:11046962:G:A	50	100	0.99	0.05229
20:11047102:C:T	50	98	0.99	0.341
20:11047405:G:A	50	100	0.9	0.01126
20:11047433:C:G	50	98	1	0.3253
20:11047522:C:G	50	100	0.9	0.01126
20:11048057:G:A	50	100	0.99	0.1011
20:11048398:C:T	50	100	0.99	0.09332
20:11048888:G:T	50	100	0.9	0.01089
20:11050021:G:A	50	100	0.99	0.05229
20:11050136:C:T	50	100	0.82	0.01616
20:11050318:A:C	50	100	1	0.02687
20:11050464:G:A	50	100	0.9	0.01126
20:11050474:A:G	50	100	0.99	0.193
20:11050851:G:A	50	100	0.9	0.01089
20:11050878:G:A	50	98	0.8	0.01452
20:11050900:A:T	50	100	0.9	0.01144
20:11051230:T:C	50	100	0.99	0.2095
20:11051253:T:C	50	100	0.98	0.01616
20:11051533:A:G	50	98	0.99	0.4394
20:11051758:A:G	50	100	1	0.01253
20:11051786:C:T	50	100	0.9	0.01144
20:11051796:T:A	50	100	0.9	0.01144
20:11051897:T:A	50	100	0.98	0.05574
20:11052071:A:C	50	100	0.99	0.08279
20:11052139:T:C	50	100	1	0.1906
20:11052158:T:C	50	100	0.8	0.01144
20:11052390:C:T	50	100	0.99	0.01017
20:11052746:G:A	50	100	0.99	0.1189
20:11054036:G:A	50	100	1	0.01017
20:11054259:A:C	50	100	0.99	0.08279
20:11055085:T:C	50	100	1	0.4847
20:11055133:A:T	50	100	1	0.02687
20:11055937:T:G	50	100	0.95	0.01144
20:11056199:A:C	50	100	1	0.02451
20:11056506:T:C	50	100	1	0.08932
20:11056575:G:A	50	100	1	0.01071
20:11056613:C:T	50	100	1	0.2159
20:11057284:A:G	50	100	1	0.01961
20:11057391:A:G	50	98	1	0.02996
20:11057493:G:A	50	100	0.97	0.02342
20:11057736:C:T	50	100	1	0.02233
20:11057752:A:T	50	100	1	0.01089
20:11057886:T:G	50	100	0.99	0.01107
20:11058227:C:T	50	100	0.95	0.0207
20:11058380:G:T	50	100	1	0.02233
20:11058721:G:A	50	100	1	0.01071
20:11058813:T:C	50	96	1	0.1195
20:11059134:T:C	50	100	0.94	0.01253
20:11059197:G:A	50	100	1	0.1975
20:11059354:C:T	50	100	1	0.2028
20:11060066:A:C	50	100	1	0.01126
20:11060621:T:C	50	100	0.99	0.08061
20:11060789:G:A	50	100	1	0.02233
20:11061507:G:A	50	100	1	0.02705
20:11061680:T:C	50	100	1	0.1997
20:11061919:A:G	50	100	0.99	0.05174
20:11062056:A:G	50	100	1	0.02233
20:11062346:C:T	50	100	1	0.01471
20:11062458:G:A	50	100	1	0.02687
20:11062488:G:A	50	100	1	0.1908
20:11063225:T:C	50	100	1	0.1912
20:11063518:C:A	50	100	1	0.3491
20:11063801:A:G	50	100	1	0.02451
20:11063941:G:A	50	100	1	0.02687
20:11063956:G:A	50	100	1	0.1912
20:11063980:C:A	50	100	0.98	0.02669
20:11064266:A:G	50	100	1	0.3509
20:11064528:G:T	50	100	1	0.01525
20:11064577:C:G	50	100	1	0.3923
20:11065224:C:G	50	100	0.92	0.04648
20:11065430:C:T	50	100	0.99	0.02451
20:11065924:G:C	50	100	0.76	0.01398
20:11065971:G:A	50	100	1	0.2638
20:11066518:C:T	50	100	1	0.01089
20:11066750:C:A	50	98	1	0.1287
20:11066898:A:T	50	100	1	0.01434
20:11066939:A:G	50	100	0.99	0.2048
20:11066948:T:C	49	100	1	0.1781
20:11067078:G:T	50	100	1	0.04049
20:11067218:T:G	50	100	0.91	0.04884
20:11067875:G:A	50	98	1	0.1227
20:11068351:G:T	50	100	0.89	0.01416
20:11068403:A:T	50	100	1	0.0256
20:11068751:A:C	50	100	0.99	0.05174
20:11069042:A:G	50	100	1	0.01017
20:11069472:G:T	50	100	1	0.01126
20:11070811:T:G	50	100	1	0.1812
20:11071027:A:G	50	100	1	0.128
20:11071242:T:C	50	100	0.79	0.01634
20:11071413:C:A	50	98	1	0.2164
20:11071545:G:A	50	100	1	0.02033
20:11072008:T:G	50	100	1	0.2021
20:11072242:G:T	50	100	0.99	0.278
20:11072381:G:T	50	100	1	0.02033
20:11072510:C:A	50	100	1	0.03504
20:11072759:G:A	50	100	1	0.09223
20:11072871:T:C	50	100	1	0.0906
20:11073190:C:T	50	100	1	0.0325
20:11073253:A:G	50	100	1	0.03504
20:11073548:A:G	50	100	1	0.3353
20:11073905:G:A	50	100	1	0.1278
20:11073953:A:G	50	100	1	0.2157
20:11074090:C:T	50	100	1	0.4127
20:11074221:C:T	50	100	1	0.3168
20:11074244:G:A	50	100	1	0.3168
20:11074309:A:G	50	100	1	0.1278
20:11074358:G:A	50	100	1	0.3553
20:11074405:A:G	50	100	1	0.0256
20:11074611:A:T	50	100	1	0.3471
20:11074643:C:G	50	100	0.99	0.01543
20:11074749:C:A	50	100	1	0.07044
20:11075066:G:T	50	100	1	0.333
20:11075196:A:C	50	100	0.98	0.1745
20:11075307:T:C	50	100	0.99	0.01507
20:11075415:A:G	50	100	1	0.0256
20:11075450:C:A	50	100	0.99	0.2021
20:11075483:A:G	50	100	1	0.0256
20:11075602:G:C	49	100	0.96	0.1743
20:11075699:A:C	46	95.7	0.99	0.2044
20:11075714:G:A	48	93.8	0.99	0.2611
20:11075818:A:G	50	100	0.99	0.06155
20:11075820:C:T	50	98	0.88	0.04847
20:11075965:G:A	50	98	1	0.01924
20:11075969:C:T	50	100	1	0.1285
20:11076088:C:T	50	100	0.99	0.205
20:11076312:G:A	50	100	1	0.0256
20:11076345:G:C	50	98	0.99	0.2638
20:11076779:C:A	50	100	1	0.335
20:11076894:C:T	50	96	0.99	0.2023
20:11077126:G:A	50	98	0.99	0.1806
20:11077275:A:C	50	100	0.94	0.02015
20:11077424:A:G	50	100	0.99	0.2053
20:11077541:G:T	50	100	0.99	0.0256
20:11077663:G:A	50	100	0.99	0.1781
20:11077768:G:T	50	100	0.99	0.2052
20:11078130:C:T	50	100	0.99	0.1432
20:11078232:C:T	50	100	0.99	0.3344
20:11078330:C:T	50	100	0.98	0.06118
20:11078455:C:T	50	100	0.99	0.1432
20:11079089:C:T	50	100	0.98	0.07171
20:11079225:A:G	50	100	0.97	0.2943
20:11079286:G:A	50	100	0.95	0.01525
20:11079891:A:G	50	100	0.94	0.1979
20:11079981:G:T	50	100	0.93	0.1674
20:11080236:G:A	50	100	0.88	0.02741
20:11080277:G:A	50	98	0.9	0.04303
20:11080497:T:C	50	90	0.87	0.283
20:11081482:C:T	50	100	0.74	0.01943
20:11081612:G:T	50	100	0.95	0.01162
20:11081749:C:A	50	100	0.99	0.04466
20:11081799:A:G	50	100	0.93	0.01144
20:11081895:C:T	50	100	0.98	0.01525
20:11081999:T:C	50	100	0.98	0.04884
20:11082585:A:G	50	100	0.96	0.03885
20:11082650:T:G	50	100	0.98	0.05211
20:11082829:G:A	50	98	0.91	0.4408
20:11083589:A:G	50	100	0.94	0.3048
20:11083604:C:A	50	100	0.99	0.01507
20:11084002:C:T	50	100	0.99	0.03649
20:11084040:T:C	50	100	0.99	0.03613
20:11084109:G:A	50	100	0.88	0.01344
20:11084187:G:A	50	100	1	0.03159
20:11084339:C:T	50	100	0.89	0.01416
20:11084583:G:A	50	100	0.99	0.01507
20:11084796:T:C	50	100	0.99	0.03631
20:11085662:A:T	50	100	0.99	0.04285
20:11085682:A:T	50	100	0.99	0.04285
20:11085778:A:T	50	100	0.88	0.03794
20:11086471:T:G	50	94	0.92	0.2128
20:11087191:G:A	50	100	0.99	0.3281
20:11087224:G:T	50	98	0.94	0.06736
20:11087607:T:G	50	100	1	0.01053
20:11087943:C:T	50	100	0.99	0.3255
20:11088602:A:G	50	100	0.99	0.2918
20:11088821:T:C	50	98	0.99	0.3711
20:11088825:T:G	50	100	0.91	0.03395
20:11088887:A:G	50	96	0.98	0.2418
20:11088996:A:G	50	96	0.96	0.1705
20:11089132:C:T	50	100	0.96	0.02088
20:11089136:T:A	50	100	0.99	0.3263
20:11089202:T:A	50	98	0.99	0.3715
20:11089560:C:T	50	98	1	0.04031
20:11090243:A:G	50	100	0.96	0.1447
20:11090276:T:C	50	100	0.95	0.07898
20:11090406:C:T	50	100	1	0.01053
20:11090407:A:G	50	98	0.98	0.2364
20:11091433:A:C	50	100	0.99	0.3328
20:11091624:C:A	50	98	0.99	0.3326
20:11092137:T:C	50	100	0.99	0.3582
20:11092741:A:G	50	100	0.99	0.345
20:11092985:A:G	50	98	0.99	0.36870000000000003
20:11093288:T:C	50	100	0.99	0.3584
20:11093342:G:A	50	100	0.86	0.0187
20:11093564:C:T	50	100	0.99	0.2364
20:11093691:A:G	50	94	0.78	0.02524
20:11094109:C:T	50	100	0.99	0.3261
20:11094535:A:T	50	100	0.99	0.3263
20:11094983:G:A	50	100	0.98	0.02288
20:11095523:A:G	50	100	0.98	0.228
20:11095771:C:A	50	100	1	0.3397
20:11096406:A:T	50	100	0.98	0.02324
20:11096601:A:T	50	100	0.98	0.01325
20:11096750:C:A	50	98	1	0.3428
20:11096921:G:A	50	100	0.97	0.03413
20:11097060:C:G	50	98	0.99	0.3617
20:11097606:G:A	50	98	0.99	0.2393
20:11097758:T:C	50	98	0.99	0.3629
20:11097964:C:T	50	98	0.9	0.1251
20:11098557:G:A	50	100	0.99	0.2386
20:11098595:A:T	50	100	0.99	0.3446
20:11098629:G:A	50	100	0.98	0.01325
20:11098747:C:T	50	100	0.93	0.03377
20:11098831:C:T	50	100	1	0.3626
20:11099091:A:G	50	98	0.98	0.2113
20:11099660:T:G	50	98	0.74	0.01071
20:11100086:G:A	50	98	1	0.03958
20:11100253:G:C	50	100	0.97	0.02033
20:11100272:A:G	50	96	1	0.3379
20:11100444:C:T	50	100	0.96	0.01035
20:11100586:A:C	50	98	0.8	0.01779
20:11100618:G:A	50	98	0.99	0.1841
20:11100959:T:A	50	100	0.98	0.01489
20:11101015:A:G	50	100	0.94	0.03395
20:11101832:T:C	50	100	0.99	0.2289
20:11103308:A:C	50	100	0.98	0.01489
20:11103418:T:A	50	98	0.98	0.2244
20:11103700:C:G	50	100	0.98	0.01489
20:11103786:G:A	50	96	0.99	0.2128
20:11103826:G:A	50	98	1	0.0394
20:11104123:C:T	50	100	0.98	0.2121
20:11104339:G:A	50	98	0.97	0.1374
20:11104565:A:C	50	98	1	0.3971
20:11104572:G:A	50	100	1	0.01053
20:11104587:C:T	50	100	0.97	0.01489
20:11104984:G:A	50	100	0.99	0.3972
20:11105399:G:A	50	100	0.95	0.06663
20:11105410:A:C	50	98	0.99	0.3971
20:11105982:A:G	50	100	1	0.407
20:11106182:G:A	50	98	0.99	0.2032
20:11106192:A:C	50	100	1	0.01053
20:11106438:C:A	50	100	0.94	0.04158
20:11106484:A:G	50	98	0.98	0.3675
20:11106488:G:A	50	98	0.98	0.3675
20:11106526:C:T	50	96	0.84	0.05229
20:11106575:A:G	50	96	0.97	0.3627
20:11106906:C:T	50	100	0.99	0.3996
20:11107285:T:C	50	100	0.98	0.04521
20:11107313:G:T	50	100	0.99	0.06427
20:11109122:G:T	50	100	0.94	0.0325
20:11109279:T:A	50	94	0.79	0.05501
20:11109424:C:A	50	100	0.99	0.3499
20:11109579:A:G	50	100	0.99	0.3497
20:11109717:T:C	50	98	0.89	0.01489
20:11109871:A:C	50	100	0.94	0.1109
20:11109895:T:C	50	100	0.99	0.3609
20:11109904:C:A	50	100	0.99	0.3502
20:11110009:C:T	50	100	0.99	0.3611
20:11110541:A:G	50	98	0.98	0.3459
20:11110686:A:G	50	98	0.92	0.06681
20:11110810:C:T	50	98	0.98	0.3401
20:11111192:A:G	50	98	0.88	0.1044
20:11111286:C:T	50	100	0.95	0.1583
20:11111322:A:C	50	100	0.95	0.1583
20:11111396:T:C	50	100	0.95	0.1585
20:11111594:T:C	50	100	0.9	0.1111
20:11111600:T:G	50	100	0.98	0.02088
20:11111644:G:A	50	96	0.86	0.159
20:11112167:A:G	50	96	0.64	0.01089
20:11112269:C:T	50	88	0.75	0.2367
20:11112396:A:T	50	100	0.88	0.01543
20:11112434:A:T	47	100	0.88	0.01543
20:11112442:A:G	50	100	0.88	0.01543
20:11112654:T:A	50	100	0.95	0.01652
20:11112903:C:T	50	100	0.94	0.01961
20:11112974:T:C	50	100	0.92	0.01979
20:11113036:A:G	50	100	0.94	0.01997
20:11113218:G:A	50	96	0.96	0.2567
20:11113339:A:G	50	94	0.95	0.2567
20:11113448:A:G	50	94	0.81	0.1073
20:11113515:T:C	50	100	0.93	0.0207
20:11113787:T:A	50	100	0.83	0.0158
20:11113861:G:A	50	92	0.92	0.2308
20:11114382:G:A	50	98	0.98	0.0797
20:11115092:T:C	50	98	0.97	0.12
20:11115884:T:C	50	100	0.65	0.01035
20:11116038:C:G	50	100	0.99	0.01997
20:11116217:G:C	50	98	1	0.01852
20:11116667:G:A	49	100	1	0.01834
20:11116710:C:T	50	98	0.98	0.06118
20:11116794:T:C	50	98	0.98	0.1331
20:11116874:T:C	50	100	1	0.01144
20:11116999:C:T	50	98	0.99	0.01271
20:11117191:A:G	50	100	0.98	0.2024
20:11117197:C:G	50	100	1	0.01834
20:11117412:T:A	50	100	0.99	0.1227
20:11117419:G:A	50	98	0.99	0.1202
20:11117587:G:A	50	96	0.97	0.2812
20:11118117:T:C	50	98	0.98	0.06009
20:11118124:A:G	50	100	1	0.01852
20:11118534:C:A	50	100	0.96	0.01216
20:11118739:T:C	50	100	0.84	0.02015
20:11119285:A:G	50	98	0.94	0.3778
20:11119761:A:T	50	100	1	0.1206
20:11120029:T:C	50	100	1	0.1206
20:11120074:A:T	50	98	0.97	0.3023
20:11120399:C:T	50	100	1	0.05519
20:11121061:C:T	50	100	1	0.03086
20:11121066:T:C	50	100	1	0.1204
20:11121161:C:T	50	100	1	0.01834
20:11121232:A:T	50	96	0.96	0.03232
20:11121235:T:A	50	100	0.98	0.02179
20:11121446:C:A	50	100	1	0.05519
20:11121532:A:G	50	100	1	0.1756
20:11121660:G:A	50	100	1	0.05501
20:11121870:A:G	50	100	0.94	0.02033
20:11122513:G:A	50	100	1	0.1966
20:11123281:C:T	50	100	1	0.01834
20:11123370:A:T	50	100	1	0.1298
20:11123458:C:T	50	100	1	0.01107
20:11123723:C:T	50	100	1	0.01834
20:11123731:A:G	50	100	0.98	0.04884
20:11123940:T:C	50	100	0.97	0.03177
20:11124248:G:A	50	96	0.8	0.09913
20:11124327:G:T	50	100	0.97	0.03794
20:11124542:T:C	50	100	0.97	0.05628
20:11124745:G:A	50	100	1	0.1198
20:11125267:A:C	50	98	1	0.1198
20:11125337:T:A	50	98	0.98	0.4793
20:11125355:C:A	50	100	0.92	0.01216
20:11125509:G:C	50	100	0.93	0.01325
20:11126172:G:T	50	100	0.99	0.01834
20:11126180:T:C	50	100	0.99	0.01834
20:11126229:G:T	50	100	1	0.01107
20:11126336:A:G	50	100	0.99	0.01834
20:11126714:C:T	50	100	0.96	0.01979
20:11126730:T:G	50	100	1	0.01834
20:11126738:G:A	50	100	0.98	0.4791
20:11127215:T:A	50	100	1	0.02433
20:11127216:T:G	50	100	1	0.02433
20:11127260:G:T	50	100	1	0.01834
20:11127332:C:A	50	100	0.92	0.02033
20:11128069:T:C	50	100	0.88	0.01216
20:11128370:C:T	50	100	1	0.01834
20:11128515:G:A	50	100	1	0.01834
20:11128546:C:G	50	100	1	0.01834
20:11128593:G:A	50	100	1	0.01888
20:11128984:T:G	50	100	1	0.02433
20:11129005:T:G	50	100	1	0.12
20:11129106:G:C	50	100	1	0.01834
20:11129362:C:A	50	100	1	0.01834
20:11129364:G:A	50	98	0.68	0.01398
20:11129402:G:A	50	98	1	0.01834
20:11129499:T:C	49	100	1	0.02451
20:11129595:C:G	50	76	0.85	0.3065
20:11129601:C:G	50	78	0.89	0.3284
20:11129610:C:G	49	95.9	0.82	0.1015
20:11129616:C:G	50	96	0.63	0.01271
20:11129637:G:C	48	97.9	0.97	0.2591
20:11129649:C:G	50	92	0.81	0.05465
20:11129663:G:T	50	100	0.93	0.02052
20:11129676:C:G	50	94	1	0.1202
20:11129692:C:T	50	96	1	0.1202
20:11129795:G:T	50	100	0.93	0.05683
20:11129838:G:A	50	100	0.91	0.01852
20:11130104:G:A	50	100	1	0.01834
20:11130306:T:C	50	100	1	0.2032
20:11130314:A:T	50	100	1	0.1202
20:11131038:G:T	50	100	0.95	0.03195
20:11131290:G:A	50	100	1	0.01253
20:11131337:C:G	50	98	0.98	0.2738
20:11131417:G:T	50	100	0.91	0.01961
20:11131695:A:G	50	100	0.86	0.01198
20:11131905:A:C	50	100	0.99	0.1538
20:11132500:C:T	50	100	0.88	0.01198
20:11132654:C:T	50	100	0.73	0.01707
20:11132863:G:A	50	100	0.93	0.03159
20:11133191:A:C	50	100	1	0.1264
20:11133284:A:G	50	100	0.98	0.01489
20:11134155:A:G	50	100	1	0.1331
20:11134317:C:G	50	100	0.97	0.2133
20:11135084:C:T	50	98	0.98	0.274
20:11135544:A:G	50	98	0.99	0.3161
20:11136117:T:C	50	98	0.99	0.4789
20:11136525:A:G	50	98	0.99	0.1536
20:11137167:T:C	50	100	1	0.2032
20:11137395:C:T	50	98	0.99	0.3164
20:11137397:T:C	50	100	0.98	0.4729
20:11137536:C:T	50	100	0.86	0.02015
20:11137808:A:G	50	98	0.99	0.1507
20:11138192:T:G	50	100	1	0.12
20:11138474:G:A	50	100	0.73	0.01144
20:11138547:C:A	50	100	1	0.1196
20:11138663:C:T	50	98	1	0.12
20:11138974:C:T	50	98	0.99	0.3016
20:11139033:C:T	50	98	0.98	0.01053
20:11139274:C:G	50	100	0.78	0.02033
20:11139352:A:C	50	100	0.99	0.4744
20:11139440:T:A	50	100	1	0.12
20:11139606:C:G	50	100	1	0.2033
20:11139624:G:A	50	100	1	0.1264
20:11139719:T:C	50	100	0.98	0.1265
20:11140211:T:A	50	100	1	0.1264
20:11140268:C:T	50	100	1	0.1264
20:11140355:A:G	50	100	1	0.1264
20:11140383:C:T	50	100	1	0.1334
20:11140779:G:C	50	98	0.99	0.3166
20:11140960:A:G	50	100	1	0.1264
20:11141791:A:C	50	100	1	0.1509
20:11142021:T:C	50	98	1	0.12
20:11142086:G:A	50	100	0.99	0.02179
20:11142140:C:T	50	88	0.77	0.03613
20:11142160:C:T	50	98	0.98	0.2747
20:11142283:T:C	50	100	1	0.1264
20:11142457:T:C	50	98	0.99	0.4877
20:11142758:C:T	50	100	1	0.1262
20:11143000:C:T	50	100	0.74	0.03014
20:11143015:G:T	50	100	1	0.1244
20:11143544:A:T	50	100	1	0.01434
20:11143720:C:G	50	100	1	0.1158
20:11143943:G:T	50	100	1	0.01434
20:11144034:A:C	50	98	0.99	0.1707
20:11144157:C:G	50	94	0.99	0.1723
20:11144516:G:A	50	100	0.99	0.1576
20:11144541:A:C	50	100	1	0.1478
20:11144574:A:G	50	98	0.98	0.03214
20:11144619:A:T	50	100	1	0.02487
20:11144792:G:C	50	98	1	0.4448
20:11145033:A:G	50	98	0.99	0.01107
20:11145198:T:A	50	98	1	0.4388
20:11145412:T:A	50	100	0.99	0.3455
20:11145761:G:A	50	96	0.91	0.06718
20:11145844:A:G	50	100	0.99	0.4771
20:11146321:C:T	50	100	1	0.4907
20:11146797:G:A	50	100	1	0.01398
20:11147131:T:G	50	100	0.99	0.4909
20:11147252:C:T	50	100	1	0.4909
20:11147525:C:T	50	100	1	0.4909
20:11147776:C:T	50	100	0.99	0.2809
20:11147877:T:A	50	100	0.99	0.02505
20:11148005:A:G	50	100	1	0.4907
20:11148720:C:A	50	100	0.86	0.01271
20:11149191:C:T	50	100	1	0.01398
20:11149197:G:A	50	94	0.82	0.04739
20:11149439:A:G	50	100	1	0.4906
20:11149634:G:A	50	100	1	0.03159
20:11150404:G:A	50	100	1	0.3292
20:11150492:T:G	50	98	1	0.1151
20:11150534:G:A	50	100	0.99	0.4909
20:11150647:C:T	50	100	1	0.02505
20:11150666:C:T	50	100	0.95	0.01761
20:11150936:A:G	50	100	1	0.1149
20:11150951:T:C	50	98	1	0.4906
20:11151052:G:C	50	100	0.98	0.1142
20:11151129:G:A	50	100	0.9	0.03922
20:11151216:G:A	50	98	1	0.1149
20:11151663:C:T	50	100	1	0.4907
20:11151706:C:T	50	100	1	0.3292
20:11151953:C:T	50	100	1	0.01107
20:11152435:C:T	50	100	1	0.02596
20:11152523:G:A	50	96	0.72	0.02324
20:11152635:C:T	50	100	0.86	0.01235
20:11152661:G:C	50	100	1	0.1151
20:11152700:G:A	50	100	0.86	0.01253
20:11152928:A:C	50	100	0.99	0.3308
20:11153194:T:G	50	100	0.86	0.01253
20:11153357:C:T	50	100	0.98	0.1142
20:11153879:T:C	50	100	0.99	0.01344
20:11153899:T:C	50	100	1	0.01398
20:11154259:C:T	50	100	1	0.4768
20:11154567:T:A	50	100	0.8	0.01362
20:11154598:C:T	50	100	1	0.01398
20:11155064:T:A	50	100	1	0.04176
20:11155190:G:A	50	100	0.99	0.01107
20:11155266:C:T	50	100	1	0.4764
20:11155426:T:A	50	100	0.96	0.2956
20:11155893:T:C	50	98	0.99	0.01126
20:11155951:T:C	50	98	0.99	0.01144
20:11156064:C:T	50	100	0.99	0.476
20:11156166:G:A	50	100	0.97	0.1137
20:11156206:C:T	50	98	0.97	0.1137
20:11156245:T:G	50	100	0.99	0.04267
20:11156344:A:C	50	100	1	0.02505
20:11156859:A:T	50	98	1	0.02505
20:11157071:T:G	50	100	0.97	0.2825
20:11157148:A:T	50	98	0.95	0.1209
20:11157581:A:G	50	100	0.97	0.4713
20:11157689:T:C	50	100	0.98	0.01126
20:11157771:T:C	50	100	0.97	0.02124
20:11158013:A:G	50	100	0.62	0.01144
20:11158526:A:G	50	100	0.96	0.01035
20:11158549:A:C	50	100	0.89	0.02106
20:11158632:T:C	50	92	0.83	0.1416
20:11158633:G:A	50	100	0.93	0.01271
20:11159133:T:C	50	98	0.7	0.01707
20:11159414:A:G	50	100	0.74	0.01452
20:11159499:C:A	50	88	0.69	0.1973
20:11159829:C:T	50	98	0.62	0.01434
20:11160605:G:C	50	96	0.72	0.04085
20:11160776:C:G	50	100	0.94	0.01216
20:11160947:T:A	50	98	0.66	0.0187
20:11161106:A:G	50	98	0.7	0.02124
20:11161447:G:A	50	94	0.72	0.1861
20:11162336:A:C	50	100	0.83	0.03214
20:11162383:G:C	50	88	0.75	0.352
20:11162650:G:T	50	98	0.74	0.0216
20:11163084:A:G	50	100	0.85	0.03214
20:11163184:C:T	50	92	0.77	0.3462
20:11163270:C:T	50	98	0.78	0.04394
20:11163375:A:G	50	96	0.87	0.05773
20:11163690:G:A	50	94	0.83	0.3709
20:11163812:G:A	50	100	0.89	0.01543
20:11163836:T:C	50	92	0.83	0.3453
20:11163899:C:T	50	100	0.94	0.01525
20:11164044:C:A	50	100	0.88	0.03195
20:11164287:T:G	50	100	0.98	0.01344
20:11164843:T:C	50	96	0.87	0.1035
20:11165352:A:T	50	86	0.87	0.3775
20:11165653:C:T	50	100	0.82	0.02215
20:11165889:G:A	50	100	0.93	0.02687
20:11166132:G:A	50	100	0.98	0.01616
20:11166299:C:T	50	100	0.97	0.02505
20:11166300:G:A	50	100	0.96	0.2088
20:11166884:A:G	50	100	0.98	0.2658
20:11166915:C:T	50	100	0.98	0.1051
20:11167078:C:A	50	98	0.98	0.1129
20:11167616:G:A	50	100	0.99	0.02451
20:11167679:G:A	50	100	0.98	0.1137
20:11167843:G:C	50	100	0.84	0.0118
20:11167980:A:G	50	100	1	0.06736
20:11168018:A:G	50	100	0.99	0.1521
20:11168270:G:A	50	100	0.99	0.1137
20:11169327:C:T	50	100	0.99	0.4167
20:11169789:T:G	50	100	0.99	0.4136
20:11169946:T:C	50	98	0.83	0.01507
20:11170371:C:G	50	100	0.99	0.1142
20:11170379:C:G	50	100	0.99	0.148
20:11170589:A:G	50	100	0.99	0.2518
20:11170731:T:C	50	100	0.99	0.1481
20:11171559:A:T	50	100	0.99	0.451
20:11171596:A:C	50	100	0.99	0.1176
20:11171902:C:A	50	100	0.99	0.02705
20:11171922:G:A	50	100	0.99	0.1019
20:11171986:T:G	50	100	0.99	0.2513
20:11172105:T:A	50	100	0.9	0.03522
20:11172283:G:A	50	100	0.99	0.102
20:11172372:G:A	50	100	0.96	0.03577
20:11173452:A:G	50	100	0.99	0.1191
20:11173681:T:C	50	100	1	0.4163
20:11174191:C:A	50	100	1	0.4167
20:11174437:G:A	49	100	0.99	0.102
20:11174554:A:G	50	100	1	0.148
20:11174650:G:A	50	100	0.96	0.01725
20:11175052:C:T	50	100	1	0.07244
20:11175691:A:G	50	100	0.99	0.01598
20:11175881:T:G	50	100	0.99	0.1186
20:11175902:C:T	50	100	0.99	0.3716
20:11176127:T:C	50	100	0.99	0.1058
20:11176363:A:T	50	100	1	0.4132
20:11176388:T:C	50	100	0.99	0.3715
20:11176618:A:T	50	100	0.99	0.1022
20:11176792:C:T	50	100	1	0.1294
20:11176875:T:C	50	98	0.72	0.01035
20:11176903:G:C	50	100	0.99	0.01598
20:11177016:C:T	50	100	0.97	0.03667
20:11177082:C:T	50	100	0.99	0.2505
20:11177106:G:A	49	100	0.99	0.118
20:11177166:G:A	50	100	0.99	0.1294
20:11177430:A:G	50	100	1	0.4134
20:11177740:T:C	50	100	0.99	0.01634
20:11178211:C:T	50	100	0.96	0.01707
20:11178489:A:G	50	100	0.96	0.03686
20:11178634:T:C	50	100	0.99	0.1082
20:11178883:A:G	50	100	0.99	0.2371
20:11179084:T:A	50	100	0.96	0.03159
20:11179425:G:A	50	100	1	0.07462
20:11179622:A:G	50	100	0.99	0.2206
20:11179715:C:T	50	100	1	0.4154
20:11179881:G:A	50	100	0.96	0.03159
20:11180364:C:A	50	100	0.96	0.01779
20:11180802:G:A	50	100	1	0.0748
20:11180973:T:A	50	100	0.99	0.2458
20:11181104:C:T	50	100	1	0.4156
20:11181685:T:C	50	100	0.98	0.03014
20:11181871:G:T	50	100	0.96	0.04194
20:11181995:G:A	50	100	0.99	0.1053
20:11182113:A:G	50	100	0.99	0.2531
20:11182401:T:C	50	100	0.99	0.1175
20:11182926:C:T	50	100	0.96	0.03177
20:11183174:A:G	50	100	0.96	0.04303
20:11183234:T:C	50	100	0.99	0.1643
20:11183321:C:T	50	100	0.95	0.0463
20:11183542:G:A	50	100	0.98	0.191
20:11183647:T:C	50	100	1	0.4121
20:11183661:C:A	50	100	0.99	0.2369
20:11183769:T:C	50	100	0.96	0.03159
20:11184166:A:G	50	100	0.96	0.01779
20:11184362:C:T	50	100	0.99	0.2369
20:11184468:T:C	50	100	0.99	0.1647
20:11184600:C:T	50	100	0.98	0.07771
20:11184660:T:C	50	92	0.89	0.2602
20:11184774:T:C	50	100	0.99	0.0158
20:11184843:G:A	50	100	0.99	0.1048
20:11184899:G:A	50	100	0.99	0.1048
20:11184919:C:T	50	100	0.93	0.0463
20:11185166:T:G	50	100	0.99	0.1048
20:11185204:C:A	50	100	0.99	0.2093
20:11185480:C:T	50	100	0.99	0.1048
20:11185524:A:G	50	100	0.98	0.1487
20:11185826:A:G	50	100	0.9	0.04811
20:11185830:A:C	50	100	1	0.4121
20:11185979:G:A	50	98	0.98	0.1069
20:11186161:G:A	50	100	1	0.1028
20:11186227:C:A	50	98	0.98	0.2357
20:11186685:G:A	50	100	0.98	0.2515
20:11186883:C:G	50	100	0.98	0.1641
20:11186969:T:C	50	100	1	0.4121
20:11187177:G:A	50	100	0.85	0.05428
20:11187463:G:A	50	100	0.96	0.03722
20:11187565:A:G	50	100	0.98	0.1647
20:11187582:C:G	50	100	0.98	0.1498
20:11187757:T:C	50	100	1	0.4188
20:11187870:A:G	50	100	1	0.421
20:11188021:G:A	50	100	0.96	0.2373
20:11188589:T:G	50	100	0.99	0.05465
20:11188955:C:T	50	100	0.98	0.3675
20:11189246:C:G	50	100	0.98	0.02542
20:11189324:C:T	50	100	0.99	0.1033
20:11189378:C:T	50	100	0.98	0.03976
20:11189379:G:A	50	100	0.99	0.104
20:11189467:G:A	50	100	0.97	0.04121
20:11189626:T:C	50	100	0.99	0.1037
20:11189675:G:A	50	100	0.99	0.4192
20:11189821:A:G	50	100	0.98	0.3611
20:11189958:G:A	50	100	0.99	0.1035
20:11190100:A:T	50	100	1	0.419
20:11190422:G:A	50	100	0.99	0.419
20:11190532:C:T	50	100	0.98	0.05465
20:11190793:C:T	50	100	0.99	0.4192
20:11190923:G:A	50	100	0.62	0.0276
20:11191166:A:G	50	100	0.98	0.03431
20:11191180:C:T	50	100	0.99	0.4192
20:11191495:G:T	50	100	0.95	0.0374
20:11192055:C:G	50	100	0.98	0.3669
20:11192656:A:G	50	100	0.98	0.05465
20:11192764:A:G	50	96	0.66	0.02505
20:11192808:A:G	50	100	0.97	0.09985
20:11193378:T:A	50	100	0.91	0.01235
20:11194255:G:A	50	94	0.95	0.3709
20:11194388:G:T	50	100	0.91	0.02288
20:11194394:C:G	50	98	0.93	0.02633
20:11194821:T:C	50	98	0.88	0.04448
20:11195474:C:T	50	100	0.96	0.1166
20:11195542:A:G	50	100	0.96	0.1164
20:11195653:T:C	50	100	0.93	0.08152
20:11195735:G:C	50	96	0.96	0.3571
20:11195744:T:A	50	96	0.99	0.02251
20:11196095:C:T	50	100	0.98	0.1169
20:11196167:C:G	50	98	0.96	0.1082
20:11196170:G:C	50	96	0.89	0.06518
20:11196176:C:A	50	94	0.91	0.06354
20:11196178:C:A	50	98	0.99	0.01725
20:11196334:G:C	50	98	0.99	0.02197
20:11196407:G:A	50	100	0.88	0.02796
20:11196638:T:C	50	100	0.96	0.07879
20:11196674:C:T	50	100	0.98	0.04357
20:11196695:G:A	50	100	0.74	0.02306
20:11196802:G:A	50	100	0.98	0.1126
20:11196881:G:A	50	100	0.99	0.4001
20:11196967:C:A	50	100	0.98	0.1402
20:11197103:G:A	50	100	0.99	0.1176
20:11197339:T:A	50	100	1	0.04357
20:11197349:G:A	50	100	1	0.3862
20:11197391:C:T	50	98	0.99	0.3863
20:11197455:C:T	50	100	0.98	0.01235
20:11198301:T:A	50	100	0.99	0.05501
20:11198400:A:G	50	100	1	0.2389
20:11198635:G:A	50	100	1	0.01144
20:11198648:G:A	50	100	1	0.01126
20:11198682:T:C	50	100	1	0.1857
20:11198760:T:A	50	100	1	0.03341
20:11199110:G:A	50	100	1	0.3598
20:11199185:A:G	50	98	0.98	0.02179
20:11199438:A:G	50	98	1	0.4003
20:11199506:G:A	50	100	1	0.01126
20:11199699:G:A	50	100	1	0.01144
20:11199831:G:A	50	100	1	0.1126
20:11200051:C:T	49	100	0.97	0.0325
20:11200052:A:C	49	100	1	0.08406
20:11200126:T:C	50	100	1	0.08424
20:11200220:G:A	50	100	1	0.08406
20:11200275:A:G	50	100	1	0.4003
20:11200468:A:C	50	100	0.99	0.0354
20:11200563:A:T	50	100	1	0.2077
20:11200812:T:C	50	100	1	0.01144
20:11200936:C:A	50	100	1	0.1859
20:11201058:G:T	50	100	1	0.02106
20:11201200:C:G	50	100	0.92	0.1324
20:11201227:T:C	50	100	0.74	0.02288
20:11201353:G:A	50	100	0.99	0.08261
20:11201452:T:G	50	100	1	0.1707
20:11201471:A:C	50	100	1	0.04357
20:11201495:C:A	50	100	0.99	0.0354
20:11201995:A:G	50	98	0.98	0.02215
20:11202286:A:G	50	100	0.99	0.0354
20:11202408:A:G	49	100	1	0.1378
20:11202668:A:G	50	100	1	0.112
20:11202776:T:A	50	100	1	0.1403
20:11202828:C:T	50	98	0.97	0.01561
20:11203260:A:G	50	100	1	0.0354
20:11203519:G:A	50	100	1	0.02124
20:11203592:C:T	50	98	1	0.04357
20:11203593:G:A	50	100	0.9	0.03704
20:11203733:C:A	50	100	1	0.01525
20:11203764:T:C	50	98	1	0.185
20:11203766:A:C	50	100	1	0.06409
20:11203790:T:A	50	100	1	0.02106
20:11204144:A:G	50	100	1	0.1378
20:11204244:C:T	50	100	1	0.03105
20:11204421:A:G	50	100	1	0.04357
20:11204492:A:G	50	100	1	0.1418
20:11204493:A:T	50	100	1	0.1481
20:11204617:A:G	50	100	1	0.01525
20:11204745:G:A	50	100	1	0.3243
20:11204968:A:G	50	100	1	0.01525
20:11205022:C:T	50	100	1	0.02832
20:11205049:A:G	50	100	1	0.03123
20:11205100:A:G	50	100	1	0.1481
20:11205318:T:C	50	100	1	0.1694
20:11205722:G:A	50	100	1	0.1837
20:11206004:C:T	50	100	0.98	0.3424
20:11206056:G:A	50	100	1	0.03123
20:11206136:G:A	50	100	1	0.1481
20:11206162:A:T	50	100	1	0.248
20:11206455:C:T	50	100	0.99	0.03359
20:11206470:C:G	50	100	0.98	0.327
20:11206812:G:C	50	100	0.99	0.06391
20:11206834:A:G	50	100	1	0.1692
20:11206924:G:A	50	100	1	0.03123
20:11206968:T:G	50	100	1	0.1244
20:11207134:T:A	50	100	0.86	0.0276
20:11207135:C:A	50	100	0.81	0.02778
20:11207375:C:T	50	100	1	0.03758
20:11207414:G:A	50	100	1	0.04049
20:11207460:A:G	50	100	1	0.4201
20:11207551:T:A	50	100	1	0.1656
20:11207627:C:T	50	100	1	0.03123
20:11207793:C:A	50	100	1	0.03159
20:11207835:T:C	50	100	1	0.1692
20:11207958:C:T	50	100	1	0.4063
20:11208037:G:C	50	100	1	0.1135
20:11208431:G:A	50	100	1	0.03595
20:11208506:G:A	50	100	0.75	0.02288
20:11208801:A:G	50	100	1	0.03595
20:11208881:G:T	50	100	0.99	0.01997
20:11208986:G:T	50	100	1	0.03123
20:11209020:A:G	50	100	0.72	0.01344
20:11209093:C:A	50	100	1	0.406
20:11209428:C:T	50	98	0.99	0.01162
20:11209439:A:G	50	100	1	0.4205
20:11209609:A:G	50	100	1	0.2219
20:11209694:A:G	50	100	1	0.1411
20:11210029:T:C	50	100	1	0.02197
20:11210167:G:T	50	100	0.99	0.1133
20:11210342:A:C	50	100	1	0.02088
20:11210636:A:G	50	100	1	0.06954
20:11210893:A:T	50	100	0.89	0.02106
20:11210939:A:G	50	100	1	0.03032
20:11211221:T:C	50	100	0.99	0.05211
20:11211627:G:T	50	98	0.99	0.01162
20:11211628:T:C	50	96	1	0.02197
20:11211643:A:G	47	89.4	0.97	0.4697
20:11211746:G:A	50	100	1	0.06917
20:11211881:T:C	50	100	0.98	0.03105
20:11211891:G:T	50	100	1	0.03595
20:11211908:G:T	50	100	1	0.01525
20:11212083:C:T	50	100	1	0.03086
20:11212200:A:C	50	100	1	0.03577
20:11212207:A:G	50	100	1	0.03359
20:11212902:T:G	50	100	0.98	0.1422
20:11213172:C:A	50	100	1	0.01525
20:11213543:G:A	50	100	0.92	0.01525
20:11213577:A:G	50	100	1	0.1652
20:11213637:A:C	50	100	1	0.07698
20:11214207:A:T	50	100	1	0.01525
20:11214583:G:A	50	100	1	0.05991
20:11214713:G:T	50	100	0.99	0.03068
20:11215120:G:T	50	100	0.98	0.09296
20:11215437:G:T	50	86	0.87	0.07662
20:11215506:G:A	50	100	1	0.0118
20:11215869:G:A	50	100	1	0.0207
20:11215979:T:C	50	100	1	0.0492
20:11216041:T:C	50	100	0.99	0.2418
20:11216119:A:G	50	100	1	0.0118
20:11216608:G:A	50	100	0.99	0.1848
20:11217069:C:T	50	98	0.99	0.01144
20:11217230:G:A	50	100	1	0.01525
20:11217587:A:G	50	100	1	0.01471
20:11218311:A:G	50	100	1	0.2229
20:11218403:G:C	50	100	0.92	0.03232
20:11218707:C:T	50	100	0.96	0.4212
20:11218959:C:T	50	100	0.96	0.3406
20:11218981:A:G	50	100	0.96	0.1614
20:11219166:G:A	50	100	1	0.01761
20:11219325:A:G	50	98	0.98	0.4924
20:11219360:C:T	50	98	0.98	0.4916
20:11219423:T:C	50	100	1	0.03341
20:11219556:C:T	50	100	1	0.03395
20:11219841:A:G	50	100	1	0.03577
20:11219907:A:G	50	100	1	0.03377
20:11220049:C:G	50	100	1	0.03377
20:11220154:C:T	50	100	1	0.03377
20:11220619:T:A	50	100	1	0.03377
20:11220755:G:C	50	100	1	0.03377
20:11221426:G:A	50	100	1	0.01089
20:11221637:T:A	50	100	1	0.3074
20:11221743:G:A	50	100	0.96	0.03377
20:11221891:A:C	50	100	1	0.03377
20:11222073:G:A	50	100	1	0.03377
20:11222422:A:G	50	100	1	0.03577
20:11222667:T:C	50	100	1	0.04503
20:11222730:A:C	50	100	1	0.03377
20:11222898:C:T	50	100	1	0.01017
20:11223107:A:C	50	100	1	0.04593
20:11223610:G:A	50	100	0.99	0.1819
20:11223720:A:C	50	100	1	0.04593
20:11223814:C:T	50	100	1	0.04394
20:11224121:G:A	50	100	1	0.04593
20:11224235:A:T	50	100	1	0.3526
20:11224379:G:A	50	98	1	0.04593
20:11224675:A:G	50	100	1	0.04593
20:11224921:A:G	50	100	0.98	0.0423
20:11224944:T:A	50	100	1	0.04593
20:11225691:A:C	50	100	1	0.1304
20:11225807:C:G	50	100	1	0.01089
20:11226075:A:G	50	100	1	0.04611
20:11226513:T:C	50	100	1	0.0443
20:11226514:G:A	50	100	1	0.02288
20:11226559:C:T	50	100	1	0.4884
20:11226771:T:A	50	98	1	0.4996
20:11227074:T:C	50	100	1	0.4773
20:11227213:G:A	50	100	1	0.1191
20:11227281:A:T	50	100	1	0.4869
20:11227301:G:A	50	100	1	0.4884
20:11227626:A:G	50	100	1	0.4924
20:11228174:A:G	50	100	1	0.49
20:11228471:G:A	50	100	0.99	0.1997
20:11228490:A:G	50	100	1	0.4857
20:11228576:A:G	50	100	1	0.49
20:11228828:G:A	50	100	1	0.3025
20:11228874:G:A	50	100	1	0.3025
20:11228946:C:T	50	100	1	0.01707
20:11229134:C:T	50	100	1	0.4898
20:11229142:T:A	50	100	1	0.4898
20:11229804:C:G	50	86	0.88	0.07861
20:11229863:C:T	50	100	0.99	0.0167
20:11230174:A:G	50	100	1	0.4898
20:11230320:C:A	50	100	1	0.4508
20:11230323:C:T	50	100	1	0.1169
20:11230402:T:C	50	100	1	0.01416
20:11230503:T:C	50	100	0.76	0.02251
20:11230663:G:A	50	100	1	0.4878
20:11231006:G:T	50	100	1	0.4938
20:11231094:T:C	50	100	0.92	0.01543
20:11231146:T:C	50	100	1	0.01707
20:11231659:T:A	50	100	1	0.4662
20:11231751:A:G	50	100	1	0.04285
20:11232100:C:T	50	100	0.99	0.4659
20:11232327:G:A	50	100	1	0.02905
20:11232907:G:T	50	100	1	0.4902
20:11232938:A:C	50	100	1	0.01198
20:11233212:C:T	50	100	0.99	0.4904
20:11233271:C:T	49	100	1	0.488
20:11233530:C:A	50	100	1	0.4877
20:11233577:T:A	50	100	1	0.4877
20:11233582:A:T	50	100	1	0.4877
20:11233618:C:A	50	100	0.92	0.03522
20:11233753:T:G	50	100	1	0.4878
20:11234116:C:A	50	100	1	0.1418
20:11234360:G:A	50	100	1	0.01235
20:11234605:A:G	50	98	0.99	0.01634
20:11234793:C:A	50	100	1	0.02124
20:11235605:A:G	50	100	1	0.4483
20:11236054:G:T	50	100	1	0.4486
20:11236303:A:T	50	100	1	0.03849
20:11236392:T:G	50	100	1	0.4884
20:11236775:T:C	50	100	0.99	0.4884
20:11236826:G:C	50	100	1	0.02959
20:11236898:C:A	50	100	1	0.4906
20:11237073:T:C	50	100	1	0.4886
20:11237254:G:C	50	98	1	0.4886
20:11237741:G:A	50	100	1	0.1407
20:11237872:C:T	50	100	1	0.06282
20:11238047:T:C	50	100	1	0.01452
20:11238116:G:A	50	100	1	0.4822
20:11238240:A:G	50	100	1	0.451
20:11238273:G:A	50	100	1	0.4657
20:11238306:T:A	50	100	1	0.463
20:11238376:T:G	50	100	1	0.02941
20:11238688:A:G	50	100	1	0.01743
20:11238720:C:T	50	100	1	0.03232
20:11238900:G:T	50	100	1	0.4942
20:11238943:A:G	50	100	1	0.03232
20:11239076:G:A	50	100	0.93	0.01779
20:11239162:G:A	50	100	1	0.1155
20:11239667:A:G	50	100	0.99	0.05301
20:11239733:C:T	50	100	1	0.02959
20:11239920:G:A	50	100	1	0.01107
20:11240017:A:G	50	100	1	0.4966
20:11240279:A:G	50	100	1	0.4969
20:11240281:G:A	50	100	1	0.1155
20:11240282:T:C	50	100	0.99	0.1156
20:11240501:T:C	50	100	1	0.4964
20:11240740:C:A	50	100	1	0.03195
20:11241044:T:C	50	100	1	0.1825
20:11241333:G:A	50	100	1	0.4472
20:11241905:T:C	50	100	1	0.03195
20:11241922:T:G	50	100	1	0.4969
20:11242072:C:T	50	100	1	0.4969
20:11242756:G:C	50	100	0.99	0.4475
20:11242918:T:C	50	100	0.99	0.4858
20:11243172:G:A	50	100	0.96	0.04285
20:11243180:C:G	50	100	1	0.0158
20:11243313:C:T	50	98	1	0.4866
20:11243535:C:T	50	98	1	0.4406
20:11243550:G:T	50	100	0.95	0.07117
20:11243580:C:T	50	100	1	0.3925
20:11243769:C:A	50	100	1	0.4406
20:11243859:C:T	50	100	1	0.4406
20:11243860:A:T	50	100	1	0.02197
20:11244130:T:C	50	100	1	0.4406
20:11244253:T:C	50	98	1	0.2289
20:11244329:T:C	50	96	1	0.3762
20:11244495:G:A	50	100	1	0.01089
20:11244620:C:G	50	98	1	0.3925
20:11244882:G:A	50	100	1	0.3744
20:11245015:A:G	50	100	0.97	0.02179
20:11245175:C:G	50	100	1	0.01906
20:11245496:T:C	50	100	1	0.3744
20:11245500:G:C	50	100	0.98	0.01452
20:11245543:T:C	50	100	1	0.01688
20:11245841:T:A	50	100	1	0.4405
20:11246464:C:T	50	100	0.82	0.01598
20:11246917:C:T	50	100	1	0.02106
20:11247049:T:C	50	100	1	0.299
20:11247203:G:C	50	100	1	0.0158
20:11247319:C:T	50	100	1	0.02959
20:11247373:C:T	50	100	1	0.4366
20:11247648:C:T	50	100	1	0.3865
20:11247664:G:A	50	100	1	0.4366
20:11247690:A:G	50	100	1	0.04375
20:11247993:C:T	50	98	0.83	0.03395
20:11248345:T:C	50	100	1	0.4365
20:11248503:C:T	50	100	1	0.04176
20:11248604:A:G	50	100	1	0.02088
20:11248641:A:T	50	100	1	0.4493
20:11248695:G:C	50	100	1	0.3684
20:11248799:A:G	50	88	0.86	0.08715
20:11248863:G:T	50	100	0.99	0.3439
20:11249479:G:A	50	100	1	0.3702
20:11249693:T:C	50	100	1	0.04158
20:11249752:C:A	50	100	1	0.4343
20:11249754:T:C	50	100	0.99	0.01089
20:11249801:G:A	50	100	1	0.4343
20:11250064:T:C	50	100	1	0.4341
20:11250258:A:C	50	100	1	0.4343
20:11250503:C:T	50	100	1	0.4343
20:11250538:T:C	50	100	0.99	0.1155
20:11250626:A:G	50	100	0.98	0.09749
20:11250705:G:T	50	100	0.99	0.345
20:11251058:A:C	50	100	1	0.01216
20:11251227:G:A	50	100	0.99	0.3482
20:11251375:G:A	50	98	1	0.4308
20:11251388:C:T	50	98	1	0.3827
20:11251453:G:A	50	100	1	0.4308
20:11251467:T:G	50	100	0.98	0.3402
20:11251556:G:A	50	100	1	0.0167
20:11251643:A:G	50	100	1	0.4294
20:11251670:G:A	50	100	1	0.4308
20:11251708:C:A	50	100	1	0.4308
20:11251719:A:G	50	100	1	0.0167
20:11251811:A:G	50	100	1	0.431
20:11251849:A:T	50	98	1	0.08987
20:11252041:C:T	50	100	1	0.431
20:11252548:T:A	50	94	1	0.3936
20:11252808:C:G	50	100	1	0.3831
20:11253333:G:A	50	100	1	0.4121
20:11253568:G:A	50	100	1	0.4154
20:11253758:G:C	50	100	0.98	0.2013
20:11253770:G:A	50	100	1	0.1313
20:11253878:T:C	50	98	1	0.08987
20:11253884:T:C	50	100	1	0.3862
20:11254207:A:G	50	100	1	0.3862
20:11254263:C:A	50	100	0.91	0.03595
20:11254366:A:G	50	100	1	0.4152
20:11254468:G:A	50	98	1	0.09168
20:11255120:T:C	50	100	1	0.386
20:11255142:A:G	50	100	1	0.4339
20:11255765:G:A	50	100	1	0.0167
20:11255776:T:G	50	100	1	0.2932
20:11255780:A:G	50	100	1	0.01561
20:11256071:T:A	50	100	0.94	0.1009
20:11256156:G:A	50	100	1	0.4119
20:11256277:A:G	50	100	1	0.02923
20:11256505:T:C	50	100	1	0.4152
20:11256607:A:G	46	100	0.98	0.02415
20:11256609:A:G	45	93.3	0.79	0.03232
20:11256655:A:G	42	97.6	0.8	0.03831
20:11256657:A:G	45	97.8	0.88	0.01979
20:11256659:A:G	47	97.9	0.95	0.01198
20:11256661:A:G	46	97.8	0.95	0.02197
20:11256663:A:G	46	97.8	0.94	0.02306
20:11256669:A:G	49	98	0.88	0.02996
20:11256929:A:T	50	100	1	0.4174
20:11256965:T:C	50	100	1	0.3702
20:11257036:G:A	50	100	1	0.3646
20:11257095:G:T	50	100	1	0.4176
20:11257144:A:T	50	100	0.99	0.2996
20:11257371:G:A	50	100	1	0.04811
20:11257444:G:T	50	100	0.98	0.2177
20:11258027:A:T	50	100	0.99	0.3967
20:11258143:A:G	50	100	0.98	0.201
20:11258210:A:G	50	98	1	0.09005
20:11258214:C:T	50	100	1	0.02941
20:11258248:G:T	50	100	1	0.02923
20:11258388:A:G	50	100	0.98	0.2008
20:11258470:T:G	50	100	1	0.4588
20:11258595:T:C	50	100	0.96	0.1356
20:11258613:G:A	50	100	0.99	0.3876
20:11258688:C:T	50	100	0.99	0.3876
20:11258884:A:G	50	100	0.88	0.06609
20:11259430:A:C	50	100	0.99	0.03359
20:11259474:C:T	50	98	0.96	0.3736
20:11259707:C:T	50	100	0.97	0.368
20:11260808:G:A	50	100	1	0.0167
20:11260922:C:T	50	98	0.9	0.09459
20:11261423:G:C	50	100	0.94	0.01198
20:11261785:C:T	50	90	0.93	0.3871
20:11261830:G:A	50	90	0.93	0.3871
20:11261868:A:G	50	88	0.91	0.4043
20:11261905:T:A	50	90	0.89	0.3615
20:11262100:A:C	50	94	0.85	0.1585
20:11262107:C:T	50	100	0.88	0.01471
20:11262124:G:C	50	98	0.89	0.1957
20:11262404:T:G	50	90	0.8	0.3771
20:11262656:T:C	50	86	0.72	0.08896
20:11262980:G:A	50	98	0.64	0.04811
20:11262988:T:C	50	98	0.62	0.03776
20:11263700:A:G	50	100	0.74	0.04793
20:11263774:C:A	50	98	0.62	0.03431
20:11263884:T:C	50	80	0.69	0.2338
20:11263907:G:A	50	84	0.69	0.1474
20:11263953:G:A	50	96	0.77	0.07407
20:11264332:T:A	50	76	0.64	0.2881
20:11264422:A:G	50	100	0.84	0.04503
20:11264503:A:G	50	100	0.83	0.04503
20:11264598:A:G	50	98	0.82	0.04539
20:11266302:A:G	50	100	0.61	0.02052
20:11267318:G:A	50	86	0.68	0.1362
20:11267584:T:C	50	96	0.72	0.04085
20:11267624:G:A	50	98	0.7	0.02269
20:11267932:C:G	50	94	0.66	0.2106
20:11268885:G:A	50	82	0.69	0.1875
20:11269543:C:G	50	92	0.78	0.02433
20:11269850:T:A	50	100	0.67	0.03431
20:11270003:T:C	50	100	0.76	0.02124
20:11270074:C:A	49	89.8	0.69	0.06935
20:11270179:A:T	50	98	0.77	0.01507
20:11270421:G:A	50	98	0.7	0.06845
20:11270517:T:G	50	94	0.74	0.2812
20:11270770:G:A	50	98	0.69	0.01852
20:11270848:T:C	50	90	0.7	0.1196
20:11271378:G:A	50	100	0.68	0.01162
20:11272368:A:G	50	96	0.76	0.1285
20:11272906:A:G	50	94	0.85	0.185
20:11272994:C:A	50	92	0.81	0.3348
20:11273338:G:C	50	98	0.89	0.0158
20:11273706:G:A	50	98	0.82	0.02923
20:11273769:G:A	50	92	0.87	0.1874
20:11273781:T:A	50	98	0.88	0.0158
20:11274005:G:C	50	88	0.84	0.4956
20:11274395:A:G	50	92	0.78	0.1109
20:11274461:G:C	50	100	0.91	0.01598
20:11274742:T:G	50	90	0.84	0.3725
20:11274841:T:C	50	100	0.89	0.02651
20:11275004:A:C	50	80	0.83	0.4766
20:11275013:T:C	50	90	0.75	0.2522
20:11275080:C:T	50	90	0.83	0.3637
20:11275429:C:T	50	94	0.87	0.1031
20:11275697:T:C	50	90	0.77	0.3629
20:11275800:T:G	49	77.6	0.79	0.4394
20:11276315:T:C	50	88	0.83	0.4107
20:11276416:C:G	50	100	0.9	0.02996
20:11276443:T:C	50	96	0.9	0.1284
20:11276596:A:G	50	94	0.91	0.1164
20:11276641:T:C	50	94	0.9	0.1162
20:11276697:T:G	50	82	0.87	0.1491
20:11276735:T:C	50	78	0.82	0.4049
20:11276756:A:G	50	98	0.88	0.07081
20:11276757:A:C	50	98	0.76	0.07208
20:11276871:G:A	50	100	0.87	0.02324
20:11277239:C:G	50	100	0.85	0.02306
20:11277257:C:T	49	98	0.88	0.0472
20:11277408:T:G	50	100	0.91	0.02887
20:11277422:T:C	50	98	0.88	0.0158
20:11277678:G:A	50	94	0.78	0.04956
20:11277691:A:T	50	96	0.9	0.1149
20:11277984:C:T	50	94	0.87	0.1169
20:11277999:C:G	50	98	0.84	0.01253
20:11278092:C:T	50	98	0.89	0.01616
20:11278195:C:G	50	100	0.92	0.03086
20:11278357:C:T	50	98	0.83	0.07171
20:11278502:C:T	50	82	0.85	0.419
20:11278928:C:T	50	100	0.85	0.04938
20:11278971:C:A	50	88	0.88	0.3549
20:11279449:T:A	50	96	0.88	0.2498
20:11279691:A:T	50	90	0.9	0.2658
20:11279972:G:A	50	98	0.97	0.2095
20:11280075:T:C	50	98	0.96	0.0561
20:11280157:G:A	50	98	0.98	0.1098
20:11280235:T:A	50	100	0.85	0.02179
20:11280415:G:A	50	98	0.98	0.132
20:11281114:T:C	50	100	0.99	0.2727
20:11281236:T:A	50	100	1	0.1151
20:11281267:T:G	50	100	1	0.01616
20:11281511:T:C	50	100	1	0.1462
20:11281601:T:A	50	100	0.99	0.4682
20:11281723:C:T	50	96	0.97	0.09768
20:11281856:C:A	50	100	0.88	0.01598
20:11281920:T:C	50	96	0.98	0.2411
20:11281933:T:C	50	100	1	0.1151
20:11281961:C:T	50	98	0.98	0.126
20:11282192:G:A	50	100	1	0.01053
20:11282242:A:C	50	100	1	0.01053
20:11282355:G:T	50	100	0.99	0.2113
20:11282744:A:G	50	98	0.99	0.1701
20:11283082:C:T	50	100	1	0.01779
20:11283157:A:G	50	100	1	0.1182
20:11283383:G:A	50	98	0.99	0.1701
20:11283519:T:C	50	100	1	0.136
20:11283546:T:C	50	100	0.99	0.1267
20:11283555:A:T	50	100	0.73	0.01598
20:11283559:T:C	50	100	1	0.01071
20:11283594:G:A	50	100	1	0.01616
20:11283595:C:G	50	100	1	0.01616
20:11283597:G:A	50	100	1	0.1182
20:11283935:G:T	50	100	0.99	0.1267
20:11284005:T:C	50	100	1	0.01035
20:11284449:C:G	50	100	1	0.2166
20:11284521:C:A	50	100	0.96	0.01797
20:11284994:C:T	50	100	1	0.1186
20:11285425:T:G	50	100	1	0.01053
20:11285607:T:G	50	98	1	0.2983
20:11285877:A:C	50	100	0.99	0.126
20:11286379:T:A	50	100	0.99	0.1186
20:11286568:A:C	50	100	0.99	0.01289
20:11286934:G:T	50	100	1	0.01053
20:11288483:C:T	50	100	1	0.01616
20:11289199:T:A	50	100	0.73	0.01598
20:11289463:A:G	50	100	1	0.1365
20:11289744:C:A	50	100	0.79	0.01107
20:11289919:T:G	50	100	1	0.1367
20:11290244:C:A	50	100	1	0.217
20:11290560:C:T	50	100	1	0.1186
20:11290966:G:A	50	100	1	0.3379
20:11291016:C:T	50	100	1	0.3379
20:11291327:G:T	50	96	0.95	0.03595
20:11291345:G:A	50	100	1	0.1186
20:11291453:T:A	50	94	0.99	0.1264
20:11291989:G:A	50	100	0.96	0.01017
20:11292074:A:G	50	100	1	0.01598
20:11292213:G:T	50	100	1	0.3095
20:11292509:A:T	50	100	1	0.4724
20:11292618:A:C	50	100	1	0.01035
20:11292676:A:G	50	100	1	0.1187
20:11292740:T:G	50	100	1	0.1187
20:11293012:C:T	50	100	1	0.1187
20:11293594:T:C	50	100	1	0.3591
20:11293794:A:C	50	100	0.74	0.01598
20:11293803:A:T	50	100	1	0.1187
20:11293911:T:C	50	100	0.72	0.02106
20:11294123:T:A	50	98	0.92	0.1147
20:11294224:A:G	50	100	0.88	0.01743
20:11294275:C:T	50	100	1	0.1187
20:11294303:A:G	50	100	1	0.0187
20:11294316:T:C	49	100	1	0.02651
20:11294475:C:T	50	100	1	0.01707
20:11294478:T:C	50	100	1	0.0187
20:11294595:T:G	50	100	1	0.1187
20:11294759:C:A	50	100	0.99	0.1334
20:11295408:A:G	50	100	1	0.01707
20:11295457:C:T	50	100	1	0.01707
20:11295586:C:T	50	100	0.99	0.1262
20:11295912:T:A	50	100	1	0.03522
20:11296368:C:G	50	100	1	0.07226
20:11296491:G:A	50	100	1	0.07044
20:11296599:G:T	50	100	1	0.01707
20:11297107:T:C	50	98	1	0.4818
20:11297272:C:A	50	100	1	0.01725
20:11298151:A:G	50	100	0.91	0.01997
20:11298398:G:A	50	100	0.98	0.01071
20:11298524:A:G	50	100	1	0.482
20:11298546:T:C	50	100	1	0.01761
20:11298733:A:C	50	100	1	0.07062
20:11299018:C:T	50	100	1	0.07062
20:11299126:C:T	50	100	1	0.02669
20:11299379:G:A	50	100	0.98	0.03105
20:11299398:G:A	50	100	0.99	0.4818
20:11299482:C:T	50	100	0.99	0.2416
20:11299830:T:C	50	100	0.99	0.4644
20:11300658:A:G	50	100	0.97	0.158
20:11300703:G:T	50	100	1	0.01725
20:11300747:C:A	50	100	1	0.01543
20:11300762:C:T	50	100	0.99	0.3931
20:11300768:T:C	50	100	0.99	0.4806
20:11300772:C:T	49	100	0.98	0.3604
20:11301388:G:A	50	100	0.99	0.2896
20:11301790:T:A	50	100	0.99	0.03141
20:11303991:G:A	50	100	0.99	0.08751
20:11304087:G:A	50	100	0.98	0.03159
20:11304597:C:T	50	100	0.99	0.1872
20:11304812:A:G	50	98	0.99	0.276
20:11304930:A:G	50	98	1	0.04103
20:11305284:A:G	50	100	0.99	0.2938
20:11305669:T:C	50	100	1	0.2899
20:11306373:C:G	50	100	1	0.04503
20:11307242:C:T	50	100	0.99	0.2647
20:11308110:T:C	50	100	0.98	0.1465
20:11308208:T:A	50	100	0.94	0.05628
20:11308398:C:T	50	100	0.99	0.03195
20:11308585:C:T	50	100	0.87	0.01416
20:11308868:A:G	50	100	1	0.04484
20:11308926:T:C	50	100	0.9	0.01779
20:11309152:A:C	50	100	0.98	0.01071
20:11309195:A:C	50	100	0.98	0.1053
20:11309408:G:A	50	98	1	0.04484
20:11309801:G:A	50	98	0.99	0.2257
20:11311356:A:T	50	100	1	0.04503
20:11311558:A:G	50	100	0.99	0.2257
20:11311633:A:G	50	100	0.99	0.2623
20:11311730:C:T	50	100	0.98	0.1055
20:11312969:A:T	50	98	0.99	0.3317
20:11313445:G:A	50	100	1	0.2269
20:11313588:C:G	50	100	0.98	0.04194
20:11313876:T:C	50	100	0.98	0.061
20:11314033:C:T	50	100	1	0.2462
20:11315023:C:T	50	100	0.85	0.01598
20:11315117:C:A	50	100	1	0.2269
20:11315827:G:A	50	100	1	0.08787
20:11315918:T:G	50	98	0.94	0.04285
20:11316250:G:C	50	100	1	0.4933
20:11316692:G:A	50	100	1	0.03522
20:11316705:A:G	50	100	1	0.4931
20:11316992:C:A	50	100	0.97	0.03214
20:11317134:C:T	50	100	1	0.4933
20:11317171:G:T	50	100	1	0.4922
20:11317492:T:C	50	100	1	0.02233
20:11317518:G:A	50	100	1	0.2613
20:11317655:T:C	50	100	0.98	0.05011
20:11317857:G:T	50	100	1	0.4931
20:11317863:A:G	50	100	1	0.4931
20:11317951:G:A	50	98	1	0.4933
20:11317968:T:C	50	98	1	0.4931
20:11317969:G:C	50	98	1	0.4931
20:11318114:T:C	50	100	1	0.4931
20:11318315:A:G	50	100	1	0.4931
20:11318416:A:T	50	100	1	0.4931
20:11318502:G:A	50	100	1	0.4931
20:11318562:A:C	50	100	1	0.4931
20:11318627:C:T	50	100	0.98	0.06082
20:11318795:A:G	48	100	1	0.4933
20:11318815:T:C	50	100	1	0.04503
20:11318857:G:A	50	100	1	0.4931
20:11319001:G:T	50	100	1	0.4931
20:11319141:C:T	50	100	1	0.2273
20:11319189:T:G	50	100	1	0.2462
20:11319235:G:A	50	100	1	0.3865
20:11319315:A:G	50	100	1	0.4929
20:11319395:G:T	50	100	1	0.08951
20:11319725:A:G	50	100	1	0.2464
20:11319889:G:A	50	100	1	0.4931
20:11320006:G:A	50	100	1	0.2464
20:11320167:T:C	50	100	1	0.4931
20:11320228:G:A	50	100	0.96	0.05556
20:11320473:T:C	50	98	0.93	0.04158
20:11320562:G:A	50	100	1	0.2447
20:11320734:C:A	50	100	0.99	0.03304
20:11320772:C:T	50	98	0.93	0.01961
20:11321152:T:G	50	98	1	0.4929
20:11321218:G:A	50	100	1	0.2614
20:11322414:C:G	50	100	1	0.4929
20:11322555:G:A	50	100	1	0.2725
20:11322641:G:A	50	100	1	0.03431
20:11322884:G:A	50	100	1	0.4818
20:11322907:C:G	50	100	1	0.3066
20:11322984:T:C	50	100	0.96	0.01271
20:11323028:T:C	50	100	1	0.2618
20:11323160:A:G	50	100	1	0.2466
20:11323241:G:A	50	100	0.98	0.05501
20:11323403:T:C	50	100	1	0.226
20:11323563:G:A	50	100	1	0.2456
20:11324511:G:A	50	100	1	0.1944
20:11324543:T:C	50	100	1	0.2304
20:11324613:T:C	50	100	1	0.2304
20:11324755:G:C	50	100	1	0.03522
20:11324768:A:C	50	100	1	0.226
20:11325051:C:T	50	100	1	0.126
20:11325197:G:A	50	100	1	0.04484
20:11325482:A:G	50	100	1	0.3994
20:11325989:T:C	50	100	1	0.02941
20:11326103:G:A	50	100	1	0.1723
20:11326135:C:G	50	100	1	0.471
20:11326401:C:A	50	100	1	0.0354
20:11326520:A:G	50	100	1	0.0354
20:11327669:G:A	50	100	1	0.2126
20:11327939:T:C	50	100	1	0.01779
20:11328348:A:G	50	100	0.99	0.01943
20:11329061:C:T	50	100	1	0.06282
20:11329243:A:G	50	100	1	0.1906
20:11329494:A:G	50	100	1	0.04993
20:11329712:C:T	50	100	1	0.04484
20:11329861:C:A	50	100	1	0.2304
20:11329990:A:C	50	100	1	0.03486
20:11330030:T:C	50	100	1	0.4216
20:11330576:A:C	48	93.8	0.94	0.2863
20:11330578:A:C	48	87.5	0.95	0.313
20:11330580:A:C	48	87.5	0.95	0.4061
20:11330582:A:C	44	84.1	0.94	0.4205
20:11330584:A:C	44	88.6	0.94	0.3844
20:11331066:C:A	50	100	1	0.1262
20:11331068:C:G	50	100	1	0.1276
20:11331275:C:T	50	100	0.97	0.05846
20:11331692:C:A	50	100	1	0.06282
20:11331699:T:C	50	100	0.91	0.01652
20:11331709:C:T	50	100	1	0.1906
20:11332010:A:C	50	100	1	0.4216
20:11332518:A:C	50	100	1	0.2451
20:11332668:C:T	50	100	1	0.06609
20:11332937:T:G	50	100	1	0.05519
20:11332966:A:G	50	100	1	0.191
20:11333533:A:G	50	100	1	0.06282
20:11334476:T:G	50	100	1	0.2302
20:11334715:T:G	50	100	1	0.03468
20:11335284:G:C	50	100	1	0.3068
20:11335310:A:T	50	98	0.9	0.03268
20:11335323:C:T	50	100	1	0.1906
20:11336263:T:A	50	94	1	0.3526
20:11336835:G:A	50	100	1	0.06572
20:11336911:G:A	50	100	1	0.1603
20:11336922:T:G	50	100	1	0.1262
20:11337086:T:C	50	100	1	0.1892
20:11337607:A:G	50	100	1	0.3079
20:11337623:G:A	50	100	1	0.06282
20:11338049:G:A	50	100	0.8	0.01216
20:11338104:T:C	50	100	1	0.03377
20:11338245:A:G	50	100	1	0.01779
20:11338249:G:A	50	98	1	0.189
20:11338403:T:G	50	100	1	0.159
20:11338876:T:G	50	100	1	0.1892
20:11338987:A:T	50	100	0.99	0.2295
20:11339223:C:T	50	100	0.91	0.02487
20:11340181:T:C	50	100	1	0.09023
20:11341915:T:C	50	100	0.99	0.2295
20:11341999:G:A	50	100	1	0.01289
20:11342228:C:A	50	100	1	0.06282
20:11342935:T:C	50	100	0.99	0.309
20:11342971:T:C	50	100	0.98	0.1883
20:11343516:C:A	50	100	0.99	0.3097
20:11343777:A:C	50	100	1	0.04484
20:11343874:T:C	50	100	0.98	0.01289
20:11344124:C:G	50	100	1	0.02959
20:11344180:C:T	50	100	1	0.04394
20:11344345:T:A	50	100	1	0.2466
20:11344404:T:C	50	100	0.97	0.02542
20:11344458:T:C	50	100	1	0.063
20:11344536:C:T	50	100	0.99	0.2288
20:11344845:C:A	50	100	1	0.06282
20:11345201:A:G	50	100	1	0.063
20:11345479:T:C	50	100	1	0.0768
20:11345737:C:A	50	100	1	0.06282
20:11346543:C:A	50	100	1	0.1863
20:11346674:G:A	50	100	0.99	0.2291
20:11346768:A:T	50	100	1	0.03413
20:11347896:T:G	50	100	1	0.07643
20:11347913:G:A	50	100	1	0.04484
20:11347952:G:A	50	100	1	0.122
20:11348300:C:A	50	100	1	0.03431
20:11348886:A:G	50	100	0.99	0.2288
20:11348902:T:A	50	100	1	0.06264
20:11348911:A:T	50	100	1	0.1863
20:11348919:A:G	50	100	1	0.07643
20:11349027:G:C	50	100	0.96	0.03341
20:11349339:C:A	50	100	0.96	0.03722
20:11349619:A:G	50	100	0.86	0.01216
20:11349910:G:T	50	100	1	0.3562
20:11350153:T:G	50	100	1	0.07643
20:11350666:C:T	50	100	1	0.2625
20:11351246:C:G	50	100	1	0.2288
20:11351507:T:G	49	100	1	0.08733
20:11351687:G:A	50	100	1	0.07643
20:11351811:C:G	50	100	0.99	0.02052
20:11351872:G:A	50	100	1	0.3528
20:11351914:C:T	50	100	1	0.04466
20:11351915:G:A	50	100	1	0.3528
20:11351960:T:C	50	100	1	0.3528
20:11352131:G:A	50	100	0.99	0.1235
20:11352210:T:A	50	100	1	0.3105
20:11352387:C:G	50	100	1	0.3529
20:11352452:G:A	50	100	1	0.3528
20:11352476:C:T	50	100	1	0.06282
20:11352657:A:G	50	100	1	0.2473
20:11352914:A:G	50	100	0.98	0.1138
20:11352925:A:G	50	100	1	0.1236
20:11352941:C:A	50	100	1	0.3529
20:11353006:G:T	50	100	1	0.03395
20:11353115:T:C	50	100	1	0.3529
20:11353134:A:G	50	100	1	0.3529
20:11353349:C:T	50	100	1	0.3531
20:11353376:A:T	50	100	1	0.3531
20:11353467:T:C	50	100	1	0.3529
20:11353581:C:T	50	100	1	0.3531
20:11353588:A:G	50	100	1	0.3531
20:11353680:G:A	50	100	1	0.4159
20:11353896:C:T	50	100	1	0.06264
20:11353929:T:C	50	100	1	0.4159
20:11353993:C:T	50	100	1	0.03377
20:11354000:G:A	50	100	1	0.3528
20:11354089:G:T	50	100	1	0.1235
20:11354096:C:T	50	100	1	0.3575
20:11354266:A:T	50	100	1	0.06137
20:11354358:A:C	50	100	1	0.06318
20:11354410:C:T	50	100	0.98	0.1872
20:11354433:A:G	50	100	0.98	0.01035
20:11355791:T:C	50	100	1	0.3528
20:11355827:G:A	50	100	1	0.3528
20:11355914:A:G	50	100	1	0.3528
20:11355961:T:A	50	100	0.98	0.05084
20:11356161:C:A	50	100	1	0.3528
20:11356241:C:T	50	100	1	0.3529
20:11356316:A:G	50	100	1	0.3531
20:11356332:C:T	50	100	1	0.04739
20:11356333:A:G	50	100	1	0.06137
20:11356819:C:T	50	100	1	0.1229
20:11356827:T:A	50	100	1	0.06137
20:11357105:C:A	50	98	0.94	0.04121
20:11357465:G:A	50	100	1	0.4163
20:11357512:A:G	50	100	1	0.04503
20:11357688:G:C	50	100	1	0.4165
20:11357695:A:C	50	100	1	0.3526
20:11357838:G:C	50	100	1	0.1875
20:11357847:T:C	50	100	1	0.3103
20:11358059:T:C	50	100	1	0.3557
20:11358223:C:T	50	100	1	0.3557
20:11358242:T:C	50	100	0.92	0.01253
20:11358254:A:G	50	100	1	0.3558
20:11358281:G:A	50	100	1	0.4187
20:11358348:G:A	50	100	0.99	0.02288
20:11358572:A:G	50	98	1	0.09277
20:11358962:C:A	50	100	1	0.1285
20:11358966:T:C	50	100	1	0.3537
20:11359058:T:C	50	100	1	0.3364
20:11359345:T:C	50	100	1	0.3553
20:11359359:T:G	50	100	0.99	0.05047
20:11359434:A:G	50	100	1	0.03413
20:11359447:A:C	50	100	1	0.3553
20:11359516:C:T	50	100	0.86	0.01307
20:11359602:G:A	50	100	1	0.2431
20:11359631:A:G	50	100	1	0.3553
20:11359733:G:T	50	100	1	0.06282
20:11359748:A:C	50	100	1	0.063
20:11359750:A:G	50	100	1	0.06282
20:11360178:C:T	50	100	1	0.3553
20:11360288:A:G	50	100	1	0.3553
20:11360338:T:C	50	82	0.98	0.3526
20:11360452:T:C	50	100	1	0.3553
20:11360464:G:A	50	100	1	0.2264
20:11360495:C:T	50	100	1	0.3557
20:11360623:G:A	50	100	1	0.3555
20:11360630:C:A	50	100	1	0.3555
20:11360636:T:C	50	100	1	0.3555
20:11360751:C:G	50	100	1	0.4185
20:11360835:C:T	50	100	1	0.3555
20:11360872:C:T	50	100	1	0.3076
20:11361075:G:A	50	100	1	0.09241
20:11361212:C:T	50	100	1	0.3555
20:11361388:T:A	50	100	1	0.06282
20:11361550:T:C	50	100	1	0.1287
20:11361641:G:A	50	100	1	0.2268
20:11361724:C:T	50	100	0.86	0.01362
20:11361730:T:A	50	100	1	0.3555
20:11362629:T:C	50	100	1	0.03794
20:11362682:C:T	50	100	1	0.2894
20:11362746:C:G	50	100	0.9	0.01707
20:11362809:A:C	50	100	1	0.2892
20:11362864:A:G	50	100	1	0.2892
20:11363157:G:A	50	100	0.9	0.01707
20:11363216:C:T	50	100	0.99	0.01035
20:11363260:G:A	50	100	1	0.2264
20:11363346:G:A	50	100	1	0.2894
20:11363514:T:C	50	100	1	0.2894
20:11363654:G:C	50	100	1	0.0374
20:11363689:G:A	50	100	0.98	0.02251
20:11363836:G:A	50	100	0.97	0.04012
20:11363869:C:T	50	100	1	0.09259
20:11363881:G:A	50	100	1	0.2264
20:11363895:C:T	50	100	0.99	0.05211
20:11363943:G:C	50	100	1	0.2894
20:11364014:G:T	50	100	1	0.2894
20:11364038:A:C	50	100	0.98	0.03776
20:11364139:C:T	50	100	1	0.01652
20:11364173:T:C	50	100	1	0.2892
20:11364248:A:G	50	100	1	0.2892
20:11364258:C:T	50	100	1	0.06282
20:11364260:C:G	50	100	1	0.2892
20:11364510:G:A	50	100	1	0.2892
20:11364685:G:A	50	100	1	0.2892
20:11364747:G:A	50	100	1	0.1868
20:11364750:C:T	49	98	1	0.2892
20:11364796:C:G	50	98	1	0.2892
20:11364814:T:G	50	100	1	0.2892
20:11364825:A:G	50	100	1	0.2262
20:11365537:A:G	50	100	1	0.07625
20:11365731:C:G	50	100	0.97	0.03359
20:11366319:A:G	50	98	1	0.2892
20:11366361:T:A	50	98	1	0.2892
20:11366425:C:A	50	100	1	0.03794
20:11366444:A:G	50	100	1	0.04866
20:11366614:C:T	50	100	1	0.2892
20:11366655:A:C	50	100	1	0.2892
20:11366723:T:G	50	100	1	0.1391
20:11366807:G:A	50	98	1	0.2894
20:11366871:G:A	50	100	1	0.2892
20:11367030:G:A	50	100	1	0.2264
20:11367037:A:G	50	100	1	0.1514
20:11367292:A:C	50	100	0.98	0.1151
20:11367467:T:C	50	100	1	0.04448
20:11367633:A:G	50	100	1	0.289
20:11367857:C:T	50	98	1	0.2894
20:11367977:G:C	50	100	1	0.289
20:11368209:A:G	50	100	1	0.289
20:11368238:A:G	50	100	1	0.04521
20:11368334:C:T	50	98	0.95	0.04103
20:11368366:T:A	50	100	1	0.03431
20:11368774:C:T	50	100	1	0.2887
20:11368864:G:A	50	100	1	0.07625
20:11368938:C:T	50	100	1	0.06282
20:11369077:G:A	50	100	0.94	0.01307
20:11369181:C:T	50	100	1	0.226
20:11369203:C:G	50	100	1	0.2424
20:11369269:T:C	50	100	1	0.307
20:11369326:G:C	50	100	1	0.1289
20:11369378:G:A	50	100	1	0.3655
20:11369534:A:G	50	100	0.99	0.2889
20:11369644:A:G	50	100	0.97	0.1387
20:11369887:C:T	50	100	1	0.06227
20:11369967:G:A	50	100	1	0.3569
20:11369979:A:C	50	100	1	0.3074
20:11370148:C:A	50	100	1	0.04521
20:11370685:G:A	50	100	1	0.2912
20:11370775:T:C	50	98	1	0.3584
20:11370984:T:G	50	100	1	0.2277
20:11370999:T:C	50	100	1	0.03359
20:11371034:G:C	50	100	1	0.2273
20:11371111:G:A	50	100	1	0.06318
20:11371198:A:G	50	100	0.98	0.03522
20:11371264:G:A	50	100	1	0.2939
20:11371516:T:C	50	100	1	0.0935
20:11371530:T:A	50	100	1	0.2912
20:11371616:A:G	50	100	0.99	0.1636
20:11371909:C:G	50	100	0.98	0.02723
20:11372188:G:A	50	100	1	0.3542
20:11372427:G:C	50	100	1	0.03359
20:11372766:T:C	50	100	1	0.1521
20:11372769:G:C	50	100	1	0.3934
20:11373081:G:A	50	100	1	0.1293
20:11373573:G:A	50	100	1	0.1523
20:11373824:T:G	50	100	1	0.03304
20:11373844:T:G	50	98	0.98	0.06954
20:11373876:C:A	50	100	1	0.3302
20:11373944:C:A	50	100	1	0.3302
20:11373954:C:T	50	100	1	0.05519
20:11374430:G:A	50	100	0.98	0.01035
20:11374457:C:T	50	100	1	0.03359
20:11374838:A:G	50	100	1	0.2021
20:11375422:A:T	50	100	1	0.07625
20:11375499:A:T	50	100	1	0.248
20:11375563:A:C	50	100	1	0.1523
20:11375569:A:G	50	100	0.99	0.06227
20:11375895:C:G	50	100	1	0.307
20:11375974:T:A	50	100	1	0.2106
20:11376475:T:A	50	100	1	0.1216
20:11376813:T:C	50	100	1	0.4428
20:11376820:A:G	50	100	1	0.4428
20:11376933:C:T	50	98	1	0.4428
20:11377637:T:C	50	100	0.98	0.01071
20:11377990:T:C	50	100	1	0.4434
20:11378035:G:A	50	100	1	0.4432
20:11378040:T:C	50	100	1	0.4432
20:11378181:A:T	50	100	1	0.4434
20:11378802:T:C	50	100	1	0.4435
20:11378868:C:A	50	100	1	0.1006
20:11379022:A:G	50	100	1	0.03704
20:11379338:A:C	50	100	1	0.4435
20:11379434:G:T	50	100	1	0.4434
20:11379467:A:G	50	100	1	0.4434
20:11379869:C:A	50	100	0.98	0.03922
20:11380124:T:G	50	100	1	0.4555
20:11380174:A:G	50	100	1	0.1006
20:11380384:G:A	50	100	1	0.4559
20:11380502:A:G	50	100	0.97	0.04666
20:11380643:C:T	50	100	1	0.2017
20:11380855:G:A	50	100	0.92	0.03431
20:11380874:G:A	50	100	1	0.2017
20:11381253:C:T	50	100	1	0.01271
20:11381283:C:T	50	100	1	0.4559
20:11381404:T:A	50	100	0.86	0.01289
20:11381408:C:T	50	100	1	0.2017
20:11382009:G:A	50	100	1	0.3551
20:11382093:A:T	50	100	1	0.4559
20:11382328:T:C	50	100	1	0.4566
20:11382421:G:A	50	100	1	0.4557
20:11382808:T:G	50	100	1	0.3798
20:11382828:T:C	50	100	0.99	0.1004
20:11382943:T:G	50	100	1	0.3433
20:11383084:A:T	50	100	0.99	0.04103
20:11383285:G:T	49	100	1	0.3548
20:11383302:A:G	50	98	0.98	0.2778
20:11383384:A:G	50	100	0.99	0.4561
20:11383393:A:G	50	100	1	0.4561
20:11383521:A:T	50	100	0.97	0.08969
20:11383623:T:C	50	100	1	0.4561
20:11383784:G:A	50	100	1	0.1236
20:11384113:T:A	50	100	0.98	0.1006
20:11384116:T:C	50	100	0.89	0.01344
20:11384346:G:T	50	100	0.98	0.02106
20:11384350:A:G	50	100	1	0.4562
20:11384416:T:C	50	100	1	0.1442
20:11384506:G:C	50	100	1	0.4564
20:11384719:A:G	50	100	1	0.3117
20:11384789:T:C	50	100	1	0.09277
20:11384993:C:G	50	100	0.99	0.3413
20:11385250:G:A	50	100	1	0.465
20:11385281:A:G	50	100	0.99	0.1541
20:11385725:A:T	50	100	1	0.465
20:11386240:C:T	50	86	0.99	0.3248
20:11386342:A:G	50	98	1	0.1543
20:11386386:A:G	50	100	0.93	0.0276
20:11386511:A:G	50	100	1	0.1545
20:11386596:C:T	50	100	1	0.4651
20:11387114:T:C	50	100	1	0.1543
20:11387132:C:A	50	100	1	0.1543
20:11387335:T:C	50	100	0.95	0.01943
20:11387492:G:A	50	100	1	0.07553
20:11387564:T:G	50	100	1	0.1545
20:11387903:G:A	50	100	1	0.4653
20:11388104:G:C	50	100	1	0.1091
20:11388108:A:T	50	100	0.98	0.155
20:11388109:C:T	50	100	1	0.1238
20:11388182:G:T	50	100	1	0.01943
20:11388197:A:G	50	100	1	0.4653
20:11388389:C:T	50	100	1	0.4655
20:11388623:C:A	50	100	1	0.2498
20:11388625:T:A	50	100	1	0.2495
20:11389006:A:G	50	100	1	0.02905
20:11389066:C:T	50	100	1	0.3095
20:11389142:C:G	50	100	0.96	0.04503
20:11389796:C:T	50	100	1	0.155
20:11389896:C:T	50	100	1	0.1097
20:11390192:C:A	50	100	1	0.3306
20:11390207:A:C	50	100	1	0.08842
20:11390221:C:A	50	100	0.96	0.06064
20:11390445:T:C	50	100	1	0.08842
20:11390612:G:A	50	100	1	0.4639
20:11390714:A:G	50	100	0.98	0.07153
20:11390814:C:A	50	100	1	0.468
20:11390873:C:T	50	100	0.98	0.0374
20:11391184:C:T	50	100	0.99	0.3371
20:11391235:G:T	50	100	0.99	0.4911
20:11391758:G:C	50	100	0.99	0.2024
20:11392018:C:T	50	100	1	0.2542
20:11392267:A:G	50	100	1	0.1111
20:11392375:A:C	50	100	0.99	0.2574
20:11392381:A:T	50	100	0.93	0.02832
20:11392445:G:T	50	100	1	0.1117
20:11392911:T:G	50	100	1	0.1425
20:11393141:C:G	50	98	0.97	0.06681
20:11393449:C:T	50	100	0.92	0.03195
20:11393856:C:A	50	98	0.97	0.07008
20:11393928:C:T	50	100	1	0.254
20:11393958:A:G	50	100	1	0.1427
20:11393970:A:G	50	100	1	0.1521
20:11394060:C:T	50	100	1	0.01652
20:11394066:C:T	50	98	0.99	0.3533
20:11394116:T:C	50	100	1	0.1113
20:11394157:A:G	50	100	1	0.2547
20:11394215:A:G	50	100	1	0.1425
20:11394318:C:T	50	100	1	0.3166
20:11394870:A:T	50	98	0.98	0.06681
20:11395453:C:T	50	100	1	0.1115
20:11395498:T:C	50	100	1	0.1118
20:11395647:G:A	50	100	0.95	0.01761
20:11395867:T:C	50	100	0.88	0.01126
20:11395941:C:T	50	100	1	0.1115
20:11396325:C:T	50	100	0.99	0.3273
20:11396435:C:T	50	100	0.99	0.2564
20:11396628:T:A	50	100	0.99	0.1422
20:11396799:A:C	50	98	0.97	0.3233
20:11396869:T:A	50	98	0.97	0.1447
20:11396901:C:T	50	100	0.95	0.04285
20:11397100:G:A	50	100	0.99	0.07607
20:11397202:T:C	50	100	0.99	0.1175
20:11397350:C:T	50	100	0.98	0.3284
20:11397603:C:G	50	100	1	0.2939
20:11397616:C:T	50	100	1	0.2948
20:11399057:T:C	50	100	1	0.2952
20:11399194:T:C	50	98	0.82	0.01144
20:11399499:C:T	50	100	0.96	0.03958
20:11399849:T:C	50	100	0.98	0.0354
20:11399862:G:T	50	100	0.96	0.02651
20:11400533:C:G	50	100	0.96	0.03649
20:11400824:C:T	50	100	1	0.2954
20:11400825:T:C	50	100	1	0.1151
20:11400956:C:T	50	100	1	0.1151
20:11400968:A:G	50	98	0.99	0.07662
20:11401180:T:C	50	100	1	0.2137
20:11401287:A:C	50	98	1	0.2135
20:11401295:C:T	50	100	1	0.2137
20:11401318:G:A	50	100	1	0.1151
20:11401447:C:T	50	100	0.99	0.2135
20:11401664:C:T	50	100	1	0.1984
20:11402069:C:T	50	100	0.98	0.0354
20:11402317:G:A	50	100	1	0.03867
20:11402600:C:G	50	100	1	0.2144
20:11402679:G:A	50	100	1	0.3733
20:11402750:C:T	50	100	1	0.329
20:11402803:A:C	50	100	1	0.1153
20:11402897:A:T	50	100	1	0.2133
20:11403176:C:T	50	100	1	0.2133
20:11403738:T:G	50	100	0.98	0.02687
20:11404082:T:C	50	100	0.93	0.02052
20:11404130:T:A	50	100	0.99	0.1471
20:11404257:G:A	50	100	1	0.3005
20:11404364:G:T	50	100	0.92	0.02179
20:11404374:G:C	50	98	1	0.118
20:11404455:A:G	50	100	0.97	0.04993
20:11404824:C:A	50	100	1	0.01289
20:11405192:G:A	50	100	1	0.2987
20:11405572:G:A	50	98	1	0.0158
20:11405888:A:T	50	98	0.99	0.3676
20:11406018:T:C	50	98	0.95	0.4809
20:11406189:T:G	50	100	0.99	0.03649
20:11407242:A:T	50	100	1	0.2988
20:11407801:A:G	50	100	1	0.2988
20:11408275:G:A	50	100	1	0.01162
20:11408319:T:C	50	100	0.98	0.04248
20:11408398:A:T	50	100	1	0.03413
20:11408584:G:A	50	98	0.98	0.06518
20:11408726:G:A	50	100	0.98	0.0167
20:11408837:T:C	50	100	1	0.2988
20:11409365:G:A	50	100	1	0.2992
20:11409798:T:C	50	100	1	0.2988
20:11409879:T:G	50	100	1	0.03577
20:11410118:C:T	50	100	1	0.2943
20:11410296:A:G	50	100	1	0.2987
20:11410592:G:A	50	100	0.99	0.02796
20:11410972:C:T	50	100	1	0.07625
20:11411054:G:T	50	98	0.98	0.06518
20:11411055:G:A	50	100	1	0.01852
20:11411842:A:G	50	100	1	0.2992
20:11411855:G:A	50	98	0.99	0.03903
20:11412464:G:A	50	98	0.99	0.3642
20:11413189:T:C	50	100	1	0.2988
20:11413234:G:T	50	100	1	0.3215
20:11413289:T:C	50	100	1	0.03577
20:11413329:T:C	50	100	1	0.03649
20:11413419:C:T	50	100	1	0.299
20:11413457:A:G	50	100	1	0.2988
20:11414413:A:T	50	96	0.99	0.2093
20:11414492:T:G	50	100	0.99	0.02469
20:11414601:C:T	50	100	1	0.2988
20:11414610:C:T	50	100	0.98	0.01906
20:11415084:T:C	50	100	1	0.2988
20:11415113:T:C	50	100	1	0.2988
20:11415320:G:A	50	100	1	0.2988
20:11415891:T:G	50	100	0.99	0.1456
20:11415892:C:G	50	100	0.99	0.1456
20:11416036:C:G	50	100	1	0.299
20:11416054:G:A	50	100	1	0.2994
20:11416214:G:T	50	100	1	0.3217
20:11416294:C:T	50	100	1	0.03631
20:11416740:A:G	50	100	1	0.299
20:11416865:A:G	50	100	1	0.299
20:11417269:T:C	50	100	1	0.02288
20:11417366:G:T	50	100	1	0.02705
20:11417958:A:C	50	100	1	0.2079
20:11417960:T:G	50	100	1	0.2082
20:11417980:A:C	50	100	1	0.2081
20:11418597:T:C	50	100	1	0.2988
20:11419134:T:C	50	100	1	0.2081
20:11419263:C:A	49	100	1	0.03558
20:11419265:T:G	50	100	0.98	0.02778
20:11419371:T:C	50	100	1	0.2992
20:11419387:C:T	50	100	1	0.368
20:11420631:T:C	50	100	1	0.3215
20:11420640:T:G	50	100	1	0.2988
20:11420729:A:G	50	100	1	0.2988
20:11420875:A:T	50	100	1	0.03413
20:11421087:G:T	50	98	1	0.2967
20:11421519:T:C	50	100	1	0.2988
20:11421598:T:C	49	100	1	0.2988
20:11421672:G:A	50	100	1	0.03577
20:11421685:G:C	50	100	1	0.3662
20:11421720:C:T	50	100	1	0.3381
20:11422417:G:C	50	100	1	0.2988
20:11422459:C:T	50	98	0.97	0.1118
20:11422460:A:G	50	100	0.98	0.05011
20:11422880:C:T	50	100	1	0.2988
20:11423078:T:C	50	100	0.99	0.02996
20:11423156:G:T	50	100	0.99	0.03595
20:11423179:A:C	50	100	1	0.06518
20:11423186:A:C	50	100	1	0.2976
20:11423581:G:C	50	100	1	0.2988
20:11423931:G:A	50	100	1	0.03794
20:11424093:A:G	50	100	1	0.06518
20:11424746:C:A	50	100	1	0.299
20:11425442:A:C	50	100	0.99	0.0719
20:11425446:T:A	50	100	0.99	0.1008
20:11426018:C:T	50	100	1	0.03413
20:11426313:C:T	50	100	1	0.299
20:11426326:T:C	50	100	1	0.2716
20:11426518:G:A	50	100	0.99	0.02977
20:11426682:A:T	50	100	1	0.299
20:11426692:T:C	50	98	1	0.3164
20:11426697:T:C	50	98	1	0.3163
20:11427112:A:G	50	100	1	0.03794
20:11427516:C:T	50	100	1	0.2945
20:11427694:G:A	50	100	1	0.2945
20:11427716:G:C	50	100	0.99	0.299
20:11427990:A:T	50	100	1	0.2992
20:11428034:C:T	50	100	0.98	0.04993
20:11428078:G:A	50	100	1	0.01089
20:11428175:G:A	50	100	0.99	0.1055
20:11428502:A:T	50	100	1	0.3666
20:11428781:T:A	50	100	1	0.06699
20:11428826:A:C	50	100	1	0.2992
20:11430302:G:A	50	100	0.98	0.06481
20:11430378:G:A	50	100	0.99	0.0728
20:11430447:G:C	50	100	0.99	0.3613
20:11430489:G:A	50	100	0.99	0.3252
20:11430703:G:T	50	100	0.99	0.03377
20:11430882:G:C	50	100	1	0.1164
20:11431341:T:A	50	100	0.99	0.2856
20:11431376:T:C	50	100	0.99	0.3086
20:11431640:T:C	50	100	1	0.01489
20:11431660:A:C	50	100	0.98	0.01107
20:11432056:A:G	50	100	1	0.3865
20:11432218:T:C	49	100	1	0.03032
20:11432502:G:A	50	100	1	0.3938
20:11433009:C:T	50	100	1	0.1594
20:11433918:A:G	50	100	1	0.04666
20:11434070:T:C	50	100	1	0.03177
20:11434248:A:T	50	90	0.94	0.112
20:11434250:A:T	49	89.8	0.95	0.4873
20:11434252:T:A	47	95.7	0.93	0.04521
20:11434400:C:T	50	100	1	0.03885
20:11434439:G:A	50	100	1	0.1207
20:11434485:C:T	50	100	1	0.3862
20:11434498:T:C	50	100	1	0.02723
20:11434963:T:C	50	100	1	0.03014
20:11434979:A:C	50	100	1	0.03813
20:11435166:G:A	50	100	1	0.01507
20:11435211:C:T	50	100	1	0.04448
20:11435719:G:T	50	100	1	0.3862
20:11435880:C:T	50	100	1	0.03195
20:11435922:T:C	50	100	1	0.03014
20:11435930:C:T	50	100	0.96	0.02923
20:11436000:C:T	50	98	1	0.1369
20:11436064:C:T	50	100	1	0.01489
20:11436127:A:G	50	100	1	0.01489
20:11436244:T:C	50	100	0.99	0.3194
20:11436418:G:C	50	100	1	0.386
20:11436711:C:T	50	100	1	0.01489
20:11436967:C:T	50	100	1	0.02578
20:11437014:G:A	50	100	1	0.01489
20:11437094:T:C	50	100	1	0.3388
20:11437190:G:A	49	100	0.96	0.01489
20:11437196:T:C	49	100	1	0.03195
20:11437266:C:G	49	100	1	0.01489
20:11437328:G:T	50	100	1	0.03195
20:11437355:T:A	50	100	0.99	0.2564
20:11437388:C:T	50	100	1	0.01507
20:11437457:C:T	50	100	1	0.03032
20:11437598:T:A	50	100	1	0.03195
20:11437607:G:A	49	100	1	0.01253
20:11437896:T:C	50	100	1	0.03849
20:11437976:T:C	50	100	1	0.03613
20:11438233:C:A	50	100	1	0.2556
20:11438239:G:C	50	100	1	0.2573
20:11438837:T:C	50	98	1	0.1592
20:11438886:A:T	50	100	1	0.3711
20:11439100:A:G	50	100	0.99	0.01434
20:11439474:G:A	50	100	1	0.3927
20:11439526:A:G	50	100	1	0.3931
20:11439547:G:A	50	100	0.77	0.0187
20:11440074:T:A	50	100	1	0.05374
20:11440155:C:T	50	100	1	0.3709
20:11440367:A:G	50	100	1	0.3851
20:11440466:A:C	50	100	1	0.3716
20:11440489:T:C	50	100	1	0.03359
20:11440586:G:T	50	100	1	0.3851
20:11440676:G:A	50	100	0.99	0.04085
20:11440735:A:G	50	100	1	0.03359
20:11440770:T:C	50	100	1	0.01416
20:11441012:A:G	50	100	1	0.3844
20:11441139:G:T	50	100	1	0.3711
20:11441406:G:A	50	100	1	0.3853
20:11441485:T:C	50	100	1	0.3711
20:11441890:C:T	50	100	0.99	0.01107
20:11441946:C:T	50	100	0.98	0.01053
20:11442547:C:T	50	100	0.94	0.08406
20:11442900:G:A	50	100	1	0.3686
20:11443343:G:C	50	100	1	0.01398
20:11443345:T:C	50	100	1	0.03649
20:11443449:C:T	50	100	1	0.3686
20:11443518:G:T	50	100	0.99	0.04448
20:11444121:A:C	50	100	0.99	0.2556
20:11444241:T:G	50	100	1	0.157
20:11444688:G:A	50	100	0.99	0.2558
20:11444732:C:T	50	100	1	0.0256
20:11445102:T:G	50	100	1	0.1567
20:11445167:G:T	50	100	1	0.3678
20:11445820:A:C	50	100	1	0.3676
20:11445910:T:C	50	100	1	0.3676
20:11446026:A:C	50	100	0.89	0.02996
20:11446082:A:G	50	100	1	0.3676
20:11446491:C:A	50	100	1	0.3676
20:11446905:A:G	50	98	0.99	0.3676
20:11447079:T:C	50	100	1	0.3676
20:11447146:C:A	50	100	0.99	0.0158
20:11447339:C:G	49	93.9	0.97	0.2607
20:11447465:C:A	50	100	1	0.2377
20:11447552:G:A	49	100	1	0.3676
20:11447917:C:T	50	100	1	0.3676
20:11447998:G:A	50	100	1	0.03577
20:11448588:T:C	50	100	1	0.01362
20:11448973:T:A	50	100	1	0.335
20:11449284:G:T	50	100	0.82	0.01652
20:11449520:T:C	50	100	1	0.3348
20:11449589:C:T	50	100	1	0.03758
20:11449715:A:G	50	100	1	0.3346
20:11449789:A:G	50	100	0.99	0.3346
20:11449790:T:C	50	100	1	0.0374
20:11450021:T:C	50	100	0.99	0.02778
20:11450087:C:T	50	100	1	0.3348
20:11450908:G:A	50	100	1	0.3346
20:11451186:G:A	49	100	1	0.3346
20:11452485:T:A	50	100	1	0.03577
20:11453097:C:A	49	100	1	0.3615
20:11453170:G:A	50	100	1	0.3615
20:11453219:A:G	50	100	1	0.3613
20:11453309:C:T	50	100	1	0.03577
20:11453348:G:T	50	100	0.95	0.02614
20:11453351:T:G	50	100	1	0.2545
20:11453354:T:C	50	100	0.98	0.02378
20:11453389:T:C	50	100	1	0.3611
20:11453476:G:A	50	100	1	0.03232
20:11453496:A:C	50	100	1	0.03232
20:11453572:G:C	50	100	0.93	0.04739
20:11453749:A:G	50	100	0.99	0.01543
20:11453787:T:G	50	100	0.92	0.02179
20:11453793:T:C	50	100	0.99	0.04139
20:11453835:T:C	50	100	0.98	0.01434
20:11454004:C:T	50	94	0.99	0.3695
20:11454412:A:G	50	100	1	0.01525
20:11454620:C:T	50	100	1	0.01398
20:11454689:T:C	50	100	1	0.3613
20:11454736:C:T	50	100	1	0.03577
20:11454971:T:C	50	100	1	0.1561
20:11455013:T:C	50	100	0.99	0.04121
20:11455642:G:A	50	100	1	0.06227
20:11456277:T:A	50	100	1	0.3348
20:11456471:C:T	50	100	1	0.3346
20:11457454:C:T	50	100	1	0.3346
20:11458255:T:C	50	100	1	0.03577
20:11458357:G:T	50	100	1	0.01416
20:11458388:T:C	50	100	1	0.03577
20:11458407:T:C	50	100	1	0.01253
20:11458604:A:C	50	100	1	0.3346
20:11458668:A:T	50	100	1	0.3346
20:11458801:T:A	50	100	1	0.01416
20:11458945:T:C	50	100	1	0.03214
20:11459115:A:T	50	100	0.98	0.02033
20:11459480:T:C	50	100	1	0.2536
20:11459505:T:C	50	100	1	0.05501
20:11459545:G:T	50	100	1	0.1389
20:11460938:G:A	50	100	1	0.3346
20:11461341:A:G	50	100	1	0.3346
20:11461771:G:A	50	98	1	0.3346
20:11461777:G:A	50	100	0.96	0.02524
20:11462266:C:G	50	100	1	0.01525
20:11462339:C:T	50	100	1	0.3346
20:11462384:A:C	50	100	1	0.3346
20:11463133:C:T	50	100	1	0.3346
20:11463488:C:T	50	100	1	0.3172
20:11463629:A:C	50	100	1	0.1389
20:11463657:T:C	50	100	1	0.03595
20:11463864:T:C	50	100	0.99	0.03704
20:11464042:G:A	50	100	1	0.4252
20:11464054:T:C	50	100	1	0.03322
20:11464158:T:C	50	100	0.99	0.03686
20:11465156:C:T	50	100	1	0.3346
20:11465254:A:C	50	100	0.96	0.01652
20:11465398:T:C	50	100	1	0.04412
20:11465714:C:T	50	100	1	0.3346
20:11465784:C:T	50	100	1	0.3422
20:11466314:C:T	50	100	1	0.3346
20:11466342:G:A	50	100	1	0.3346
20:11466692:C:T	50	100	0.99	0.03704
20:11467227:A:C	50	98	0.98	0.01271
20:11467502:A:G	50	100	1	0.0138
20:11467640:T:C	50	100	1	0.3348
20:11467881:T:C	50	100	1	0.02959
20:11468104:A:C	50	100	1	0.2558
20:11468124:T:C	50	100	1	0.01307
20:11468195:A:G	50	100	1	0.3183
20:11468276:A:G	50	100	1	0.01525
20:11468607:T:C	50	98	1	0.2558
20:11468756:T:C	50	100	1	0.3348
20:11469134:A:G	50	100	0.96	0.03649
20:11469166:C:A	50	100	1	0.01398
20:11469271:G:T	50	100	1	0.342
20:11469310:T:C	50	100	1	0.342
20:11469669:T:A	50	100	1	0.03649
20:11469719:C:T	50	100	0.99	0.04139
20:11469825:T:G	50	100	0.99	0.01688
20:11469914:G:A	50	100	1	0.03831
20:11469920:T:C	50	100	1	0.03649
20:11470149:T:A	50	100	1	0.03214
20:11470155:C:G	50	100	1	0.03214
20:11470165:C:T	50	100	1	0.0374
20:11470457:T:C	50	100	1	0.2558
20:11470883:T:C	50	100	1	0.3348
20:11471059:A:G	50	100	1	0.256
20:11471412:G:C	50	100	1	0.4256
20:11471569:C:T	50	100	1	0.03577
20:11471973:A:T	50	100	1	0.1349
20:11472044:T:A	50	100	1	0.1387
20:11472053:T:A	50	100	1	0.0443
20:11472199:T:C	50	100	1	0.2558
20:11472543:T:A	50	100	1	0.3172
20:11473081:A:T	50	100	1	0.3348
20:11473117:G:A	50	100	1	0.03577
20:11473557:C:T	50	100	1	0.1387
20:11473572:G:A	50	100	1	0.3348
20:11474095:A:G	49	100	1	0.3348
20:11474189:C:T	50	100	0.98	0.0276
20:11474489:C:G	50	100	1	0.335
20:11474786:A:G	50	100	1	0.3351
20:11474894:A:G	50	100	1	0.335
20:11474991:G:A	50	100	1	0.1389
20:11475299:G:A	50	100	1	0.0374
20:11475375:G:A	50	100	1	0.03322
20:11475578:G:A	50	100	1	0.02814
20:11475667:G:A	50	100	1	0.335
20:11475776:T:C	50	100	1	0.2551
20:11475990:T:C	50	100	1	0.335
20:11476006:C:T	50	100	1	0.2558
20:11476094:C:T	50	100	1	0.01816
20:11476296:A:G	50	98	1	0.02324
20:11476531:G:A	50	100	1	0.08497
20:11477005:T:C	50	100	1	0.335
20:11477298:C:T	50	98	1	0.2527
20:11477365:C:T	50	98	1	0.335
20:11478015:C:T	50	100	0.99	0.01162
20:11478099:C:G	50	100	0.99	0.09913
20:11478166:T:C	50	100	1	0.01525
20:11478402:T:C	50	100	1	0.3353
20:11478696:C:T	50	100	1	0.335
20:11478755:C:T	50	100	1	0.1196
20:11479054:A:G	50	100	0.97	0.02977
20:11479125:A:T	50	100	1	0.03776
20:11479180:T:G	50	100	1	0.335
20:11479469:T:G	50	100	0.98	0.01888
20:11479543:G:A	50	100	0.7	0.01271
20:11479872:T:G	50	100	1	0.1353
20:11480165:C:T	50	100	1	0.1561
20:11480910:A:G	50	100	1	0.4116
20:11481418:A:G	50	100	1	0.1354
20:11481576:A:G	50	96	0.98	0.3638
20:11481614:T:C	50	100	1	0.2562
20:11481652:T:C	50	98	0.94	0.0679
20:11481653:G:A	50	98	1	0.3351
20:11481869:A:G	50	100	0.99	0.2001
20:11482001:A:G	50	100	1	0.3355
20:11482193:T:C	50	100	1	0.3355
20:11482612:G:A	50	100	1	0.3037
20:11483579:C:T	50	100	1	0.1993
20:11483832:T:C	50	100	1	0.06318
20:11484163:G:A	50	100	1	0.0374
20:11484548:A:G	50	100	1	0.158
20:11484754:G:C	50	100	1	0.03758
20:11484927:G:C	50	100	1	0.03758
20:11484930:A:G	50	100	1	0.1634
20:11485053:C:T	50	100	1	0.01325
20:11485091:C:A	50	100	1	0.2052
20:11485130:G:C	50	100	1	0.3404
20:11485585:A:G	50	100	1	0.2052
20:11486136:A:G	50	100	1	0.0374
20:11486823:C:T	50	100	1	0.2556
20:11486875:A:G	50	100	1	0.03704
20:11487015:C:G	50	100	1	0.1344
20:11487048:T:G	50	100	1	0.2055
20:11487693:T:C	50	100	1	0.4118
20:11488444:G:A	50	100	1	0.1625
20:11488612:T:G	50	100	1	0.01271
20:11488709:T:C	50	100	0.99	0.01707
20:11489681:G:A	50	98	1	0.03758
20:11490364:T:A	50	100	1	0.2052
20:11490452:A:T	50	100	1	0.1344
20:11491091:T:C	50	100	0.9	0.01271
20:11491282:T:C	50	100	1	0.1344
20:11491460:T:A	50	100	1	0.03758
20:11491503:A:G	50	100	0.99	0.03304
20:11491803:G:A	50	100	1	0.2551
20:11491953:A:G	50	100	1	0.1344
20:11492331:T:C	50	98	0.98	0.2057
20:11492481:T:C	50	100	1	0.2017
20:11492528:G:T	50	100	1	0.1344
20:11492795:G:A	50	100	1	0.341
20:11492845:A:G	50	100	1	0.3411
20:11492879:T:A	50	100	1	0.1345
20:11493104:C:T	50	100	1	0.03776
20:11493211:G:A	50	100	1	0.3408
20:11493242:A:G	50	100	1	0.1347
20:11493734:G:C	50	100	1	0.341
20:11493831:T:C	50	100	1	0.2524
20:11493994:T:C	50	100	1	0.2553
20:11494376:C:A	50	100	1	0.01271
20:11494628:G:C	50	100	1	0.06336
20:11495049:T:C	50	100	1	0.2554
20:11495160:G:A	50	100	1	0.03722
20:11495674:C:T	50	100	1	0.3415
20:11495701:T:C	50	100	1	0.1347
20:11496184:G:A	50	100	1	0.3411
20:11496236:G:A	50	100	1	0.1351
20:11496363:C:A	50	100	0.96	0.01652
20:11496426:G:T	50	100	1	0.03667
20:11496496:G:A	50	100	0.99	0.03322
20:11496689:A:G	50	100	1	0.1347
20:11496963:A:G	50	100	1	0.1347
20:11496994:C:G	50	100	1	0.3164
20:11497104:C:T	50	100	0.97	0.02996
20:11497105:G:A	50	100	1	0.2553
20:11497405:G:A	50	100	1	0.02179
20:11498345:G:C	50	100	1	0.03613
20:11498586:T:C	50	100	1	0.4606
20:11498619:G:C	50	100	1	0.01489
20:11498743:C:A	49	100	0.99	0.3989
20:11498899:C:T	50	100	0.99	0.01743
20:11499015:T:G	50	100	1	0.01416
20:11499040:A:G	50	100	1	0.4606
20:11499278:T:C	50	100	1	0.1331
20:11499305:C:T	50	100	1	0.3987
20:11499518:T:A	50	100	1	0.1331
20:11500110:G:A	50	100	1	0.01416
20:11500556:C:T	50	100	0.97	0.03649
20:11500629:G:A	50	100	1	0.04031
20:11500976:T:G	50	100	1	0.01271
20:11501735:G:T	50	100	0.99	0.01271
20:11501863:G:A	50	100	1	0.03758
20:11502184:C:T	50	100	1	0.01416
20:11502539:T:A	50	96	1	0.4608
20:11502583:G:A	50	100	1	0.03885
20:11503523:A:G	50	100	1	0.4604
20:11503948:C:T	50	100	1	0.4604
20:11504070:G:C	50	100	1	0.1331
20:11504101:G:A	50	100	1	0.01325
20:11504281:G:A	50	100	1	0.03903
20:11504413:C:T	50	100	1	0.1264
20:11504723:G:A	50	100	1	0.03758
20:11505159:C:T	50	100	1	0.1329
20:11505681:G:A	50	100	1	0.04775
20:11505691:A:T	50	100	1	0.063
20:11505846:C:T	50	100	1	0.01416
20:11506235:A:G	49	100	0.99	0.3994
20:11506352:C:T	50	100	0.98	0.01271
20:11507643:A:G	50	100	0.88	0.01235
20:11507905:T:C	49	100	0.89	0.03177
20:11507909:T:C	44	95.5	0.91	0.03558
20:11507913:T:C	46	80.4	0.9	0.1552
20:11508137:T:C	50	100	0.97	0.01253
20:11508632:G:T	50	100	1	0.03649
20:11508671:A:C	50	100	1	0.3175
20:11508803:C:T	50	100	1	0.04031
20:11508850:C:T	50	100	1	0.2544
20:11509428:A:G	50	100	0.97	0.0423
20:11509731:C:T	50	100	1	0.4604
20:11509863:G:A	50	100	1	0.2375
20:11510051:C:T	50	100	1	0.03885
20:11510176:T:C	50	100	0.95	0.02596
20:11510567:G:T	50	100	1	0.03922
20:11510729:C:T	50	100	0.98	0.03413
20:11510924:T:C	50	100	0.96	0.01652
20:11511053:A:G	50	100	0.98	0.01253
20:11511597:T:C	50	100	0.98	0.04012
20:11511764:G:T	50	100	0.98	0.1267
20:11512007:C:T	50	100	0.99	0.4604
20:11512151:A:G	50	100	1	0.03885
20:11512806:T:A	49	98	0.99	0.03504
20:11512965:G:A	50	100	1	0.01416
20:11513284:G:A	50	100	1	0.04012
20:11513303:G:A	50	100	0.99	0.01289
20:11513559:C:T	48	100	1	0.03885
20:11513594:G:A	50	100	0.94	0.01144
20:11513710:A:G	50	98	0.98	0.339
20:11513716:G:A	50	100	0.99	0.02306
20:11513938:A:G	50	92	1	0.1273
20:11513953:C:T	50	98	0.92	0.01271
20:11514017:A:G	50	86	1	0.3175
20:11514128:G:A	50	100	0.99	0.1271
20:11514346:A:G	50	100	1	0.03758
20:11514413:C:G	50	100	0.98	0.01162
20:11514531:G:C	50	100	1	0.1271
20:11514540:A:G	50	100	0.94	0.06881
20:11514583:G:T	50	100	1	0.01271
20:11514628:A:C	50	100	1	0.2547
20:11514848:T:C	50	100	1	0.03885
20:11514854:C:T	50	100	0.81	0.01035
20:11515205:C:T	50	100	1	0.01416
20:11515618:G:C	50	100	1	0.03885
20:11516013:A:C	50	100	0.99	0.1331
20:11516140:G:A	50	98	0.94	0.04303
20:11516434:C:T	50	100	1	0.04012
20:11516478:G:A	50	100	1	0.03086
20:11516624:G:C	50	100	0.99	0.4601
20:11517237:A:G	50	100	1	0.03885
20:11517456:G:C	50	100	0.98	0.04194
20:11517739:C:T	50	100	1	0.01416
20:11517778:G:A	50	100	1	0.01434
20:11517898:C:T	50	100	1	0.01416
20:11518058:G:A	50	100	1	0.2534
20:11518458:G:A	50	100	1	0.03758
20:11518948:T:A	50	100	0.99	0.03776
20:11519287:T:A	50	100	0.99	0.03867
20:11519460:G:A	50	98	0.99	0.2542
20:11519923:G:A	50	100	0.96	0.03322
20:11520186:C:T	50	100	0.99	0.04539
20:11520340:G:A	50	100	0.99	0.01035
20:11520494:T:C	50	98	0.98	0.4789
20:11520790:C:T	50	100	0.99	0.01398
20:11520869:C:T	50	100	0.99	0.2378
20:11520878:A:G	50	100	1	0.01452
20:11521344:C:T	50	100	0.97	0.03649
20:11521557:C:T	50	98	0.9	0.1133
20:11521606:T:C	50	100	0.75	0.04484
20:11522190:G:C	50	90	0.95	0.4671
20:11522966:C:G	50	100	0.99	0.02524
20:11523102:T:C	50	100	0.97	0.01471
20:11523620:T:A	50	100	0.98	0.02124
20:11524704:C:T	50	100	0.98	0.0216
20:11525169:T:C	50	100	0.98	0.06772
20:11525482:C:G	50	98	0.94	0.1287
20:11526356:G:A	50	100	0.98	0.1055
20:11526428:G:A	50	100	0.83	0.0118
20:11526585:C:T	50	100	0.97	0.2324
20:11527273:T:C	50	98	0.97	0.3676
20:11527447:G:C	50	98	0.98	0.1225
20:11527484:T:C	50	96	0.98	0.1227
20:11528332:A:C	50	100	0.99	0.3631
20:11528573:A:T	50	100	0.99	0.4034
20:11528691:G:A	50	100	0.98	0.065
20:11529169:T:C	50	98	0.99	0.1069
20:11529232:C:T	50	98	0.89	0.02251
20:11529636:G:A	50	100	0.78	0.0285
20:11529811:C:T	50	100	0.99	0.2328
20:11529911:A:G	50	100	0.99	0.4038
20:11530746:T:C	50	98	0.96	0.1175
20:11531166:T:C	50	100	1	0.1071
20:11531392:A:G	50	100	0.99	0.09895
20:11532152:G:A	50	94	0.92	0.06481
20:11533453:T:C	50	100	1	0.1069
20:11534075:C:T	50	100	0.99	0.1681
20:11534330:G:A	50	100	0.99	0.1565
20:11534383:T:C	50	100	0.99	0.2391
20:11534535:T:A	50	100	0.97	0.01471
20:11534885:C:T	50	100	0.99	0.2309
20:11534901:T:G	50	100	0.97	0.1071
20:11534945:A:G	50	100	0.99	0.02578
20:11535770:T:C	50	100	0.99	0.1681
20:11536042:C:T	50	100	0.99	0.3631
20:11536076:A:C	50	100	0.95	0.0955
20:11536219:A:G	50	100	0.99	0.01107
20:11536328:A:T	50	100	0.99	0.4034
20:11536571:A:G	50	98	0.9	0.0285
20:11537780:G:A	50	100	0.99	0.3642
20:11537960:G:A	50	100	0.99	0.4032
20:11538297:T:G	50	100	1	0.03813
20:11538531:A:G	50	98	0.9	0.02469
20:11539009:T:C	50	100	0.99	0.1683
20:11539141:T:A	50	100	0.98	0.2658
20:11539175:G:C	50	100	1	0.0158
20:11539574:C:T	50	98	0.98	0.08297
20:11539628:G:C	50	100	0.99	0.4031
20:11539701:C:G	50	100	0.99	0.02542
20:11540255:G:A	50	100	0.99	0.3642
20:11540404:T:C	50	100	0.96	0.02233
20:11541136:G:A	50	100	0.99	0.4109
20:11541649:T:C	50	100	0.99	0.01471
20:11541773:T:G	50	96	0.97	0.03486
20:11542435:C:G	50	98	0.99	0.2424
20:11542540:A:G	50	98	1	0.3419
20:11542635:T:G	50	100	0.94	0.02052
20:11543166:G:A	50	100	0.97	0.2736
20:11543347:A:T	50	100	0.99	0.03813
20:11543532:T:A	50	100	0.99	0.04539
20:11544951:C:T	50	100	1	0.05537
20:11545214:T:A	50	100	0.98	0.2736
20:11545822:C:T	49	100	1	0.06572
20:11545855:C:A	50	100	0.84	0.01398
20:11546026:C:T	50	100	1	0.01035
20:11546071:C:T	50	100	1	0.06609
20:11546281:C:T	50	100	1	0.04248
20:11546315:G:A	50	100	0.99	0.1198
20:11546464:T:C	50	100	1	0.4118
20:11546918:C:T	50	100	1	0.1534
20:11547119:C:T	50	100	0.99	0.0236
20:11547580:C:T	48	91.7	1	0.2829
20:11548229:T:C	50	100	0.99	0.07553
20:11548435:G:T	50	100	0.98	0.2741
20:11548716:G:A	50	100	1	0.2685
20:11549092:C:T	50	100	0.9	0.02451
20:11549405:A:T	50	100	1	0.0138
20:11549467:A:T	50	100	1	0.2687
20:11549487:C:T	50	100	1	0.2687
20:11549877:G:A	50	100	1	0.2672
20:11550002:G:A	50	100	1	0.3371
20:11550008:T:G	50	100	1	0.2672
20:11550084:A:G	50	100	1	0.4139
20:11550169:A:T	50	100	1	0.04956
20:11550304:A:G	50	100	0.89	0.01289
20:11550399:C:T	50	100	0.79	0.01725
20:11550533:T:C	50	100	1	0.2809
20:11550538:G:A	50	100	1	0.2669
20:11550618:C:T	50	100	0.97	0.03304
20:11550690:G:A	50	100	1	0.1456
20:11551232:T:G	50	100	1	0.2812
20:11551246:C:T	50	100	1	0.2318
20:11551383:G:T	50	100	1	0.2671
20:11551613:G:A	50	100	0.94	0.03686
20:11551875:G:A	50	100	0.98	0.1193
20:11552066:T:C	50	100	0.98	0.1289
20:11552184:C:T	50	100	0.99	0.2669
20:11552410:C:A	50	100	0.94	0.02088
20:11552638:T:C	50	100	1	0.0138
20:11552689:A:G	50	100	0.99	0.2322
20:11552701:G:A	50	100	0.99	0.07444
20:11552900:G:T	50	100	1	0.04702
20:11553082:A:C	50	100	0.98	0.1452
20:11553205:C:T	50	100	0.99	0.2662
20:11553247:G:T	50	100	1	0.0138
20:11553544:A:G	50	100	0.91	0.0443
20:11553596:G:A	50	100	0.99	0.02596
20:11553705:C:T	50	100	0.99	0.266
20:11553735:A:G	50	100	0.98	0.2651
20:11553740:A:G	50	100	0.98	0.4147
20:11553840:C:G	50	100	0.99	0.05574
20:11554330:G:A	50	100	0.89	0.01289
20:11554568:C:G	50	100	0.96	0.03086
20:11554855:A:C	50	100	0.96	0.04448
20:11554867:C:T	50	98	0.96	0.04321
20:11555557:C:G	50	100	0.98	0.2407
20:11555839:A:G	50	100	0.98	0.4906
20:11556606:T:C	50	100	0.99	0.02524
20:11556624:A:G	50	100	0.96	0.4651
20:11557581:A:G	50	100	1	0.01325
20:11557707:T:C	50	100	0.98	0.07898
20:11558202:G:A	50	100	0.99	0.02269
20:11558561:T:G	50	100	0.99	0.2669
20:11558738:G:A	49	100	0.99	0.2251
20:11558787:T:G	50	100	0.99	0.2669
20:11559421:A:G	50	100	0.98	0.07934
20:11559990:A:G	50	100	0.99	0.01997
20:11560203:G:T	50	100	0.99	0.1572
20:11560381:G:T	50	100	0.89	0.03232
20:11560955:A:G	50	100	0.98	0.07916
20:11561205:T:G	50	100	1	0.02015
20:11561209:G:T	50	100	1	0.02033
20:11561641:T:G	50	100	1	0.03704
20:11561984:C:T	50	100	1	0.1612
20:11562849:C:A	50	100	0.97	0.04394
20:11562850:C:A	50	100	0.97	0.04412
20:11563044:T:C	50	100	0.99	0.2662
20:11563239:G:A	50	100	0.99	0.4884
20:11563640:G:A	49	100	1	0.02033
20:11563968:G:A	50	100	0.98	0.07879
20:11564442:C:G	50	100	0.99	0.09858
20:11564611:C:T	50	98	0.99	0.2382
20:11565006:T:C	50	98	0.87	0.02814
20:11565344:C:T	50	100	0.99	0.08678
20:11566042:T:A	49	100	1	0.2389
20:11566285:A:G	50	100	1	0.2389
20:11566364:A:G	50	100	1	0.01325
20:11566382:T:A	50	100	0.96	0.01398
20:11566447:A:G	50	100	1	0.09423
20:11566670:C:G	50	100	1	0.01743
20:11567303:A:G	50	100	1	0.2389
20:11568167:T:G	50	100	0.99	0.1438
20:11568433:G:C	50	100	0.99	0.4953
20:11569133:C:A	50	100	1	0.2266
20:11569897:A:G	50	100	1	0.4989
20:11570483:T:C	50	100	1	0.24
20:11570757:A:G	50	100	1	0.01198
20:11570816:A:G	50	100	0.99	0.09259
20:11571292:A:G	50	100	0.99	0.02487
20:11571440:C:T	50	100	1	0.01688
20:11571739:A:C	50	100	1	0.09386
20:11572008:G:A	50	100	1	0.2275
20:11572306:C:A	50	100	1	0.2275
20:11572663:C:T	50	100	1	0.4811
20:11573278:A:G	50	100	0.99	0.2614
20:11573293:G:A	50	98	0.92	0.03667
20:11573364:A:G	50	100	0.99	0.08134
20:11573689:A:C	50	100	1	0.2279
20:11573708:C:A	50	100	1	0.01743
20:11573727:C:G	50	98	0.96	0.06409
20:11574309:C:T	50	100	0.99	0.1418
20:11574836:G:A	50	100	1	0.0374
20:11575063:T:C	50	100	0.99	0.4902
20:11575702:C:T	50	98	0.99	0.07843
20:11575748:C:A	50	100	1	0.2284
20:11576115:A:G	50	100	1	0.2284
20:11576159:A:G	50	100	1	0.2284
20:11576594:G:A	50	100	1	0.2286
20:11576694:C:T	50	100	1	0.2286
20:11576823:A:C	50	100	1	0.01652
20:11577550:G:A	50	100	0.95	0.01561
20:11577729:C:T	50	100	1	0.2288
20:11577872:G:A	50	100	0.98	0.01416
20:11578962:T:C	50	100	0.99	0.08297
20:11579331:A:G	50	100	1	0.2286
20:11579462:A:C	50	98	1	0.2286
20:11579777:A:T	50	98	0.96	0.06463
20:11580488:T:C	50	98	0.99	0.1311
20:11580626:G:T	50	100	1	0.2282
20:11580823:T:C	50	100	1	0.03994
20:11581153:G:T	50	98	0.99	0.3911
20:11581932:G:A	50	100	0.98	0.08406
20:11582310:G:C	50	100	1	0.03994
20:11582380:G:A	50	100	1	0.2271
20:11583084:C:T	50	100	0.99	0.02633
20:11583333:G:C	50	100	0.99	0.04049
20:11584479:G:A	50	100	0.97	0.0374
20:11584582:T:C	50	100	0.99	0.01598
20:11584808:C:T	50	96	0.99	0.4428
20:11584828:A:G	50	100	0.96	0.03776
20:11584916:G:A	50	98	0.99	0.4789
20:11585356:G:T	50	100	0.99	0.2179
20:11585864:A:G	50	100	0.99	0.2393
20:11585891:G:A	50	98	0.99	0.2976
20:11585895:T:A	50	100	0.88	0.01307
20:11586401:T:G	50	100	1	0.264
20:11586800:C:T	50	100	0.92	0.0216
20:11586811:A:C	49	100	1	0.2925
20:11587925:T:C	50	100	1	0.02923
20:11588200:A:G	50	100	1	0.02923
20:11588317:G:C	50	100	1	0.0118
20:11588600:G:A	50	98	1	0.2948
20:11588731:C:T	50	100	0.99	0.2928
20:11589420:C:T	50	100	0.99	0.2591
20:11589533:T:C	50	100	1	0.1291
20:11589651:C:T	50	100	1	0.01035
20:11589867:A:C	50	100	1	0.01107
20:11589977:A:G	50	98	0.99	0.3528
20:11590021:C:T	50	98	0.99	0.2311
20:11590065:G:A	49	100	0.96	0.0187
20:11590178:C:T	50	100	0.94	0.01325
20:11590479:G:A	50	100	0.99	0.2638
20:11590507:A:G	50	98	1	0.3253
20:11590558:G:A	50	98	0.99	0.3253
20:11591261:G:A	50	98	1	0.2945
20:11591649:G:A	50	100	1	0.1287
20:11592035:T:A	50	100	0.98	0.01924
20:11592157:C:T	50	100	1	0.1287
20:11592224:T:A	50	98	0.99	0.07898
20:11592959:A:G	50	100	1	0.01216
20:11593020:C:G	50	100	1	0.2925
20:11593188:G:C	50	100	1	0.4219
20:11593419:C:G	50	100	1	0.2925
20:11593424:C:G	50	100	1	0.1289
20:11593571:C:T	50	100	0.99	0.03105
20:11593600:T:G	50	100	0.98	0.01325
20:11594022:G:A	50	100	1	0.1284
20:11594069:C:T	50	100	0.99	0.2928
20:11594695:A:G	50	100	0.99	0.01325
20:11594767:G:A	50	100	0.99	0.2934
20:11594825:G:A	50	100	0.99	0.2591
20:11595348:C:T	50	100	0.99	0.2712
20:11595513:T:A	50	100	0.98	0.2279
20:11596313:G:A	50	100	0.99	0.02215
20:11596508:T:C	50	100	1	0.2237
20:11596657:G:T	50	100	0.96	0.03649
20:11596751:T:C	50	100	1	0.05592
20:11596947:T:C	50	100	1	0.08152
20:11597140:C:T	50	100	1	0.08751
20:11597216:T:A	50	100	1	0.08787
20:11597295:A:G	50	100	0.96	0.01253
20:11597413:T:C	50	100	1	0.06227
20:11597835:T:G	50	100	1	0.1496
20:11598218:T:C	50	100	0.99	0.1467
20:11598712:C:T	50	100	1	0.1207
20:11598873:C:A	50	100	1	0.1483
20:11599171:A:G	50	100	1	0.02723
20:11599186:A:G	50	100	1	0.02542
20:11599391:G:A	50	100	1	0.03486
20:11599688:T:C	50	100	1	0.03395
20:11599879:G:T	50	100	1	0.01471
20:11599888:A:T	50	100	1	0.1481
20:11599910:T:G	50	100	1	0.4129
20:11599948:G:T	50	100	0.95	0.01761
20:11600197:T:C	50	100	1	0.1481
20:11600275:A:G	50	100	0.98	0.06227
20:11600415:C:A	50	100	1	0.02705
20:11600463:G:A	50	100	1	0.01525
20:11600464:G:A	50	100	1	0.01525
20:11601289:T:C	50	100	1	0.03704
20:11601307:A:G	49	100	1	0.1207
20:11601421:T:C	50	100	1	0.02996
20:11601693:T:C	50	100	1	0.09441
20:11601758:A:T	50	100	1	0.02705
20:11601797:T:A	50	100	1	0.02705
20:11602499:A:G	50	100	1	0.03704
20:11602964:G:C	50	100	1	0.02705
20:11603340:G:A	50	96	0.99	0.3593
20:11603353:A:T	50	100	1	0.03704
20:11603773:A:G	50	100	1	0.03704
20:11603917:T:C	50	100	1	0.03704
20:11603988:G:A	50	100	1	0.03704
20:11604180:G:A	50	100	0.93	0.0374
20:11604305:C:T	50	100	1	0.03704
20:11604314:A:C	50	100	1	0.03704
20:11604320:G:A	50	100	1	0.03704
20:11604628:T:C	50	100	1	0.193
20:11604685:C:A	50	96	1	0.2235
20:11604749:C:A	50	100	1	0.03704
20:11604942:A:G	50	100	1	0.03704
20:11605000:T:A	50	100	1	0.01743
20:11605167:G:A	50	100	1	0.03704
20:11605402:C:A	50	100	0.99	0.4119
20:11605520:G:A	50	100	1	0.0374
20:11605589:A:G	50	100	1	0.0354
20:11605619:C:T	50	100	1	0.03704
20:11605903:C:T	50	100	1	0.02415
20:11606228:G:A	50	100	1	0.02705
20:11606461:C:T	50	100	0.99	0.08297
20:11607427:C:G	50	100	0.99	0.3112
20:11608120:C:A	50	100	0.97	0.03776
20:11608169:T:C	50	100	0.99	0.1204
20:11608450:A:G	50	100	0.98	0.12
20:11608892:A:G	50	98	0.97	0.02723
20:11609512:A:G	50	100	1	0.4711
20:11609802:T:C	50	100	1	0.0866
20:11609819:T:G	50	100	0.99	0.1456
20:11610538:C:T	50	98	1	0.08696
20:11610594:C:T	50	100	0.99	0.01707
20:11610773:A:G	50	98	1	0.0866
20:11610827:C:T	50	100	1	0.4521
20:11610873:C:T	50	100	0.99	0.03686
20:11612153:G:T	50	100	0.88	0.03686
20:11612162:C:T	50	100	0.97	0.03686
20:11612259:T:C	49	98	1	0.08642
20:11612296:C:T	50	100	0.85	0.01652
20:11612442:A:T	50	96	1	0.08642
20:11612443:A:G	50	98	1	0.08642
20:11612908:G:A	50	100	0.96	0.03704
20:11614512:G:A	50	100	1	0.09441
20:11614943:T:G	50	100	0.91	0.0256
20:11615421:A:G	50	100	1	0.07789
20:11615565:A:G	50	100	0.99	0.1451
20:11615712:T:G	50	100	0.99	0.1451
20:11615800:G:A	50	100	0.99	0.0374
20:11615859:A:T	49	100	1	0.07262
20:11616008:T:G	50	100	1	0.07771
20:11616107:G:A	50	100	1	0.09459
20:11616788:G:A	50	100	1	0.09423
20:11616823:C:G	50	100	1	0.03704
20:11617290:G:T	50	100	1	0.09423
20:11617323:T:C	50	100	1	0.07262
20:11617582:A:G	50	100	0.93	0.01471
20:11618298:C:T	50	100	1	0.08025
20:11618552:T:C	50	100	1	0.05192
20:11618791:T:C	46	93.5	1	0.09386
20:11618810:G:A	49	98	0.98	0.1255
20:11618981:A:G	48	100	1	0.07716
20:11619005:T:C	49	91.8	0.98	0.1255
20:11619186:T:C	50	94	0.98	0.2919
20:11619323:C:T	50	100	1	0.4586
20:11619348:T:G	50	100	0.9	0.01961
20:11621031:C:T	50	100	1	0.08007
20:11621032:A:G	50	100	0.98	0.1305
20:11621354:C:G	50	100	1	0.08715
20:11621355:A:G	50	100	1	0.08715
20:11621383:T:C	50	100	0.99	0.1289
20:11621710:G:A	50	100	1	0.07643
20:11621850:A:G	50	100	0.98	0.01216
20:11622155:G:T	50	100	0.97	0.02778
20:11622219:G:A	50	100	1	0.0512
20:11622318:A:T	50	100	1	0.4575
20:11623504:G:A	50	100	1	0.02633
20:11623597:A:G	50	100	1	0.2903
20:11624023:C:T	50	100	1	0.07625
20:11624318:A:C	50	100	0.99	0.1289
20:11624660:A:T	50	100	1	0.07226
20:11624840:G:A	50	100	1	0.03686
20:11624867:G:A	50	100	0.98	0.01452
20:11625289:T:G	50	100	0.99	0.0866
20:11625977:T:C	50	100	0.99	0.1445
20:11626000:A:T	50	100	0.99	0.1287
20:11626246:C:T	50	100	0.99	0.07625
20:11626368:G:A	50	100	0.99	0.07534
20:11626390:A:G	50	100	1	0.01961
20:11626439:A:G	50	100	0.95	0.02887
20:11626535:A:G	50	100	1	0.03722
20:11626537:C:G	50	100	1	0.01943
20:11626688:G:A	50	100	0.94	0.01779
20:11627136:C:A	50	98	0.94	0.04648
20:11627323:A:G	50	96	0.97	0.4417
20:11627483:G:A	50	100	0.99	0.11
20:11627635:A:G	50	100	0.99	0.01906
20:11627830:T:A	50	100	0.99	0.2531
20:11627906:T:A	50	100	1	0.2538
20:11628040:T:A	50	100	1	0.02614
20:11628355:C:A	50	100	1	0.1422
20:11628511:G:T	50	100	0.95	0.02542
20:11629806:A:G	50	100	1	0.2311
20:11629857:C:T	50	100	1	0.2311
20:11630131:C:G	50	100	1	0.2311
20:11630374:A:C	50	98	0.98	0.07171
20:11630424:C:T	49	100	0.98	0.05084
20:11630503:G:C	47	100	0.98	0.01834
20:11630505:G:C	48	100	0.97	0.01779
20:11630507:G:C	48	100	0.89	0.02669
20:11630509:G:C	48	100	0.98	0.0236
20:11631009:G:T	50	100	0.99	0.02233
20:11631043:A:T	50	100	1	0.2315
20:11631153:C:T	50	100	0.98	0.05084
20:11631399:T:C	50	98	0.92	0.01071
20:11631675:A:T	49	100	1	0.02415
20:11631733:A:C	50	98	0.98	0.1008
20:11631740:G:A	50	100	0.99	0.05138
20:11632552:G:A	50	100	0.99	0.1478
20:11632813:G:A	50	100	1	0.05211
20:11632954:G:A	49	98	1	0.02397
20:11633258:C:T	47	78.7	0.93	0.06572
20:11633276:T:C	47	100	0.87	0.02578
20:11636501:A:G	49	100	0.98	0.02705
20:11636570:G:C	50	100	1	0.1098
20:11636634:C:T	50	100	1	0.04775
20:11636867:G:A	50	100	0.99	0.0354
20:11637793:G:A	50	100	0.89	0.0216
20:11638739:C:T	47	97.9	1	0.1098
20:11638801:T:A	48	85.4	0.93	0.2062
20:11638882:G:T	50	98	0.92	0.04067
20:11638917:C:A	49	100	1	0.1102
20:11639316:A:C	50	100	0.99	0.0394
20:11639357:A:T	50	100	0.99	0.03468
20:11639564:G:A	50	100	1	0.1011
20:11639669:C:T	50	100	0.99	0.14
20:11640092:G:A	50	100	0.99	0.09804
20:11640270:T:A	50	100	1	0.07117
20:11640557:C:T	50	100	1	0.02977
20:11640759:A:G	50	100	1	0.4519
20:11640948:A:T	50	98	1	0.08551
20:11641222:C:G	50	100	1	0.02669
20:11641479:C:A	50	100	1	0.02342
20:11641523:A:G	50	100	0.99	0.0236
20:11641595:G:A	50	100	1	0.01924
20:11641599:G:A	50	100	0.99	0.05882
20:11642106:T:C	50	100	0.92	0.03014
20:11642125:A:G	50	100	1	0.4504
20:11642289:G:A	50	100	1	0.4504
20:11642520:T:G	50	100	1	0.0492
20:11643032:T:G	50	100	1	0.451
20:11643336:T:C	50	100	1	0.1345
20:11643575:C:T	50	100	1	0.05102
20:11643589:G:T	50	100	1	0.04012
20:11644680:G:A	50	100	0.97	0.04176
20:11645552:C:A	50	98	1	0.1344
20:11645743:C:T	50	100	1	0.01961
20:11645932:T:C	50	100	1	0.01107
20:11645992:G:A	50	100	0.99	0.05901
20:11646226:C:G	50	100	0.96	0.02905
20:11646233:C:T	50	100	1	0.02505
20:11646336:G:C	50	100	1	0.1238
20:11646400:C:T	50	100	1	0.05864
20:11646519:C:T	50	100	1	0.07462
20:11646610:G:C	50	100	1	0.3148
20:11647340:G:A	50	100	1	0.02487
20:11647522:G:A	50	100	0.98	0.05574
20:11647710:G:A	50	100	1	0.01961
20:11648350:A:G	50	100	1	0.02487
20:11648522:T:C	50	100	1	0.01979
20:11648586:C:T	50	100	1	0.4493
20:11648682:C:T	50	100	1	0.215
20:11648890:C:T	50	100	1	0.08678
20:11648909:A:G	50	100	1	0.01816
20:11649164:G:A	50	100	1	0.09768
20:11649422:G:A	41	95.1	0.84	0.04194
20:11649424:G:A	39	82.1	0.88	0.0955
20:11649459:C:T	38	97.4	0.97	0.0118
20:11649461:C:T	38	97.4	0.84	0.02451
20:11649495:T:A	41	92.7	0.78	0.02451
20:11649827:A:C	50	100	1	0.05864
20:11649923:A:T	50	100	1	0.1129
20:11649944:C:T	50	100	1	0.06481
20:11649983:C:T	50	100	1	0.106
20:11650152:C:T	50	100	1	0.01707
20:11650325:A:G	50	100	1	0.3324
20:11650368:G:A	50	100	1	0.02342
20:11650665:A:G	50	100	1	0.106
20:11650963:A:G	50	100	1	0.01961
20:11651199:C:G	50	100	1	0.04012
20:11651471:T:G	50	100	1	0.01616
20:11652316:A:G	50	100	1	0.05901
20:11652750:G:C	50	100	1	0.04085
20:11652887:G:A	50	100	1	0.065
20:11653690:A:G	50	100	1	0.1042
20:11654074:G:C	50	100	1	0.1129
20:11654223:G:C	50	100	1	0.4524
20:11654445:A:T	50	100	1	0.09768
20:11655393:C:A	50	100	1	0.4239
20:11655571:T:C	50	100	0.99	0.07934
20:11655909:T:C	50	100	1	0.4524
20:11655981:T:C	50	100	1	0.1058
20:11656301:T:C	50	100	0.75	0.01707
20:11656865:G:A	50	100	1	0.1057
20:11657051:G:A	50	100	1	0.02342
20:11657101:A:G	50	100	0.94	0.02542
20:11657237:A:C	50	100	1	0.4523
20:11657407:A:G	50	100	1	0.08715
20:11657486:A:C	50	100	1	0.01507
20:11657514:T:A	50	100	1	0.05901
20:11657531:G:A	50	100	1	0.02342
20:11657961:A:T	50	100	0.99	0.4236
20:11657967:T:C	49	100	1	0.02342
20:11657968:T:C	50	100	1	0.1057
20:11658195:G:T	50	100	0.98	0.05882
20:11658230:T:A	50	100	1	0.01961
20:11658590:C:T	50	100	1	0.04012
20:11659333:T:A	50	100	1	0.1058
20:11659416:T:C	50	100	1	0.4524
20:11659987:A:G	50	100	1	0.01725
20:11660183:C:A	50	100	1	0.01707
20:11660735:A:G	50	100	1	0.01707
20:11661308:C:A	50	100	1	0.106
20:11661446:T:C	50	100	1	0.1058
20:11661631:A:G	50	100	1	0.4524
20:11661858:A:G	50	100	1	0.03413
20:11661934:C:T	50	100	1	0.01979
20:11662052:C:T	50	100	1	0.01344
20:11662184:G:A	50	100	1	0.02342
20:11662208:G:T	50	100	1	0.03304
20:11662350:T:G	50	100	0.98	0.01471
20:11662535:G:A	50	100	1	0.01035
20:11662639:T:C	50	100	0.98	0.1053
20:11662847:G:A	50	100	0.98	0.02306
20:11663003:T:C	50	100	0.99	0.05919
20:11663169:G:A	50	100	0.98	0.4237
20:11663392:C:G	50	100	1	0.02633
20:11663500:A:T	50	100	0.97	0.1017
20:11663550:T:C	50	100	1	0.01053
20:11663760:A:G	50	98	0.89	0.01107
20:11663972:T:G	50	100	1	0.1142
20:11664230:G:A	50	100	1	0.01525
20:11664408:G:C	50	100	0.88	0.01162
20:11664455:C:T	50	100	1	0.03595
20:11665158:T:C	50	100	1	0.3377
20:11665222:A:C	50	100	1	0.2658
20:11665486:G:A	50	100	1	0.01053
20:11665910:G:C	50	100	1	0.2013
20:11666176:T:C	50	100	1	0.01707
20:11666486:T:C	50	100	1	0.01707
20:11666579:G:A	50	100	1	0.2832
20:11667077:C:T	50	98	0.98	0.01816
20:11667403:T:C	50	98	0.98	0.01816
20:11667405:T:G	50	100	0.99	0.0118
20:11667512:G:A	50	98	0.98	0.01688
20:11667633:G:T	50	94	0.96	0.06935
20:11667924:C:T	50	98	0.98	0.01816
20:11667934:G:A	50	100	1	0.04993
20:11667944:T:C	50	100	1	0.03613
20:11668012:G:A	49	95.9	0.98	0.2812
20:11668190:C:A	50	100	1	0.01707
20:11668206:C:T	50	100	1	0.04938
20:11668380:T:G	50	100	1	0.01707
20:11668461:A:C	50	100	1	0.335
20:11668632:A:G	50	98	1	0.2676
20:11668761:A:G	50	100	1	0.1338
20:11668885:T:C	50	100	1	0.03613
20:11668968:C:T	50	100	1	0.2678
20:11669394:A:G	50	100	1	0.02669
20:11669640:C:G	50	100	1	0.01216
20:11669694:G:C	50	100	1	0.285
20:11670215:A:G	50	100	1	0.2678
20:11670235:C:T	50	100	1	0.3351
20:11670986:C:T	50	100	1	0.2489
20:11671046:G:T	50	100	1	0.04956
20:11671356:G:A	50	100	1	0.0492
20:11671508:G:C	50	100	1	0.04956
20:11671592:G:A	50	100	1	0.0118
20:11671638:T:C	50	100	1	0.04956
20:11671642:A:G	50	100	1	0.02378
20:11671836:G:C	50	100	1	0.01707
20:11672276:T:C	50	100	0.99	0.2849
20:11672310:T:C	50	100	1	0.06118
20:11672358:C:A	50	100	1	0.01707
20:11672359:A:T	50	100	1	0.01707
20:11672501:A:G	50	100	0.96	0.02415
20:11672918:G:A	50	100	1	0.3212
20:11673688:A:G	50	100	1	0.3214
20:11673877:G:T	50	100	1	0.03613
20:11673940:A:T	50	100	1	0.01707
20:11674403:C:A	50	100	1	0.0118
20:11674609:A:T	50	100	1	0.1349
20:11674758:T:C	50	100	1	0.1846
20:11674845:T:C	50	100	0.99	0.02433
20:11674976:C:T	50	100	1	0.02687
20:11675178:A:C	50	100	1	0.2122
20:11675607:C:T	50	100	1	0.05392
20:11675726:A:G	50	100	1	0.2836
20:11675794:G:A	50	100	1	0.0236
20:11675995:T:A	50	100	1	0.1845
20:11676109:C:G	50	100	1	0.3208
20:11676210:A:G	50	100	1	0.2121
20:11676780:G:T	50	100	0.98	0.1024
20:11676871:C:T	50	100	1	0.03613
20:11676976:T:C	50	100	0.9	0.06463
20:11677191:T:C	50	100	0.97	0.01997
20:11677559:T:C	50	100	1	0.1968
20:11677674:C:A	50	100	0.98	0.04375
20:11677684:C:T	50	100	0.99	0.04938
20:11677718:A:T	50	100	1	0.02869
20:11678171:G:C	50	100	0.98	0.04593
20:11678196:G:A	50	100	0.97	0.04829
20:11678406:G:A	50	100	1	0.1478
20:11679421:A:C	50	100	1	0.01126
20:11679461:G:A	50	100	1	0.01107
20:11679736:T:G	50	100	1	0.01089
20:11680098:T:C	50	100	1	0.3419
20:11680421:G:A	50	100	0.99	0.03395
20:11680566:T:C	50	100	1	0.4744
20:11680729:C:T	50	100	1	0.04139
20:11680796:C:A	50	100	1	0.408
20:11681105:A:G	50	100	1	0.3045
20:11681111:T:C	50	100	1	0.3045
20:11681184:T:C	50	100	0.93	0.0256
20:11681370:G:T	50	100	1	0.01107
20:11682226:T:G	50	100	0.99	0.05428
20:11682227:T:C	50	98	0.98	0.01452
20:11682833:G:T	50	100	1	0.02505
20:11683058:C:T	50	100	0.99	0.05428
20:11683128:C:A	50	100	0.99	0.05428
20:11683383:A:C	50	100	1	0.01107
20:11683433:T:G	50	98	1	0.03958
20:11683621:A:T	50	96	0.96	0.1438
20:11683665:T:A	50	100	1	0.01107
20:11684045:A:G	50	100	0.99	0.05428
20:11684125:G:A	50	100	0.94	0.01126
20:11684183:G:A	50	100	1	0.01107
20:11684186:G:A	50	100	1	0.02505
20:11684543:T:G	50	100	1	0.343
20:11684709:G:A	50	100	1	0.02505
20:11684736:G:A	50	100	1	0.3444
20:11684935:A:C	50	100	0.99	0.3065
20:11684962:G:C	50	98	1	0.4748
20:11685278:A:C	50	100	0.99	0.04648
20:11685675:T:A	50	100	1	0.02505
20:11685878:T:C	50	100	0.99	0.05428
20:11685887:A:T	50	100	1	0.02505
20:11685890:T:A	50	98	0.94	0.03958
20:11686332:T:A	50	98	1	0.05465
20:11686371:C:G	50	100	1	0.01107
20:11686459:A:G	50	100	1	0.05483
20:11686488:C:T	50	100	1	0.06282
20:11686570:G:T	50	100	0.98	0.3228
20:11686895:G:C	50	100	1	0.0207
20:11686931:C:T	50	100	1	0.01089
20:11686961:A:G	50	100	1	0.02251
20:11687019:C:G	50	100	0.98	0.04666
20:11688005:C:T	50	100	1	0.05084
20:11688538:T:C	50	100	0.99	0.3696
20:11688694:A:G	50	100	1	0.488
20:11689088:G:C	50	100	1	0.02578
20:11689173:T:A	50	98	1	0.3704
20:11689618:A:C	50	98	1	0.317
20:11689689:G:A	50	94	0.93	0.01961
20:11690033:C:G	50	100	1	0.04103
20:11690945:T:C	50	100	1	0.04103
20:11691451:C:T	50	100	1	0.04103
20:11691509:C:T	50	100	1	0.04103
20:11691575:T:A	50	100	1	0.04121
20:11691758:A:G	50	98	0.99	0.3711
20:11691955:C:T	50	100	1	0.04103
20:11691972:G:A	50	100	0.96	0.04121
20:11692067:A:G	50	98	0.99	0.315
20:11692130:G:A	50	100	1	0.04103
20:11692131:A:G	50	100	1	0.04103
20:11692426:G:A	50	100	1	0.01216
20:11692731:C:G	50	98	0.99	0.3827
20:11693007:C:T	50	100	0.99	0.04103
20:11693142:C:T	50	100	0.99	0.04103
20:11693169:G:A	50	96	0.99	0.3831
20:11693331:G:T	50	100	1	0.0276
20:11693437:A:T	50	96	0.98	0.3698
20:11693482:C:A	50	100	0.97	0.02705
20:11693649:C:T	50	100	0.99	0.02415
20:11693833:G:A	50	100	0.96	0.02651
20:11694002:G:A	50	100	1	0.01071
20:11694094:C:T	50	100	0.98	0.04121
20:11694546:A:G	50	100	1	0.0276
20:11694738:G:A	50	100	0.99	0.3497
20:11694942:T:C	50	100	1	0.3756
20:11695707:C:A	50	100	1	0.3629
20:11695840:G:A	50	100	0.99	0.02633
20:11696555:A:G	50	100	0.94	0.0276
20:11697154:A:C	50	100	1	0.386
20:11697903:T:A	50	98	1	0.2841
20:11697945:G:A	50	100	0.96	0.01707
20:11698086:G:A	50	100	1	0.3163
20:11698528:T:C	50	100	1	0.01126
20:11698939:C:T	50	98	1	0.08969
20:11699308:C:T	50	98	1	0.09078
20:11700021:G:T	50	100	0.92	0.01307
20:11700594:G:A	50	100	1	0.02487
20:11700865:C:A	50	100	1	0.3858
20:11700934:G:A	50	98	1	0.01489
20:11701802:C:T	50	100	1	0.4526
20:11701958:A:G	50	100	1	0.01725
20:11702774:T:C	50	100	1	0.02596
20:11702820:G:T	50	100	1	0.0276
20:11703131:A:G	50	100	1	0.0423
20:11703415:G:A	50	100	1	0.3618
20:11703639:A:G	50	100	1	0.2633
20:11703716:C:T	50	100	1	0.02596
20:11703835:T:C	50	100	1	0.4513
20:11703996:T:C	50	100	1	0.02306
20:11704767:T:C	50	100	0.96	0.01707
20:11704871:T:A	50	100	1	0.04902
20:11704872:A:T	50	100	0.99	0.3146
20:11704956:C:T	50	100	1	0.03232
20:11704974:G:A	50	100	1	0.01307
20:11705239:C:A	50	100	1	0.01071
20:11705370:G:A	50	100	0.98	0.09405
20:11706013:C:T	50	100	1	0.01089
20:11706025:T:C	50	100	1	0.04484
20:11706310:T:C	50	100	1	0.04248
20:11706325:T:A	50	100	0.94	0.01271
20:11706588:C:T	50	100	1	0.0423
20:11706621:G:A	50	100	1	0.0423
20:11706714:G:A	50	100	1	0.04412
20:11707017:T:C	50	100	0.96	0.01707
20:11708822:A:G	50	100	1	0.03704
20:11708850:G:T	50	100	1	0.0423
20:11708914:A:T	50	100	1	0.0207
20:11709141:C:T	50	100	1	0.0423
20:11709299:G:T	50	100	1	0.02596
20:11709346:T:C	50	100	1	0.0423
20:11709352:G:A	50	100	1	0.02596
20:11709628:A:G	50	100	1	0.3629
20:11709823:A:G	50	100	1	0.0423
20:11709946:C:G	50	100	1	0.3629
20:11711055:A:T	50	100	1	0.02415
20:11711325:A:C	50	100	1	0.264
20:11713297:T:G	50	98	0.99	0.2647
20:11713578:C:T	50	98	1	0.4541
20:11713824:G:T	50	100	1	0.0276
20:11714279:A:G	50	100	1	0.03867
20:11714741:T:C	50	100	1	0.01707
20:11714914:A:G	50	100	1	0.02814
20:11715245:T:C	50	100	1	0.01961
20:11715298:C:T	50	100	1	0.04484
20:11715760:A:G	50	100	1	0.3642
20:11715784:G:A	50	100	1	0.02306
20:11715799:G:A	50	100	1	0.1084
20:11715835:C:T	50	98	1	0.02796
20:11715845:A:C	50	100	1	0.4512
20:11716018:C:T	50	100	1	0.02796
20:11716057:A:G	50	100	1	0.02324
20:11716561:A:G	50	100	0.91	0.01053
20:11716864:C:T	50	100	1	0.3517
20:11717677:G:T	50	100	1	0.02796
20:11718214:G:T	50	100	1	0.01089
20:11718995:T:C	50	100	0.97	0.02796
20:11719254:G:A	50	100	1	0.2625
20:11719395:C:A	50	100	1	0.372
20:11719647:T:C	50	100	1	0.4067
20:11720110:C:A	50	100	1	0.06463
20:11720434:C:A	50	100	1	0.02306
20:11720732:T:C	50	100	1	0.04285
20:11720930:G:C	50	100	1	0.09386
20:11721397:C:G	50	98	1	0.2947
20:11721401:A:G	50	98	1	0.2947
20:11721422:G:A	50	100	1	0.0276
20:11721450:G:A	50	100	1	0.3457
20:11722130:C:T	50	100	0.99	0.07008
20:11722724:G:A	50	100	1	0.06409
20:11722781:G:A	50	100	1	0.08588
20:11723459:C:T	50	98	1	0.03086
20:11723553:A:G	50	100	1	0.2943
20:11724043:T:C	50	100	1	0.3379
20:11724044:G:A	50	100	1	0.01071
20:11724748:A:C	50	100	1	0.04339
20:11725420:G:A	50	100	1	0.04412
20:11725662:C:T	50	100	1	0.4555
20:11725665:G:A	50	100	1	0.4555
20:11726244:A:G	50	100	1	0.02796
20:11726593:C:T	50	100	1	0.01107
20:11727091:T:C	50	100	1	0.03649
20:11727111:T:C	50	100	1	0.03649
20:11727311:C:T	50	100	1	0.2653
20:11727609:G:C	50	100	0.96	0.01725
20:11727626:C:T	50	100	1	0.2934
20:11727770:C:T	50	100	1	0.04357
20:11727969:G:A	50	100	1	0.03123
20:11728041:G:A	50	100	0.88	0.02033
20:11728074:C:T	50	100	1	0.02306
20:11728305:C:T	50	100	1	0.0216
20:11728515:A:G	50	100	1	0.4544
20:11728573:G:T	50	100	1	0.4555
20:11728613:A:G	50	100	1	0.03649
20:11728999:G:C	50	100	1	0.2654
20:11729264:G:T	50	100	1	0.04339
20:11729470:G:A	50	100	1	0.4555
20:11729572:C:T	50	100	1	0.4544
20:11729747:G:C	50	100	1	0.04339
20:11730121:T:C	50	100	1	0.2658
20:11730297:G:T	50	100	1	0.03214
20:11730400:A:G	50	100	1	0.4544
20:11730430:C:T	50	100	1	0.02778
20:11730807:C:T	50	100	1	0.266
20:11730917:G:A	50	100	1	0.1124
20:11731475:A:C	50	100	1	0.4555
20:11731504:C:T	49	100	1	0.4544
20:11732696:T:C	50	100	1	0.01053
20:11732931:C:T	50	100	1	0.03704
20:11733344:A:C	50	100	1	0.01053
20:11733820:T:C	50	100	0.98	0.04321
20:11734130:A:G	50	98	1	0.3887
20:11734139:T:C	50	100	0.99	0.04321
20:11734690:T:C	50	100	1	0.02288
20:11735773:C:T	50	100	1	0.03613
20:11735826:G:A	50	100	0.99	0.04321
20:11735827:C:A	50	100	1	0.2938
20:11735903:C:T	50	100	1	0.01107
20:11735907:C:T	50	100	1	0.01107
20:11736177:C:T	50	100	1	0.2947
20:11736999:G:A	44	90.9	0.96	0.07026
20:11737100:G:A	50	100	1	0.02741
20:11738129:A:T	50	100	1	0.2938
20:11738302:G:A	50	100	1	0.4552
20:11738899:A:C	50	98	1	0.4542
20:11739080:C:A	50	98	0.98	0.1245
20:11739221:A:G	50	100	1	0.02741
20:11739228:G:T	50	100	1	0.02741
20:11740500:T:C	50	100	0.99	0.04321
20:11741112:T:G	50	100	1	0.0276
20:11741253:G:A	50	100	0.99	0.04321
20:11741374:C:T	50	100	1	0.4561
20:11741511:G:A	50	100	1	0.4524
20:11741763:C:T	50	100	0.91	0.01126
20:11741928:G:A	50	100	1	0.293
20:11741964:G:A	50	100	1	0.0276
20:11742100:G:T	50	100	1	0.0187
20:11742445:A:G	50	98	1	0.02778
20:11742482:C:T	50	100	1	0.06336
20:11742489:G:A	50	100	0.99	0.04394
20:11743353:G:T	50	100	1	0.4506
20:11743780:A:G	50	100	0.99	0.4497
20:11743884:G:A	50	100	1	0.02269
20:11744143:C:G	50	100	0.96	0.04285
20:11744280:C:A	50	100	1	0.388
20:11744348:T:C	50	100	1	0.06373
20:11744514:G:T	50	100	1	0.2798
20:11744892:A:T	50	100	1	0.06373
20:11745455:C:G	50	100	1	0.2727
20:11745507:G:T	50	100	1	0.28
20:11745837:G:A	50	98	1	0.2634
20:11745946:G:T	50	100	1	0.3437
20:11746164:A:G	50	100	1	0.06373
20:11746552:A:T	50	98	1	0.4542
20:11746615:C:T	50	100	0.9	0.02524
20:11746865:T:C	50	100	1	0.4532
20:11746906:A:G	50	100	1	0.06373
20:11746976:G:A	50	98	1	0.06663
20:11747031:T:C	50	96	1	0.06373
20:11747133:A:G	48	100	1	0.06373
20:11747777:T:C	50	98	1	0.3453
20:11747805:T:C	50	100	1	0.06373
20:11747811:G:A	50	100	1	0.06373
20:11747860:A:C	50	100	1	0.06373
20:11747966:A:C	50	100	1	0.06391
20:11747987:C:A	50	100	1	0.04303
20:11748060:G:A	50	100	1	0.06373
20:11748146:T:A	50	98	1	0.06373
20:11748156:C:T	50	98	1	0.06373
20:11748317:C:T	50	100	0.99	0.02088
20:11748331:A:G	50	100	1	0.04303
20:11748385:A:T	50	100	1	0.06373
20:11748630:C:T	50	100	1	0.06373
20:11748648:G:A	50	100	1	0.04739
20:11748905:A:G	50	100	0.98	0.04303
20:11748980:T:C	50	100	1	0.06391
20:11749132:C:T	50	100	1	0.02778
20:11749188:C:T	50	100	1	0.06373
20:11749263:A:G	50	100	1	0.02778
20:11749331:G:T	48	100	1	0.06391
20:11749332:A:T	50	100	1	0.06373
20:11749440:A:G	50	100	1	0.06373
20:11749510:T:C	50	100	0.99	0.06373
20:11749561:A:T	50	100	1	0.04285
20:11749616:T:C	50	100	0.97	0.02778
20:11749625:G:C	50	100	1	0.06373
20:11749840:T:G	50	100	1	0.04285
20:11750038:G:A	50	100	1	0.2747
20:11750147:G:T	50	100	1	0.06373
20:11750154:C:G	50	100	1	0.06373
20:11750232:A:G	50	100	1	0.1118
20:11750387:C:T	50	100	1	0.02088
20:11750398:T:C	50	100	1	0.06373
20:11750595:A:G	50	100	1	0.04285
20:11750597:G:A	50	100	1	0.02269
20:11750715:A:T	50	98	0.99	0.05755
20:11750828:C:T	50	100	0.95	0.05392
20:11750919:C:T	50	100	1	0.06373
20:11751371:A:G	50	100	1	0.06373
20:11751386:A:G	50	100	1	0.02269
20:11751586:G:A	50	100	1	0.06373
20:11751605:G:A	50	100	1	0.07062
20:11751639:A:G	50	100	1	0.06373
20:11751687:G:T	50	100	1	0.06373
20:11751749:T:C	50	100	1	0.02088
20:11752111:G:A	50	100	1	0.06373
20:11752558:G:A	50	100	1	0.06373
20:11752612:T:C	50	100	1	0.02778
20:11752629:C:G	50	100	1	0.02088
20:11752649:G:A	50	100	1	0.07044
20:11752700:A:G	50	100	0.98	0.04303
20:11752941:C:A	50	100	1	0.06373
20:11752983:C:T	50	100	1	0.3455
20:11753032:T:A	50	100	1	0.02088
20:11753073:C:T	50	100	1	0.06373
20:11753458:G:A	50	100	1	0.02088
20:11753592:G:A	50	100	1	0.02796
20:11753654:G:C	50	100	1	0.06373
20:11753746:A:G	49	95.9	0.9	0.02596
20:11753929:C:A	50	100	1	0.06391
20:11753968:G:A	50	100	1	0.03649
20:11754064:C:T	50	100	1	0.02778
20:11754068:T:C	50	100	1	0.06373
20:11754174:C:G	50	100	1	0.03649
20:11754187:A:G	50	100	1	0.02269
20:11754284:C:T	50	100	1	0.06354
20:11754478:C:T	50	100	1	0.05919
20:11754553:G:T	50	100	1	0.2642
20:11755313:G:C	50	100	0.96	0.01398
20:11755470:G:A	50	100	1	0.02088
20:11755540:A:G	50	100	1	0.02088
20:11755701:G:A	50	100	1	0.04829
20:11755732:G:A	50	100	1	0.02741
20:11755863:C:T	50	100	1	0.01035
20:11755897:A:C	50	100	1	0.02741
20:11755985:T:C	49	100	1	0.3511
20:11756030:C:A	50	100	1	0.0345
20:11756087:C:T	50	98	1	0.02741
20:11756275:C:T	50	100	0.98	0.04303
20:11756394:A:T	50	100	0.98	0.04303
20:11756663:A:G	50	100	0.98	0.04321
20:11756755:G:C	50	100	0.96	0.02397
20:11756760:A:G	50	100	0.99	0.4573
20:11756911:A:C	50	100	1	0.02088
20:11756919:C:A	50	100	1	0.02741
20:11757071:C:T	50	100	1	0.07789
20:11757098:G:T	50	100	0.98	0.04303
20:11757099:C:G	50	100	1	0.05501
20:11757192:T:C	50	100	1	0.02088
20:11757209:T:G	50	100	1	0.02088
20:11757386:C:T	50	100	1	0.03086
20:11757464:A:G	50	100	1	0.02088
20:11757501:G:T	50	100	1	0.05501
20:11757801:A:G	50	100	1	0.02741
20:11758263:C:G	50	100	1	0.0276
20:11758431:C:G	50	100	1	0.0187
20:11758457:A:G	50	100	1	0.04829
20:11758513:C:T	50	100	1	0.03667
20:11758516:T:G	50	100	1	0.03686
20:11758519:T:C	50	100	1	0.03667
20:11758663:T:C	50	100	1	0.2919
20:11758681:G:T	50	100	1	0.3469
20:11758693:C:T	50	100	1	0.05501
20:11758700:T:C	50	100	1	0.03086
20:11759013:C:T	50	100	1	0.02741
20:11759160:T:G	50	100	1	0.2493
20:11759215:G:A	50	100	1	0.02741
20:11759326:C:T	50	100	1	0.02088
20:11759400:C:T	50	100	1	0.02741
20:11759579:T:C	50	100	1	0.02088
20:11759727:G:T	50	100	1	0.02088
20:11759732:A:G	50	100	1	0.04847
20:11759946:G:A	50	100	1	0.04829
20:11760032:C:T	50	100	1	0.04829
20:11760053:A:G	50	100	1	0.05501
20:11760114:G:A	50	100	1	0.02741
20:11760189:A:T	50	100	1	0.04829
20:11760200:T:C	50	100	1	0.02741
20:11760514:A:C	50	100	1	0.04012
20:11760703:G:A	50	100	1	0.04829
20:11760844:C:T	50	100	1	0.0276
20:11760940:G:A	50	100	1	0.04829
20:11760962:C:T	50	100	1	0.3469
20:11761013:T:C	50	100	1	0.4533
20:11761102:C:T	50	100	1	0.04829
20:11761122:C:T	50	100	1	0.06209
20:11761131:C:T	50	100	1	0.04829
20:11761242:G:A	50	100	0.99	0.04829
20:11761657:G:A	50	100	1	0.01235
20:11761719:G:A	50	100	1	0.04829
20:11761799:T:C	50	100	1	0.02088
20:11761853:G:A	50	100	1	0.04829
20:11761863:T:C	50	100	1	0.04829
20:11761884:C:T	50	100	1	0.2923
20:11761931:C:T	50	100	1	0.02106
20:11762062:T:C	50	100	1	0.04829
20:11762151:A:G	50	100	1	0.4572
20:11762278:G:A	50	100	1	0.04303
20:11762489:T:C	50	100	1	0.02142
20:11762498:A:G	50	100	1	0.02741
20:11762566:T:C	50	100	1	0.04829
20:11762589:A:G	50	100	1	0.04829
20:11762625:A:C	50	100	1	0.04829
20:11762655:T:C	49	100	1	0.02142
20:11762742:C:A	50	100	1	0.04829
20:11762744:A:G	50	100	1	0.01235
20:11762765:C:T	50	100	1	0.02741
20:11762800:T:A	50	100	1	0.01107
20:11762934:C:T	49	100	1	0.3517
20:11762985:C:T	50	96	0.99	0.2967
20:11763003:C:T	49	98	1	0.04884
20:11763142:A:T	50	100	1	0.02088
20:11763296:G:A	50	100	1	0.04829
20:11763302:G:T	50	100	0.98	0.04357
20:11763371:G:C	50	100	1	0.04829
20:11763477:C:T	50	100	1	0.05501
20:11763660:A:G	50	100	1	0.04829
20:11763804:G:A	50	100	1	0.04829
20:11763899:C:G	50	100	1	0.04847
20:11763937:A:G	50	100	0.99	0.02741
20:11763959:C:G	50	100	1	0.0492
20:11764093:A:G	50	100	1	0.02741
20:11764132:G:A	50	100	1	0.02088
20:11764292:C:G	50	100	1	0.02088
20:11764354:A:T	49	100	1	0.4546
20:11764530:G:A	50	100	1	0.04829
20:11765107:C:T	50	100	1	0.04829
20:11765447:A:C	50	100	1	0.03086
20:11765586:T:A	50	100	1	0.04847
20:11765835:G:A	50	100	1	0.02741
20:11766072:A:G	50	100	1	0.04303
20:11766405:A:G	50	100	1	0.04829
20:11766459:C:G	50	100	1	0.02741
20:11766764:C:T	50	100	1	0.04829
20:11766865:G:A	50	100	1	0.02741
20:11767197:G:C	50	100	1	0.02088
20:11767326:A:G	50	100	1	0.02197
20:11767738:T:G	50	98	1	0.4432
20:11767801:T:C	50	100	1	0.01289
20:11767877:A:G	50	100	1	0.02088
20:11768025:C:G	50	100	1	0.02741
20:11768097:T:G	50	100	1	0.04829
20:11768233:A:T	50	100	1	0.01035
20:11768410:C:A	50	100	1	0.04829
20:11769457:C:G	50	100	1	0.04031
20:11769506:C:T	50	100	1	0.04847
20:11769595:G:A	50	100	1	0.04412
20:11769713:C:G	50	100	1	0.2649
20:11769830:T:C	50	100	0.99	0.3408
20:11769915:T:G	50	100	1	0.04829
20:11770000:C:T	50	100	1	0.04829
20:11770211:T:G	50	100	1	0.03686
20:11770313:T:C	48	100	1	0.04012
20:11770331:T:C	48	97.9	1	0.03667
20:11770351:A:T	45	93.3	0.97	0.1229
20:11770353:A:T	46	80.4	0.98	0.3125
20:11770355:A:T	42	76.2	0.97	0.3814
20:11770449:C:T	48	100	1	0.04012
20:11770500:T:G	50	100	1	0.04303
20:11770561:C:G	50	100	1	0.04829
20:11770655:A:G	50	100	1	0.01053
20:11770692:G:A	50	100	0.97	0.0138
20:11771127:G:A	50	100	1	0.03667
20:11771285:A:G	50	100	1	0.04829
20:11771352:G:C	50	100	1	0.03558
20:11771376:T:C	50	100	1	0.0581
20:11771626:T:C	50	100	1	0.03577
20:11771768:G:T	50	100	1	0.03577
20:11771791:G:A	50	100	1	0.4372
20:11771867:G:A	50	98	1	0.03105
20:11771902:A:T	50	98	0.91	0.03577
20:11772373:C:G	50	100	1	0.02741
20:11772600:G:A	50	100	1	0.03558
20:11773013:G:A	50	100	1	0.04339
20:11773017:G:A	50	100	1	0.01344
20:11773277:A:T	50	100	1	0.02741
20:11773299:T:C	50	100	1	0.04829
20:11773441:G:C	50	100	1	0.03123
20:11773490:T:G	50	100	1	0.03577
20:11773693:C:A	50	100	1	0.07789
20:11774028:C:T	50	100	1	0.04085
20:11774029:G:A	50	100	1	0.05428
20:11774244:C:T	50	100	1	0.28
20:11774245:G:A	50	100	1	0.0817
20:11774296:A:G	50	100	1	0.03667
20:11774570:A:G	50	100	1	0.02142
20:11774649:G:A	49	100	1	0.05084
20:11775085:A:T	50	100	1	0.01126
20:11775094:C:A	50	100	1	0.07662
20:11775632:A:G	50	100	1	0.3148
20:11775685:G:A	50	100	1	0.3992
20:11775874:C:A	50	100	1	0.3266
20:11776032:A:G	50	100	1	0.1062
20:11776105:C:T	50	100	1	0.2467
20:11776119:A:G	50	100	1	0.3597
20:11776157:C:T	50	100	1	0.3593
20:11776245:G:T	50	100	1	0.372
20:11776567:C:G	50	100	1	0.3869
20:11776627:G:C	50	98	0.91	0.02015
20:11776632:C:T	50	100	1	0.02633
20:11776780:T:C	50	100	1	0.3589
20:11776944:A:G	50	100	1	0.274
20:11777163:A:T	50	98	0.94	0.04339
20:11777191:T:G	50	100	0.99	0.3593
20:11777260:T:C	50	100	1	0.3863
20:11777342:G:A	50	100	1	0.02741
20:11777405:T:C	50	100	1	0.02741
20:11777875:T:C	50	100	0.99	0.02741
20:11778036:G:A	50	100	0.99	0.02741
20:11778351:T:C	50	100	1	0.3992
20:11778544:T:C	50	100	1	0.3716
20:11778643:A:T	50	100	1	0.03885
20:11778820:C:T	50	100	0.99	0.3266
20:11779001:G:A	50	100	1	0.1068
20:11779089:C:T	50	100	0.99	0.02741
20:11779201:A:T	50	100	1	0.3584
20:11779241:A:G	50	100	1	0.3589
20:11779449:C:T	50	100	1	0.3542
20:11779513:C:A	50	100	1	0.3862
20:11779566:A:C	50	100	0.98	0.02179
20:11779842:T:C	50	100	1	0.3589
20:11779972:G:A	50	98	1	0.04303
20:11780090:C:T	50	100	1	0.03994
20:11780102:C:T	50	100	0.99	0.02741
20:11780333:C:G	50	100	1	0.3597
20:11780443:C:T	50	100	1	0.3724
20:11780544:A:T	50	100	1	0.2732
20:11781561:G:A	50	100	0.97	0.02723
20:11781680:G:A	50	100	0.99	0.01144
20:11781897:T:A	50	100	0.97	0.3353
20:11782318:T:G	50	98	0.97	0.1556
20:11782413:A:G	50	98	0.94	0.09023
20:11782433:A:G	50	100	1	0.1113
20:11782463:G:A	50	100	1	0.0276
20:11782603:T:A	50	100	0.99	0.3215
20:11782654:T:C	50	100	0.99	0.3215
20:11782709:G:A	50	96	0.99	0.3551
20:11782772:G:A	50	100	0.95	0.01888
20:11783057:C:G	50	100	1	0.02814
20:11783190:A:G	50	100	0.99	0.3342
20:11783306:G:C	50	100	1	0.02814
20:11783392:G:A	50	100	0.99	0.03522
20:11783414:G:A	50	100	1	0.02814
20:11783783:A:G	50	94	0.98	0.3755
20:11783845:A:G	50	92	0.99	0.4686
20:11783982:A:G	50	96	0.98	0.09877
20:11784063:C:G	50	100	1	0.02614
20:11784140:C:T	50	98	1	0.3001
20:11784479:T:A	50	100	0.98	0.03141
20:11784561:A:C	50	98	1	0.2999
20:11784586:G:A	50	100	1	0.02614
20:11784596:G:A	50	100	1	0.02596
20:11784692:A:G	50	98	1	0.3003
20:11785034:C:T	50	98	0.99	0.09804
20:11785056:C:T	50	100	1	0.02578
20:11785306:T:C	50	100	1	0.02723
20:11785547:T:C	50	100	1	0.02723
20:11785585:A:G	50	100	1	0.02723
20:11785619:T:C	50	98	1	0.2785
20:11786386:A:G	50	100	1	0.3095
20:11786393:C:T	50	98	0.97	0.1031
20:11786489:C:A	50	98	0.98	0.09332
20:11786997:G:A	50	100	1	0.309
20:11787170:A:C	50	100	0.96	0.01816
20:11787317:G:A	50	98	0.97	0.08206
20:11787432:T:C	50	100	1	0.3299
20:11787485:G:T	50	100	1	0.0167
20:11787570:G:A	50	100	1	0.02705
20:11787715:A:G	50	100	0.98	0.09967
20:11788240:G:A	50	100	1	0.02723
20:11788339:A:C	50	100	0.99	0.3088
20:11788635:T:A	50	100	1	0.02705
20:11788683:T:C	50	100	1	0.0167
20:11788998:T:A	50	100	1	0.02705
20:11789183:A:G	50	100	0.98	0.3008
20:11789211:C:T	50	100	1	0.3001
20:11790462:T:A	50	100	1	0.02705
20:11790471:A:C	50	100	1	0.02705
20:11790782:A:G	50	100	0.97	0.02142
20:11790790:A:G	50	100	1	0.2643
20:11791010:C:T	50	100	1	0.07353
20:11791081:A:G	50	100	1	0.2914
20:11791219:G:A	50	100	0.99	0.02542
20:11791791:T:C	50	100	1	0.2919
20:11791805:C:A	50	100	1	0.02705
20:11792227:G:A	50	100	1	0.3016
20:11792445:C:T	50	100	1	0.02596
20:11792555:T:G	50	100	1	0.2649
20:11792568:A:T	50	100	0.98	0.01652
20:11792591:G:A	50	100	1	0.2631
20:11793246:C:G	50	100	1	0.02869
20:11793392:A:G	50	100	1	0.2923
20:11794083:C:G	50	100	1	0.2629
20:11794554:G:A	50	100	1	0.02705
20:11794731:G:A	50	100	1	0.2627
20:11794857:C:T	50	100	1	0.02705
20:11794917:A:G	50	100	1	0.2649
20:11795179:T:G	50	100	1	0.05301
20:11795490:G:T	50	100	1	0.2672
20:11795681:A:G	50	100	0.99	0.2665
20:11795715:G:A	50	100	1	0.02596
20:11796077:C:T	50	98	0.99	0.3929
20:11796626:A:G	50	100	0.98	0.01997
20:11797514:C:T	49	100	0.99	0.01144
20:11797619:G:A	50	98	0.99	0.2774
20:11797639:A:G	50	96	1	0.2771
20:11798654:C:T	50	100	0.97	0.04176
20:11798701:C:A	50	100	1	0.2771
20:11799722:C:A	50	100	0.99	0.01289
20:11799750:A:C	50	100	0.99	0.01271
20:11800375:T:C	50	98	1	0.2774
20:11800426:C:T	50	100	1	0.2772
20:11800517:A:C	50	100	1	0.09895
20:11800577:A:G	50	100	1	0.2772
20:11800651:T:C	50	100	1	0.2771
20:11800787:A:G	50	100	0.99	0.01344
20:11800944:T:A	50	100	1	0.2776
20:11801524:A:G	50	100	1	0.08569
20:11801642:A:G	50	100	0.98	0.2772
20:11801744:T:G	50	100	0.99	0.01144
20:11801750:T:C	50	100	1	0.2778
20:11801794:A:G	50	100	0.96	0.01362
20:11801841:A:G	50	100	0.99	0.2544
20:11802023:G:A	50	100	1	0.09586
20:11802058:C:A	50	100	0.99	0.2774
20:11802118:T:C	50	100	0.99	0.04466
20:11802268:C:A	50	100	0.99	0.0955
20:11802270:C:A	50	100	0.99	0.2852
20:11802272:C:T	50	100	0.82	0.01089
20:11802273:G:C	50	100	0.99	0.2778
20:11802531:G:A	50	100	0.98	0.2774
20:11802617:C:G	50	100	0.95	0.01852
20:11802801:A:G	50	100	0.96	0.02106
20:11802897:C:G	50	100	0.99	0.2776
20:11803010:G:A	50	100	0.98	0.01017
20:11803580:T:C	50	100	0.99	0.2776
20:11804060:G:A	50	100	0.97	0.01325
20:11804642:A:G	50	98	0.96	0.3034
20:11805075:T:A	50	100	0.95	0.01362
20:11805458:C:A	50	98	0.98	0.0984
20:11805784:C:T	50	98	0.98	0.09822
20:11806061:C:T	50	98	0.98	0.09877
20:11806235:A:G	50	96	0.96	0.10780000000000001
20:11806377:A:G	50	98	0.95	0.08914
20:11806436:T:C	50	96	0.94	0.1133
20:11806639:G:T	50	98	0.93	0.01035
20:11806796:G:T	50	100	0.95	0.01489
20:11806867:G:A	50	100	0.92	0.04248
20:11807456:A:G	50	100	0.99	0.295
20:11807587:A:C	50	98	0.99	0.2496
20:11807696:A:G	50	100	1	0.4479
20:11807896:T:C	50	100	1	0.01271
20:11808208:C:T	50	98	0.99	0.238
20:11808918:A:G	50	100	0.99	0.09223
20:11809042:G:T	50	98	1	0.2471
20:11809090:C:T	50	100	1	0.4477
20:11809093:C:G	50	100	1	0.2925
20:11809216:C:G	50	100	1	0.4477
20:11809928:C:T	50	100	1	0.01107
20:11810054:G:A	50	100	0.98	0.09713
20:11810360:C:T	50	98	0.98	0.05501
20:11810446:G:A	50	98	1	0.3012
20:11810534:G:A	50	100	1	0.02651
20:11810563:T:A	50	98	1	0.3041
20:11810947:G:A	50	100	0.99	0.09259
20:11810948:A:G	50	100	0.99	0.09259
20:11811298:C:G	50	100	0.94	0.02669
20:11811358:A:T	50	98	0.99	0.248
20:11811515:T:C	50	100	0.99	0.341
20:11811966:C:T	50	100	0.99	0.2475
20:11812260:C:T	50	100	0.99	0.09768
20:11812314:G:A	50	100	1	0.09532
20:11812703:C:T	50	100	1	0.1447
20:11812710:T:G	50	100	0.99	0.3422
20:11812908:G:A	50	100	1	0.3048
20:11813366:A:G	50	100	0.99	0.3424
20:11813703:T:C	50	100	0.99	0.3424
20:11813855:C:T	50	98	0.98	0.05447
20:11815447:A:T	50	100	0.99	0.3059
20:11816027:A:G	50	100	1	0.4463
20:11816417:C:T	50	100	1	0.4463
20:11817428:T:C	50	100	0.99	0.2473
20:11818791:C:T	50	96	0.94	0.07534
20:11818935:G:C	50	100	0.99	0.2997
20:11819035:A:G	50	100	0.99	0.09659
20:11819232:C:T	50	98	1	0.293
20:11819320:C:T	50	100	0.99	0.2466
20:11819327:G:A	50	100	0.99	0.1075
20:11819416:A:G	50	100	0.98	0.1073
20:11820605:T:C	50	98	1	0.2928
20:11821020:A:G	50	100	0.99	0.2959
20:11821596:C:T	50	100	0.99	0.3903
20:11821791:A:G	49	100	0.99	0.3902
20:11821933:A:G	49	100	0.98	0.03032
20:11822465:G:A	50	100	0.93	0.02614
20:11822550:C:T	50	100	0.99	0.2747
20:11823009:C:T	50	100	1	0.01816
20:11823308:T:G	50	100	1	0.2426
20:11824359:T:C	50	100	1	0.2447
20:11824645:A:G	50	100	0.99	0.06009
20:11826203:G:A	50	100	1	0.2313
20:11826363:A:G	50	98	1	0.3633
20:11826428:C:A	50	96	0.98	0.1057
20:11826934:C:T	50	100	0.98	0.1068
20:11827118:A:G	50	100	1	0.06009
20:11827663:C:A	50	100	1	0.01362
20:11827903:A:C	50	98	1	0.3642
20:11827967:G:A	50	98	1	0.364
20:11827980:C:T	50	98	0.97	0.01797
20:11828010:G:C	50	100	1	0.1069
20:11828011:A:G	50	100	1	0.01888
20:11828637:C:T	50	100	1	0.0187
20:11828794:T:C	50	100	0.99	0.3479
20:11829348:A:T	50	100	0.99	0.3253
20:11829368:C:T	50	100	0.99	0.03159
20:11830387:G:T	50	100	0.98	0.01198
20:11830737:A:G	50	100	0.99	0.3382
20:11830785:A:C	50	100	1	0.0719
20:11830819:T:C	50	100	1	0.3575
20:11831255:A:G	50	98	1	0.2505
20:11831489:C:T	50	100	1	0.3257
20:11831493:G:A	50	100	1	0.311
20:11831567:A:G	50	100	1	0.3257
20:11831627:T:C	50	100	0.98	0.3261
20:11831719:G:A	50	100	1	0.311
20:11832183:C:T	50	100	1	0.01235
20:11833398:T:G	50	100	1	0.311
20:11833407:T:A	50	100	0.99	0.1151
20:11833637:A:T	50	100	1	0.01235
20:11834763:A:C	50	100	1	0.07716
20:11835015:C:T	50	100	1	0.3188
20:11835591:T:C	50	98	1	0.2587
20:11836612:G:A	50	100	1	0.07752
20:11836691:C:T	50	100	0.97	0.0216
20:11837074:G:A	50	100	1	0.01235
20:11837167:G:A	50	100	1	0.07843
20:11837304:C:T	50	100	1	0.07752
20:11837350:C:A	48	100	1	0.07298
20:11837522:G:A	50	100	1	0.07752
20:11837579:G:A	50	100	0.97	0.02124
20:11837837:G:A	50	100	0.99	0.07843
20:11837902:C:T	50	100	1	0.07752
20:11838234:T:C	50	100	1	0.341
20:11838240:T:G	50	100	1	0.01235
20:11838350:G:A	50	100	1	0.07752
20:11838438:C:T	50	100	1	0.07752
20:11838707:T:C	50	100	0.99	0.07734
20:11838708:G:A	50	100	1	0.07734
20:11839041:C:T	50	100	1	0.07734
20:11839115:T:G	50	100	0.99	0.01906
20:11839188:A:G	50	100	1	0.07734
20:11839304:T:C	50	100	0.97	0.02142
20:11839326:C:T	50	98	1	0.07698
20:11839655:A:G	50	100	0.94	0.02614
20:11839682:C:T	50	100	1	0.07317
20:11839846:T:C	50	100	1	0.01235
20:11839949:A:G	50	100	1	0.07298
20:11840319:C:T	50	98	0.99	0.319
20:11840376:T:C	50	100	1	0.3217
20:11840609:G:A	50	100	0.99	0.3143
20:11840695:T:C	50	100	1	0.3199
20:11840739:G:A	50	100	1	0.07226
20:11840740:A:G	50	100	0.99	0.3466
20:11840862:A:G	50	100	1	0.2489
20:11840934:G:C	50	100	1	0.2498
20:11841091:A:C	50	100	1	0.3217
20:11841169:C:G	50	100	1	0.2489
20:11841477:A:G	50	100	1	0.3221
20:11841499:C:T	50	100	1	0.3223
20:11841930:A:T	50	100	1	0.2496
20:11842000:G:A	50	100	0.97	0.02397
20:11842272:A:G	50	100	0.99	0.3199
20:11842442:G:A	50	98	0.99	0.3166
20:11842785:C:T	50	98	1	0.3219
20:11842806:C:G	50	100	0.99	0.06899
20:11843114:T:G	50	100	0.98	0.02088
20:11843786:T:C	50	98	1	0.3217
20:11843823:G:C	50	98	1	0.3217
20:11843934:C:T	50	98	0.99	0.3188
20:11844008:T:C	50	100	0.99	0.06009
20:11844081:G:A	50	98	0.99	0.3168
20:11844251:C:A	50	98	0.99	0.325
20:11844629:C:T	50	100	1	0.01235
20:11845030:G:T	50	98	1	0.3214
20:11845772:T:C	50	100	1	0.02269
20:11845794:A:C	50	100	0.94	0.01216
20:11845900:A:C	50	100	1	0.02269
20:11846393:G:C	50	100	1	0.02088
20:11846776:A:G	50	98	0.99	0.325
20:11846810:C:A	50	100	0.97	0.06935
20:11846838:T:C	50	100	0.98	0.02269
20:11846917:A:T	50	100	0.91	0.01362
20:11847027:A:G	50	100	0.93	0.01816
20:11847098:A:T	50	100	0.96	0.0167
20:11847580:C:G	50	100	1	0.01344
20:11847680:A:G	50	100	1	0.0207
20:11847730:A:G	50	100	1	0.01344
20:11848316:T:C	50	100	0.99	0.3186
20:11848812:C:T	50	100	1	0.02052
20:11848859:C:T	50	100	1	0.24
20:11849394:C:T	50	100	1	0.02052
20:11850315:C:A	50	98	1	0.3252
20:11850434:C:T	50	98	0.98	0.07371
20:11850440:G:A	50	100	1	0.01162
20:11851157:G:A	50	100	1	0.02996
20:11851264:C:T	50	100	0.99	0.3243
20:11851385:T:C	50	100	0.99	0.3259
20:11851526:G:A	50	100	0.97	0.05864
20:11851867:T:C	50	100	0.99	0.3184
20:11852017:A:G	50	98	1	0.3146
20:11852030:C:T	50	100	0.97	0.03558
20:11852259:C:T	50	100	1	0.03214
20:11852470:T:C	50	100	0.98	0.07643
20:11853232:T:G	50	100	0.98	0.02487
20:11853322:T:C	50	98	0.97	0.063
20:11853646:C:T	50	100	1	0.3295
20:11853747:T:C	50	100	1	0.01997
20:11853824:T:C	50	98	1	0.3152
20:11854281:G:A	50	100	0.96	0.01144
20:11854321:G:A	50	100	1	0.01688
20:11854462:A:G	50	98	0.99	0.1293
20:11854516:A:G	50	98	1	0.4535
20:11854517:T:C	50	98	1	0.4535
20:11854558:A:G	50	98	1	0.4537
20:11854564:G:A	49	100	1	0.453
20:11854701:A:C	50	100	1	0.02033
20:11854786:C:A	50	100	0.97	0.03068
20:11855375:T:C	50	100	1	0.01216
20:11855682:G:A	50	100	1	0.2727
20:11856088:G:A	49	100	1	0.4415
20:11856223:T:C	50	100	1	0.1256
20:11856290:G:A	50	100	0.99	0.315
20:11856311:C:T	50	100	0.98	0.04031
20:11856899:C:T	50	100	0.96	0.06772
20:11857344:T:G	50	100	1	0.4366
20:11858153:A:G	50	100	0.99	0.3887
20:11858200:T:C	50	100	0.99	0.4414
20:11858690:A:G	50	100	1	0.02088
20:11858955:A:G	50	100	0.99	0.447
20:11860074:C:T	50	98	1	0.3146
20:11861376:A:G	50	100	0.97	0.04702
20:11861533:A:G	50	100	0.99	0.0118
20:11861536:G:A	50	98	1	0.3183
20:11861931:T:C	50	98	0.99	0.2369
20:11862281:G:A	50	100	1	0.01053
20:11862520:A:G	50	98	1	0.3152
20:11862736:T:C	50	100	1	0.02088
20:11862811:T:A	50	98	0.96	0.0581
20:11862988:T:C	50	98	0.98	0.07135
20:11863100:C:T	50	100	1	0.01398
20:11863272:G:T	50	98	0.95	0.02106
20:11863594:C:A	50	100	0.98	0.02088
20:11863800:A:C	50	98	0.98	0.02578
20:11863866:T:C	50	100	0.99	0.03704
20:11864197:C:A	50	98	0.99	0.3551
20:11864217:A:G	50	100	1	0.03577
20:11864497:C:T	50	100	0.97	0.01852
20:11864749:T:G	50	98	0.95	0.06445
20:11864905:C:G	50	100	1	0.2947
20:11865133:G:A	50	100	1	0.3707
20:11865170:T:G	50	100	1	0.02088
20:11865282:G:T	50	98	1	0.3045
20:11865551:C:T	50	98	0.97	0.05428
20:11865592:T:C	50	100	1	0.3716
20:11865805:T:G	50	100	1	0.02088
20:11865942:C:T	50	100	1	0.01634
20:11866082:C:T	50	100	1	0.327
20:11866161:G:A	50	100	1	0.372
20:11866302:G:A	50	100	1	0.2865
20:11866379:C:T	50	98	0.97	0.0187
20:11866497:C:T	50	100	0.99	0.01924
20:11866584:G:A	50	80	0.95	0.3008
20:11866586:A:G	50	78	0.95	0.3037
20:11866604:T:C	49	98	1	0.3333
20:11866706:A:T	50	100	1	0.01543
20:11866890:G:C	50	100	1	0.2963
20:11867239:C:T	50	100	0.94	0.01743
20:11867566:C:T	50	98	1	0.3758
20:11867684:A:C	50	100	1	0.3758
20:11868100:C:T	50	100	1	0.3008
20:11868180:G:T	50	100	1	0.3025
20:11868488:C:T	50	100	1	0.3711
20:11868728:G:A	50	100	1	0.3718
20:11869296:C:G	50	100	1	0.3008
20:11869403:C:T	50	100	1	0.01652
20:11869510:T:C	50	100	1	0.3758
20:11869692:T:C	50	100	1	0.2948
20:11869851:G:A	50	100	1	0.3758
20:11870030:C:T	50	100	0.92	0.02959
20:11870202:C:A	50	100	0.97	0.03141
20:11870313:C:A	50	100	1	0.3268
20:11870458:A:T	50	100	1	0.3223
20:11870539:G:A	50	100	1	0.01997
20:11870699:C:T	50	98	1	0.2736
20:11870744:G:A	50	100	1	0.0207
20:11870745:G:A	50	98	1	0.3228
20:11871440:C:T	50	100	1	0.0167
20:11872507:A:G	50	98	1	0.3883
20:11872529:T:G	50	98	1	0.3061
20:11872999:G:A	50	100	1	0.01834
20:11873730:A:G	50	100	1	0.2997
20:11873882:T:G	50	100	1	0.3237
20:11873965:T:A	50	100	1	0.02088
20:11874448:T:C	50	100	1	0.2727
20:11874746:A:G	50	100	1	0.3237
20:11874990:T:C	50	100	1	0.2997
20:11875097:G:A	50	100	1	0.2997
20:11875392:C:T	50	100	1	0.2876
20:11875456:A:C	50	100	1	0.2997
20:11875915:C:A	50	100	0.99	0.01162
20:11876131:G:A	50	100	1	0.2997
20:11876197:G:T	50	100	1	0.05392
20:11876324:C:T	50	100	1	0.3237
20:11876503:T:G	50	100	0.99	0.3001
20:11876565:G:T	50	100	1	0.2999
20:11878543:G:A	50	100	1	0.05574
20:11878765:A:G	50	100	1	0.3032
20:11878814:T:C	50	100	1	0.303
20:11879421:C:T	50	100	1	0.02088
20:11879643:G:A	50	100	1	0.3845
20:11879860:A:C	50	100	0.99	0.3214
20:11880309:A:G	50	100	1	0.2972
20:11880500:T:G	50	100	1	0.3809
20:11880667:T:C	50	100	0.99	0.2705
20:11880907:T:C	50	100	1	0.3809
20:11881551:G:A	50	100	1	0.3212
20:11881655:T:C	50	100	1	0.3252
20:11881712:C:T	50	100	1	0.3272
20:11882335:A:G	50	100	1	0.3208
20:11882588:T:C	50	100	0.98	0.1202
20:11882687:A:G	50	100	1	0.3255
20:11882745:A:G	50	100	1	0.01707
20:11882852:G:A	50	100	1	0.307
20:11882940:A:T	50	100	0.99	0.04611
20:11883036:T:A	50	100	1	0.2945
20:11883265:T:C	50	100	1	0.01943
20:11883725:C:T	50	100	1	0.3076
20:11883768:A:G	50	100	1	0.0167
20:11883838:C:G	50	100	1	0.3281
20:11884054:A:G	50	100	1	0.3281
20:11884090:G:A	50	100	1	0.3281
20:11884459:T:C	50	100	1	0.3281
20:11884711:A:G	50	100	1	0.3239
20:11885065:T:G	50	100	1	0.01489
20:11885083:C:T	50	100	1	0.3239
20:11885140:C:T	50	100	1	0.2943
20:11885327:T:C	50	100	1	0.2676
20:11885470:A:G	50	100	1	0.3277
20:11885580:G:A	50	100	1	0.0167
20:11885675:T:C	50	100	1	0.3281
20:11885872:G:T	50	100	1	0.2449
20:11886044:C:T	50	100	1	0.02088
20:11886047:C:A	50	100	1	0.2674
20:11886313:T:C	50	100	1	0.3281
20:11886593:T:C	50	100	1	0.3074
20:11886683:C:A	50	100	1	0.06445
20:11887323:C:T	50	98	1	0.2878
20:11888016:C:T	50	100	1	0.06463
20:11888516:C:T	50	98	1	0.3046
20:11888522:T:C	50	98	1	0.3088
20:11888819:C:T	50	100	1	0.3771
20:11888830:C:T	50	100	1	0.01688
20:11888961:T:A	50	98	1	0.3282
20:11889143:T:C	50	98	1	0.3241
20:11889340:T:C	50	100	1	0.3077
20:11889624:A:G	50	100	1	0.0207
20:11889880:A:G	50	100	1	0.06463
20:11890348:G:A	50	100	1	0.01634
20:11890542:G:C	50	100	1	0.3076
20:11890605:G:C	50	98	1	0.3273
20:11890724:T:C	50	100	0.83	0.01525
20:11891063:A:G	50	100	1	0.0207
20:11891180:G:A	47	95.7	1	0.378
20:11891210:C:T	48	97.9	0.99	0.0118
20:11892335:C:T	50	100	0.97	0.06336
20:11892634:C:T	50	98	1	0.3019
20:11892669:C:T	50	100	1	0.3037
20:11893157:C:T	50	100	1	0.3043
20:11893224:G:A	50	100	1	0.01398
20:11893451:C:T	50	100	1	0.3704
20:11893806:A:G	50	100	1	0.3504
20:11894359:G:A	50	98	0.99	0.02941
20:11894621:G:A	50	100	0.98	0.04593
20:11894642:C:T	50	98	1	0.3706
20:11894665:A:G	50	98	1	0.3673
20:11894849:T:C	50	100	0.99	0.08987
20:11894987:A:G	50	100	0.98	0.01416
20:11895383:T:C	50	100	1	0.0207
20:11895651:G:A	50	100	1	0.0167
20:11895833:G:A	50	100	1	0.3502
20:11896048:A:G	50	100	1	0.2551
20:11897412:T:C	50	100	1	0.01997
20:11897594:T:C	50	100	0.99	0.2609
20:11897794:G:A	50	100	1	0.2636
20:11898090:G:A	50	100	0.99	0.2943
20:11898217:C:G	50	100	1	0.01017
20:11898284:A:G	50	98	0.91	0.03794
20:11898436:A:G	50	92	0.97	0.321
20:11898582:A:G	50	100	1	0.0167
20:11898600:T:C	50	100	0.95	0.2996
20:11899747:A:C	50	100	1	0.2696
20:11899873:A:G	50	100	0.98	0.1485
20:11899912:G:A	50	100	1	0.01598
20:11899967:T:G	50	100	1	0.0207
20:11900056:A:G	50	100	1	0.2698
20:11900926:T:C	50	100	0.98	0.2703
20:11901784:T:C	50	100	1	0.285
20:11901797:G:T	50	100	1	0.2683
20:11901838:A:G	50	100	1	0.2687
20:11902159:G:A	50	100	1	0.2683
20:11902880:C:T	50	100	1	0.2696
20:11903057:A:G	50	100	1	0.3074
20:11903067:A:G	50	100	1	0.01598
20:11903144:T:C	50	100	1	0.01598
20:11903146:C:A	50	100	1	0.3017
20:11903565:A:G	50	100	1	0.01598
20:11903799:C:T	50	100	1	0.2696
20:11904558:C:T	50	100	1	0.0187
20:11904646:T:G	50	100	1	0.2683
20:11904751:T:A	50	100	1	0.2691
20:11904857:G:A	50	98	1	0.2671
20:11904968:G:C	50	100	0.99	0.04611
20:11905432:T:A	50	100	0.99	0.01797
20:11905654:C:T	50	100	0.95	0.01362
20:11905854:T:C	50	100	1	0.2698
20:11905995:C:T	50	100	0.99	0.3016
20:11906203:A:C	48	100	0.99	0.2698
20:11907318:T:G	50	100	0.96	0.03304
20:11907832:T:C	50	100	1	0.2703
20:11908285:C:T	49	100	1	0.01598
20:11908340:A:T	43	90.7	1	0.2705
20:11908462:G:T	50	100	1	0.01598
20:11908934:T:C	50	100	1	0.01634
20:11909065:G:A	50	100	1	0.2698
20:11909534:T:G	50	100	1	0.2698
20:11910493:A:G	50	100	1	0.01616
20:11910829:C:A	50	100	0.95	0.01888
20:11910960:A:G	50	100	1	0.303
20:11911035:A:C	50	100	1	0.2698
20:11911076:C:T	50	100	0.99	0.3016
20:11911352:A:C	50	100	0.99	0.2687
20:11911583:A:G	50	100	1	0.2698
20:11912046:A:G	50	100	1	0.2771
20:11912594:T:G	50	100	0.99	0.3041
20:11913283:C:A	50	100	1	0.02941
20:11913319:G:C	50	100	1	0.01598
20:11913354:A:G	50	100	0.99	0.2767
20:11914337:T:C	50	100	1	0.268
20:11914439:C:T	50	100	1	0.2763
20:11914536:C:A	50	100	1	0.01634
20:11914959:T:C	50	100	1	0.2763
20:11915511:T:C	50	98	1	0.2843
20:11915558:G:T	50	98	1	0.2771
20:11915737:T:C	50	100	1	0.2763
20:11916528:G:C	49	100	0.99	0.01924
20:11916575:G:A	50	100	1	0.01253
20:11916767:A:G	50	100	1	0.2767
20:11916797:C:A	50	100	1	0.2763
20:11916811:C:T	50	96	0.97	0.06155
20:11917146:A:G	50	100	1	0.2932
20:11919293:G:A	50	100	0.95	0.04739
20:11919423:G:A	50	100	1	0.02324
20:11920574:G:C	50	100	0.99	0.2251
20:11920625:T:C	50	100	0.97	0.07208
20:11921030:C:G	50	100	0.99	0.01797
20:11921420:G:T	50	100	0.99	0.0541
20:11921950:A:G	50	100	0.99	0.217
20:11922116:C:T	50	100	1	0.01634
20:11923006:G:A	50	100	0.99	0.04267
20:11924013:C:T	50	100	1	0.01616
20:11924037:G:T	50	100	0.99	0.2418
20:11924285:A:G	50	100	0.88	0.03631
20:11924994:G:A	50	100	0.99	0.4334
20:11925165:C:A	50	100	0.99	0.06409
20:11925532:G:A	50	100	1	0.2259
20:11925905:T:C	50	100	1	0.2418
20:11926080:G:A	50	100	1	0.01598
20:11926410:C:T	50	100	1	0.2251
20:11926637:A:C	50	100	1	0.2251
20:11927372:C:T	50	98	1	0.303
20:11927453:T:G	50	100	1	0.3034
20:11927488:T:C	50	100	0.98	0.01362
20:11928034:G:A	50	100	1	0.01888
20:11928203:G:A	50	100	0.97	0.1507
20:11928433:T:A	50	100	0.9	0.01362
20:11928658:T:C	50	98	1	0.01634
20:11928716:C:T	50	100	0.88	0.01362
20:11929185:G:A	50	100	0.85	0.01362
20:11929203:G:A	50	100	0.85	0.01362
20:11929460:G:C	50	100	1	0.01471
20:11929662:T:C	50	100	1	0.1928
20:11929764:C:T	50	100	0.98	0.01307
20:11930152:T:G	50	100	1	0.3575
20:11930686:A:G	50	98	1	0.299
20:11930768:G:A	50	100	1	0.0167
20:11932242:G:A	50	100	1	0.226
20:11932706:G:A	50	100	0.91	0.0138
20:11932957:C:T	50	100	0.98	0.07861
20:11933312:T:A	50	100	0.99	0.2159
20:11933539:A:G	50	100	1	0.04158
20:11933550:A:G	50	100	1	0.01198
20:11933582:C:T	50	96	0.96	0.05592
20:11933586:G:T	50	100	0.99	0.01816
20:11933639:C:T	50	98	1	0.01253
20:11933857:G:T	50	100	1	0.2324
20:11934179:T:C	50	100	1	0.01761
20:11934446:C:T	50	100	1	0.02524
20:11934465:G:A	50	100	1	0.01834
20:11934493:C:T	50	100	1	0.01797
20:11934633:G:A	50	100	1	0.01816
20:11934866:A:G	50	100	1	0.01834
20:11934968:C:T	50	100	1	0.2349
20:11935010:C:A	50	100	1	0.01834
20:11935081:G:A	50	100	0.99	0.01634
20:11935221:A:T	50	100	1	0.01834
20:11935271:T:C	50	100	0.83	0.01924
20:11935394:G:A	50	98	0.9	0.04484
20:11935831:G:A	50	100	1	0.0158
20:11936136:C:T	50	100	1	0.0158
20:11936282:C:G	50	100	1	0.0158
20:11936839:A:G	50	100	0.91	0.06336
20:11937274:C:A	50	100	1	0.0236
20:11937585:C:A	50	100	1	0.2395
20:11937626:A:G	50	100	1	0.0236
20:11938573:T:C	50	100	1	0.02342
20:11939071:A:T	50	100	1	0.2371
20:11939170:G:A	50	100	0.99	0.3798
20:11939598:G:A	50	100	1	0.2139
20:11939695:T:C	50	100	1	0.2375
20:11939872:G:A	50	100	1	0.2141
20:11940210:G:C	50	100	1	0.2141
20:11940224:T:C	50	100	1	0.06336
20:11940510:C:T	50	100	1	0.02342
20:11940579:G:A	50	100	1	0.06318
20:11940739:C:T	50	100	1	0.2366
20:11940812:G:A	50	100	0.99	0.01906
20:11940876:A:G	50	100	0.99	0.2729
20:11941589:G:A	50	100	1	0.2366
20:11941894:A:T	50	100	1	0.213
20:11942276:A:G	50	100	1	0.2128
20:11942284:T:C	50	100	1	0.213
20:11942361:C:T	50	100	1	0.2128
20:11942548:A:G	50	98	0.96	0.05029
20:11942633:A:C	50	100	1	0.0236
20:11942724:C:A	50	100	1	0.2344
20:11942813:A:G	50	100	1	0.08097
20:11942817:A:G	50	100	1	0.0236
20:11942837:G:C	50	100	0.99	0.2095
20:11942863:G:C	50	100	0.99	0.2099
20:11942866:A:G	50	100	0.99	0.2101
20:11942978:T:C	50	100	1	0.217
20:11943070:A:G	50	100	1	0.0236
20:11943341:G:A	49	100	1	0.2411
20:11943383:C:T	50	98	0.99	0.0167
20:11943479:A:G	50	100	1	0.218
20:11943605:G:C	50	100	1	0.2415
20:11943629:C:T	50	100	1	0.01616
20:11943635:A:G	50	100	1	0.218
20:11943675:A:G	50	100	1	0.2251
20:11943679:A:G	50	100	1	0.2182
20:11943687:T:A	50	100	0.99	0.02324
20:11943753:G:T	50	98	0.88	0.02705
20:11943811:A:C	50	100	0.98	0.02324
20:11943815:G:A	50	100	1	0.305
20:11943868:C:T	50	100	0.98	0.02324
20:11943953:T:A	50	98	0.98	0.02796
20:11943972:A:C	50	100	1	0.2814
20:11944180:G:A	50	100	1	0.01598
20:11945320:G:A	50	100	1	0.3028
20:11945417:C:T	50	100	1	0.06373
20:11945806:A:G	50	100	1	0.063
20:11946282:T:C	50	100	0.96	0.02251
20:11946284:T:C	49	93.9	0.95	0.07371
20:11946340:G:A	50	100	0.97	0.2761
20:11946423:C:T	50	100	1	0.06609
20:11946425:C:T	50	100	1	0.01834
20:11946592:C:T	50	100	1	0.01525
20:11947019:G:T	50	100	0.98	0.04212
20:11947567:C:T	50	100	1	0.06536
20:11948230:A:G	50	100	1	0.0837
20:11948372:G:A	50	100	0.99	0.01834
20:11948474:G:A	50	100	0.99	0.219
20:11948555:G:A	50	98	0.89	0.02887
20:11949569:G:A	50	100	1	0.06554
20:11949646:T:G	50	100	1	0.08515
20:11950277:C:G	50	100	1	0.06536
20:11950442:G:A	50	100	1	0.06536
20:11950482:T:C	50	100	1	0.01816
20:11950577:G:A	50	100	0.97	0.3308
20:11950917:T:C	50	98	0.98	0.2809
20:11951084:T:C	50	98	0.98	0.3462
20:11951131:T:C	50	96	0.98	0.281
20:11951239:G:A	50	96	1	0.06318
20:11951297:G:A	50	100	1	0.06699
20:11951558:A:G	50	100	1	0.06536
20:11951607:A:C	50	100	0.97	0.1977
20:11952506:C:T	50	100	1	0.065
20:11952538:A:G	50	100	1	0.065
20:11952574:T:C	50	100	0.98	0.01398
20:11952777:A:G	50	100	1	0.065
20:11952781:G:A	50	100	1	0.065
20:11952910:A:G	50	100	1	0.065
20:11952971:G:A	50	100	1	0.06518
20:11953380:A:G	50	100	0.98	0.01906
20:11953540:A:G	50	100	1	0.06881
20:11953665:A:G	50	98	0.97	0.2771
20:11953677:C:T	50	96	0.97	0.2769
20:11954376:G:A	50	100	1	0.06863
20:11954546:A:C	50	100	1	0.06845
20:11954629:C:T	50	100	1	0.01761
20:11954630:G:A	50	100	1	0.06845
20:11955099:G:A	50	100	1	0.06845
20:11955531:A:T	50	100	1	0.0679
20:11955697:C:T	50	100	1	0.06845
20:11955702:C:A	50	100	1	0.06863
20:11955719:A:G	50	100	1	0.06845
20:11955785:G:A	50	100	0.89	0.02887
20:11956247:T:A	50	100	0.98	0.01434
20:11956497:G:A	50	100	0.99	0.195
20:11956511:G:A	50	100	0.9	0.01107
20:11956650:C:T	50	100	1	0.01779
20:11956840:G:A	50	96	0.98	0.1915
20:11956980:C:T	50	96	0.98	0.1924
20:11957489:G:A	50	98	0.9	0.02832
20:11957515:G:C	50	96	0.94	0.05483
20:11958307:G:A	50	98	0.94	0.04503
20:11958679:C:A	50	100	0.95	0.1198
20:11958868:C:T	50	100	0.92	0.228
20:11959039:C:G	50	100	0.91	0.07643
20:11959078:G:C	50	98	0.83	0.01053
20:11959706:C:T	50	98	0.96	0.1658
20:11960990:G:C	50	98	0.97	0.3635
20:11961315:G:A	50	98	0.96	0.06609
20:11961809:C:T	50	100	0.94	0.02905
20:11962206:A:G	50	98	0.97	0.09949
20:11962433:T:C	50	100	0.99	0.02142
20:11962764:T:C	50	100	0.99	0.02142
20:11962804:C:T	50	100	0.99	0.02142
20:11963305:T:C	50	100	0.99	0.02142
20:11963725:T:C	50	100	0.98	0.4624
20:11963762:C:G	50	100	0.99	0.02142
20:11963965:A:G	50	100	0.96	0.01816
20:11964377:A:G	50	98	0.93	0.05428
20:11964773:A:C	50	100	0.97	0.2618
20:11965424:A:T	50	100	0.98	0.4245
20:11966213:C:T	50	100	0.98	0.4454
20:11968001:A:T	50	100	0.94	0.1567
20:11968075:A:T	50	100	0.97	0.2752
20:11968466:G:A	50	100	0.96	0.2671
20:11970045:T:C	50	98	0.95	0.05047
20:11970282:G:A	50	100	0.98	0.0167
20:11970414:G:A	50	100	0.94	0.02052
20:11971035:T:A	50	100	0.98	0.1707
20:11971067:T:G	50	98	0.96	0.05102
20:11971217:C:G	50	100	0.99	0.09877
20:11971345:T:A	50	100	0.79	0.01471
20:11971420:G:A	50	100	0.98	0.1647
20:11971827:C:G	50	100	0.98	0.1797
20:11972011:C:T	50	100	0.94	0.02215
20:11972108:T:C	50	100	1	0.1184
20:11972981:G:A	50	100	1	0.2685
20:11973990:C:A	50	100	0.97	0.05374
20:11974128:G:A	50	100	0.98	0.01943
20:11974873:G:A	50	100	0.97	0.06282
20:11975011:G:A	50	100	0.99	0.167
20:11975164:A:G	50	100	0.99	0.167
20:11975642:C:G	50	100	0.99	0.09895
20:11975908:A:G	50	100	1	0.138
20:11975909:G:C	50	100	1	0.1378
20:11975911:T:C	50	100	0.99	0.02887
20:11976046:C:A	50	98	0.96	0.05065
20:11976099:G:A	50	100	1	0.2714
20:11976112:A:G	50	100	1	0.1378
20:11976136:C:T	50	100	1	0.1378
20:11976153:G:C	50	100	1	0.4546
20:11977111:A:G	50	98	0.97	0.05628
20:11977385:A:T	50	100	0.99	0.1373
20:11977489:C:G	50	100	1	0.1373
20:11977545:A:G	50	100	0.98	0.0138
20:11977609:A:G	50	100	0.94	0.118
20:11977681:A:G	50	98	0.97	0.05084
20:11977695:A:G	50	100	1	0.1363
20:11978038:A:G	50	100	1	0.1373
20:11978130:G:A	50	100	0.98	0.02487
20:11978162:C:G	50	100	0.99	0.1373
20:11978204:A:G	50	100	0.99	0.1376
20:11978345:C:A	50	100	0.99	0.1373
20:11979145:C:G	50	100	0.99	0.1373
20:11979162:C:T	50	100	0.98	0.02669
20:11979170:G:A	50	100	0.99	0.1661
20:11979176:C:T	50	100	0.97	0.04085
20:11979268:C:T	50	100	0.98	0.06245
20:11979404:G:T	50	100	0.97	0.1371
20:11979415:C:T	50	100	0.99	0.1369
20:11979655:T:C	50	100	0.99	0.1369
20:11979693:C:T	50	100	0.99	0.1371
20:11979993:T:A	50	100	1	0.1369
20:11980045:G:A	50	100	1	0.1369
20:11980134:G:A	50	100	0.99	0.4546
20:11980216:T:C	50	100	1	0.1369
20:11980338:G:A	50	100	0.93	0.01598
20:11980595:G:C	50	100	1	0.128
20:11980732:C:T	50	100	1	0.1291
20:11980918:C:T	50	100	1	0.1291
20:11981054:G:A	50	100	1	0.1293
20:11981089:T:C	50	100	1	0.1291
20:11981092:C:T	50	100	0.98	0.02633
20:11981126:G:A	50	100	0.99	0.05937
20:11981133:A:G	50	100	1	0.1291
20:11981273:G:C	50	100	1	0.1291
20:11981317:C:T	50	100	1	0.1291
20:11981384:T:A	50	100	1	0.1289
20:11982001:T:G	50	100	0.99	0.08025
20:11982178:T:C	50	100	0.98	0.01035
20:11982291:A:T	50	100	0.99	0.08025
20:11982895:G:A	50	100	0.91	0.03849
20:11982943:A:T	50	100	0.98	0.0817
20:11983410:T:C	50	100	0.98	0.1491
20:11983422:A:C	50	100	0.99	0.1002
20:11984215:T:C	41	80.5	0.69	0.08097
20:11984219:T:C	42	97.6	0.72	0.02052
20:11984341:C:G	46	100	0.98	0.2284
20:11984663:G:T	50	100	0.97	0.1275
20:11984707:T:C	50	100	0.97	0.146
20:11984771:C:T	50	100	0.98	0.1462
20:11985220:G:T	50	98	0.95	0.03286
20:11985598:A:G	50	98	0.98	0.1992
20:11986265:A:G	50	100	0.98	0.1278
20:11986506:C:T	50	100	0.98	0.4504
20:11986695:G:A	50	100	0.99	0.3045
20:11986802:A:C	50	98	0.97	0.106
20:11986970:G:T	50	100	0.97	0.1009
20:11987055:T:C	50	98	0.98	0.4933
20:11987844:A:C	50	100	0.89	0.01489
20:11987964:C:T	50	100	1	0.1009
20:11988230:C:G	50	100	0.98	0.295
20:11989852:C:T	50	100	0.88	0.01961
20:11990037:T:C	50	100	0.99	0.4862
20:11990206:T:A	50	100	0.99	0.4138
20:11990362:A:G	50	100	1	0.1006
20:11990386:C:G	50	100	0.97	0.11
20:11990658:C:T	50	100	1	0.1006
20:11991027:A:G	50	100	0.98	0.1126
20:11991076:C:T	50	100	0.98	0.1006
20:11991630:C:T	50	100	0.95	0.01307
20:11991844:T:C	50	100	0.97	0.1006
20:11992285:T:C	50	100	0.98	0.2818
20:11992444:A:G	50	100	1	0.12
20:11992539:T:C	50	100	0.98	0.293
20:11992598:C:T	50	100	0.97	0.1053
20:11992622:C:T	50	100	0.99	0.2182
20:11992643:T:C	50	98	0.98	0.1529
20:11992872:C:T	50	98	0.99	0.2191
20:11992873:G:C	50	100	1	0.01271
20:11993379:T:C	50	100	0.85	0.04121
20:11993500:A:C	50	100	0.94	0.01362
20:11993649:C:G	50	98	0.9	0.0236
20:11994219:A:C	50	98	1	0.1009
20:11994383:T:C	50	100	0.98	0.1006
20:11994515:C:T	50	100	1	0.1006
20:11994815:T:A	50	100	0.96	0.09423
20:11994924:C:G	50	100	1	0.1002
20:11995195:T:C	50	100	1	0.1004
20:11995326:G:A	50	98	0.98	0.01979
20:11995370:C:T	50	100	0.96	0.07516
20:11995376:G:A	50	100	1	0.01344
20:11995473:T:C	50	96	0.96	0.1641
20:11995664:A:G	50	100	0.98	0.01616
20:11996165:G:C	50	98	0.99	0.2013
20:11996244:A:G	50	100	0.98	0.1008
20:11996310:T:A	50	100	1	0.1008
20:11996747:A:C	50	100	0.98	0.1008
20:11997215:C:T	50	100	0.98	0.3302
20:11997220:G:A	50	100	0.98	0.01452
20:11997427:C:T	50	100	0.97	0.1019
20:11997580:A:G	50	100	0.97	0.4789
20:11997617:A:G	50	100	0.97	0.2491
20:11997686:A:G	50	100	0.98	0.1009
20:11997715:C:T	50	100	0.99	0.1002
20:11997730:T:C	50	100	0.97	0.102
20:11998293:G:A	50	100	0.98	0.1004
20:11998366:G:A	50	100	1	0.01362
20:11998547:C:T	50	100	0.98	0.1002
20:11998677:T:A	50	100	0.98	0.1006
20:11998678:C:T	50	100	0.97	0.1002
20:11999094:G:A	50	100	0.97	0.1215
20:11999295:T:C	50	100	1	0.1004
20:11999484:C:T	50	100	1	0.1167
20:11999552:G:A	50	100	1	0.1004
20:11999609:A:T	50	100	1	0.1004
20:12000058:G:C	50	100	1	0.1024
20:12000331:T:A	50	100	0.96	0.03794
20:12000348:C:T	50	100	1	0.492
20:12000558:A:G	50	100	0.91	0.01997
20:12001043:T:C	50	98	0.94	0.04757
20:12001896:G:C	50	100	0.95	0.04484
20:12001952:C:T	50	100	0.99	0.1071
20:12001984:A:G	50	100	0.99	0.4641
20:12002054:G:A	50	100	1	0.01362
20:12002156:C:T	50	100	0.96	0.04793
20:12002240:A:T	50	100	1	0.427
20:12003012:C:T	50	100	1	0.4907
20:12003541:A:G	50	100	1	0.4933
20:12003670:C:T	50	100	0.91	0.01089
20:12003674:C:T	50	100	0.98	0.01071
20:12004036:C:T	50	100	1	0.492
20:12004080:A:T	50	100	1	0.1088
20:12004132:T:G	50	100	1	0.4517
20:12004214:A:G	50	100	0.99	0.3522
20:12004641:G:A	50	100	1	0.492
20:12004833:A:T	50	100	1	0.4926
20:12005290:G:C	50	100	1	0.102
20:12005310:G:A	50	100	0.99	0.3515
20:12006524:A:G	50	100	0.98	0.1031
20:12006717:C:T	50	98	0.99	0.3902
20:12006745:A:G	50	100	0.97	0.1458
20:12007291:C:T	50	98	0.94	0.0207
20:12007493:T:C	50	100	0.98	0.4132
20:12008159:A:G	50	98	0.98	0.4346
20:12008201:G:T	50	100	0.94	0.1066
20:12009107:T:G	50	100	0.93	0.1066
20:12009632:A:G	50	100	0.88	0.04012
20:12009898:T:G	50	98	0.97	0.4426
20:12009918:C:T	50	98	0.82	0.07208
20:12010530:A:G	49	95.9	0.94	0.1013
20:12010604:G:A	50	90	0.98	0.3415
20:12010735:A:G	50	100	0.92	0.04412
20:12010799:C:T	50	98	0.98	0.3504
20:12011240:A:G	50	92	0.97	0.3562
20:12011342:G:T	46	76.1	0.96	0.3842
20:12011346:G:T	46	82.6	0.97	0.3371
20:12011352:G:T	46	80.4	0.63	0.01235
20:12012397:T:G	50	98	0.96	0.4248
20:12012546:G:A	50	94	0.87	0.05846
20:12012976:A:G	50	98	0.92	0.1298
20:12013050:T:C	50	98	0.98	0.02306
20:12013469:G:T	50	98	0.9	0.02796
20:12013482:G:A	50	100	0.97	0.01416
20:12013513:G:A	50	100	0.97	0.01416
20:12013584:C:T	50	100	0.98	0.1692
20:12014440:A:G	50	98	0.98	0.3907
20:12014705:A:G	50	100	0.99	0.3391
20:12014779:A:G	50	100	0.98	0.1685
20:12014885:G:A	50	98	0.98	0.4129
20:12015128:T:C	50	98	0.97	0.01017
20:12015380:C:T	50	100	1	0.01035
20:12015619:G:A	49	98	0.98	0.1687
20:12015995:A:T	50	100	0.99	0.3519
20:12016072:C:T	50	100	0.99	0.3397
20:12016083:C:G	50	100	0.99	0.3408
20:12016675:A:G	50	100	0.99	0.3522
20:12018497:A:T	50	100	0.99	0.1687
20:12018753:C:A	50	100	0.99	0.3435
20:12018784:A:G	50	100	0.96	0.05755
20:12018884:G:A	50	98	0.99	0.4054
20:12020285:C:A	50	100	0.9	0.01017
20:12020432:C:T	50	98	0.99	0.341
20:12020531:G:T	50	100	0.98	0.0354
20:12020634:A:C	50	100	0.73	0.0118
20:12020906:C:T	50	100	0.99	0.1649
20:12021003:G:A	50	96	0.93	0.1322
20:12021381:T:C	50	98	0.99	0.3773
20:12021692:G:T	50	98	0.99	0.4508
20:12022056:C:T	50	100	0.99	0.1638
20:12022267:A:G	50	100	0.99	0.341
20:12022634:C:T	50	80	0.91	0.4005
20:12022698:C:T	50	100	0.9	0.02378
20:12022727:C:G	50	98	0.81	0.04285
20:12022735:T:C	50	100	0.99	0.1665
20:12022762:G:A	50	100	0.99	0.1683
20:12022773:T:A	50	100	0.99	0.03558
20:12022836:G:A	50	100	0.99	0.1681
20:12022989:C:G	50	100	0.99	0.4521
20:12023178:C:T	50	100	0.84	0.01471
20:12023465:T:C	50	100	1	0.4566
20:12023746:C:T	50	100	0.99	0.3415
20:12024005:G:T	50	100	1	0.4704
20:12024295:G:A	50	100	1	0.4748
20:12024433:G:A	50	100	0.99	0.4735
20:12024931:T:C	50	100	0.99	0.4795
20:12025875:C:T	50	98	0.91	0.02015
20:12026385:A:G	50	90	0.95	0.3794
20:12026575:C:T	50	94	0.94	0.3219
20:12026621:A:G	50	84	0.9	0.3375
20:12028727:G:A	50	100	0.9	0.01198
20:12028748:A:G	50	96	0.88	0.2489
20:12029022:C:T	50	100	0.84	0.02215
20:12029587:G:T	50	100	0.88	0.01943
20:12029799:A:G	50	100	0.69	0.01307
20:12029858:C:A	49	98	0.76	0.01162
20:12030134:T:C	50	90	0.72	0.05628
20:12030173:C:T	50	88	0.83	0.4938
20:12030210:A:G	50	90	0.76	0.05574
20:12030397:C:G	50	90	0.79	0.06863
20:12030641:T:G	50	88	0.8	0.4822
20:12030699:T:G	50	100	0.84	0.01325
20:12030723:A:G	50	84	0.81	0.1875
20:12030757:G:T	50	88	0.7	0.1886
20:12030856:G:A	50	98	0.64	0.01725
20:12030940:A:G	50	94	0.84	0.2117
20:12031006:T:C	50	88	0.83	0.1676
20:12031327:T:C	50	100	0.77	0.02015
20:12031872:T:C	50	98	0.93	0.1158
20:12031997:C:G	50	98	0.95	0.06935
20:12032789:A:G	50	100	0.84	0.01289
20:12033528:G:A	50	98	1	0.06772
20:12035231:G:A	50	98	1	0.07171
20:12035498:C:T	47	95.7	1	0.07171
20:12036746:G:A	50	100	1	0.02578
20:12036770:T:G	50	100	0.98	0.01053
20:12037214:A:G	50	100	1	0.08805
20:12037716:T:C	50	100	0.97	0.1601
20:12037821:G:A	50	100	0.99	0.126
20:12038274:A:T	50	100	1	0.07553
20:12038384:G:A	50	100	0.96	0.1175
20:12038601:T:C	50	100	0.99	0.1186
20:12038640:A:G	50	96	0.88	0.3511
20:12038915:G:A	50	100	0.99	0.01452
20:12038921:A:G	50	100	0.99	0.1215
20:12039025:T:A	50	100	0.72	0.04248
20:12039030:T:C	50	98	0.68	0.04176
20:12039098:T:C	50	100	0.99	0.1175
20:12039828:G:A	50	100	1	0.02832
20:12039900:T:C	50	100	0.99	0.1187
20:12039982:C:T	50	100	1	0.01452
20:12040351:A:G	50	100	0.98	0.08297
20:12040917:A:G	50	100	1	0.01452
20:12041419:T:C	50	100	0.99	0.1581
20:12042880:C:A	50	100	0.96	0.02741
20:12043043:T:G	50	100	1	0.01924
20:12043203:G:A	50	100	0.98	0.0561
20:12043563:A:T	50	100	1	0.03413
20:12044025:C:T	50	100	0.97	0.02179
20:12044061:A:G	50	98	0.94	0.2489
20:12044203:C:T	50	100	0.97	0.02179
20:12044632:A:G	50	100	1	0.01507
20:12044776:G:C	50	98	0.94	0.1952
20:12045033:G:A	50	100	1	0.0728
20:12045207:T:C	50	100	0.99	0.02197
20:12047262:G:A	50	100	0.99	0.05265
20:12048013:C:T	50	100	1	0.0187
20:12049068:C:T	50	98	0.92	0.02015
20:12049694:G:A	50	100	1	0.1581
20:12049725:A:G	50	98	0.99	0.07317
20:12050256:C:T	50	100	0.93	0.01598
20:12050359:G:A	50	98	0.96	0.01652
20:12051203:G:A	50	100	0.94	0.01471
20:12051449:C:A	50	100	0.92	0.03686
20:12053315:C:T	50	96	1	0.03867
20:12053548:C:T	50	98	1	0.03377
20:12053771:A:G	50	100	1	0.1654
20:12053971:G:A	50	98	1	0.03813
20:12055937:A:T	50	100	0.86	0.02796
20:12055938:A:T	50	98	1	0.02596
20:12055939:A:T	50	98	0.96	0.01634
20:12056150:C:A	50	100	1	0.01471
20:12057446:A:G	50	100	1	0.07335
20:12057457:A:G	50	100	1	0.07335
20:12057691:G:T	50	100	0.96	0.02614
20:12057731:C:T	50	100	1	0.07353
20:12057773:T:C	50	100	1	0.01707
20:12057961:A:G	50	100	1	0.07353
20:12058025:G:A	50	100	1	0.07335
20:12058146:T:C	50	96	1	0.06481
20:12058851:C:T	50	100	0.98	0.01725
20:12058894:A:G	50	100	1	0.0866
20:12059197:T:G	50	100	1	0.08824
20:12059229:A:G	50	100	1	0.1122
20:12059336:A:G	50	100	1	0.1037
20:12059365:G:C	50	100	1	0.01561
20:12059574:T:C	50	100	1	0.1031
20:12059846:G:A	50	100	1	0.01598
20:12059962:C:T	50	100	0.94	0.06627
20:12059978:T:A	50	100	0.99	0.1841
20:12060089:C:T	50	100	0.96	0.1017
20:12060771:C:A	50	96	0.9	0.0768
20:12060945:A:G	50	100	1	0.01561
20:12061030:T:G	50	100	1	0.1028
20:12061064:A:T	50	100	1	0.1028
20:12061078:G:A	50	98	0.99	0.1757
20:12061079:A:G	50	98	0.99	0.1843
20:12061253:G:A	50	100	1	0.01561
20:12061488:C:T	50	100	1	0.1033
20:12061562:C:T	50	100	1	0.1033
20:12061866:T:C	50	100	1	0.1033
20:12061877:A:C	50	100	1	0.1033
20:12061964:G:T	50	100	1	0.01561
20:12062044:A:G	50	100	1	0.1038
20:12062121:A:C	50	100	1	0.1033
20:12062257:A:T	50	100	1	0.1093
20:12062264:C:T	45	97.8	1	0.1033
20:12062384:A:G	50	100	1	0.01561
20:12062554:A:G	50	98	1	0.07825
20:12062677:G:A	50	100	1	0.1033
20:12062698:T:C	50	100	1	0.01561
20:12062872:A:G	50	100	1	0.1037
20:12062902:G:A	50	100	1	0.01561
20:12062975:C:T	50	100	1	0.1037
20:12063100:T:C	50	100	1	0.1037
20:12063164:A:G	50	100	1	0.1037
20:12063175:C:T	50	100	1	0.1037
20:12063283:G:A	50	100	1	0.01561
20:12063540:C:G	50	100	1	0.1037
20:12063575:A:G	50	100	1	0.1037
20:12063838:G:C	50	100	1	0.1037
20:12063912:A:C	50	100	1	0.1037
20:12063916:T:C	50	100	1	0.1075
20:12064163:G:A	50	100	1	0.1037
20:12064279:A:G	50	100	0.97	0.0748
20:12064580:T:A	50	100	0.99	0.1875
20:12064801:G:C	50	100	1	0.01561
20:12064962:A:G	50	100	0.93	0.02288
20:12065038:C:T	50	100	1	0.116
20:12065805:A:G	50	100	1	0.116
20:12065921:C:G	50	100	1	0.03976
20:12066343:T:G	50	100	1	0.1073
20:12066472:T:C	50	100	1	0.1158
20:12066587:C:T	50	100	1	0.08787
20:12066594:A:G	50	100	1	0.09187
20:12067024:T:C	49	100	1	0.01852
20:12067083:T:G	50	100	1	0.09187
20:12067097:T:A	50	100	1	0.09241
20:12067140:T:A	50	100	1	0.01543
20:12067188:C:G	50	100	1	0.09205
20:12067307:C:T	50	98	0.97	0.05973
20:12067329:A:C	50	100	0.99	0.1865
20:12067376:T:C	50	100	1	0.09187
20:12067592:T:G	50	100	1	0.01543
20:12067649:C:T	50	100	1	0.01561
20:12067738:A:G	50	100	1	0.1073
20:12067888:G:A	50	100	1	0.03976
20:12068382:G:A	50	98	0.97	0.05973
20:12068549:T:G	50	100	1	0.09296
20:12068666:T:C	50	100	1	0.1073
20:12068669:C:T	50	100	1	0.1073
20:12068724:A:C	50	100	1	0.1073
20:12069464:G:C	50	100	1	0.1075
20:12069541:C:T	50	100	1	0.02124
20:12069645:T:C	50	100	1	0.1075
20:12069735:C:T	50	100	1	0.1075
20:12069878:A:G	50	100	1	0.1075
20:12070142:C:T	50	100	0.88	0.01235
20:12070197:G:T	50	100	0.9	0.03577
20:12070255:C:T	50	98	0.97	0.05792
20:12070257:G:C	50	100	0.98	0.08787
20:12070687:C:T	50	100	1	0.08533
20:12070886:A:G	50	100	1	0.1187
20:12070942:A:C	50	100	0.94	0.1062
20:12071011:T:G	50	100	0.95	0.01071
20:12071308:C:G	50	100	0.94	0.1058
20:12071697:G:A	50	100	0.95	0.05301
20:12071885:T:C	50	100	1	0.09205
20:12072363:A:G	50	98	0.99	0.0158
20:12072796:C:T	50	100	0.88	0.03558
20:12072815:T:C	50	100	1	0.11
20:12072847:C:T	50	100	1	0.1053
20:12072879:A:G	50	96	0.98	0.1245
20:12073504:A:G	50	100	0.92	0.02614
20:12073719:C:T	50	100	0.92	0.01779
20:12074170:T:G	50	100	1	0.02397
20:12074632:G:C	50	98	0.98	0.1019
20:12074790:C:T	50	100	0.98	0.1385
20:12075143:C:T	50	100	0.96	0.02542
20:12075521:T:A	50	100	1	0.01216
20:12075805:C:T	50	100	0.9	0.02741
20:12076504:G:C	50	100	0.96	0.2159
20:12076679:G:T	50	100	1	0.0118
20:12077011:T:C	50	98	0.94	0.2458
20:12077113:G:A	50	100	0.97	0.1011
20:12077290:A:G	50	98	0.98	0.1414
20:12077400:A:G	50	96	0.96	0.1489
20:12077548:T:A	50	100	1	0.01216
20:12077933:G:A	50	100	0.98	0.08805
20:12078337:A:G	50	100	0.95	0.01816
20:12078632:C:G	50	100	0.99	0.07062
20:12079055:A:G	50	100	1	0.03268
20:12079537:G:A	50	100	1	0.08025
20:12079597:C:T	50	100	1	0.01688
20:12079877:C:T	50	100	1	0.08479
20:12080109:A:G	50	100	1	0.01071
20:12080631:G:C	50	100	0.77	0.01997
20:12080669:G:A	50	100	1	0.08043
20:12080750:T:C	50	90	0.74	0.02814
20:12081447:T:A	50	92	0.61	0.05592
20:12081456:G:A	50	100	0.96	0.08824
20:12081926:G:A	50	100	0.98	0.08061
20:12082000:G:A	50	100	0.99	0.08061
20:12082435:C:T	50	100	1	0.02215
20:12082605:G:A	50	100	1	0.01943
20:12083284:A:C	50	100	0.98	0.2097
20:12083495:G:A	50	100	0.96	0.09096
20:12083504:T:C	50	100	0.98	0.09677
20:12083528:G:A	50	100	1	0.01688
20:12083590:G:A	50	100	1	0.08497
20:12084333:A:T	50	100	1	0.08479
20:12084345:C:A	50	100	1	0.08479
20:12085016:C:T	50	100	1	0.09931
20:12085114:T:C	50	98	1	0.09913
20:12085119:G:A	50	98	0.99	0.09913
20:12085167:T:C	50	100	0.99	0.01162
20:12085450:C:T	50	96	0.99	0.1017
20:12085484:G:A	50	100	0.99	0.09967
20:12085528:T:C	50	96	0.99	0.2075
20:12085549:A:G	50	100	0.99	0.1004
20:12085551:G:A	50	100	0.99	0.09622
20:12085588:G:A	50	100	0.97	0.08061
20:12086299:C:T	50	100	0.96	0.01271
20:12086303:G:A	50	100	0.97	0.02124
20:12087317:A:G	50	98	0.97	0.1153
20:12087349:T:G	50	96	0.97	0.2456
20:12087885:C:T	50	100	1	0.02106
20:12088110:A:G	50	96	0.98	0.2776
20:12088211:T:C	50	96	1	0.1147
20:12088257:G:A	50	96	1	0.1147
20:12088285:C:T	50	100	0.98	0.2115
20:12088388:T:G	50	96	1	0.1088
20:12088389:T:C	50	96	1	0.1089
20:12088429:T:G	50	100	0.98	0.2115
20:12088444:G:A	50	100	0.97	0.05374
20:12088490:C:T	50	100	0.98	0.2115
20:12088574:T:C	50	100	0.97	0.02469
20:12088947:C:T	50	100	0.96	0.02869
20:12089084:T:C	50	100	0.97	0.2113
20:12089385:C:T	50	100	0.99	0.2115
20:12089407:C:T	50	100	0.78	0.01089
20:12090377:G:A	50	98	0.96	0.02342
20:12090463:T:C	48	95.8	0.98	0.2122
20:12090610:G:A	50	100	0.94	0.01888
20:12091211:C:T	50	100	0.98	0.04793
20:12092047:T:A	50	100	0.99	0.2111
20:12092660:A:G	50	94	0.99	0.3673
20:12092817:A:T	50	98	1	0.02869
20:12092944:A:T	50	100	1	0.01961
20:12092964:A:T	50	100	0.82	0.02941
20:12093052:T:C	50	100	0.99	0.2139
20:12093081:C:T	50	100	1	0.01961
20:12093157:C:A	50	100	1	0.01852
20:12093566:A:G	50	100	0.99	0.2137
20:12093799:T:G	50	100	1	0.02033
20:12093961:C:T	50	100	1	0.1412
20:12094163:G:C	50	100	1	0.3319
20:12096451:A:G	50	98	1	0.3023
20:12096566:T:G	50	98	1	0.03214
20:12096658:T:C	50	98	1	0.3023
20:12097550:C:T	50	98	1	0.2785
20:12098228:C:T	50	100	0.99	0.06536
20:12098413:T:C	50	98	1	0.2805
20:12100113:C:G	50	98	0.97	0.08315
20:12100452:C:A	50	100	0.99	0.06536
20:12100678:G:A	50	100	1	0.01888
20:12101970:T:C	50	100	0.97	0.02869
20:12101994:G:A	50	100	1	0.01888
20:12102529:T:C	50	100	1	0.01906
20:12102572:A:G	50	100	1	0.1431
20:12102695:T:G	50	100	1	0.1429
20:12102951:T:G	50	100	1	0.2765
20:12102955:A:G	50	100	1	0.2963
20:12103375:T:C	50	100	0.99	0.03704
20:12103835:T:G	50	100	0.82	0.0187
20:12104163:A:T	50	100	1	0.0187
20:12105405:C:T	50	98	0.99	0.3584
20:12105673:A:G	50	100	1	0.03722
20:12107920:A:G	50	98	1	0.2825
20:12108317:A:G	50	98	0.99	0.3473
20:12108669:C:T	50	98	1	0.03686
20:12109084:A:T	50	100	1	0.1407
20:12109341:G:T	50	100	1	0.03686
20:12109490:C:T	50	100	1	0.0374
20:12110144:G:A	50	100	0.86	0.01852
20:12110986:C:T	50	100	1	0.01961
20:12111333:C:G	50	100	1	0.278
20:12112222:G:T	50	100	0.94	0.01561
20:12112319:G:T	50	100	1	0.01888
20:12112420:A:G	50	100	0.97	0.09405
20:12112974:C:T	50	98	1	0.03686
20:12113068:T:C	50	100	1	0.2761
20:12113076:A:G	50	98	1	0.3618
20:12113140:C:T	50	100	1	0.03704
20:12113143:A:C	50	98	0.99	0.333
20:12113880:C:T	50	100	0.92	0.01235
20:12113975:G:T	50	98	0.99	0.3194
20:12114137:C:T	50	100	1	0.04103
20:12114407:T:G	50	100	0.93	0.05447
20:12115325:A:G	50	98	1	0.3457
20:12115462:T:C	50	100	0.99	0.187
20:12115715:C:T	50	98	1	0.03758
20:12115816:T:C	50	100	0.99	0.1407
20:12116087:C:A	50	100	1	0.02033
20:12116249:A:G	50	98	1	0.4143
20:12116657:G:C	50	100	0.92	0.03577
20:12116875:A:G	50	100	1	0.03794
20:12116924:G:A	50	100	0.92	0.02415
20:12117183:C:T	50	100	0.99	0.2996
20:12117318:G:A	50	100	0.99	0.09096
20:12117524:T:C	50	100	1	0.01888
20:12117633:G:A	50	100	0.85	0.01325
20:12118178:G:A	50	100	0.99	0.1445
20:12118607:G:A	50	100	0.99	0.2997
20:12118789:A:G	50	100	1	0.03776
20:12119145:A:G	50	100	1	0.03776
20:12119325:G:A	50	100	0.99	0.1451
20:12119507:A:C	50	100	1	0.03758
20:12119993:T:C	50	100	0.99	0.1407
20:12120350:T:C	50	100	0.99	0.1825
20:12120380:C:G	50	100	0.99	0.1875
20:12120757:G:A	50	100	0.99	0.1407
20:12120869:A:C	50	100	0.99	0.09114
20:12121141:T:A	50	100	0.99	0.1447
20:12121550:C:A	50	100	0.99	0.1407
20:12121574:A:G	50	100	0.99	0.1403
20:12122138:T:G	50	100	0.99	0.1443
20:12122147:C:G	50	100	0.99	0.1403
20:12122638:A:G	50	100	0.99	0.1403
20:12122913:A:C	50	98	0.99	0.01325
20:12123068:G:C	50	98	1	0.0285
20:12123625:T:C	50	98	0.98	0.01235
20:12123676:A:G	50	100	0.99	0.1403
20:12123689:T:A	50	100	0.99	0.1443
20:12123867:A:C	50	100	0.99	0.1445
20:12123974:G:C	47	100	0.99	0.1443
20:12124380:T:A	50	100	0.99	0.1403
20:12124409:C:G	50	100	0.98	0.1443
20:12124663:T:C	48	100	0.99	0.1403
20:12124710:T:G	50	100	0.99	0.0906
20:12124795:G:A	49	93.9	0.99	0.3243
20:12124843:A:T	50	96	0.99	0.1445
20:12125006:C:G	50	100	1	0.04103
20:12125155:C:T	50	98	0.9	0.05102
20:12125178:G:C	50	100	0.99	0.08969
20:12125195:G:A	50	100	0.99	0.1367
20:12125303:C:G	49	98	0.98	0.2967
20:12125395:T:C	50	98	0.99	0.1445
20:12126027:A:G	48	77.1	0.95	0.1511
20:12126037:C:A	50	98	0.99	0.01997
20:12126440:A:G	50	100	1	0.1875
20:12126535:T:C	50	100	1	0.1445
20:12126809:G:T	50	100	0.95	0.07117
20:12126852:G:T	50	100	1	0.04103
20:12126925:C:G	50	98	1	0.1443
20:12127018:A:G	50	100	1	0.2832
20:12127019:C:T	50	100	1	0.08969
20:12127270:C:T	49	98	1	0.283
20:12127280:G:A	48	97.9	1	0.1405
20:12127445:T:C	50	100	0.96	0.05955
20:12127602:G:A	50	100	1	0.2297
20:12127715:T:C	50	100	1	0.01979
20:12127828:G:A	50	100	1	0.04085
20:12127830:A:G	50	98	0.99	0.3353
20:12128156:A:G	50	100	0.99	0.1398
20:12128160:T:C	50	100	0.99	0.1438
20:12128261:T:G	50	100	1	0.01979
20:12128283:T:A	50	100	0.96	0.01398
20:12128304:C:A	50	100	1	0.1403
20:12128421:G:T	50	98	1	0.3462
20:12128516:C:T	48	97.9	1	0.3584
20:12128738:C:T	50	98	1	0.1233
20:12129190:C:A	50	100	0.91	0.02633
20:12129413:T:C	50	100	1	0.1442
20:12129436:G:A	50	98	1	0.1402
20:12129455:A:G	50	100	1	0.1442
20:12129496:C:T	50	100	1	0.01852
20:12129541:A:G	50	100	1	0.282
20:12129569:C:T	50	98	1	0.1402
20:12129645:G:A	50	100	1	0.04103
20:12129691:C:A	50	100	1	0.282
20:12130089:T:C	50	100	1	0.1402
20:12130147:A:G	50	100	0.98	0.0216
20:12130191:T:C	50	100	1	0.1442
20:12130216:G:T	50	100	1	0.1442
20:12130277:C:T	50	100	1	0.04121
20:12130299:A:T	50	100	1	0.04121
20:12130665:T:A	50	100	1	0.14
20:12130928:G:A	50	98	1	0.1402
20:12131158:G:A	50	100	1	0.2814
20:12131609:G:C	50	100	1	0.04121
20:12131693:G:A	50	98	0.99	0.01253
20:12132075:G:C	50	100	1	0.1396
20:12132150:C:T	50	100	1	0.04121
20:12132272:T:G	50	100	1	0.1398
20:12132380:T:G	50	100	1	0.1396
20:12132422:A:G	50	100	1	0.0846
20:12132762:G:T	50	100	1	0.1915
20:12132935:A:G	50	100	1	0.1394
20:12133200:A:G	50	100	1	0.04139
20:12133342:T:G	50	100	0.98	0.0216
20:12133511:A:G	50	100	1	0.09586
20:12133557:T:A	50	100	1	0.1396
20:12134045:C:T	50	100	1	0.01979
20:12134079:C:G	50	100	0.97	0.06609
20:12134107:C:G	50	98	0.89	0.01743
20:12134181:T:A	50	100	0.98	0.08951
20:12134223:G:C	50	100	1	0.2809
20:12134822:C:T	50	98	1	0.281
20:12134851:T:C	50	100	1	0.01997
20:12134917:A:G	50	100	0.88	0.01144
20:12134963:G:T	50	100	1	0.281
20:12135632:G:C	50	100	1	0.01852
20:12135657:T:C	50	100	1	0.1434
20:12135728:A:T	50	100	1	0.1434
20:12135799:T:C	50	100	1	0.1434
20:12136337:C:A	50	98	0.93	0.0187
20:12136430:T:C	50	100	1	0.1396
20:12136589:T:C	50	100	1	0.1394
20:12136743:T:A	50	98	0.83	0.01452
20:12136879:C:T	50	100	1	0.1434
20:12137073:T:C	50	98	1	0.1222
20:12137416:T:G	50	96	0.99	0.3086
20:12137529:A:G	50	100	1	0.281
20:12137555:G:A	50	100	1	0.1385
20:12137790:C:T	50	100	1	0.1394
20:12137845:A:G	50	100	1	0.1848
20:12138145:G:A	50	100	1	0.3014
20:12138248:T:C	50	100	1	0.08932
20:12138885:C:T	50	100	0.98	0.01198
20:12139316:C:T	50	100	1	0.3017
20:12139977:G:A	50	100	0.98	0.3003
20:12139995:C:G	50	100	1	0.08987
20:12140155:G:C	50	100	1	0.2814
20:12140177:A:G	50	96	0.88	0.02705
20:12140790:A:T	46	87	0.99	0.1365
20:12140794:T:A	50	96	1	0.03322
20:12140798:A:T	47	83	0.97	0.1398
20:12140802:T:A	50	98	1	0.04085
20:12140805:T:A	50	96	0.95	0.1247
20:12141379:A:G	50	100	1	0.1396
20:12143807:C:G	50	100	1	0.1393
20:12144309:G:A	50	100	1	0.1391
20:12144596:T:C	50	100	1	0.08969
20:12144601:C:T	50	100	1	0.2807
20:12144689:A:G	50	98	0.96	0.1752
20:12145277:C:T	50	100	1	0.1393
20:12145331:C:A	50	100	1	0.1801
20:12145345:T:C	50	100	1	0.1393
20:12145424:G:C	50	100	1	0.2805
20:12145448:C:T	50	100	0.95	0.0158
20:12145765:G:A	50	100	1	0.04067
20:12145927:T:C	50	100	0.98	0.1393
20:12146046:A:G	50	100	1	0.1393
20:12146326:C:A	50	100	0.98	0.1394
20:12146504:A:G	50	100	1	0.1393
20:12146637:G:T	50	100	1	0.1803
20:12146998:A:G	50	100	1	0.1393
20:12147329:C:T	50	98	0.99	0.01834
20:12147434:T:C	49	98	1	0.2805
20:12147519:T:A	50	98	1	0.04067
20:12148516:A:G	50	100	1	0.1385
20:12148866:A:G	50	98	1	0.04067
20:12149108:T:C	50	100	1	0.138
20:12149239:A:G	50	100	1	0.09114
20:12149264:T:C	50	100	1	0.1022
20:12149461:T:C	50	98	1	0.2807
20:12149728:C:T	50	100	0.98	0.0167
20:12149954:T:C	50	100	1	0.1371
20:12150462:A:G	50	100	1	0.2805
20:12150625:T:A	50	100	1	0.04085
20:12150686:G:A	50	100	1	0.04085
20:12151103:G:A	50	100	1	0.1371
20:12151285:T:A	50	100	1	0.1779
20:12151362:A:G	50	100	1	0.1434
20:12151573:C:T	50	100	1	0.1881
20:12151675:C:T	50	100	1	0.1779
20:12151853:A:G	50	100	1	0.01979
20:12151901:C:T	50	100	0.99	0.1779
20:12152485:T:C	50	100	1	0.04103
20:12152940:A:G	50	98	1	0.04412
20:12153287:A:G	50	98	1	0.1816
20:12153576:G:A	50	98	0.99	0.3322
20:12153875:C:G	50	98	1	0.2698
20:12153934:T:A	50	98	1	0.2834
20:12154055:C:G	50	98	0.99	0.04049
20:12154168:A:G	50	98	1	0.1814
20:12154435:A:G	50	98	0.99	0.3577
20:12154469:C:T	50	100	0.93	0.05574
20:12154815:C:T	50	98	0.98	0.0325
20:12155000:T:G	50	98	0.97	0.04593
20:12155334:T:C	50	98	1	0.2792
20:12155699:A:G	50	100	1	0.02052
20:12156101:C:G	50	98	0.99	0.03123
20:12156282:T:A	50	98	1	0.09532
20:12156350:G:A	50	98	0.98	0.04611
20:12156496:A:G	50	100	1	0.09132
20:12156751:A:G	50	98	0.99	0.1658
20:12156909:G:A	50	98	0.98	0.04267
20:12157783:G:A	50	98	0.98	0.04248
20:12158142:G:A	50	100	1	0.01979
20:12158273:A:G	50	100	0.85	0.01489
20:12158304:T:C	50	100	0.98	0.09187
20:12158391:G:A	50	100	1	0.01979
20:12158896:C:T	50	100	0.99	0.09277
20:12158920:G:A	50	100	0.99	0.1371
20:12159408:A:G	50	98	0.99	0.3333
20:12159713:A:G	50	100	1	0.09187
20:12159790:C:T	50	98	0.99	0.02052
20:12160416:A:T	50	100	0.97	0.01943
20:12160995:T:C	50	98	1	0.3101
20:12161037:G:A	50	100	0.99	0.1369
20:12162009:C:T	50	100	0.98	0.04466
20:12162140:G:C	50	98	0.86	0.01997
20:12162295:T:C	50	100	0.92	0.1071
20:12163184:C:G	50	100	0.98	0.03649
20:12163481:T:C	50	100	0.95	0.01688
20:12164129:G:A	50	92	0.84	0.03286
20:12164180:G:A	50	98	0.99	0.09586
20:12164314:A:G	50	100	0.99	0.02451
20:12166641:C:T	50	100	0.99	0.0236
20:12166765:C:T	50	100	0.98	0.03867
20:12167103:T:A	50	96	0.99	0.3095
20:12167291:C:T	50	100	0.98	0.01253
20:12167348:C:T	50	98	1	0.01997
20:12167689:A:C	50	98	1	0.0187
20:12167803:C:T	50	98	1	0.1187
20:12168232:C:A	50	100	0.83	0.01416
20:12168462:A:T	50	100	0.98	0.04194
20:12168494:C:T	50	98	0.95	0.1398
20:12169394:C:T	50	98	0.96	0.335
20:12169932:G:A	50	98	0.99	0.2838
20:12170600:T:C	50	100	0.97	0.04031
20:12170900:A:G	50	100	0.96	0.09604
20:12171360:C:T	50	100	0.98	0.09386
20:12171660:G:A	50	100	0.96	0.09368
20:12172704:A:G	50	96	0.81	0.06373
20:12172748:T:C	50	100	0.96	0.0817
20:12173496:A:G	50	94	0.83	0.09513
20:12174793:G:T	50	100	0.79	0.01616
20:12174839:C:T	50	100	0.8	0.01979
20:12176198:C:T	50	96	0.92	0.3186
20:12176512:G:A	50	100	0.9	0.1503
20:12177265:G:C	50	98	0.96	0.3991
20:12177309:T:C	50	100	0.88	0.02433
20:12177503:A:G	50	96	0.94	0.2251
20:12177811:A:G	50	96	0.93	0.2856
20:12177904:C:T	50	100	0.99	0.02142
20:12178022:G:C	50	100	0.96	0.396
20:12178086:C:T	50	94	0.94	0.3538
20:12178886:A:C	50	100	0.94	0.0216
20:12179236:C:T	50	100	0.98	0.2689
20:12179721:C:A	50	100	0.99	0.1792
20:12179867:A:G	50	100	0.99	0.4528
20:12180083:A:G	50	100	0.99	0.228
20:12180137:G:A	50	100	0.99	0.3729
20:12180225:G:A	50	100	0.99	0.1792
20:12180479:C:T	50	100	0.85	0.0216
20:12180613:T:C	50	100	0.96	0.02106
20:12180847:T:C	50	100	0.99	0.1779
20:12180968:C:G	50	100	0.99	0.4537
20:12181319:G:C	50	100	1	0.02015
20:12181416:G:A	50	100	1	0.01525
20:12181601:A:G	50	100	1	0.03758
20:12182013:G:A	50	98	0.99	0.189
20:12182122:C:T	50	100	1	0.2315
20:12182132:G:A	50	98	1	0.0138
20:12182215:G:A	50	98	0.99	0.4219
20:12182241:A:C	50	98	1	0.2311
20:12182435:T:C	50	100	0.96	0.01144
20:12182538:G:C	50	100	1	0.2317
20:12182649:T:C	50	100	0.99	0.1899
20:12182810:A:T	50	100	1	0.2317
20:12182870:G:C	50	100	0.99	0.2311
20:12183168:C:T	50	100	0.99	0.2386
20:12183203:T:C	50	100	0.99	0.2386
20:12183427:T:A	50	100	0.99	0.2324
20:12183437:T:C	50	100	1	0.02524
20:12183448:A:G	50	100	0.99	0.1908
20:12183970:G:A	50	100	0.99	0.1906
20:12184271:T:A	50	100	0.99	0.1914
20:12184284:A:G	50	100	1	0.0138
20:12184340:G:A	50	100	0.99	0.1801
20:12184660:G:T	50	100	0.99	0.2164
20:12184789:A:C	50	100	0.99	0.2186
20:12184900:A:G	50	100	0.99	0.2166
20:12185010:T:A	49	87.8	1	0.2151
20:12185031:A:G	43	90.7	0.71	0.01017
20:12185601:C:T	50	100	1	0.1908
20:12185631:G:A	50	100	1	0.1908
20:12186040:C:G	50	100	0.98	0.09568
20:12186220:C:T	50	100	1	0.1908
20:12186261:T:C	50	100	1	0.1908
20:12186654:T:C	50	100	1	0.1908
20:12186715:A:C	50	100	1	0.1908
20:12186722:C:A	50	100	1	0.1908
20:12187003:A:G	50	100	1	0.1908
20:12187062:C:T	50	100	1	0.1908
20:12187066:C:T	50	100	0.99	0.191
20:12187379:G:C	50	100	0.99	0.4526
20:12187826:T:C	50	100	1	0.01888
20:12188155:C:A	49	100	0.99	0.4572
20:12188160:C:G	50	100	1	0.03758
20:12188842:A:T	50	100	1	0.1888
20:12188909:T:C	50	100	1	0.191
20:12188999:T:C	50	100	0.99	0.2375
20:12189002:G:A	50	100	1	0.1888
20:12189081:C:T	50	100	1	0.1888
20:12189257:T:C	50	100	1	0.1888
20:12189375:A:T	50	100	1	0.0187
20:12189377:G:A	50	100	1	0.4584
20:12189436:T:G	50	100	1	0.1888
20:12189448:G:C	50	100	1	0.1888
20:12189629:G:A	50	100	1	0.1888
20:12189675:G:A	50	100	1	0.1888
20:12189748:G:A	50	98	0.99	0.1905
20:12190017:G:C	50	100	1	0.0216
20:12190446:A:T	50	100	1	0.2077
20:12190483:A:G	50	100	1	0.2077
20:12190595:C:T	50	100	1	0.2077
20:12190707:T:C	50	100	1	0.2101
20:12190777:G:T	50	100	1	0.09622
20:12190845:C:T	50	100	1	0.1944
20:12190861:C:T	50	100	1	0.2077
20:12190894:C:T	50	100	1	0.03831
20:12190965:C:A	50	100	1	0.2077
20:12191027:A:T	50	100	1	0.2077
20:12191168:G:C	50	100	1	0.2075
20:12191269:T:C	50	100	1	0.2141
20:12191402:T:C	49	100	0.87	0.01126
20:12191498:A:G	50	92	1	0.2135
20:12191507:C:T	49	93.9	0.99	0.2064
20:12191508:G:A	50	100	0.99	0.1934
20:12191592:A:C	50	100	1	0.2077
20:12191728:G:C	50	100	0.99	0.195
20:12191777:T:G	50	100	1	0.2142
20:12191825:T:C	50	100	1	0.01271
20:12192009:T:C	49	98	0.99	0.4523
20:12192014:T:G	50	100	0.98	0.3428
20:12192144:A:G	50	100	1	0.187
20:12192315:C:T	50	100	0.96	0.01089
20:12192370:G:T	50	100	1	0.187
20:12192494:A:G	50	100	1	0.2142
20:12192519:G:A	50	100	1	0.187
20:12192534:G:A	50	100	1	0.2077
20:12192561:C:G	50	100	1	0.01852
20:12193177:T:C	50	100	1	0.1888
20:12193622:G:A	50	100	1	0.01852
20:12194136:C:G	50	100	1	0.02033
20:12194259:T:C	50	100	0.99	0.2304
20:12194665:C:T	50	100	1	0.1906
20:12194830:G:A	50	100	0.99	0.2237
20:12194955:C:G	50	100	0.99	0.4544
20:12194999:T:C	50	100	1	0.09913
20:12195035:A:G	50	100	1	0.09822
20:12195085:A:G	50	100	1	0.01144
20:12195307:T:A	50	100	1	0.1906
20:12195390:A:G	50	100	1	0.02487
20:12195542:C:A	50	98	1	0.1906
20:12195576:T:C	50	100	0.94	0.01525
20:12195696:G:C	50	96	0.8	0.02397
20:12196289:A:G	50	100	1	0.01398
20:12196304:T:C	50	98	1	0.2148
20:12196739:A:G	50	100	1	0.02433
20:12197117:C:G	50	100	1	0.1888
20:12197314:C:G	50	100	0.99	0.4548
20:12198112:T:C	50	100	0.99	0.2151
20:12198323:T:C	50	100	1	0.09804
20:12198388:C:G	50	100	1	0.08424
20:12198597:C:T	50	100	1	0.4533
20:12198639:C:A	50	100	1	0.01362
20:12198963:G:A	50	100	1	0.213
20:12199524:C:G	50	100	1	0.2148
20:12199773:C:G	50	100	0.98	0.3333
20:12199870:C:T	50	100	1	0.09659
20:12199958:C:T	50	100	1	0.2068
20:12200142:C:T	50	98	0.93	0.02796
20:12200227:G:A	50	100	1	0.2131
20:12200355:C:T	50	100	1	0.213
20:12200462:A:G	50	100	1	0.213
20:12200735:T:G	50	100	0.99	0.2144
20:12200979:C:T	50	100	1	0.2131
20:12201041:C:G	50	100	1	0.2131
20:12201131:T:A	50	98	1	0.213
20:12201186:T:C	50	100	1	0.09749
20:12202042:G:A	50	98	1	0.4501
20:12202253:G:T	50	100	0.98	0.02052
20:12202561:C:T	50	100	0.96	0.1705
20:12203107:A:G	50	100	1	0.1678
20:12203554:T:A	50	100	1	0.01362
20:12203642:G:A	50	100	0.99	0.4958
20:12203886:G:A	50	100	0.91	0.04267
20:12205076:C:T	50	100	1	0.1843
20:12205089:A:G	50	98	0.99	0.2246
20:12205130:A:G	50	100	1	0.1845
20:12205732:C:T	50	100	0.98	0.05646
20:12206013:C:G	50	100	1	0.2019
20:12206240:G:A	50	100	1	0.01362
20:12208056:T:C	50	100	1	0.07898
20:12208060:G:A	50	96	0.76	0.02342
20:12208190:A:G	50	100	1	0.01362
20:12208644:G:C	50	100	1	0.01452
20:12209068:C:G	50	100	1	0.1992
20:12209373:C:T	50	100	1	0.4572
20:12209785:A:G	50	100	1	0.2366
20:12210018:G:A	50	100	1	0.01452
20:12210220:T:A	50	100	0.99	0.09023
20:12210526:G:A	50	100	1	0.1865
20:12210595:A:G	50	100	1	0.2865
20:12210727:G:T	50	100	0.87	0.01834
20:12210846:T:C	50	100	1	0.2867
20:12210874:A:G	50	100	1	0.04031
20:12211071:A:G	50	100	1	0.2874
20:12211406:T:A	50	100	1	0.1865
20:12211631:A:T	50	100	1	0.01398
20:12212150:T:C	50	100	1	0.2872
20:12212438:G:A	50	100	0.99	0.226
20:12212509:G:C	50	100	0.98	0.02052
20:12212514:C:T	50	100	0.98	0.03468
20:12212612:T:C	50	100	1	0.01362
20:12212798:A:G	50	100	0.9	0.02524
20:12213009:A:G	50	100	0.99	0.3466
20:12213281:C:T	50	100	1	0.1865
20:12213284:G:A	50	100	1	0.01362
20:12213511:G:A	50	100	0.99	0.08969
20:12213650:G:A	50	100	0.99	0.1865
20:12213776:T:G	50	100	1	0.2364
20:12214570:A:G	50	100	1	0.01543
20:12214697:T:A	50	100	1	0.2055
20:12214705:A:G	50	100	1	0.4419
20:12214707:A:G	50	100	1	0.2048
20:12215167:T:G	50	100	1	0.2093
20:12215235:C:T	50	100	1	0.01126
20:12215557:G:A	50	100	1	0.226
20:12216006:G:T	50	100	1	0.2035
20:12216290:C:T	50	100	1	0.1854
20:12216742:A:G	50	100	1	0.2248
20:12217189:C:T	50	100	1	0.4537
20:12217378:A:T	50	100	0.96	0.08061
20:12217551:T:C	50	100	1	0.01126
20:12217583:C:A	50	100	1	0.2012
20:12217663:A:G	50	100	1	0.01507
20:12218669:A:G	50	100	1	0.03341
20:12218973:C:G	50	100	1	0.03195
20:12219326:G:C	50	100	1	0.1854
20:12219466:G:A	50	100	0.99	0.2041
20:12220067:C:A	50	100	1	0.1805
20:12220261:T:C	49	100	0.96	0.04847
20:12221352:T:C	50	100	1	0.4441
20:12221503:G:A	50	100	1	0.2013
20:12222124:A:T	50	100	1	0.2032
20:12222296:T:C	50	100	1	0.08224
20:12222365:G:C	50	100	1	0.01634
20:12222874:G:A	50	100	0.99	0.1834
20:12223161:C:T	50	100	1	0.1834
20:12223494:T:G	50	100	1	0.1834
20:12223818:T:C	50	100	1	0.09005
20:12223858:A:C	50	100	1	0.1999
20:12224187:A:G	50	100	1	0.2046
20:12224300:C:T	50	100	0.99	0.3586
20:12224594:C:T	50	100	1	0.06245
20:12224621:A:G	50	100	0.99	0.2358
20:12224703:G:T	50	100	1	0.1832
20:12224855:A:G	50	100	0.87	0.0187
20:12224934:T:C	50	100	1	0.3564
20:12225033:T:C	50	100	1	0.205
20:12225264:C:T	50	98	1	0.2242
20:12225293:G:T	50	100	1	0.1857
20:12225307:T:G	50	100	1	0.1857
20:12225773:G:A	50	100	1	0.01924
20:12226432:A:C	50	100	1	0.09005
20:12226878:T:A	50	100	1	0.1854
20:12227235:G:A	50	100	1	0.3252
20:12227276:T:C	50	100	0.99	0.2242
20:12227297:C:G	50	100	0.99	0.2226
20:12227388:C:G	50	96	0.8	0.01107
20:12227451:A:G	50	86	0.66	0.03776
20:12228099:C:G	50	100	1	0.1852
20:12228666:T:C	50	100	1	0.1296
20:12229571:A:G	50	100	0.98	0.2242
20:12229717:G:A	50	100	1	0.1852
20:12230224:G:T	50	98	1	0.4542
20:12230408:C:T	50	100	1	0.01489
20:12231401:G:A	50	98	1	0.1977
20:12231435:C:T	50	100	1	0.3566
20:12231474:T:G	50	100	1	0.1216
20:12232072:A:C	50	100	1	0.474
20:12232173:C:A	50	100	1	0.3477
20:12232308:T:C	50	100	1	0.3508
20:12232780:C:A	50	100	1	0.441
20:12232876:C:A	50	100	0.97	0.01126
20:12233107:G:A	50	94	1	0.4428
20:12233157:G:A	50	100	0.97	0.03468
20:12233352:A:G	50	100	1	0.2246
20:12233446:G:C	50	100	1	0.01434
20:12233802:G:T	50	100	0.88	0.03722
20:12234105:G:A	50	100	1	0.4855
20:12234174:G:A	50	100	0.98	0.07916
20:12234194:C:T	50	98	0.98	0.07916
20:12234224:C:T	50	100	1	0.01507
20:12234266:T:G	50	100	0.98	0.07934
20:12234497:C:A	50	100	1	0.4813
20:12234721:T:C	50	100	1	0.4414
20:12234820:T:C	50	100	1	0.0394
20:12234900:A:G	50	98	1	0.01507
20:12234915:G:T	50	98	0.99	0.01525
20:12234916:C:A	50	98	0.99	0.01507
20:12236092:A:G	50	100	1	0.4419
20:12236225:G:A	50	98	0.85	0.02705
20:12236670:G:A	50	98	0.99	0.4746
20:12236822:A:G	50	100	0.98	0.09005
20:12238671:T:G	50	100	1	0.346
20:12238855:A:T	50	100	1	0.2244
20:12239032:C:T	50	100	1	0.0207
20:12239272:C:T	50	100	0.99	0.01107
20:12239286:G:C	50	100	1	0.07353
20:12239353:G:T	50	100	1	0.03141
20:12239767:C:T	50	100	1	0.01107
20:12239839:A:G	50	100	1	0.4748
20:12239958:A:G	50	100	1	0.2774
20:12240635:T:G	50	100	0.98	0.07044
20:12241201:A:G	50	100	0.99	0.4922
20:12241427:G:A	50	100	1	0.02033
20:12241436:T:G	50	100	1	0.01107
20:12241517:G:C	50	100	0.96	0.1305
20:12241972:A:C	50	100	0.96	0.01144
20:12241981:T:C	50	100	0.99	0.4936
20:12242155:T:C	50	100	0.98	0.4753
20:12242542:A:T	50	92	0.9	0.3647
20:12242638:T:A	50	96	0.9	0.177
20:12242639:C:A	50	96	0.91	0.1768
20:12242691:C:G	50	96	0.87	0.1369
20:12242746:G:A	50	98	0.83	0.01725
20:12242758:C:T	50	88	0.89	0.4437
20:12243220:G:A	50	96	0.88	0.215
20:12243264:C:T	50	92	0.91	0.3515
20:12243319:T:C	50	98	0.91	0.2378
20:12243468:T:C	50	100	0.93	0.2411
20:12243556:A:G	50	100	0.96	0.03994
20:12244161:C:G	50	100	0.97	0.1487
20:12244248:T:C	50	100	0.95	0.3014
20:12244306:G:A	50	100	0.9	0.02869
20:12244656:A:G	50	98	0.97	0.1698
20:12244663:C:G	50	100	0.93	0.04031
20:12245100:G:A	50	100	0.96	0.04121
20:12245160:G:C	50	100	0.94	0.04339
20:12245196:T:G	50	100	0.97	0.04067
20:12245317:C:T	50	100	0.99	0.4225
20:12245408:C:T	50	100	0.93	0.04012
20:12245656:C:T	50	100	0.98	0.1271
20:12245691:G:A	50	100	0.98	0.1634
20:12245982:C:T	50	100	0.98	0.3568
20:12245989:T:A	50	100	0.98	0.1271
20:12246009:C:T	50	100	0.98	0.163
20:12246012:A:G	50	100	0.91	0.02106
20:12246106:G:A	50	100	0.98	0.3655
20:12246297:T:C	50	100	0.98	0.3656
20:12246599:T:G	50	100	0.99	0.423
20:12246658:A:G	50	98	0.97	0.1423
20:12246715:A:G	50	98	0.98	0.1632
20:12246979:A:C	50	100	0.97	0.3952
20:12247072:A:G	50	98	0.98	0.1634
20:12247145:G:A	50	100	0.99	0.1273
20:12247194:G:A	50	100	0.98	0.4236
20:12247251:A:G	50	98	0.98	0.1636
20:12247938:G:A	50	100	0.98	0.1612
20:12248139:G:A	50	100	0.97	0.1589
20:12248224:G:C	50	100	0.98	0.1589
20:12248325:G:A	50	100	0.98	0.4207
20:12248363:A:G	50	100	0.98	0.01126
20:12248454:G:T	50	100	0.98	0.1587
20:12249108:T:A	50	100	0.98	0.4194
20:12249175:G:A	50	100	0.99	0.4198
20:12249376:G:A	50	100	0.98	0.4141
20:12250003:T:C	50	100	0.96	0.2119
20:12250248:T:C	50	98	0.98	0.1353
20:12250770:T:C	50	100	1	0.01688
20:12251203:G:A	50	100	0.96	0.3863
20:12251371:G:T	50	100	1	0.02288
20:12251931:T:C	50	100	1	0.02269
20:12252034:C:T	50	100	0.95	0.2157
20:12252373:A:G	50	100	1	0.02251
20:12252758:G:T	50	100	0.96	0.1202
20:12253000:G:A	50	96	0.9	0.1019
20:12253326:G:A	50	100	0.98	0.4916
20:12253381:C:T	50	98	0.98	0.3715
20:12253632:C:T	50	100	1	0.01434
20:12253935:G:A	50	100	1	0.01089
20:12253998:G:A	50	98	0.98	0.3756
20:12254073:G:A	50	100	1	0.02832
20:12254147:G:A	50	100	0.98	0.02197
20:12254154:T:C	50	98	0.96	0.2195
20:12254240:C:T	50	100	1	0.01616
20:12255483:C:T	50	100	0.97	0.01888
20:12256928:A:C	50	100	0.95	0.201
20:12256997:T:G	50	100	0.99	0.02052
20:12257079:C:T	50	98	0.93	0.08824
20:12257187:T:C	50	96	0.97	0.2215
20:12257382:T:C	50	98	0.98	0.1002
20:12258142:C:T	50	100	0.99	0.02215
20:12258773:G:T	50	98	0.97	0.2168
20:12259213:C:A	50	98	0.97	0.4786
20:12259543:A:G	50	100	1	0.03014
20:12260138:T:C	50	100	1	0.01089
20:12260225:C:T	50	100	0.99	0.04303
20:12260332:G:T	50	100	0.93	0.06427
20:12260526:G:A	50	100	0.99	0.02179
20:12261449:G:A	50	100	0.96	0.4786
20:12261512:G:A	50	100	0.99	0.04303
20:12261685:T:C	50	100	0.85	0.1026
20:12261712:A:G	50	100	0.99	0.01888
20:12261788:C:G	50	100	1	0.01089
20:12262115:C:G	50	98	0.96	0.4751
20:12262680:A:G	50	100	0.92	0.01906
20:12263097:G:A	50	100	0.99	0.02959
20:12263623:T:C	50	96	0.88	0.0699
20:12263626:T:C	50	100	0.99	0.01652
20:12263805:T:A	50	98	0.85	0.02451
20:12264069:T:C	50	98	0.94	0.2818
20:12264176:G:T	50	100	0.99	0.04321
20:12264496:A:T	50	90	0.92	0.2397
20:12264497:A:T	50	98	0.69	0.02106
20:12264946:G:T	50	96	0.95	0.3942
20:12265207:T:C	50	100	0.99	0.05192
20:12265305:G:A	50	98	0.92	0.05356
20:12265447:G:A	50	100	0.98	0.01616
20:12265488:A:G	50	100	0.96	0.1035
20:12265519:G:A	50	100	0.94	0.03649
20:12265773:A:C	50	100	0.98	0.05229
20:12266080:A:C	49	100	0.87	0.0325
20:12266381:A:T	50	96	0.92	0.2761
20:12266494:C:T	50	100	0.91	0.2478
20:12266503:G:C	50	98	0.92	0.07952
20:12266520:G:A	50	100	0.94	0.1558
20:12266704:T:G	49	91.8	0.94	0.2908
20:12266722:C:G	49	91.8	0.94	0.2889
20:12266772:T:A	49	93.9	0.93	0.2473
20:12266890:G:A	50	100	0.97	0.0207
20:12266925:C:T	50	96	0.95	0.3328
20:12267007:G:C	50	100	0.99	0.01452
20:12267070:A:G	50	100	0.99	0.01216
20:12267099:C:T	50	98	0.94	0.3112
20:12267697:G:T	50	98	0.94	0.1289
20:12268060:G:A	50	100	1	0.04666
20:12268180:A:G	50	98	0.98	0.1155
20:12268310:A:C	50	96	0.97	0.3882
20:12268335:C:T	50	100	1	0.04321
20:12268412:G:A	50	100	0.98	0.1153
20:12268426:G:C	50	98	0.94	0.05937
20:12268428:C:G	50	96	0.97	0.1745
20:12268552:C:T	50	98	0.98	0.1153
20:12268908:C:T	50	96	0.96	0.1262
20:12269207:T:C	50	98	0.99	0.1142
20:12269701:T:C	50	100	0.96	0.327
20:12269750:C:T	50	98	0.99	0.1629
20:12269798:G:T	50	96	0.99	0.1144
20:12269848:G:T	50	100	1	0.01253
20:12270043:T:C	50	98	0.98	0.2108
20:12270079:G:A	50	100	1	0.04684
20:12270453:T:C	50	98	0.99	0.1627
20:12270672:T:C	50	100	1	0.04684
20:12270732:T:A	50	100	1	0.01253
20:12271408:G:A	50	100	0.97	0.0216
20:12271719:T:C	50	98	0.84	0.01162
20:12271840:T:C	50	100	1	0.01253
20:12271975:G:A	50	98	1	0.1162
20:12271981:A:G	50	98	1	0.1162
20:12272058:C:T	50	100	1	0.01253
20:12272200:G:C	50	98	1	0.163
20:12272273:G:T	50	100	1	0.04684
20:12272407:T:C	50	98	1	0.1162
20:12272469:A:C	50	98	1	0.1164
20:12272507:T:G	50	98	1	0.1146
20:12272527:A:G	50	100	1	0.04684
20:12272552:A:T	50	100	0.97	0.1135
20:12272882:G:A	50	100	1	0.1954
20:12273533:C:T	50	100	1	0.01289
20:12274142:A:G	50	98	0.92	0.02124
20:12274487:G:A	50	98	0.76	0.02996
20:12274515:A:G	50	100	1	0.04684
20:12274693:C:A	49	98	1	0.1972
20:12274785:T:A	50	100	0.9	0.0138
20:12274939:T:C	50	96	0.98	0.3613
20:12274984:T:G	50	100	1	0.08206
20:12276151:G:T	50	100	1	0.0345
20:12276459:T:C	50	100	1	0.01452
20:12276514:G:A	50	100	1	0.0345
20:12276787:G:C	50	100	1	0.02197
20:12276811:C:T	50	100	1	0.04684
20:12277034:G:A	50	100	1	0.03413
20:12277035:C:T	50	100	1	0.01253
20:12277046:C:T	50	100	1	0.01253
20:12277810:G:A	50	100	1	0.08243
20:12278167:G:A	50	100	1	0.01017
20:12278272:G:C	50	100	1	0.08243
20:12278576:T:C	50	98	0.98	0.388
20:12278791:A:T	49	100	1	0.04775
20:12278901:A:G	50	100	1	0.03613
20:12278936:G:C	50	98	1	0.0423
20:12279065:G:A	50	98	0.95	0.01507
20:12279067:G:A	50	84	0.85	0.1997
20:12279264:T:C	50	100	0.95	0.04684
20:12279972:G:A	50	98	0.99	0.1881
20:12280013:A:G	50	100	1	0.04684
20:12280074:T:C	50	100	0.99	0.1661
20:12280173:T:A	50	100	1	0.04684
20:12280243:T:C	50	100	0.99	0.1997
20:12280343:G:A	50	100	0.99	0.2476
20:12280375:A:G	50	100	1	0.04702
20:12280462:T:C	50	100	1	0.04684
20:12280740:G:A	50	98	1	0.1133
20:12280932:A:T	50	98	0.98	0.463
20:12281335:T:G	50	100	0.99	0.2004
20:12281363:C:A	50	100	0.99	0.2006
20:12281457:C:A	50	100	0.96	0.1
20:12281587:G:A	50	100	1	0.2006
20:12281737:A:G	50	100	1	0.04684
20:12281760:A:G	50	100	1	0.2131
20:12281858:C:T	50	100	1	0.2006
20:12281865:C:T	50	100	1	0.1881
20:12282018:C:T	50	100	1	0.2006
20:12282077:T:C	50	100	1	0.2006
20:12282277:C:A	50	96	0.98	0.4739
20:12283139:G:A	50	100	1	0.2634
20:12283314:T:A	50	100	1	0.2638
20:12283368:G:A	50	100	1	0.2146
20:12283468:C:A	50	94	0.96	0.2939
20:12283571:A:C	50	100	1	0.01253
20:12284211:C:T	50	100	1	0.1895
20:12284596:G:A	48	100	1	0.0472
20:12285060:G:T	50	100	1	0.2504
20:12285145:G:A	50	100	1	0.1883
20:12285769:C:T	50	96	0.96	0.1892
20:12286115:G:A	50	100	1	0.1883
20:12286471:G:A	50	100	1	0.1895
20:12286533:G:T	50	100	1	0.1895
20:12286673:G:A	50	100	1	0.1899
20:12287737:T:C	50	98	0.96	0.3355
20:12287894:G:A	50	100	1	0.1897
20:12288214:C:T	50	100	1	0.1897
20:12288426:C:A	50	100	1	0.1895
20:12288519:G:A	50	100	1	0.1912
20:12288761:G:A	50	100	0.96	0.07607
20:12288999:G:C	50	98	1	0.1137
20:12289180:A:C	50	96	0.95	0.2702
20:12290528:A:T	50	98	1	0.1137
20:12290629:A:G	50	98	1	0.1142
20:12291218:G:A	50	100	1	0.1943
20:12291328:G:A	50	98	0.96	0.04285
20:12291375:G:C	50	100	1	0.1948
20:12291548:G:A	50	100	1	0.1946
20:12291635:C:T	50	100	1	0.1943
20:12291941:G:A	50	100	1	0.2072
20:12291947:C:G	50	100	1	0.2072
20:12291958:G:T	50	100	1	0.2077
20:12292200:C:T	50	98	1	0.1135
20:12292428:T:G	50	100	1	0.2072
20:12292653:G:A	50	100	1	0.2072
20:12292682:A:G	50	100	1	0.2084
20:12292882:G:A	50	100	1	0.207
20:12292967:C:G	50	100	1	0.2082
20:12292976:A:G	50	100	1	0.2082
20:12293038:A:G	50	100	1	0.2084
20:12293089:T:G	50	100	1	0.2077
20:12293387:T:C	50	100	1	0.2001
20:12293464:T:A	50	100	0.99	0.1979
20:12293585:G:A	50	100	1	0.1988
20:12294025:G:A	50	100	0.99	0.2175
20:12294057:C:T	50	100	0.99	0.2188
20:12294153:T:A	50	98	0.97	0.4248
20:12294319:T:C	50	100	0.94	0.01852
20:12294547:G:A	50	100	1	0.2193
20:12294669:C:G	50	100	1	0.2193
20:12294678:G:A	50	100	0.98	0.2193
20:12294826:C:T	50	100	1	0.2193
20:12294863:C:T	50	100	1	0.2182
20:12294905:T:G	50	100	1	0.22
20:12295315:G:C	50	100	1	0.2073
20:12295426:A:G	50	100	1	0.218
20:12295451:A:G	50	100	1	0.2193
20:12295501:T:C	50	100	1	0.2193
20:12295678:G:A	50	100	0.93	0.01924
20:12295708:A:G	50	100	1	0.2193
20:12295878:A:G	50	100	1	0.2191
20:12296223:C:T	50	98	0.92	0.01616
20:12296255:T:A	50	100	1	0.2182
20:12296373:A:G	50	100	1	0.2191
20:12296427:C:T	50	100	1	0.2191
20:12296543:G:T	50	98	0.97	0.4074
20:12296886:G:A	50	100	1	0.2061
20:12296902:G:T	50	96	0.73	0.01416
20:12297744:G:C	50	100	1	0.2052
20:12297812:A:G	50	100	1	0.2062
20:12298500:G:T	50	98	0.99	0.1156
20:12298689:G:A	50	100	1	0.2052
20:12298890:T:C	50	100	1	0.2062
20:12298936:A:G	50	100	0.94	0.01997
20:12298954:C:T	50	100	1	0.2052
20:12299104:G:C	50	100	1	0.2052
20:12299342:G:T	50	100	1	0.2062
20:12299364:A:G	50	100	1	0.218
20:12299911:C:T	50	100	1	0.2062
20:12300041:C:T	50	100	0.97	0.2061
20:12300087:T:C	50	100	1	0.2052
20:12300828:T:C	50	100	0.9	0.04702
20:12301018:T:C	50	100	1	0.2064
20:12301111:C:T	50	100	1	0.1707
20:12301116:G:A	50	100	0.99	0.04702
20:12301296:A:G	50	100	0.99	0.04702
20:12301306:A:T	50	100	1	0.2179
20:12301713:C:A	50	100	0.85	0.01525
20:12301857:T:C	50	100	1	0.2179
20:12302010:C:T	50	100	0.97	0.118
20:12302181:T:C	50	100	1	0.219
20:12302205:G:T	50	100	1	0.219
20:12302454:A:G	50	100	1	0.01434
20:12302731:G:A	50	100	0.96	0.1253
20:12303024:A:G	50	98	0.96	0.03558
20:12303221:A:G	50	96	0.99	0.1158
20:12303226:C:A	50	100	1	0.2052
20:12303399:C:G	50	100	1	0.01253
20:12303652:T:G	50	100	1	0.2191
20:12303887:C:T	50	100	0.99	0.01235
20:12304215:C:A	50	96	0.99	0.1155
20:12304265:T:G	50	100	1	0.2177
20:12304353:G:T	50	100	0.94	0.01997
20:12304729:C:T	50	100	0.99	0.205
20:12304846:C:T	50	100	0.98	0.2057
20:12304937:T:C	50	96	0.97	0.4263
20:12304942:T:C	50	100	0.98	0.2064
20:12305324:T:C	50	100	0.99	0.2062
20:12305580:T:C	50	94	0.96	0.126
20:12305699:T:A	50	100	0.98	0.2062
20:12305931:A:G	50	100	0.98	0.2062
20:12306603:A:G	50	94	0.96	0.1344
20:12307023:C:G	50	100	0.97	0.2046
20:12307117:A:G	50	96	0.98	0.1173
20:12307736:A:G	50	98	0.89	0.0187
20:12307942:G:A	50	86	0.85	0.2279
20:12307944:A:G	49	85.7	0.87	0.3105
20:12308129:A:G	50	100	0.98	0.2062
20:12308425:A:G	50	100	0.89	0.02433
20:12308656:T:C	50	100	0.98	0.2064
20:12308730:T:C	50	100	0.89	0.01725
20:12309011:G:A	50	98	0.95	0.1186
20:12309103:G:A	50	98	0.97	0.2053
20:12309130:T:C	50	98	0.71	0.01307
20:12309133:C:T	50	98	0.77	0.01362
20:12310183:T:C	50	96	0.96	0.1186
20:12310682:A:G	47	95.7	0.88	0.1979
20:12310875:C:A	50	98	0.94	0.1
20:12311005:G:C	50	98	0.99	0.01035
20:12311748:C:A	50	98	0.84	0.03177
20:12311828:A:C	50	94	0.95	0.3499
20:12312034:A:T	50	98	0.94	0.2257
20:12312184:C:G	50	94	0.88	0.207
20:12312317:G:A	50	98	0.93	0.2179
20:12312368:T:A	50	92	0.87	0.4746
20:12312595:T:C	50	100	0.83	0.03286
20:12312613:T:G	50	88	0.84	0.2881
20:12313421:A:G	50	96	0.87	0.03268
20:12313424:C:T	50	94	0.86	0.2928
20:12314227:G:C	50	100	0.92	0.1676
20:12314320:A:G	50	88	0.88	0.4003
20:12314834:A:G	50	86	0.83	0.4929
20:12314840:C:T	50	88	0.82	0.1725
20:12314913:G:C	50	100	0.82	0.01325
20:12316735:A:G	50	92	0.96	0.4864
20:12317261:G:A	50	100	0.92	0.01216
20:12318381:C:T	50	100	0.9	0.1064
20:12318597:T:G	50	100	0.96	0.02342
20:12319328:A:G	50	100	0.96	0.2073
20:12319633:A:T	50	100	0.97	0.2037
20:12319776:A:G	50	100	0.98	0.1934
20:12319850:T:C	50	100	0.98	0.1923
20:12320097:T:C	50	100	0.97	0.03867
20:12320173:G:A	50	100	0.88	0.01489
20:12321028:C:T	50	100	0.92	0.02469
20:12321121:A:G	50	100	0.97	0.1855
20:12321651:T:C	50	100	0.89	0.03885
20:12321729:C:T	50	98	0.96	0.05828
20:12321800:A:G	50	100	0.96	0.2072
20:12322010:A:G	50	100	0.97	0.1861
20:12322531:A:G	50	98	0.77	0.01652
20:12322752:G:T	50	90	0.96	0.4535
20:12323738:T:G	50	100	0.96	0.4668
20:12324758:A:C	50	98	0.97	0.05846
20:12326229:A:G	48	100	0.97	0.4463
20:12326841:G:A	50	100	0.97	0.443
20:12327224:T:A	50	100	0.96	0.02651
20:12327940:T:A	50	100	0.96	0.03994
20:12328265:A:G	50	100	0.98	0.03232
20:12328279:G:A	50	94	0.83	0.01906
20:12328381:A:G	50	98	0.93	0.09259
20:12328701:G:T	50	100	0.97	0.1959
20:12329311:A:T	50	100	0.89	0.01834
20:12329619:C:T	50	100	0.99	0.05664
20:12329721:A:T	50	98	0.99	0.05846
20:12330341:A:G	50	100	0.98	0.03831
20:12330431:A:G	50	100	0.98	0.1959
20:12330564:C:T	50	100	0.97	0.2117
20:12330611:G:C	50	100	0.98	0.03849
20:12330726:C:T	50	100	0.97	0.4795
20:12330907:C:T	50	98	0.98	0.06318
20:12331040:T:C	50	100	0.98	0.03831
20:12331347:G:A	50	100	0.93	0.08188
20:12331752:A:C	50	100	0.98	0.03813
20:12332337:C:T	50	100	0.98	0.03813
20:12332681:C:T	50	100	0.87	0.01761
20:12333347:G:A	50	100	0.98	0.03813
20:12333718:C:T	50	100	0.98	0.03232
20:12335462:G:C	50	98	0.96	0.4087
20:12335805:C:T	50	98	0.98	0.3756
20:12336024:A:G	50	94	0.92	0.1073
20:12336026:T:G	50	100	0.96	0.02578
20:12336211:A:C	50	100	0.95	0.05156
20:12336363:G:A	50	100	1	0.0118
20:12336993:A:G	50	98	0.98	0.05737
20:12337602:G:A	50	100	0.91	0.1086
20:12337706:C:T	50	100	0.92	0.02124
20:12338215:T:C	50	100	0.98	0.01053
20:12338562:G:A	50	100	0.98	0.03976
20:12339096:G:A	50	100	0.97	0.1866
20:12339507:C:A	50	100	0.96	0.2197
20:12339561:A:T	50	100	0.77	0.01561
20:12339856:T:A	50	100	0.98	0.01961
20:12340448:C:T	50	100	0.97	0.1923
20:12340486:T:G	49	100	0.93	0.04484
20:12340518:G:A	50	96	0.97	0.3851
20:12340531:C:A	50	100	0.97	0.1917
20:12340578:A:T	50	100	0.97	0.1917
20:12340724:G:A	50	100	0.97	0.4604
20:12340725:A:G	50	100	0.97	0.4604
20:12341344:G:A	50	96	0.97	0.1926
20:12341419:G:A	50	98	0.92	0.02614
20:12341514:G:A	50	100	0.91	0.02959
20:12341895:T:C	50	96	0.97	0.2044
20:12342021:C:T	50	98	0.96	0.05664
20:12342149:C:T	50	96	0.97	0.2003
20:12342222:C:T	50	96	0.95	0.2062
20:12342360:G:A	50	96	0.96	0.221
20:12342650:C:T	50	88	0.96	0.1817
20:12342781:A:G	47	76.6	0.96	0.4846
20:12343174:A:G	50	100	0.88	0.01616
20:12343239:A:G	50	98	0.8	0.01725
20:12343341:A:G	48	75	0.92	0.4361
20:12343483:G:A	50	96	0.91	0.4379
20:12343654:G:C	50	100	0.96	0.01398
20:12344587:A:C	50	98	0.85	0.1022
20:12344647:G:A	47	85.1	0.96	0.1857
20:12344840:T:C	50	82	0.93	0.382
20:12344873:G:T	50	100	0.98	0.01071
20:12345182:C:T	50	100	0.93	0.4822
20:12345218:A:C	50	98	0.86	0.03123
20:12345397:A:G	50	96	0.84	0.06264
20:12345434:C:T	50	100	0.98	0.01961
20:12345512:A:G	50	96	0.76	0.03141
20:12345867:A:T	50	100	0.93	0.04049
20:12345882:C:T	50	100	0.92	0.04267
20:12345883:G:A	50	100	0.84	0.02487
20:12346391:C:A	50	100	0.9	0.0561
20:12346425:G:A	50	100	0.95	0.04067
20:12346560:A:G	50	100	0.82	0.02233
20:12346652:C:G	50	100	0.87	0.01688
20:12347379:T:G	50	98	0.7	0.02415
20:12347737:G:A	50	100	0.89	0.04521
20:12347841:T:C	50	100	0.97	0.2081
20:12348992:T:C	50	98	0.95	0.05755
20:12349013:A:G	50	98	0.94	0.3853
20:12349648:G:A	50	98	0.92	0.4207
20:12350034:G:C	50	100	0.65	0.02397
20:12350627:G:A	50	100	0.94	0.1834
20:12351800:C:T	50	98	0.98	0.2059
20:12351878:G:A	50	100	0.97	0.03595
20:12352926:A:G	50	96	0.97	0.07426
20:12352981:C:G	50	98	0.98	0.2059
20:12353433:A:G	50	96	0.96	0.4034
20:12353912:T:C	50	100	0.98	0.03577
20:12353944:C:T	50	96	0.97	0.3996
20:12354752:G:T	50	96	0.98	0.0728
20:12355377:A:T	50	100	0.98	0.03613
20:12355656:C:T	50	98	0.99	0.2004
20:12356719:A:C	50	98	0.97	0.07153
20:12356771:C:T	50	98	0.98	0.2003
20:12357297:A:G	50	100	0.98	0.03577
20:12357972:G:A	50	90	0.76	0.07571
20:12358259:A:G	50	100	0.85	0.02469
20:12358466:C:T	50	98	0.93	0.02524
20:12358736:G:A	50	100	0.96	0.1848
20:12359466:A:G	50	98	0.98	0.2219
20:12359723:C:A	50	98	1	0.01253
20:12360016:G:A	49	98	0.72	0.01289
20:12360036:T:C	50	96	0.96	0.05646
20:12360104:A:T	49	98	0.78	0.02269
20:12360324:A:G	50	92	0.88	0.02505
20:12360410:G:T	50	98	0.98	0.2097
20:12360636:T:C	50	100	0.98	0.01017
20:12360841:C:T	50	98	0.96	0.07026
20:12360882:T:C	48	97.9	0.98	0.219
20:12361566:T:C	49	98	0.96	0.01198
20:12361615:G:A	49	95.9	0.98	0.2159
20:12361642:C:T	49	100	0.97	0.06917
20:12361643:G:A	50	100	0.92	0.04503
20:12361673:C:T	49	100	0.97	0.03613
20:12361807:C:G	50	100	1	0.01961
20:12362350:C:T	49	100	0.97	0.03558
20:12362351:A:G	49	100	0.97	0.03558
20:12362771:T:A	50	98	0.97	0.05664
20:12362873:G:A	50	100	0.97	0.03613
20:12363084:C:T	50	100	0.97	0.02977
20:12363177:T:A	50	96	1	0.2097
20:12363347:A:T	50	100	0.96	0.1961
20:12363351:G:A	50	98	0.96	0.02469
20:12363433:C:T	50	98	0.85	0.0443
20:12363743:C:T	50	94	0.96	0.4021
20:12363781:G:C	50	92	0.92	0.1866
20:12364079:C:T	50	98	0.81	0.04448
20:12364253:C:A	50	98	0.96	0.1923
20:12365383:A:C	50	96	0.93	0.126
20:12365588:A:C	50	98	0.99	0.2255
20:12365748:C:T	50	98	0.99	0.0118
20:12366637:C:A	50	100	0.94	0.01089
20:12367147:G:A	50	100	0.97	0.02451
20:12367435:A:C	50	96	0.99	0.2126
20:12367629:A:C	50	96	0.94	0.07407
20:12367765:T:C	50	100	0.96	0.1955
20:12367799:C:T	50	96	1	0.2055
20:12368114:A:G	50	100	0.96	0.02142
20:12368737:A:C	50	100	0.97	0.03577
20:12368852:T:A	50	100	0.96	0.1934
20:12369287:A:G	50	100	0.92	0.04539
20:12369421:A:G	50	100	0.98	0.2197
20:12369608:G:T	50	98	0.98	0.2131
20:12369898:A:C	49	100	0.94	0.1901
20:12370003:G:A	50	100	0.85	0.01253
20:12370013:G:A	50	98	0.95	0.05628
20:12370442:G:C	50	98	0.96	0.01162
20:12370814:C:T	50	96	0.9	0.3947
20:12370936:A:G	50	100	0.94	0.2255
20:12371846:G:C	50	100	0.93	0.0354
20:12372509:C:G	50	96	0.75	0.05229
20:12373124:A:C	50	100	0.9	0.02251
20:12373347:G:A	50	100	0.86	0.02324
20:12373505:G:T	50	78	0.79	0.2157
20:12373632:C:T	50	92	0.82	0.3402
20:12374130:T:C	50	96	0.76	0.03068
20:12374476:T:G	50	100	0.72	0.01416
20:12374751:G:T	50	94	0.85	0.1687
20:12375283:C:T	50	94	0.85	0.2556
20:12375586:C:T	50	98	0.86	0.01979
20:12375663:C:G	50	100	0.9	0.06227
20:12376888:C:T	50	100	0.8	0.01997
20:12377055:T:C	50	100	0.93	0.03758
20:12377772:C:A	50	94	0.93	0.433
20:12377974:A:G	50	96	0.91	0.2502
20:12378801:G:A	50	100	0.94	0.03867
20:12379016:C:T	50	100	0.82	0.02669
20:12379118:C:A	46	100	0.89	0.03667
20:12379231:T:C	50	100	0.9	0.08406
20:12380022:G:A	50	96	0.91	0.1865
20:12380707:C:T	50	100	0.93	0.03268
20:12381431:G:A	50	96	0.88	0.2387
20:12382207:G:A	50	98	0.81	0.01997
20:12382341:A:C	50	98	0.9	0.1334
20:12382638:C:T	50	100	0.92	0.01779
20:12383019:G:A	50	98	1	0.02778
20:12383503:C:T	50	96	0.88	0.01198
20:12383615:G:A	50	96	0.96	0.2171
20:12383897:T:C	50	100	0.98	0.01743
20:12383932:T:C	50	100	0.91	0.02633
20:12384513:C:T	50	100	0.99	0.01743
20:12384529:G:A	50	100	0.99	0.01743
20:12384706:T:G	50	100	0.99	0.01743
20:12384708:C:T	50	100	0.99	0.01743
20:12384858:G:A	50	100	0.99	0.01743
20:12384906:A:G	50	100	0.99	0.01743
20:12385200:G:T	50	100	1	0.01743
20:12385437:A:G	50	100	1	0.01761
20:12385854:C:T	50	100	1	0.01761
20:12386192:G:T	50	96	0.98	0.3742
20:12386334:C:T	50	100	1	0.01779
20:12386600:A:G	50	100	1	0.01761
20:12387700:A:C	50	100	1	0.01761
20:12387965:C:T	50	96	0.98	0.4695
20:12388163:G:T	50	100	0.95	0.01761
20:12388205:C:G	50	100	0.94	0.08261
20:12388520:A:G	50	100	1	0.01761
20:12388825:C:T	50	100	1	0.08297
20:12388873:A:G	50	100	0.99	0.01616
20:12388959:A:T	50	100	1	0.02524
20:12389252:C:G	50	100	1	0.01761
20:12389410:A:G	50	100	0.89	0.01761
20:12389454:G:T	50	100	1	0.01761
20:12389833:C:T	50	100	1	0.01761
20:12389835:G:C	50	100	1	0.01761
20:12389928:G:T	50	96	0.99	0.3976
20:12390171:C:T	50	98	0.99	0.3747
20:12390261:C:T	50	100	0.94	0.03486
20:12390373:T:C	50	100	1	0.01761
20:12390531:A:G	50	100	1	0.01761
20:12390795:T:C	50	100	1	0.01743
20:12390879:A:G	50	98	0.98	0.2649
20:12391674:T:C	50	100	1	0.01743
20:12391732:A:G	50	100	1	0.08842
20:12391990:T:C	50	100	1	0.01743
20:12392936:G:C	50	100	1	0.08878
20:12393843:A:G	50	100	1	0.01852
20:12393988:C:G	50	98	0.98	0.219
20:12394356:G:A	50	98	0.98	0.217
20:12394449:A:G	50	100	1	0.01816
20:12394639:C:T	50	100	0.87	0.03722
20:12394698:A:G	50	100	1	0.01652
20:12395006:G:A	50	100	0.98	0.07407
20:12395052:C:T	50	100	0.99	0.08914
20:12395075:T:C	50	100	0.93	0.03232
20:12395246:C:G	50	98	0.99	0.4682
20:12395282:C:A	50	100	0.93	0.07752
20:12395533:G:T	50	100	0.98	0.09132
20:12395774:T:C	50	100	1	0.09677
20:12396077:T:C	50	100	1	0.01816
20:12396374:C:T	50	100	0.93	0.03232
20:12396763:A:T	50	100	0.93	0.0325
20:12396845:C:T	50	96	0.99	0.4031
20:12397055:G:A	50	96	0.99	0.2734
20:12397342:T:C	50	98	0.98	0.126
20:12397993:C:G	50	96	0.99	0.3482
20:12398079:G:A	50	100	1	0.01834
20:12398186:G:C	50	100	1	0.02324
20:12398204:C:A	50	100	1	0.09168
20:12398660:G:A	50	100	1	0.03232
20:12399197:G:A	50	100	1	0.0837
20:12399296:C:A	50	100	1	0.03232
20:12399303:G:A	50	98	0.98	0.2237
20:12399883:G:A	50	100	1	0.08333
20:12399946:T:C	50	100	0.99	0.4052
20:12399985:A:G	50	100	1	0.08406
20:12400856:T:C	50	100	0.99	0.01325
20:12400920:C:T	50	98	0.99	0.1071
20:12400990:C:T	50	100	1	0.01797
20:12401033:G:T	50	100	0.95	0.01289
20:12401547:G:T	50	100	1	0.08824
20:12401597:G:C	50	98	0.99	0.2242
20:12401733:G:T	50	100	1	0.1124
20:12401928:A:G	50	100	0.98	0.02451
20:12402352:T:C	50	100	1	0.1449
20:12402485:A:C	50	100	0.99	0.1494
20:12402684:A:G	50	100	1	0.1202
20:12402717:G:C	50	100	1	0.0955
20:12402765:T:C	50	100	1	0.1204
20:12402841:C:T	50	98	0.98	0.08896
20:12402877:C:T	50	100	1	0.01797
20:12402911:C:T	50	100	1	0.12
20:12403077:A:G	50	100	1	0.1434
20:12403159:G:A	50	100	1	0.01816
20:12403205:C:T	50	100	1	0.01797
20:12403646:G:A	50	100	1	0.02542
20:12403690:G:A	50	100	1	0.1198
20:12403825:G:A	50	98	0.99	0.4686
20:12404053:G:A	50	100	0.99	0.01797
20:12404147:C:T	50	100	1	0.1434
20:12404651:T:C	50	100	0.99	0.01616
20:12404831:G:A	50	100	1	0.06935
20:12404916:T:C	50	98	1	0.2357
20:12405072:G:T	50	100	1	0.09622
20:12405074:C:T	50	100	0.99	0.01271
20:12405730:C:T	50	100	1	0.09604
20:12405793:G:A	50	98	1	0.09641
20:12406312:C:A	50	100	1	0.01507
20:12406797:C:T	50	100	1	0.4691
20:12406989:T:G	50	100	0.94	0.01816
20:12407561:G:A	50	100	1	0.4245
20:12407595:G:T	50	100	0.93	0.03232
20:12408044:C:T	50	98	0.95	0.03286
20:12408318:G:T	50	100	1	0.01997
20:12408410:T:C	50	100	0.99	0.4214
20:12408664:A:C	50	100	0.99	0.4715
20:12408789:A:T	50	100	0.99	0.4711
20:12408981:C:A	50	100	0.99	0.07426
20:12409205:A:T	50	100	0.99	0.1008
20:12409462:C:T	50	100	0.99	0.372
20:12409511:C:T	50	100	1	0.4236
20:12409847:G:A	50	100	0.99	0.3664
20:12409951:T:C	50	100	0.99	0.2233
20:12410048:G:T	50	100	0.99	0.104
20:12410087:A:T	50	100	1	0.02324
20:12410475:C:T	50	100	0.99	0.4691
20:12410543:G:A	50	100	1	0.02415
20:12410778:A:G	50	100	1	0.1245
20:12411326:G:A	49	100	0.99	0.3885
20:12411366:C:A	50	100	1	0.1008
20:12411731:C:A	50	100	0.94	0.01834
20:12411825:G:A	50	100	0.99	0.3885
20:12411960:C:T	50	100	1	0.3731
20:12412070:T:G	50	100	0.99	0.1316
20:12412088:G:A	50	100	0.99	0.01253
20:12412157:T:C	50	100	1	0.09949
20:12412164:A:C	50	100	0.98	0.2219
20:12412244:T:C	50	100	1	0.02415
20:12412529:G:A	49	100	0.9	0.03322
20:12413272:A:G	50	100	1	0.4715
20:12413297:T:C	50	100	1	0.1006
20:12414342:C:T	50	100	1	0.1324
20:12414488:C:G	50	100	1	0.4875
20:12414689:G:A	50	98	1	0.3395
20:12415142:T:C	50	100	1	0.01507
20:12415564:T:C	50	100	0.99	0.3642
20:12415620:T:C	50	100	1	0.09405
20:12415977:G:A	50	98	1	0.2736
20:12416140:T:G	50	98	1	0.2734
20:12416397:G:A	50	100	0.99	0.4089
20:12416467:C:T	50	100	0.98	0.09931
20:12416639:G:A	50	100	0.99	0.03504
20:12416806:C:T	50	100	1	0.2727
20:12417065:A:G	50	100	1	0.02433
20:12418081:A:G	49	98	1	0.4902
20:12418353:A:G	50	100	0.99	0.07298
20:12419078:G:A	50	98	1	0.4722
20:12419288:C:T	50	100	0.99	0.01253
20:12419460:T:C	50	100	1	0.02342
20:12419625:T:G	50	100	1	0.04012
20:12419998:G:T	50	100	0.95	0.0187
20:12420049:G:A	50	100	1	0.01507
20:12420156:C:T	50	100	1	0.4143
20:12420186:G:A	50	100	1	0.01035
20:12420278:A:G	50	98	0.99	0.22
20:12420339:T:A	50	100	1	0.01507
20:12420677:C:A	50	100	1	0.4125
20:12420886:A:G	50	100	1	0.3916
20:12421193:G:T	50	100	1	0.4125
20:12421451:A:G	50	100	1	0.0216
20:12421730:T:C	50	100	1	0.1196
20:12422183:G:A	50	100	1	0.01507
20:12422184:C:T	50	100	1	0.01507
20:12422215:G:A	50	100	1	0.01507
20:12422220:C:T	50	100	1	0.01525
20:12422770:A:G	50	100	1	0.01543
20:12422840:C:T	50	100	1	0.09713
20:12422922:T:C	50	100	1	0.3974
20:12422924:C:T	50	98	0.88	0.01779
20:12423118:G:A	50	100	1	0.01507
20:12423157:A:T	50	100	0.99	0.01289
20:12423312:A:G	50	100	0.99	0.01253
20:12423415:C:G	50	100	1	0.01507
20:12423484:T:C	50	98	0.99	0.3974
20:12423811:C:A	50	94	0.86	0.04375
20:12423872:T:C	50	98	0.96	0.2939
20:12424152:C:T	50	100	0.98	0.0935
20:12424250:C:T	50	100	1	0.1242
20:12424347:T:G	49	100	0.99	0.22
20:12424675:G:T	50	100	1	0.01398
20:12424841:A:C	50	100	1	0.01525
20:12424979:T:C	50	100	1	0.3455
20:12425787:C:T	50	100	1	0.01507
20:12425796:G:T	50	100	0.98	0.09314
20:12425950:C:T	50	100	1	0.09332
20:12426010:A:T	50	100	1	0.4034
20:12426164:T:A	50	100	0.99	0.03177
20:12426218:A:T	50	100	1	0.01507
20:12426392:G:A	50	98	0.95	0.01888
20:12426659:T:C	50	98	1	0.4916
20:12426714:T:C	50	100	1	0.01507
20:12427080:C:G	50	100	1	0.01507
20:12427386:G:A	50	100	1	0.01416
20:12427429:C:T	50	100	1	0.01507
20:12427934:G:T	50	100	1	0.01507
20:12428105:C:T	50	100	0.96	0.01888
20:12428159:G:T	50	98	1	0.01507
20:12428254:G:T	50	92	0.89	0.07625
20:12428408:C:T	50	100	1	0.01507
20:12428616:T:C	50	100	1	0.1191
20:12428757:A:C	50	98	1	0.4729
20:12428820:T:C	50	98	0.95	0.01888
20:12429194:C:T	50	100	0.88	0.01235
20:12429479:T:C	50	100	1	0.3969
20:12429762:G:C	50	100	1	0.1193
20:12429933:T:C	50	98	0.96	0.2977
20:12430096:C:T	50	100	1	0.02415
20:12430436:A:T	50	100	0.88	0.01235
20:12430437:G:T	50	100	0.9	0.01271
20:12430755:T:C	50	98	1	0.0955
20:12431072:C:T	50	100	1	0.3949
20:12431153:C:A	50	100	0.98	0.09368
20:12431610:G:A	50	100	1	0.3922
20:12431705:C:T	50	100	0.96	0.01398
20:12431730:C:A	50	98	1	0.4724
20:12431910:G:A	50	100	1	0.4132
20:12432669:G:A	50	100	1	0.368
20:12433023:C:T	50	98	1	0.4886
20:12433219:A:G	50	100	0.98	0.22
20:12433243:G:T	50	100	0.88	0.0158
20:12433319:C:T	50	98	1	0.4886
20:12433405:C:G	50	98	0.95	0.01489
20:12433611:C:T	50	100	0.95	0.09332
20:12433900:G:C	50	100	0.96	0.09985
20:12434036:T:C	50	98	1	0.4728
20:12434048:C:T	50	100	0.95	0.01634
20:12434073:G:C	50	98	0.99	0.4771
20:12434075:T:C	50	100	0.95	0.01652
20:12434156:G:T	50	100	0.95	0.01616
20:12434217:A:G	50	100	0.95	0.01616
20:12434629:T:C	50	98	1	0.4495
20:12434690:T:C	50	98	1	0.4728
20:12434872:C:G	50	100	0.93	0.01961
20:12435045:A:G	50	100	1	0.02324
20:12435054:G:A	50	98	0.99	0.1093
20:12435791:C:T	50	100	0.93	0.03177
20:12435830:C:T	50	100	0.96	0.0138
20:12435831:G:A	50	100	0.99	0.05737
20:12435905:G:A	50	100	1	0.09332
20:12436322:G:A	50	100	0.96	0.01598
20:12436691:A:T	50	94	0.97	0.09532
20:12436696:T:A	50	84	0.87	0.1196
20:12436895:C:A	50	100	1	0.09296
20:12436987:G:A	50	100	0.99	0.219
20:12437047:C:T	50	100	0.96	0.01924
20:12437291:T:G	50	100	1	0.02578
20:12437383:C:A	50	100	1	0.3114
20:12437502:G:A	50	100	1	0.1011
20:12437581:A:C	50	100	1	0.4929
20:12437702:C:A	50	100	1	0.238
20:12437764:A:G	50	100	1	0.09386
20:12437869:C:T	50	100	1	0.4913
20:12437874:G:C	50	100	0.99	0.219
20:12438684:G:C	50	100	0.99	0.3635
20:12438892:G:A	50	100	0.99	0.09405
20:12438896:G:A	50	100	0.96	0.0138
20:12439216:A:G	50	98	0.95	0.01888
20:12439333:A:C	50	98	0.95	0.01888
20:12440083:G:A	50	100	0.96	0.279
20:12440348:G:A	50	100	0.95	0.01906
20:12440391:A:C	50	100	1	0.2384
20:12440742:A:G	50	100	1	0.4031
20:12440781:G:C	50	100	1	0.4031
20:12440886:T:C	50	100	1	0.4031
20:12440974:G:A	50	100	0.98	0.1024
20:12441193:G:C	50	100	1	0.4032
20:12441237:T:A	50	100	0.98	0.1071
20:12441291:T:A	50	100	1	0.4034
20:12441297:A:G	49	100	1	0.4036
20:12441342:A:T	49	91.8	1	0.4054
20:12441343:A:T	50	92	1	0.4052
20:12441345:T:C	50	92	1	0.4054
20:12441573:C:G	48	100	0.97	0.03195
20:12441715:T:C	50	100	1	0.4036
20:12441893:T:C	50	100	0.99	0.4038
20:12441928:A:C	50	100	1	0.4038
20:12441957:G:A	50	100	0.98	0.4936
20:12442038:A:G	50	100	1	0.02342
20:12442312:G:C	49	98	1	0.4036
20:12442336:C:T	50	96	0.99	0.4938
20:12442339:A:T	50	96	0.99	0.4938
20:12442838:A:T	50	100	0.95	0.102
20:12442926:G:A	50	100	1	0.09386
20:12442986:T:A	50	100	0.97	0.1057
20:12443049:T:A	50	94	1	0.4041
20:12443059:T:C	50	94	1	0.4041
20:12443246:C:T	48	100	0.96	0.1055
20:12443380:G:A	49	100	0.98	0.1416
20:12443570:A:G	50	88	1	0.404
20:12443609:C:G	50	90	0.96	0.3246
20:12444070:T:C	47	100	0.99	0.2199
20:12444498:C:A	50	98	0.83	0.01452
20:12444573:T:G	48	100	1	0.02415
20:12444602:T:C	45	86.7	0.98	0.07571
20:12445250:G:C	50	98	0.95	0.1006
20:12445300:A:G	50	98	0.95	0.1006
20:12445590:G:A	50	100	1	0.02415
20:12445605:G:A	50	100	1	0.01997
20:12445627:C:T	49	91.8	0.94	0.118
20:12445666:A:C	48	93.8	0.99	0.4219
20:12445796:C:A	49	85.7	0.95	0.1173
20:12445798:C:A	49	85.7	0.96	0.1173
20:12445957:C:T	50	98	0.94	0.09985
20:12445990:C:T	50	94	0.78	0.01634
20:12446015:C:T	50	98	0.96	0.1033
20:12446091:T:G	50	100	0.93	0.1058
20:12446160:A:C	49	100	0.89	0.01017
20:12446202:A:C	50	96	0.94	0.1035
20:12446216:G:T	50	100	1	0.01834
20:12446253:G:A	45	95.6	0.92	0.1026
20:12446296:C:T	42	85.7	0.98	0.4742
20:12446303:G:C	47	85.1	0.92	0.1019
20:12446335:T:G	45	91.1	0.92	0.1011
20:12446368:T:G	44	81.8	0.97	0.2211
20:12446376:T:G	41	92.7	0.92	0.102
20:12446508:G:C	45	88.9	0.96	0.01852
20:12446528:A:T	46	91.3	0.92	0.09241
20:12446669:A:G	50	98	0.92	0.1017
20:12446755:C:G	50	100	0.97	0.0138
20:12446769:A:C	50	100	1	0.0236
20:12446858:C:A	50	100	0.88	0.02288
20:12447186:A:G	50	80	0.9	0.1002
20:12447192:C:T	50	80	0.91	0.1002
20:12447201:C:T	50	100	0.98	0.03195
20:12447271:T:C	48	87.5	0.92	0.09967
20:12447284:C:T	47	87.2	0.98	0.4918
20:12447299:C:G	46	80.4	0.98	0.4926
20:12447398:A:G	50	100	0.98	0.0138
20:12447492:G:A	50	98	0.95	0.01888
20:12447493:T:C	50	98	0.94	0.02124
20:12447581:G:T	50	96	0.97	0.2387
20:12447612:C:T	50	96	0.98	0.4922
20:12447618:G:C	50	96	0.92	0.09604
20:12447631:A:G	50	96	0.89	0.09895
20:12447656:C:T	50	96	0.98	0.4686
20:12447708:C:A	46	97.8	0.92	0.2308
20:12447709:G:A	50	94	0.98	0.2202
20:12447764:G:A	50	98	0.98	0.02542
20:12447879:T:C	50	98	0.98	0.0935
20:12447946:T:C	50	98	0.97	0.09277
20:12448010:A:C	50	100	1	0.02596
20:12448016:T:A	50	100	1	0.02596
20:12448033:A:G	50	100	0.81	0.01126
20:12448045:C:G	48	100	0.96	0.1412
20:12448072:G:A	48	91.7	0.87	0.09895
20:12448118:G:A	50	100	0.79	0.01126
20:12448347:C:G	50	96	0.87	0.09459
20:12448719:A:G	48	85.4	0.89	0.0955
20:12448724:A:C	49	83.7	0.89	0.09459
20:12448823:C:T	50	88	0.9	0.09477
20:12448848:G:A	50	100	1	0.0236
20:12448851:G:A	50	86	0.91	0.09513
20:12448856:T:C	50	86	0.88	0.09423
20:12448879:A:C	50	88	0.89	0.09368
20:12448889:T:C	50	88	0.89	0.09459
20:12448914:G:A	50	88	0.88	0.0955
20:12448936:A:G	50	88	0.91	0.09495
20:12448947:G:A	50	88	0.9	0.09532
20:12448970:G:A	50	92	0.9	0.09586
20:12448981:G:A	50	94	0.88	0.08751
20:12449004:G:A	50	96	0.94	0.09877
20:12449084:T:C	50	100	0.95	0.1013
20:12449135:C:T	50	100	0.95	0.1029
20:12449297:C:T	50	100	0.97	0.1
20:12449460:A:G	50	100	0.98	0.09078
20:12449638:C:T	50	98	0.91	0.02033
20:12449731:T:G	50	98	0.95	0.01725
20:12449734:G:A	50	100	0.97	0.1042
20:12449761:C:G	50	100	0.99	0.01271
20:12449766:A:G	50	100	0.99	0.4902
20:12449814:G:T	50	100	0.98	0.1049
20:12449815:T:C	50	100	0.98	0.1046
20:12449884:A:C	50	100	0.98	0.1048
20:12449915:T:A	50	100	0.98	0.09423
20:12450025:T:C	50	100	1	0.4898
20:12450088:T:A	50	100	0.99	0.1049
20:12450191:T:C	50	96	0.99	0.1049
20:12450202:T:C	50	96	0.99	0.1051
20:12450233:G:A	50	100	0.99	0.2195
20:12450352:G:A	41	85.4	0.97	0.1353
20:12450371:A:G	40	95	0.81	0.02832
20:12450390:A:T	48	100	1	0.01398
20:12450396:A:T	48	100	1	0.01398
20:12450452:G:A	49	100	0.99	0.1055
20:12450462:G:A	50	100	0.99	0.1055
20:12450467:A:T	50	100	1	0.02342
20:12450576:G:C	50	100	0.99	0.1058
20:12450733:T:C	49	100	1	0.4944
20:12450756:G:A	50	100	0.99	0.1058
20:12451139:A:G	50	100	1	0.3649
20:12451158:T:C	50	100	1	0.03214
20:12451202:T:C	50	96	0.98	0.09187
20:12451221:A:T	50	100	0.99	0.1058
20:12451413:G:C	50	100	1	0.0138
20:12451709:T:C	50	100	1	0.0138
20:12451839:A:C	50	100	0.98	0.0955
20:12452637:T:C	50	100	0.99	0.1062
20:12452780:C:T	50	100	1	0.1058
20:12452972:A:T	50	100	1	0.01852
20:12453013:C:T	50	100	1	0.1062
20:12453078:C:T	50	100	1	0.1058
20:12453146:G:A	50	100	0.99	0.2197
20:12453667:T:C	50	100	1	0.01253
20:12453749:A:G	50	100	1	0.0955
20:12453916:G:T	50	100	1	0.09568
20:12453933:C:A	50	100	1	0.1035
20:12454187:G:A	50	100	1	0.0955
20:12454312:T:C	50	100	0.99	0.0345
20:12454338:A:C	50	100	1	0.102
20:12455108:C:T	50	98	0.99	0.4851
20:12455155:A:C	50	100	1	0.1037
20:12455595:G:A	50	100	1	0.1022
20:12455836:G:A	50	100	1	0.1022
20:12455974:T:G	50	100	1	0.1022
20:12456001:G:A	50	100	1	0.1022
20:12456073:T:G	50	100	0.99	0.01253
20:12456127:G:T	50	100	1	0.285
20:12456516:T:C	50	100	0.99	0.4962
20:12457057:T:C	50	94	0.98	0.2088
20:12457608:G:A	50	100	0.99	0.1049
20:12457656:T:C	50	100	0.99	0.1058
20:12457898:T:C	50	100	1	0.02288
20:12457927:C:G	50	100	0.99	0.1049
20:12457938:T:C	50	100	0.99	0.1051
20:12458927:A:G	50	100	0.99	0.4762
20:12459603:A:G	50	100	1	0.01761
20:12459783:A:C	50	100	0.99	0.1024
20:12459822:C:T	50	100	0.99	0.1024
20:12460005:C:T	50	98	0.99	0.03159
20:12460068:G:A	50	100	0.98	0.1462
20:12460090:G:A	50	100	0.96	0.1645
20:12460183:C:G	50	100	0.99	0.09586
20:12460227:G:A	50	100	0.99	0.1024
20:12460335:T:C	50	100	0.97	0.3909
20:12460420:A:G	50	100	0.99	0.1024
20:12461013:G:A	50	100	0.89	0.01652
20:12461093:G:A	50	100	0.99	0.102
20:12461145:T:C	50	98	0.96	0.08206
20:12461211:A:G	50	100	1	0.05919
20:12461829:A:G	50	100	1	0.05628
20:12462182:T:A	50	100	1	0.02033
20:12462326:T:A	50	100	0.99	0.1022
20:12462413:G:C	50	100	0.99	0.1022
20:12462462:G:A	50	100	0.99	0.102
20:12462491:G:C	49	100	0.99	0.102
20:12463139:G:T	50	100	0.99	0.1046
20:12463322:A:C	50	100	0.96	0.1737
20:12463491:C:T	50	100	0.99	0.1046
20:12463887:C:T	50	100	0.99	0.102
20:12463888:T:G	50	100	0.99	0.1046
20:12463894:A:G	50	100	0.99	0.1046
20:12464066:C:T	50	100	0.99	0.102
20:12464477:C:A	50	92	0.84	0.04285
20:12464493:C:T	50	100	0.99	0.1038
20:12464708:T:A	50	98	0.99	0.09513
20:12465182:G:C	50	100	0.99	0.1015
20:12465183:C:A	50	100	0.96	0.1699
20:12465411:G:A	50	100	0.99	0.1011
20:12465722:G:T	50	98	0.94	0.01216
20:12466020:A:G	50	100	0.93	0.03794
20:12466122:C:T	50	100	0.96	0.0984
20:12466214:T:C	50	100	0.96	0.114
20:12466339:G:A	50	100	0.95	0.1133
20:12466405:C:T	50	100	0.94	0.1113
20:12466425:C:T	50	100	0.94	0.1109
20:12467129:C:T	50	100	0.92	0.1358
20:12467540:T:C	49	95.9	0.95	0.3175
20:12467666:A:G	50	100	0.98	0.05192
20:12467931:T:C	50	100	0.95	0.03577
20:12468013:A:T	50	100	0.89	0.01707
20:12468144:T:C	50	98	0.98	0.1431
20:12468173:A:G	50	96	0.98	0.3375
20:12468472:G:A	50	100	0.95	0.1311
20:12468678:C:A	50	100	0.96	0.0285
20:12468711:G:A	50	98	0.92	0.01471
20:12468781:T:G	50	100	1	0.02033
20:12468945:C:T	50	100	0.98	0.1472
20:12469065:G:A	50	100	0.98	0.07698
20:12469282:G:A	50	100	0.99	0.07426
20:12469370:T:C	50	98	0.99	0.3706
20:12469979:T:C	50	94	0.97	0.061
20:12470154:G:A	50	98	0.98	0.07371
20:12470806:T:C	50	100	1	0.3945
20:12471104:T:C	50	100	1	0.4
20:12471130:T:C	50	98	1	0.2297
20:12471152:A:T	50	100	1	0.4
20:12471298:T:G	50	100	1	0.04684
20:12471314:A:G	50	100	0.97	0.02288
20:12471332:C:A	50	98	0.99	0.3911
20:12471426:T:G	50	100	1	0.07789
20:12471511:G:A	50	98	0.99	0.3943
20:12471698:C:T	50	98	0.99	0.3942
20:12472247:C:T	50	98	0.98	0.05846
20:12472622:A:G	49	100	1	0.05211
20:12472635:G:A	50	100	0.98	0.04521
20:12473243:G:T	49	100	1	0.07789
20:12473313:C:G	50	100	1	0.3998
20:12473404:T:C	50	100	1	0.02233
20:12473470:C:A	50	100	0.89	0.03776
20:12474961:T:C	50	100	1	0.05102
20:12475013:C:T	50	98	0.96	0.1538
20:12475379:G:A	50	100	1	0.01235
20:12476241:C:T	49	100	1	0.02288
20:12476258:G:A	49	98	0.95	0.0207
20:12476356:C:T	36	91.7	0.94	0.1135
20:12476555:C:T	50	98	0.99	0.1305
20:12476566:T:C	50	100	1	0.4012
20:12476678:A:G	50	100	1	0.07643
20:12477300:T:C	50	100	0.99	0.1307
20:12477305:T:C	50	98	0.98	0.04975
20:12477368:C:T	50	100	0.98	0.01616
20:12477460:T:C	50	100	1	0.1481
20:12477696:G:A	50	100	1	0.04557
20:12477736:T:A	50	100	1	0.01253
20:12477863:C:T	50	100	1	0.0512
20:12478121:G:A	50	100	1	0.3862
20:12478192:T:A	50	100	1	0.3805
20:12478373:C:T	50	100	0.98	0.1351
20:12479018:A:C	50	98	0.99	0.08733
20:12479184:G:A	50	92	1	0.3943
20:12479549:G:A	50	98	1	0.3865
20:12479787:C:A	50	100	0.97	0.02342
20:12480054:G:A	50	100	0.95	0.01089
20:12480167:C:T	50	100	0.98	0.0532
20:12480345:C:T	50	100	0.99	0.1345
20:12480408:G:A	50	100	1	0.3742
20:12480500:A:C	50	100	1	0.01779
20:12480651:A:G	50	100	0.98	0.0581
20:12480774:C:T	50	100	0.99	0.1309
20:12480857:T:C	50	100	1	0.3484
20:12481063:A:T	50	98	0.9	0.04884
20:12481486:T:C	50	100	1	0.0512
20:12481966:C:T	50	100	0.98	0.01017
20:12482156:G:A	50	100	0.96	0.01071
20:12482391:G:T	50	100	1	0.3778
20:12482518:C:G	50	100	1	0.02251
20:12482567:C:A	50	100	0.99	0.07752
20:12482649:C:T	50	100	0.99	0.1358
20:12482763:G:C	49	100	1	0.3784
20:12482931:G:A	50	100	1	0.1307
20:12483137:G:A	50	100	0.98	0.07843
20:12483434:C:T	50	100	1	0.04702
20:12483528:G:T	50	100	0.86	0.01107
20:12483534:C:T	50	100	1	0.2438
20:12483557:C:T	50	100	0.97	0.04031
20:12483679:C:T	50	100	1	0.3991
20:12483723:G:A	50	100	1	0.1304
20:12483851:T:G	50	100	1	0.08751
20:12484201:C:T	50	100	1	0.1307
20:12484639:A:G	50	100	1	0.3989
20:12484657:A:G	50	100	1	0.02269
20:12484717:C:T	50	100	1	0.3586
20:12484820:C:T	50	100	1	0.0581
20:12485046:C:T	50	100	1	0.2438
20:12485633:G:A	50	96	0.84	0.01852
20:12485637:A:G	50	100	0.84	0.02378
20:12486246:G:C	50	100	1	0.01198
20:12487071:C:T	50	100	1	0.1305
20:12487116:G:A	47	97.9	1	0.3907
20:12487237:G:C	43	93	1	0.1316
20:12487393:C:T	44	86.4	1	0.3985
20:12487577:G:A	50	100	0.97	0.03976
20:12487603:T:C	50	100	1	0.01779
20:12487922:T:C	50	100	1	0.08751
20:12488350:G:T	50	100	1	0.2787
20:12488381:G:A	50	100	1	0.01071
20:12488686:G:C	50	100	1	0.2783
20:12488845:A:T	50	100	1	0.02669
20:12488857:C:A	50	100	0.98	0.3627
20:12489090:G:T	50	100	1	0.02269
20:12489504:G:T	50	100	1	0.04702
20:12490243:C:T	50	100	1	0.3983
20:12490274:G:A	50	100	1	0.05864
20:12490526:G:A	50	100	0.96	0.04139
20:12490694:G:T	50	100	0.86	0.02923
20:12490971:C:T	50	100	1	0.02269
20:12491078:C:T	50	100	1	0.0158
20:12491285:T:G	50	100	0.98	0.1004
20:12491336:T:A	50	100	1	0.3963
20:12491352:C:G	50	100	1	0.0158
20:12491789:A:G	50	100	1	0.07771
20:12491861:G:A	50	100	0.97	0.02288
20:12491897:G:A	50	100	1	0.04775
20:12491963:C:T	50	100	1	0.02269
20:12492449:C:T	50	100	1	0.0581
20:12492588:G:A	50	100	0.98	0.3662
20:12492986:C:T	50	100	1	0.3991
20:12493062:G:C	50	98	1	0.05828
20:12493298:T:C	50	100	1	0.06245
20:12493315:A:G	50	100	1	0.07662
20:12493398:T:C	50	100	1	0.08642
20:12493605:G:C	50	98	0.98	0.3798
20:12493861:C:G	50	100	1	0.01289
20:12493996:A:T	50	100	1	0.05973
20:12494030:A:G	50	100	1	0.02251
20:12494163:A:G	50	100	1	0.08624
20:12494429:A:G	50	100	1	0.02179
20:12494648:T:C	50	100	1	0.06245
20:12494651:A:G	50	100	1	0.06245
20:12494654:C:T	50	100	1	0.06245
20:12494661:G:A	50	100	1	0.3862
20:12494680:G:C	50	100	1	0.06245
20:12494682:A:G	50	100	0.96	0.06245
20:12494686:C:G	50	100	1	0.01216
20:12494877:A:C	50	100	1	0.05973
20:12494998:T:G	50	100	1	0.01834
20:12495438:T:C	50	100	1	0.1304
20:12495623:T:C	50	100	1	0.3869
20:12495660:T:C	50	100	1	0.01144
20:12495705:A:G	50	100	1	0.02269
20:12495773:T:C	50	100	1	0.02651
20:12495777:A:G	50	100	1	0.01271
20:12495833:T:C	50	100	1	0.04684
20:12495847:G:A	50	100	1	0.4021
20:12496047:C:T	50	100	1	0.02269
20:12496228:T:C	50	100	1	0.02651
20:12496273:C:T	50	98	1	0.08442
20:12496295:C:G	50	100	1	0.3989
20:12496351:G:C	50	100	1	0.3778
20:12496419:C:G	50	98	0.98	0.1233
20:12496467:A:T	50	100	0.9	0.03849
20:12496571:C:T	50	100	0.87	0.0158
20:12496933:G:A	50	100	1	0.02269
20:12497434:T:C	50	100	0.95	0.01071
20:12497758:A:G	50	100	0.99	0.1316
20:12497776:A:G	50	98	1	0.08551
20:12498170:C:T	50	100	1	0.01198
20:12498321:G:A	50	98	1	0.05519
20:12498463:A:G	50	100	1	0.01271
20:12498486:T:C	50	100	0.99	0.1369
20:12498690:A:G	50	100	1	0.01216
20:12499540:G:A	50	100	1	0.01307
20:12499822:C:T	50	100	1	0.05955
20:12499940:A:G	50	98	1	0.04902
20:12499990:G:A	50	98	1	0.3322
20:12500065:A:G	50	100	1	0.02306
20:12500078:C:G	50	100	1	0.01307
20:12500279:T:C	50	100	1	0.0472
20:12500493:T:A	50	100	1	0.07662
20:12500621:C:T	50	100	1	0.1576
20:12500658:C:T	50	100	1	0.04684
20:12501041:T:C	50	100	0.98	0.1251
20:12501102:A:T	50	96	1	0.2475
20:12501135:C:T	50	100	0.86	0.1095
20:12501157:C:G	50	100	1	0.1244
20:12501212:C:T	50	100	0.99	0.2387
20:12501262:C:T	50	100	0.87	0.05792
20:12501432:C:T	50	100	1	0.3987
20:12501822:C:T	50	98	0.97	0.1541
20:12502027:G:T	50	100	1	0.01017
20:12502032:C:T	50	100	1	0.2905
20:12502211:A:G	50	98	0.99	0.07553
20:12502842:T:C	50	100	1	0.01525
20:12502954:C:T	50	100	0.98	0.1411
20:12503053:A:G	50	100	0.95	0.04031
20:12503091:A:G	50	100	1	0.3724
20:12503104:A:T	50	100	1	0.3929
20:12503129:T:C	50	100	1	0.372
20:12503200:A:G	50	100	1	0.372
20:12503388:G:A	50	100	1	0.3929
20:12503622:G:A	50	100	0.99	0.36870000000000003
20:12503669:T:C	50	100	0.96	0.04575
20:12504030:T:C	50	100	0.98	0.04956
20:12504227:A:T	50	100	0.98	0.04975
20:12504271:C:A	50	98	1	0.3713
20:12504372:T:C	50	100	1	0.01035
20:12504384:T:C	50	100	0.97	0.02324
20:12504389:G:C	50	100	0.99	0.3695
20:12504690:A:G	50	96	0.99	0.317
20:12504695:A:G	50	96	0.99	0.3175
20:12504712:C:T	50	100	0.8	0.01761
20:12504803:A:T	50	98	0.99	0.3168
20:12504833:T:C	50	98	0.98	0.2752
20:12504973:G:A	50	92	0.97	0.3299
20:12505220:C:T	50	100	0.98	0.2663
20:12505227:C:T	50	100	0.95	0.402
20:12505243:C:G	50	100	0.98	0.2662
20:12505558:G:A	50	100	1	0.252
20:12505589:T:C	50	100	1	0.2518
20:12505756:G:A	50	100	0.87	0.03105
20:12506111:T:G	50	100	1	0.0216
20:12506115:T:C	50	100	0.93	0.04012
20:12506281:C:T	50	100	1	0.252
20:12506358:C:T	50	100	0.94	0.3626
20:12506384:T:C	50	100	1	0.252
20:12506459:A:T	50	100	1	0.2522
20:12506478:T:C	50	100	1	0.3106
20:12506551:C:T	48	97.9	1	0.311
20:12506623:C:T	50	100	1	0.01725
20:12506734:T:C	50	100	0.93	0.01634
20:12506779:C:T	50	100	0.83	0.01525
20:12506894:T:G	50	100	1	0.2522
20:12507002:G:C	50	100	0.82	0.01344
20:12507126:C:G	50	100	1	0.2524
20:12507466:C:G	50	100	0.95	0.01017
20:12507472:A:G	50	100	1	0.2493
20:12507518:T:C	50	100	1	0.2491
20:12507712:T:A	50	100	1	0.3197
20:12507757:T:C	50	100	1	0.01489
20:12507824:G:A	50	100	0.94	0.02052
20:12507902:A:G	50	100	0.94	0.02052
20:12507926:A:G	50	100	1	0.2491
20:12508110:T:G	50	100	1	0.2493
20:12508179:C:T	50	100	1	0.2491
20:12508312:A:G	50	100	0.9	0.01198
20:12508487:G:A	50	100	1	0.2534
20:12508795:G:A	50	100	0.94	0.02052
20:12508800:C:T	50	100	0.96	0.02451
20:12508907:T:C	50	100	1	0.2524
20:12508929:C:A	50	100	1	0.3224
20:12509295:A:G	50	100	0.9	0.03413
20:12509310:G:A	50	100	1	0.01344
20:12509362:C:T	50	98	1	0.2544
20:12509375:T:C	50	98	1	0.2544
20:12509405:A:C	50	100	0.98	0.04866
20:12509540:C:T	50	100	1	0.01852
20:12509621:G:A	50	98	1	0.2544
20:12509911:G:C	50	100	1	0.01489
20:12509984:T:G	50	100	1	0.01489
20:12510032:G:A	50	98	1	0.3342
20:12510046:A:C	50	98	1	0.2544
20:12510088:T:C	50	98	1	0.2545
20:12510305:G:A	50	98	1	0.2545
20:12510389:C:T	50	98	1	0.2545
20:12510448:T:C	50	98	1	0.2545
20:12510452:C:T	50	98	1	0.2545
20:12510482:T:C	50	98	1	0.2545
20:12510631:C:T	50	98	1	0.2545
20:12510769:A:G	50	98	1	0.2997
20:12511082:C:T	50	98	1	0.2545
20:12511303:C:T	50	100	1	0.01344
20:12511538:A:G	50	98	1	0.2556
20:12511593:G:A	50	98	1	0.2556
20:12511749:T:C	50	100	1	0.2549
20:12511750:G:A	50	100	1	0.2554
20:12511865:G:C	50	100	1	0.2553
20:12511898:T:C	50	100	1	0.01434
20:12511959:C:T	50	100	1	0.2554
20:12512521:C:G	50	100	1	0.2558
20:12512531:A:C	50	100	1	0.05755
20:12512572:A:G	50	100	1	0.01761
20:12512585:T:A	50	100	1	0.256
20:12512594:A:G	50	100	1	0.256
20:12512869:C:G	50	100	1	0.3139
20:12512892:C:G	50	100	1	0.256
20:12512915:T:G	50	100	1	0.3137
20:12512983:T:A	50	100	1	0.256
20:12512992:C:T	50	98	0.96	0.02596
20:12513063:G:A	50	100	1	0.2558
20:12513181:A:G	50	100	1	0.3139
20:12513219:A:G	50	100	1	0.2562
20:12513536:C:T	50	100	1	0.01362
20:12513685:C:T	50	100	1	0.01434
20:12513694:T:C	50	98	0.99	0.282
20:12513776:T:C	50	96	0.98	0.07589
20:12513899:C:G	50	98	0.99	0.07062
20:12514104:A:G	50	100	1	0.3137
20:12514167:G:A	50	100	1	0.3137
20:12514212:T:C	50	100	1	0.3137
20:12514244:G:A	50	98	0.98	0.04975
20:12514288:G:A	50	100	0.93	0.01979
20:12514302:T:A	50	98	0.96	0.02505
20:12514369:A:G	50	100	0.99	0.3143
20:12514501:T:C	50	100	0.98	0.3631
20:12514543:C:G	50	100	0.98	0.3551
20:12514767:T:C	50	100	0.98	0.345
20:12515117:T:A	50	98	0.92	0.01471
20:12515248:G:C	50	98	0.88	0.04884
20:12515402:C:T	50	94	0.94	0.2048
20:12515465:C:T	50	90	0.85	0.1235
20:12515521:A:G	50	96	0.94	0.01235
20:12515527:G:A	50	100	0.88	0.02033
20:12515542:C:A	50	96	0.94	0.4452
20:12515571:A:G	50	98	0.84	0.08769
20:12515596:G:A	50	100	0.88	0.1362
20:12515601:G:C	50	100	0.96	0.02342
20:12515609:A:G	50	98	0.86	0.04648
20:12515611:A:G	50	98	0.86	0.04648
20:12516736:G:A	50	100	1	0.03649
20:12516929:G:C	50	100	0.98	0.1305
20:12516954:A:G	50	100	1	0.01235
20:12517274:A:G	50	100	0.96	0.1086
20:12517563:T:G	50	98	0.96	0.1071
20:12517749:A:G	50	100	1	0.01126
20:12518117:G:A	50	100	0.93	0.02887
20:12518197:C:A	50	98	0.93	0.03686
20:12518344:T:G	50	100	0.97	0.1195
20:12518588:G:A	50	100	0.99	0.1182
20:12518764:G:A	50	100	1	0.01126
20:12518869:G:T	50	100	1	0.04684
20:12518986:C:T	50	100	1	0.201
20:12519214:C:A	50	98	0.96	0.1075
20:12519254:T:C	50	100	0.99	0.1175
20:12519255:G:A	50	100	0.99	0.1173
20:12519381:A:C	50	100	0.99	0.1178
20:12519413:T:G	50	100	1	0.3361
20:12519447:G:A	50	100	0.95	0.02578
20:12519448:A:G	50	100	0.99	0.1173
20:12519450:A:T	50	100	1	0.3194
20:12519928:A:C	50	100	1	0.128
20:12519929:G:T	50	100	1	0.1167
20:12519962:C:T	50	100	1	0.1171
20:12519980:A:G	50	100	1	0.1271
20:12520058:C:A	50	100	1	0.1173
20:12520067:A:G	50	100	1	0.1176
20:12520108:A:G	50	100	1	0.01434
20:12520267:G:C	50	100	1	0.1173
20:12520425:G:A	50	100	1	0.01126
20:12520569:G:T	50	100	0.99	0.1173
20:12520717:G:A	50	100	1	0.1285
20:12520718:T:C	50	100	1	0.1173
20:12520791:T:A	50	98	1	0.2013
20:12521043:A:T	50	100	1	0.1173
20:12521106:C:T	50	100	1	0.1129
20:12521266:C:T	50	98	1	0.2013
20:12521417:G:A	50	98	1	0.2013
20:12521490:C:T	50	100	1	0.2013
20:12521655:A:G	50	100	1	0.1901
20:12521771:A:C	50	100	0.99	0.2013
20:12521809:T:A	50	100	1	0.2013
20:12521927:G:A	50	98	1	0.01107
20:12522762:T:A	50	100	0.99	0.1193
20:12522824:A:G	50	98	1	0.1302
20:12523004:A:C	50	100	0.98	0.118
20:12523019:T:G	50	98	0.78	0.01107
20:12523225:G:A	50	100	0.99	0.3366
20:12523272:G:A	50	98	0.95	0.1091
20:12523388:A:G	50	100	0.92	0.01997
20:12523930:C:T	50	100	0.99	0.06627
20:12523959:C:A	50	96	0.95	0.07934
20:12524193:A:G	50	100	0.99	0.3362
20:12524194:G:C	50	100	0.96	0.1117
20:12524271:C:A	50	100	1	0.03431
20:12524845:A:T	50	100	0.97	0.07589
20:12525276:G:A	50	100	0.98	0.1973
20:12525315:G:A	50	100	0.98	0.1906
20:12525698:A:G	50	100	0.88	0.02524
20:12525997:A:T	50	84	0.85	0.2233
20:12526770:G:A	50	94	0.94	0.2558
20:12526837:G:T	50	96	0.96	0.2006
20:12526999:C:T	50	98	0.95	0.4575
20:12527243:A:T	50	100	0.96	0.2475
20:12528105:T:A	49	100	0.93	0.03794
20:12528214:T:C	50	100	0.98	0.3114
20:12528309:T:C	50	100	0.94	0.03794
20:12528385:G:T	50	98	0.93	0.03922
20:12528911:T:C	50	98	0.87	0.04194
20:12528936:G:A	50	98	0.7	0.01979
20:12529102:G:C	50	100	0.92	0.02796
20:12529288:A:T	50	100	0.96	0.04575
20:12529311:A:G	50	100	0.98	0.1218
20:12529438:T:G	50	100	0.94	0.03794
20:12529619:A:T	50	100	0.92	0.02415
20:12529683:G:A	50	100	0.99	0.3115
20:12529889:A:G	50	100	0.99	0.3114
20:12529903:T:C	50	100	0.99	0.3112
20:12530015:A:G	50	100	0.99	0.3115
20:12530168:C:T	50	100	0.91	0.0118
20:12530296:G:A	50	100	0.99	0.3115
20:12530361:C:T	50	100	1	0.1398
20:12530413:G:A	50	100	0.99	0.2731
20:12530421:T:C	50	98	0.98	0.05156
20:12530724:T:C	50	100	1	0.3297
20:12531212:A:G	50	100	1	0.3159
20:12531238:C:T	50	100	0.99	0.1556
20:12531495:C:A	50	100	0.98	0.1556
20:12531668:T:C	50	100	0.95	0.03958
20:12531677:G:T	50	100	0.99	0.2131
20:12532579:A:G	50	98	0.98	0.01107
20:12532724:C:T	50	100	1	0.03885
20:12532757:T:G	50	100	0.99	0.0285
20:12532826:T:A	50	100	1	0.03867
20:12532872:G:A	50	100	1	0.03867
20:12533118:G:T	50	98	0.92	0.02796
20:12534019:T:C	50	100	0.95	0.02887
20:12534025:G:C	50	100	0.95	0.02869
20:12534570:T:C	50	96	0.97	0.04829
20:12534953:A:G	50	98	0.97	0.3653
20:12535753:G:A	50	100	0.98	0.2131
20:12536109:A:T	50	100	0.92	0.0285
20:12536318:G:A	50	100	0.99	0.2705
20:12536405:G:T	50	100	0.8	0.02124
20:12536832:A:G	50	100	1	0.2694
20:12537100:A:C	50	100	1	0.02941
20:12537109:G:A	50	100	0.99	0.01398
20:12537691:A:C	50	100	0.92	0.01688
20:12538013:A:G	50	100	1	0.01888
20:12538088:A:G	50	96	0.93	0.08097
20:12538341:C:G	50	96	0.95	0.05719
20:12538387:G:A	50	100	0.92	0.03177
20:12539112:C:G	50	98	1	0.1216
20:12539527:A:G	50	100	0.98	0.02687
20:12539567:T:C	50	100	1	0.02941
20:12539948:C:T	50	100	1	0.02941
20:12540019:G:C	50	100	1	0.2698
20:12540156:A:C	50	100	0.94	0.01017
20:12540168:T:C	50	100	1	0.2139
20:12540626:A:T	50	100	1	0.02941
20:12540731:G:C	50	100	1	0.06481
20:12540799:C:T	50	100	1	0.02941
20:12540854:G:A	50	100	1	0.2711
20:12541023:T:C	50	100	1	0.02941
20:12541086:G:T	50	98	1	0.0187
20:12541099:G:A	50	100	1	0.2696
20:12541163:C:G	50	100	0.96	0.01344
20:12541227:G:T	50	98	0.96	0.01743
20:12541282:G:A	50	100	1	0.2698
20:12541611:T:A	50	100	1	0.2663
20:12541669:A:T	50	100	1	0.2137
20:12542054:A:C	50	100	1	0.02941
20:12542235:C:T	50	100	1	0.2137
20:12542366:T:C	50	100	1	0.02941
20:12542466:G:A	50	100	0.97	0.01507
20:12542503:A:C	50	100	0.99	0.01471
20:12542806:C:T	50	100	1	0.01888
20:12543175:C:T	50	100	1	0.2707
20:12543278:G:C	50	100	1	0.2696
20:12543334:C:A	50	100	1	0.02941
20:12543573:G:C	50	100	1	0.02941
20:12543585:G:A	50	100	0.99	0.05338
20:12543998:T:C	50	100	1	0.02941
20:12544083:C:T	50	100	1	0.216
20:12544260:C:T	50	100	1	0.02941
20:12544300:C:T	50	100	1	0.0512
20:12544718:T:A	50	100	1	0.02397
20:12544763:A:G	50	100	0.99	0.3519
20:12545151:T:C	50	100	0.9	0.02905
20:12545950:C:T	50	100	1	0.2458
20:12546182:T:A	50	98	0.82	0.01797
20:12546562:C:T	50	100	1	0.02905
20:12546995:A:C	49	100	0.99	0.3522
20:12546996:C:T	48	100	1	0.2698
20:12547053:C:A	47	95.7	0.61	0.02905
20:12547083:A:C	50	92	0.76	0.02288
20:12547281:T:C	50	100	1	0.05174
20:12547295:G:T	50	100	1	0.05301
20:12547296:G:T	50	100	1	0.05301
20:12547562:C:T	50	100	1	0.02905
20:12548219:A:G	50	100	1	0.02905
20:12548303:G:A	50	98	0.95	0.05755
20:12548343:C:T	50	100	0.98	0.01906
20:12548371:G:C	50	100	0.98	0.01906
20:12548434:C:T	50	100	1	0.2707
20:12548483:G:A	50	100	1	0.2698
20:12548527:T:C	50	98	0.99	0.03086
20:12548596:A:G	50	100	1	0.238
20:12549515:G:A	50	100	1	0.03159
20:12550028:T:G	50	100	0.97	0.01707
20:12550322:C:T	50	100	1	0.02542
20:12550660:C:G	50	100	1	0.0187
20:12550696:C:T	50	100	0.98	0.08115
20:12550756:A:G	50	100	1	0.01888
20:12550770:G:A	50	100	1	0.02905
20:12550984:A:T	50	100	1	0.03159
20:12551111:G:A	50	100	1	0.02905
20:12552364:T:C	50	98	0.98	0.4699
20:12552377:T:G	50	100	1	0.2525
20:12552549:C:T	50	100	1	0.2141
20:12552685:A:G	50	100	0.99	0.3344
20:12552892:C:T	50	100	1	0.2166
20:12553095:A:G	50	100	0.86	0.02106
20:12553204:A:G	50	100	1	0.2173
20:12553679:C:T	50	100	0.95	0.03903
20:12553970:C:T	50	100	1	0.2286
20:12554285:G:A	50	100	1	0.02324
20:12554887:A:C	50	100	1	0.2306
20:12554993:G:T	50	100	1	0.2157
20:12555103:C:G	50	100	1	0.2179
20:12555937:G:T	50	100	1	0.2146
20:12556065:C:T	50	100	1	0.2271
20:12556162:T:C	49	98	0.86	0.0138
20:12556311:C:T	50	100	0.99	0.2271
20:12556561:A:G	50	100	0.99	0.2271
20:12556647:T:C	49	91.8	0.88	0.0728
20:12556663:T:C	48	95.8	0.94	0.04739
20:12556665:T:C	50	92	0.9	0.1135
20:12556670:G:T	50	92	0.89	0.05229
20:12557004:C:A	50	100	0.99	0.2271
20:12557117:T:C	50	100	0.99	0.2144
20:12557700:G:A	50	100	0.99	0.2271
20:12557732:C:T	50	100	0.99	0.2268
20:12557848:G:A	50	100	0.97	0.02687
20:12558226:T:C	50	100	1	0.01235
20:12558514:C:T	43	88.4	0.92	0.2298
20:12558534:C:T	42	88.1	0.89	0.2168
20:12558553:G:A	45	84.4	0.85	0.2019
20:12558558:G:A	45	82.2	0.84	0.2012
20:12558562:G:A	45	77.8	0.85	0.2015
20:12558569:G:A	46	76.1	0.85	0.1999
20:12558576:G:A	45	75.6	0.85	0.1983
20:12558910:G:A	50	100	1	0.01271
20:12558925:G:A	50	100	1	0.01271
20:12558972:T:A	50	100	1	0.01271
20:12558997:A:G	50	100	1	0.01271
20:12559049:T:G	50	100	1	0.01271
20:12559498:G:A	50	100	1	0.01271
20:12559626:A:C	50	100	1	0.01271
20:12559909:A:G	50	100	1	0.01289
20:12560000:T:C	50	100	0.96	0.01289
20:12560001:G:A	50	100	1	0.01271
20:12560028:T:A	50	98	0.97	0.2191
20:12560154:C:T	50	98	1	0.01634
20:12560239:G:T	50	100	1	0.01271
20:12560293:G:A	50	100	1	0.01271
20:12560309:A:G	50	100	0.99	0.01017
20:12560332:T:C	50	100	0.98	0.06609
20:12560422:G:A	50	100	1	0.01271
20:12560444:A:G	50	100	1	0.01271
20:12560997:G:C	50	100	1	0.01325
20:12561002:C:T	50	100	1	0.01307
20:12561671:A:C	50	100	0.98	0.07771
20:12561673:C:G	50	100	1	0.05192
20:12561802:G:C	50	100	1	0.01271
20:12562075:A:G	50	100	0.99	0.1276
20:12562091:T:C	50	98	0.99	0.3333
20:12562319:A:T	50	100	1	0.01271
20:12562445:C:T	50	100	1	0.01307
20:12562550:T:C	50	100	1	0.01271
20:12562552:C:T	50	100	1	0.01271
20:12562554:T:C	50	100	1	0.01271
20:12562628:C:T	50	100	1	0.01271
20:12562630:G:C	50	100	1	0.01271
20:12562690:G:T	50	100	1	0.01271
20:12562736:T:C	50	100	1	0.01271
20:12562824:A:C	50	100	1	0.01289
20:12562918:C:T	50	98	0.98	0.1307
20:12563039:G:T	50	100	1	0.01271
20:12563064:C:T	50	100	1	0.01271
20:12563633:A:T	50	100	1	0.01271
20:12564064:A:G	50	100	1	0.2306
20:12564277:C:T	50	100	1	0.01271
20:12564349:G:C	50	100	1	0.254
20:12564448:C:T	50	100	1	0.01271
20:12564475:G:A	50	100	1	0.2531
20:12564717:T:C	50	100	1	0.01271
20:12564863:T:C	50	100	1	0.01271
20:12565384:T:C	50	100	1	0.2531
20:12565627:C:T	50	100	0.99	0.2159
20:12565969:T:A	50	100	0.88	0.01144
20:12566231:G:A	50	100	1	0.2411
20:12566234:C:T	50	100	0.98	0.0158
20:12566317:G:T	50	98	0.99	0.07861
20:12566367:C:T	50	100	1	0.2168
20:12566691:T:C	50	100	0.99	0.01688
20:12566905:G:T	50	100	0.94	0.02433
20:12566916:G:T	50	100	1	0.2168
20:12566928:T:A	50	100	1	0.2168
20:12567113:G:A	50	100	1	0.2168
20:12567156:C:T	50	100	1	0.2168
20:12567250:C:A	50	98	0.97	0.01089
20:12567520:C:T	50	100	1	0.2168
20:12567899:A:G	50	100	0.98	0.01507
20:12568130:T:A	50	100	0.96	0.02705
20:12568278:A:T	50	100	0.99	0.1285
20:12568468:C:A	50	100	1	0.2166
20:12568785:T:A	50	100	1	0.2166
20:12569145:G:A	50	100	1	0.2177
20:12569158:C:T	50	100	1	0.2251
20:12569239:G:T	50	100	0.91	0.01271
20:12569580:A:G	50	100	0.99	0.3468
20:12570583:G:A	50	100	0.99	0.2427
20:12571586:T:C	50	100	0.98	0.02451
20:12571606:G:A	50	98	0.94	0.07371
20:12571641:T:A	50	100	1	0.0443
20:12572588:C:T	50	100	0.99	0.2117
20:12573069:A:G	50	100	1	0.2115
20:12573213:C:A	50	100	1	0.2115
20:12573689:C:T	50	100	0.9	0.01416
20:12573716:T:C	50	98	0.96	0.04357
20:12573808:C:A	50	94	0.9	0.3275
20:12574022:C:G	50	100	1	0.2115
20:12574117:A:G	50	100	1	0.2246
20:12574237:C:T	50	100	1	0.01634
20:12574310:T:C	50	100	0.98	0.01561
20:12574368:C:G	50	100	1	0.04394
20:12575155:G:A	50	100	1	0.248
20:12575194:G:T	50	100	1	0.2115
20:12576808:C:T	50	100	1	0.04412
20:12576844:A:G	50	100	1	0.2117
20:12577257:A:C	50	98	0.82	0.03577
20:12578874:C:T	50	98	0.99	0.3393
20:12578905:T:A	50	100	0.99	0.3395
20:12579890:G:A	50	100	0.99	0.01017
20:12580820:C:A	50	100	1	0.04394
20:12581233:G:C	50	100	0.92	0.01344
20:12581527:T:C	50	100	0.75	0.01816
20:12582127:G:C	50	100	0.92	0.01362
20:12582304:G:A	50	100	0.99	0.03504
20:12582508:G:A	50	100	1	0.01434
20:12582561:A:G	50	100	0.99	0.2467
20:12582615:C:G	50	100	1	0.2342
20:12582663:G:A	50	100	0.96	0.03504
20:12582668:G:A	50	100	0.99	0.2077
20:12582676:G:A	50	100	0.91	0.01198
20:12582738:C:T	50	100	1	0.2342
20:12582759:G:A	50	98	0.92	0.07444
20:12582777:G:C	50	100	1	0.01598
20:12582959:A:G	50	100	1	0.2342
20:12583025:A:C	49	100	0.97	0.02614
20:12583057:T:A	50	92	0.99	0.1351
20:12583104:G:A	50	98	0.99	0.1035
20:12583477:A:G	50	100	0.96	0.01471
20:12583579:G:A	50	100	0.96	0.02651
20:12584070:C:T	50	98	0.98	0.09114
20:12584182:C:T	49	98	0.99	0.2064
20:12584395:G:A	48	89.6	1	0.2349
20:12584528:G:T	49	89.8	1	0.2333
20:12584598:C:T	50	100	0.97	0.02687
20:12584625:A:C	50	100	0.93	0.02306
20:12584975:A:C	49	83.7	1	0.234
20:12585117:G:C	50	100	1	0.03123
20:12585195:A:C	50	100	1	0.0158
20:12585223:T:C	50	100	1	0.2329
20:12585224:G:A	50	100	1	0.04357
20:12585338:A:C	50	100	0.99	0.2072
20:12585368:T:C	50	100	0.99	0.2162
20:12585641:G:A	50	98	0.98	0.03976
20:12585734:A:G	50	100	0.9	0.02959
20:12585799:C:T	48	97.9	0.98	0.08696
20:12585921:C:G	50	98	0.99	0.1905
20:12585927:C:T	50	98	0.99	0.07317
20:12586135:C:T	50	96	0.99	0.2556
20:12586274:G:T	50	100	0.99	0.2464
20:12586314:A:G	49	95.9	0.99	0.2062
20:12586923:T:C	50	100	0.99	0.2322
20:12587029:A:G	50	100	0.99	0.2113
20:12587184:A:G	50	98	1	0.2338
20:12587535:A:C	44	97.7	1	0.1331
20:12587607:C:T	50	100	0.95	0.01362
20:12587706:G:A	50	98	0.99	0.2335
20:12587806:C:A	50	76	0.99	0.2186
20:12587826:T:C	50	78	1	0.1331
20:12588286:C:A	50	100	0.99	0.2329
20:12588410:C:G	49	100	1	0.0158
20:12588443:G:A	49	98	0.99	0.2073
20:12588823:C:G	50	100	0.95	0.01507
20:12589044:T:G	50	100	1	0.03177
20:12589056:G:A	50	100	1	0.01017
20:12590444:C:A	50	98	1	0.2322
20:12590526:G:A	50	100	0.97	0.01652
20:12590668:A:G	50	100	1	0.0394
20:12590826:A:G	50	100	1	0.0394
20:12591098:T:C	50	100	1	0.1712
20:12591147:G:T	50	100	1	0.1712
20:12591220:T:A	50	100	1	0.1712
20:12591662:A:G	50	100	1	0.03849
20:12591810:G:A	50	100	1	0.1327
20:12592086:G:A	50	100	1	0.1707
20:12592149:C:T	50	100	1	0.1707
20:12592427:A:C	50	100	1	0.0158
20:12592646:T:A	50	100	1	0.1705
20:12592799:G:A	50	100	0.99	0.01198
20:12593020:T:C	50	100	1	0.1719
20:12593061:A:G	50	100	1	0.1278
20:12593212:C:T	50	100	1	0.1278
20:12593348:G:A	49	100	1	0.1278
20:12593452:T:A	50	100	0.98	0.03431
20:12594399:C:T	50	100	1	0.128
20:12594439:C:G	50	100	0.99	0.01797
20:12594618:C:T	50	100	1	0.1278
20:12594761:G:A	50	100	0.99	0.1278
20:12595187:G:A	50	100	1	0.1285
20:12595298:C:T	50	98	1	0.1285
20:12595699:T:C	50	100	0.98	0.03994
20:12595744:G:T	50	100	1	0.1284
20:12596048:G:C	50	98	0.98	0.09259
20:12596572:C:T	50	100	1	0.1284
20:12596667:C:A	50	100	0.94	0.0138
20:12596839:G:T	50	100	1	0.1284
20:12596857:C:T	50	100	1	0.1284
20:12597052:T:A	50	100	1	0.1285
20:12597156:A:G	50	100	0.99	0.1703
20:12597680:G:C	48	97.9	1	0.1284
20:12597768:C:A	49	91.8	1	0.1282
20:12597890:G:T	50	100	1	0.1284
20:12597927:T:C	50	100	1	0.1284
20:12598094:G:A	50	100	1	0.1284
20:12598563:A:C	50	100	1	0.1284
20:12598696:T:C	50	100	0.97	0.07208
20:12599084:A:G	50	100	0.98	0.1656
20:12599718:T:C	50	98	0.99	0.1338
20:12600641:A:G	50	96	0.97	0.1325
20:12601143:G:A	50	100	0.97	0.05955
20:12601180:C:A	50	100	0.97	0.05973
20:12601267:A:G	50	100	0.98	0.02887
20:12601330:A:G	50	98	0.88	0.01253
20:12601339:C:T	50	96	0.97	0.2771
20:12601379:C:T	50	100	0.97	0.1031
20:12601525:A:T	50	100	0.99	0.05991
20:12601907:G:A	50	100	0.98	0.1031
20:12602031:T:C	50	100	0.98	0.04339
20:12602627:G:A	50	100	0.87	0.02142
20:12603123:T:C	48	100	0.99	0.06009
20:12603232:A:T	47	91.5	0.98	0.1038
20:12603351:C:T	50	98	0.88	0.01253
20:12603495:G:T	50	100	0.97	0.04321
20:12603596:A:C	50	100	0.98	0.1038
20:12603609:A:T	50	100	0.98	0.1038
20:12603758:G:C	50	100	0.96	0.01525
20:12603780:T:C	50	100	0.97	0.04339
20:12604154:G:T	50	98	0.88	0.01271
20:12604183:G:A	50	100	1	0.01489
20:12604238:C:G	50	100	0.99	0.06009
20:12604407:A:G	50	100	0.99	0.06009
20:12604968:T:C	50	100	0.99	0.06028
20:12605018:A:C	50	100	0.88	0.01198
20:12605120:G:A	50	100	0.99	0.06009
20:12605361:G:A	50	100	0.99	0.06028
20:12605422:C:T	50	100	0.97	0.04357
20:12605528:T:C	50	100	0.99	0.06009
20:12605919:G:C	50	100	0.97	0.04357
20:12606157:T:A	50	100	0.99	0.06009
20:12606560:A:G	50	100	1	0.06009
20:12606932:A:G	50	100	0.99	0.104
20:12607231:C:T	50	100	0.99	0.1042
20:12607443:C:T	50	100	0.99	0.04466
20:12607936:A:G	50	100	1	0.06028
20:12607957:C:T	50	100	0.94	0.02796
20:12608331:T:C	50	100	0.99	0.04466
20:12608519:G:T	50	100	1	0.0345
20:12608662:T:C	50	100	0.96	0.06028
20:12609052:C:T	50	100	1	0.1048
20:12609290:T:C	50	100	1	0.1169
20:12609372:A:C	50	100	1	0.04466
20:12609781:A:G	50	100	1	0.05991
20:12609934:C:A	50	100	1	0.01017
20:12610274:G:A	50	96	0.98	0.35
20:12610832:G:A	50	100	0.98	0.01289
20:12612436:T:C	50	100	1	0.1046
20:12612552:T:A	50	100	1	0.1166
20:12612893:G:A	50	98	0.98	0.1474
20:12612919:A:T	50	100	1	0.04466
20:12613089:C:T	50	100	1	0.03268
20:12613309:C:T	50	100	1	0.1046
20:12613440:T:C	50	100	1	0.1046
20:12613459:A:G	50	98	1	0.1046
20:12613489:G:A	50	100	0.96	0.05991
20:12613738:C:T	50	100	1	0.1046
20:12613799:A:G	50	100	1	0.1167
20:12614022:C:T	50	100	1	0.01416
20:12614143:G:C	50	100	1	0.1046
20:12614215:T:C	50	100	0.96	0.03958
20:12614278:G:A	50	100	1	0.1037
20:12614418:A:C	50	100	1	0.1042
20:12614578:C:T	50	100	0.98	0.06009
20:12614724:T:C	50	100	1	0.1055
20:12614760:T:C	50	100	1	0.01162
20:12615250:G:C	50	100	1	0.1037
20:12615377:A:G	50	94	0.98	0.4512
20:12615541:C:G	50	100	1	0.01452
20:12615659:C:A	50	100	1	0.1037
20:12615712:T:G	50	100	0.95	0.0285
20:12615883:G:A	50	100	1	0.1037
20:12615885:T:A	50	100	0.95	0.02832
20:12616071:A:G	50	100	0.94	0.05973
20:12616076:A:G	50	100	0.99	0.01053
20:12616366:G:T	50	100	1	0.1038
20:12616375:C:T	50	100	1	0.1038
20:12616393:T:G	50	100	0.95	0.02832
20:12616395:G:T	50	100	1	0.04375
20:12616517:G:C	50	100	1	0.04375
20:12617011:G:C	50	96	0.98	0.488
20:12617081:G:C	50	96	0.99	0.3059
20:12617197:C:T	50	100	1	0.01216
20:12617245:C:A	50	100	1	0.1046
20:12617438:C:A	50	100	1	0.05991
20:12617453:G:A	50	100	1	0.1046
20:12617675:C:T	50	98	0.98	0.1389
20:12617816:A:C	50	100	1	0.1046
20:12617835:G:A	50	100	0.99	0.01198
20:12618143:C:T	50	98	0.98	0.1436
20:12618161:A:G	50	100	1	0.05991
20:12618249:A:G	50	100	1	0.1046
20:12618278:G:A	50	100	1	0.1044
20:12618304:G:A	50	100	1	0.1044
20:12618868:T:A	50	98	0.99	0.01035
20:12619128:G:A	50	100	0.99	0.1255
20:12619167:T:C	49	100	0.97	0.05973
20:12619188:T:A	50	100	0.95	0.02796
20:12619285:C:T	50	100	0.99	0.06699
20:12619318:C:T	50	98	0.97	0.3239
20:12619513:A:T	50	98	0.98	0.1225
20:12619739:T:C	50	98	0.98	0.112
20:12620353:T:G	50	100	0.92	0.03195
20:12620388:G:C	50	98	0.96	0.02596
20:12620426:T:C	50	100	0.99	0.01017
20:12620694:A:C	50	98	0.87	0.05356
20:12621077:G:A	50	96	0.98	0.2346
20:12621113:G:T	50	98	0.97	0.06481
20:12621273:C:T	50	100	0.97	0.1187
20:12621311:A:G	50	98	0.96	0.06736
20:12621823:G:T	50	96	0.98	0.2578
20:12621873:G:A	50	100	0.99	0.01017
20:12622166:T:A	50	98	0.98	0.1394
20:12622199:T:C	50	100	0.97	0.1186
20:12622571:T:C	50	100	0.99	0.04484
20:12622796:C:G	50	100	0.89	0.02814
20:12622857:C:G	50	100	0.96	0.3849
20:12622983:A:G	50	98	0.94	0.04267
20:12623369:T:A	50	100	0.99	0.0679
20:12623529:C:T	50	100	0.98	0.04194
20:12623536:A:G	50	100	0.98	0.1151
20:12623629:G:A	50	100	0.98	0.01017
20:12624006:A:G	50	100	0.99	0.06282
20:12624098:G:A	50	100	0.99	0.05901
20:12624309:G:A	50	100	0.96	0.03667
20:12624316:G:T	50	100	0.98	0.01017
20:12624475:T:C	50	100	0.98	0.06663
20:12624649:C:T	50	100	0.99	0.05882
20:12624673:A:G	50	100	0.98	0.01017
20:12625015:T:G	50	96	0.94	0.278
20:12625050:G:C	50	100	0.99	0.1732
20:12625137:G:C	50	100	0.99	0.05882
20:12625199:G:A	50	100	0.99	0.05882
20:12625401:T:G	50	100	0.99	0.04539
20:12626161:A:G	50	100	0.92	0.0345
20:12626177:T:C	50	98	0.99	0.1716
20:12626211:A:G	50	100	0.99	0.04521
20:12626336:A:T	50	100	1	0.03631
20:12626507:T:A	50	98	0.95	0.04103
20:12626966:C:T	50	98	0.95	0.04103
20:12627254:A:G	50	100	0.97	0.07807
20:12627367:T:A	50	98	0.91	0.04103
20:12627423:G:A	50	100	0.89	0.02723
20:12627521:T:C	50	100	0.91	0.03613
20:12627558:G:A	50	98	0.9	0.04085
20:12627814:C:A	50	98	0.9	0.03014
20:12627817:G:A	50	100	1	0.01325
20:12628185:G:C	50	98	0.99	0.1754
20:12628330:C:G	50	98	0.76	0.02524
20:12628411:G:T	50	100	1	0.01344
20:12628814:C:A	50	98	0.98	0.1728
20:12628873:G:A	50	96	0.96	0.3876
20:12629478:T:G	50	100	0.95	0.02233
20:12629728:G:A	50	98	0.98	0.08224
20:12629751:T:C	50	100	1	0.06282
20:12629764:T:C	50	100	0.92	0.07861
20:12630141:T:C	50	96	0.8	0.05792
20:12630516:A:G	50	96	0.97	0.08515
20:12631338:T:G	50	100	0.98	0.2213
20:12631385:G:A	50	100	0.95	0.1193
20:12631472:A:G	50	100	0.98	0.2211
20:12631494:C:A	50	98	0.98	0.2211
20:12631613:G:A	50	100	0.98	0.06881
20:12631683:A:T	50	100	0.98	0.2213
20:12631736:T:C	50	100	0.98	0.2418
20:12631737:G:A	50	100	0.98	0.2409
20:12632031:C:G	49	100	0.98	0.3355
20:12632089:C:T	50	100	0.89	0.03595
20:12632099:T:C	50	100	0.97	0.07081
20:12632295:C:T	50	100	1	0.08243
20:12632381:G:A	50	100	1	0.01344
20:12632481:A:G	50	100	0.98	0.222
20:12632625:G:A	50	100	0.98	0.06881
20:12632699:T:G	50	100	1	0.01362
20:12632787:T:C	50	100	0.99	0.06409
20:12632812:C:T	50	100	0.99	0.0679
20:12633046:T:G	50	100	1	0.08497
20:12633137:C:A	50	100	1	0.08333
20:12633145:T:A	50	100	1	0.08333
20:12633234:T:C	50	100	0.79	0.01634
20:12633437:C:T	50	100	1	0.08315
20:12633452:C:A	50	98	0.98	0.455
20:12633678:A:G	50	100	0.99	0.06754
20:12633708:C:G	50	100	1	0.08297
20:12633891:C:T	50	100	1	0.08279
20:12633894:A:G	50	100	0.98	0.4541
20:12634009:T:C	50	100	1	0.08261
20:12634045:T:A	50	100	0.99	0.08297
20:12634359:C:T	48	83.3	1	0.08115
20:12634427:T:C	49	93.9	1	0.08115
20:12634632:A:C	50	80	0.98	0.1289
20:12634636:G:A	50	96	0.92	0.04611
20:12634679:G:A	50	100	0.86	0.01725
20:12634760:C:T	49	83.7	1	0.08152
20:12634771:A:G	50	86	0.99	0.06554
20:12634789:G:T	50	78	0.99	0.08787
20:12634964:T:C	50	100	0.99	0.03177
20:12635013:C:A	48	77.1	0.99	0.1814
20:12635128:G:A	50	98	0.97	0.1038
20:12635228:A:C	46	97.8	1	0.08388
20:12635321:G:C	44	95.5	0.99	0.06663
20:12635496:T:C	37	91.9	0.99	0.06173
20:12635510:T:C	37	89.2	0.99	0.06736
20:12635774:T:A	49	95.9	0.99	0.08115
20:12635844:A:G	50	100	1	0.0118
20:12635934:A:G	50	100	0.98	0.01398
20:12636036:G:T	50	100	1	0.08315
20:12636137:G:T	50	100	1	0.08315
20:12636233:G:C	50	100	1	0.08315
20:12636246:G:C	50	100	0.84	0.03613
20:12636474:C:T	50	100	0.99	0.06917
20:12636550:C:A	50	100	1	0.08315
20:12636585:A:G	50	100	1	0.08769
20:12636693:G:A	50	96	0.98	0.4769
20:12636703:T:C	49	98	0.99	0.1846
20:12636886:T:C	49	100	1	0.08297
20:12637126:T:G	50	100	0.99	0.1031
20:12637167:C:G	50	100	1	0.08297
20:12637313:C:G	50	100	1	0.08315
20:12637316:T:C	50	100	1	0.1848
20:12637564:A:G	50	100	1	0.08932
20:12637806:A:C	50	100	0.96	0.06518
20:12637820:T:C	50	100	0.99	0.1048
20:12638379:T:C	50	98	0.99	0.3368
20:12638470:A:C	50	100	0.96	0.04611
20:12638710:G:A	50	100	1	0.08787
20:12639648:A:C	50	100	0.99	0.08243
20:12639942:G:T	50	100	0.88	0.01561
20:12640195:G:T	50	98	0.99	0.3453
20:12640335:T:C	50	98	0.99	0.3462
20:12640475:C:T	50	100	0.99	0.1093
20:12640590:G:A	50	100	0.96	0.04611
20:12640622:A:T	50	100	1	0.1091
20:12640769:A:C	50	100	1	0.1093
20:12640815:G:A	50	100	1	0.1093
20:12640847:C:G	50	100	0.94	0.03032
20:12641561:T:C	50	96	0.8	0.02905
20:12641702:A:G	50	100	0.99	0.1093
20:12641817:G:A	50	98	0.99	0.2515
20:12641891:G:A	50	100	1	0.06627
20:12641954:G:C	50	98	0.98	0.4611
20:12641966:G:A	50	98	0.97	0.1227
20:12642008:G:A	50	100	1	0.09332
20:12642215:G:C	50	100	0.98	0.1307
20:12642514:C:A	50	98	0.98	0.1783
20:12642529:C:T	50	100	0.98	0.1688
20:12643405:T:C	50	98	1	0.01089
20:12643530:G:A	50	100	0.98	0.2456
20:12643738:C:T	50	98	1	0.03395
20:12643822:G:T	50	100	0.99	0.2847
20:12644032:G:A	50	100	0.99	0.284
20:12644090:C:T	50	98	0.99	0.3023
20:12644130:A:C	50	98	1	0.01852
20:12644259:G:A	50	100	1	0.01235
20:12644279:C:T	50	94	0.77	0.02778
20:12644658:A:C	50	98	0.99	0.2845
20:12644675:C:A	50	100	0.75	0.02887
20:12645363:A:C	49	98	0.98	0.3684
20:12645400:G:A	50	100	0.75	0.02651
20:12645779:A:G	50	98	0.98	0.2075
20:12645821:C:T	50	98	0.99	0.05683
20:12645915:C:T	50	100	0.98	0.05356
20:12646065:G:T	49	98	0.99	0.226
20:12646098:A:G	50	100	0.98	0.4815
20:12646191:C:G	50	98	1	0.01089
20:12646247:T:C	50	100	0.98	0.2012
20:12646478:C:A	50	100	0.98	0.05374
20:12646631:A:G	50	100	0.96	0.06391
20:12646733:T:C	50	98	0.98	0.01089
20:12647122:G:A	50	98	0.97	0.0955
20:12647221:C:T	50	98	0.96	0.06373
20:12647581:G:T	50	98	0.98	0.05229
20:12648171:A:T	50	96	0.99	0.2255
20:12648172:C:T	50	96	0.99	0.2255
20:12648443:C:A	50	98	0.97	0.05701
20:12648579:G:C	50	96	0.99	0.2843
20:12648712:T:A	50	98	1	0.01089
20:12648718:T:C	50	98	0.99	0.1984
20:12648767:C:T	50	98	0.99	0.05701
20:12648867:G:A	50	98	0.99	0.05701
20:12648910:C:T	50	98	0.99	0.05701
20:12648918:G:A	50	100	0.98	0.06173
20:12648927:G:A	50	98	0.99	0.05701
20:12648947:C:T	50	98	1	0.2852
20:12649357:T:C	50	100	0.96	0.07843
20:12649398:C:T	50	98	1	0.01107
20:12649655:C:T	50	98	0.99	0.05719
20:12649678:A:G	50	96	0.99	0.2052
20:12649847:G:A	50	98	0.99	0.05737
20:12649860:T:G	50	100	0.84	0.03885
20:12649906:A:G	50	96	0.99	0.2052
20:12650101:C:G	50	98	0.97	0.0541
20:12650137:T:C	50	100	0.98	0.4577
20:12650157:A:C	50	100	0.99	0.2988
20:12650249:T:C	50	100	0.98	0.06191
20:12650398:G:A	50	96	1	0.01634
20:12650472:G:A	50	96	0.99	0.2456
20:12650486:A:C	50	94	0.98	0.2569
20:12650691:C:A	50	100	0.96	0.07861
20:12650753:C:G	50	96	0.98	0.3784
20:12650861:A:T	50	100	0.99	0.01089
20:12650863:T:C	50	96	0.97	0.2792
20:12650868:G:A	50	94	0.98	0.2792
20:12650881:G:A	50	94	0.98	0.2792
20:12650906:G:T	50	98	0.94	0.05356
20:12651084:C:A	50	94	0.98	0.2787
20:12651114:T:G	50	96	0.98	0.2792
20:12651190:C:T	50	94	0.98	0.2783
20:12651200:T:C	50	94	0.98	0.2781
20:12651370:G:A	50	96	0.96	0.1915
20:12651396:G:A	50	94	0.96	0.3099
20:12651551:G:A	50	96	0.96	0.1923
20:12651578:C:A	50	100	0.92	0.08751
20:12651721:G:A	50	98	1	0.01035
20:12651722:C:G	50	96	0.92	0.2999
20:12651778:G:A	50	94	0.91	0.3028
20:12651953:G:A	50	94	0.91	0.08551
20:12652015:A:T	50	98	0.87	0.03776
20:12652088:T:C	50	92	0.88	0.3337
20:12652207:T:C	50	92	0.85	0.1227
20:12652279:T:C	50	94	0.78	0.02887
20:12652280:G:A	50	96	0.78	0.01924
20:12652327:T:G	50	88	0.79	0.1676
20:12652356:G:T	50	98	0.88	0.02959
20:12652633:G:A	50	94	0.72	0.0541
20:12653115:G:T	50	100	0.67	0.0325
20:12653180:G:C	50	94	0.93	0.2963
20:12653278:G:T	50	90	0.92	0.4379
20:12653393:C:T	50	92	0.93	0.4673
20:12653476:C:G	50	100	0.84	0.01852
20:12653478:A:G	50	98	0.92	0.2008
20:12653490:T:C	50	90	0.92	0.4568
20:12653505:T:C	50	96	0.92	0.2012
20:12654043:C:T	50	98	0.94	0.2186
20:12654166:C:T	50	98	0.94	0.2184
20:12654416:T:A	50	92	0.95	0.3286
20:12654477:C:G	50	98	0.95	0.2186
20:12654544:G:A	50	98	0.95	0.2182
20:12654655:C:A	50	94	0.94	0.4573
20:12655248:G:A	50	92	0.93	0.342
20:12655288:C:A	50	94	0.93	0.4272
20:12655390:G:A	50	92	0.94	0.3428
20:12655441:G:A	50	98	0.95	0.2253
20:12655443:C:T	50	92	0.93	0.4149
20:12655461:A:G	50	92	0.92	0.3413
20:12655525:T:C	50	98	0.7	0.02324
20:12655637:C:T	50	98	0.75	0.01017
20:12655885:A:G	50	100	0.91	0.04575
20:12656073:T:C	50	100	0.92	0.01235
20:12656419:C:A	50	98	0.93	0.1894
20:12656823:G:A	50	100	0.8	0.03413
20:12657021:C:T	50	90	0.91	0.4877
20:12657049:T:C	50	96	0.92	0.201
20:12657328:G:A	50	94	0.7	0.07589
20:12657431:C:T	50	92	0.76	0.0728
20:12657453:A:C	50	98	0.81	0.03958
20:12657490:G:A	50	98	0.84	0.03794
20:12657627:C:G	50	100	0.78	0.03395
20:12657682:C:T	50	90	0.76	0.1158
20:12657764:C:T	50	78	0.66	0.3351
20:12657955:A:G	50	90	0.75	0.09513
20:12658218:G:A	50	100	0.65	0.02487
20:12658413:C:T	50	92	0.87	0.4933
20:12658869:T:A	50	100	0.77	0.04248
20:12659255:C:T	50	100	0.98	0.05701
20:12659534:C:T	50	100	0.99	0.2669
20:12659568:T:C	50	100	0.98	0.2415
20:12659754:T:C	50	100	0.98	0.185
20:12660127:G:A	50	100	0.98	0.2413
20:12660227:G:C	50	100	0.93	0.01089
20:12660385:A:G	50	100	0.99	0.05701
20:12660593:C:G	50	100	0.81	0.02524
20:12661100:T:A	50	100	0.99	0.2409
20:12661432:A:G	50	98	0.99	0.2449
20:12661505:G:A	50	100	0.99	0.2409
20:12661604:C:A	50	100	1	0.189
20:12661726:G:T	50	100	1	0.185
20:12661877:A:T	50	100	1	0.2502
20:12661890:A:G	50	100	0.8	0.03395
20:12662086:C:T	50	98	1	0.1872
20:12662587:A:G	50	100	0.96	0.1383
20:12662647:T:C	50	100	1	0.1783
20:12662648:T:C	50	100	0.96	0.1387
20:12662708:G:A	50	100	1	0.1861
20:12662795:G:C	50	100	0.99	0.0158
20:12662884:A:C	50	96	0.98	0.3626
20:12663002:G:A	50	98	0.98	0.3673
20:12663612:G:C	50	92	0.98	0.3647
20:12663665:T:C	48	89.6	0.98	0.3658
20:12663835:A:C	42	88.1	0.97	0.4499
20:12663844:A:C	45	88.9	1	0.1779
20:12663930:G:A	48	89.6	0.88	0.1485
20:12663953:G:A	48	83.3	1	0.179
20:12663999:A:G	48	87.5	0.98	0.3702
20:12664202:C:T	47	80.9	1	0.1857
20:12664398:G:A	37	78.4	0.98	0.4477
20:12664892:C:T	50	100	1	0.1857
20:12665003:C:A	50	100	1	0.187
20:12665088:C:G	50	98	0.98	0.3651
20:12665389:G:A	50	98	0.98	0.3644
20:12665514:C:T	50	100	0.98	0.187
20:12665858:T:G	49	93.9	0.99	0.1852
20:12665866:C:T	50	94	0.99	0.1855
20:12665959:A:T	50	98	0.97	0.3591
20:12666083:C:T	50	98	1	0.1768
20:12666182:C:T	48	93.8	0.98	0.3655
20:12666216:C:T	48	97.9	1	0.1768
20:12666342:A:T	50	100	1	0.1767
20:12666425:G:A	48	91.7	0.96	0.1901
20:12666546:C:T	48	95.8	0.67	0.01688
20:12666609:G:C	49	95.9	0.87	0.06881
20:12666673:C:T	49	79.6	1	0.1767
20:12666683:C:T	47	80.9	1	0.1761
20:12666715:C:T	50	100	1	0.07879
20:12666721:C:A	49	79.6	1	0.1828
20:12666785:T:G	48	87.5	1	0.1759
20:12666787:G:A	47	87.2	1	0.1765
20:12666873:A:T	45	86.7	1	0.1759
20:12666941:T:A	49	83.7	0.98	0.1708
20:12666947:A:T	50	98	0.91	0.03123
20:12666966:C:A	50	86	0.99	0.173
20:12666982:A:C	49	95.9	0.99	0.1692
20:12667080:G:A	50	100	1	0.1765
20:12667175:G:A	50	100	0.99	0.01507
20:12667228:C:T	50	100	1	0.1774
20:12667229:G:A	50	100	0.94	0.01943
20:12667379:C:T	50	100	1	0.1774
20:12667600:G:A	50	96	1	0.1772
20:12667619:G:T	49	95.9	1	0.1774
20:12667625:G:C	49	95.9	1	0.1774
20:12667746:G:A	50	100	0.87	0.01325
20:12668012:G:C	50	100	1	0.1779
20:12668172:C:A	50	100	1	0.1785
20:12668419:T:C	50	100	0.74	0.0354
20:12668466:G:A	50	100	1	0.1786
20:12668580:G:A	50	100	1	0.1868
20:12668685:A:G	50	100	1	0.1786
20:12668689:C:G	50	100	1	0.1786
20:12668716:G:C	50	100	1	0.1714
20:12668850:A:C	50	100	1	0.1683
20:12669259:G:A	50	100	1	0.1843
20:12669665:A:G	50	98	0.98	0.3845
20:12669678:A:G	50	100	1	0.1788
20:12669712:C:T	50	98	0.98	0.4497
20:12670428:G:C	50	100	1	0.1712
20:12670524:T:C	50	100	1	0.07843
20:12670637:C:G	50	100	1	0.07825
20:12670775:G:A	50	100	0.75	0.02487
20:12670987:C:T	50	100	1	0.2593
20:12671788:C:T	50	100	1	0.07825
20:12671917:C:G	50	100	1	0.07843
20:12671954:G:T	50	100	0.99	0.05664
20:12672281:G:A	50	100	1	0.07861
20:12672356:A:G	50	100	1	0.07879
20:12672416:C:G	50	100	0.93	0.02288
20:12672805:C:T	50	100	0.99	0.03667
20:12672973:C:T	50	98	1	0.08007
20:12673159:T:A	50	100	0.93	0.04521
20:12673214:G:C	50	100	0.78	0.01126
20:12673975:G:C	50	100	0.97	0.08061
20:12674181:T:C	50	92	0.88	0.3531
20:12674277:T:C	50	94	0.89	0.193
20:12674350:C:T	50	96	0.88	0.185
20:12674428:C:T	50	96	0.87	0.1819
20:12674881:A:G	49	85.7	0.79	0.3321
20:12674924:A:C	48	89.6	0.88	0.2304
20:12675006:A:C	49	93.9	0.93	0.2206
20:12675090:T:C	50	100	0.96	0.1808
20:12675120:C:T	50	100	0.96	0.1788
20:12675163:G:T	50	100	0.96	0.1799
20:12675184:T:C	50	100	0.96	0.1797
20:12675202:G:A	50	100	0.96	0.1785
20:12675276:C:G	50	100	0.84	0.01053
20:12675360:C:G	50	100	0.89	0.01325
20:12675408:A:G	50	100	0.98	0.2511
20:12675520:T:C	50	100	0.97	0.4192
20:12675697:G:A	50	98	0.98	0.4875
20:12675711:C:T	50	98	0.97	0.1892
20:12676174:G:A	50	100	0.94	0.01797
20:12676183:G:A	50	100	0.98	0.4691
20:12676186:A:G	50	100	0.98	0.4691
20:12676308:T:C	50	98	0.88	0.07044
20:12676353:A:G	50	98	0.88	0.01961
20:12676486:C:T	50	100	0.95	0.1857
20:12676535:T:A	50	98	0.97	0.4279
20:12676543:A:C	50	96	0.98	0.3361
20:12676699:C:G	50	100	0.86	0.02451
20:12676782:G:A	50	100	0.97	0.1728
20:12676901:G:T	50	100	0.98	0.4724
20:12676977:T:G	50	100	0.99	0.4722
20:12677640:C:T	50	100	0.99	0.2342
20:12677797:C:T	50	98	0.99	0.4726
20:12678007:T:C	50	100	0.99	0.24
20:12678382:C:A	50	98	0.98	0.4653
20:12678536:A:G	50	100	0.99	0.4648
20:12678762:C:T	50	100	0.88	0.02342
20:12678763:G:A	50	100	1	0.01362
20:12678816:C:T	50	98	0.99	0.4651
20:12678863:G:A	50	100	0.99	0.4648
20:12678880:C:T	50	100	0.99	0.2311
20:12679104:A:C	50	100	0.99	0.4818
20:12679155:T:C	50	98	0.99	0.4817
20:12679753:C:T	50	100	0.88	0.01525
20:12679772:A:C	50	98	0.96	0.3771
20:12679906:C:T	50	100	0.97	0.1892
20:12680014:C:T	50	100	0.98	0.0728
20:12680051:T:C	50	100	0.98	0.06881
20:12680417:C:A	50	98	0.99	0.3186
20:12680647:A:G	50	98	0.99	0.3221
20:12680871:A:T	50	98	0.99	0.327
20:12680898:G:A	50	98	0.98	0.2317
20:12680986:C:G	50	98	0.99	0.3272
20:12681297:C:T	50	98	0.99	0.3224
20:12681333:G:C	50	98	0.99	0.3268
20:12681612:C:T	50	98	0.99	0.3268
20:12681825:A:G	50	98	0.99	0.3268
20:12681835:G:A	49	100	1	0.01416
20:12681881:C:T	50	100	1	0.0532
20:12681882:T:A	50	92	0.97	0.203
20:12681909:C:T	50	98	0.82	0.02342
20:12682038:A:G	50	100	1	0.0138
20:12682100:A:G	50	98	0.99	0.3175
20:12682268:A:G	50	98	1	0.3179
20:12682443:T:C	50	100	0.98	0.1946
20:12682495:T:C	50	98	1	0.3179
20:12682636:C:G	50	98	1	0.3179
20:12682855:G:C	50	100	1	0.3181
20:12683011:C:G	50	100	1	0.3177
20:12683685:T:C	50	100	1	0.01398
20:12683689:C:G	50	100	0.99	0.4121
20:12683713:A:C	50	100	1	0.3179
20:12684352:A:G	50	100	1	0.01398
20:12684600:G:A	50	100	1	0.05356
20:12684708:A:G	50	100	1	0.3175
20:12684865:A:C	50	100	1	0.3177
20:12684938:A:G	50	100	1	0.3092
20:12685045:C:G	50	100	0.97	0.1903
20:12685609:T:C	50	100	1	0.3174
20:12685728:C:T	50	98	1	0.3175
20:12686394:G:A	50	100	1	0.04248
20:12686411:T:C	50	100	1	0.3175
20:12687031:T:C	50	100	0.99	0.4844
20:12687143:G:A	50	100	1	0.3172
20:12687474:C:T	50	100	1	0.05374
20:12687689:T:C	50	100	1	0.3155
20:12687730:G:A	50	100	1	0.3094
20:12687746:T:G	50	100	0.92	0.04684
20:12687910:C:T	50	98	0.98	0.2725
20:12687988:C:T	50	100	1	0.3197
20:12688216:T:C	50	100	1	0.3197
20:12688747:C:T	50	100	1	0.2119
20:12688777:C:T	50	100	1	0.3195
20:12688897:T:C	50	100	1	0.3139
20:12689013:T:A	50	100	0.96	0.165
20:12689245:T:C	50	100	1	0.3199
20:12689489:G:A	50	100	1	0.3194
20:12689529:T:C	50	100	1	0.05392
20:12689584:T:G	50	100	1	0.2119
20:12689760:C:T	50	100	1	0.01398
20:12691054:T:C	50	100	0.99	0.01307
20:12691366:A:G	50	98	1	0.2711
20:12691436:C:A	50	100	0.93	0.01598
20:12691944:T:C	50	100	1	0.04303
20:12691959:C:T	50	100	0.99	0.01307
20:12692095:G:A	50	100	0.93	0.01598
20:12692309:C:T	50	100	1	0.05919
20:12692507:T:G	49	98	0.99	0.3989
20:12692617:C:T	50	100	0.99	0.3978
20:12692739:G:T	50	100	1	0.05919
20:12692802:C:T	50	100	0.97	0.1934
20:12692941:T:C	50	100	1	0.05901
20:12692963:C:T	50	100	1	0.05901
20:12693080:C:T	50	100	1	0.05901
20:12693123:A:C	50	100	1	0.05919
20:12693155:T:C	50	100	1	0.0216
20:12693213:G:A	50	100	1	0.2783
20:12693517:C:T	50	100	1	0.04267
20:12693618:T:G	50	100	0.99	0.3135
20:12693667:A:G	50	100	1	0.2122
20:12693884:A:C	50	100	1	0.05919
20:12694263:T:C	50	98	0.9	0.01253
20:12694455:A:C	50	100	1	0.05919
20:12694744:G:A	49	100	0.99	0.05792
20:12694787:C:T	50	100	0.99	0.3164
20:12694918:G:A	50	100	0.99	0.01307
20:12694949:C:G	50	100	1	0.0138
20:12695536:G:T	50	100	1	0.2206
20:12695717:G:A	50	100	1	0.05937
20:12696171:C:A	50	100	0.98	0.05374
20:12697319:C:G	50	100	1	0.01362
20:12697448:A:G	50	100	0.99	0.2168
20:12697470:C:G	50	100	0.99	0.07516
20:12697565:T:C	50	100	0.99	0.01307
20:12698074:T:G	50	100	1	0.2179
20:12698337:A:G	50	100	0.99	0.1556
20:12698348:A:G	50	100	1	0.05882
20:12698595:G:A	50	100	0.99	0.01307
20:12698702:T:C	50	100	0.99	0.2961
20:12698980:C:A	50	100	0.98	0.3943
20:12699002:C:A	50	100	0.99	0.1583
20:12699201:C:T	50	100	1	0.05864
20:12699352:A:G	50	100	1	0.05882
20:12699369:G:A	50	100	0.98	0.1478
20:12699637:T:G	50	100	1	0.2175
20:12699982:C:T	50	100	0.85	0.01216
20:12700350:T:A	50	100	1	0.05846
20:12700582:C:A	50	100	1	0.05846
20:12700597:C:G	50	100	1	0.05846
20:12700971:G:A	50	100	1	0.01362
20:12701158:G:A	50	98	1	0.2249
20:12701216:C:T	50	100	0.8	0.01089
20:12701219:A:G	50	100	1	0.05864
20:12701665:G:T	50	100	1	0.05846
20:12702142:T:C	50	100	0.98	0.05828
20:12702195:A:G	50	100	0.98	0.05828
20:12702227:C:T	50	100	0.98	0.05828
20:12702369:G:A	50	100	0.98	0.05828
20:12702397:T:C	50	98	0.81	0.02342
20:12702400:G:A	50	100	0.98	0.05828
20:12702471:T:A	50	100	0.98	0.05828
20:12702630:G:T	50	100	0.98	0.0532
20:12702973:C:A	50	100	0.99	0.2879
20:12703059:A:G	50	100	0.98	0.3003
20:12703061:A:G	50	100	0.98	0.05828
20:12703073:A:C	50	98	0.99	0.2173
20:12703138:C:T	50	100	0.98	0.2954
20:12703253:A:G	50	100	0.98	0.3902
20:12703262:A:T	50	100	0.98	0.05828
20:12703509:T:A	50	100	0.98	0.05828
20:12703715:G:A	50	100	0.99	0.07171
20:12703741:T:A	50	100	0.98	0.04212
20:12703878:C:G	50	100	0.99	0.07171
20:12703976:A:T	50	100	0.98	0.1576
20:12704061:C:T	50	100	0.95	0.07208
20:12704092:T:C	50	100	0.99	0.07171
20:12704120:G:C	50	100	0.98	0.3206
20:12704420:G:A	50	100	0.99	0.06663
20:12704499:A:C	50	100	0.98	0.05301
20:12704561:G:A	50	100	0.98	0.3764
20:12704580:T:C	50	100	0.99	0.07171
20:12704847:T:C	50	100	0.98	0.3929
20:12704920:T:A	50	100	0.99	0.06663
20:12705153:T:C	50	100	0.99	0.07171
20:12705337:A:G	50	100	0.99	0.07153
20:12705528:C:A	50	100	0.98	0.1572
20:12705534:C:T	50	100	0.99	0.07153
20:12705689:T:C	50	100	0.99	0.07153
20:12705703:C:T	50	100	0.99	0.07153
20:12705708:C:T	50	100	0.97	0.3898
20:12706258:T:C	50	96	0.96	0.3066
20:12706479:G:A	50	100	0.98	0.06954
20:12706507:C:T	50	100	0.98	0.06899
20:12706519:T:C	50	100	0.98	0.06899
20:12706573:T:C	49	93.9	0.94	0.3878
20:12706893:C:A	49	100	0.99	0.06227
20:12707098:T:C	50	100	0.94	0.252
20:12707183:T:C	50	100	0.94	0.01126
20:12707212:T:C	50	100	0.94	0.4027
20:12707259:C:T	50	100	0.95	0.2594
20:12707288:T:A	50	100	0.97	0.0463
20:12707316:T:C	50	98	0.9	0.1117
20:12707463:T:A	50	100	0.98	0.0463
20:12707595:T:C	50	100	0.97	0.0463
20:12707615:A:G	50	98	0.93	0.2122
20:12707626:C:T	50	96	0.87	0.04666
20:12707660:G:A	50	100	0.94	0.0463
20:12707679:C:T	50	100	0.97	0.0463
20:12707737:A:G	50	94	0.91	0.3978
20:12707763:T:C	50	100	0.97	0.05102
20:12708693:G:A	50	96	0.89	0.1011
20:12708916:C:T	50	98	0.95	0.2859
20:12708954:T:C	50	98	0.95	0.4495
20:12709094:T:C	50	100	0.96	0.09604
20:12709233:C:T	50	98	0.97	0.2874
20:12709346:A:T	50	96	0.97	0.2881
20:12709405:G:A	50	98	0.97	0.2988
20:12709454:T:A	50	98	0.97	0.2943
20:12710115:G:T	50	100	0.76	0.01398
20:12710177:C:G	50	96	0.98	0.2898
20:12710224:A:G	50	98	0.98	0.2903
20:12710763:T:C	50	100	0.98	0.01507
20:12710888:G:A	50	100	0.98	0.2987
20:12711097:A:C	50	100	0.98	0.2985
20:12711164:A:G	50	100	0.99	0.2952
20:12711354:C:T	50	100	1	0.01271
20:12711458:A:G	50	100	0.99	0.2928
20:12711493:T:C	50	100	0.99	0.2908
20:12711565:A:G	50	100	1	0.01253
20:12711635:G:A	50	100	1	0.01035
20:12711853:A:G	50	98	0.98	0.4399
20:12711854:T:C	50	98	0.96	0.02251
20:12711926:G:A	50	100	1	0.0955
20:12712151:G:A	50	100	1	0.01035
20:12712153:T:C	50	100	1	0.01035
20:12712316:A:C	50	100	0.93	0.1053
20:12712318:G:A	50	100	1	0.01035
20:12712492:A:G	50	98	0.98	0.2928
20:12712506:T:G	50	100	0.98	0.2908
20:12712516:G:C	50	100	1	0.01035
20:12712558:G:T	50	100	1	0.01035
20:12712583:T:C	50	100	1	0.01035
20:12712601:A:C	50	100	1	0.01053
20:12712948:T:C	50	100	1	0.01035
20:12712968:C:T	50	96	0.98	0.4788
20:12713066:C:T	50	100	1	0.01035
20:12713225:A:C	50	100	1	0.01035
20:12713310:T:A	50	100	0.99	0.09768
20:12713336:A:T	50	100	1	0.01035
20:12713338:C:T	50	100	1	0.01053
20:12713384:T:A	50	100	1	0.01035
20:12713477:G:A	50	100	1	0.01035
20:12713483:G:A	50	100	0.86	0.01035
20:12713726:T:G	50	96	0.99	0.2841
20:12714005:T:C	50	100	0.99	0.02578
20:12714031:A:C	50	100	1	0.01035
20:12714128:A:G	50	100	0.93	0.01053
20:12714136:T:C	50	98	0.98	0.4381
20:12714191:T:C	50	100	0.93	0.03286
20:12714383:A:G	50	100	1	0.01035
20:12714563:A:G	50	100	1	0.01035
20:12714869:A:C	50	100	1	0.01035
20:12715036:C:T	50	100	0.9	0.03994
20:12715465:C:T	50	100	0.98	0.03413
20:12715652:T:A	50	100	0.98	0.03395
20:12715961:G:A	50	100	0.98	0.02578
20:12716246:A:G	50	100	0.87	0.04357
20:12717526:A:T	50	100	0.99	0.3889
20:12717903:G:A	50	100	0.96	0.1184
20:12718010:C:T	50	98	0.89	0.02433
20:12718134:G:A	50	100	0.99	0.3949
20:12718323:A:C	50	100	0.99	0.3929
20:12718404:A:T	50	100	0.77	0.02796
20:12718452:C:G	50	100	0.99	0.2932
20:12718478:G:C	50	98	1	0.09913
20:12718634:C:T	50	100	0.99	0.3929
20:12718693:G:C	50	100	0.99	0.3911
20:12718820:G:A	50	100	1	0.1019
20:12719127:A:G	49	100	0.97	0.09985
20:12719227:T:C	50	100	0.99	0.4838
20:12719510:T:C	50	100	0.99	0.3956
20:12720329:A:G	50	100	0.99	0.1048
20:12720423:G:C	50	98	0.98	0.4835
20:12721342:G:A	50	88	0.72	0.04031
20:12721868:C:T	50	98	0.99	0.429
20:12721954:C:A	50	100	0.93	0.02669
20:12722123:C:G	50	98	0.98	0.4326
20:12722173:C:T	50	100	0.99	0.1296
20:12722190:C:G	50	100	0.99	0.1296
20:12722225:T:C	50	100	0.99	0.1304
20:12722441:A:G	50	100	0.97	0.1296
20:12722710:A:G	50	98	0.98	0.3034
20:12722864:T:C	50	100	0.99	0.1296
20:12722903:C:T	50	100	0.99	0.1296
20:12723052:C:A	50	100	0.99	0.1193
20:12723069:G:T	50	100	0.87	0.03994
20:12723255:C:T	50	100	0.99	0.1296
20:12723404:A:G	50	100	0.99	0.1296
20:12723481:C:G	50	100	0.98	0.4288
20:12723571:A:G	50	100	0.99	0.1296
20:12723736:G:A	50	98	0.75	0.01416
20:12723737:T:A	50	100	0.84	0.03577
20:12723801:T:A	50	100	0.95	0.1184
20:12723828:G:C	50	100	0.99	0.1311
20:12723957:C:T	50	98	0.96	0.2841
20:12724019:G:T	50	100	0.99	0.09477
20:12724034:A:G	50	100	0.99	0.1294
20:12724157:A:G	50	100	0.98	0.1285
20:12724201:C:A	50	98	0.96	0.2578
20:12724238:T:C	50	100	0.97	0.2585
20:12724795:T:C	50	100	0.95	0.02433
20:12724866:A:G	50	100	0.99	0.1285
20:12725111:T:C	50	98	0.69	0.07934
20:12725201:T:C	50	100	0.95	0.1227
20:12725299:T:G	50	100	0.99	0.1285
20:12725624:C:T	50	100	0.99	0.1285
20:12725630:T:C	50	100	0.99	0.1285
20:12725694:C:G	49	81.6	0.75	0.065
20:12725811:G:A	50	100	0.99	0.1285
20:12725813:C:A	50	100	1	0.01216
20:12726120:G:C	50	100	0.99	0.1182
20:12726151:C:T	50	98	0.99	0.1287
20:12726319:A:G	50	98	0.99	0.1287
20:12726439:G:T	50	98	0.99	0.1287
20:12726442:T:G	50	100	0.96	0.118
20:12726473:T:A	50	100	0.82	0.04103
20:12726554:G:A	50	98	0.97	0.468
20:12726937:C:G	50	100	0.96	0.03286
20:12727037:G:A	50	100	0.9	0.01017
20:12727178:G:A	50	98	0.99	0.1313
20:12727313:A:G	50	100	0.95	0.116
20:12727320:T:C	50	98	0.98	0.1271
20:12727351:C:T	50	100	0.95	0.1236
20:12727526:T:C	50	100	0.98	0.1273
20:12727869:A:G	50	98	0.96	0.2515
20:12727960:T:C	50	98	0.98	0.1269
20:12728191:G:A	50	98	0.96	0.2872
20:12728415:A:G	50	100	0.97	0.132
20:12728680:A:G	50	100	0.98	0.1329
20:12728696:A:G	50	100	0.98	0.1322
20:12728951:G:C	50	100	0.98	0.1236
20:12729049:A:G	50	100	0.98	0.1215
20:12729214:T:G	50	90	0.85	0.1507
20:12729517:A:C	50	98	0.96	0.3448
20:12729927:C:G	50	98	0.99	0.1222
20:12730102:G:C	50	96	0.97	0.4713
20:12730152:T:C	50	98	0.96	0.3477
20:12730169:A:C	50	98	0.96	0.3477
20:12730821:A:G	50	96	0.96	0.3413
20:12731014:G:A	50	100	0.85	0.04938
20:12731186:A:C	50	100	0.91	0.01035
20:12731351:G:A	50	98	0.96	0.2958
20:12731575:G:T	50	98	0.96	0.4653
20:12732068:T:C	50	98	0.96	0.4639
20:12732345:A:T	50	100	1	0.01525
20:12732422:C:T	50	100	0.97	0.4655
20:12732757:A:G	50	100	1	0.01525
20:12733031:C:G	50	100	0.97	0.3673
20:12733052:C:T	50	98	0.95	0.1814
20:12733120:A:G	50	98	0.97	0.358
20:12733158:C:T	50	98	0.88	0.04303
20:12733594:C:T	50	98	0.95	0.2899
20:12734158:A:C	50	100	0.98	0.09949
20:12735004:G:A	50	100	0.71	0.01053
20:12735219:A:C	50	100	0.99	0.1098
20:12735481:T:C	50	100	0.99	0.1098
20:12735631:A:T	50	100	0.99	0.11
20:12735911:T:G	50	82	0.86	0.2841
20:12736194:C:T	50	100	0.84	0.0158
20:12736333:C:G	50	100	0.86	0.0158
20:12736387:A:G	50	100	0.99	0.1019
20:12736472:T:C	50	100	0.99	0.1002
20:12736687:C:T	50	100	0.99	0.08715
20:12736806:T:C	50	100	0.62	0.01035
20:12736810:T:C	50	100	0.99	0.08715
20:12736970:G:C	50	100	0.99	0.08715
20:12737016:C:G	50	100	0.62	0.01035
20:12737462:T:C	50	94	0.93	0.1224
20:12737564:C:A	50	100	0.69	0.01688
20:12737828:T:C	50	100	0.94	0.02941
20:12738068:A:T	50	100	1	0.01216
20:12738089:G:A	50	100	0.91	0.1044
20:12738150:G:A	50	100	0.97	0.01216
20:12738297:T:C	50	100	0.76	0.01961
20:12738403:A:C	50	100	0.94	0.01198
20:12738580:G:A	50	100	0.93	0.0118
20:12738633:C:G	50	100	0.76	0.01688
20:12739027:C:T	50	100	0.8	0.02215
20:12739084:T:C	50	98	0.83	0.08769
20:12739349:T:C	50	98	0.81	0.1026
20:12739600:T:A	50	98	0.68	0.03341
20:12739748:C:T	50	96	0.67	0.04739
20:12740097:A:G	50	88	0.77	0.09877
20:12740241:C:T	50	94	0.65	0.01598
20:12740432:G:A	50	94	0.74	0.07062
20:12740889:A:T	50	100	0.81	0.1097
20:12741394:T:A	50	98	0.86	0.08715
20:12741600:A:G	50	94	0.97	0.1271
20:12741656:G:A	50	98	0.87	0.02052
20:12741684:A:G	50	100	0.89	0.03431
20:12741745:T:A	50	100	0.93	0.01598
20:12741997:G:T	50	100	0.98	0.02324
20:12742002:T:C	50	98	0.89	0.1146
20:12742253:A:T	50	96	0.86	0.06336
20:12742526:T:G	50	98	0.99	0.169
20:12742542:T:A	50	92	0.9	0.1009
20:12742569:C:T	50	96	0.98	0.3321
20:12742815:C:G	50	100	0.97	0.0541
20:12743050:T:G	50	98	0.99	0.1452
20:12743208:T:C	50	98	0.98	0.2251
20:12743256:G:A	50	98	0.99	0.01797
20:12743383:A:T	50	98	0.99	0.1452
20:12743679:T:C	50	98	0.99	0.09132
20:12744370:C:G	50	92	0.93	0.3045
20:12744454:T:C	50	100	0.96	0.1685
20:12744839:A:G	50	98	0.98	0.2556
20:12744933:T:C	50	100	0.89	0.02505
20:12745010:T:C	50	100	0.99	0.01053
20:12745172:T:C	50	100	0.95	0.02033
20:12745687:A:G	50	100	0.97	0.134
20:12746204:G:A	50	100	0.99	0.04575
20:12746232:A:G	50	100	0.99	0.04575
20:12746328:G:A	50	100	0.97	0.02524
20:12746535:T:C	50	100	1	0.07462
20:12746562:C:T	50	98	1	0.0886
20:12746832:C:T	50	100	0.94	0.03431
20:12746847:T:C	50	100	1	0.03322
20:12746868:G:C	50	100	1	0.02469
20:12746876:C:G	50	100	1	0.1663
20:12746962:A:C	50	100	0.92	0.03395
20:12747011:C:T	50	100	0.94	0.03395
20:12747192:G:A	50	100	1	0.02451
20:12747504:A:C	50	100	0.96	0.03014
20:12747506:C:T	50	100	1	0.06645
20:12747691:C:T	50	100	0.92	0.01979
20:12747915:C:T	50	100	0.94	0.01652
20:12748137:A:G	50	100	0.99	0.0659
20:12748214:C:T	50	98	1	0.06736
20:12748215:G:T	50	100	0.94	0.0345
20:12748277:G:T	50	100	1	0.08824
20:12748489:G:A	50	100	0.97	0.0345
20:12748703:G:A	50	98	0.69	0.04012
20:12748753:A:C	50	100	0.99	0.3332
20:12748832:T:C	50	100	0.97	0.06009
20:12749213:T:C	50	98	0.98	0.0659
20:12749395:C:G	50	100	0.98	0.06354
20:12749534:C:T	50	100	0.96	0.02487
20:12750225:C:T	50	100	0.99	0.1688
20:12750660:A:C	50	100	1	0.0659
20:12751322:T:C	50	100	0.99	0.2698
20:12751711:G:C	50	100	0.99	0.07861
20:12751919:G:A	50	100	1	0.06554
20:12752004:G:C	50	100	0.99	0.07861
20:12752058:A:G	50	100	0.99	0.07861
20:12752103:A:G	50	98	0.99	0.2042
20:12752105:C:T	50	96	0.87	0.04176
20:12752232:C:T	50	98	0.97	0.2967
20:12752944:A:G	50	100	1	0.06845
20:12753349:C:T	50	100	1	0.06536
20:12753409:A:T	50	80	0.89	0.1478
20:12753615:C:T	50	100	1	0.02469
20:12753652:A:G	50	100	0.99	0.07843
20:12753757:A:G	50	100	0.98	0.1264
20:12753937:T:C	50	98	0.99	0.2055
20:12754049:G:C	50	100	0.97	0.06536
20:12754071:G:A	50	98	0.92	0.03304
20:12754170:G:A	50	100	1	0.065
20:12754195:C:T	50	100	1	0.01452
20:12754196:A:G	50	100	1	0.01416
20:12754282:T:C	50	100	1	0.0679
20:12754293:T:G	50	98	0.98	0.1249
20:12754366:C:T	50	98	0.98	0.1233
20:12754401:T:C	50	100	0.95	0.06463
20:12754421:T:C	50	100	0.99	0.3284
20:12754541:C:T	50	100	0.98	0.1106
20:12754727:C:T	50	100	0.98	0.3486
20:12754957:C:G	50	100	0.97	0.3473
20:12755064:T:C	48	100	0.97	0.1914
20:12755097:C:T	50	98	0.97	0.07934
20:12755104:A:C	50	98	0.97	0.08025
20:12755501:G:A	50	96	0.98	0.3508
20:12755594:C:T	47	89.4	0.98	0.3627
20:12755668:G:A	48	89.6	0.98	0.3983
20:12755769:C:T	50	100	1	0.08406
20:12755928:A:G	50	100	0.63	0.01325
20:12756054:C:T	50	98	0.95	0.03577
20:12756090:A:C	50	100	1	0.08115
20:12756091:G:A	50	100	1	0.08115
20:12756169:T:C	50	98	0.98	0.3658
20:12756260:T:C	50	100	0.99	0.1756
20:12756262:A:G	50	100	0.99	0.08624
20:12756395:A:G	50	98	0.99	0.09695
20:12756397:T:C	50	98	0.99	0.09277
20:12756450:A:G	50	96	0.95	0.3575
20:12756454:A:G	49	87.8	0.93	0.1405
20:12756490:G:A	50	98	0.86	0.04448
20:12756564:G:T	49	100	0.99	0.02197
20:12756584:T:C	50	92	0.97	0.388
20:12756608:G:C	50	100	1	0.02088
20:12756641:C:G	50	100	1	0.02088
20:12756694:G:A	50	88	0.99	0.1836
20:12756706:T:C	49	87.8	0.99	0.1865
20:12756757:C:G	50	100	1	0.02088
20:12756802:A:G	50	100	0.97	0.01362
20:12756805:G:A	50	100	0.98	0.02633
20:12756808:T:C	50	100	0.82	0.01271
20:12756868:A:C	50	98	0.98	0.3686
20:12756979:C:T	50	98	1	0.02215
20:12757027:G:A	47	89.4	0.95	0.1
20:12757053:C:T	46	89.1	0.99	0.08733
20:12757057:G:A	47	89.4	0.98	0.08787
20:12757100:C:T	50	98	0.96	0.02669
20:12757177:A:G	48	79.2	0.96	0.09332
20:12757239:A:G	48	97.9	0.97	0.06373
20:12757417:T:C	46	91.3	0.97	0.08497
20:12757442:G:A	48	83.3	0.95	0.3733
20:12757451:A:G	50	100	1	0.02106
20:12757462:G:C	50	92	0.97	0.0532
20:12757659:G:A	50	98	0.98	0.4666
20:12757706:A:G	50	96	0.97	0.4902
20:12757714:C:T	49	100	0.99	0.09568
20:12757715:G:A	50	100	1	0.02033
20:12757778:A:C	50	98	0.98	0.4771
20:12758036:A:T	50	100	0.97	0.03595
20:12758279:A:G	50	94	0.98	0.3958
20:12758312:G:A	50	100	0.98	0.0216
20:12758352:T:C	50	100	1	0.1008
20:12758361:C:T	50	96	0.98	0.467
20:12758415:C:G	50	100	1	0.01961
20:12758540:G:T	50	100	0.97	0.01634
20:12758558:A:G	50	96	0.99	0.3651
20:12758600:C:T	49	100	0.96	0.02596
20:12758653:G:A	49	83.7	0.98	0.3689
20:12758665:C:T	49	93.9	1	0.09949
20:12758952:C:T	50	100	0.98	0.01725
20:12758993:A:G	50	92	0.99	0.3626
20:12759071:T:G	50	92	0.98	0.3577
20:12759247:G:A	50	90	0.98	0.3673
20:12759287:T:G	50	100	0.99	0.01906
20:12759296:C:G	49	98	0.84	0.05701
20:12759385:T:G	48	83.3	0.98	0.4301
20:12759508:G:A	49	87.8	0.98	0.09749
20:12759615:C:T	50	92	0.99	0.3707
20:12759875:A:G	50	94	0.99	0.4615
20:12759966:A:G	50	100	0.89	0.01144
20:12760099:T:A	48	87.5	0.97	0.4286
20:12760475:C:T	50	98	0.98	0.4989
20:12760514:A:T	50	100	0.98	0.3277
20:12761271:T:C	50	100	1	0.07662
20:12761877:C:A	50	100	0.88	0.01235
20:12761899:C:T	50	98	0.99	0.4916
20:12761990:G:A	50	98	0.99	0.4909
20:12762370:C:T	50	100	1	0.175
20:12762505:G:A	50	100	1	0.07498
20:12762549:C:T	50	100	1	0.01053
20:12762553:C:T	50	92	1	0.28
20:12762559:C:A	50	92	1	0.2829
20:12762858:C:G	50	100	1	0.07171
20:12762986:G:C	50	100	1	0.07171
20:12763016:A:G	50	100	1	0.4517
20:12763161:T:C	50	100	1	0.441
20:12763551:A:C	50	100	1	0.07916
20:12764110:C:T	50	100	1	0.01834
20:12764142:C:T	50	100	0.9	0.04375
20:12764262:C:T	50	100	0.99	0.3853
20:12764325:G:A	50	100	0.98	0.06754
20:12764624:T:G	50	100	1	0.2814
20:12765133:C:T	50	100	1	0.1561
20:12765180:T:C	50	100	0.98	0.4374
20:12765394:G:A	50	100	0.98	0.08188
20:12765686:G:A	50	100	1	0.4484
20:12766331:A:C	50	100	1	0.439
20:12767211:A:G	50	98	0.99	0.284
20:12767525:G:A	50	100	0.81	0.01362
20:12767660:C:T	50	100	1	0.2794
20:12767664:A:G	50	100	1	0.07934
20:12767665:C:T	50	100	0.98	0.2426
20:12767754:A:G	50	100	1	0.4533
20:12768296:C:T	50	100	1	0.02651
20:12768363:C:T	50	100	1	0.07462
20:12768373:G:T	50	100	1	0.07698
20:12768577:A:C	50	100	1	0.445
20:12768580:A:G	50	100	1	0.07916
20:12768719:C:G	50	100	1	0.07807
20:12768720:T:C	50	100	1	0.07807
20:12768981:G:C	50	100	1	0.0187
20:12769212:G:A	50	100	1	0.02596
20:12769370:G:T	50	100	0.96	0.03177
20:12769868:T:C	50	100	0.99	0.08715
20:12769932:A:T	50	100	1	0.07843
20:12770128:C:A	50	100	1	0.01253
20:12770504:T:C	50	100	0.96	0.02869
20:12770663:A:G	50	100	1	0.07879
20:12770909:A:C	50	98	0.99	0.4631
20:12770947:T:C	50	100	1	0.01888
20:12771246:A:C	50	98	0.98	0.278
20:12771250:T:C	50	100	1	0.07843
20:12771357:G:A	50	100	1	0.07843
20:12771443:C:T	50	100	0.98	0.02505
20:12771556:A:G	50	100	1	0.07153
20:12771707:A:G	50	100	0.95	0.01489
20:12771791:C:T	50	100	1	0.01253
20:12771901:A:T	50	100	0.99	0.07553
20:12772022:G:C	49	100	1	0.0187
20:12772103:A:T	49	95.9	0.74	0.02778
20:12772105:A:T	48	85.4	0.81	0.1258
20:12772109:A:T	48	77.1	0.96	0.2464
20:12772113:T:A	47	100	0.88	0.04339
20:12772133:G:A	47	83	0.99	0.384
20:12772199:C:T	50	96	0.93	0.07625
20:12772202:A:T	49	98	0.99	0.07662
20:12772407:T:C	50	100	1	0.08805
20:12772432:C:T	50	100	0.98	0.03486
20:12772544:T:C	50	100	1	0.01253
20:12772660:A:T	48	100	0.98	0.1304
20:12772678:A:C	49	98	1	0.07988
20:12772929:T:C	50	100	1	0.07462
20:12773202:T:A	50	100	1	0.3883
20:12773651:A:G	50	94	0.9	0.04103
20:12773763:A:C	50	100	0.87	0.01852
20:12773830:T:C	50	100	0.98	0.01344
20:12773962:A:T	50	100	0.99	0.01852
20:12774333:T:C	50	100	0.99	0.01852
20:12774409:G:A	50	98	0.99	0.1331
20:12774606:T:G	50	100	1	0.09641
20:12774727:T:A	50	100	1	0.07335
20:12774780:G:A	50	100	0.98	0.03631
20:12774868:C:T	50	100	0.99	0.1498
20:12775148:A:G	50	100	1	0.0748
20:12775601:G:A	50	100	1	0.01507
20:12775733:G:A	50	100	0.99	0.2453
20:12775757:G:A	50	100	0.89	0.01216
20:12775805:C:T	50	100	1	0.07353
20:12776013:A:G	50	100	1	0.07498
20:12776371:T:C	50	100	0.99	0.2556
20:12776534:A:G	50	100	0.97	0.04121
20:12776537:A:G	50	100	0.97	0.04139
20:12777011:G:A	50	100	0.98	0.03195
20:12777189:A:G	50	100	1	0.0748
20:12777219:G:A	50	100	0.91	0.01888
20:12777365:A:G	50	100	0.9	0.01888
20:12777580:T:G	50	100	1	0.09786
20:12778010:T:A	50	100	1	0.02088
20:12778017:G:A	50	98	0.81	0.05864
20:12778254:G:A	50	96	1	0.3437
20:12778327:C:T	50	100	0.99	0.01362
20:12778334:T:C	50	100	0.99	0.02088
20:12778670:A:G	50	98	0.99	0.1839
20:12779048:C:G	50	100	0.99	0.02324
20:12779407:C:G	50	100	1	0.01997
20:12779532:T:G	50	100	0.98	0.01507
20:12779541:C:T	50	100	0.98	0.04357
20:12779730:A:G	50	98	1	0.3395
20:12779848:C:G	50	100	0.98	0.01398
20:12780283:T:C	50	100	0.94	0.01416
20:12780759:T:C	50	100	1	0.06845
20:12780776:A:G	50	100	1	0.06917
20:12780827:G:T	50	100	0.95	0.02233
20:12781255:G:C	50	100	1	0.07335
20:12781926:G:C	50	100	0.98	0.0138
20:12782096:C:T	50	100	1	0.2781
20:12782367:G:T	50	100	0.99	0.08406
20:12782369:A:G	50	100	1	0.3871
20:12782492:A:G	50	98	1	0.07716
20:12782610:G:T	50	98	1	0.3873
20:12783049:C:T	50	100	1	0.3871
20:12783273:T:C	50	100	1	0.01961
20:12783293:C:T	50	100	1	0.061
20:12783305:G:A	50	100	1	0.01979
20:12783427:A:G	50	100	0.99	0.1801
20:12783683:C:T	50	100	1	0.01979
20:12783696:T:C	50	100	1	0.07317
20:12783857:C:T	50	100	0.99	0.02306
20:12784185:C:A	50	98	0.8	0.02469
20:12784407:A:C	50	100	0.99	0.1932
20:12784938:G:C	50	100	1	0.01979
20:12784976:T:C	50	100	1	0.2772
20:12785218:T:C	50	100	0.99	0.1679
20:12785877:A:C	50	100	1	0.3439
20:12785980:C:A	50	100	1	0.01979
20:12786199:A:G	50	96	0.99	0.2698
20:12786522:C:T	50	100	0.9	0.02887
20:12786831:C:G	50	100	1	0.01271
20:12787101:C:T	50	100	1	0.01979
20:12787177:C:A	50	100	0.99	0.02342
20:12787519:C:G	50	94	0.9	0.06046
20:12787575:A:G	50	100	1	0.01979
20:12787576:C:T	50	100	0.99	0.02342
20:12787879:A:T	50	100	1	0.01906
20:12788153:T:C	50	98	0.99	0.122
20:12788193:G:A	50	100	0.99	0.07534
20:12788480:G:A	50	100	0.86	0.01525
20:12788516:T:C	50	98	0.98	0.1011
20:12788543:C:A	50	100	0.83	0.01089
20:12788589:G:A	50	96	0.98	0.3184
20:12788693:G:A	50	100	1	0.01979
20:12788921:C:T	50	100	1	0.01979
20:12789015:A:G	50	100	0.95	0.03613
20:12789286:A:G	50	100	0.99	0.09041
20:12789622:G:A	50	100	0.99	0.02052
20:12789640:C:T	50	100	1	0.01979
20:12789913:G:A	50	100	1	0.01979
20:12789943:A:G	50	100	0.97	0.2397
20:12790163:C:T	50	100	0.97	0.1696
20:12790208:C:T	50	100	1	0.01979
20:12790240:G:A	50	100	0.98	0.4297
20:12790691:T:C	50	100	0.96	0.0472
20:12791700:G:C	50	100	0.97	0.06009
20:12791708:C:T	50	100	0.95	0.04031
20:12791810:C:T	50	100	1	0.01997
20:12791893:T:C	50	100	0.88	0.01198
20:12793472:A:T	50	100	0.67	0.01307
20:12793660:T:C	50	100	1	0.01979
20:12793777:C:T	50	100	0.97	0.0906
20:12793883:T:C	50	100	0.97	0.05047
20:12793892:G:A	50	100	0.97	0.1104
20:12796238:A:C	50	100	0.86	0.01997
20:12797524:C:T	50	100	0.98	0.0394
20:12797831:A:T	50	100	0.89	0.01943
20:12797903:C:T	50	96	0.82	0.01525
20:12798087:A:C	50	98	0.9	0.05138
20:12798088:A:C	50	94	0.92	0.1216
20:12798151:T:C	50	96	0.92	0.05338
20:12798266:T:C	50	100	0.99	0.03177
20:12798730:G:A	50	100	0.99	0.02832
20:12798747:A:G	50	100	0.86	0.02251
20:12798839:T:A	50	96	0.81	0.09241
20:12798851:T:C	50	100	0.88	0.01834
20:12799432:G:A	50	100	0.82	0.02669
20:12799453:C:T	50	100	0.98	0.02524
20:12800232:C:T	50	100	0.98	0.4078
20:12800420:A:C	50	100	1	0.1716
20:12800622:T:C	50	100	0.99	0.1006
20:12801021:A:T	50	100	0.99	0.08043
20:12801391:C:A	41	90.2	0.95	0.0797
20:12801941:C:T	47	93.6	0.99	0.1006
20:12804219:G:A	49	85.7	0.96	0.3842
20:12804794:T:C	46	95.7	0.94	0.04103
20:12804977:T:C	50	100	0.86	0.02669
20:12806080:G:A	36	91.7	0.95	0.1754
20:12806726:C:T	42	92.9	0.84	0.06046
20:12806866:G:A	45	88.9	0.95	0.1057
20:12806917:G:C	50	100	0.99	0.1004
20:12806975:C:T	50	100	1	0.02487
20:12806988:G:A	50	98	0.99	0.4336
20:12807200:T:C	50	100	0.99	0.08224
20:12807314:A:G	50	100	1	0.1687
20:12807340:G:T	50	100	0.76	0.0167
20:12807423:C:T	50	100	1	0.1687
20:12807540:G:T	50	100	0.99	0.4857
20:12808158:A:G	50	100	0.99	0.08224
20:12808699:T:C	50	100	1	0.01144
20:12808987:G:T	50	100	1	0.1318
20:12809374:C:T	50	100	0.99	0.1006
20:12809637:A:G	50	100	1	0.01852
20:12809771:C:T	50	100	0.99	0.104
20:12809904:T:G	50	100	0.99	0.104
20:12809971:A:C	50	98	1	0.01852
20:12810076:T:C	50	100	0.99	0.1006
20:12810239:C:T	50	100	0.99	0.4121
20:12810310:T:G	50	100	0.99	0.05864
20:12810377:T:C	50	100	0.99	0.05864
20:12810407:C:A	50	100	0.98	0.03159
20:12810533:A:T	50	100	1	0.1688
20:12810667:G:A	50	100	0.99	0.08206
20:12810678:A:C	50	100	0.99	0.0817
20:12811155:T:C	50	98	0.99	0.4094
20:12811297:G:A	50	100	0.99	0.07589
20:12811342:G:A	50	100	1	0.01997
20:12811731:T:C	50	100	1	0.02669
20:12811812:T:A	50	100	0.99	0.09586
20:12812599:G:T	50	100	0.99	0.09586
20:12812856:A:C	50	100	0.95	0.03613
20:12812876:A:C	50	100	1	0.02669
20:12813139:C:T	50	100	0.99	0.09568
20:12813545:G:A	50	100	0.98	0.0374
20:12813699:T:A	50	100	0.98	0.0374
20:12813723:C:T	50	100	1	0.0187
20:12814076:A:G	50	100	0.99	0.1013
20:12814525:G:A	50	100	0.99	0.07861
20:12814721:C:T	50	100	1	0.1687
20:12814752:C:T	50	100	0.99	0.06173
20:12815034:A:G	50	100	0.99	0.1171
20:12815304:A:G	50	100	0.99	0.09622
20:12815559:A:G	50	100	1	0.01344
20:12815651:G:C	50	100	0.95	0.01216
20:12815810:C:A	50	100	0.97	0.03304
20:12815976:G:T	50	100	1	0.169
20:12816661:T:A	50	100	1	0.169
20:12816703:A:G	50	100	0.91	0.02487
20:12817406:G:A	50	100	0.99	0.0817
20:12817441:G:A	50	100	1	0.01398
20:12817588:A:T	50	100	0.99	0.09604
20:12817767:G:C	50	100	0.96	0.02687
20:12818053:G:A	50	100	1	0.463
20:12818184:C:T	50	100	0.99	0.1091
20:12818252:C:T	50	100	0.96	0.03304
20:12818479:A:G	50	100	1	0.4637
20:12818498:T:C	50	100	0.99	0.1008
20:12818702:C:T	50	100	1	0.1322
20:12818982:T:G	50	88	0.99	0.4597
20:12819560:G:A	50	100	1	0.0187
20:12819919:T:C	50	100	0.99	0.4132
20:12820228:C:T	49	100	0.97	0.04938
20:12820585:T:A	50	98	0.92	0.01235
20:12820586:A:T	50	98	0.97	0.01253
20:12821370:C:T	50	100	1	0.4873
20:12821382:T:C	50	100	0.97	0.05174
20:12821422:C:A	50	100	0.99	0.09641
20:12821974:G:A	50	100	0.99	0.05174
20:12822046:C:A	50	100	0.99	0.4873
20:12822350:T:C	50	100	0.99	0.1772
20:12822906:G:T	50	100	0.97	0.05156
20:12822958:C:T	50	100	1	0.1331
20:12823040:A:G	50	100	0.98	0.09677
20:12823511:C:A	50	98	0.98	0.3684
20:12823846:G:A	50	100	1	0.1329
20:12824113:A:G	50	100	0.98	0.05102
20:12824123:G:A	50	100	0.98	0.08351
20:12824472:G:C	50	100	0.98	0.09749
20:12826296:G:A	50	100	0.98	0.04811
20:12826368:A:G	50	100	0.99	0.2259
20:12826461:A:G	50	100	1	0.02614
20:12826466:A:C	50	100	0.98	0.02052
20:12826602:G:A	50	100	1	0.02869
20:12826644:T:A	50	100	0.99	0.01089
20:12827179:G:T	50	100	0.98	0.2028
20:12827515:A:G	50	96	0.95	0.2672
20:12827524:G:A	50	98	0.99	0.09786
20:12827648:T:C	50	100	0.97	0.02269
20:12828534:C:T	50	100	0.99	0.1351
20:12828810:G:A	50	100	0.98	0.04811
20:12828887:T:C	50	100	0.98	0.1768
20:12829281:C:T	50	100	0.99	0.09786
20:12829405:C:T	50	100	1	0.01852
20:12829719:A:G	50	100	1	0.1354
20:12829932:G:A	50	100	0.99	0.36870000000000003
20:12829988:A:G	49	100	0.99	0.1182
20:12830078:G:T	50	100	0.99	0.09768
20:12830181:G:A	50	98	0.99	0.09768
20:12831495:C:T	50	100	0.92	0.0463
20:12831734:A:G	50	100	1	0.01888
20:12831874:G:A	50	100	0.98	0.05084
20:12831917:C:A	50	100	0.98	0.1703
20:12832118:T:C	50	100	1	0.07952
20:12832119:G:A	50	100	1	0.02487
20:12832193:T:C	50	100	1	0.07952
20:12833028:G:A	50	100	0.98	0.2498
20:12833059:C:A	50	100	1	0.02669
20:12833442:C:A	50	98	0.97	0.08569
20:12834117:T:C	50	100	1	0.0187
20:12834565:G:C	50	100	0.99	0.472
20:12835659:A:G	50	100	1	0.1245
20:12835884:G:T	50	100	0.94	0.06536
20:12836027:G:A	50	100	1	0.02505
20:12836034:T:A	50	100	0.88	0.04938
20:12836064:G:T	50	100	1	0.02378
20:12836089:C:T	50	100	0.99	0.08388
20:12836095:T:C	50	100	1	0.01997
20:12836350:C:T	50	100	1	0.01852
20:12836892:A:G	50	100	1	0.01997
20:12837009:C:T	50	100	1	0.406
20:12837384:C:G	50	100	0.99	0.05465
20:12837386:G:A	50	100	1	0.01997
20:12837832:G:C	50	100	0.99	0.4931
20:12837903:C:G	50	100	1	0.1073
20:12837940:T:G	50	100	1	0.01997
20:12837991:A:G	50	100	0.99	0.02487
20:12838011:A:G	50	100	0.97	0.08406
20:12838067:A:G	50	100	0.94	0.06118
20:12838496:C:G	50	100	1	0.02505
20:12838519:G:A	50	100	1	0.1071
20:12838725:G:A	50	100	0.97	0.03123
20:12839122:G:T	50	100	1	0.01997
20:12839169:T:C	50	96	0.88	0.1013
20:12839271:G:T	50	100	1	0.02796
20:12839361:C:T	50	100	0.96	0.4782
20:12839523:C:T	50	100	0.98	0.1242
20:12839907:G:T	50	100	0.97	0.2404
20:12840977:A:G	50	100	0.97	0.1919
20:12841003:T:C	50	100	0.94	0.04375
20:12841314:T:C	50	100	0.99	0.04049
20:12841415:G:A	50	100	0.94	0.06118
20:12841594:T:G	50	100	1	0.02015
20:12841671:A:G	50	100	0.99	0.1376
20:12842127:C:T	50	100	0.97	0.1609
20:12842333:T:G	50	100	0.85	0.01961
20:12842359:T:C	50	96	0.94	0.2736
20:12842639:C:T	50	100	0.99	0.05465
20:12842651:C:A	50	100	0.99	0.4935
20:12842867:A:C	50	100	1	0.02487
20:12843161:C:G	50	100	0.99	0.02487
20:12843221:C:T	50	100	1	0.02015
20:12843222:G:C	50	100	0.99	0.4702
20:12843477:G:A	50	100	0.92	0.104
20:12843482:T:A	50	100	0.95	0.03322
20:12843573:A:G	50	100	0.98	0.02487
20:12843610:C:T	50	100	0.94	0.1905
20:12843703:G:A	50	98	1	0.01997
20:12843875:G:A	50	98	0.99	0.02015
20:12843979:G:A	49	100	0.98	0.494
20:12844201:T:C	50	100	0.94	0.02487
20:12844585:G:A	50	98	0.92	0.05955
20:12845244:C:A	50	100	0.84	0.02433
20:12845425:T:A	50	100	0.96	0.05338
20:12845528:T:C	50	100	0.84	0.02469
20:12845904:C:T	50	86	0.74	0.2122
20:12847946:T:C	50	100	0.81	0.03595
20:12848524:C:T	50	98	0.93	0.4477
20:12848868:T:A	50	98	0.86	0.04648
20:12849571:C:T	50	98	0.85	0.04248
20:12849967:C:T	50	98	0.79	0.01253
20:12850031:T:C	50	100	0.97	0.1091
20:12850131:C:A	50	100	0.96	0.1164
20:12850474:T:C	50	100	0.98	0.2226
20:12850565:A:G	50	98	0.95	0.02977
20:12850636:C:A	50	100	0.94	0.01144
20:12850676:T:C	50	100	0.98	0.1616
20:12850975:C:T	50	100	0.99	0.1318
20:12851051:C:T	50	100	0.99	0.4644
20:12851345:A:G	50	100	0.98	0.1071
20:12851426:A:G	50	100	0.99	0.1338
20:12851769:T:C	50	98	0.96	0.02941
20:12851858:C:T	50	100	0.99	0.4711
20:12851922:C:T	49	100	0.98	0.2101
20:12852028:A:T	50	100	0.97	0.1127
20:12852123:C:T	50	100	0.94	0.01144
20:12852249:C:T	50	100	0.99	0.2302
20:12852406:C:A	50	100	0.97	0.1126
20:12852497:G:A	50	100	0.93	0.01216
20:12853223:A:G	50	100	0.99	0.4731
20:12853313:T:C	50	100	0.99	0.2062
20:12853338:C:T	50	100	0.99	0.2059
20:12853556:T:C	50	100	0.99	0.4733
20:12853644:A:G	50	100	0.99	0.4733
20:12853788:C:G	50	94	0.76	0.01561
20:12854698:A:G	50	100	0.95	0.01344
20:12854708:C:T	50	98	0.92	0.01924
20:12855110:C:G	50	98	0.97	0.02977
20:12855133:C:T	50	100	0.99	0.4808
20:12855214:A:G	50	100	0.94	0.01144
20:12855423:T:C	50	100	0.99	0.1002
20:12855479:G:A	50	100	0.99	0.4744
20:12855667:C:T	50	100	0.97	0.03014
20:12855689:C:A	50	100	0.99	0.4742
20:12855709:A:G	50	98	0.95	0.06391
20:12855739:G:A	50	100	0.98	0.06336
20:12855838:A:C	50	100	0.99	0.4735
20:12856550:C:T	50	100	0.99	0.09804
20:12856713:C:T	50	100	0.97	0.1127
20:12856947:G:A	50	100	0.99	0.4742
20:12856962:T:C	50	100	0.97	0.1126
20:12857339:A:T	50	98	0.74	0.03758
20:12857644:C:T	50	100	0.89	0.01162
20:12857687:G:A	50	100	0.99	0.4188
20:12857733:C:T	50	100	0.97	0.124
20:12858146:T:C	50	100	1	0.4735
20:12858329:G:A	50	100	1	0.4737
20:12858488:A:C	50	100	0.94	0.01144
20:12858894:C:T	50	100	0.97	0.1126
20:12859066:T:C	49	100	1	0.4735
20:12860039:A:T	50	100	1	0.1006
20:12860734:A:C	50	100	1	0.1006
20:12860792:T:G	50	98	0.96	0.4472
20:12862133:G:T	50	98	0.95	0.06264
20:12862678:A:C	50	100	0.99	0.4726
20:12863288:C:T	50	100	1	0.09296
20:12863773:A:G	50	100	0.97	0.1158
20:12864904:A:G	50	100	1	0.0984
20:12865059:A:G	50	100	1	0.4737
20:12865205:G:C	50	100	0.94	0.01144
20:12865351:T:C	50	88	0.89	0.08932
20:12865370:G:A	50	100	0.99	0.2057
20:12866262:A:C	50	100	0.92	0.03849
20:12866313:G:C	50	92	0.83	0.1189
20:12866691:G:A	50	100	0.99	0.2053
20:12866966:A:G	50	100	1	0.4731
20:12867197:A:T	50	100	0.97	0.1137
20:12867278:C:T	50	100	1	0.4733
20:12867364:C:T	50	100	0.99	0.2297
20:12867646:C:A	50	100	0.97	0.1253
20:12867705:G:T	50	100	0.99	0.2289
20:12868272:G:A	50	100	0.97	0.1253
20:12868537:A:G	50	100	1	0.48
20:12869295:A:C	50	100	1	0.09931
20:12870002:T:C	50	100	1	0.09804
20:12870228:C:G	50	100	0.96	0.01816
20:12870495:G:C	50	100	0.99	0.4739
20:12871017:G:A	50	100	0.9	0.01452
20:12871270:G:A	50	100	0.86	0.01289
20:12871293:T:G	50	100	1	0.4733
20:12871413:A:C	50	98	0.93	0.01725
20:12872447:A:G	50	100	0.98	0.1175
20:12872510:C:T	50	96	0.85	0.1407
20:12872650:A:C	50	98	0.99	0.4735
20:12872824:A:G	50	100	0.99	0.3192
20:12873634:A:G	50	98	0.99	0.4724
20:12873868:C:T	50	98	0.98	0.4798
20:12874482:A:G	50	92	0.95	0.2024
20:12874484:A:G	48	93.8	0.72	0.03649
20:12874497:T:C	50	100	0.98	0.0984
20:12874501:T:C	50	100	0.96	0.1086
20:12874555:C:A	50	100	0.99	0.203
20:12874567:C:T	50	100	0.97	0.01979
20:12874683:A:C	50	100	0.98	0.1196
20:12874686:C:T	50	98	0.96	0.01961
20:12874875:T:C	50	96	0.98	0.4938
20:12874957:A:G	50	98	0.96	0.01961
20:12874976:G:A	50	100	0.98	0.1187
20:12875260:G:A	50	98	0.76	0.01961
20:12875304:C:T	49	98	0.98	0.01126
20:12875398:C:T	50	98	0.98	0.01924
20:12875550:C:T	50	98	0.98	0.4788
20:12876238:T:C	50	100	0.98	0.1198
20:12876269:T:G	50	98	0.9	0.03776
20:12876457:T:A	50	98	0.68	0.01362
20:12877005:C:T	50	98	0.96	0.01943
20:12877085:A:G	50	98	0.97	0.3066
20:12877545:T:C	49	89.8	0.81	0.1147
20:12877549:C:T	48	85.4	0.75	0.06826
20:12877557:C:T	50	98	0.66	0.01144
20:12877760:G:A	50	98	0.98	0.2079
20:12878336:T:A	50	98	0.67	0.01235
20:12878615:A:G	50	100	0.98	0.2064
20:12879055:C:G	50	100	0.97	0.09277
20:12879156:G:T	50	100	0.74	0.02397
20:12879486:G:A	50	100	0.97	0.1155
20:12879668:T:C	50	100	1	0.01543
20:12880455:A:C	50	100	0.97	0.1166
20:12880915:A:C	50	98	0.94	0.04739
20:12881330:A:G	50	98	0.97	0.01489
20:12881966:A:G	50	100	0.96	0.2048
20:12882537:A:G	50	96	0.9	0.09768
20:12882946:A:G	50	94	0.84	0.01489
20:12884245:A:G	50	96	0.85	0.01543
20:12885068:G:A	50	100	0.88	0.02487
20:12885410:T:A	50	100	0.9	0.01743
20:12887074:G:A	50	100	0.96	0.1351
20:12887191:T:C	50	100	0.96	0.337
20:12887624:G:A	50	100	0.97	0.04012
20:12887674:T:A	50	100	0.98	0.01652
20:12888330:A:T	50	94	0.94	0.2224
20:12888954:G:A	50	100	0.99	0.01652
20:12890322:T:C	50	100	0.95	0.0158
20:12890475:C:A	50	98	0.97	0.3433
20:12891503:G:C	50	98	0.91	0.01598
20:12891717:T:C	50	96	0.97	0.1362
20:12892076:C:T	50	98	1	0.02033
20:12892155:G:A	50	94	0.92	0.0512
20:12892269:C:G	50	100	0.92	0.02869
20:12892957:C:T	50	100	0.95	0.2395
20:12893051:G:A	50	100	0.9	0.01816
20:12893182:T:C	50	100	0.93	0.03994
20:12893660:T:C	50	98	0.97	0.4526
20:12893749:T:A	50	98	0.97	0.4519
20:12893799:G:C	50	100	0.96	0.01344
20:12893937:T:C	50	98	0.97	0.4519
20:12894065:G:T	50	100	0.99	0.01107
20:12894222:C:G	50	100	0.99	0.01071
20:12894252:G:A	50	100	0.95	0.2574
20:12894299:G:A	50	100	1	0.01507
20:12894337:G:A	50	100	0.92	0.02923
20:12894452:T:G	50	98	0.98	0.01961
20:12895329:T:C	50	100	0.97	0.1133
20:12896134:T:C	50	98	0.98	0.2257
20:12896141:G:A	50	100	1	0.01507
20:12896336:G:A	50	100	1	0.03232
20:12896759:A:C	50	100	0.95	0.01035
20:12896841:A:G	50	100	1	0.02288
20:12897268:G:T	50	100	0.96	0.02814
20:12897498:G:C	50	100	0.97	0.01344
20:12897778:A:G	50	100	0.97	0.07643
20:12897903:T:C	50	100	1	0.02778
20:12898097:G:A	50	100	1	0.02596
20:12898503:A:G	50	100	0.88	0.04176
20:12899357:A:G	50	100	0.99	0.2308
20:12899985:G:T	50	100	0.98	0.4946
20:12900232:T:C	50	100	0.98	0.2326
20:12900335:G:A	50	100	1	0.01743
20:12900369:A:G	50	98	0.99	0.4735
20:12900415:T:A	50	100	1	0.01761
20:12900487:A:G	50	98	1	0.01616
20:12900683:C:T	50	100	0.88	0.01235
20:12901083:T:C	50	100	0.99	0.2211
20:12901198:G:A	50	100	0.99	0.1654
20:12901467:C:G	50	100	0.98	0.1149
20:12901674:A:G	50	94	0.94	0.09132
20:12901851:G:A	50	100	0.94	0.01325
20:12901963:T:C	50	100	0.99	0.2453
20:12902001:G:T	50	100	0.98	0.1242
20:12903640:G:T	50	100	0.95	0.02342
20:12903887:T:G	50	100	0.98	0.1137
20:12903961:A:T	50	96	0.91	0.09078
20:12904614:A:G	50	100	0.99	0.2289
20:12904678:C:G	50	98	0.97	0.116
20:12905052:C:G	50	100	0.98	0.1138
20:12905673:T:G	50	100	0.98	0.07952
20:12905683:C:T	50	100	0.98	0.1863
20:12905712:C:T	50	100	0.98	0.01071
20:12905769:G:A	50	98	0.98	0.4388
20:12905784:G:A	50	100	0.99	0.01888
20:12905817:T:C	50	100	0.99	0.2288
20:12905957:C:T	50	100	0.98	0.1318
20:12906715:T:C	50	100	0.98	0.1322
20:12906843:G:A	50	98	0.98	0.4584
20:12906961:G:A	50	100	0.98	0.1233
20:12907457:C:A	50	100	0.98	0.1233
20:12907502:C:T	50	100	0.99	0.1235
20:12907672:T:C	50	98	0.99	0.1227
20:12907806:A:G	49	100	0.99	0.01743
20:12908413:C:T	50	100	0.84	0.0492
20:12908666:G:A	50	100	1	0.1215
20:12908681:C:T	50	100	0.94	0.0236
20:12908858:G:A	50	100	1	0.1133
20:12908901:C:T	50	100	0.8	0.02088
20:12909048:T:G	50	100	1	0.1137
20:12909085:C:A	50	100	0.99	0.2284
20:12909099:T:A	50	100	1	0.1135
20:12909216:T:G	50	100	0.97	0.05338
20:12909354:T:C	50	100	0.99	0.216
20:12909395:A:C	50	100	0.97	0.06536
20:12909414:T:C	50	98	0.96	0.03341
20:12909558:G:A	50	100	1	0.1133
20:12909955:A:T	50	100	0.98	0.1921
20:12910262:T:C	50	100	1	0.1131
20:12910279:T:C	50	100	0.98	0.114
20:12910431:T:C	50	100	0.98	0.476
20:12910489:T:C	50	100	0.98	0.1138
20:12910633:A:G	50	100	0.74	0.01471
20:12910929:A:G	50	100	0.95	0.4397
20:12911486:A:G	50	100	0.96	0.1038
20:12911488:A:T	50	100	0.95	0.02215
20:12911644:A:G	50	100	0.89	0.04866
20:12912198:C:G	50	100	0.95	0.0797
20:12912540:T:A	50	100	0.9	0.2173
20:12912778:T:C	50	100	0.88	0.02542
20:12912888:G:A	50	98	0.91	0.01107
20:12913062:G:A	50	96	0.87	0.1033
20:12913325:C:T	50	98	0.82	0.06808
20:12913356:C:T	50	94	0.88	0.08261
20:12913362:G:A	50	94	0.88	0.04739
20:12913368:C:T	50	100	0.9	0.04394
20:12913653:C:T	50	92	0.85	0.4648
20:12913953:C:T	50	100	0.94	0.02614
20:12914265:T:A	50	100	0.96	0.1285
20:12915089:G:A	50	100	0.96	0.01852
20:12915409:T:C	50	92	0.93	0.2447
20:12915877:C:T	50	100	0.9	0.01852
20:12915912:G:A	50	100	0.9	0.04775
20:12915985:C:T	50	100	0.91	0.03341
20:12916150:A:G	50	100	0.77	0.01507
20:12916226:T:C	49	85.7	0.72	0.06681
20:12916596:C:A	50	98	0.95	0.439
20:12916763:A:G	50	98	0.88	0.05664
20:12916948:A:G	50	100	0.99	0.01797
20:12917164:A:T	50	98	0.96	0.2166
20:12917208:T:C	50	100	0.98	0.13
20:12917336:G:A	50	98	0.88	0.04303
20:12917973:A:C	50	98	0.97	0.2162
20:12918030:C:T	50	100	0.93	0.02505
20:12918116:C:T	50	100	0.95	0.1249
20:12918160:A:C	50	100	0.93	0.04611
20:12918656:A:G	50	98	0.97	0.2162
20:12918889:G:A	50	98	0.97	0.2168
20:12919248:T:C	50	94	0.95	0.4299
20:12919699:T:C	50	100	0.98	0.1311
20:12919816:T:A	50	100	0.75	0.01162
20:12920302:A:T	50	98	0.94	0.4412
20:12920521:G:A	50	100	0.88	0.01271
20:12920627:G:A	50	98	0.96	0.2157
20:12921247:G:A	50	100	0.94	0.06627
20:12921418:A:G	50	98	0.96	0.484
20:12921778:G:T	50	100	0.97	0.03341
20:12921931:T:C	50	98	0.95	0.05047
20:12922448:C:T	50	100	0.97	0.2061
20:12922456:A:G	50	100	0.98	0.02542
20:12922778:A:G	50	100	0.97	0.09622
20:12923181:C:T	50	100	0.97	0.2529
20:12923366:C:A	50	100	0.95	0.1412
20:12923425:C:T	50	100	0.97	0.4503
20:12923495:C:T	50	100	0.98	0.2052
20:12923593:C:T	50	100	0.97	0.0345
20:12923922:G:A	50	100	0.99	0.01979
20:12924540:T:C	50	100	0.97	0.4996
20:12924820:G:A	50	100	0.97	0.402
20:12925382:A:G	50	100	0.94	0.01743
20:12925535:C:T	50	98	1	0.02778
20:12926421:C:T	50	100	1	0.02233
20:12926531:C:A	50	100	0.97	0.3644
20:12927361:T:C	50	100	0.95	0.08932
20:12927803:C:T	50	100	0.97	0.1592
20:12927932:G:A	50	100	0.96	0.02633
20:12928174:A:T	50	100	0.96	0.02633
20:12928559:A:G	50	100	0.96	0.04829
20:12929008:C:T	50	98	0.96	0.0216
20:12929289:A:G	50	100	0.98	0.2507
20:12929427:G:A	49	95.9	0.95	0.2809
20:12929594:C:A	50	100	0.96	0.03504
20:12930047:A:G	50	100	0.98	0.2279
20:12930374:T:C	50	100	0.98	0.2393
20:12930424:C:A	50	100	1	0.01725
20:12930515:G:C	50	100	0.98	0.2427
20:12930834:C:G	50	100	0.99	0.2453
20:12931702:T:C	50	100	1	0.01779
20:12932207:C:T	50	98	1	0.4232
20:12932253:A:C	50	100	0.99	0.2451
20:12932254:A:C	50	100	0.99	0.2451
20:12932308:G:A	50	100	0.99	0.02052
20:12932309:T:C	50	100	0.98	0.124
20:12932524:T:G	50	100	0.99	0.2447
20:12933616:G:A	50	100	0.99	0.01344
20:12933929:C:T	50	100	0.99	0.2411
20:12934163:C:T	50	100	0.96	0.01616
20:12934581:A:C	50	94	0.97	0.0886
20:12934584:C:A	50	98	0.99	0.02233
20:12934618:G:A	50	100	0.99	0.01797
20:12935274:A:G	50	100	0.99	0.2282
20:12936447:C:G	50	100	0.99	0.03286
20:12936720:A:G	50	100	0.99	0.2431
20:12937262:C:T	50	100	1	0.2435
20:12937346:G:T	50	100	1	0.2411
20:12937394:T:C	50	100	1	0.2435
20:12937569:C:T	50	100	1	0.232
20:12937653:T:C	50	100	1	0.2435
20:12937666:C:A	50	100	1	0.2302
20:12937863:C:T	50	100	0.98	0.0187
20:12937964:G:A	50	100	1	0.2435
20:12938045:C:T	50	100	1	0.23
20:12938390:G:A	50	100	0.98	0.01816
20:12938866:C:A	50	100	0.96	0.0305
20:12939966:C:G	50	98	0.64	0.02015
20:12940003:C:T	50	100	1	0.2438
20:12940065:A:C	50	100	1	0.2438
20:12940114:A:G	50	96	0.83	0.0679
20:12940169:T:C	50	100	1	0.2438
20:12940200:T:C	50	100	1	0.2416
20:12941126:C:G	50	100	0.99	0.0187
20:12941318:T:C	50	100	0.98	0.4611
20:12941483:A:G	50	100	0.98	0.2302
20:12941692:A:G	50	100	1	0.2438
20:12941813:T:G	42	81	0.87	0.1685
20:12941816:T:G	43	97.7	0.71	0.05683
20:12941961:G:A	50	100	0.99	0.4544
20:12942069:C:T	50	100	0.98	0.01107
20:12942118:T:C	50	98	0.98	0.1225
20:12942267:C:T	50	98	0.99	0.3804
20:12942548:C:T	50	100	0.99	0.4205
20:12942549:G:A	50	100	0.85	0.01924
20:12942899:G:A	50	98	0.99	0.08914
20:12942967:C:A	50	100	0.95	0.0216
20:12943056:G:T	50	100	0.98	0.01017
20:12943170:G:A	50	96	0.96	0.2999
20:12943302:T:G	50	100	1	0.2293
20:12943472:C:A	50	100	0.99	0.07698
20:12943551:C:T	50	100	1	0.2311
20:12943592:G:A	50	100	0.97	0.03086
20:12943602:T:C	50	100	0.98	0.4568
20:12943666:C:T	50	100	0.99	0.4553
20:12943768:C:A	50	100	1	0.2426
20:12944287:C:T	50	100	1	0.2291
20:12944310:C:A	50	100	1	0.2313
20:12944490:C:T	50	100	1	0.2422
20:12944553:G:A	50	100	0.79	0.01107
20:12945261:A:T	50	100	1	0.2426
20:12945269:C:T	50	100	1	0.2426
20:12945710:C:T	50	100	0.99	0.05646
20:12946560:C:T	50	100	1	0.2449
20:12946818:C:T	50	100	1	0.2446
20:12947231:A:G	50	100	1	0.262
20:12947246:T:C	50	100	1	0.2433
20:12947996:G:A	50	100	0.99	0.2431
20:12948001:T:C	50	100	0.98	0.4595
20:12948145:G:T	50	100	0.99	0.2431
20:12948193:C:T	50	100	1	0.0325
20:12948197:G:T	50	100	0.97	0.02524
20:12948292:A:G	50	100	0.97	0.1216
20:12948340:T:G	50	100	0.99	0.4512
20:12948557:G:A	50	100	1	0.0187
20:12948591:T:C	50	100	1	0.2315
20:12948629:C:A	50	98	0.94	0.0325
20:12949297:G:A	50	100	1	0.2404
20:12949553:G:T	50	100	1	0.2593
20:12949591:G:A	50	100	1	0.2279
20:12949614:A:G	50	98	0.95	0.0768
20:12949807:A:C	50	100	1	0.2591
20:12950352:G:A	50	100	1	0.2275
20:12950637:A:T	50	100	0.99	0.01888
20:12951352:C:T	50	100	0.98	0.2302
20:12951886:G:A	50	100	0.98	0.2288
20:12952348:C:T	50	98	0.95	0.03068
20:12952456:C:T	50	100	0.96	0.2295
20:12953131:A:T	50	98	0.94	0.2297
20:12953512:T:G	47	93.6	0.93	0.02977
20:12954031:G:A	50	98	0.83	0.01035
20:12954344:T:C	50	98	0.84	0.1187
20:12955340:C:T	50	92	0.9	0.1594
20:12955872:A:G	50	86	0.84	0.1796
20:12955971:G:T	50	98	0.74	0.03086
20:12956021:T:C	50	98	0.87	0.01344
20:12956127:T:C	50	92	0.81	0.1979
20:12956772:G:A	50	98	0.95	0.01162
20:12956928:A:G	50	100	0.91	0.0423
20:12957096:C:G	48	100	0.94	0.04212
20:12957421:C:T	50	100	0.96	0.3243
20:12957558:A:C	50	100	0.97	0.06917
20:12957908:G:A	50	100	0.99	0.0276
20:12958258:T:C	50	100	0.99	0.02741
20:12958452:A:G	50	100	0.98	0.07407
20:12958478:G:A	50	100	0.98	0.06899
20:12958806:T:A	50	100	0.98	0.04702
20:12959538:G:A	50	100	0.99	0.04248
20:12959879:G:A	50	100	0.96	0.04285
20:12960001:T:C	50	100	0.98	0.2856
20:12960119:A:G	42	95.2	0.91	0.01779
20:12960545:G:C	50	100	1	0.01416
20:12961048:T:C	50	100	0.98	0.4958
20:12961134:C:T	50	100	0.99	0.2175
20:12961202:G:A	50	100	1	0.04248
20:12961527:T:G	50	100	0.97	0.0256
20:12961591:T:G	50	100	0.96	0.2556
20:12961820:G:A	50	96	0.97	0.0118
20:12961877:C:A	50	100	0.97	0.04611
20:12961952:C:A	50	100	0.99	0.2159
20:12962001:A:G	50	100	0.98	0.285
20:12962561:C:G	50	98	0.97	0.0118
20:12962677:T:A	50	100	0.99	0.3197
20:12963016:G:A	50	100	1	0.03123
20:12963089:G:A	50	100	0.99	0.2859
20:12963419:G:A	50	100	0.99	0.3183
20:12963502:T:C	50	100	1	0.04557
20:12963596:A:G	50	100	0.99	0.3204
20:12963685:C:T	50	100	1	0.03141
20:12963690:C:T	50	100	0.98	0.02524
20:12963885:C:A	50	100	1	0.01053
20:12963891:C:T	50	96	0.98	0.1216
20:12964365:T:C	50	100	0.99	0.2809
20:12965021:G:A	50	100	1	0.2146
20:12965064:C:T	50	100	1	0.02106
20:12965315:A:G	50	100	1	0.3195
20:12965680:G:A	50	100	1	0.2146
20:12966046:G:A	50	100	1	0.01071
20:12966478:G:A	50	100	0.98	0.05646
20:12966493:C:T	50	98	1	0.1999
20:12966884:G:C	50	100	1	0.3201
20:12967005:C:T	50	100	1	0.02106
20:12967102:C:T	50	100	0.97	0.09223
20:12967110:C:T	50	100	1	0.03123
20:12967235:A:T	50	100	1	0.4139
20:12967307:G:A	50	100	0.99	0.06935
20:12967449:T:C	50	100	1	0.02106
20:12968961:T:A	50	100	1	0.01543
20:12969201:C:T	50	100	1	0.08951
20:12969822:C:T	50	100	1	0.2879
20:12969958:A:G	49	98	1	0.3203
20:12970140:G:A	50	100	1	0.01543
20:12970879:A:T	50	98	0.95	0.1302
20:12971055:G:A	50	100	0.96	0.03268
20:12971457:T:G	50	100	0.99	0.03177
20:12971901:T:A	50	100	0.99	0.02941
20:12971954:T:C	50	100	1	0.2476
20:12971992:A:T	50	100	1	0.2475
20:12972207:C:T	50	100	1	0.01071
20:12972316:A:C	50	100	1	0.3194
20:12972409:A:G	50	100	0.99	0.0699
20:12972650:C:T	50	100	1	0.2872
20:12972659:T:C	50	100	0.99	0.07008
20:12972666:A:G	50	100	1	0.2475
20:12972932:G:A	50	100	1	0.02106
20:12973031:T:A	50	100	1	0.03903
20:12973286:C:A	50	100	1	0.3197
20:12973567:C:T	50	100	1	0.284
20:12974156:C:T	50	100	1	0.2847
20:12974443:A:G	50	100	0.99	0.01035
20:12974468:T:C	50	100	0.99	0.01017
20:12974721:C:G	50	100	1	0.01071
20:12974953:T:C	50	100	0.98	0.3321
20:12974963:G:A	50	100	0.9	0.02451
20:12975613:T:G	50	100	1	0.01071
20:12976145:C:T	50	100	1	0.03849
20:12976232:A:C	50	100	0.98	0.2456
20:12976804:G:A	50	100	1	0.04793
20:12976923:T:C	50	100	1	0.03885
20:12976939:G:C	50	96	1	0.1997
20:12977031:A:G	50	100	1	0.0719
20:12977368:G:A	50	100	0.93	0.02469
20:12977487:G:A	50	100	0.93	0.02469
20:12978039:A:G	50	100	0.98	0.323
20:12978446:A:T	50	100	0.99	0.4319
20:12978750:T:C	50	100	0.99	0.4319
20:12978981:T:C	50	100	0.98	0.1069
20:12979076:G:T	50	100	0.98	0.1069
20:12979237:A:G	50	100	0.98	0.2812
20:12979300:G:T	50	100	1	0.03232
20:12979331:T:G	50	100	0.99	0.05102
20:12979505:T:A	50	100	0.99	0.2838
20:12979988:A:G	50	98	0.98	0.03558
20:12979992:G:A	50	100	0.95	0.04412
20:12980308:C:G	49	100	0.99	0.2113
20:12980583:A:T	37	81.1	0.81	0.09604
20:12980585:A:T	42	92.9	0.98	0.07244
20:12980616:G:C	42	85.7	0.81	0.05864
20:12980628:G:C	42	92.9	0.87	0.03794
20:12980630:G:C	42	90.5	0.93	0.08588
20:12980632:G:C	46	93.5	0.76	0.07353
20:12980636:G:C	46	82.6	0.88	0.2046
20:12980638:G:C	47	93.6	0.74	0.07262
20:12980663:A:C	47	93.6	0.88	0.02288
20:12980664:G:T	49	98	1	0.08279
20:12980785:G:T	50	100	1	0.01107
20:12980903:G:A	50	100	1	0.3417
20:12981441:T:C	50	100	1	0.2004
20:12981613:T:A	50	100	1	0.3667
20:12981714:C:G	50	100	1	0.03976
20:12982070:A:G	50	100	0.98	0.2821
20:12982412:A:G	50	100	1	0.04648
20:12982523:G:A	50	100	0.99	0.3081
20:12982538:G:A	50	100	1	0.3415
20:12983015:G:A	50	100	1	0.3415
20:12983506:G:A	50	100	1	0.3415
20:12983740:T:A	50	100	0.97	0.1068
20:12983776:A:G	50	100	0.98	0.02505
20:12983836:C:T	50	100	0.98	0.02505
20:12984457:A:T	50	98	1	0.3424
20:12984592:C:G	50	100	0.99	0.08297
20:12984753:T:G	50	100	1	0.3415
20:12984883:C:T	50	100	0.98	0.02505
20:12985017:G:A	50	100	1	0.3415
20:12985370:A:G	50	100	0.98	0.1071
20:12985403:T:C	50	100	1	0.3417
20:12985441:T:G	50	100	0.98	0.2809
20:12985672:T:C	50	100	1	0.3419
20:12985790:A:G	50	100	1	0.04394
20:12985792:T:G	50	100	0.99	0.3114
20:12986102:G:A	50	100	1	0.03922
20:12986840:G:A	50	100	0.98	0.02505
20:12987103:G:A	50	100	1	0.201
20:12987136:T:A	49	95.9	0.97	0.2073
20:12987163:T:C	50	96	1	0.342
20:12988001:G:C	50	100	1	0.2006
20:12988375:C:A	50	100	1	0.3422
20:12988533:A:G	50	100	0.98	0.1719
20:12988593:T:C	50	100	1	0.3422
20:12988700:G:A	50	100	0.98	0.02505
20:12988752:A:G	50	98	0.98	0.2767
20:12988769:G:A	50	100	1	0.3422
20:12989261:C:T	50	100	1	0.07534
20:12990194:G:A	50	100	1	0.2013
20:12990295:G:T	50	100	0.98	0.02505
20:12990697:T:C	50	100	1	0.3417
20:12990789:T:C	50	100	1	0.3419
20:12991169:C:T	50	98	1	0.03922
20:12991622:C:T	50	100	0.91	0.01743
20:12991868:G:A	50	100	0.99	0.02505
20:12991903:T:G	50	100	1	0.04648
20:12992420:A:T	50	98	0.8	0.05755
20:12992677:T:C	50	100	1	0.04666
20:12992873:A:T	50	100	0.98	0.2709
20:12992969:C:T	50	100	1	0.4056
20:12993654:C:A	50	100	0.99	0.3811
20:12993689:A:T	50	100	1	0.0719
20:12993845:C:T	50	100	0.99	0.3811
20:12993919:A:G	50	100	0.99	0.3811
20:12994017:G:A	50	100	0.99	0.3415
20:12994123:A:G	50	100	0.98	0.02505
20:12994609:C:A	50	100	0.99	0.2019
20:12995503:A:G	50	100	1	0.0768
20:12995608:A:C	50	100	0.99	0.3415
20:12995699:C:T	50	100	1	0.03976
20:12995764:A:G	50	100	0.99	0.08261
20:12995816:G:A	50	100	0.97	0.02524
20:12996244:A:G	50	98	1	0.03922
20:12996409:G:T	50	100	0.97	0.02524
20:12996661:A:G	50	100	1	0.04394
20:12996689:C:T	50	96	0.96	0.193
20:12996800:G:A	50	100	0.98	0.04539
20:12996858:G:T	50	98	0.95	0.2947
20:12997004:A:T	50	98	0.95	0.03232
20:12997044:C:T	50	100	1	0.04757
20:12997061:T:C	50	100	1	0.04412
20:12997182:G:A	50	100	0.99	0.05102
20:12997293:G:A	50	100	1	0.04412
20:12997733:T:G	50	100	1	0.0443
20:12997755:A:C	50	98	0.97	0.3747
20:12997869:C:T	50	98	0.97	0.1855
20:12997874:A:G	50	100	0.99	0.01616
20:12998031:C:T	50	100	0.9	0.04557
20:12998121:A:C	50	100	0.89	0.04557
20:12998425:A:G	50	98	0.97	0.07444
20:12999042:G:A	49	100	0.78	0.05955
20:12999474:C:T	50	100	1	0.0443
20:12999494:C:T	50	96	0.97	0.3827
20:12999812:G:A	49	100	0.98	0.01561
20:12999822:C:T	50	100	0.96	0.2175
20:12999823:G:A	50	100	0.94	0.03195
20:12999827:T:C	50	100	0.97	0.07988
20:12999951:A:G	50	100	0.98	0.07988
20:13000013:T:A	50	100	0.97	0.3052
20:13000020:T:C	50	100	0.96	0.3212
20:13000128:G:A	50	100	0.98	0.07934
20:13000148:A:T	50	100	0.95	0.1932
20:13000152:C:T	49	100	0.97	0.3077
20:13000177:G:A	50	100	0.98	0.01616
20:13000178:G:A	50	100	0.95	0.3598
20:13000237:G:A	50	98	0.94	0.2798
20:13000269:T:C	50	96	0.94	0.3246
20:13000303:G:T	50	98	0.86	0.0394
20:13000503:G:T	50	100	0.99	0.07879
20:13000559:A:C	50	100	0.94	0.01943
20:13000622:G:T	50	100	0.96	0.472
20:13000630:C:T	50	100	0.92	0.01162
20:13000748:G:A	50	100	1	0.03304
20:13000913:C:T	50	100	0.97	0.3548
20:13000969:G:A	50	100	0.97	0.3548
20:13001058:G:A	50	100	0.97	0.3544
20:13001247:G:T	50	100	0.99	0.08061
20:13001613:C:T	50	100	0.99	0.4513
20:13001684:G:A	50	100	1	0.01289
20:13001702:C:T	50	100	0.98	0.2184
20:13001732:T:C	50	100	0.99	0.4501
20:13001780:T:G	50	100	0.98	0.3631
20:13001887:G:A	50	100	0.98	0.04448
20:13002024:A:G	50	100	0.98	0.3624
20:13002102:T:C	50	100	1	0.03813
20:13002632:C:A	50	100	0.98	0.2184
20:13002804:A:C	50	98	0.96	0.05138
20:13002887:C:A	50	100	0.98	0.1801
20:13002897:T:C	50	100	0.92	0.03232
20:13003024:A:G	50	100	0.98	0.2084
20:13003046:C:T	50	100	1	0.03849
20:13003391:C:T	50	100	1	0.03813
20:13003394:T:G	50	100	1	0.03813
20:13004004:A:G	50	100	0.98	0.2093
20:13005464:T:C	50	100	0.97	0.07716
20:13005538:T:C	50	100	0.99	0.2122
20:13005884:G:A	50	100	1	0.352
20:13005886:T:G	50	100	1	0.352
20:13005893:G:C	50	100	0.99	0.01616
20:13005945:G:A	50	100	0.99	0.2603
20:13006288:C:T	50	100	1	0.3526
20:13006570:T:C	50	100	0.99	0.05301
20:13006996:C:T	50	100	1	0.2772
20:13007141:C:T	50	100	1	0.3526
20:13007229:T:C	50	100	1	0.3528
20:13007292:A:G	50	100	1	0.2602
20:13007412:G:A	50	100	1	0.03395
20:13007484:T:A	50	100	1	0.3691
20:13007645:T:C	50	100	0.95	0.01525
20:13007876:G:A	50	98	1	0.3698
20:13007963:T:G	50	100	1	0.3473
20:13008239:G:A	50	100	1	0.2602
20:13008256:C:T	50	100	1	0.2772
20:13008330:C:G	50	100	0.99	0.3123
20:13008602:C:T	50	100	0.99	0.2052
20:13008610:A:G	50	100	0.99	0.2052
20:13008852:A:C	50	100	0.81	0.01107
20:13009015:C:T	50	100	1	0.2772
20:13009253:T:C	50	98	0.99	0.2017
20:13009396:T:C	50	100	0.99	0.4415
20:13009409:T:A	50	100	0.99	0.205
20:13009411:T:G	50	100	1	0.05283
20:13009414:G:C	50	100	0.83	0.01107
20:13009564:G:A	50	100	0.99	0.4316
20:13009617:C:T	50	100	1	0.2789
20:13009716:T:C	50	100	1	0.2774
20:13009834:A:T	50	100	1	0.2774
20:13010044:T:C	50	100	1	0.05211
20:13010189:T:C	50	100	0.99	0.1501
20:13010429:G:A	50	100	0.87	0.01107
20:13010462:A:G	50	100	1	0.2883
20:13010465:G:A	50	100	0.86	0.01107
20:13010888:T:C	50	100	1	0.3401
20:13010991:C:T	50	100	1	0.3306
20:13011059:T:A	50	100	0.98	0.0118
20:13011138:C:T	50	100	1	0.3593
20:13011151:C:T	50	98	0.83	0.04503
20:13011182:C:T	50	100	1	0.3589
20:13011232:A:C	50	100	1	0.3591
20:13011249:G:T	50	100	0.99	0.2057
20:13012102:T:C	50	98	0.84	0.04557
20:13012199:C:G	50	100	0.99	0.01198
20:13012210:C:A	50	100	1	0.05174
20:13012308:T:C	50	100	1	0.01688
20:13012309:T:G	50	100	0.98	0.2057
20:13012576:A:G	50	100	0.9	0.01198
20:13012690:G:A	50	100	1	0.2095
20:13012697:T:C	50	100	0.99	0.2062
20:13012870:A:G	50	100	1	0.471
20:13013046:T:A	50	100	1	0.0345
20:13013232:C:T	50	98	0.99	0.2582
20:13013245:A:C	50	100	0.99	0.2057
20:13013354:T:G	50	100	1	0.4684
20:13013392:C:G	50	100	1	0.321
20:13013396:G:T	50	100	1	0.4684
20:13013658:T:C	50	100	1	0.03504
20:13013783:C:G	50	100	0.96	0.04975
20:13013839:T:C	50	100	1	0.4729
20:13013885:C:T	50	100	0.99	0.05356
20:13014465:T:C	50	100	1	0.4682
20:13014623:A:G	50	100	0.81	0.04085
20:13014692:C:T	50	100	1	0.4281
20:13014789:T:A	50	98	1	0.0354
20:13015081:G:A	50	100	0.98	0.0187
20:13015348:G:A	50	100	0.99	0.06245
20:13015715:C:A	50	100	1	0.03558
20:13016724:G:A	50	98	0.98	0.1935
20:13016831:A:G	50	100	1	0.4686
20:13017611:G:A	50	100	0.99	0.2097
20:13017701:T:G	50	100	0.98	0.2097
20:13018415:T:C	50	100	1	0.4737
20:13018509:T:C	50	100	1	0.03504
20:13018890:T:C	50	100	1	0.4686
20:13018915:C:T	50	100	1	0.4686
20:13019061:T:C	50	100	1	0.4686
20:13019078:G:A	50	100	0.99	0.2046
20:13019187:A:T	50	100	1	0.4686
20:13019409:C:G	50	100	0.98	0.09477
20:13019460:G:A	50	100	0.99	0.4682
20:13019610:C:T	50	100	0.99	0.4682
20:13019611:C:A	50	100	1	0.03486
20:13019659:C:A	50	100	0.98	0.2055
20:13019687:A:T	50	100	0.99	0.1481
20:13019701:T:C	50	100	0.99	0.468
20:13019704:T:G	50	100	0.99	0.4682
20:13019729:A:G	50	100	0.99	0.4682
20:13019891:T:C	50	100	0.94	0.02941
20:13019899:T:A	50	100	0.94	0.02941
20:13020173:G:C	50	100	1	0.03504
20:13020179:G:C	50	100	0.99	0.468
20:13020469:C:A	50	100	0.99	0.4682
20:13020568:A:G	50	100	0.99	0.4682
20:13020605:T:A	50	100	0.99	0.4682
20:13020644:G:A	50	100	0.99	0.2564
20:13020716:C:A	50	100	0.99	0.4684
20:13020883:T:C	50	100	0.99	0.2044
20:13020919:G:C	50	100	0.99	0.165
20:13020940:A:G	50	100	0.99	0.4693
20:13021067:A:G	50	100	0.98	0.4691
20:13021571:C:T	48	100	0.99	0.2968
20:13021602:T:C	50	100	1	0.0354
20:13022035:G:A	50	100	0.99	0.2981
20:13022423:C:T	50	100	0.99	0.2987
20:13022607:A:G	50	100	0.99	0.2133
20:13022990:T:C	50	100	0.99	0.2184
20:13023501:C:T	50	100	1	0.01162
20:13023725:A:G	50	100	0.98	0.1193
20:13023785:A:G	50	100	1	0.03468
20:13023956:A:T	50	100	0.98	0.3586
20:13024135:C:G	50	100	1	0.03468
20:13024141:C:T	50	98	0.96	0.02941
20:13024421:A:T	50	100	0.98	0.3622
20:13025557:T:C	50	98	1	0.01707
20:13025559:C:T	50	100	0.7	0.01507
20:13025740:C:T	50	100	0.99	0.07335
20:13026261:G:A	50	100	0.94	0.0374
20:13026439:T:A	50	100	1	0.02887
20:13026600:G:A	50	100	1	0.04303
20:13026610:G:A	50	100	1	0.04339
20:13026829:T:A	50	100	1	0.04303
20:13026862:C:T	50	100	1	0.08243
20:13026895:C:T	50	100	1	0.03431
20:13026912:C:G	50	96	0.98	0.1035
20:13027012:T:G	50	100	1	0.0394
20:13027029:G:C	50	100	1	0.08261
20:13027099:C:T	50	100	1	0.0394
20:13027115:A:C	50	98	1	0.08261
20:13027165:G:A	50	100	1	0.0374
20:13027300:C:T	50	100	1	0.03667
20:13027629:C:T	50	100	0.98	0.04575
20:13027639:A:G	50	100	0.95	0.09731
20:13027669:A:G	50	100	1	0.04557
20:13027673:A:G	50	100	0.98	0.04557
20:13027677:A:G	50	100	0.98	0.04557
20:13027690:T:C	50	100	0.97	0.04575
20:13027848:G:C	50	100	0.98	0.04575
20:13027850:T:C	50	100	0.98	0.04575
20:13028089:G:A	50	100	1	0.04575
20:13028144:T:C	50	100	1	0.04575
20:13028169:C:T	50	98	0.97	0.1111
20:13028183:A:G	50	100	1	0.04575
20:13028330:A:T	50	100	1	0.03686
20:13028465:C:G	50	100	1	0.04575
20:13028485:A:G	50	98	0.84	0.04811
20:13028623:C:A	50	100	1	0.04575
20:13028624:A:G	50	100	1	0.08279
20:13028716:G:A	50	100	1	0.04575
20:13028993:G:C	50	100	1	0.08333
20:13029013:A:T	50	100	1	0.04575
20:13029039:G:A	50	100	1	0.04575
20:13029040:A:G	50	100	0.98	0.09241
20:13029145:T:G	50	100	1	0.04575
20:13029278:C:T	50	100	0.97	0.2148
20:13029324:C:T	50	100	1	0.04575
20:13029464:C:G	50	100	1	0.04575
20:13029719:C:T	50	100	1	0.04575
20:13029874:T:C	50	100	1	0.09532
20:13029875:G:A	50	100	1	0.04575
20:13029917:C:T	50	100	1	0.04575
20:13030303:T:C	50	100	1	0.04611
20:13030613:C:T	50	100	1	0.0463
20:13030668:T:C	50	100	1	0.03776
20:13030686:G:T	50	98	0.81	0.01017
20:13030761:T:C	50	100	1	0.03177
20:13030787:G:T	50	100	1	0.0463
20:13030827:A:C	50	100	1	0.09604
20:13030972:C:T	50	100	1	0.03776
20:13031047:C:A	50	100	1	0.04648
20:13031242:C:T	50	100	0.98	0.08007
20:13031271:T:C	50	100	1	0.04158
20:13031764:T:A	50	100	1	0.04666
20:13032089:T:A	50	100	0.98	0.4401
20:13032131:A:T	50	100	1	0.04666
20:13032174:C:T	50	100	1	0.04666
20:13032302:A:G	50	100	1	0.04666
20:13032370:C:T	50	100	1	0.04648
20:13032489:A:G	50	100	1	0.03177
20:13032680:A:C	50	100	0.99	0.04176
20:13032691:T:C	50	100	1	0.04938
20:13032696:A:G	50	100	1	0.04938
20:13033017:A:G	50	100	1	0.04666
20:13033167:C:A	50	100	0.99	0.08025
20:13033219:G:T	50	100	1	0.04666
20:13033229:G:A	50	100	1	0.04666
20:13033494:T:G	50	100	1	0.04666
20:13033531:G:A	50	100	1	0.04666
20:13033549:T:A	50	100	1	0.04666
20:13033753:T:G	50	100	1	0.04666
20:13033849:C:G	50	100	0.99	0.09187
20:13033853:T:A	50	100	1	0.08406
20:13033947:G:A	50	100	1	0.0374
20:13033966:A:C	50	100	1	0.04684
20:13033980:C:T	50	100	1	0.04684
20:13033992:A:G	50	100	1	0.04666
20:13034032:A:T	50	100	1	0.04666
20:13034038:G:A	50	100	0.97	0.04176
20:13034055:T:A	50	100	1	0.04666
20:13034331:T:C	50	100	1	0.04684
20:13034399:A:G	50	100	1	0.03631
20:13034643:C:T	50	100	1	0.1411
20:13034666:G:A	50	100	0.99	0.1411
20:13034750:C:T	50	100	0.97	0.1442
20:13035036:T:A	50	100	0.99	0.1405
20:13035110:C:T	50	98	0.95	0.161
20:13035275:A:T	50	100	1	0.1828
20:13035327:T:G	50	98	0.96	0.1104
20:13035362:C:T	50	100	0.92	0.0423
20:13035492:T:A	50	100	1	0.03885
20:13035672:A:G	50	100	0.98	0.04212
20:13035805:T:A	50	100	0.99	0.1294
20:13035915:A:T	50	100	1	0.03468
20:13036038:T:C	50	100	1	0.1407
20:13036137:A:C	50	100	1	0.1407
20:13036138:C:T	50	100	1	0.04085
20:13036153:T:A	50	100	1	0.1402
20:13036469:T:G	50	100	1	0.1405
20:13036527:T:C	50	100	1	0.1409
20:13036544:G:A	50	100	1	0.1409
20:13036916:G:A	50	100	1	0.1411
20:13037284:A:G	50	100	1	0.02923
20:13037408:G:A	50	100	1	0.1414
20:13037411:T:A	50	100	0.98	0.01053
20:13037505:T:C	50	98	1	0.1411
20:13037615:A:G	50	100	1	0.1412
20:13037802:G:A	50	100	0.97	0.216
20:13037821:T:C	50	100	0.99	0.09314
20:13037846:C:T	50	100	1	0.1412
20:13038023:G:A	49	95.9	1	0.1412
20:13038044:G:A	50	90	0.98	0.4138
20:13038089:T:C	50	96	0.85	0.03232
20:13038263:G:A	50	100	1	0.04085
20:13038453:C:G	50	100	0.99	0.09132
20:13038481:G:A	50	100	1	0.04194
20:13038558:G:T	50	100	1	0.187
20:13038711:T:C	50	100	0.98	0.09314
20:13038811:G:T	50	100	1	0.02923
20:13038952:A:G	50	100	1	0.02941
20:13039106:G:C	50	100	0.99	0.0935
20:13039238:A:G	50	100	1	0.1411
20:13039378:C:T	50	100	0.8	0.02451
20:13039442:C:T	50	100	0.98	0.01198
20:13039665:A:G	50	98	0.97	0.2166
20:13039863:A:G	50	100	1	0.1396
20:13039886:A:C	50	100	0.99	0.04575
20:13040032:G:A	50	100	1	0.1396
20:13040087:A:T	50	100	0.99	0.0915
20:13040428:G:A	50	100	1	0.03177
20:13040692:T:C	50	100	0.98	0.04775
20:13040813:G:A	50	100	1	0.1396
20:13041273:A:T	50	100	1	0.1285
20:13041318:C:T	50	100	1	0.1396
20:13041349:A:G	50	100	1	0.1396
20:13041799:A:G	50	98	0.97	0.2151
20:13041848:A:G	50	100	0.97	0.4392
20:13042054:A:G	50	100	0.99	0.1423
20:13042144:A:G	50	100	0.98	0.1411
20:13042264:G:C	50	98	0.91	0.03504
20:13042526:C:G	50	94	0.92	0.1296
20:13042740:C:T	50	96	0.95	0.1796
20:13042937:T:C	50	96	0.96	0.03159
20:13043058:G:C	50	100	0.98	0.01761
20:13043067:C:T	50	100	0.97	0.3816
20:13043227:T:G	50	100	0.95	0.1084
20:13043464:C:A	50	100	0.98	0.3422
20:13043482:T:C	50	100	0.98	0.1073
20:13043615:C:A	50	100	0.98	0.1403
20:13043678:A:C	50	100	0.98	0.106
20:13043738:A:G	50	100	0.98	0.106
20:13043789:C:T	50	100	0.99	0.08115
20:13044104:C:T	50	96	0.88	0.03504
20:13044139:A:G	50	98	0.99	0.1403
20:13044192:T:C	50	100	0.99	0.1064
20:13044493:G:C	50	100	0.99	0.1062
20:13044912:C:T	50	100	0.99	0.2427
20:13045037:C:T	50	100	0.99	0.3769
20:13045243:T:G	50	100	0.99	0.1068
20:13046131:T:C	50	100	1	0.1066
20:13046137:G:C	50	100	1	0.1066
20:13046215:T:G	50	100	1	0.3753
20:13046480:T:C	50	100	1	0.2685
20:13046492:C:A	50	100	0.99	0.03195
20:13046809:G:T	50	100	1	0.2469
20:13048208:C:T	50	100	0.99	0.02415
20:13048257:C:G	50	100	1	0.2467
20:13048539:G:T	50	100	1	0.1138
20:13048660:G:T	50	100	1	0.1138
20:13048789:A:G	50	100	1	0.3758
20:13049142:C:T	50	100	0.99	0.278
20:13049473:C:G	50	100	0.99	0.3764
20:13049582:C:G	50	100	0.99	0.03177
20:13050062:A:G	50	100	1	0.1138
20:13050096:T:C	50	100	1	0.1066
20:13050215:G:C	50	100	1	0.1066
20:13050392:A:T	50	100	1	0.2293
20:13050819:C:T	50	100	0.67	0.01253
20:13050877:G:A	50	100	1	0.1138
20:13051446:T:C	50	100	1	0.2295
20:13051875:A:T	50	100	1	0.1138
20:13051995:G:C	50	100	1	0.1137
20:13052106:T:A	50	100	1	0.1138
20:13052164:T:G	50	100	1	0.1135
20:13052263:G:A	50	100	0.99	0.3769
20:13052364:G:C	50	100	0.98	0.09477
20:13052366:C:T	50	100	0.99	0.1146
20:13052699:A:G	50	100	1	0.1456
20:13052817:C:T	50	100	1	0.1146
20:13052889:C:T	50	100	1	0.1146
20:13053251:A:G	50	100	1	0.1146
20:13053357:A:C	50	100	1	0.3767
20:13053362:G:T	50	100	1	0.3765
20:13053417:G:A	50	100	1	0.1142
20:13053498:A:G	50	100	0.99	0.1066
20:13053587:T:C	50	100	1	0.1142
20:13053885:C:G	50	100	0.99	0.1146
20:13054057:C:T	50	100	1	0.3765
20:13054087:G:A	50	100	1	0.1146
20:13054163:A:G	50	100	1	0.1142
20:13054217:G:A	50	100	1	0.1153
20:13054278:G:A	50	100	1	0.1142
20:13054350:G:A	50	100	0.77	0.03649
20:13054945:C:T	50	100	1	0.3767
20:13055306:C:T	50	100	1	0.1142
20:13055579:C:A	50	100	0.99	0.1064
20:13055688:A:G	50	100	0.97	0.1155
20:13055695:G:A	50	100	1	0.1138
20:13055959:T:G	50	100	0.99	0.1131
20:13056098:G:A	50	100	0.99	0.1064
20:13056152:G:T	50	100	1	0.2609
20:13056441:C:T	50	100	1	0.2609
20:13056476:C:T	50	100	0.99	0.01362
20:13056504:C:G	50	100	1	0.1138
20:13056683:C:T	50	100	1	0.114
20:13056837:G:A	50	100	1	0.114
20:13056903:G:C	50	100	1	0.114
20:13056986:T:C	50	100	0.99	0.1131
20:13057033:C:A	50	100	1	0.2611
20:13057036:G:C	50	100	1	0.2611
20:13057515:C:T	50	98	0.98	0.0167
20:13058075:C:T	50	100	1	0.372
20:13058374:G:A	50	100	1	0.2291
20:13058381:A:G	50	100	1	0.2291
20:13058407:C:T	50	100	1	0.3765
20:13058454:C:T	50	100	1	0.01725
20:13058874:C:G	50	100	1	0.3725
20:13059015:C:T	50	100	1	0.3722
20:13059162:T:C	50	100	1	0.3729
20:13059175:C:A	50	100	1	0.03413
20:13059314:G:A	50	100	1	0.372
20:13059349:C:T	50	100	1	0.3718
20:13059564:T:C	50	100	0.99	0.3791
20:13059606:G:T	50	98	0.96	0.1147
20:13060719:G:C	50	100	0.99	0.3638
20:13060985:G:A	50	98	1	0.2137
20:13061480:G:T	50	98	0.87	0.02106
20:13061616:T:C	50	100	1	0.0118
20:13061776:C:A	50	100	0.96	0.01271
20:13061802:C:T	50	98	1	0.4849
20:13061803:C:T	50	100	0.98	0.0354
20:13062342:G:A	50	98	0.99	0.2184
20:13062366:A:C	50	100	1	0.2446
20:13063903:G:T	50	100	1	0.0118
20:13064177:G:A	50	100	1	0.02142
20:13064372:A:G	50	100	1	0.3682
20:13064789:A:G	50	98	1	0.2585
20:13064910:T:C	50	100	1	0.368
20:13065145:A:T	50	100	1	0.3682
20:13065281:T:C	50	100	1	0.3682
20:13065301:C:G	50	98	1	0.2133
20:13065371:C:G	50	100	0.99	0.3682
20:13065372:T:C	50	100	0.99	0.3678
20:13065389:T:G	50	98	1	0.3727
20:13065416:C:T	50	100	1	0.368
20:13065456:G:A	50	98	1	0.2133
20:13065565:T:G	50	100	1	0.3682
20:13065667:T:G	50	100	1	0.3684
20:13065670:T:G	50	98	1	0.3722
20:13065788:T:C	50	100	1	0.3684
20:13065803:A:T	49	100	1	0.3684
20:13065837:T:C	50	100	1	0.3686
20:13065884:A:G	50	100	0.99	0.3686
20:13065943:T:G	50	98	0.99	0.3716
20:13066024:A:T	50	100	0.98	0.3686
20:13066633:A:T	50	100	1	0.368
20:13066797:G:A	50	100	1	0.2587
20:13066856:C:T	50	98	1	0.3724
20:13066897:C:A	50	100	0.96	0.01289
20:13066909:C:T	50	100	1	0.3682
20:13066968:G:T	50	100	1	0.3678
20:13067190:A:G	32	100	1	0.2456
20:13067266:C:T	50	96	0.96	0.05174
20:13067530:G:A	50	100	1	0.2217
20:13067543:C:G	50	100	1	0.3589
20:13067615:T:C	50	100	1	0.3689
20:13067714:A:G	50	100	1	0.3689
20:13067749:C:A	50	100	1	0.368
20:13067915:A:G	50	100	1	0.2446
20:13067969:G:A	50	100	1	0.3682
20:13068499:C:T	50	100	1	0.2438
20:13068764:C:T	50	100	0.85	0.0138
20:13068884:A:G	50	100	1	0.3722
20:13068900:A:G	50	98	0.95	0.01071
20:13069017:G:A	50	100	1	0.3582
20:13069173:C:T	50	100	1	0.3582
20:13069180:G:C	50	100	1	0.02052
20:13069588:C:T	50	100	0.99	0.03322
20:13069618:G:A	50	100	1	0.2175
20:13069712:G:A	50	100	1	0.3691
20:13069908:C:T	50	100	1	0.2438
20:13070218:A:G	50	100	1	0.01198
20:13070509:A:G	50	100	1	0.2231
20:13070816:A:T	50	100	1	0.1373
20:13070844:G:A	50	100	1	0.2458
20:13071184:G:A	50	100	1	0.1373
20:13071354:C:T	50	100	1	0.23
20:13071614:C:T	50	100	0.99	0.3578
20:13071911:T:A	50	100	0.98	0.2473
20:13072023:G:A	50	98	0.97	0.3217
20:13072370:T:G	50	100	0.97	0.2019
20:13072387:A:G	50	98	0.98	0.325
20:13072634:G:T	50	98	0.96	0.3666
20:13073280:C:T	50	100	0.98	0.03377
20:13073557:A:G	50	98	0.99	0.3028
20:13073628:C:T	50	98	0.99	0.09731
20:13073659:A:G	50	98	0.98	0.4221
20:13073769:A:G	50	100	0.98	0.04757
20:13073845:C:T	50	100	0.96	0.03123
20:13073953:G:A	50	100	0.95	0.02397
20:13073985:G:A	50	100	0.99	0.2854
20:13074002:G:A	50	100	0.98	0.04739
20:13074260:T:C	50	100	0.93	0.02306
20:13074610:C:A	50	100	1	0.2847
20:13074729:A:G	50	100	1	0.2847
20:13075178:T:C	50	100	1	0.2847
20:13075422:C:A	50	100	0.99	0.07825
20:13075673:G:T	50	100	1	0.2849
20:13075737:A:G	50	100	0.99	0.2188
20:13075938:C:T	50	100	0.98	0.08261
20:13076213:T:C	50	100	1	0.03395
20:13076246:C:T	50	100	1	0.2856
20:13076638:A:G	50	100	1	0.2861
20:13076651:C:T	50	100	1	0.2861
20:13077245:G:A	50	100	1	0.2184
20:13077261:G:A	50	100	1	0.3891
20:13077373:C:T	50	100	1	0.2861
20:13077648:G:A	50	100	1	0.1892
20:13077751:A:T	50	100	1	0.3179
20:13078049:T:A	50	100	0.99	0.09241
20:13078377:C:G	50	100	1	0.2867
20:13078557:C:A	50	100	1	0.2867
20:13078591:G:A	50	100	1	0.2865
20:13078625:A:G	50	100	1	0.2863
20:13078857:T:C	50	100	1	0.2309
20:13078993:T:C	50	100	0.93	0.02324
20:13079060:T:C	50	100	1	0.1895
20:13079140:C:T	50	100	0.92	0.01961
20:13079161:G:A	50	100	1	0.2859
20:13079209:C:T	50	100	1	0.2859
20:13079258:A:C	50	100	1	0.2859
20:13079306:C:T	50	100	1	0.2859
20:13079391:G:A	50	100	1	0.2859
20:13079437:C:T	50	100	1	0.2188
20:13079483:A:G	50	100	1	0.2859
20:13079524:T:C	50	100	1	0.2859
20:13079572:G:A	50	100	1	0.2859
20:13079683:G:A	50	100	1	0.2861
20:13079942:C:T	50	98	0.98	0.01416
20:13080015:G:T	50	100	1	0.0207
20:13080141:G:A	50	98	1	0.2849
20:13080232:A:G	50	100	1	0.2863
20:13080485:T:C	50	96	1	0.4846
20:13080486:G:A	50	94	0.99	0.2313
20:13080489:C:A	50	100	1	0.2863
20:13080549:G:A	50	98	1	0.01416
20:13080628:C:T	50	100	1	0.2863
20:13080654:A:C	50	100	1	0.4846
20:13081101:A:G	50	100	1	0.1877
20:13081120:G:A	50	100	1	0.2865
20:13081133:A:G	50	100	1	0.2865
20:13081206:G:T	50	100	1	0.2836
20:13081480:G:A	50	100	1	0.2863
20:13081689:G:A	50	100	1	0.03123
20:13081921:T:G	50	100	1	0.3177
20:13082094:A:T	50	100	1	0.1872
20:13082415:C:T	50	100	1	0.2865
20:13082638:A:C	50	100	1	0.4844
20:13083280:C:G	50	100	0.99	0.2814
20:13083381:G:A	50	100	0.99	0.2858
20:13083434:G:A	50	100	1	0.1872
20:13083658:G:A	50	100	1	0.2856
20:13083724:C:T	50	100	1	0.2865
20:13083808:A:G	50	100	1	0.2863
20:13083819:C:T	50	100	1	0.2863
20:13083898:C:T	50	100	0.98	0.07807
20:13083924:A:G	50	100	1	0.2863
20:13083966:G:A	50	100	1	0.2863
20:13084178:C:T	50	100	0.99	0.144
20:13084288:A:C	50	100	1	0.1892
20:13084374:G:C	50	100	1	0.2188
20:13085064:C:G	50	100	1	0.2863
20:13085085:G:A	50	100	1	0.2863
20:13085255:C:G	50	100	1	0.4886
20:13085300:T:C	50	100	1	0.2863
20:13085351:G:A	50	100	0.99	0.01053
20:13085570:C:G	50	100	1	0.2863
20:13085626:G:T	50	94	0.99	0.2313
20:13085853:A:G	50	100	1	0.2865
20:13085924:A:G	50	100	1	0.2863
20:13086103:C:T	50	100	1	0.2865
20:13086253:G:A	50	100	1	0.03123
20:13086272:C:G	50	100	1	0.2865
20:13086358:T:A	50	100	0.98	0.09223
20:13086488:A:G	50	100	1	0.2865
20:13086543:C:T	50	100	1	0.2863
20:13086590:A:G	50	100	1	0.2863
20:13086653:A:C	50	100	0.99	0.4887
20:13086725:T:G	50	100	0.95	0.07462
20:13086730:T:C	50	100	1	0.01271
20:13086916:G:T	50	100	0.95	0.06064
20:13087071:T:C	50	100	0.99	0.4886
20:13087205:C:T	50	100	0.98	0.01089
20:13087617:G:A	50	100	1	0.01017
20:13087665:A:G	50	100	1	0.03123
20:13087959:C:A	50	100	0.96	0.01071
20:13088309:G:T	50	100	0.96	0.0817
20:13088480:G:A	50	100	0.99	0.1865
20:13088712:A:G	50	100	0.98	0.4984
20:13088861:C:T	50	98	0.98	0.1438
20:13088910:C:T	50	100	0.98	0.0955
20:13088921:C:T	50	98	0.98	0.4956
20:13089126:G:A	50	100	0.98	0.1966
20:13089373:A:G	50	100	1	0.03123
20:13089392:C:T	50	98	0.99	0.283
20:13089554:A:G	50	98	0.98	0.4795
20:13089556:C:T	50	98	0.99	0.2812
20:13089596:C:T	50	100	0.93	0.01797
20:13089712:A:G	50	96	0.98	0.4942
20:13089773:G:A	50	98	0.99	0.2807
20:13089777:T:C	49	93.9	0.96	0.4107
20:13089797:A:G	50	86	0.98	0.4898
20:13089805:C:A	48	87.5	0.95	0.3733
20:13089841:G:A	50	96	0.99	0.2854
20:13089869:T:C	50	100	0.97	0.08261
20:13090069:C:T	50	98	0.99	0.2823
20:13090583:G:A	50	96	0.98	0.2883
20:13090864:C:G	50	98	0.97	0.2948
20:13091168:C:T	50	98	0.97	0.08243
20:13091223:C:A	50	98	0.96	0.2994
20:13091356:C:T	50	100	0.94	0.08206
20:13091522:G:A	50	92	0.88	0.1471
20:13091795:T:C	50	96	0.84	0.01107
20:13091895:A:C	50	88	0.78	0.1391
20:13092074:C:G	50	100	0.89	0.04611
20:13092116:G:C	50	92	0.81	0.1727
20:13092120:A:G	50	86	0.79	0.1623
20:13092217:G:T	50	98	0.88	0.01743
20:13092642:A:C	50	96	0.94	0.4029
20:13093032:A:C	50	100	0.97	0.0285
20:13093121:C:T	50	100	0.98	0.03522
20:13093293:C:A	50	98	0.98	0.02052
20:13093316:T:C	50	100	0.98	0.3126
20:13093588:G:A	50	98	0.98	0.02142
20:13093590:G:T	50	100	0.96	0.01289
20:13093596:T:A	50	98	0.98	0.3925
20:13093648:C:T	50	100	0.99	0.02288
20:13093683:A:C	50	100	0.99	0.06373
20:13093957:T:C	50	98	0.98	0.07807
20:13094034:C:T	50	100	0.96	0.0187
20:13094183:G:A	50	100	0.99	0.06082
20:13094442:T:C	50	100	0.99	0.06391
20:13094443:G:A	50	100	0.99	0.06064
20:13094448:C:A	50	100	0.96	0.04067
20:13096334:G:A	50	98	0.98	0.3824
20:13096392:G:C	50	100	1	0.06082
20:13096548:A:G	50	100	1	0.02269
20:13096585:T:C	50	100	0.99	0.3255
20:13096919:C:T	50	100	1	0.06373
20:13097628:T:C	50	100	0.99	0.06264
20:13097782:T:C	50	100	1	0.331
20:13097835:A:G	50	100	0.98	0.01452
20:13098100:G:A	50	98	1	0.3046
20:13098114:A:G	50	100	1	0.01198
20:13098698:T:C	50	100	1	0.3308
20:13098756:C:T	50	98	1	0.4036
20:13098822:G:A	50	98	0.99	0.0728
20:13098983:C:T	50	100	1	0.3306
20:13099135:G:A	50	100	1	0.02197
20:13099188:G:A	50	100	1	0.327
20:13099311:A:G	50	100	1	0.3778
20:13099462:T:C	50	98	0.94	0.1213
20:13099508:G:A	50	98	0.99	0.3005
20:13099540:T:C	50	100	0.99	0.04975
20:13099727:G:T	50	98	1	0.06972
20:13100001:A:G	50	100	1	0.331
20:13100046:T:C	50	100	1	0.3312
20:13100547:T:C	50	100	1	0.3313
20:13100801:A:T	50	100	1	0.04956
20:13100811:T:C	50	100	1	0.3317
20:13101074:C:T	50	100	0.99	0.02033
20:13101123:C:G	50	100	1	0.4279
20:13101464:A:T	50	100	0.89	0.01089
20:13101634:C:A	50	100	1	0.3264
20:13101691:A:G	50	100	0.99	0.1774
20:13101826:C:T	50	98	1	0.3241
20:13101852:T:C	50	96	0.99	0.177
20:13102045:C:T	50	100	0.99	0.1776
20:13102289:T:C	50	100	0.99	0.4895
20:13102471:C:T	50	98	0.99	0.1774
20:13102943:C:A	50	100	1	0.063
20:13102959:T:C	50	100	1	0.1803
20:13103133:G:A	50	100	1	0.063
20:13103157:C:G	50	100	1	0.4902
20:13103294:C:G	50	100	1	0.4272
20:13103308:T:A	50	100	1	0.4272
20:13103438:G:A	50	100	1	0.4274
20:13103460:G:A	50	100	1	0.4268
20:13103509:C:T	50	98	1	0.02905
20:13103615:G:A	50	100	0.99	0.4897
20:13103882:G:A	50	100	0.98	0.01216
20:13104143:A:G	50	100	1	0.4962
20:13104298:A:G	50	100	1	0.1892
20:13104376:C:T	50	100	1	0.376
20:13104442:C:T	50	100	1	0.4248
20:13104465:C:T	50	100	1	0.4268
20:13104490:C:A	50	100	1	0.06318
20:13104522:T:G	50	100	1	0.02887
20:13104563:T:G	50	100	1	0.06318
20:13104611:G:A	50	100	1	0.06318
20:13104798:A:T	50	100	0.89	0.01107
20:13104878:T:A	50	100	1	0.2547
20:13105056:G:A	50	100	1	0.06282
20:13105168:G:A	50	100	1	0.3237
20:13105364:T:A	50	100	0.99	0.1768
20:13105376:A:G	50	100	1	0.06318
20:13105462:A:G	50	100	1	0.06318
20:13105551:C:A	50	100	1	0.3729
20:13107088:A:G	50	98	0.99	0.3871
20:13107218:A:G	50	100	0.99	0.3829
20:13107365:C:T	50	100	0.95	0.02015
20:13107678:C:T	50	100	1	0.0118
20:13107964:T:C	50	100	1	0.2825
20:13108726:C:A	50	100	0.98	0.4277
20:13109095:A:G	50	100	0.98	0.04884
20:13109146:C:T	50	100	0.97	0.02324
20:13109252:C:T	50	100	1	0.0325
20:13109733:G:A	50	98	1	0.0561
20:13110081:A:T	50	98	0.99	0.05792
20:13110098:G:C	50	100	0.99	0.4308
20:13110603:G:A	50	98	0.98	0.3883
20:13110856:T:C	50	100	0.99	0.3889
20:13111019:G:A	50	100	0.99	0.1806
20:13111110:T:G	50	98	0.99	0.3637
20:13111507:G:A	50	100	0.94	0.02052
20:13111835:T:C	50	100	0.98	0.1681
20:13112018:C:T	50	100	0.94	0.07498
20:13112086:C:T	50	100	0.99	0.05102
20:13112539:T:G	50	98	0.99	0.3733
20:13113197:C:A	50	98	0.99	0.3486
20:13113213:G:A	50	98	0.99	0.3577
20:13113403:G:C	50	100	0.99	0.1803
20:13113422:C:A	50	100	1	0.04847
20:13114288:A:T	50	100	0.99	0.1679
20:13114320:T:A	50	100	0.99	0.05029
20:13114343:C:T	50	100	0.97	0.02233
20:13114540:A:G	50	98	0.99	0.4334
20:13114585:T:C	50	98	0.99	0.2941
20:13115211:G:A	50	100	1	0.3991
20:13115222:C:T	50	98	1	0.02923
20:13115293:G:A	50	98	0.99	0.3578
20:13115487:T:G	50	98	1	0.03976
20:13115522:T:G	50	98	0.99	0.3578
20:13115649:T:G	50	98	1	0.03976
20:13116163:T:A	50	100	0.98	0.07498
20:13116203:T:C	50	100	0.99	0.4018
20:13116418:G:A	50	100	1	0.02397
20:13116664:G:A	50	98	0.99	0.3571
20:13116746:A:G	50	98	1	0.2972
20:13116822:G:A	50	100	1	0.0216
20:13116919:C:T	50	98	0.99	0.2887
20:13117067:A:G	50	100	0.99	0.01216
20:13117168:C:A	50	100	0.99	0.02033
20:13117354:T:G	50	100	1	0.063
20:13117406:G:A	50	98	0.93	0.04031
20:13117995:G:A	50	100	0.99	0.02015
20:13118018:T:C	50	98	0.97	0.04031
20:13118449:G:A	48	95.8	0.98	0.3524
20:13118450:A:G	50	100	0.99	0.01924
20:13118460:C:A	47	91.5	0.98	0.3497
20:13118644:A:G	50	98	1	0.3074
20:13119077:C:T	50	100	0.99	0.3981
20:13119081:T:C	50	100	0.99	0.3981
20:13119155:T:A	50	98	0.98	0.2771
20:13119301:C:T	50	100	0.98	0.05483
20:13119678:T:C	50	98	0.99	0.2264
20:13119798:G:A	50	98	0.99	0.3629
20:13119807:C:T	50	100	1	0.03849
20:13119982:C:T	50	100	0.99	0.411
20:13120926:A:G	50	100	1	0.01035
20:13121379:A:G	50	98	0.98	0.1718
20:13121571:C:T	50	100	0.99	0.01997
20:13121590:C:T	50	98	0.99	0.4056
20:13121688:T:C	50	98	0.99	0.2177
20:13121756:A:C	50	98	0.98	0.1748
20:13121846:T:A	50	98	0.98	0.2435
20:13122030:T:C	50	98	0.99	0.3072
20:13122312:T:C	50	96	0.99	0.2983
20:13122442:C:A	50	96	0.99	0.2956
20:13122512:C:T	50	98	0.99	0.4524
20:13122514:G:C	50	96	0.99	0.2979
20:13122630:T:C	50	100	0.97	0.03577
20:13123019:C:T	50	100	0.99	0.1378
20:13123103:G:A	50	98	1	0.1474
20:13123262:C:T	50	98	1	0.1403
20:13123387:T:C	50	98	1	0.1472
20:13123418:C:A	50	100	0.99	0.01797
20:13123493:A:T	50	98	0.98	0.1062
20:13123696:C:T	50	100	0.98	0.01924
20:13123946:C:T	50	100	1	0.04611
20:13124020:A:G	50	98	0.98	0.2231
20:13124789:G:A	50	98	0.96	0.2674
20:13124809:C:T	50	100	0.81	0.02869
20:13124827:G:T	50	100	0.98	0.04484
20:13125206:C:T	50	100	0.98	0.1687
20:13125301:G:A	50	100	1	0.01634
20:13125820:T:C	50	96	0.99	0.3974
20:13126078:T:C	50	100	1	0.1456
20:13126258:G:A	50	96	1	0.01561
20:13127323:C:G	50	98	0.99	0.4083
20:13127804:G:A	50	100	1	0.03595
20:13127806:T:C	50	100	1	0.0158
20:13128101:A:G	50	100	0.98	0.03141
20:13128207:T:C	50	100	0.99	0.02524
20:13128344:C:A	50	100	0.99	0.1135
20:13128667:G:A	50	100	1	0.03794
20:13128940:G:T	50	100	1	0.1476
20:13129101:G:A	50	100	0.98	0.01561
20:13129204:G:A	50	100	0.99	0.2569
20:13129294:G:C	50	100	1	0.01561
20:13129633:T:C	50	100	0.68	0.01216
20:13129923:T:C	50	100	0.99	0.0256
20:13129985:A:G	50	100	0.99	0.0256
20:13130069:A:G	50	98	0.97	0.01507
20:13130126:A:G	50	100	0.99	0.242
20:13130489:G:A	50	100	0.95	0.01089
20:13130676:C:T	50	98	0.95	0.1198
20:13131340:C:T	50	100	1	0.01561
20:13131376:T:C	50	100	0.89	0.0207
20:13131405:C:A	50	100	1	0.03649
20:13131529:A:G	50	98	1	0.02578
20:13131743:T:G	50	100	1	0.02578
20:13131877:C:A	50	98	0.97	0.1703
20:13132052:G:A	50	98	1	0.4557
20:13132329:G:A	50	100	1	0.1472
20:13132342:A:G	50	100	0.98	0.07752
20:13132509:G:C	50	100	1	0.01561
20:13132550:T:A	50	100	0.92	0.01561
20:13132880:T:C	50	98	0.98	0.01489
20:13132939:G:A	50	100	0.94	0.03776
20:13133741:G:A	50	98	0.97	0.01507
20:13134286:C:T	50	100	1	0.01561
20:13134387:T:C	50	100	1	0.0158
20:13134501:T:C	50	98	1	0.4047
20:13135070:A:G	50	98	1	0.1808
20:13135720:G:A	50	100	1	0.02033
20:13136597:C:G	50	100	0.99	0.01271
20:13136617:A:G	49	100	0.95	0.1171
20:13136628:A:G	49	100	0.98	0.2932
20:13137086:T:C	50	100	1	0.0158
20:13137100:A:T	50	100	0.99	0.2798
20:13137309:C:T	50	100	0.81	0.02633
20:13137615:C:T	50	100	1	0.0158
20:13138254:A:C	50	100	1	0.1816
20:13138378:C:G	50	100	0.94	0.01906
20:13139333:T:G	50	100	0.99	0.4642
20:13139445:G:A	50	98	1	0.1485
20:13139949:G:C	50	100	1	0.0207
20:13140288:T:C	50	100	0.99	0.2576
20:13140355:G:A	50	100	1	0.01561
20:13140422:T:C	50	98	0.97	0.01507
20:13141487:C:T	50	100	1	0.01561
20:13141766:G:C	50	100	0.99	0.307
20:13141842:C:A	50	100	1	0.03268
20:13141844:G:A	50	100	0.94	0.03341
20:13142270:A:G	50	100	0.99	0.2954
20:13143086:T:G	50	98	1	0.1471
20:13143188:G:T	50	100	0.99	0.1932
20:13143272:G:A	50	100	1	0.01561
20:13143953:T:C	50	100	0.99	0.2502
20:13144529:C:G	50	100	1	0.03268
20:13144627:T:G	50	100	0.99	0.2979
20:13145590:G:T	50	100	1	0.01561
20:13145923:T:C	50	100	1	0.0158
20:13146152:C:A	50	100	1	0.01561
20:13147150:C:A	50	98	1	0.03341
20:13147713:C:T	50	100	1	0.01543
20:13147928:T:G	50	100	0.98	0.2952
20:13148028:A:G	50	100	0.99	0.0158
20:13148106:G:A	50	100	1	0.0158
20:13148953:C:T	50	100	1	0.01543
20:13149190:T:C	50	100	1	0.01561
20:13149449:G:T	50	100	0.99	0.3159
20:13150034:T:C	50	100	1	0.02542
20:13150040:C:T	50	98	0.98	0.01489
20:13150215:T:C	50	100	1	0.01543
20:13150288:C:T	50	100	1	0.03322
20:13150431:G:T	50	100	0.98	0.2467
20:13150461:A:G	50	100	0.98	0.2587
20:13150584:C:T	50	100	1	0.01398
20:13151003:A:C	50	100	1	0.03341
20:13151151:C:A	50	100	1	0.01543
20:13151468:G:A	50	100	1	0.03341
20:13151853:A:T	50	100	1	0.01543
20:13152142:A:G	50	100	1	0.03304
20:13152164:A:G	50	100	0.99	0.2574
20:13152320:G:A	50	100	1	0.0345
20:13152512:G:A	50	100	0.98	0.01652
20:13153264:G:A	50	100	1	0.01543
20:13153300:G:A	50	100	1	0.01543
20:13153307:G:A	50	100	1	0.04884
20:13153816:T:C	50	100	1	0.04884
20:13153823:T:C	50	100	0.99	0.2467
20:13153884:T:C	50	100	1	0.03341
20:13153939:G:A	50	100	1	0.01543
20:13154121:T:C	50	100	0.99	0.1825
20:13154284:C:G	50	100	0.98	0.3195
20:13154382:A:T	50	98	1	0.02651
20:13154720:C:A	50	100	1	0.01543
20:13154968:G:T	50	100	1	0.01543
20:13155396:A:T	50	98	0.99	0.1481
20:13155656:G:C	50	100	1	0.04902
20:13155704:T:G	50	100	1	0.03341
20:13155821:G:A	50	100	0.95	0.05537
20:13156046:T:A	50	100	0.99	0.2429
20:13156067:C:T	50	100	1	0.03341
20:13156742:A:C	50	100	1	0.0118
20:13156746:C:T	50	98	0.99	0.146
20:13157083:C:T	50	100	1	0.03341
20:13157289:T:C	50	98	1	0.03068
20:13157430:T:G	50	100	0.93	0.01235
20:13157804:G:A	50	100	0.93	0.01416
20:13157841:G:A	50	100	0.99	0.02015
20:13158333:T:C	50	100	1	0.03359
20:13158358:C:T	50	100	1	0.03068
20:13158367:C:T	50	100	0.99	0.2462
20:13159174:T:G	50	100	1	0.04938
20:13159368:C:T	50	100	1	0.0492
20:13159392:T:C	50	100	0.99	0.02415
20:13159446:C:T	50	100	0.96	0.02052
20:13159625:A:C	50	100	1	0.03322
20:13159784:C:T	50	100	1	0.0276
20:13159796:T:C	50	100	1	0.04321
20:13159880:T:G	50	100	1	0.03214
20:13160073:G:A	50	96	0.91	0.06409
20:13160729:G:C	50	100	1	0.01561
20:13160850:A:G	50	100	1	0.07171
20:13161162:T:C	50	100	1	0.0463
20:13161519:C:T	50	100	1	0.04648
20:13161724:A:G	50	100	1	0.0463
20:13161857:G:A	50	100	1	0.0463
20:13162253:C:T	50	100	1	0.04611
20:13162345:T:G	50	100	1	0.01162
20:13162560:C:T	50	100	0.95	0.05537
20:13162915:A:C	50	100	0.98	0.1908
20:13163094:G:A	49	100	0.99	0.2464
20:13163122:C:T	50	100	1	0.01144
20:13163473:A:G	50	100	0.99	0.02215
20:13163496:A:G	50	100	0.99	0.02179
20:13163616:T:C	50	100	0.99	0.02197
20:13163699:A:G	50	100	0.97	0.2578
20:13164131:T:A	50	100	1	0.01779
20:13164651:C:A	50	100	1	0.01797
20:13164991:T:C	50	100	0.92	0.06046
20:13165667:C:T	50	100	0.98	0.1245
20:13165779:A:T	50	100	1	0.02578
20:13166441:A:C	50	100	0.98	0.169
20:13166507:T:C	50	100	0.93	0.01107
20:13166757:T:C	50	100	1	0.01816
20:13166779:G:C	50	98	0.96	0.02306
20:13167505:C:G	50	100	0.99	0.4987
20:13168056:T:G	50	100	1	0.01816
20:13168079:T:G	50	100	1	0.02469
20:13168082:G:A	50	98	1	0.03014
20:13168184:T:C	50	96	0.98	0.2433
20:13168189:T:C	50	98	0.97	0.0158
20:13168462:C:T	50	100	1	0.01561
20:13168981:T:G	50	100	0.99	0.4887
20:13169323:T:C	50	100	1	0.03014
20:13169539:A:C	50	100	1	0.01834
20:13169573:G:A	50	100	1	0.01561
20:13170031:C:G	50	100	1	0.01271
20:13170338:A:T	50	100	1	0.03522
20:13170884:G:A	50	100	0.99	0.4991
20:13170905:G:A	50	100	0.99	0.1674
20:13171452:G:C	50	100	0.99	0.1676
20:13171889:G:A	50	100	1	0.02596
20:13172027:T:G	50	100	1	0.01543
20:13172083:C:T	50	100	0.95	0.01598
20:13172201:G:A	50	100	0.99	0.0285
20:13172530:C:T	50	100	1	0.01816
20:13173093:A:G	50	100	0.97	0.2544
20:13173638:A:C	50	100	0.99	0.1685
20:13173732:C:G	50	100	1	0.01452
20:13173908:G:A	50	100	0.96	0.02088
20:13174353:A:C	50	100	1	0.01598
20:13174527:A:G	50	100	1	0.01816
20:13174703:A:G	50	100	1	0.02033
20:13174763:T:C	50	100	1	0.03086
20:13174789:G:T	50	100	1	0.02033
20:13174796:T:C	50	100	1	0.01543
20:13175802:A:C	50	98	0.94	0.01017
20:13175981:A:G	50	100	0.9	0.0118
20:13176691:A:G	50	98	1	0.02106
20:13176721:C:G	50	100	0.97	0.2692
20:13176815:C:A	50	98	1	0.01888
20:13176854:C:T	50	98	1	0.02052
20:13176942:A:T	50	100	0.97	0.1736
20:13177726:T:C	50	98	1	0.01834
20:13177839:A:T	50	100	1	0.02578
20:13178109:C:A	50	100	0.98	0.2694
20:13178194:C:T	50	100	0.94	0.0423
20:13178711:C:T	50	100	1	0.01561
20:13178894:C:T	50	100	1	0.03032
20:13180302:C:T	50	100	0.98	0.01834
20:13180386:T:G	50	98	0.93	0.0118
20:13180505:C:T	50	100	0.98	0.01797
20:13180516:C:T	50	100	0.98	0.01797
20:13180660:T:C	50	100	1	0.02959
20:13180997:C:T	50	100	0.98	0.4831
20:13181312:C:A	49	100	1	0.02215
20:13181383:C:T	50	100	0.96	0.4831
20:13181498:T:C	50	100	0.98	0.01561
20:13181721:C:T	50	100	0.96	0.0118
20:13182009:T:G	50	100	0.96	0.4076
20:13182587:A:G	50	100	0.94	0.3869
20:13182728:G:C	50	100	0.97	0.03032
20:13182765:T:C	50	100	0.95	0.02415
20:13182798:G:A	50	98	0.87	0.04067
20:13183081:T:C	50	98	0.97	0.03177
20:13183751:C:T	50	100	0.94	0.01979
20:13184109:T:C	50	98	0.97	0.0158
20:13184241:A:G	50	100	0.95	0.2484
20:13184534:T:A	50	100	0.96	0.4087
20:13184706:T:C	50	100	0.94	0.03522
20:13184819:G:A	50	98	0.92	0.03123
20:13186056:A:C	50	100	0.98	0.03086
20:13186513:C:G	50	100	0.91	0.05229
20:13186532:C:A	50	100	0.91	0.05211
20:13186577:T:G	50	100	0.98	0.03068
20:13186682:G:C	50	98	0.96	0.1167
20:13187472:G:A	50	100	1	0.0187
20:13187667:G:C	50	100	0.97	0.1175
20:13188482:G:C	50	100	0.91	0.01035
20:13188608:C:T	50	100	0.99	0.0581
20:13188814:G:A	50	100	0.88	0.01035
20:13189882:A:G	50	98	0.98	0.3163
20:13190633:G:A	50	100	0.93	0.01852
20:13191537:G:A	50	100	0.99	0.05828
20:13192074:C:T	50	100	0.96	0.01906
20:13194310:A:G	50	96	0.98	0.2594
20:13195072:T:G	50	100	1	0.02941
20:13195269:C:T	50	100	1	0.02977
20:13195906:A:G	50	98	0.95	0.01216
20:13196195:T:C	50	100	0.99	0.05755
20:13196348:A:T	50	100	0.99	0.1198
20:13196836:T:A	50	100	0.99	0.02778
20:13196909:C:G	50	100	0.99	0.216
20:13197185:G:A	50	100	0.99	0.02941
20:13199392:G:T	50	100	0.88	0.04684
20:13199594:A:G	50	100	0.99	0.3036
20:13199985:G:A	50	98	0.98	0.4866
20:13201157:G:C	50	100	0.97	0.06427
20:13201439:C:T	50	100	0.99	0.1304
20:13201588:A:G	50	100	0.99	0.1356
20:13201757:T:C	50	100	0.95	0.02651
20:13201776:T:C	50	100	0.99	0.163
20:13201785:G:A	50	100	0.99	0.155
20:13201986:C:G	50	100	1	0.3909
20:13202197:C:T	50	100	0.96	0.05428
20:13202311:G:A	50	100	0.95	0.03304
20:13202609:A:G	50	94	0.98	0.4561
20:13202728:T:C	50	100	1	0.01053
20:13203049:C:T	50	100	0.98	0.03849
20:13203125:T:C	50	100	1	0.02741
20:13203202:A:C	50	100	1	0.01761
20:13203271:A:G	50	100	0.99	0.1
20:13203376:T:G	50	100	1	0.02741
20:13203604:C:T	50	100	1	0.366
20:13203637:T:C	50	100	1	0.3664
20:13204012:A:C	50	100	0.97	0.0561
20:13204085:T:C	50	100	0.99	0.07244
20:13204154:G:A	50	100	1	0.4668
20:13204725:C:A	50	100	0.99	0.1374
20:13205019:C:A	50	100	1	0.4673
20:13205555:C:T	50	100	0.99	0.07171
20:13205701:T:C	50	100	0.99	0.2366
20:13206213:C:T	50	100	0.99	0.3684
20:13206357:G:C	50	100	0.99	0.1227
20:13206621:G:C	50	100	1	0.4673
20:13206757:A:G	50	100	0.96	0.01053
20:13207520:T:C	50	100	0.96	0.01107
20:13207690:A:G	50	100	1	0.01761
20:13207759:A:T	50	100	1	0.01943
20:13208152:C:T	50	100	0.99	0.07171
20:13208258:A:G	50	100	0.99	0.2576
20:13208326:T:G	50	100	0.99	0.0138
20:13208651:A:C	50	100	0.99	0.1325
20:13208749:G:C	50	100	1	0.01943
20:13208855:A:G	50	100	1	0.4659
20:13208999:G:A	50	100	1	0.01888
20:13209332:A:G	50	100	0.9	0.02142
20:13209365:G:A	50	100	1	0.01761
20:13209437:A:G	50	100	1	0.01761
20:13209577:T:C	50	100	0.99	0.07208
20:13209718:A:G	49	100	0.99	0.256
20:13209744:C:T	49	100	1	0.4653
20:13210262:T:C	50	100	1	0.476
20:13210357:T:C	50	96	0.81	0.04285
20:13210677:A:G	50	100	0.94	0.01471
20:13210966:T:C	50	100	0.99	0.1324
20:13211061:A:G	50	100	0.99	0.07208
20:13211368:A:G	50	100	0.99	0.2653
20:13211448:A:C	50	100	0.99	0.246
20:13211644:A:G	50	100	1	0.4764
20:13211663:T:C	50	100	0.99	0.1329
20:13211738:C:T	50	100	0.99	0.1857
20:13211765:A:G	50	100	0.99	0.2653
20:13211786:A:G	50	100	0.99	0.2653
20:13211863:T:C	50	100	0.99	0.26
20:13212001:C:T	50	98	1	0.4842
20:13212290:G:C	50	100	0.99	0.2447
20:13212490:G:A	50	100	0.99	0.2398
20:13212756:C:T	50	100	0.99	0.1309
20:13212939:C:T	50	100	1	0.01906
20:13212940:G:A	50	100	0.99	0.02996
20:13212980:A:G	50	100	0.99	0.2033
20:13213069:C:G	50	100	0.99	0.07226
20:13213298:A:T	50	100	1	0.4746
20:13213910:A:G	50	100	0.99	0.4746
20:13213937:C:T	50	100	1	0.0187
20:13213983:G:A	50	100	0.98	0.08243
20:13214081:A:G	50	100	0.99	0.4744
20:13214356:T:A	50	100	0.99	0.1309
20:13214546:C:G	49	95.9	0.85	0.03486
20:13214548:C:G	50	92	0.88	0.0472
20:13214550:C:G	50	92	0.83	0.04793
20:13214552:C:G	49	93.9	0.95	0.05084
20:13214554:C:G	50	92	0.94	0.05265
20:13214556:C:G	50	90	0.96	0.06935
20:13214558:C:G	50	88	0.93	0.1289
20:13214560:C:G	48	81.2	0.94	0.2275
20:13214562:C:G	49	79.6	0.94	0.4047
20:13214763:T:G	50	100	1	0.476
20:13215194:G:C	50	100	1	0.01852
20:13215432:C:T	50	100	0.99	0.1745
20:13215895:A:T	50	100	0.97	0.05447
20:13215943:G:A	50	100	0.99	0.1745
20:13215993:G:A	50	100	0.97	0.05501
20:13216289:C:T	50	100	0.99	0.01652
20:13216448:C:T	50	100	0.95	0.01489
20:13216576:A:C	50	100	1	0.4764
20:13217155:T:C	50	100	0.99	0.1748
20:13217231:A:T	50	100	0.97	0.05447
20:13217587:C:T	50	100	0.97	0.05574
20:13218652:G:A	50	100	0.98	0.1799
20:13219108:G:C	50	96	0.98	0.2972
20:13220464:C:T	50	98	0.99	0.1316
20:13220530:G:A	50	98	0.97	0.1652
20:13220591:T:C	50	100	0.96	0.2727
20:13221175:C:A	50	100	0.96	0.2671
20:13221446:T:C	40	87.5	0.96	0.2787
20:13221524:C:A	47	91.5	0.97	0.06954
20:13221668:G:C	50	94	0.94	0.1423
20:13221711:C:A	50	100	0.96	0.03758
20:13221720:T:C	50	98	0.98	0.01797
20:13221967:G:C	50	100	0.95	0.04176
20:13222127:G:C	50	100	0.98	0.2297
20:13222312:A:G	50	98	0.98	0.1411
20:13223167:T:A	48	97.9	0.84	0.05556
20:13223351:A:G	50	100	0.86	0.03885
20:13223415:A:G	50	96	0.93	0.488
20:13223659:T:A	50	96	0.89	0.437
20:13223865:A:G	50	80	0.83	0.3212
20:13224288:T:G	50	86	0.76	0.2544
20:13224691:C:T	50	88	0.81	0.134
20:13224776:A:G	50	94	0.87	0.07643
20:13224870:C:G	50	82	0.74	0.3214
20:13224876:T:C	48	81.2	0.77	0.4401
20:13224994:T:C	50	96	0.73	0.01816
20:13225055:G:A	49	75.5	0.78	0.3624
20:13225060:A:G	50	94	0.67	0.0216
20:13225089:A:G	50	76	0.76	0.2774
20:13225104:T:C	50	88	0.8	0.09786
20:13225501:G:A	50	98	0.81	0.05156
20:13225509:G:A	50	98	0.76	0.01997
20:13226540:C:T	50	96	0.91	0.2389
20:13226872:T:A	50	96	0.9	0.211
20:13226923:C:G	50	96	0.93	0.2389
20:13227228:G:C	50	98	0.81	0.0463
20:13227450:G:A	50	100	0.95	0.01071
20:13227545:G:A	50	98	0.86	0.04648
20:13227571:C:T	50	100	0.98	0.04938
20:13227803:C:T	50	98	0.93	0.1794
20:13227909:T:C	50	100	0.95	0.01071
20:13228161:T:C	50	98	0.93	0.2959
20:13228411:G:A	50	98	0.94	0.2974
20:13229152:T:C	50	100	0.91	0.09913
20:13229159:T:C	50	98	0.87	0.1162
20:13229540:A:G	50	100	0.97	0.2244
20:13229806:C:A	50	100	0.95	0.02215
20:13229816:C:T	50	100	0.88	0.106
20:13230247:G:A	50	100	0.98	0.2242
20:13230264:C:T	50	100	0.97	0.2712
20:13230711:G:A	50	100	0.98	0.2253
20:13230756:G:A	50	100	0.98	0.2718
20:13230769:A:G	50	100	0.95	0.1115
20:13230776:C:A	50	100	1	0.0394
20:13230875:G:C	50	100	0.98	0.285
20:13231040:G:C	50	100	1	0.04375
20:13231079:A:G	50	98	0.92	0.1113
20:13231326:G:A	50	100	1	0.0394
20:13231382:G:T	50	100	1	0.04412
20:13231706:C:T	50	100	0.86	0.01943
20:13231759:C:T	50	100	1	0.03976
20:13231844:A:G	50	100	1	0.0443
20:13231979:A:G	50	100	1	0.03994
20:13232073:A:G	50	100	1	0.1658
20:13232132:G:C	50	100	1	0.04012
20:13232425:C:T	50	100	1	0.1656
20:13232867:G:A	50	100	1	0.1656
20:13232884:C:T	50	100	0.96	0.05065
20:13232895:A:T	50	100	1	0.04012
20:13233082:C:T	50	100	1	0.1832
20:13233379:T:C	50	100	1	0.04031
20:13233489:G:C	50	100	1	0.04012
20:13233646:C:T	50	100	1	0.04448
20:13233925:T:C	50	100	1	0.04448
20:13234144:G:A	50	100	0.98	0.04303
20:13234155:C:T	50	100	0.99	0.05065
20:13234472:G:A	50	100	1	0.02923
20:13234795:C:T	50	100	1	0.278
20:13235281:A:C	50	100	1	0.2825
20:13235290:A:T	50	100	1	0.02142
20:13235575:A:G	50	100	1	0.02941
20:13235610:A:G	50	100	1	0.2823
20:13235934:C:T	50	98	1	0.2823
20:13235984:A:G	50	98	1	0.2821
20:13236071:C:A	50	98	1	0.2823
20:13236113:C:T	50	100	1	0.01089
20:13236144:C:T	50	98	1	0.2821
20:13236203:G:A	50	100	0.91	0.01507
20:13236606:G:A	50	100	1	0.01307
20:13236894:T:C	50	100	0.99	0.05065
20:13236922:T:C	50	100	0.93	0.01507
20:13237119:C:T	50	98	0.94	0.1111
20:13237131:A:G	50	98	1	0.2825
20:13237290:T:G	50	98	1	0.2827
20:13237420:C:G	50	100	1	0.01089
20:13237679:T:G	50	100	1	0.1839
20:13239293:C:T	50	100	1	0.01089
20:13239360:G:T	50	100	1	0.2736
20:13239701:G:A	50	100	1	0.1786
20:13239758:A:G	50	94	0.78	0.04775
20:13239954:T:C	50	100	1	0.2667
20:13240076:A:C	50	100	1	0.2667
20:13240117:C:T	50	100	1	0.01416
20:13240462:C:T	50	100	0.87	0.01598
20:13240683:T:G	50	100	1	0.2667
20:13240740:G:A	50	100	1	0.2623
20:13240801:G:C	50	100	1	0.03268
20:13240970:G:C	50	100	1	0.2623
20:13242211:A:C	50	98	0.98	0.374
20:13242418:C:T	50	100	1	0.2667
20:13242423:A:G	50	100	1	0.2667
20:13242614:G:A	50	100	1	0.2625
20:13242880:A:G	50	100	1	0.2623
20:13242912:C:G	50	100	0.98	0.05392
20:13243396:T:C	50	98	0.96	0.1262
20:13243436:G:C	50	100	1	0.2625
20:13243514:C:T	50	100	0.93	0.01507
20:13243652:A:T	50	98	1	0.2623
20:13243712:A:G	50	100	1	0.2623
20:13243713:T:A	50	100	1	0.2623
20:13244004:A:G	50	98	0.95	0.1107
20:13244102:A:G	49	100	0.98	0.05392
20:13244402:C:A	50	98	0.91	0.09041
20:13244537:G:A	50	100	1	0.03704
20:13244577:C:T	50	100	1	0.03704
20:13244703:A:G	50	100	0.98	0.2168
20:13244765:C:A	50	100	1	0.2812
20:13245778:A:G	50	100	1	0.03286
20:13245857:T:C	50	100	1	0.03286
20:13245900:C:G	50	100	1	0.1661
20:13245915:G:A	50	100	0.99	0.03504
20:13245972:A:G	50	100	1	0.03286
20:13246003:C:T	50	100	0.94	0.01507
20:13246062:G:A	50	100	1	0.03286
20:13246096:G:A	50	100	1	0.2618
20:13246099:T:C	50	100	0.99	0.2616
20:13246165:C:T	50	100	1	0.01307
20:13246306:G:A	50	100	1	0.03268
20:13246336:C:G	50	100	1	0.03268
20:13246382:C:T	50	100	0.94	0.03268
20:13246383:C:A	50	100	1	0.03286
20:13246421:T:A	50	100	1	0.03268
20:13246676:A:G	50	100	1	0.0325
20:13246737:T:A	50	100	1	0.0325
20:13246743:G:C	50	100	1	0.0325
20:13246973:G:T	50	100	1	0.0325
20:13247071:A:C	50	100	1	0.0325
20:13247100:A:C	50	100	1	0.0325
20:13247143:A:G	50	100	0.85	0.01761
20:13247170:T:A	50	100	1	0.0325
20:13247190:C:T	50	100	1	0.2627
20:13247243:T:G	50	100	1	0.0325
20:13247424:C:T	50	98	1	0.2994
20:13247608:G:A	49	100	1	0.0325
20:13248010:G:A	50	100	1	0.2629
20:13248080:G:A	50	100	1	0.05156
20:13248147:G:A	50	100	1	0.0325
20:13248353:G:C	50	100	1	0.1797
20:13248528:T:C	50	98	1	0.3114
20:13248679:A:G	50	100	1	0.2749
20:13248745:C:T	50	100	0.99	0.05392
20:13248962:G:T	50	100	1	0.2703
20:13249087:A:G	50	100	1	0.2691
20:13249169:A:G	50	100	0.92	0.01271
20:13249185:C:T	50	94	0.89	0.06554
20:13249491:G:A	50	100	0.99	0.1022
20:13249725:C:A	50	100	0.99	0.1026
20:13249808:T:G	50	100	1	0.01216
20:13249882:C:T	50	100	0.99	0.1024
20:13250012:C:T	50	98	1	0.3056
20:13250073:T:A	50	100	1	0.2032
20:13250083:C:A	50	98	0.94	0.03776
20:13250142:G:T	50	100	0.99	0.1024
20:13250208:A:G	50	100	1	0.3057
20:13250413:G:A	50	100	1	0.2032
20:13250516:G:A	50	100	1	0.287
20:13250695:G:A	50	100	0.99	0.1024
20:13250871:G:A	50	100	0.99	0.1024
20:13250944:A:G	50	100	0.99	0.1022
20:13250962:T:C	50	96	0.89	0.04557
20:13250974:T:A	50	100	0.99	0.1024
20:13251219:G:T	50	100	1	0.03686
20:13251732:G:T	50	100	1	0.03686
20:13251918:A:G	50	100	1	0.2694
20:13251989:C:G	50	100	1	0.03704
20:13252189:G:A	50	100	1	0.03686
20:13252286:G:A	50	96	0.83	0.05574
20:13252336:T:G	50	100	0.99	0.05991
20:13252364:A:C	50	100	1	0.2259
20:13252729:T:C	50	98	0.98	0.4174
20:13253051:G:A	50	100	0.99	0.1037
20:13253219:C:T	50	100	1	0.02469
20:13253229:G:A	50	100	0.99	0.1037
20:13253381:G:T	50	100	1	0.2035
20:13253438:T:C	50	100	1	0.2039
20:13253477:T:G	50	100	0.98	0.05991
20:13253799:A:G	50	98	0.99	0.102
20:13254120:C:G	50	100	1	0.1696
20:13254187:C:T	50	98	0.99	0.1024
20:13254228:A:G	50	98	0.99	0.2872
20:13254422:C:G	50	100	0.88	0.02251
20:13254510:T:C	50	96	0.94	0.4359
20:13254620:C:T	50	100	0.96	0.05247
20:13255067:T:C	50	100	0.99	0.04757
20:13255156:A:G	50	100	1	0.01325
20:13255181:T:C	50	98	0.96	0.1805
20:13255313:G:A	50	98	0.98	0.04902
20:13255375:A:G	50	100	0.89	0.01797
20:13255631:C:T	50	100	1	0.02179
20:13255682:A:G	50	100	0.89	0.01017
20:13255826:G:A	50	100	0.93	0.0216
20:13255876:A:G	50	100	1	0.01725
20:13256158:G:A	50	98	0.92	0.02124
20:13256227:T:C	50	100	0.96	0.1298
20:13256256:C:T	50	96	0.94	0.1679
20:13256676:C:G	49	100	1	0.01289
20:13256945:G:A	50	100	1	0.01307
20:13257067:A:G	50	96	0.94	0.1908
20:13257340:A:C	50	100	1	0.01307
20:13257661:A:G	50	96	0.92	0.01344
20:13257936:C:T	50	100	0.95	0.1939
20:13258112:A:G	50	98	0.94	0.4711
20:13258134:G:A	50	98	1	0.01362
20:13258296:C:A	50	98	1	0.01344
20:13258302:A:G	50	98	1	0.01362
20:13258880:G:A	50	98	0.91	0.0158
20:13259213:G:A	50	100	0.97	0.1285
20:13259275:T:C	50	98	1	0.01325
20:13259333:T:C	50	98	1	0.01325
20:13260133:A:C	50	100	0.93	0.04139
20:13260400:A:G	50	98	0.92	0.02469
20:13260805:C:T	50	100	0.61	0.01126
20:13260819:C:T	50	98	0.96	0.04775
20:13261172:G:C	50	100	0.99	0.1287
20:13261335:C:T	50	100	0.99	0.1285
20:13261350:A:C	50	96	0.92	0.1863
20:13261406:G:A	50	100	0.99	0.1284
20:13261519:T:C	50	100	0.99	0.1289
20:13261605:C:T	50	96	0.85	0.05792
20:13261681:A:G	50	100	0.94	0.07008
20:13262015:T:C	50	100	0.99	0.1287
20:13262125:G:A	50	100	0.99	0.01271
20:13262276:A:G	50	100	0.98	0.1868
20:13262749:C:T	50	100	0.98	0.11
20:13262788:T:C	50	100	0.97	0.1957
20:13262963:G:T	50	98	0.97	0.2322
20:13263003:C:T	50	100	0.97	0.01507
20:13263208:T:A	50	96	0.94	0.1846
20:13263440:A:T	50	94	0.93	0.1883
20:13263480:T:C	50	94	0.93	0.282
20:13264086:C:A	50	98	0.93	0.08733
20:13264168:C:T	50	98	0.94	0.2268
20:13264469:A:G	50	100	0.96	0.01507
20:13265311:T:G	50	98	0.94	0.06826
20:13265404:T:G	50	98	0.68	0.01144
20:13265676:T:C	50	98	0.95	0.1184
20:13265780:G:C	50	96	0.94	0.1714
20:13265782:G:T	50	100	0.99	0.05991
20:13265888:A:G	50	100	0.92	0.02179
20:13266119:C:G	50	100	0.99	0.06336
20:13266201:A:G	50	100	0.94	0.01507
20:13266289:G:C	50	100	0.96	0.08224
20:13266336:T:G	50	100	0.99	0.06264
20:13266798:T:G	50	100	0.93	0.01507
20:13266853:C:A	50	96	0.92	0.3595
20:13266921:G:T	50	96	0.92	0.2783
20:13267318:C:T	50	98	0.93	0.03468
20:13267453:A:G	50	100	0.89	0.01162
20:13267647:T:C	50	94	0.91	0.4179
20:13267969:T:C	50	100	0.96	0.04285
20:13268111:C:T	50	100	0.96	0.04248
20:13268165:T:C	50	100	0.89	0.01507
20:13268168:C:T	50	96	0.9	0.01452
20:13268470:G:C	50	98	0.92	0.04793
20:13268617:C:T	50	98	0.81	0.06409
20:13268910:T:A	50	82	0.83	0.3146
20:13269242:T:C	50	76	0.74	0.2204
20:13269406:T:C	50	96	0.73	0.1694
20:13269737:T:C	50	96	0.92	0.06354
20:13270479:G:A	50	100	0.9	0.01416
20:13270669:T:C	50	100	0.95	0.01071
20:13270930:A:G	50	98	0.92	0.061
20:13271197:G:A	50	98	0.9	0.4775
20:13271323:A:G	50	98	0.88	0.2284
20:13271421:C:T	50	98	0.96	0.06064
20:13271532:G:A	50	98	0.95	0.08315
20:13271763:G:A	50	98	0.92	0.1133
20:13271986:T:C	50	100	0.96	0.1545
20:13272136:A:T	50	98	0.96	0.144
20:13272349:G:A	50	100	0.96	0.1398
20:13272471:T:C	50	92	0.75	0.0374
20:13272613:C:T	50	100	0.96	0.1405
20:13272695:T:G	50	100	0.94	0.01888
20:13272851:T:C	50	100	0.86	0.02505
20:13272953:T:A	50	98	0.93	0.3804
20:13273049:G:A	50	100	0.94	0.01198
20:13273310:T:C	50	96	0.92	0.2923
20:13273702:G:A	50	100	0.89	0.05447
20:13273840:G:T	50	96	0.94	0.4946
20:13273850:C:A	50	96	0.94	0.4234
20:13273971:T:G	50	100	0.95	0.1305
20:13274371:G:C	50	100	0.94	0.0216
20:13274634:T:A	50	100	0.9	0.03922
20:13274672:C:A	49	100	0.98	0.06554
20:13274894:T:G	50	98	0.92	0.1934
20:13274942:A:G	50	96	0.93	0.4072
20:13275032:A:C	50	96	0.94	0.2968
20:13275645:T:C	50	98	0.95	0.1028
20:13275902:G:A	50	98	0.99	0.06137
20:13275920:T:C	50	100	0.92	0.04611
20:13276139:G:T	50	96	0.96	0.3424
20:13276171:C:T	50	96	0.94	0.2515
20:13276248:G:A	50	98	0.99	0.06118
20:13276738:C:T	50	100	0.93	0.01162
20:13276823:G:A	50	96	0.95	0.1768
20:13276877:A:G	50	98	0.98	0.063
20:13277334:T:C	50	96	0.67	0.02905
20:13277403:C:T	50	98	0.99	0.06518
20:13277436:G:T	50	100	0.85	0.02977
20:13277501:A:G	50	96	0.96	0.06736
20:13277642:C:G	50	100	0.92	0.1324
20:13277662:T:C	50	92	0.98	0.06808
20:13277669:T:C	50	94	0.86	0.06645
20:13277951:G:T	50	100	0.92	0.07298
20:13277958:G:T	50	100	0.96	0.02015
20:13277959:T:C	50	90	0.92	0.3689
20:13277981:C:T	50	96	0.92	0.2907
20:13278104:A:G	50	96	0.89	0.0768
20:13278239:C:A	50	96	0.89	0.07389
20:13278398:C:G	50	92	0.97	0.4958
20:13278522:G:A	50	98	0.92	0.04248
20:13278937:C:T	50	98	0.98	0.187
20:13279063:G:A	50	98	0.98	0.1817
20:13279189:C:A	50	100	0.97	0.2286
20:13279451:C:T	50	96	0.97	0.2066
20:13279506:A:G	50	100	0.97	0.04521
20:13279605:C:T	50	94	0.97	0.4869
20:13279833:C:G	50	98	0.78	0.01943
20:13280403:C:A	49	95.9	1	0.08261
20:13280428:A:G	49	93.9	0.96	0.4878
20:13280726:T:C	50	100	0.98	0.2364
20:13280779:G:A	50	100	0.94	0.06191
20:13280981:C:T	50	94	0.97	0.4875
20:13281262:A:G	50	100	0.97	0.2389
20:13281473:T:C	50	98	0.96	0.2126
20:13281840:T:C	50	98	0.96	0.4539
20:13282603:C:T	50	100	0.94	0.09731
20:13282644:T:G	50	98	0.95	0.1156
20:13283296:G:A	50	100	1	0.01725
20:13283350:G:A	50	100	0.96	0.0984
20:13283360:G:A	50	100	0.97	0.03631
20:13283466:A:G	50	100	0.96	0.09895
20:13283655:G:A	50	100	0.98	0.2351
20:13283662:C:T	50	100	0.94	0.02832
20:13283666:G:A	50	98	0.85	0.04884
20:13283771:G:A	50	100	0.98	0.2351
20:13283907:G:A	50	96	0.95	0.1914
20:13284201:A:C	50	100	0.96	0.03994
20:13284750:C:T	50	98	0.95	0.1091
20:13284752:G:C	50	98	0.97	0.02469
20:13284814:T:C	50	100	0.95	0.09804
20:13284825:T:A	50	98	0.97	0.05374
20:13284826:G:A	50	98	0.97	0.05374
20:13284870:G:A	50	100	0.89	0.01162
20:13285020:C:T	50	100	0.98	0.2362
20:13285365:A:T	50	100	0.98	0.2422
20:13285520:C:G	50	100	0.94	0.03413
20:13285905:G:A	50	96	0.96	0.4263
20:13286045:G:C	50	100	0.98	0.01924
20:13286644:A:G	50	100	0.99	0.02415
20:13287009:G:A	50	100	0.87	0.01235
20:13287012:G:T	50	92	0.94	0.3375
20:13287360:A:G	50	94	0.89	0.2732
20:13287689:G:A	50	96	0.92	0.3083
20:13287718:A:C	50	98	0.98	0.09041
20:13288036:T:A	50	96	0.94	0.2667
20:13288198:T:C	50	100	0.97	0.02269
20:13288315:G:A	50	100	0.97	0.02469
20:13288601:C:T	50	98	0.9	0.06064
20:13288998:G:T	50	100	0.99	0.0216
20:13289048:G:A	49	100	0.98	0.3564
20:13289194:T:C	50	96	0.96	0.1906
20:13289201:G:C	50	98	0.96	0.4715
20:13289689:G:C	50	96	0.95	0.122
20:13289758:T:C	50	98	0.96	0.02251
20:13290009:T:G	50	98	0.96	0.02233
20:13290036:T:C	50	100	0.97	0.2386
20:13290118:C:T	50	96	0.95	0.1153
20:13290420:C:T	50	100	0.98	0.01507
20:13290632:C:T	50	98	0.96	0.4641
20:13290840:T:A	50	100	0.95	0.01452
20:13291171:G:A	50	100	0.98	0.02288
20:13291217:G:A	50	100	0.98	0.02505
20:13291995:C:T	50	98	0.99	0.0906
20:13292140:T:A	50	100	0.99	0.01924
20:13292655:G:A	50	100	1	0.02179
20:13293069:A:G	50	100	1	0.01961
20:13293760:G:A	50	94	0.95	0.09187
20:13293847:G:A	50	98	0.97	0.02542
20:13294026:G:A	50	100	0.98	0.08279
20:13294098:C:T	50	98	0.98	0.08951
20:13294555:G:C	50	98	0.96	0.0984
20:13295080:C:T	50	100	0.9	0.01398
20:13295098:C:A	50	98	1	0.08315
20:13295709:A:G	50	98	1	0.01525
20:13295734:A:G	50	96	0.96	0.4323
20:13296010:C:G	50	98	0.81	0.0167
20:13296091:C:T	50	100	0.98	0.06009
20:13296262:T:C	50	96	0.96	0.4274
20:13296280:C:T	50	98	0.86	0.07099
20:13296746:G:A	50	98	1	0.01434
20:13296875:G:A	50	100	0.96	0.03794
20:13297044:A:T	50	98	0.94	0.1937
20:13297960:G:A	50	94	0.95	0.3003
20:13298358:C:T	50	98	0.96	0.07516
20:13298362:C:T	50	94	0.92	0.1411
20:13298404:C:T	50	98	0.99	0.08442
20:13298477:T:A	50	98	0.96	0.08715
20:13298549:A:G	50	98	0.76	0.04121
20:13298578:A:G	50	92	0.91	0.1445
20:13298687:G:A	50	96	0.9	0.1066
20:13298764:G:T	50	92	0.93	0.3121
20:13300028:C:T	49	89.8	0.95	0.1905
20:13300444:G:A	50	98	1	0.09586
20:13300856:A:C	50	92	0.96	0.2284
20:13300868:T:C	50	96	0.94	0.02015
20:13301042:G:A	49	93.9	0.94	0.1166
20:13301517:C:T	50	98	0.99	0.01307
20:13301574:C:T	50	98	0.95	0.1959
20:13302053:C:T	50	100	1	0.06463
20:13302121:G:A	50	98	0.98	0.4526
20:13302138:A:G	50	100	0.94	0.02197
20:13302157:G:C	50	98	0.99	0.09895
20:13302171:C:T	50	96	0.98	0.3511
20:13302233:T:C	50	98	0.99	0.09895
20:13302815:C:A	50	96	0.98	0.3522
20:13302900:C:T	50	96	0.98	0.3519
20:13302938:G:A	50	98	0.98	0.4524
20:13302975:C:T	50	98	0.99	0.09895
20:13303447:A:G	50	98	0.98	0.4523
20:13303738:C:A	50	100	1	0.06518
20:13304342:T:C	50	96	0.98	0.4644
20:13304388:T:G	50	98	0.96	0.3379
20:13304668:T:C	50	98	0.94	0.1955
20:13304679:G:C	50	98	0.93	0.211
20:13304787:C:T	50	96	0.94	0.1716
20:13304936:G:T	50	100	0.96	0.02142
20:13305539:G:A	50	98	0.91	0.03195
20:13305769:C:T	50	100	1	0.07044
20:13306281:T:C	50	98	0.96	0.2052
20:13306388:T:C	50	96	0.98	0.3851
20:13306858:C:T	50	96	0.97	0.374
20:13307094:C:T	50	98	0.96	0.01652
20:13307108:T:G	50	98	0.96	0.2193
20:13307195:A:T	50	96	0.95	0.1852
20:13307196:T:C	50	96	0.95	0.1854
20:13307399:A:G	50	100	0.98	0.02306
20:13307433:T:C	50	100	0.98	0.01816
20:13307724:T:C	50	98	0.96	0.2135
20:13308146:C:T	50	100	0.99	0.06518
20:13308487:G:A	50	100	0.92	0.1109
20:13308578:C:T	50	98	0.93	0.191
20:13308836:T:G	50	100	0.88	0.01561
20:13308967:C:T	50	100	0.99	0.01852
20:13309010:A:G	50	98	0.95	0.3987
20:13309088:G:A	50	98	0.92	0.1993
20:13309151:C:A	50	96	0.95	0.3566
20:13309268:G:A	50	100	0.97	0.01888
20:13309837:A:G	50	100	0.69	0.01107
20:13309858:A:G	50	92	0.85	0.1215
20:13310091:T:C	50	84	0.73	0.1472
20:13310797:A:G	50	94	0.77	0.05011
20:13311119:G:A	50	98	0.84	0.0512
20:13311142:T:C	50	92	0.83	0.3135
20:13311594:C:T	50	98	0.93	0.1817
20:13311722:G:T	50	100	0.88	0.1291
20:13312151:G:T	50	98	0.96	0.1988
20:13312300:C:T	50	98	0.95	0.1993
20:13312780:A:C	50	100	0.95	0.0158
20:13313377:T:C	50	100	0.95	0.2783
20:13314543:T:C	50	98	0.98	0.1954
20:13314559:C:G	50	98	0.98	0.1954
20:13314622:C:T	50	98	0.97	0.1839
20:13314840:C:T	50	96	0.98	0.1926
20:13315118:G:A	50	100	0.86	0.01888
20:13315289:C:T	50	98	0.98	0.1924
20:13315341:T:A	50	98	0.98	0.1924
20:13315404:T:C	50	98	0.98	0.1854
20:13315424:G:C	50	100	0.95	0.1347
20:13315796:G:A	50	98	0.97	0.09731
20:13316132:C:T	50	98	0.98	0.4034
20:13316265:G:A	50	98	0.85	0.08569
20:13316306:C:T	50	98	0.98	0.1928
20:13316318:A:G	50	98	0.98	0.1928
20:13316458:C:T	50	98	0.98	0.1928
20:13316761:A:G	50	100	0.98	0.07135
20:13316809:A:G	50	98	0.95	0.04775
20:13316958:T:C	50	98	0.91	0.07298
20:13317086:C:T	50	100	0.99	0.197
20:13317617:G:C	50	100	0.97	0.01126
20:13317663:A:T	50	100	0.99	0.07135
20:13317664:C:A	50	100	0.95	0.04847
20:13317685:G:A	50	100	0.99	0.195
20:13318104:C:T	50	100	0.99	0.1948
20:13318130:C:A	50	100	0.99	0.1028
20:13318429:T:C	50	98	0.99	0.4475
20:13318444:G:A	50	98	0.98	0.1926
20:13319088:G:A	50	100	0.99	0.07153
20:13319445:G:T	50	100	0.98	0.01634
20:13319971:C:G	49	100	0.87	0.02778
20:13320082:G:A	50	100	0.69	0.01144
20:13320173:T:C	50	100	0.97	0.2004
20:13320274:A:C	50	100	0.89	0.01471
20:13320714:T:C	50	100	0.97	0.4472
20:13320732:C:T	50	100	0.96	0.1256
20:13320934:C:T	50	100	0.99	0.06028
20:13321169:T:G	49	100	0.98	0.1812
20:13321192:A:T	50	100	0.95	0.02505
20:13321362:A:C	49	100	0.98	0.1841
20:13321438:T:C	50	100	0.93	0.01598
20:13321497:A:G	50	100	1	0.1029
20:13321594:G:T	50	100	0.95	0.06572
20:13321722:A:G	50	100	0.96	0.2269
20:13321842:C:G	50	100	0.93	0.01906
20:13321969:G:A	50	100	0.99	0.07171
20:13322031:T:A	50	100	0.99	0.07171
20:13322284:C:T	50	100	0.84	0.0305
20:13323399:G:A	50	100	0.88	0.01652
20:13323415:G:A	50	100	0.93	0.01616
20:13323416:T:C	50	100	0.93	0.01616
20:13323591:T:G	50	100	0.93	0.01616
20:13323661:T:G	50	100	0.97	0.08733
20:13323798:G:T	50	100	0.98	0.06227
20:13323862:G:A	50	100	0.97	0.03359
20:13325739:T:C	50	100	0.99	0.06899
20:13325827:C:T	50	100	0.99	0.06899
20:13325998:G:T	50	100	0.97	0.3384
20:13326003:A:G	50	100	0.97	0.3279
20:13326604:C:T	50	100	0.99	0.08878
20:13326605:G:A	50	100	0.98	0.1066
20:13326735:A:G	50	100	0.98	0.01743
20:13327116:T:C	50	100	0.91	0.0532
20:13327179:A:G	50	98	0.95	0.01235
20:13327402:G:A	50	98	0.98	0.4488
20:13327651:C:T	50	100	0.99	0.1816
20:13328341:C:A	50	100	0.96	0.07262
20:13328420:G:A	50	100	1	0.01398
20:13328596:T:C	50	100	0.98	0.112
20:13328844:T:C	50	100	0.96	0.1287
20:13328865:G:C	50	100	0.96	0.0728
20:13329566:A:G	50	100	0.99	0.01471
20:13329680:T:C	50	100	0.98	0.4599
20:13329803:T:A	50	100	0.95	0.1278
20:13329929:C:T	50	100	0.96	0.1273
20:13330743:T:C	50	100	1	0.02106
20:13331336:C:T	50	100	0.99	0.06917
20:13331943:G:T	50	100	0.97	0.01126
20:13332209:A:G	50	100	0.97	0.2504
20:13332586:G:A	50	100	0.88	0.01598
20:13332674:A:C	50	100	1	0.01416
20:13332866:T:C	50	100	0.99	0.06917
20:13333180:C:T	50	100	0.95	0.1106
20:13333299:G:C	50	100	0.99	0.07117
20:13333456:A:G	50	100	0.98	0.3506
20:13333742:A:G	50	100	1	0.1058
20:13333792:C:T	50	100	0.72	0.01126
20:13334079:G:C	50	100	1	0.1058
20:13334165:G:T	50	100	0.99	0.4308
20:13334490:G:A	50	100	1	0.01162
20:13334710:A:G	50	100	0.99	0.1812
20:13334912:A:G	50	100	0.99	0.2253
20:13335112:G:A	50	98	0.99	0.08987
20:13335289:C:T	50	100	0.98	0.1142
20:13335332:A:G	50	100	0.82	0.03268
20:13335597:T:C	50	100	0.98	0.226
20:13335773:T:A	50	100	1	0.2262
20:13335878:G:A	50	100	1	0.2237
20:13335938:G:A	50	100	0.99	0.03413
20:13336219:C:T	50	100	0.98	0.179
20:13336688:T:C	50	100	0.99	0.2467
20:13336704:A:G	50	100	0.95	0.03431
20:13337056:T:A	50	100	0.98	0.1142
20:13337162:C:T	50	100	0.99	0.1017
20:13337619:G:A	50	100	1	0.01144
20:13337941:C:G	50	100	1	0.2322
20:13338147:T:C	50	100	1	0.01144
20:13338149:C:T	50	100	0.97	0.09586
20:13338332:T:A	50	100	0.97	0.102
20:13338543:C:T	50	98	0.98	0.04866
20:13339150:A:C	50	100	1	0.2544
20:13339345:C:G	50	100	0.94	0.02796
20:13339644:A:C	50	100	1	0.3627
20:13339777:T:C	50	100	1	0.2467
20:13339810:T:C	50	100	1	0.2471
20:13340313:C:T	50	100	0.99	0.2068
20:13340711:A:G	50	98	0.99	0.118
20:13340723:G:A	50	100	0.99	0.1182
20:13340746:A:G	50	100	1	0.2416
20:13341077:G:C	50	100	0.99	0.2349
20:13341430:T:C	50	100	0.99	0.2449
20:13341527:A:G	50	100	0.98	0.03304
20:13341804:A:C	50	100	0.98	0.2549
20:13341943:T:C	50	100	0.98	0.3785
20:13342173:A:G	50	96	0.96	0.2455
20:13342422:A:G	50	100	1	0.02088
20:13343158:T:C	50	100	0.89	0.01198
20:13343159:G:A	50	98	0.95	0.03195
20:13343373:G:C	50	100	0.93	0.08279
20:13343407:T:C	50	96	0.94	0.4325
20:13343529:C:T	50	98	0.93	0.09296
20:13343658:G:A	50	88	0.91	0.3292
20:13343981:C:T	50	98	0.96	0.181
20:13344040:C:A	50	96	0.96	0.1865
20:13345151:A:G	50	100	1	0.01471
20:13346507:T:C	50	100	1	0.01071
20:13346806:A:C	50	100	1	0.01271
20:13346882:C:A	50	100	1	0.01198
20:13346932:T:C	50	100	1	0.01271
20:13347820:C:T	50	100	0.98	0.01888
20:13347858:T:A	50	84	0.97	0.2692
20:13347859:G:T	49	85.7	0.96	0.2709
20:13348925:G:A	50	100	0.99	0.0492
20:13348986:G:A	50	100	1	0.01471
20:13349267:A:G	50	98	0.99	0.3123
20:13349453:A:G	50	98	0.99	0.3134
20:13350001:A:G	50	96	0.94	0.1135
20:13350214:C:A	50	100	0.99	0.3125
20:13350686:T:A	49	98	1	0.2556
20:13351353:C:A	50	100	1	0.291
20:13351602:G:A	50	100	1	0.0167
20:13351716:A:C	50	100	1	0.2564
20:13351958:T:C	50	100	1	0.03086
20:13351961:C:T	50	100	1	0.3028
20:13352026:C:T	50	100	1	0.4134
20:13353566:C:T	50	100	1	0.02651
20:13353621:G:C	50	98	1	0.2558
20:13353893:A:C	50	100	1	0.01253
20:13354114:T:C	50	100	1	0.01452
20:13354451:C:T	50	100	1	0.05556
20:13354457:G:A	50	100	1	0.3025
20:13355036:T:C	50	100	1	0.01707
20:13355755:A:C	50	100	1	0.3021
20:13355846:C:G	50	100	1	0.01253
20:13356071:T:G	50	100	1	0.01253
20:13356213:T:G	50	100	1	0.01616
20:13356282:T:A	50	100	1	0.0886
20:13356349:C:A	50	100	1	0.3355
20:13356367:A:C	50	100	1	0.3355
20:13356435:A:G	50	100	0.99	0.3359
20:13356655:A:G	50	100	0.99	0.3355
20:13356777:T:C	50	100	1	0.01198
20:13357060:T:C	50	100	1	0.01253
20:13357191:T:G	50	100	0.91	0.04394
20:13357292:T:C	50	100	1	0.01253
20:13357301:C:A	50	100	0.99	0.3019
20:13357501:C:T	50	100	0.97	0.02397
20:13357544:G:A	50	100	0.89	0.01198
20:13357880:T:C	50	100	1	0.01253
20:13358008:A:C	50	100	0.99	0.4241
20:13358038:G:A	50	98	0.98	0.24
20:13358081:G:T	50	92	0.99	0.3776
20:13358088:T:A	50	98	1	0.1028
20:13358105:G:T	50	100	1	0.01452
20:13358107:A:T	50	100	1	0.03395
20:13358127:G:A	49	87.8	0.92	0.01797
20:13358160:C:A	50	96	0.98	0.2402
20:13358186:A:T	50	98	0.98	0.2551
20:13358203:C:T	50	100	0.99	0.3244
20:13358252:G:A	50	100	1	0.08842
20:13358342:G:A	50	100	0.99	0.04884
20:13358649:C:T	50	100	0.99	0.01071
20:13358805:G:A	50	98	1	0.0886
20:13359027:G:A	50	100	0.86	0.01198
20:13359108:C:T	50	96	0.98	0.2404
20:13359193:T:C	50	100	0.95	0.01289
20:13359194:G:A	50	100	0.98	0.01289
20:13359202:A:G	49	89.8	0.99	0.4252
20:13359251:C:G	50	100	1	0.01707
20:13359283:A:G	50	96	0.99	0.4218
20:13359302:A:G	50	100	0.92	0.01743
20:13359479:T:C	50	100	0.99	0.4234
20:13359491:G:A	50	98	0.99	0.3154
20:13359575:A:G	50	78	0.99	0.4212
20:13359649:T:G	48	81.2	0.95	0.167
20:13359669:T:C	50	100	0.94	0.02887
20:13359779:A:G	49	91.8	0.97	0.1182
20:13359823:A:G	50	92	0.98	0.3257
20:13359875:C:A	50	100	1	0.01253
20:13359887:G:A	49	100	0.99	0.3362
20:13359926:C:G	50	100	0.99	0.1892
20:13360002:C:T	50	100	1	0.0118
20:13360068:T:C	50	100	0.99	0.3224
20:13360074:C:G	50	100	0.86	0.03322
20:13360099:G:A	50	90	0.99	0.4081
20:13360172:C:T	50	100	1	0.01434
20:13360234:T:C	48	100	0.95	0.01452
20:13360249:G:A	44	84.1	1	0.1042
20:13360311:G:A	50	86	0.99	0.4007
20:13360363:T:C	50	100	0.99	0.4098
20:13360497:G:A	50	92	0.99	0.3237
20:13360498:C:T	50	96	1	0.1017
20:13360499:G:A	50	92	0.99	0.3215
20:13360501:T:A	50	92	0.99	0.3214
20:13360534:C:G	50	94	0.99	0.3292
20:13360573:A:T	50	100	0.96	0.01416
20:13360712:G:A	50	100	0.99	0.2513
20:13361079:C:T	48	100	1	0.2349
20:13361230:G:A	50	100	1	0.376
20:13361297:G:A	50	100	1	0.2809
20:13361328:C:T	50	100	1	0.3827
20:13361405:T:A	49	98	0.99	0.37
20:13361431:C:T	50	96	0.99	0.2827
20:13361459:T:C	50	100	0.86	0.02397
20:13361599:C:T	50	100	0.91	0.01725
20:13361615:C:T	50	100	1	0.01725
20:13361712:T:A	50	96	0.88	0.08606
20:13361858:G:A	50	100	0.99	0.3682
20:13361882:T:C	50	98	0.93	0.07534
20:13361906:A:G	49	100	0.91	0.02233
20:13361999:A:T	50	94	1	0.3197
20:13362012:C:G	50	90	1	0.3199
20:13362018:T:C	50	90	0.98	0.3195
20:13362155:G:A	49	81.6	0.98	0.3232
20:13362156:C:T	49	81.6	0.98	0.323
20:13362333:G:A	50	100	0.99	0.3771
20:13362342:T:A	50	100	1	0.3767
20:13362440:T:G	50	90	0.99	0.3595
20:13362677:T:C	50	100	0.99	0.3793
20:13362683:C:T	50	100	0.99	0.07861
20:13363032:A:C	50	100	0.99	0.3791
20:13363254:G:T	50	100	1	0.01452
20:13363340:A:G	50	100	0.99	0.4846
20:13363656:G:A	50	100	1	0.05338
20:13363951:A:G	50	100	1	0.05374
20:13364025:C:A	50	100	0.99	0.3727
20:13364473:G:A	50	98	0.99	0.2378
20:13364561:T:C	50	98	0.99	0.2386
20:13364682:C:T	50	98	0.99	0.2377
20:13364771:C:T	50	100	1	0.0138
20:13364790:G:A	50	98	0.97	0.1142
20:13364845:G:A	50	100	0.87	0.0167
20:13364974:C:G	49	100	0.99	0.3796
20:13365316:C:T	50	100	1	0.0138
20:13365319:G:A	50	100	1	0.02869
20:13366227:C:T	50	100	1	0.01707
20:13366771:G:C	50	100	0.92	0.0138
20:13366779:T:G	50	100	1	0.01253
20:13366886:T:A	49	93.9	0.98	0.404
20:13367030:T:C	50	100	1	0.01107
20:13367316:G:A	50	100	0.99	0.4172
20:13368609:C:T	50	100	1	0.01344
20:13368865:C:A	50	100	0.99	0.4354
20:13368960:T:C	50	100	0.99	0.4363
20:13369211:T:C	50	100	0.99	0.08842
20:13369604:G:A	50	100	0.99	0.4101
20:13370496:T:C	50	100	1	0.4355
20:13370639:G:A	50	98	0.99	0.08878
20:13371312:G:A	50	100	1	0.4179
20:13371418:G:T	50	100	1	0.2344
20:13371513:G:A	50	100	1	0.4319
20:13371797:T:C	50	100	0.99	0.08914
20:13372070:A:C	50	100	0.99	0.01253
20:13372990:A:G	50	100	0.99	0.4321
20:13373083:T:G	50	100	0.99	0.08878
20:13373716:A:G	50	100	1	0.4321
20:13373988:G:C	50	100	1	0.01289
20:13374195:T:C	50	100	0.97	0.02033
20:13374387:G:A	50	100	1	0.01707
20:13374723:C:T	50	100	1	0.01707
20:13374783:T:G	50	100	1	0.4582
20:13375233:A:G	50	100	1	0.07898
20:13375781:T:C	50	100	1	0.01235
20:13375873:T:C	50	100	0.97	0.2006
20:13375931:T:C	50	100	0.86	0.02033
20:13376436:A:C	50	100	0.99	0.4355
20:13376507:G:A	50	100	0.99	0.05047
20:13376592:G:T	50	100	1	0.417
20:13376607:C:T	50	100	0.92	0.03595
20:13376702:A:G	50	100	1	0.4355
20:13377132:C:T	50	100	0.98	0.01543
20:13377193:G:A	50	100	1	0.01707
20:13377327:C:T	50	100	1	0.4174
20:13377414:G:A	50	100	1	0.4319
20:13377416:A:G	50	100	1	0.01126
20:13377543:T:C	50	100	1	0.01271
20:13377738:C:T	50	100	1	0.05047
20:13378033:T:C	50	100	1	0.01289
20:13378221:A:T	50	100	1	0.01289
20:13378231:T:A	50	100	1	0.4172
20:13378245:C:A	50	100	1	0.4172
20:13379013:C:A	50	100	1	0.4317
20:13379040:C:T	50	100	1	0.1496
20:13379057:G:A	50	100	1	0.4317
20:13379325:T:C	50	98	1	0.4395
20:13379549:C:T	50	100	1	0.4176
20:13380209:T:A	50	100	1	0.03831
20:13380459:G:A	50	100	1	0.08878
20:13380927:C:A	50	100	1	0.04303
20:13381015:A:T	50	100	1	0.07898
20:13381292:C:T	50	100	0.99	0.431
20:13381423:A:G	50	100	0.98	0.1245
20:13382374:C:T	50	100	1	0.1422
20:13382934:T:C	50	100	1	0.4468
20:13383052:A:C	50	100	1	0.08878
20:13383329:G:A	50	100	0.7	0.01107
20:13383510:G:A	50	100	1	0.08951
20:13385216:C:T	50	100	0.94	0.04012
20:13385456:C:T	50	100	1	0.01235
20:13385779:C:G	50	100	0.99	0.158
20:13385913:T:C	50	100	1	0.04049
20:13385977:T:C	50	100	0.99	0.1191
20:13386138:C:T	50	100	0.99	0.158
20:13386653:T:C	50	100	1	0.04321
20:13386661:C:T	50	100	0.99	0.4428
20:13387184:A:T	42	95.2	0.87	0.02451
20:13387263:G:A	50	98	1	0.01307
20:13387443:T:C	50	100	0.98	0.1698
20:13387635:T:C	50	100	1	0.1481
20:13387751:A:C	50	100	1	0.05937
20:13388094:G:T	50	98	0.99	0.4477
20:13388299:C:T	50	100	1	0.1383
20:13388343:C:T	50	100	1	0.02687
20:13388562:T:G	50	100	1	0.0472
20:13388749:G:A	50	100	1	0.1115
20:13389237:G:C	50	100	1	0.1696
20:13390149:C:A	50	100	1	0.01707
20:13390151:C:T	50	100	0.96	0.02687
20:13390590:A:G	50	100	1	0.04321
20:13391158:T:C	50	100	1	0.01688
20:13391695:T:C	50	100	1	0.01688
20:13391734:G:A	50	100	1	0.03831
20:13391739:G:A	50	98	0.99	0.4377
20:13391778:C:T	50	96	0.99	0.3733
20:13391794:T:C	50	96	0.99	0.3431
20:13391795:G:A	50	96	0.99	0.3433
20:13391796:T:A	50	96	0.99	0.3431
20:13391802:C:T	50	100	1	0.01688
20:13391810:G:A	50	98	0.99	0.3435
20:13392283:A:G	50	100	1	0.1592
20:13392656:T:G	50	100	0.99	0.03867
20:13392717:G:A	50	100	1	0.02923
20:13392783:T:C	50	98	1	0.169
20:13393533:T:C	50	100	1	0.1696
20:13394404:T:A	49	100	0.96	0.1393
20:13394406:T:C	49	100	0.98	0.1264
20:13395283:C:A	50	98	1	0.04321
20:13395618:T:C	50	100	0.99	0.1026
20:13395696:T:A	50	100	1	0.01924
20:13395738:G:T	50	100	1	0.01924
20:13395999:A:G	50	100	1	0.1696
20:13396288:A:C	50	98	0.98	0.0423
20:13396731:A:T	50	100	1	0.4473
20:13396895:A:G	50	98	0.99	0.1331
20:13396908:A:C	50	98	0.99	0.1596
20:13397109:A:C	50	100	1	0.1698
20:13397470:G:A	50	100	1	0.4463
20:13397841:A:G	50	100	1	0.4468
20:13398373:T:A	49	100	0.98	0.04902
20:13400121:C:T	50	100	0.91	0.02251
20:13400343:G:T	50	100	1	0.3838
20:13400861:A:G	50	100	0.97	0.0167
20:13400993:T:G	50	98	1	0.0472
20:13401348:A:G	50	100	1	0.3442
20:13401409:A:G	50	100	1	0.02651
20:13401796:C:A	50	100	0.95	0.06209
20:13401863:C:A	50	100	1	0.1786
20:13402127:T:C	50	100	1	0.02651
20:13402302:G:A	50	100	1	0.02033
20:13402744:G:C	50	100	1	0.09477
20:13402870:G:C	50	100	1	0.02651
20:13402935:C:T	50	100	1	0.4457
20:13402974:T:G	50	100	1	0.4457
20:13403047:C:A	50	100	1	0.02651
20:13403066:A:G	50	100	0.99	0.03903
20:13403590:C:T	50	100	1	0.3424
20:13403593:C:G	50	98	1	0.1447
20:13403611:C:T	50	100	1	0.1058
20:13403760:C:T	50	100	1	0.1058
20:13403873:G:T	50	100	1	0.1324
20:13404047:T:C	50	100	1	0.3811
20:13404373:C:T	50	100	1	0.1324
20:13404425:T:A	50	100	0.93	0.01144
20:13404938:A:G	50	100	1	0.03885
20:13404976:T:G	50	100	1	0.1324
20:13405074:C:T	50	100	1	0.1324
20:13405437:A:G	50	100	1	0.1324
20:13405543:T:C	50	100	1	0.02651
20:13405777:T:C	50	100	1	0.3691
20:13405902:A:G	50	100	1	0.4475
20:13406374:C:G	50	100	1	0.1324
20:13406668:C:T	50	94	1	0.09677
20:13406669:T:C	50	96	1	0.09513
20:13406790:C:T	50	100	1	0.0472
20:13406812:G:A	50	100	0.97	0.01725
20:13406849:G:A	50	100	1	0.1322
20:13407606:C:G	50	100	0.98	0.01961
20:13407628:G:C	50	100	1	0.4484
20:13408458:T:C	50	100	1	0.1236
20:13408466:C:T	50	100	1	0.1324
20:13408513:A:T	50	100	1	0.09604
20:13408930:G:A	50	100	1	0.1324
20:13408998:A:G	50	100	0.97	0.01707
20:13409189:C:T	50	100	1	0.3814
20:13409364:C:T	50	100	1	0.1324
20:13410077:G:T	50	100	1	0.1324
20:13410419:G:A	50	100	1	0.04394
20:13410527:G:C	50	100	1	0.01652
20:13410579:C:G	50	100	1	0.1324
20:13410676:T:C	50	100	1	0.1227
20:13410820:C:T	50	100	1	0.1324
20:13411490:G:C	50	100	1	0.04702
20:13412027:T:C	50	100	1	0.01997
20:13413240:G:A	50	100	0.77	0.01235
20:13413490:C:T	50	100	1	0.08533
20:13413619:G:A	50	100	1	0.07571
20:13413900:C:T	50	100	1	0.1242
20:13414018:C:A	50	100	1	0.08533
20:13414450:T:C	50	100	0.9	0.01743
20:13414606:C:T	50	100	1	0.08533
20:13415129:C:T	50	100	1	0.08533
20:13415191:A:G	50	100	1	0.08533
20:13415408:G:A	50	100	1	0.01107
20:13415788:A:G	50	100	1	0.09568
20:13416306:A:C	50	100	1	0.08533
20:13416493:T:C	50	100	1	0.08533
20:13416512:A:G	50	100	1	0.08551
20:13416580:A:T	50	100	1	0.3903
20:13416818:G:C	50	100	1	0.08533
20:13416874:C:T	50	100	1	0.1244
20:13416883:G:A	50	100	0.93	0.01144
20:13416950:G:T	50	100	1	0.08551
20:13417097:A:T	50	100	1	0.08533
20:13417148:C:T	50	100	1	0.08533
20:13417164:T:C	50	98	0.71	0.0138
20:13417332:C:A	50	98	1	0.01997
20:13417559:C:T	50	100	1	0.01089
20:13417632:C:T	50	100	1	0.0285
20:13417720:C:T	50	100	1	0.08533
20:13417822:C:T	50	100	1	0.08533
20:13417974:G:A	50	100	0.92	0.01162
20:13418103:G:T	49	100	1	0.02033
20:13418711:C:T	50	100	0.98	0.01616
20:13418855:G:A	50	100	1	0.01652
20:13419099:G:A	50	100	1	0.4281
20:13419296:A:G	50	100	1	0.3896
20:13419355:T:C	50	100	1	0.08533
20:13419504:A:G	50	100	1	0.0492
20:13419566:T:C	50	98	1	0.01997
20:13419668:T:C	50	100	1	0.4475
20:13419982:G:A	50	100	0.98	0.01325
20:13420066:T:C	50	100	1	0.4475
20:13420269:C:T	50	100	1	0.4281
20:13420418:T:C	50	100	0.99	0.165
20:13420717:T:C	50	100	1	0.06028
20:13421222:C:T	50	100	1	0.08824
20:13421364:C:A	50	100	0.93	0.01144
20:13421365:G:T	50	100	1	0.08533
20:13421389:G:T	50	100	0.98	0.1836
20:13421700:A:T	50	100	1	0.08533
20:13421707:T:G	50	100	1	0.05519
20:13421792:G:A	50	100	1	0.4468
20:13421969:T:G	50	98	1	0.4512
20:13421991:A:G	49	100	0.97	0.01543
20:13422083:C:G	50	100	1	0.04902
20:13422085:C:G	50	100	1	0.08533
20:13422526:G:T	50	100	1	0.1242
20:13422581:T:G	50	100	1	0.02741
20:13422673:G:A	50	100	1	0.08533
20:13422706:A:G	50	100	1	0.03885
20:13423010:A:T	50	100	1	0.04394
20:13423250:G:A	50	100	1	0.4292
20:13423419:T:C	50	100	1	0.02705
20:13423741:A:C	50	100	1	0.07607
20:13423898:A:G	50	100	1	0.08533
20:13424061:G:A	50	100	1	0.08533
20:13424295:C:T	50	100	0.98	0.04902
20:13424701:G:A	50	100	1	0.4288
20:13425519:T:G	50	100	1	0.4466
20:13425648:C:T	50	100	1	0.4466
20:13425893:T:C	50	100	0.98	0.08533
20:13426112:T:C	50	100	0.99	0.1242
20:13426141:T:C	50	100	0.98	0.08533
20:13426147:C:G	50	100	0.98	0.07589
20:13426824:A:C	50	100	0.92	0.02269
20:13427085:G:A	49	100	1	0.4464
20:13427315:A:G	50	100	1	0.01707
20:13428209:T:C	50	100	1	0.03849
20:13428730:T:C	50	100	1	0.0285
20:13428856:A:G	50	100	1	0.3887
20:13429029:C:T	50	100	1	0.01725
20:13429197:C:T	50	98	0.98	0.08442
20:13429381:G:A	50	100	0.98	0.0846
20:13429476:A:T	50	100	1	0.03686
20:13429488:T:A	50	100	0.98	0.08442
20:13429832:C:A	50	100	1	0.03704
20:13429991:C:T	50	100	0.98	0.08424
20:13430240:T:A	50	100	1	0.01398
20:13430358:C:G	50	100	1	0.4325
20:13430364:G:A	50	100	1	0.08442
20:13430456:C:T	50	100	1	0.0305
20:13430493:G:A	50	100	1	0.08442
20:13430523:T:G	50	100	0.98	0.01707
20:13430623:A:G	50	100	1	0.08442
20:13431840:A:G	50	100	1	0.07462
20:13431917:C:T	50	100	1	0.1207
20:13431975:A:G	50	100	1	0.04321
20:13432017:G:T	50	100	1	0.02651
20:13432167:C:T	50	100	1	0.1213
20:13433094:T:C	50	98	0.99	0.1011
20:13433444:A:G	50	100	0.97	0.01344
20:13433542:T:A	49	98	0.97	0.04176
20:13434029:A:C	50	98	1	0.3244
20:13434129:T:C	50	100	1	0.08007
20:13434171:A:G	50	98	0.96	0.01035
20:13434800:T:C	50	100	0.99	0.1627
20:13434847:T:C	50	100	1	0.3244
20:13434948:C:T	50	100	1	0.07008
20:13435905:C:G	50	100	0.98	0.1977
20:13435920:T:C	50	100	1	0.3244
20:13436171:G:A	50	100	1	0.04357
20:13436240:G:T	50	100	1	0.07988
20:13436739:T:C	50	100	1	0.3244
20:13436877:A:G	50	100	1	0.07988
20:13437085:T:G	50	100	0.99	0.04394
20:13437309:C:T	50	98	0.98	0.01053
20:13437310:G:A	50	100	1	0.01924
20:13437401:T:C	50	100	1	0.07988
20:13437442:C:T	50	100	1	0.02651
20:13437883:C:T	50	100	1	0.07988
20:13437888:C:T	50	100	1	0.1204
20:13438174:C:G	50	100	1	0.02669
20:13438236:G:A	50	100	1	0.07988
20:13438396:A:C	50	100	1	0.02124
20:13438769:G:T	50	100	0.99	0.04121
20:13438846:G:A	50	100	1	0.02651
20:13438848:T:G	50	100	0.9	0.02651
20:13439004:C:T	50	100	1	0.02651
20:13439039:G:C	50	100	0.96	0.0817
20:13439161:C:T	50	100	0.84	0.02124
20:13439496:G:A	50	100	1	0.02033
20:13439512:C:G	50	100	1	0.07988
20:13439562:C:T	50	100	1	0.02124
20:13439740:G:C	50	100	1	0.2642
20:13440310:G:A	50	100	1	0.07008
20:13440398:T:C	50	100	0.98	0.1273
20:13440513:T:C	50	98	1	0.4466
20:13440831:T:C	50	100	1	0.07988
20:13441265:A:C	50	100	1	0.07988
20:13441347:C:G	50	100	1	0.04121
20:13441556:T:C	50	100	1	0.07988
20:13441597:T:C	50	100	1	0.04357
20:13442329:C:G	50	100	1	0.01924
20:13442514:G:A	50	100	1	0.02124
20:13442648:C:A	50	98	1	0.07081
20:13442718:G:C	50	100	1	0.03395
20:13442892:C:T	50	100	1	0.04357
20:13443370:C:A	50	100	1	0.07988
20:13443409:C:T	50	100	1	0.04375
20:13443637:G:A	50	100	1	0.0167
20:13444219:C:T	50	100	1	0.07988
20:13444342:G:A	50	100	1	0.07988
20:13444343:A:C	50	100	1	0.07988
20:13444417:A:T	50	100	1	0.04375
20:13444657:G:A	50	100	1	0.1211
20:13444740:C:T	50	100	1	0.4457
20:13445123:C:T	50	100	1	0.1211
20:13445229:G:A	50	100	1	0.02651
20:13445231:G:T	50	100	1	0.3237
20:13446065:G:C	50	100	1	0.0138
20:13446168:T:G	50	100	0.97	0.04357
20:13446241:T:C	50	100	1	0.04357
20:13446282:C:G	50	100	1	0.07988
20:13446353:C:A	50	100	1	0.07988
20:13446554:T:C	50	100	1	0.02124
20:13446565:T:C	50	100	1	0.02778
20:13446704:C:A	50	100	1	0.1213
20:13446894:C:T	50	98	1	0.3312
20:13447419:C:T	50	100	1	0.02397
20:13447589:G:A	50	100	1	0.3235
20:13447637:A:T	50	100	1	0.04375
20:13448123:T:C	50	100	1	0.02651
20:13448662:G:A	50	100	1	0.0305
20:13448859:C:T	50	100	1	0.08007
20:13448939:G:A	50	100	1	0.0207
20:13449077:T:C	50	98	0.99	0.01035
20:13449091:C:A	50	100	0.98	0.02651
20:13449560:T:C	50	100	1	0.04357
20:13449878:C:A	50	100	1	0.04121
20:13450132:G:A	50	100	1	0.07988
20:13450348:C:A	50	100	1	0.02124
20:13450395:C:T	50	100	1	0.3239
20:13450702:G:A	50	100	1	0.07389
20:13452413:T:A	50	100	1	0.07988
20:13452640:G:A	50	100	1	0.07988
20:13453060:C:T	50	100	1	0.4457
20:13453389:T:A	50	100	1	0.02288
20:13453431:G:A	50	100	1	0.1206
20:13453510:G:T	50	100	1	0.02651
20:13453921:A:G	50	100	1	0.04121
20:13453996:T:C	50	100	1	0.07988
20:13454016:A:G	50	100	1	0.07988
20:13454017:A:C	50	100	1	0.07988
20:13454042:A:G	50	100	1	0.04357
20:13454289:G:A	50	100	1	0.07988
20:13454510:G:A	50	100	0.99	0.3237
20:13455117:C:T	50	100	1	0.1211
20:13455139:A:C	50	100	1	0.01924
20:13455829:C:T	50	100	1	0.08007
20:13455944:G:A	50	100	1	0.3235
20:13456101:A:G	50	100	1	0.3237
20:13456341:C:T	50	100	1	0.07988
20:13456398:T:A	50	100	1	0.01398
20:13457027:A:G	50	100	1	0.0138
20:13457176:G:T	50	100	1	0.07988
20:13457773:T:C	50	100	1	0.12
20:13457877:G:A	50	100	1	0.02651
20:13457959:A:G	50	100	1	0.04357
20:13458246:T:C	50	100	0.99	0.1627
20:13458292:A:G	50	100	1	0.1211
20:13458369:T:C	50	100	1	0.4461
20:13458450:T:C	50	100	1	0.1209
20:13458970:C:G	50	100	1	0.2649
20:13458986:T:C	50	100	1	0.01144
20:13459016:G:A	50	100	1	0.04357
20:13459117:A:T	50	100	1	0.07988
20:13459202:C:G	50	100	1	0.2647
20:13459250:C:T	50	100	1	0.04121
20:13459451:C:T	50	100	1	0.4455
20:13459578:T:A	50	98	1	0.07988
20:13459635:C:G	50	100	1	0.0305
20:13459924:G:A	50	100	1	0.04121
20:13460130:T:C	50	100	1	0.4463
20:13460820:T:C	50	100	1	0.01924
20:13460841:C:A	50	100	0.99	0.01344
20:13460941:T:C	50	100	1	0.04357
20:13461225:T:C	50	100	1	0.07988
20:13461704:T:C	50	100	1	0.04357
20:13461902:G:C	50	98	1	0.4562
20:13462003:G:C	50	100	1	0.4459
20:13462021:C:T	50	100	1	0.07988
20:13462227:A:T	50	100	1	0.07988
20:13462660:G:A	50	100	1	0.07988
20:13463321:G:A	50	100	1	0.0167
20:13463611:T:C	50	100	1	0.07988
20:13463798:G:C	50	100	1	0.02669
20:13463978:T:C	50	100	1	0.07988
20:13464098:G:A	50	100	1	0.02651
20:13464105:G:A	50	100	1	0.04357
20:13464512:T:C	50	100	1	0.154
20:13464540:A:G	50	100	1	0.08025
20:13464819:T:C	50	100	1	0.01253
20:13464865:A:G	50	100	1	0.04121
20:13465168:T:C	50	100	1	0.07988
20:13465273:G:A	50	100	1	0.02415
20:13465541:G:C	49	100	1	0.1211
20:13465704:G:A	50	100	1	0.323
20:13465884:G:A	50	98	1	0.2653
20:13466537:G:A	50	100	1	0.04357
20:13466600:G:T	50	98	1	0.01017
20:13466630:A:C	50	100	1	0.3241
20:13466798:T:C	50	98	1	0.01017
20:13466965:C:T	50	100	1	0.01307
20:13467147:C:A	49	100	1	0.04121
20:13467249:C:T	50	100	1	0.07988
20:13467641:A:G	50	100	1	0.04121
20:13467694:C:T	50	100	1	0.07988
20:13467948:G:A	50	100	1	0.08007
20:13468427:G:C	50	100	1	0.12
20:13469094:C:T	50	100	1	0.02142
20:13469393:C:G	50	100	0.95	0.01906
20:13469430:T:C	50	100	0.99	0.01089
20:13469546:A:G	50	100	1	0.06899
20:13469753:T:C	50	100	1	0.04139
20:13470072:G:A	50	100	1	0.04248
20:13470181:C:G	50	100	1	0.07988
20:13470217:G:A	50	100	1	0.04357
20:13470422:T:C	50	100	1	0.12
20:13470715:G:A	50	100	1	0.01089
20:13470803:C:T	50	100	1	0.07988
20:13471416:A:G	50	100	1	0.1581
20:13471507:T:A	50	100	1	0.07988
20:13471613:G:C	50	100	1	0.3239
20:13471699:C:G	50	100	1	0.2647
20:13471888:G:A	50	100	1	0.0216
20:13471945:T:C	50	100	1	0.1213
20:13471991:T:C	50	100	1	0.4459
20:13472073:A:G	50	98	0.94	0.05047
20:13472689:G:C	50	98	0.98	0.4248
20:13472718:G:A	50	100	1	0.03649
20:13472756:A:C	50	100	0.97	0.3326
20:13472851:A:T	50	100	1	0.01452
20:13472909:T:C	50	100	1	0.04339
20:13473019:T:G	50	100	1	0.0797
20:13473037:C:T	50	100	1	0.08061
20:13473038:A:G	50	100	1	0.07988
20:13473041:C:T	50	100	1	0.0797
20:13473047:T:C	50	100	1	0.0797
20:13473049:T:G	50	100	1	0.0797
20:13473051:A:G	50	100	1	0.0797
20:13473053:A:C	50	100	1	0.4457
20:13473230:T:C	50	100	1	0.1215
20:13473286:A:G	50	100	1	0.01089
20:13473323:A:T	50	100	0.99	0.07716
20:13473325:C:T	50	100	0.99	0.07698
20:13473329:G:A	50	100	0.97	0.02542
20:13473909:T:C	50	100	0.9	0.02542
20:13473989:G:A	50	100	1	0.07988
20:13474730:G:A	50	100	1	0.06917
20:13474932:T:C	50	100	1	0.04158
20:13475844:T:C	50	100	1	0.4461
20:13476044:A:G	50	100	1	0.08007
20:13476051:G:A	50	100	1	0.063
20:13476115:A:G	50	100	1	0.1215
20:13476143:C:T	50	100	1	0.4461
20:13476292:T:C	50	100	0.93	0.01707
20:13476347:T:C	50	100	1	0.08007
20:13476761:A:G	50	100	1	0.4455
20:13476802:T:C	50	100	1	0.08007
20:13476871:T:C	50	100	1	0.02142
20:13477095:G:T	50	100	1	0.08007
20:13477120:C:T	50	100	1	0.01089
20:13477150:T:C	50	100	1	0.01017
20:13477227:T:A	50	100	1	0.1215
20:13478297:C:T	50	100	1	0.1997
20:13478374:C:T	50	98	0.86	0.05919
20:13479206:T:C	50	100	1	0.3244
20:13479290:G:A	50	100	1	0.01924
20:13479731:T:C	50	100	1	0.4343
20:13480175:C:G	50	100	1	0.2391
20:13480286:G:T	50	100	1	0.04339
20:13481106:C:T	50	100	1	0.04139
20:13481868:T:C	50	100	1	0.1825
20:13482099:G:A	50	98	1	0.01652
20:13482116:T:C	50	98	1	0.0305
20:13482212:G:A	50	100	1	0.1979
20:13482255:T:C	50	100	0.98	0.02215
20:13482373:C:T	50	100	1	0.3273
20:13483099:T:C	50	100	0.97	0.01344
20:13483102:T:G	50	100	1	0.435
20:13483208:T:C	50	100	1	0.05955
20:13483367:G:A	50	100	1	0.04375
20:13483383:C:A	50	100	1	0.3233
20:13483574:G:A	50	100	1	0.01089
20:13483877:C:T	50	92	1	0.3233
20:13484493:G:A	50	100	1	0.0305
20:13484504:G:C	50	100	1	0.05955
20:13484609:T:C	50	100	1	0.2409
20:13484682:G:C	50	100	0.98	0.03014
20:13485255:C:T	50	100	1	0.2411
20:13485282:T:C	50	100	1	0.1189
20:13485534:G:A	50	100	1	0.1826
20:13485713:C:G	50	100	1	0.01924
20:13486023:T:A	50	100	1	0.01924
20:13486349:T:G	50	100	1	0.2017
20:13486881:C:T	50	100	0.88	0.01834
20:13487070:C:T	50	100	1	0.4245
20:13487542:G:A	50	100	1	0.1997
20:13487733:G:A	50	100	1	0.3233
20:13487885:C:A	50	100	1	0.3233
20:13488150:C:T	50	100	1	0.2411
20:13488273:G:A	50	100	1	0.1997
20:13488392:G:A	50	100	1	0.1999
20:13488728:C:G	50	100	1	0.1634
20:13488923:C:T	50	100	1	0.01961
20:13488928:C:T	50	100	0.95	0.04139
20:13488954:G:T	50	100	1	0.1997
20:13488983:A:C	50	100	1	0.05955
20:13488987:C:A	50	100	1	0.01561
20:13489492:A:C	50	100	1	0.2411
20:13489575:C:T	50	100	1	0.1634
20:13490103:C:T	50	100	1	0.1999
20:13490282:G:A	50	100	1	0.04139
20:13490318:T:C	50	100	1	0.03577
20:13490809:C:T	50	100	0.89	0.01362
20:13490927:T:C	50	100	1	0.1888
20:13491201:G:A	50	100	1	0.1997
20:13492676:G:T	50	100	1	0.1634
20:13492869:C:A	50	100	1	0.04139
20:13493216:G:A	50	100	1	0.1037
20:13493569:G:A	50	100	0.99	0.1454
20:13494134:T:G	50	100	0.95	0.06554
20:13494198:G:A	50	100	1	0.06391
20:13494622:A:G	50	100	1	0.1997
20:13494839:C:A	50	100	1	0.01924
20:13495084:C:T	50	100	1	0.1997
20:13495092:C:A	50	100	1	0.01688
20:13495237:A:G	50	98	1	0.3301
20:13495311:C:T	50	98	1	0.02905
20:13495443:C:T	50	100	1	0.1997
20:13495590:T:A	50	100	1	0.2411
20:13495743:C:T	50	100	1	0.3235
20:13495936:C:T	50	98	1	0.3942
20:13496212:C:T	50	100	1	0.04139
20:13496891:T:C	50	100	1	0.3237
20:13497744:A:G	50	100	1	0.4343
20:13498222:C:A	50	100	0.97	0.01344
20:13498274:C:G	50	100	1	0.01089
20:13498278:A:T	50	98	1	0.4348
20:13498715:C:T	50	100	1	0.01107
20:13499071:A:C	50	100	1	0.1997
20:13499477:G:A	50	100	1	0.04339
20:13499503:G:A	50	100	1	0.1935
20:13499848:T:G	50	100	1	0.4348
20:13500017:A:G	50	98	1	0.01035
20:13500265:A:G	50	98	0.9	0.03377
20:13500384:A:G	50	100	1	0.01924
20:13501007:A:G	50	100	1	0.1196
20:13501156:T:C	50	100	1	0.1826
20:13501359:T:G	50	100	1	0.1999
20:13501507:A:C	50	100	1	0.01924
20:13501592:G:A	50	100	0.7	0.01107
20:13502067:A:G	50	100	1	0.2411
20:13502496:T:A	50	100	1	0.0472
20:13502542:C:A	50	100	1	0.1997
20:13503439:G:A	50	100	1	0.258
20:13503513:A:G	50	100	1	0.4343
20:13503905:C:G	50	100	1	0.2409
20:13504165:T:C	50	100	1	0.01924
20:13504257:A:G	50	100	1	0.4346
20:13505351:T:A	50	100	1	0.01688
20:13505457:T:G	50	100	1	0.4512
20:13505613:T:A	50	98	1	0.02687
20:13505775:A:G	50	100	1	0.01924
20:13505965:C:T	50	100	1	0.451
20:13506166:A:T	50	100	1	0.1826
20:13506175:T:C	50	98	1	0.4239
20:13506194:C:T	50	100	1	0.1634
20:13506490:T:C	50	100	1	0.1634
20:13506613:C:A	50	100	1	0.2242
20:13507270:C:T	50	100	1	0.224
20:13508426:A:G	50	100	1	0.3244
20:13508670:T:G	50	100	1	0.3243
20:13508696:C:G	50	100	1	0.01688
20:13508728:T:C	50	100	1	0.04339
20:13508944:T:C	50	100	1	0.01107
20:13509078:G:A	50	100	1	0.01089
20:13509195:A:G	50	98	1	0.3241
20:13509303:A:T	50	100	1	0.01089
20:13509374:C:T	50	100	0.97	0.01344
20:13509448:G:A	50	100	1	0.01688
20:13509604:A:C	50	100	1	0.2413
20:13510056:T:G	50	100	1	0.4343
20:13510079:A:G	50	100	1	0.01089
20:13510327:T:C	50	100	1	0.01089
20:13510538:T:C	50	100	1	0.4341
20:13510723:C:T	50	100	1	0.1634
20:13510875:C:T	50	100	1	0.224
20:13511379:T:G	50	100	1	0.224
20:13511790:G:A	50	100	0.98	0.01398
20:13511836:A:G	50	100	0.83	0.01761
20:13511861:T:C	50	100	1	0.01107
20:13511921:C:A	50	100	1	0.2044
20:13511958:C:G	50	100	1	0.02705
20:13512132:G:T	50	100	1	0.1892
20:13512204:T:C	50	100	1	0.03431
20:13512264:T:C	50	98	0.99	0.2233
20:13512323:T:C	50	94	1	0.161
20:13512344:A:C	50	100	1	0.163
20:13512351:A:G	50	100	1	0.163
20:13512353:G:C	50	100	0.99	0.163
20:13512554:C:T	50	100	0.99	0.1454
20:13512717:T:C	50	100	0.99	0.1447
20:13512809:C:T	50	100	1	0.2239
20:13513301:C:G	50	100	1	0.4385
20:13513353:G:A	50	100	1	0.163
20:13513354:A:T	50	100	1	0.163
20:13515565:A:C	50	98	1	0.1618
20:13515664:C:T	50	100	1	0.01943
20:13515671:A:G	50	100	1	0.01961
20:13516201:T:C	50	100	1	0.4506
20:13516708:T:C	50	100	1	0.4878
20:13516867:T:C	50	100	1	0.02614
20:13517900:T:C	50	100	1	0.1627
20:13518165:A:G	50	100	1	0.4557
20:13518346:G:A	50	98	0.66	0.0118
20:13518394:C:A	50	100	1	0.3239
20:13518799:C:A	50	100	1	0.1627
20:13519501:A:G	50	100	0.92	0.01797
20:13519508:C:A	50	100	1	0.01089
20:13519665:G:A	50	98	1	0.0305
20:13519734:C:G	50	100	1	0.1823
20:13519897:T:G	50	100	0.99	0.07789
20:13519924:T:A	50	100	1	0.05919
20:13520196:T:C	50	100	1	0.2244
20:13520644:C:A	50	100	0.99	0.43120000000000003
20:13520912:C:G	50	100	1	0.01434
20:13521452:G:C	50	100	1	0.02578
20:13521471:T:G	50	100	1	0.02578
20:13521790:T:A	49	100	0.93	0.01507
20:13522507:C:T	50	100	1	0.1454
20:13522965:C:T	50	100	1	0.01089
20:13522983:T:C	50	100	0.98	0.02923
20:13523780:A:T	50	100	1	0.01216
20:13526410:G:A	50	100	1	0.2242
20:13526921:G:T	50	100	0.84	0.02959
20:13526952:C:G	50	100	1	0.01107
20:13527225:A:G	50	100	1	0.2729
20:13527452:A:G	50	100	1	0.01961
20:13528159:A:G	50	100	1	0.4334
20:13528237:A:G	49	100	1	0.04303
20:13528616:G:A	50	100	1	0.4642
20:13528660:G:C	50	100	1	0.4642
20:13529134:T:C	50	100	1	0.02651
20:13529426:C:A	50	100	1	0.4379
20:13529447:C:G	50	100	1	0.03159
20:13529493:A:C	50	100	1	0.01089
20:13530569:C:T	50	100	1	0.0472
20:13530899:C:T	50	100	1	0.02633
20:13531788:C:G	50	100	0.89	0.02397
20:13531958:C:T	50	100	1	0.3243
20:13532506:C:A	50	100	0.99	0.0305
20:13532601:G:A	50	100	1	0.01089
20:13532620:A:G	50	100	0.99	0.1625
20:13532862:T:C	50	100	1	0.01961
20:13532972:C:G	50	100	1	0.01089
20:13533065:A:G	50	100	1	0.3266
20:13533512:T:A	50	100	0.99	0.177
20:13533787:G:C	50	100	1	0.2242
20:13533812:A:G	50	100	1	0.3241
20:13533956:A:C	50	100	1	0.06354
20:13534795:T:A	50	100	0.91	0.01888
20:13535000:G:A	50	100	1	0.0374
20:13535032:C:A	50	100	1	0.03304
20:13535379:T:C	50	100	1	0.183
20:13536064:T:C	50	100	1	0.451
20:13536325:A:T	50	100	0.96	0.01089
20:13538025:A:G	50	98	1	0.4515
20:13539190:C:T	50	100	1	0.451
20:13539235:T:C	50	100	0.95	0.01307
20:13539464:C:A	50	100	1	0.3239
20:13539465:C:A	50	100	1	0.3239
20:13539743:C:A	50	100	1	0.01089
20:13540281:A:G	50	100	1	0.3611
20:13540602:C:A	50	100	0.99	0.01416
20:13541236:A:G	50	100	0.83	0.0118
20:13541423:A:T	50	100	1	0.01089
20:13542955:C:A	50	100	1	0.163
20:13543651:G:A	50	100	0.8	0.01126
20:13543843:A:T	50	96	1	0.02015
20:13544514:T:C	50	100	1	0.01089
20:13544817:C:T	50	100	1	0.04412
20:13545627:T:C	50	100	0.87	0.01398
20:13545655:A:T	50	100	1	0.4499
20:13545661:T:C	50	100	1	0.01089
20:13545930:A:G	50	100	1	0.4484
20:13546186:G:A	50	100	1	0.3499
20:13546610:C:T	50	100	1	0.3268
20:13546770:T:C	50	100	0.91	0.0158
20:13546810:C:A	50	100	0.91	0.01398
20:13547129:C:T	49	100	1	0.01434
20:13547160:C:T	50	100	1	0.1828
20:13547264:G:A	50	100	1	0.4512
20:13548153:T:C	50	100	0.99	0.01979
20:13548540:A:C	50	100	1	0.4546
20:13548642:A:C	50	100	1	0.03595
20:13548840:G:A	50	100	0.88	0.01888
20:13549015:T:G	50	100	1	0.1193
20:13549064:G:A	50	100	1	0.02633
20:13549275:C:T	50	100	1	0.2197
20:13549278:C:G	50	100	0.99	0.1193
20:13549940:G:A	50	100	1	0.03195
20:13550187:G:C	50	100	0.99	0.2026
20:13550402:G:A	50	100	1	0.01089
20:13550820:C:G	50	100	1	0.4573
20:13552091:C:T	50	100	1	0.3943
20:13553079:G:A	49	100	1	0.01089
20:13554105:T:A	50	100	1	0.03304
20:13554546:C:T	50	100	1	0.01434
20:13555326:G:A	50	100	0.99	0.0167
20:13555572:T:C	50	100	1	0.06391
20:13555769:T:C	50	100	1	0.01725
20:13555864:C:T	50	100	1	0.01979
20:13556031:T:C	50	100	1	0.01216
20:13556376:C:T	50	100	1	0.01725
20:13556540:A:C	50	100	1	0.1186
20:13557226:C:T	50	100	1	0.1632
20:13557487:T:A	50	100	0.99	0.1216
20:13557562:G:A	50	98	1	0.43120000000000003
20:13557573:T:G	41	100	0.94	0.02669
20:13557845:T:C	50	100	1	0.01961
20:13558475:T:G	50	100	1	0.3914
20:13558545:G:A	50	100	1	0.4561
20:13558666:T:G	50	100	1	0.3546
20:13559317:C:A	50	100	0.99	0.4613
20:13559988:C:G	50	100	1	0.3017
20:13560151:A:C	50	100	1	0.1859
20:13561507:A:G	50	100	1	0.1191
20:13561776:T:C	50	100	0.99	0.3243
20:13562229:T:C	50	100	1	0.04702
20:13562245:A:G	50	100	1	0.04702
20:13562627:A:G	50	100	1	0.01053
20:13562805:C:A	50	100	1	0.2643
20:13562834:G:A	50	100	1	0.01525
20:13562917:G:A	47	89.4	0.95	0.2534
20:13562919:G:A	44	93.2	0.86	0.04012
20:13562923:G:A	49	100	0.73	0.01543
20:13562967:C:T	46	100	0.99	0.12
20:13563141:T:C	50	100	1	0.1452
20:13563230:G:A	50	100	1	0.01961
20:13563305:G:A	50	100	1	0.01961
20:13563600:C:T	50	100	1	0.1828
20:13563794:T:C	50	100	0.99	0.4555
20:13564230:T:G	50	100	1	0.02397
20:13564515:A:T	50	100	1	0.02633
20:13564524:T:A	50	100	1	0.01961
20:13564766:C:G	50	100	1	0.3442
20:13564794:A:G	50	100	1	0.03468
20:13564930:C:T	50	98	1	0.02633
20:13565513:T:C	50	100	1	0.02633
20:13565625:C:T	50	100	1	0.01961
20:13565800:G:A	50	100	1	0.4561
20:13566259:T:C	50	100	1	0.0305
20:13566434:A:C	50	100	1	0.0305
20:13566478:T:C	50	100	1	0.0158
20:13566890:C:G	50	100	0.99	0.3219
20:13567183:C:T	50	100	1	0.1632
20:13567185:G:A	50	100	0.95	0.06009
20:13567545:A:G	50	100	1	0.04739
20:13568739:C:T	50	100	1	0.2197
20:13568783:A:G	50	100	1	0.01652
20:13569480:C:T	50	100	0.98	0.05882
20:13571835:T:A	50	100	1	0.03667
20:13571890:C:T	50	100	1	0.0138
20:13572261:T:A	50	100	1	0.1859
20:13572462:T:A	50	100	1	0.1859
20:13573134:C:T	50	100	1	0.4557
20:13573267:A:C	50	100	1	0.1855
20:13574319:C:G	50	100	1	0.3025
20:13574370:T:A	50	100	1	0.1857
20:13575046:A:T	50	100	1	0.1231
20:13575063:C:A	50	100	0.96	0.01688
20:13576056:G:A	50	100	0.97	0.01362
20:13576117:G:A	50	100	1	0.01089
20:13576146:G:A	50	100	1	0.01943
20:13576394:A:T	50	96	0.77	0.0187
20:13576400:A:T	50	96	0.74	0.01489
20:13576620:A:G	50	100	1	0.2052
20:13576634:C:A	50	98	1	0.4512
20:13577228:T:C	50	100	0.99	0.4219
20:13577446:G:A	50	100	1	0.1169
20:13577489:C:T	50	100	1	0.303
20:13577646:T:C	50	100	1	0.3252
20:13577877:G:T	50	100	0.97	0.01362
20:13578074:C:T	50	100	1	0.1229
20:13578319:T:C	50	100	1	0.01053
20:13578969:T:C	50	100	1	0.4301
20:13579661:T:C	50	100	0.99	0.06609
20:13580418:G:A	50	100	1	0.01053
20:13581393:T:C	50	100	1	0.06282
20:13581677:C:A	50	100	1	0.02687
20:13581834:C:T	50	98	0.99	0.3942
20:13582013:A:G	50	100	1	0.4541
20:13583324:G:A	50	100	0.99	0.2778
20:13583443:T:A	50	100	1	0.05901
20:13583945:G:A	50	100	0.97	0.04121
20:13584644:C:T	50	100	0.98	0.1144
20:13585375:T:G	50	100	1	0.3912
20:13585402:T:C	50	100	1	0.4842
20:13585667:C:T	50	100	0.86	0.02142
20:13586923:T:C	50	100	0.99	0.3658
20:13587886:G:A	50	100	0.76	0.01216
20:13587999:C:T	50	100	0.96	0.04067
20:13588239:A:G	49	100	1	0.01452
20:13588411:C:T	50	100	0.92	0.03867
20:13588925:T:C	50	100	0.99	0.3019
20:13589476:C:G	50	100	1	0.01943
20:13589684:G:A	50	100	1	0.1167
20:13590250:A:C	50	100	0.93	0.01652
20:13590377:T:C	50	100	0.94	0.0256
20:13590663:C:T	50	98	1	0.08569
20:13590691:C:A	50	88	0.89	0.2413
20:13590737:T:A	50	100	0.95	0.03958
20:13591206:C:T	50	100	0.97	0.04085
20:13591577:G:A	50	100	1	0.06155
20:13592174:G:A	50	100	0.97	0.04085
20:13592385:G:A	50	96	0.99	0.08406
20:13592546:T:C	50	100	0.93	0.02052
20:13592665:C:G	50	98	0.95	0.01162
20:13592675:G:C	50	98	0.98	0.01162
20:13592768:T:C	50	100	1	0.132
20:13592937:T:C	50	100	1	0.1463
20:13592961:C:T	50	100	1	0.01743
20:13593687:G:A	50	100	1	0.02288
20:13594340:C:T	50	100	1	0.05955
20:13594578:C:A	50	100	1	0.02832
20:13594823:C:T	50	100	1	0.06155
20:13595355:G:C	50	100	1	0.1229
20:13595663:C:T	50	100	1	0.3528
20:13596162:C:T	50	100	0.99	0.05247
20:13596588:C:T	50	100	0.99	0.3686
20:13596692:C:T	50	100	1	0.4828
20:13596940:G:T	50	100	0.77	0.01271
20:13597182:T:C	50	100	0.99	0.04085
20:13597216:G:A	50	100	1	0.04775
20:13597525:T:C	50	100	1	0.4167
20:13597723:G:T	50	100	1	0.06155
20:13597728:G:C	50	100	0.99	0.04085
20:13597730:A:G	50	100	1	0.4172
20:13598084:T:C	50	100	1	0.06155
20:13598413:A:G	50	100	1	0.04757
20:13598918:C:G	50	100	1	0.06155
20:13598923:A:G	50	100	0.98	0.1585
20:13599645:G:A	50	100	0.88	0.03068
20:13599840:T:C	50	100	1	0.01017
20:13600196:C:T	50	100	1	0.3678
20:13600221:T:G	50	100	1	0.3564
20:13601174:C:T	50	100	1	0.04085
20:13601829:A:C	50	100	1	0.3569
20:13602232:G:T	50	100	1	0.3602
20:13602775:G:A	50	100	1	0.1013
20:13602867:C:T	50	100	1	0.3684
20:13603457:G:A	50	100	1	0.01471
20:13603591:T:A	50	100	1	0.03068
20:13603668:G:A	50	100	0.96	0.01598
20:13604660:C:T	50	98	1	0.06028
20:13604766:G:A	50	100	1	0.3609
20:13604957:T:G	50	100	0.99	0.05247
20:13605084:A:G	50	100	0.97	0.0138
20:13605715:A:C	50	100	1	0.04775
20:13605798:C:T	50	100	1	0.1229
20:13606721:G:A	50	100	0.94	0.08188
20:13606782:G:C	50	100	1	0.3575
20:13606801:C:T	49	100	1	0.04775
20:13607534:C:G	50	100	1	0.08678
20:13607597:T:C	50	100	1	0.01616
20:13607836:A:G	50	100	1	0.4833
20:13608321:T:C	50	100	1	0.01688
20:13608497:T:C	50	100	1	0.04775
20:13609035:T:C	50	98	1	0.2816
20:13609409:C:A	50	100	1	0.01616
20:13609620:G:A	50	100	0.98	0.04139
20:13609996:G:A	50	100	1	0.2698
20:13610060:G:T	50	100	1	0.3373
20:13610949:G:A	50	100	0.99	0.04503
20:13612143:A:T	50	100	1	0.03831
20:13612247:C:G	50	100	0.98	0.02397
20:13612463:A:T	49	100	1	0.2918
20:13612770:G:A	50	100	0.99	0.04194
20:13613199:T:G	50	100	1	0.4437
20:13613598:C:T	50	100	1	0.03813
20:13614529:A:G	50	100	1	0.2734
20:13614669:C:T	50	100	1	0.284
20:13614993:G:A	50	100	0.99	0.0354
20:13615160:G:A	50	98	1	0.02215
20:13615457:A:G	50	100	0.96	0.01598
20:13616034:C:T	50	100	1	0.03813
20:13616073:A:G	50	100	0.92	0.04503
20:13616298:C:G	50	100	1	0.04484
20:13616710:G:C	50	100	1	0.03813
20:13617070:G:A	50	100	1	0.3582
20:13618058:A:G	50	100	0.99	0.2725
20:13618153:T:G	50	100	1	0.04484
20:13619145:A:G	50	98	0.99	0.3702
20:13619704:T:C	50	100	1	0.2723
20:13619859:G:A	50	100	1	0.358
20:13619930:T:C	50	100	1	0.1029
20:13620645:C:T	50	100	1	0.01888
20:13620876:A:G	50	100	1	0.2843
20:13621323:C:T	50	98	1	0.02778
20:13621612:G:A	50	100	1	0.03813
20:13621786:G:A	50	100	1	0.05773
20:13621979:G:A	50	100	0.98	0.03377
20:13622824:A:G	50	100	1	0.01471
20:13622989:A:G	50	100	0.99	0.228
20:13623257:G:A	50	100	0.99	0.358
20:13624259:G:A	50	100	0.98	0.01362
20:13624577:A:C	50	100	0.91	0.01126
20:13625256:A:T	50	100	1	0.3578
20:13625401:G:A	50	100	1	0.358
20:13626252:C:G	50	100	1	0.1028
20:13626664:A:G	50	100	0.97	0.09205
20:13626688:C:T	50	100	1	0.272
20:13626733:C:T	50	100	1	0.3297
20:13627217:G:C	50	100	1	0.01471
20:13627363:C:A	50	100	1	0.08243
20:13628208:C:G	50	100	1	0.358
20:13628711:T:C	50	98	0.9	0.03141
20:13629237:G:A	50	100	0.99	0.02651
20:13629293:G:A	50	100	1	0.1022
20:13629591:C:T	50	100	1	0.03831
20:13629817:A:G	50	100	1	0.02832
20:13630274:C:T	50	100	1	0.2841
20:13630331:G:A	50	100	1	0.2743
20:13630542:T:C	50	100	1	0.02832
20:13630668:A:G	49	98	1	0.4406
20:13631082:A:G	50	100	1	0.04466
20:13631510:T:G	50	100	1	0.4408
20:13631746:C:A	50	100	1	0.4385
20:13632006:C:T	49	100	0.99	0.01253
20:13632192:G:A	49	100	1	0.02832
20:13632471:T:G	50	100	1	0.02832
20:13632473:T:C	50	100	1	0.03794
20:13632575:C:T	50	100	1	0.134
20:13632693:T:C	50	100	1	0.03794
20:13633054:C:T	50	100	1	0.04466
20:13633664:A:T	50	100	1	0.354
20:13634286:A:G	50	100	0.97	0.04539
20:13634406:T:C	50	100	1	0.03794
20:13634644:C:T	50	100	1	0.2716
20:13635587:T:C	50	100	1	0.01471
20:13635962:A:C	50	98	1	0.1149
20:13636403:G:A	50	100	1	0.02433
20:13637446:A:T	50	100	1	0.2718
20:13637735:A:G	50	100	1	0.3537
20:13638560:A:T	50	100	1	0.03758
20:13638995:G:C	50	100	1	0.3531
20:13639324:G:C	50	100	1	0.01598
20:13639479:G:C	50	100	1	0.02433
20:13640036:A:C	50	100	1	0.3531
20:13640924:A:G	50	100	1	0.03068
20:13641029:G:T	50	100	1	0.0187
20:13641359:G:A	50	100	1	0.07752
20:13642569:G:A	50	100	1	0.02433
20:13643057:A:T	50	100	1	0.02378
20:13644573:T:G	50	100	1	0.4065
20:13645146:T:C	50	98	0.99	0.3602
20:13645595:A:G	50	100	1	0.03667
20:13645784:A:G	50	100	1	0.4308
20:13646095:C:T	50	100	0.92	0.01797
20:13646099:A:C	50	100	1	0.4345
20:13646365:C:T	50	100	0.99	0.3633
20:13646386:G:A	50	100	0.98	0.07099
20:13646612:A:G	50	98	1	0.02687
20:13646672:T:C	50	100	0.98	0.02723
20:13646800:A:G	50	100	1	0.01598
20:13647144:A:G	50	98	1	0.4346
20:13647319:A:G	50	100	0.99	0.01652
20:13647878:G:T	50	100	1	0.03068
20:13647940:C:A	50	100	0.99	0.01634
20:13648049:C:T	50	98	1	0.05901
20:13648402:T:C	50	100	1	0.02033
20:13648881:G:A	50	98	1	0.03395
20:13649137:A:C	50	100	1	0.09858
20:13649286:A:G	50	100	1	0.0138
20:13649658:C:T	50	98	1	0.01144
20:13649905:A:G	50	98	1	0.02451
20:13649978:T:G	50	98	0.99	0.433
20:13650365:C:T	50	98	1	0.02451
20:13650368:G:A	50	98	1	0.06972
20:13650456:T:C	50	98	1	0.0118
20:13650550:A:G	50	98	1	0.02451
20:13651247:C:T	50	98	0.95	0.061
20:13651307:G:A	50	98	1	0.0345
20:13651559:G:T	50	100	1	0.02651
20:13651578:T:C	50	98	0.97	0.12
20:13651619:A:G	50	96	0.98	0.4811
20:13652203:A:G	50	100	1	0.02052
20:13652343:G:C	50	98	0.95	0.02923
20:13652408:C:A	50	100	0.99	0.4464
20:13652543:A:G	50	100	1	0.4463
20:13653111:T:C	50	98	1	0.02633
20:13653251:C:T	50	98	1	0.02651
20:13653528:T:G	50	98	1	0.03667
20:13654373:C:T	50	98	1	0.02633
20:13654508:A:C	50	98	1	0.4461
20:13654819:C:G	50	100	1	0.3653
20:13655728:C:T	50	100	0.94	0.05664
20:13655771:A:C	50	98	1	0.02651
20:13656529:C:T	50	100	1	0.01452
20:13656853:G:A	50	100	1	0.0984
20:13657193:G:A	50	98	1	0.01271
20:13657432:C:T	50	100	1	0.03431
20:13657449:C:T	50	98	1	0.02633
20:13657500:T:C	50	100	0.99	0.1422
20:13657724:C:G	50	100	1	0.03377
20:13658006:A:T	50	100	1	0.03322
20:13658052:A:G	50	100	1	0.4464
20:13658062:G:T	50	98	1	0.02633
20:13658266:A:G	50	100	1	0.08043
20:13658709:T:C	50	100	1	0.03377
20:13658765:G:T	50	100	1	0.0118
20:13659303:A:G	50	100	1	0.4755
20:13659318:G:A	50	100	1	0.05501
20:13659675:A:G	50	100	0.96	0.0256
20:13660228:A:G	50	100	0.95	0.1329
20:13660415:C:T	50	100	1	0.06427
20:13660584:A:G	49	100	1	0.4463
20:13660916:C:T	50	100	1	0.3649
20:13661266:C:T	50	100	1	0.08079
20:13661400:G:A	50	100	1	0.02669
20:13662268:C:T	50	98	0.99	0.3918
20:13662313:G:A	50	98	0.97	0.04557
20:13662361:C:T	50	100	1	0.0345
20:13662440:T:C	50	98	1	0.02633
20:13662941:G:C	50	100	1	0.0354
20:13662969:C:T	50	100	1	0.0345
20:13663370:C:T	50	98	1	0.02614
20:13664074:G:A	50	100	0.83	0.02124
20:13664292:T:C	50	98	0.92	0.03649
20:13664815:A:T	50	100	1	0.4178
20:13665024:A:G	50	100	0.9	0.02832
20:13665045:G:C	47	97.9	0.94	0.05701
20:13665605:A:G	50	98	1	0.02596
20:13665978:G:A	50	98	0.87	0.01452
20:13666341:T:C	50	100	1	0.118
20:13666605:T:C	49	100	1	0.465
20:13666665:C:T	50	100	0.96	0.02469
20:13667269:C:G	50	100	1	0.3844
20:13667278:C:T	50	100	1	0.04575
20:13667420:A:G	50	100	1	0.3851
20:13667508:T:C	50	100	0.98	0.02614
20:13667532:G:A	50	100	1	0.4641
20:13667605:T:A	50	100	0.99	0.01616
20:13667924:C:T	50	100	1	0.03377
20:13667941:G:A	50	98	1	0.3845
20:13668145:T:C	50	100	1	0.4181
20:13668667:C:G	50	100	0.94	0.02269
20:13668819:A:G	50	100	1	0.4653
20:13669685:A:G	50	98	1	0.02542
20:13669858:G:A	50	100	1	0.4653
20:13670236:T:G	50	98	0.99	0.4477
20:13670633:C:G	50	100	0.99	0.2028
20:13670920:T:C	50	100	0.99	0.2248
20:13671223:C:T	50	98	0.98	0.3562
20:13671293:C:T	50	100	0.98	0.07498
20:13671815:G:T	50	100	0.98	0.07498
20:13672215:A:C	50	100	1	0.02814
20:13672335:A:C	50	100	0.99	0.4484
20:13672417:G:A	50	100	0.99	0.06972
20:13672866:C:T	50	100	0.99	0.1351
20:13672955:A:G	50	100	0.99	0.07389
20:13673218:C:A	50	98	0.78	0.01107
20:13673626:C:T	50	100	0.93	0.01761
20:13673755:G:T	50	100	0.88	0.02651
20:13673768:A:T	50	100	1	0.02814
20:13673819:C:T	50	100	0.96	0.01035
20:13673881:C:T	50	100	1	0.02088
20:13673918:G:A	50	100	1	0.02814
20:13673950:C:G	50	100	0.89	0.01797
20:13674003:A:G	50	100	0.98	0.09641
20:13674006:C:T	50	100	0.98	0.09641
20:13674316:G:T	50	100	1	0.02814
20:13674671:T:C	50	98	0.97	0.3272
20:13674976:G:A	50	100	1	0.02869
20:13675618:G:C	50	100	0.98	0.4987
20:13675692:T:C	50	100	0.98	0.4985
20:13675733:A:G	50	100	0.98	0.2976
20:13675930:T:C	50	100	0.99	0.465
20:13676375:T:C	50	100	1	0.07407
20:13676502:G:A	50	100	1	0.02814
20:13676813:T:C	50	100	0.97	0.1144
20:13677003:G:T	50	100	0.98	0.01616
20:13677035:T:C	50	100	0.99	0.297
20:13677290:C:A	50	100	1	0.1616
20:13677878:G:T	50	100	1	0.1618
20:13679142:C:G	50	96	0.98	0.1409
20:13679416:G:A	50	98	0.99	0.1287
20:13680944:T:C	50	100	0.95	0.01561
20:13681045:G:A	50	98	0.99	0.04357
20:13681047:C:T	50	100	0.95	0.08842
20:13681330:T:G	50	98	0.98	0.4526
20:13682027:C:T	50	100	0.99	0.2427
20:13682554:C:T	50	100	1	0.07371
20:13683218:C:T	50	100	0.99	0.02142
20:13683495:C:T	50	100	0.97	0.01598
20:13683542:G:C	50	100	0.99	0.02124
20:13684198:A:G	50	98	0.99	0.03758
20:13684511:C:T	50	96	0.99	0.1636
20:13684856:C:T	50	100	0.92	0.0167
20:13684951:C:T	50	100	0.99	0.2424
20:13685241:G:C	50	98	1	0.05882
20:13685551:C:A	49	98	0.98	0.4635
20:13685629:A:G	50	98	0.94	0.0118
20:13685747:G:A	50	100	1	0.01307
20:13686205:A:G	50	96	0.98	0.1638
20:13687269:T:C	47	85.1	0.98	0.2378
20:13687971:C:G	50	98	0.99	0.04956
20:13688227:T:C	50	98	0.99	0.05192
20:13688262:G:A	50	98	0.96	0.06845
20:13688578:T:G	50	100	0.81	0.01525
20:13688960:T:A	50	98	0.95	0.01362
20:13689129:C:T	50	100	1	0.0118
20:13689217:G:A	50	100	0.83	0.01434
20:13689664:G:A	50	100	0.92	0.09423
20:13690650:G:T	50	100	0.96	0.2378
20:13691684:A:G	50	100	0.98	0.1362
20:13692741:C:T	50	100	0.97	0.1393
20:13692746:T:C	50	100	0.98	0.01507
20:13692925:T:A	50	100	0.96	0.2852
20:13693061:T:C	50	100	0.95	0.06137
20:13693127:A:T	50	100	1	0.01216
20:13693861:A:T	50	100	0.92	0.06227
20:13694605:T:A	50	100	0.93	0.04248
20:13694826:A:G	50	100	1	0.01216
20:13694921:A:C	50	100	0.94	0.05483
20:13695505:G:A	50	94	0.93	0.3063
20:13695813:C:A	50	100	1	0.01235
20:13696220:T:C	50	100	1	0.01216
20:13696328:G:A	50	98	0.94	0.02179
20:13696524:T:A	50	100	1	0.01216
20:13696547:C:T	50	100	0.94	0.04212
20:13696551:A:T	50	98	0.93	0.1151
20:13696758:G:A	50	96	0.96	0.321
20:13697565:C:A	50	100	0.92	0.05301
20:13697703:C:T	50	100	0.99	0.0138
20:13697774:T:C	50	100	0.88	0.01688
20:13699035:T:C	50	100	1	0.01253
20:13701416:G:A	50	100	0.96	0.02233
20:13702518:C:T	50	100	0.77	0.01053
20:13702874:C:A	50	98	0.96	0.04012
20:13702881:A:C	50	98	0.96	0.06754
20:13703439:A:G	50	98	0.97	0.06826
20:13703698:A:G	50	98	0.91	0.1144
20:13703773:A:G	50	98	0.94	0.08914
20:13703908:G:T	50	100	1	0.01126
20:13704057:A:G	50	100	1	0.01053
20:13704888:A:G	50	100	0.9	0.02106
20:13705037:C:T	50	98	0.95	0.02142
20:13705460:T:C	50	100	0.95	0.02233
20:13705680:C:A	50	98	0.97	0.0561
20:13706039:G:A	49	100	0.83	0.01561
20:13706247:G:A	50	96	0.94	0.1825
20:13706420:G:A	50	100	0.94	0.06354
20:13706532:G:A	50	100	0.85	0.01398
20:13706577:G:A	50	94	0.91	0.2908
20:13706918:C:T	50	100	0.98	0.01344
20:13707077:T:A	50	100	0.98	0.01144
20:13707274:T:G	50	100	0.98	0.01144
20:13708592:C:T	50	98	0.73	0.01289
20:13708629:A:G	50	94	0.83	0.08497
20:13709217:C:T	50	98	0.86	0.1015
20:13709554:A:G	50	100	0.94	0.04103
20:13709990:T:A	50	100	0.97	0.1048
20:13710411:T:C	50	100	1	0.2442
20:13710910:T:C	50	100	1	0.01525
20:13710915:C:A	50	100	0.99	0.3962
20:13711105:A:G	50	100	1	0.3239
20:13711253:G:T	50	100	1	0.2505
20:13711597:G:A	50	100	0.96	0.01507
20:13711775:A:T	50	100	1	0.2442
20:13712351:A:G	50	100	0.99	0.04466
20:13712641:G:A	50	100	1	0.09477
20:13712914:A:G	50	100	0.97	0.01507
20:13713349:T:C	50	100	1	0.01035
20:13713381:C:T	50	100	1	0.319
20:13713677:T:A	50	100	1	0.01035
20:13713796:G:C	50	100	0.97	0.01525
20:13713938:T:C	50	100	1	0.04975
20:13714349:A:G	50	100	1	0.01525
20:13714714:A:G	50	100	0.97	0.01507
20:13714817:T:C	50	100	1	0.07934
20:13714851:G:A	50	100	1	0.1645
20:13714960:T:G	50	100	1	0.1049
20:13715033:C:T	50	100	0.99	0.2493
20:13715482:G:C	50	100	1	0.2712
20:13715792:C:T	50	100	1	0.1645
20:13716158:C:T	50	100	1	0.01797
20:13716190:T:G	50	100	1	0.01162
20:13716885:T:A	49	100	1	0.1225
20:13717160:G:A	50	98	1	0.01525
20:13717163:G:A	50	100	1	0.1049
20:13717164:C:A	50	100	1	0.1049
20:13717359:T:C	50	100	1	0.02977
20:13717943:A:G	50	96	1	0.07916
20:13718098:C:T	50	100	1	0.01525
20:13718238:C:A	50	100	1	0.1225
20:13718634:G:A	50	100	1	0.2691
20:13719143:G:A	50	100	1	0.01525
20:13719398:G:C	50	100	1	0.07916
20:13719400:A:T	50	100	0.98	0.02959
20:13719502:A:G	50	100	0.98	0.1089
20:13719521:C:T	50	100	0.97	0.1089
20:13719704:A:G	49	100	1	0.01525
20:13720127:A:G	50	100	1	0.2691
20:13720237:T:C	50	100	0.99	0.3014
20:13720277:G:A	50	100	1	0.1064
20:13720714:A:G	50	100	1	0.3255
20:13720839:G:T	50	100	0.97	0.1285
20:13720847:G:A	50	100	1	0.3486
20:13721117:T:A	50	100	1	0.01053
20:13721388:G:A	50	100	1	0.2974
20:13721656:G:A	50	100	1	0.01053
20:13721935:T:C	50	100	1	0.3488
20:13722004:T:C	50	100	1	0.3217
20:13722466:A:G	50	100	1	0.01743
20:13722642:G:C	50	100	1	0.1064
20:13723040:C:T	50	100	0.99	0.185
20:13723081:G:C	50	100	0.99	0.2689
20:13723101:C:T	50	100	0.99	0.02088
20:13723300:G:A	50	100	1	0.106
20:13723333:G:T	50	100	1	0.1225
20:13723369:C:T	50	100	1	0.3486
20:13724070:G:A	50	98	0.77	0.01525
20:13724252:G:A	50	100	1	0.04956
20:13724397:T:C	50	100	1	0.0325
20:13724414:A:G	50	100	1	0.01725
20:13724603:T:C	50	100	0.99	0.01507
20:13724924:C:G	50	100	0.98	0.3491
20:13724945:T:G	50	100	1	0.01053
20:13725545:T:G	50	100	1	0.01779
20:13725730:C:T	50	100	1	0.01053
20:13725781:A:G	50	100	1	0.2711
20:13726073:C:T	50	100	1	0.01525
20:13726228:C:T	50	100	0.98	0.1048
20:13726747:C:T	50	98	1	0.1866
20:13726933:C:G	50	100	1	0.01761
20:13727104:C:G	50	100	1	0.01162
20:13727155:T:C	50	100	1	0.2712
20:13727670:C:T	50	100	0.98	0.02015
20:13727895:T:C	50	100	1	0.08206
20:13728023:A:G	50	100	1	0.01525
20:13728141:T:C	50	100	1	0.2711
20:13728149:A:G	50	98	1	0.1623
20:13728760:G:A	50	98	1	0.1073
20:13728944:A:C	50	98	1	0.1068
20:13729328:A:C	50	98	1	0.2355
20:13729514:G:A	50	100	1	0.04793
20:13729589:T:C	50	100	1	0.02887
20:13729684:C:T	50	100	1	0.2607
20:13730447:G:A	49	100	1	0.01725
20:13730577:G:T	50	100	1	0.01725
20:13730630:C:T	50	100	1	0.01725
20:13730760:A:G	50	100	1	0.05465
20:13731132:C:T	50	100	1	0.01761
20:13731138:T:C	50	100	1	0.01725
20:13731459:G:A	50	100	1	0.04956
20:13731746:C:T	50	100	1	0.1852
20:13731747:T:C	50	100	1	0.01525
20:13732106:A:G	50	100	1	0.02959
20:13732310:T:C	50	98	1	0.1071
20:13732337:A:C	50	100	1	0.05483
20:13733075:G:A	50	100	1	0.01162
20:13733462:G:A	50	100	1	0.3301
20:13733473:G:A	50	100	1	0.3007
20:13734326:G:C	50	100	1	0.05483
20:13734740:T:C	50	100	1	0.2622
20:13735044:T:C	50	100	0.98	0.01344
20:13735412:T:C	50	100	0.99	0.01943
20:13735696:G:C	50	100	1	0.01725
20:13736180:T:A	50	100	1	0.03958
20:13736257:T:C	50	100	1	0.05483
20:13736323:T:A	50	100	1	0.1854
20:13736411:G:A	50	100	1	0.03177
20:13737739:C:T	50	100	1	0.06681
20:13737752:C:T	50	100	1	0.01725
20:13737756:C:T	50	100	1	0.01725
20:13737997:G:T	50	100	1	0.2968
20:13737998:C:A	50	100	1	0.297
20:13738117:T:C	50	100	1	0.04956
20:13738250:G:T	50	100	1	0.02959
20:13738745:T:C	50	100	1	0.01761
20:13738791:C:T	50	100	1	0.01725
20:13738792:G:A	50	100	1	0.04956
20:13739225:G:C	50	100	1	0.05483
20:13739754:A:G	50	100	1	0.04575
20:13740326:T:C	50	100	1	0.1852
20:13740518:C:G	50	100	1	0.1619
20:13741298:A:C	50	100	1	0.01725
20:13742014:G:T	50	100	1	0.01725
20:13742187:C:T	50	100	1	0.1852
20:13742338:T:C	50	100	1	0.01725
20:13742341:T:C	50	100	1	0.01725
20:13742355:C:A	50	100	0.9	0.01943
20:13742356:C:T	50	100	1	0.01525
20:13743234:T:A	50	100	1	0.07934
20:13743338:C:A	50	100	1	0.1863
20:13743441:C:T	50	100	1	0.1852
20:13743716:C:T	50	100	1	0.1071
20:13744116:G:A	50	100	1	0.02124
20:13744181:T:C	50	100	1	0.01725
20:13744281:G:A	50	100	1	0.1852
20:13744582:T:C	50	100	1	0.01525
20:13744592:T:A	50	100	1	0.1071
20:13745009:A:T	50	100	1	0.3252
20:13745530:C:T	50	100	1	0.04956
20:13745982:A:T	50	100	1	0.1077
20:13745994:G:A	50	100	1	0.1863
20:13747093:C:T	50	100	0.99	0.2968
20:13747217:T:C	50	100	1	0.02959
20:13747432:A:G	50	100	1	0.07916
20:13747834:G:A	50	100	1	0.05483
20:13747913:A:C	50	100	1	0.04956
20:13747958:C:A	50	100	1	0.01507
20:13748203:A:G	50	100	1	0.1863
20:13748451:T:C	49	93.9	0.86	0.02052
20:13748467:C:T	49	91.8	0.84	0.01888
20:13748485:C:T	49	98	0.94	0.05701
20:13748495:T:C	48	97.9	0.83	0.02179
20:13748507:C:T	49	98	0.9	0.01961
20:13748540:A:G	47	97.9	1	0.1075
20:13748566:G:A	47	91.5	0.94	0.1196
20:13748568:G:A	45	93.3	0.72	0.01307
20:13748570:G:A	46	84.8	0.97	0.1868
20:13748572:G:A	44	86.4	0.96	0.1614
20:13748588:A:T	49	98	0.98	0.01471
20:13748590:A:T	48	93.8	0.97	0.1004
20:13748592:A:T	47	85.1	0.99	0.1516
20:13748599:T:A	47	91.5	0.99	0.1091
20:13748862:A:C	49	100	1	0.07916
20:13748896:C:A	50	98	1	0.1863
20:13749258:T:C	47	100	1	0.106
20:13749275:A:G	50	100	1	0.02959
20:13749286:A:G	46	93.5	1	0.2967
20:13749658:C:T	50	98	1	0.2415
20:13749719:C:A	50	100	1	0.2792
20:13749863:G:A	50	100	1	0.01725
20:13749909:C:T	49	100	1	0.1049
20:13750149:C:T	50	98	1	0.1068
20:13750155:G:T	50	100	1	0.04956
20:13750169:A:G	50	100	1	0.01525
20:13750193:A:T	50	100	1	0.04956
20:13750429:C:T	50	100	1	0.299
20:13750492:G:A	50	100	0.99	0.07934
20:13750641:C:T	50	100	1	0.02959
20:13751166:A:G	50	100	1	0.1222
20:13751194:C:G	50	100	1	0.2967
20:13751362:C:A	50	100	1	0.01598
20:13751567:G:C	50	100	1	0.02959
20:13751568:G:A	50	100	1	0.2985
20:13751573:T:G	50	100	1	0.1222
20:13751856:G:A	50	100	1	0.01761
20:13751922:G:A	50	100	1	0.01779
20:13751984:T:G	50	100	1	0.1875
20:13752911:C:A	50	100	1	0.01507
20:13753084:G:A	50	100	1	0.185
20:13753386:T:G	50	100	0.88	0.01834
20:13753632:C:T	50	100	1	0.279
20:13753873:T:C	50	100	1	0.01634
20:13754261:C:G	50	100	0.95	0.01489
20:13754598:C:T	50	100	1	0.05174
20:13754827:A:C	50	100	1	0.063
20:13754974:C:T	50	100	1	0.1875
20:13755054:T:C	50	100	1	0.0305
20:13755074:C:T	50	100	1	0.1071
20:13755236:T:C	50	100	1	0.2983
20:13755419:C:T	50	100	1	0.02705
20:13755583:G:A	50	100	1	0.279
20:13755986:C:T	50	100	1	0.1115
20:13756090:T:C	50	100	1	0.3874
20:13756371:A:G	50	100	1	0.05719
20:13756531:C:G	50	100	1	0.01507
20:13756580:C:A	50	100	1	0.01525
20:13756624:C:G	50	100	1	0.01053
20:13757547:T:C	50	100	1	0.1109
20:13757691:C:T	50	100	0.84	0.02651
20:13758072:G:T	50	100	1	0.02451
20:13758115:C:A	50	100	1	0.1049
20:13758151:T:C	50	100	1	0.05719
20:13758403:T:C	50	100	1	0.1091
20:13758538:T:A	50	100	1	0.01634
20:13758649:G:T	50	100	1	0.3005
20:13758732:G:A	50	100	1	0.02832
20:13759054:A:G	50	100	1	0.1855
20:13759110:C:T	50	100	1	0.01634
20:13759176:A:G	50	100	1	0.01779
20:13759199:G:C	50	100	0.99	0.02215
20:13759636:G:C	50	100	1	0.2967
20:13759919:T:C	50	100	1	0.04993
20:13759985:T:A	50	100	1	0.09949
20:13760060:T:C	50	98	0.94	0.02524
20:13760180:C:G	50	100	1	0.1872
20:13760211:C:T	50	100	1	0.01652
20:13760274:G:A	50	100	1	0.01743
20:13760367:C:T	50	100	1	0.10780000000000001
20:13760375:G:A	49	100	1	0.01634
20:13760419:G:A	50	94	1	0.08007
20:13760432:C:T	48	97.9	1	0.1071
20:13760477:C:T	50	100	1	0.03086
20:13760480:G:A	49	100	1	0.01507
20:13760529:G:A	50	100	1	0.0158
20:13760690:C:T	49	100	1	0.01507
20:13760691:G:A	49	100	1	0.01107
20:13760776:C:T	50	100	1	0.1075
20:13760807:T:C	50	100	1	0.08007
20:13760940:G:T	50	84	1	0.2527
20:13761142:C:A	50	100	0.92	0.04539
20:13761147:T:C	50	98	1	0.01852
20:13761282:T:C	50	98	1	0.06536
20:13761353:C:T	50	100	1	0.01525
20:13761571:A:G	50	100	1	0.01089
20:13761764:T:G	50	100	1	0.1872
20:13762348:C:A	50	100	1	0.01634
20:13762393:T:C	50	100	1	0.01507
20:13762594:G:A	50	100	1	0.04956
20:13762651:A:G	50	100	1	0.2527
20:13762770:T:C	50	100	1	0.06536
20:13762886:A:G	49	100	1	0.01743
20:13762901:C:T	50	100	1	0.01507
20:13762954:G:T	50	100	1	0.06536
20:13763020:C:T	50	100	1	0.2534
20:13763373:C:T	50	100	1	0.1151
20:13763661:A:C	50	100	0.76	0.01725
20:13763907:G:C	50	100	1	0.01507
20:13764004:T:A	50	100	1	0.02033
20:13764483:G:C	50	100	1	0.01507
20:13764930:A:C	50	100	1	0.3223
20:13765258:A:G	50	100	1	0.2382
20:13765388:G:A	50	100	1	0.01507
20:13766145:T:C	50	100	1	0.01507
20:13766571:C:T	50	100	1	0.1071
20:13766640:T:A	50	100	1	0.1051
20:13766794:A:G	50	100	1	0.1872
20:13767394:G:C	50	100	1	0.1071
20:13767723:C:A	50	100	1	0.01507
20:13767968:A:C	50	100	1	0.0305
20:13768181:C:T	50	100	1	0.3613
20:13768195:G:A	50	100	1	0.1883
20:13768290:G:A	50	100	1	0.06536
20:13768387:G:A	50	100	1	0.3613
20:13768959:T:A	49	100	1	0.3615
20:13769232:C:T	50	100	1	0.01634
20:13769604:A:G	49	100	1	0.295
20:13769854:C:G	50	100	1	0.01634
20:13772172:A:T	50	100	1	0.01779
20:13772478:A:C	49	100	1	0.1859
20:13772824:G:A	50	100	1	0.3181
20:13773447:G:A	50	100	1	0.01725
20:13773554:T:A	50	100	1	0.2676
20:13773821:C:T	50	100	1	0.06245
20:13773914:T:C	50	100	1	0.01525
20:13773968:G:A	50	100	1	0.02741
20:13773981:G:C	50	100	1	0.01525
20:13774071:G:A	50	100	1	0.1071
20:13774385:G:A	50	100	1	0.1071
20:13774893:A:G	50	100	1	0.01779
20:13775350:T:C	50	100	1	0.1049
20:13775443:T:C	50	100	0.88	0.0187
20:13775513:A:C	50	100	1	0.1863
20:13776569:C:T	50	100	1	0.108
20:13776791:G:C	50	100	1	0.01761
20:13776970:T:C	50	100	1	0.04956
20:13777279:G:A	50	100	0.84	0.0207
20:13777285:T:C	50	100	1	0.02741
20:13777296:G:A	50	100	1	0.1084
20:13777415:T:C	50	100	1	0.2531
20:13777448:C:T	50	100	1	0.01561
20:13777578:C:T	50	100	1	0.2538
20:13777767:T:C	50	100	0.99	0.06572
20:13778504:C:G	50	100	1	0.01634
20:13778746:T:G	50	100	1	0.05937
20:13778768:C:T	50	100	1	0.01688
20:13778786:C:A	50	100	1	0.01053
20:13779006:A:C	50	100	1	0.2473
20:13779316:T:C	50	100	1	0.01779
20:13779725:G:A	50	100	1	0.01761
20:13780137:G:A	50	100	1	0.1049
20:13780412:C:T	50	100	1	0.1874
20:13781011:C:T	50	100	1	0.2994
20:13781586:C:T	50	100	1	0.04975
20:13781681:C:T	50	100	1	0.01634
20:13781772:C:T	50	100	1	0.03086
20:13782138:A:G	50	100	1	0.01743
20:13782278:A:T	50	100	1	0.01634
20:13782955:A:G	50	100	1	0.03086
20:13783357:A:G	49	100	1	0.1855
20:13783778:C:T	50	100	1	0.04993
20:13783833:A:T	50	100	1	0.01725
20:13784008:T:C	50	100	1	0.03068
20:13784284:A:C	50	96	1	0.2475
20:13784669:G:T	50	100	1	0.01634
20:13784708:G:T	50	100	1	0.01507
20:13784713:A:G	50	100	1	0.01725
20:13784803:T:C	50	100	1	0.01053
20:13784845:C:G	50	100	1	0.01162
20:13784861:C:T	50	100	1	0.2019
20:13785308:C:T	50	100	1	0.01743
20:13785595:A:G	50	100	1	0.01598
20:13785605:A:C	50	100	1	0.02451
20:13785790:A:T	50	100	0.9	0.02324
20:13785801:A:G	50	98	0.99	0.3353
20:13785977:T:C	50	100	1	0.01743
20:13786700:C:T	50	100	1	0.01725
20:13787196:T:C	50	100	1	0.01634
20:13787297:C:T	50	100	1	0.04394
20:13787433:T:G	50	100	1	0.2024
20:13787680:C:T	50	100	1	0.01507
20:13787684:T:C	50	100	1	0.04394
20:13787884:A:C	50	100	1	0.01725
20:13788039:G:A	50	100	1	0.03123
20:13788416:T:C	50	100	1	0.1256
20:13788481:A:G	50	100	1	0.1786
20:13789239:A:T	50	100	1	0.1843
20:13789289:C:T	50	100	1	0.01507
20:13789366:T:C	50	100	1	0.01598
20:13789393:G:C	50	100	1	0.01725
20:13789426:A:C	50	100	1	0.01779
20:13789429:C:T	50	100	1	0.0305
20:13789567:C:G	50	100	1	0.04394
20:13790027:T:C	50	100	1	0.1781
20:13790092:T:C	50	100	1	0.01688
20:13790099:G:A	50	100	1	0.3874
20:13790466:C:T	50	100	1	0.01053
20:13790473:T:C	50	100	1	0.01634
20:13790576:C:T	50	100	1	0.01053
20:13790586:A:G	50	98	1	0.3239
20:13791217:A:T	50	100	1	0.01634
20:13791418:G:A	50	100	1	0.04394
20:13791877:G:T	50	100	1	0.10780000000000001
20:13792278:A:G	50	100	1	0.01507
20:13792764:G:A	50	100	1	0.05065
20:13792838:C:T	50	100	1	0.01598
20:13792926:C:G	50	100	1	0.4336
20:13794383:G:A	50	100	1	0.03032
20:13794386:A:T	50	98	1	0.3874
20:13794511:T:C	50	100	1	0.05084
20:13795020:C:T	50	100	1	0.0325
20:13795226:T:C	50	100	1	0.0276
20:13795547:A:G	50	100	1	0.2026
20:13796192:A:G	50	100	1	0.01598
20:13796437:A:T	50	100	1	0.01652
20:13796506:T:C	50	100	1	0.0325
20:13796847:C:T	50	100	0.99	0.01707
20:13796877:G:T	50	100	0.98	0.02741
20:13797002:A:G	50	100	1	0.01652
20:13797218:C:T	50	100	1	0.01525
20:13797694:A:G	50	100	1	0.04993
20:13797855:G:C	50	100	1	0.01634
20:13798098:T:C	50	100	1	0.1349
20:13798197:A:C	50	100	1	0.01779
20:13798232:C:G	50	100	1	0.3883
20:13798467:T:C	50	100	1	0.04811
20:13799044:T:C	50	98	1	0.3228
20:13799174:A:G	50	100	1	0.1863
20:13799244:T:C	50	100	1	0.01743
20:13799318:G:A	50	100	1	0.104
20:13799691:T:C	50	100	1	0.01071
20:13799740:G:A	50	100	1	0.1038
20:13799842:G:A	50	100	1	0.1863
20:13799888:G:A	50	100	1	0.05102
20:13799906:T:G	50	100	1	0.03068
20:13800019:G:C	50	100	1	0.01779
20:13800478:A:G	50	100	1	0.1863
20:13800885:C:G	50	100	1	0.1038
20:13800993:G:A	50	100	0.91	0.01997
20:13801004:A:G	50	100	1	0.01525
20:13801548:C:T	50	100	1	0.01561
20:13801754:G:A	50	100	1	0.05047
20:13801763:A:G	50	98	1	0.1102
20:13802026:G:C	50	100	0.94	0.01471
20:13802257:G:T	50	100	1	0.02923
20:13802526:G:A	50	100	1	0.01525
20:13803639:T:C	50	100	1	0.01634
20:13803799:T:G	50	96	1	0.2023
20:13803802:G:C	50	100	1	0.05047
20:13803848:C:T	50	100	1	0.2032
20:13803866:A:G	50	100	1	0.01525
20:13804028:C:T	50	100	1	0.01725
20:13804073:G:A	50	100	1	0.4316
20:13804516:C:T	50	100	1	0.1848
20:13804520:A:C	50	100	1	0.01071
20:13804574:C:T	50	100	1	0.2028
20:13804855:C:T	50	100	1	0.04466
20:13804876:T:G	50	100	0.99	0.01289
20:13805087:A:G	50	100	1	0.01416
20:13805281:T:C	50	100	1	0.05011
20:13805782:A:T	50	100	1	0.02451
20:13805941:A:G	50	100	0.99	0.1082
20:13806151:A:G	50	100	1	0.01725
20:13806648:T:G	50	100	1	0.1865
20:13806964:C:T	50	100	1	0.01071
20:13807268:G:A	50	100	1	0.01598
20:13807453:A:T	50	100	1	0.01688
20:13807526:T:C	50	100	1	0.3825
20:13807669:C:T	50	98	1	0.2032
20:13807841:C:T	50	100	1	0.05047
20:13807881:A:G	50	100	1	0.02106
20:13807980:C:T	50	100	1	0.1038
20:13808068:A:G	49	100	1	0.1209
20:13808236:G:A	50	100	0.99	0.2538
20:13808315:G:A	50	100	1	0.03032
20:13808601:A:G	50	100	1	0.1075
20:13809380:A:G	50	100	1	0.0118
20:13809454:G:A	50	100	1	0.1861
20:13809578:C:T	50	98	0.98	0.0285
20:13809646:A:C	50	98	1	0.3239
20:13809941:T:C	50	100	1	0.01525
20:13810238:A:G	50	100	1	0.02869
20:13811291:G:A	50	100	1	0.05065
20:13811338:G:A	50	100	1	0.01598
20:13811345:T:C	50	100	1	0.1242
20:13811355:C:T	50	100	1	0.1037
20:13811668:T:C	50	100	1	0.1069
20:13811891:C:T	50	100	0.94	0.01634
20:13812095:A:C	50	98	1	0.323
20:13812108:T:C	50	100	0.95	0.04684
20:13812265:A:G	50	100	1	0.1069
20:13812415:T:G	50	100	1	0.01634
20:13812602:A:G	50	100	1	0.01525
20:13813186:G:A	50	100	1	0.2023
20:13813228:G:A	50	98	0.99	0.4394
20:13813305:A:G	50	100	1	0.1792
20:13813894:G:T	50	100	1	0.01598
20:13813920:G:A	50	100	1	0.1788
20:13813962:G:A	50	100	1	0.05047
20:13814021:T:G	50	100	1	0.01707
20:13814372:A:G	50	100	1	0.2024
20:13815214:A:G	50	100	1	0.1038
20:13815806:T:A	50	100	0.96	0.02832
20:13816011:G:A	50	100	1	0.07988
20:13816254:T:C	50	100	1	0.2026
20:13816533:G:A	50	100	1	0.04666
20:13817903:C:T	50	100	1	0.04975
20:13818030:C:T	50	100	1	0.3824
20:13818033:T:C	50	100	1	0.01725
20:13818094:A:G	50	100	1	0.01162
20:13818130:T:C	50	100	1	0.1069
20:13818354:G:A	50	98	1	0.0167
20:13818838:G:T	50	100	1	0.05047
20:13819286:A:G	50	100	0.99	0.02832
20:13819303:A:C	50	100	0.99	0.1478
20:13819791:T:C	50	100	0.92	0.01126
20:13820465:G:A	50	100	0.99	0.04666
20:13820752:A:G	50	100	0.92	0.02142
20:13821186:G:A	50	100	0.99	0.1068
20:13821373:A:G	50	100	1	0.01543
20:13821394:C:A	50	100	1	0.01561
20:13822617:C:G	50	100	1	0.02996
20:13822927:G:T	50	100	0.98	0.01162
20:13822963:T:G	50	100	0.99	0.1883
20:13823140:A:G	50	100	0.98	0.1082
20:13823159:C:A	50	100	0.98	0.10780000000000001
20:13823167:C:A	50	100	0.98	0.108
20:13823455:T:C	50	98	0.96	0.169
20:13824783:T:G	50	100	0.96	0.02052
20:13824817:T:C	50	100	1	0.01271
20:13825136:A:T	50	100	0.98	0.04575
20:13825434:C:T	50	100	0.98	0.2687
20:13825507:C:A	50	100	0.99	0.3036
20:13825760:G:C	50	100	0.98	0.02651
20:13826960:A:G	50	100	1	0.01652
20:13827037:G:A	50	100	0.96	0.04993
20:13827509:C:A	49	100	0.98	0.1748
20:13827559:T:A	50	100	0.96	0.01943
20:13827780:T:G	50	100	0.98	0.1536
20:13827849:G:A	50	98	0.98	0.02088
20:13828300:G:A	50	100	1	0.08152
20:13828500:T:G	50	98	1	0.1369
20:13829067:G:A	50	98	1	0.1614
20:13829098:T:C	50	98	0.99	0.1618
20:13829714:T:C	49	100	1	0.1607
20:13829847:G:A	50	100	1	0.03613
20:13829932:T:C	50	98	1	0.1609
20:13830116:T:C	50	100	0.97	0.01452
20:13830224:C:T	50	96	1	0.1594
20:13830356:T:C	50	100	1	0.01924
20:13831424:C:T	50	100	0.82	0.01471
20:13831425:G:T	50	100	1	0.1601
20:13831533:G:T	50	100	1	0.01979
20:13831583:T:C	50	98	1	0.4682
20:13831772:A:G	50	98	1	0.1616
20:13831825:G:A	50	96	1	0.4989
20:13831836:A:G	50	96	1	0.1616
20:13832226:T:C	50	100	1	0.3057
20:13832261:T:A	50	100	1	0.1458
20:13832276:G:A	50	100	1	0.08025
20:13832455:C:T	50	98	1	0.02741
20:13832828:T:C	50	100	1	0.1598
20:13832853:T:C	50	100	1	0.03613
20:13832912:T:G	50	100	0.99	0.03395
20:13833072:G:A	50	98	1	0.4706
20:13833080:C:T	50	100	1	0.1598
20:13833456:A:C	50	98	1	0.02996
20:13833700:A:G	50	98	1	0.1367
20:13833798:A:G	50	100	0.98	0.02905
20:13833892:T:C	50	100	0.97	0.02487
20:13833963:C:T	50	100	1	0.3085
20:13834158:C:T	50	100	1	0.01434
20:13834339:A:C	50	100	1	0.1598
20:13834575:C:T	50	100	1	0.5
20:13834735:T:C	50	100	1	0.01162
20:13835618:T:A	50	100	1	0.03613
20:13835844:G:C	50	100	1	0.01416
20:13836104:A:G	50	100	1	0.02269
20:13837463:G:A	50	96	1	0.1363
20:13837651:T:C	50	100	1	0.498
20:13837838:G:A	50	100	1	0.01652
20:13837840:C:T	50	100	1	0.01634
20:13837944:C:T	50	100	1	0.01434
20:13838465:A:C	50	98	1	0.1369
20:13838650:T:C	50	100	1	0.08315
20:13838846:C:T	50	100	1	0.0167
20:13838873:A:G	50	100	1	0.01598
20:13838922:A:T	50	98	1	0.02905
20:13839095:T:C	50	100	0.99	0.1073
20:13839230:G:C	50	100	1	0.01997
20:13840024:T:C	50	100	0.99	0.1605
20:13840430:T:C	50	100	1	0.01089
20:13840958:C:T	50	98	0.99	0.3125
20:13841545:C:A	50	100	1	0.01362
20:13842031:C:T	50	100	0.99	0.07952
20:13842461:C:G	50	100	1	0.01452
20:13842673:C:G	50	98	0.99	0.2286
20:13843242:T:C	50	100	0.99	0.1627
20:13843649:C:T	50	100	1	0.1627
20:13843720:G:A	50	100	0.98	0.08406
20:13844385:T:C	50	100	1	0.01452
20:13844390:G:A	50	100	1	0.01017
20:13844825:G:C	50	100	1	0.01452
20:13845403:A:G	50	100	0.99	0.1966
20:13845512:C:T	50	98	1	0.04993
20:13845675:G:A	50	100	0.98	0.05011
20:13845750:C:T	50	100	0.99	0.08206
20:13845767:G:A	50	98	1	0.3177
20:13845849:T:C	50	98	1	0.07317
20:13845886:G:C	50	100	1	0.01452
20:13845902:C:A	48	95.8	1	0.4481
20:13846281:T:C	49	100	1	0.358
20:13846297:C:T	50	100	0.99	0.03068
20:13846369:A:C	50	100	1	0.0187
20:13846372:C:A	47	97.9	0.93	0.04757
20:13846503:G:A	50	100	1	0.3571
20:13846529:A:T	50	100	1	0.01452
20:13846666:A:G	50	98	1	0.05011
20:13846718:C:T	50	98	1	0.4466
20:13846805:G:T	50	100	1	0.3471
20:13846881:T:C	50	100	0.98	0.06881
20:13847007:C:T	50	98	1	0.4319
20:13847098:T:A	50	100	1	0.0325
20:13847270:C:A	50	100	0.99	0.08533
20:13847553:A:G	50	100	0.99	0.1009
20:13847673:A:G	50	100	0.99	0.1995
20:13848299:A:C	44	90.9	0.99	0.1612
20:13848398:A:G	44	79.5	0.94	0.2162
20:13848403:A:G	46	91.3	0.93	0.08134
20:13848484:A:G	43	95.3	0.9	0.09277
20:13848490:A:G	31	83.9	0.66	0.03068
20:13848503:G:C	38	97.4	0.92	0.01743
20:13848639:G:A	38	81.6	0.99	0.1944
20:13848767:C:T	50	98	0.99	0.05102
20:13848781:T:G	49	98	0.98	0.4314
20:13848847:A:G	50	100	0.99	0.0394
20:13849146:C:G	50	100	0.98	0.03867
20:13849222:C:T	50	100	1	0.01652
20:13849379:C:T	50	100	1	0.01362
20:13849456:C:T	50	100	0.99	0.1625
20:13849491:A:C	50	100	0.99	0.1625
20:13849736:G:A	50	98	1	0.4521
20:13850741:T:G	50	100	1	0.1258
20:13851441:G:A	50	100	1	0.01434
20:13851833:G:C	50	100	1	0.1481
20:13852418:T:C	50	100	1	0.08224
20:13852784:A:G	50	100	1	0.0866
20:13852787:A:G	50	100	1	0.09659
20:13853585:G:A	50	100	0.98	0.05138
20:13853671:G:A	50	100	1	0.01434
20:13854137:T:A	50	100	1	0.01434
20:13854161:T:C	50	100	1	0.09659
20:13854377:G:T	50	100	1	0.08206
20:13854391:G:A	50	100	1	0.09659
20:13854849:T:C	50	98	1	0.1581
20:13855352:A:G	50	100	1	0.1491
20:13855581:C:T	50	100	1	0.01452
20:13855646:G:A	50	100	1	0.01452
20:13855684:T:C	50	100	0.99	0.1629
20:13856150:G:T	50	100	0.99	0.04212
20:13856291:G:A	50	100	1	0.09659
20:13856303:C:T	50	98	1	0.3553
20:13856468:C:T	50	100	1	0.03068
20:13856559:T:A	50	100	1	0.0187
20:13856858:T:C	50	100	1	0.01452
20:13856961:T:C	50	98	1	0.09659
20:13857033:A:G	50	100	0.98	0.01561
20:13857185:G:A	50	100	1	0.0187
20:13858247:C:T	50	100	1	0.2567
20:13858528:T:C	50	100	1	0.03105
20:13858579:C:A	50	100	1	0.0187
20:13858591:T:C	50	100	1	0.01434
20:13858881:C:A	50	100	1	0.08206
20:13860281:C:G	50	100	1	0.03068
20:13860441:G:T	50	100	1	0.09641
20:13860618:C:G	50	100	1	0.09641
20:13860688:C:T	50	100	1	0.09641
20:13860743:C:T	50	98	1	0.2843
20:13860969:G:A	50	100	1	0.01634
20:13861173:T:A	50	100	1	0.2725
20:13861303:G:A	50	100	0.97	0.03849
20:13861430:C:T	50	98	1	0.2843
20:13861767:T:C	50	100	0.99	0.09659
20:13862461:A:G	50	100	1	0.09641
20:13862527:T:C	50	100	0.97	0.01906
20:13862647:T:C	50	98	1	0.2843
20:13862987:G:C	50	98	1	0.2843
20:13863642:C:T	50	100	1	0.05138
20:13863824:C:G	50	100	1	0.09641
20:13864207:A:C	50	100	1	0.04793
20:13864507:G:T	50	100	1	0.148
20:13864626:G:A	50	100	1	0.1977
20:13865080:T:C	50	100	1	0.2623
20:13865341:C:T	50	100	1	0.01325
20:13865545:A:G	50	98	1	0.2841
20:13865904:A:T	50	100	1	0.05138
20:13865941:G:C	49	100	1	0.05138
20:13866519:C:G	50	98	1	0.2841
20:13866774:A:G	50	100	1	0.01507
20:13867261:G:A	50	100	1	0.08188
20:13867732:T:C	50	100	1	0.08442
20:13867937:T:C	50	100	1	0.08188
20:13867972:T:C	50	100	1	0.08188
20:13868066:T:C	50	100	1	0.01452
20:13868823:G:T	50	100	1	0.08188
20:13869007:T:G	50	98	0.98	0.1625
20:13869056:A:G	50	100	1	0.05102
20:13869156:A:G	50	100	1	0.01452
20:13869304:C:T	50	100	1	0.01452
20:13870401:G:A	50	100	1	0.01507
20:13870658:C:G	50	100	0.99	0.09895
20:13870837:T:C	50	98	1	0.1351
20:13871127:C:T	50	98	1	0.1024
20:13871128:A:G	50	100	1	0.01525
20:13871222:T:C	50	100	1	0.0158
20:13871807:C:T	50	100	1	0.03086
20:13872137:C:T	50	100	1	0.01452
20:13872357:C:T	50	100	1	0.09641
20:13872423:G:A	50	100	1	0.01452
20:13872446:T:C	50	100	1	0.1973
20:13872751:G:A	48	97.9	1	0.2845
20:13873110:C:T	50	100	1	0.1429
20:13873223:C:A	50	96	1	0.2854
20:13873577:G:T	50	100	1	0.08188
20:13873581:C:T	50	100	1	0.08188
20:13873956:A:G	50	100	1	0.01452
20:13874034:T:C	50	100	1	0.03232
20:13874181:C:T	50	100	1	0.1973
20:13874296:T:C	50	100	1	0.04775
20:13874742:T:C	50	100	1	0.09641
20:13874749:G:C	50	100	1	0.09641
20:13874819:C:T	50	100	1	0.09641
20:13875819:G:A	50	100	1	0.0354
20:13875902:A:G	50	100	1	0.03359
20:13875912:G:A	50	100	1	0.08424
20:13876846:C:T	50	100	0.99	0.0797
20:13876947:C:T	50	100	1	0.429
20:13877286:A:G	50	100	1	0.01598
20:13877836:A:G	50	100	1	0.01362
20:13877874:C:A	50	100	1	0.01307
20:13878048:T:C	50	100	1	0.05265
20:13878127:T:C	50	98	1	0.05156
20:13878949:T:C	50	100	1	0.0659
20:13879455:G:A	50	100	1	0.03195
20:13879614:T:C	50	100	0.99	0.1069
20:13879678:T:A	50	100	1	0.0659
20:13879978:C:T	50	100	1	0.03413
20:13880266:A:G	50	100	1	0.03431
20:13880447:T:C	50	100	1	0.03341
20:13880555:C:T	50	100	1	0.1073
20:13880865:G:C	50	100	1	0.01888
20:13880872:T:A	50	100	1	0.01888
20:13880925:C:G	50	100	1	0.03105
20:13881072:T:A	50	100	0.98	0.02542
20:13881255:G:T	50	100	1	0.0659
20:13882059:T:C	50	98	1	0.01997
20:13882121:A:G	50	100	1	0.01434
20:13882231:T:C	50	100	1	0.08261
20:13882763:A:G	50	100	0.98	0.09786
20:13882944:G:T	50	100	1	0.03177
20:13882977:C:T	50	100	1	0.0659
20:13883115:T:C	50	100	1	0.09786
20:13883439:G:A	50	100	1	0.01888
20:13883694:C:T	50	100	1	0.06609
20:13883775:A:G	50	100	1	0.159
20:13884447:C:T	50	100	1	0.06627
20:13884700:G:A	50	100	1	0.2638
20:13884994:C:A	50	100	1	0.06627
20:13885072:G:A	50	100	1	0.03214
20:13886020:G:C	49	100	1	0.01434
20:13886049:A:C	50	100	1	0.01471
20:13886063:G:C	50	100	1	0.01017
20:13886519:C:A	50	100	1	0.06609
20:13886615:C:T	50	100	1	0.03195
20:13887225:A:G	50	100	1	0.01089
20:13887649:A:G	50	100	1	0.01634
20:13887696:G:T	50	100	1	0.03177
20:13888099:T:C	50	100	1	0.03649
20:13888208:A:G	50	100	1	0.01634
20:13888560:T:C	50	98	1	0.1621
20:13888569:A:G	50	100	1	0.06609
20:13888827:T:C	50	100	1	0.03195
20:13888984:A:G	46	97.8	1	0.03649
20:13889517:T:C	50	100	1	0.09804
20:13889608:A:G	49	100	0.97	0.09822
20:13889651:C:T	50	100	1	0.01634
20:13889887:A:C	50	100	1	0.01017
20:13889907:C:G	50	98	1	0.2297
20:13890128:C:T	50	100	1	0.03177
20:13890293:C:T	50	100	1	0.05174
20:13890581:C:T	50	100	1	0.03195
20:13890761:A:C	50	100	1	0.09804
20:13890928:A:T	50	98	1	0.2151
20:13890934:A:G	50	100	1	0.06627
20:13891401:G:A	50	100	1	0.09332
20:13891447:C:T	50	98	1	0.2151
20:13892309:A:C	50	98	1	0.05174
20:13892410:G:A	50	100	1	0.08351
20:13892926:T:C	50	100	1	0.08351
20:13893175:G:A	50	100	1	0.2594
20:13893200:A:G	50	100	0.97	0.0187
20:13893558:C:T	50	100	1	0.03922
20:13893787:C:T	50	100	1	0.06627
20:13893936:T:C	50	100	0.97	0.02651
20:13894013:A:G	50	100	1	0.01816
20:13894337:A:G	50	100	1	0.01017
20:13894368:T:C	50	100	1	0.06609
20:13894561:C:T	50	100	1	0.01725
20:13894698:T:C	50	100	1	0.01543
20:13894898:G:A	50	100	1	0.01452
20:13895276:C:T	50	100	1	0.06609
20:13895837:G:A	50	98	1	0.05156
20:13896000:C:T	50	100	1	0.2754
20:13896011:G:A	50	100	1	0.08351
20:13896067:C:T	50	100	0.67	0.01725
20:13896225:C:A	50	100	1	0.1966
20:13896421:G:C	50	100	1	0.01725
20:13896452:A:G	50	100	0.92	0.01707
20:13896515:C:A	50	86	0.98	0.4428
20:13896517:C:A	50	96	0.96	0.07081
20:13896750:A:G	50	100	1	0.06609
20:13897459:C:T	50	100	1	0.08388
20:13897658:A:T	50	100	1	0.1587
20:13897779:C:T	50	100	1	0.01452
20:13897960:A:C	50	100	0.97	0.06681
20:13898070:T:C	50	100	1	0.01924
20:13898106:A:G	50	100	0.99	0.03195
20:13898278:C:T	50	100	0.97	0.02596
20:13898493:T:C	50	100	1	0.09804
20:13898653:T:C	50	98	1	0.1952
20:13898740:T:A	50	100	0.94	0.02342
20:13898860:A:T	50	100	1	0.0207
20:13898917:A:C	50	100	1	0.01725
20:13899238:T:C	50	100	1	0.01725
20:13899719:T:C	50	100	1	0.01434
20:13900001:T:C	50	100	0.91	0.01416
20:13900463:T:C	50	100	1	0.1952
20:13900862:C:T	50	100	1	0.01452
20:13901684:C:T	50	100	1	0.01725
20:13901752:C:G	50	100	1	0.01452
20:13901775:C:A	50	100	1	0.0187
20:13901880:C:T	50	96	1	0.2887
20:13901984:A:G	50	100	0.99	0.03504
20:13902632:G:A	50	100	1	0.1743
20:13902664:C:T	50	100	1	0.07171
20:13902717:A:G	50	100	1	0.1743
20:13903040:C:T	50	100	1	0.01452
20:13903364:T:C	50	98	1	0.2291
20:13903799:A:G	50	100	1	0.01471
20:13903801:T:C	50	100	1	0.09768
20:13903913:A:G	50	100	1	0.1765
20:13904106:G:C	50	100	1	0.01452
20:13904459:T:C	50	98	0.99	0.2144
20:13904688:C:T	50	100	1	0.03758
20:13904729:T:C	50	100	1	0.01452
20:13904735:C:T	50	100	1	0.1269
20:13904787:C:T	50	100	1	0.1581
20:13904849:T:A	50	100	1	0.01725
20:13904893:T:C	50	100	1	0.04775
20:13905357:G:A	50	100	1	0.01471
20:13905521:A:G	50	96	0.95	0.06064
20:13905676:A:T	50	100	0.99	0.01997
20:13905756:A:G	50	100	0.99	0.05919
20:13905869:T:C	50	100	1	0.01561
20:13905991:C:T	50	100	1	0.04611
20:13906545:A:G	50	100	0.98	0.01652
20:13906704:C:T	50	100	1	0.126
20:13906780:G:A	50	100	0.99	0.02106
20:13907689:T:C	50	100	1	0.05211
20:13907967:T:A	50	100	1	0.02923
20:13908206:C:T	50	100	0.96	0.01398
20:13908297:A:T	50	100	1	0.01834
20:13908375:C:T	50	100	0.99	0.1725
20:13908379:C:A	50	98	0.95	0.03232
20:13908935:T:C	50	100	1	0.03831
20:13909044:G:A	50	100	1	0.01688
20:13909046:C:A	50	100	1	0.01707
20:13909247:G:C	50	100	1	0.04611
20:13909487:A:T	50	100	0.99	0.05138
20:13909612:G:A	50	100	1	0.01779
20:13909839:C:T	50	100	1	0.0158
20:13909910:G:T	50	100	1	0.01779
20:13910693:A:G	50	100	0.98	0.01452
20:13911512:C:T	50	100	0.99	0.1307
20:13911782:A:C	50	100	1	0.01634
20:13912343:G:A	50	100	0.99	0.3669
20:13912548:T:C	50	100	1	0.474
20:13912598:A:C	50	100	1	0.01779
20:13912751:G:T	50	100	0.97	0.0532
20:13913353:T:C	50	100	1	0.0187
20:13914223:C:A	50	100	0.99	0.08515
20:13914934:G:C	50	100	1	0.185
20:13915014:G:C	50	100	0.99	0.1975
20:13915418:A:G	50	100	1	0.4582
20:13915694:G:C	50	100	0.92	0.01053
20:13915733:T:G	50	100	0.99	0.03776
20:13915853:T:C	50	100	1	0.1854
20:13916363:T:C	50	100	1	0.459
20:13916780:T:C	50	100	0.99	0.3675
20:13916797:C:T	50	100	1	0.10780000000000001
20:13917066:C:T	50	100	0.98	0.01452
20:13917532:A:G	50	100	0.99	0.157
20:13917579:T:C	50	100	1	0.01779
20:13917582:T:C	50	100	1	0.0158
20:13917623:G:A	50	100	1	0.02487
20:13917948:C:T	50	100	1	0.02778
20:13917956:T:C	50	100	1	0.0187
20:13918051:G:A	50	98	1	0.07008
20:13918115:T:C	50	100	0.99	0.01979
20:13918426:A:G	50	100	1	0.3782
20:13918478:T:C	50	100	0.99	0.1275
20:13919274:T:C	49	100	1	0.01888
20:13919516:G:A	50	100	1	0.0512
20:13919856:C:T	50	98	1	0.3771
20:13919917:T:C	50	98	0.99	0.1841
20:13919920:G:A	50	100	0.98	0.4857
20:13920003:C:T	50	100	1	0.01979
20:13920024:T:A	50	100	1	0.04611
20:13920036:C:T	50	100	1	0.01834
20:13920214:C:T	50	100	0.99	0.1728
20:13920447:T:A	50	100	1	0.0158
20:13921436:T:C	50	100	1	0.06173
20:13922050:T:C	50	100	0.99	0.03268
20:13922612:G:A	50	100	1	0.01979
20:13922786:C:T	50	100	0.99	0.01561
20:13922843:G:A	50	100	0.98	0.1848
20:13923020:G:A	50	100	0.96	0.03322
20:13923846:A:G	50	100	0.97	0.01943
20:13923970:A:G	50	100	1	0.01816
20:13923994:G:A	50	100	0.99	0.01834
20:13924402:G:A	50	100	0.98	0.03431
20:13924636:G:T	50	100	0.85	0.01943
20:13924651:T:C	50	100	0.98	0.1845
20:13924814:A:G	50	100	0.99	0.3682
20:13924982:T:C	50	100	0.99	0.1977
20:13925505:G:C	50	100	1	0.01997
20:13925861:A:C	50	98	1	0.0216
20:13926114:T:C	50	84	0.92	0.3762
20:13926118:A:G	50	98	0.88	0.03667
20:13926131:G:A	50	98	0.94	0.01561
20:13926132:T:C	50	98	0.94	0.01507
20:13926255:T:C	50	100	0.98	0.0118
20:13926354:G:A	50	100	0.96	0.2035
20:13926518:T:C	50	100	0.99	0.0915
20:13926533:G:C	50	98	0.99	0.07426
20:13926618:C:A	50	100	0.96	0.02614
20:13926734:C:T	50	100	1	0.04176
20:13926965:T:C	50	100	1	0.04648
20:13927902:C:A	50	100	0.99	0.09368
20:13928060:T:G	50	100	0.99	0.3279
20:13928532:C:T	50	100	1	0.0463
20:13928804:G:A	50	98	1	0.09368
20:13928995:T:A	50	100	1	0.01398
20:13929268:T:A	50	100	0.99	0.04176
20:13929586:C:T	48	100	0.99	0.2217
20:13929736:G:T	50	100	1	0.01416
20:13929864:C:T	50	98	0.99	0.2217
20:13929966:A:T	50	100	1	0.04793
20:13930079:T:C	50	98	0.99	0.01652
20:13930287:G:A	50	98	0.99	0.3295
20:13930645:A:G	50	100	1	0.2217
20:13930904:C:T	50	100	1	0.04793
20:13930981:C:A	50	100	1	0.09386
20:13931045:T:C	50	100	1	0.0463
20:13931342:C:T	50	98	1	0.2217
20:13931466:A:C	50	100	1	0.01271
20:13931663:G:A	50	100	0.95	0.07426
20:13932118:G:A	50	100	1	0.01271
20:13932438:A:T	50	100	1	0.01053
20:13932441:A:T	50	100	0.99	0.01344
20:13932444:A:T	50	100	1	0.01452
20:13933140:C:T	50	100	1	0.2654
20:13933217:A:C	50	98	0.99	0.1681
20:13933613:A:G	50	100	1	0.01398
20:13933863:G:T	50	98	0.99	0.1957
20:13933963:G:T	50	100	1	0.01616
20:13934071:G:A	50	100	1	0.01398
20:13934685:T:G	50	100	1	0.03468
20:13934792:G:T	50	100	1	0.01852
20:13935382:A:C	50	100	0.96	0.1029
20:13935490:C:T	50	100	1	0.01779
20:13935570:G:A	50	98	0.98	0.3293
20:13935756:A:C	50	100	0.99	0.09332
20:13936336:G:T	50	100	0.89	0.01997
20:13936566:T:C	50	100	1	0.03468
20:13936895:T:C	50	100	1	0.02397
20:13937253:A:G	50	98	0.99	0.1955
20:13937894:G:T	50	98	0.99	0.1959
20:13937994:T:C	50	100	0.99	0.2908
20:13938143:C:T	49	98	0.99	0.3381
20:13938183:C:T	50	100	1	0.2219
20:13938361:A:G	50	100	1	0.01253
20:13939040:G:T	49	85.7	0.9	0.1618
20:13939488:T:C	50	98	0.99	0.4642
20:13940077:C:A	50	100	0.99	0.03304
20:13940246:T:A	50	100	0.98	0.04176
20:13940563:A:T	50	100	1	0.01271
20:13940750:A:G	50	100	0.95	0.01253
20:13940765:T:C	50	98	0.98	0.09241
20:13940813:T:C	50	100	1	0.01398
20:13941579:G:A	50	98	0.99	0.1581
20:13941784:C:T	50	98	0.99	0.1033
20:13941792:A:G	50	98	0.99	0.1029
20:13941895:T:G	50	100	0.99	0.305
20:13942204:C:T	50	98	1	0.09241
20:13942476:C:A	50	100	0.99	0.05574
20:13942644:C:T	50	100	0.99	0.05574
20:13942673:T:C	50	98	0.99	0.1589
20:13942858:A:T	50	100	1	0.0207
20:13942907:A:T	50	100	0.99	0.03322
20:13943429:T:A	50	100	1	0.0207
20:13943511:T:C	50	100	1	0.2217
20:13944062:T:C	50	100	1	0.01253
20:13944091:G:A	50	100	0.99	0.05574
20:13944302:C:G	50	98	0.99	0.1029
20:13944878:G:A	50	98	0.99	0.3386
20:13945084:G:T	50	100	1	0.01398
20:13945510:C:T	50	100	0.99	0.1516
20:13946518:G:A	50	100	1	0.01017
20:13946538:C:T	50	100	0.99	0.1594
20:13946694:C:T	50	100	1	0.0216
20:13946753:C:A	50	98	0.99	0.3386
20:13946891:T:C	50	98	0.99	0.1029
20:13947150:T:C	50	100	1	0.01253
20:13947188:G:A	50	100	0.99	0.1954
20:13947434:G:A	50	98	1	0.222
20:13947455:G:A	50	100	0.96	0.02887
20:13947515:A:G	50	100	1	0.01398
20:13947565:C:T	50	100	0.99	0.03867
20:13947578:A:G	50	98	0.99	0.1028
20:13947580:T:C	50	100	1	0.0472
20:13947655:T:C	50	100	1	0.0472
20:13947785:C:T	50	98	0.96	0.02415
20:13948836:T:A	50	100	0.99	0.1952
20:13948845:C:T	50	100	0.99	0.05537
20:13949297:C:T	50	100	1	0.3056
20:13949430:G:A	49	100	1	0.3197
20:13949467:G:A	50	100	1	0.01253
20:13949615:C:A	49	98	0.99	0.1026
20:13949689:A:C	50	100	0.99	0.05537
20:13949705:A:C	50	100	0.98	0.01344
20:13949706:C:A	50	86	0.96	0.3361
20:13949713:G:A	50	100	0.99	0.04956
20:13950190:T:C	50	100	0.8	0.02487
20:13950205:T:C	50	100	1	0.0472
20:13950264:G:A	50	100	1	0.01398
20:13950663:G:A	50	100	1	0.0158
20:13951042:C:T	50	100	0.99	0.05537
20:13951046:G:T	50	100	0.98	0.2206
20:13951051:C:T	50	100	1	0.02923
20:13951073:G:A	50	100	0.91	0.01398
20:13951990:A:G	50	100	1	0.0472
20:13952118:T:G	50	100	0.99	0.05556
20:13952141:G:A	50	100	1	0.01253
20:13952829:G:C	50	100	1	0.3007
20:13953357:T:C	50	100	1	0.01035
20:13953403:A:C	50	100	0.99	0.04121
20:13953766:G:A	50	100	1	0.226
20:13954042:A:T	50	100	1	0.03722
20:13954168:A:G	50	100	1	0.03468
20:13954990:T:C	50	100	1	0.01017
20:13955037:C:T	50	100	1	0.03722
20:13955040:C:T	50	98	1	0.1589
20:13956408:T:C	50	98	0.98	0.05556
20:13957388:T:C	50	100	1	0.04702
20:13957601:G:C	50	100	1	0.01126
20:13957834:G:A	50	100	1	0.329
20:13958143:T:C	50	100	1	0.329
20:13958987:G:A	50	100	1	0.329
20:13959159:C:T	50	98	0.99	0.2139
20:13959237:A:T	50	100	0.98	0.05537
20:13959246:G:T	50	100	1	0.2264
20:13959581:T:C	50	100	1	0.2734
20:13959622:C:T	50	100	1	0.01452
20:13960533:C:T	50	100	1	0.01253
20:13960827:T:C	50	100	0.96	0.04811
20:13961128:G:C	50	98	0.98	0.05519
20:13961247:T:G	50	98	0.98	0.05519
20:13961521:T:C	50	100	0.89	0.01362
20:13961811:T:C	50	100	1	0.2734
20:13961914:A:G	50	100	1	0.04702
20:13962294:G:A	50	100	0.98	0.05519
20:13962541:A:G	50	100	1	0.2691
20:13962586:T:C	50	100	1	0.3551
20:13962753:A:T	50	100	0.98	0.05501
20:13963026:A:G	50	100	1	0.03468
20:13963215:T:C	50	100	1	0.2665
20:13963323:C:T	49	98	0.99	0.1583
20:13964447:A:T	50	88	0.98	0.2631
20:13964473:A:G	50	100	1	0.01652
20:13964577:G:A	50	98	1	0.2224
20:13965197:T:C	50	100	0.98	0.01525
20:13966869:A:G	50	100	1	0.01162
20:13967447:T:A	50	100	1	0.0472
20:13967567:C:A	50	100	1	0.03504
20:13968012:T:C	50	100	1	0.03232
20:13968494:C:A	50	100	1	0.01253
20:13969146:T:C	50	100	1	0.0374
20:13969624:G:T	50	100	1	0.1581
20:13970064:C:A	50	100	1	0.01416
20:13970300:T:C	50	100	1	0.3544
20:13971032:T:C	50	100	1	0.01017
20:13972905:G:C	50	100	1	0.2061
20:13973382:A:G	50	100	1	0.2669
20:13973740:C:T	50	100	1	0.2111
20:13974233:G:A	50	100	1	0.279
20:13974414:G:C	50	100	1	0.2168
20:13974475:C:T	48	97.9	0.93	0.03322
20:13974641:A:G	50	100	1	0.01235
20:13974715:G:A	50	98	1	0.01434
20:13976311:G:T	50	100	0.92	0.04503
20:13976582:T:A	50	100	1	0.2803
20:13976710:G:A	50	100	0.99	0.05519
20:13976924:A:G	50	100	1	0.2723
20:13977189:G:A	50	100	1	0.01017
20:13977195:T:C	50	100	0.92	0.01416
20:13977540:A:G	50	100	0.99	0.05574
20:13977854:A:T	50	100	1	0.2126
20:13978200:C:T	50	98	0.99	0.2436
20:13979206:G:C	50	100	1	0.1957
20:13979214:A:G	50	100	1	0.1957
20:13979383:C:T	50	100	1	0.2257
20:13979817:T:C	50	100	1	0.02378
20:13979926:T:C	50	100	0.99	0.01289
20:13980494:C:T	50	100	1	0.02578
20:13980673:G:C	50	100	1	0.01997
20:13980953:A:G	50	100	1	0.01017
20:13980957:T:C	50	100	1	0.01471
20:13980996:A:C	50	100	0.98	0.03595
20:13981173:T:C	50	100	0.99	0.2489
20:13981185:T:C	50	100	1	0.2268
20:13982289:T:A	50	100	1	0.01126
20:13982436:G:A	50	100	1	0.01162
20:13982580:A:C	50	100	1	0.01416
20:13983082:A:C	49	95.9	1	0.4884
20:13983382:A:T	50	100	0.98	0.158
20:13983390:C:A	50	100	1	0.01271
20:13983685:C:T	50	100	1	0.01253
20:13983812:T:C	50	100	1	0.2489
20:13984302:G:A	50	100	1	0.2647
20:13984720:C:T	50	100	1	0.01271
20:13986106:T:C	50	100	1	0.02487
20:13986156:C:T	50	100	1	0.04648
20:13986234:A:T	50	100	0.94	0.01053
20:13986384:T:C	50	100	1	0.2945
20:13986391:G:C	50	100	1	0.2945
20:13986610:G:T	50	100	1	0.02705
20:13986861:C:T	50	100	1	0.1574
20:13986952:C:A	50	100	1	0.2271
20:13987326:T:G	50	88	0.89	0.2062
20:13987329:T:G	50	94	0.92	0.09877
20:13987336:T:C	50	100	1	0.05574
20:13988093:T:G	50	100	1	0.1961
20:13988203:G:T	50	100	0.98	0.03667
20:13988521:C:T	50	100	1	0.01235
20:13989598:G:C	50	100	0.94	0.0138
20:13989931:G:A	50	100	1	0.01017
20:13990145:C:T	50	100	1	0.1483
20:13990589:C:T	50	100	0.99	0.1955
20:13991383:G:T	50	100	1	0.01307
20:13991810:T:A	50	100	1	0.01416
20:13992599:G:A	50	100	1	0.02378
20:13993114:T:C	50	100	1	0.05556
20:13993394:T:C	50	100	1	0.2142
20:13993624:G:A	50	100	1	0.05501
20:13994120:A:T	50	100	1	0.01416
20:13994165:G:A	50	100	1	0.0207
20:13994258:T:C	50	100	1	0.01289
20:13995143:T:C	50	100	1	0.2092
20:13995196:C:T	50	100	1	0.1948
20:13996077:G:C	50	100	1	0.02397
20:13996567:T:G	50	100	1	0.1556
20:13997127:C:T	50	100	1	0.2088
20:13997345:G:A	50	100	1	0.4395
20:13997643:C:T	50	100	1	0.2088
20:13998716:G:C	50	100	1	0.15
20:14000341:G:A	50	100	0.99	0.05192
20:14000878:T:C	50	100	1	0.01416
20:14001172:G:T	50	100	1	0.04648
20:14001990:C:A	50	100	1	0.01289
20:14002505:T:A	50	100	0.99	0.03649
20:14002599:T:C	50	100	1	0.1939
20:14002746:A:G	50	100	1	0.01434
20:14002989:C:T	50	100	0.99	0.04375
20:14003058:A:C	50	100	1	0.02397
20:14003115:G:A	50	100	1	0.2086
20:14003359:T:G	50	100	1	0.01017
20:14003456:G:T	50	100	1	0.293
20:14004601:T:G	50	100	1	0.01035
20:14004864:C:T	50	100	0.99	0.03922
20:14004914:C:T	50	100	1	0.4334
20:14005181:G:A	50	100	1	0.03341
20:14005629:C:T	50	100	0.99	0.05537
20:14006191:G:A	50	100	1	0.2642
20:14006568:C:T	50	100	1	0.4337
20:14006773:G:C	50	100	1	0.01289
20:14006816:A:G	50	100	1	0.1935
20:14006967:G:A	50	100	0.99	0.05537
20:14007022:C:T	50	100	0.98	0.03322
20:14007493:C:T	50	100	1	0.2084
20:14007574:G:A	50	100	1	0.1943
20:14007788:G:A	50	100	1	0.1941
20:14008150:C:G	50	96	0.97	0.05011
20:14008552:G:C	50	100	1	0.01035
20:14008602:G:T	50	98	1	0.2643
20:14008854:C:A	50	100	1	0.4791
20:14008919:T:A	50	100	1	0.01434
20:14009418:T:A	50	100	1	0.03177
20:14009668:G:A	50	100	1	0.0138
20:14009985:A:G	50	100	1	0.2691
20:14010654:G:A	50	100	1	0.1935
20:14010722:T:G	50	100	1	0.01126
20:14010981:A:C	50	100	0.97	0.03195
20:14011264:C:G	50	100	1	0.01035
20:14011465:C:G	50	100	1	0.4245
20:14011622:G:A	50	100	1	0.01434
20:14011653:C:T	50	100	1	0.2683
20:14011848:T:C	50	100	1	0.01816
20:14012103:C:T	50	96	1	0.03558
20:14012159:T:G	49	100	1	0.01198
20:14012162:G:C	49	100	1	0.4207
20:14012274:T:G	50	100	1	0.1935
20:14012443:A:T	50	100	1	0.3629
20:14012847:C:T	50	100	1	0.02033
20:14012903:G:T	50	100	1	0.01126
20:14013295:C:T	49	98	1	0.2925
20:14013355:C:G	50	100	1	0.2863
20:14013782:C:A	49	100	1	0.06409
20:14014005:A:G	50	100	1	0.0345
20:14014242:C:T	49	100	1	0.03341
20:14014568:T:G	50	100	1	0.1935
20:14015646:C:T	50	100	1	0.1935
20:14015749:C:A	50	100	1	0.2082
20:14015879:T:G	50	100	1	0.01017
20:14016072:T:G	50	100	1	0.1935
20:14016363:G:A	50	100	1	0.3489
20:14016434:T:A	50	100	1	0.01017
20:14017232:C:T	50	100	1	0.01434
20:14017452:G:A	50	100	0.97	0.06336
20:14017583:C:T	50	100	1	0.2084
20:14018868:A:C	50	100	1	0.1939
20:14018899:G:T	50	100	0.93	0.01198
20:14018902:C:T	50	100	1	0.01434
20:14019272:G:A	50	100	1	0.02415
20:14019421:C:T	50	100	1	0.0138
20:14019856:G:A	50	100	1	0.1935
20:14019858:A:T	50	100	1	0.2084
20:14020182:C:T	50	100	1	0.2086
20:14020226:A:G	50	100	1	0.03341
20:14020918:C:A	50	100	0.94	0.01035
20:14021276:A:G	50	100	1	0.2698
20:14021975:A:G	50	100	1	0.01235
20:14022258:T:G	50	100	1	0.1939
20:14022275:G:A	50	100	1	0.2084
20:14022372:G:A	50	100	1	0.0138
20:14022482:G:A	50	100	1	0.2734
20:14022589:G:A	50	100	0.94	0.01035
20:14022694:G:C	50	100	1	0.03341
20:14023165:G:A	50	100	1	0.1937
20:14023338:A:G	50	100	1	0.01434
20:14023810:G:A	50	100	1	0.1935
20:14023864:G:T	50	100	1	0.04176
20:14023881:G:A	50	100	1	0.01035
20:14024024:A:G	50	100	1	0.03758
20:14024407:C:T	50	100	1	0.2126
20:14024553:A:G	49	100	1	0.2692
20:14024772:G:A	50	98	1	0.2021
20:14024793:A:T	50	100	1	0.2711
20:14025497:C:T	50	100	1	0.01434
20:14025770:G:A	50	100	1	0.1565
20:14025891:A:G	50	100	1	0.05719
20:14025922:C:G	50	100	1	0.01035
20:14026249:A:T	50	100	1	0.01035
20:14026606:T:G	50	100	1	0.4873
20:14026987:C:T	50	100	1	0.09078
20:14027217:A:G	50	100	1	0.2137
20:14027319:C:A	50	100	1	0.4851
20:14027800:G:A	50	100	1	0.01943
20:14027848:G:A	50	100	1	0.1935
20:14028633:C:T	49	100	1	0.4858
20:14028734:G:A	49	100	1	0.04176
20:14028748:A:C	50	100	1	0.1935
20:14029096:T:C	50	100	0.97	0.0472
20:14029843:C:T	50	100	1	0.1937
20:14030511:C:T	50	100	1	0.01017
20:14031379:G:T	50	100	1	0.01452
20:14032218:G:A	50	100	1	0.05047
20:14032280:T:A	50	100	0.93	0.02088
20:14032292:G:A	50	100	1	0.2772
20:14032433:C:T	50	100	1	0.01852
20:14034060:C:T	50	100	1	0.03341
20:14035111:A:C	50	100	1	0.01452
20:14035680:G:C	50	100	1	0.01253
20:14035702:G:T	50	100	1	0.06409
20:14035951:G:A	50	100	1	0.2264
20:14036358:G:A	50	100	1	0.193
20:14036424:A:G	49	100	1	0.1563
20:14036431:A:G	50	100	1	0.01816
20:14036525:A:G	50	98	1	0.01053
20:14037252:T:A	50	100	1	0.2139
20:14037665:A:G	50	100	1	0.2834
20:14037862:A:G	50	100	1	0.01961
20:14038017:A:G	50	100	0.99	0.2062
20:14038120:C:T	50	100	1	0.2934
20:14038310:A:T	50	100	1	0.01053
20:14038717:A:C	50	100	1	0.156
20:14038865:A:G	50	100	1	0.01253
20:14039112:C:T	50	100	0.99	0.2075
20:14039696:G:A	50	98	1	0.01943
20:14040066:G:A	50	100	1	0.2941
20:14040576:G:A	50	100	1	0.1483
20:14040839:G:A	50	100	1	0.01289
20:14040910:C:T	50	100	1	0.2584
20:14041586:G:A	50	100	1	0.01816
20:14043355:G:A	50	100	0.99	0.01507
20:14043715:C:T	50	100	1	0.4849
20:14043955:C:T	50	100	1	0.2088
20:14044078:C:T	50	100	1	0.01943
20:14044211:G:T	50	100	1	0.02052
20:14044262:T:C	50	100	1	0.06845
20:14044311:G:A	50	100	1	0.1554
20:14044344:G:T	50	100	1	0.01452
20:14044405:G:T	50	100	1	0.2186
20:14044442:G:A	50	100	1	0.02269
20:14044728:T:C	50	100	1	0.06409
20:14045066:T:G	50	100	1	0.06354
20:14045074:C:G	50	100	1	0.2082
20:14045095:C:G	50	100	1	0.01452
20:14045248:T:C	50	100	1	0.01452
20:14045306:A:G	50	100	1	0.2082
20:14045464:T:C	50	100	1	0.05047
20:14045623:A:C	50	100	1	0.4855
20:14045868:T:C	50	100	1	0.01289
20:14046374:C:T	50	100	1	0.02288
20:14046692:C:T	50	98	0.99	0.1095
20:14046748:T:C	50	100	1	0.15
20:14047065:A:G	50	100	0.99	0.02288
20:14047330:C:T	50	100	1	0.02433
20:14047666:G:A	50	100	1	0.2086
20:14048014:C:T	50	76	0.98	0.06954
20:14049014:A:G	50	100	0.98	0.213
20:14049069:G:T	50	100	1	0.1529
20:14049190:C:A	45	88.9	0.98	0.195
20:14049694:A:C	50	100	1	0.1935
20:14050134:T:C	50	100	1	0.01289
20:14050528:C:T	50	100	0.85	0.01779
20:14050531:A:C	50	100	1	0.2079
20:14050561:C:A	50	100	1	0.1552
20:14050746:A:G	50	98	1	0.4873
20:14050864:T:C	50	100	1	0.2079
20:14051069:G:A	50	100	1	0.2079
20:14052718:A:G	50	100	0.99	0.03994
20:14052983:C:T	50	100	1	0.1554
20:14053746:G:A	50	100	1	0.4891
20:14053986:T:A	50	100	1	0.2865
20:14054301:A:G	49	100	1	0.1937
20:14055185:G:A	49	100	1	0.2081
20:14055883:T:G	50	100	0.99	0.2082
20:14055922:A:G	50	100	1	0.2242
20:14056675:A:C	50	100	1	0.07262
20:14058471:T:A	50	100	0.99	0.01816
20:14059808:A:G	50	100	1	0.01289
20:14059812:G:C	50	100	1	0.1937
20:14059825:G:A	50	100	0.98	0.03994
20:14059826:A:T	50	100	0.99	0.03976
20:14060262:C:G	50	100	1	0.1554
20:14060416:A:G	50	100	0.99	0.05846
20:14060514:A:G	50	100	1	0.2084
20:14060533:C:T	50	100	1	0.264
20:14060552:T:G	50	100	1	0.04902
20:14060561:C:T	50	100	1	0.1935
20:14061071:G:A	50	100	1	0.2084
20:14061112:C:T	49	100	1	0.01126
20:14061832:C:T	50	100	1	0.2838
20:14061956:G:A	49	100	1	0.2765
20:14063610:G:A	50	100	1	0.2135
20:14063762:C:G	50	100	1	0.1897
20:14063887:C:T	50	100	0.91	0.0187
20:14064155:C:G	50	100	1	0.1935
20:14064265:G:A	50	100	0.95	0.01035
20:14064341:C:G	50	100	0.99	0.06354
20:14064933:G:A	50	100	1	0.01434
20:14065095:C:G	50	96	0.98	0.2491
20:14065171:A:G	50	98	0.98	0.02397
20:14065201:T:C	50	100	0.95	0.01017
20:14065296:G:A	50	100	1	0.01035
20:14065678:A:G	50	100	1	0.01452
20:14065905:G:A	50	100	0.99	0.2193
20:14066125:C:A	50	100	1	0.02578
20:14066571:G:A	50	100	0.85	0.01235
20:14066864:A:T	50	98	0.99	0.2282
20:14066897:T:C	50	100	0.98	0.3624
20:14067760:T:C	50	100	0.95	0.01834
20:14068145:A:G	50	100	0.95	0.06155
20:14068273:C:G	50	96	0.99	0.439
20:14068376:C:T	50	100	0.97	0.1215
20:14068836:G:C	50	100	1	0.01053
20:14068911:G:A	50	100	0.98	0.01816
20:14068946:T:G	50	100	1	0.01434
20:14069622:A:G	50	100	0.99	0.2424
20:14070216:T:C	50	100	1	0.01235
20:14070409:G:T	50	100	1	0.01235
20:14070457:T:C	50	100	0.99	0.2191
20:14070679:T:C	50	100	0.99	0.3482
20:14071258:T:G	44	93.2	0.94	0.1912
20:14071283:T:C	40	100	0.99	0.2447
20:14071880:G:T	50	100	0.97	0.1073
20:14072044:A:T	50	100	0.99	0.01943
20:14072440:C:T	50	100	0.96	0.02197
20:14072483:A:C	50	100	0.99	0.2277
20:14072999:A:T	50	100	0.92	0.03922
20:14073052:G:A	50	100	1	0.0187
20:14073340:A:G	50	100	1	0.02633
20:14073517:C:T	50	98	0.99	0.3842
20:14074477:C:A	50	100	1	0.01253
20:14074840:A:G	50	100	1	0.01017
20:14074940:T:C	50	100	1	0.01017
20:14075301:A:G	50	94	0.97	0.3377
20:14075385:G:T	50	100	0.95	0.03486
20:14075881:A:C	50	100	0.96	0.01035
20:14076008:C:T	50	100	0.99	0.2522
20:14076285:T:C	50	100	0.97	0.1313
20:14076432:C:T	50	100	0.99	0.1759
20:14076838:A:G	49	100	1	0.2672
20:14077053:G:A	50	100	0.94	0.02052
20:14077760:A:G	50	100	0.96	0.02269
20:14078014:T:G	50	100	1	0.2662
20:14078144:C:T	50	100	1	0.2589
20:14078209:T:A	50	100	1	0.03631
20:14078628:G:A	49	100	0.99	0.03577
20:14079920:C:G	50	98	0.97	0.03141
20:14080199:T:A	50	100	0.99	0.04557
20:14080686:A:T	50	98	0.99	0.419
20:14080705:G:A	50	100	1	0.01017
20:14080756:A:G	50	100	0.9	0.02015
20:14081059:T:C	50	100	1	0.2667
20:14081753:T:C	50	100	1	0.01471
20:14082482:G:A	49	100	1	0.2654
20:14083367:A:G	50	100	1	0.01688
20:14084071:C:A	45	91.1	0.98	0.0285
20:14084078:C:A	45	93.3	0.99	0.02633
20:14084082:C:A	45	95.6	0.98	0.01598
20:14084396:C:T	50	100	1	0.02251
20:14085239:A:G	50	100	0.96	0.04031
20:14085401:G:A	50	100	1	0.3021
20:14085522:T:G	50	98	1	0.1836
20:14085630:C:T	50	100	1	0.2807
20:14086151:A:G	50	100	1	0.01816
20:14087853:T:C	50	100	1	0.3032
20:14089193:A:G	50	100	1	0.01253
20:14089252:G:A	50	100	1	0.04484
20:14089512:T:A	50	100	0.93	0.0207
20:14089607:T:C	50	100	1	0.02796
20:14089842:G:T	50	100	1	0.08115
20:14090092:G:A	50	100	0.93	0.0207
20:14090223:G:A	50	100	1	0.01816
20:14090424:T:C	50	100	1	0.03086
20:14090766:G:A	50	100	1	0.03577
20:14091481:C:T	50	100	1	0.0216
20:14091809:A:C	50	100	1	0.03558
20:14092263:G:A	50	100	1	0.01779
20:14092757:G:A	50	98	0.97	0.02614
20:14093990:A:T	50	96	0.98	0.1656
20:14095452:T:C	50	100	1	0.01271
20:14095587:C:T	50	100	1	0.4864
20:14096979:C:T	50	100	1	0.02288
20:14097110:A:G	50	94	0.98	0.02723
20:14097146:C:T	50	100	1	0.0216
20:14097450:G:A	50	100	1	0.0216
20:14099004:G:A	50	100	1	0.01362
20:14099468:T:C	50	100	1	0.1828
20:14099541:T:A	50	100	1	0.0138
20:14100323:A:C	50	100	0.98	0.06318
20:14100634:T:A	50	100	0.84	0.01035
20:14100795:T:G	49	98	1	0.03522
20:14102089:C:T	50	98	1	0.1786
20:14102841:A:G	50	100	0.88	0.01507
20:14103258:T:C	49	100	1	0.01144
20:14103879:G:A	50	100	1	0.2124
20:14104113:A:G	50	100	1	0.01017
20:14104286:G:A	50	100	1	0.03522
20:14104716:C:T	50	100	1	0.01289
20:14105280:A:G	50	100	0.99	0.03431
20:14105291:G:A	50	100	0.99	0.02814
20:14105537:G:T	50	100	1	0.0216
20:14105565:G:T	50	100	1	0.03522
20:14105616:T:G	50	100	1	0.01362
20:14107314:A:G	50	100	1	0.01489
20:14107955:A:C	50	100	1	0.02433
20:14108515:C:G	50	100	1	0.07008
20:14108981:G:A	50	100	0.97	0.02233
20:14109080:A:G	50	98	1	0.03177
20:14110021:A:G	50	100	1	0.01616
20:14111038:A:G	50	100	1	0.03522
20:14111250:A:G	50	100	1	0.0216
20:14111913:G:A	50	100	1	0.2141
20:14112258:C:T	50	100	1	0.01253
20:14112699:T:C	50	100	1	0.01362
20:14113429:A:G	50	100	1	0.1665
20:14115734:T:G	50	100	1	0.4853
20:14116058:G:C	50	100	1	0.4971
20:14116895:C:T	50	100	1	0.03522
20:14117058:T:A	50	100	0.98	0.06391
20:14117175:T:C	50	100	1	0.0216
20:14117383:G:A	50	100	1	0.2482
20:14118078:T:C	50	100	1	0.2382
20:14118155:A:G	50	98	0.99	0.01035
20:14118232:A:C	50	100	1	0.01616
20:14118554:C:T	50	100	1	0.01507
20:14118768:G:C	50	100	1	0.02215
20:14118907:G:A	50	100	0.98	0.01489
20:14119113:G:T	50	100	1	0.03522
20:14119116:G:T	50	100	1	0.03522
20:14119230:C:G	49	98	1	0.02869
20:14119389:A:G	50	100	0.81	0.01017
20:14119631:T:C	50	100	1	0.01507
20:14119995:A:G	50	100	1	0.03558
20:14120120:A:G	50	100	0.96	0.08351
20:14120397:G:A	50	100	1	0.03522
20:14120558:A:G	50	100	1	0.2551
20:14120867:T:G	50	100	1	0.1785
20:14121063:G:A	50	100	1	0.03522
20:14121436:G:A	50	100	1	0.03686
20:14122095:T:C	50	100	0.94	0.02088
20:14122233:T:C	50	100	1	0.1407
20:14122245:G:A	50	100	1	0.4817
20:14123192:G:A	50	98	0.98	0.04993
20:14124069:T:C	50	100	1	0.0167
20:14124663:G:A	50	100	1	0.0216
20:14124757:T:C	50	100	1	0.06191
20:14124918:C:T	50	100	1	0.01434
20:14125247:G:A	50	100	1	0.2527
20:14126235:T:G	50	100	1	0.2137
20:14126468:C:G	50	100	1	0.4855
20:14126945:C:A	50	100	1	0.0216
20:14126978:G:C	50	100	1	0.4828
20:14127601:G:A	50	100	1	0.01652
20:14128808:C:T	50	100	1	0.0216
20:14128850:G:A	50	100	1	0.2771
20:14129062:T:A	50	100	1	0.4828
20:14129699:C:T	50	100	1	0.1325
20:14130062:G:A	50	100	1	0.01017
20:14130580:G:A	50	100	1	0.2137
20:14130714:G:C	50	100	0.99	0.2711
20:14130871:T:G	50	100	1	0.0216
20:14130930:G:T	50	90	0.73	0.02378
20:14131064:G:A	50	100	1	0.0216
20:14131353:A:G	50	100	1	0.07444
20:14131869:C:T	50	100	1	0.03522
20:14132163:A:G	50	100	1	0.04829
20:14132354:G:A	50	100	1	0.01525
20:14132730:C:G	50	100	1	0.01779
20:14132783:A:C	50	100	1	0.01507
20:14132891:T:A	50	100	1	0.0216
20:14132934:C:T	50	100	1	0.02179
20:14134176:A:G	50	100	1	0.04829
20:14134200:C:T	50	100	1	0.2589
20:14134736:C:T	50	100	1	0.03522
20:14136063:G:A	50	100	1	0.04811
20:14136163:A:G	50	100	1	0.04847
20:14138612:G:A	50	100	1	0.04648
20:14138865:A:G	49	100	1	0.3168
20:14138883:C:A	49	98	1	0.4813
20:14139238:C:T	50	100	1	0.01362
20:14140485:T:C	50	100	1	0.2671
20:14140816:C:T	50	100	1	0.0138
20:14142069:G:T	50	98	1	0.01471
20:14142685:C:A	50	100	1	0.01997
20:14143723:C:T	50	100	1	0.2485
20:14143794:A:G	50	100	1	0.03522
20:14143895:C:T	50	100	1	0.3146
20:14144581:C:T	50	100	1	0.0354
20:14144795:T:C	50	100	1	0.05356
20:14144899:C:A	50	100	1	0.01507
20:14145082:A:G	50	100	1	0.3139
20:14145163:C:A	50	100	1	0.0354
20:14145180:G:A	50	100	1	0.2362
20:14145528:C:A	50	100	1	0.0354
20:14146081:G:T	50	100	1	0.01253
20:14146549:G:T	50	100	1	0.02179
20:14147276:T:C	50	100	1	0.02397
20:14147566:C:T	50	100	1	0.3228
20:14147611:A:G	50	100	0.97	0.01398
20:14147930:G:T	50	100	1	0.319
20:14148353:T:C	50	100	1	0.03558
20:14148419:A:G	50	100	1	0.2553
20:14149837:G:T	50	98	0.99	0.03377
20:14150039:C:A	50	100	1	0.319
20:14150679:G:T	50	100	1	0.0472
20:14150825:T:C	50	100	1	0.02469
20:14151432:A:G	50	100	1	0.2554
20:14152070:G:C	50	100	1	0.03558
20:14152458:G:A	50	100	1	0.02505
20:14152529:C:T	50	100	1	0.0216
20:14152955:C:T	50	100	1	0.01253
20:14153723:A:G	50	100	1	0.4886
20:14154329:G:A	50	100	0.99	0.2781
20:14154426:A:G	50	100	1	0.04049
20:14154916:A:G	50	100	1	0.01398
20:14155025:G:A	50	100	1	0.02106
20:14155597:A:G	50	100	1	0.01253
20:14155816:C:A	50	100	1	0.01779
20:14156233:A:G	50	100	1	0.2553
20:14156377:G:A	50	100	0.99	0.02705
20:14157210:G:A	50	100	1	0.01779
20:14159555:T:G	50	100	1	0.04775
20:14159856:T:G	50	100	0.97	0.03286
20:14159916:G:T	50	100	1	0.1968
20:14160267:G:C	50	94	0.92	0.02687
20:14160738:T:A	50	100	1	0.04375
20:14161639:C:T	50	100	1	0.1865
20:14161659:T:C	50	100	1	0.2703
20:14162163:G:A	50	100	1	0.01071
20:14162295:T:C	50	100	1	0.4958
20:14162296:G:A	50	98	0.97	0.13
20:14162487:T:C	50	100	0.98	0.03304
20:14163782:C:T	50	100	1	0.02487
20:14164338:G:A	50	100	1	0.2467
20:14164705:G:T	50	100	0.96	0.03214
20:14164768:A:T	50	100	1	0.01816
20:14164871:A:G	50	100	1	0.04648
20:14165115:G:C	50	100	0.99	0.1977
20:14165468:C:T	50	100	1	0.4895
20:14166077:T:C	50	100	1	0.02397
20:14166251:C:A	50	100	1	0.0354
20:14166486:A:C	50	100	0.95	0.01071
20:14166631:C:A	50	98	0.99	0.1943
20:14166891:T:G	50	100	1	0.01779
20:14167624:A:G	50	100	1	0.2574
20:14167901:G:A	50	98	0.99	0.2525
20:14170326:T:G	50	100	1	0.04357
20:14170783:T:C	50	100	1	0.04357
20:14171303:A:G	50	100	1	0.494
20:14172010:G:T	50	100	1	0.02179
20:14172557:G:A	50	100	1	0.3097
20:14172591:C:T	50	100	1	0.2179
20:14173163:T:C	50	100	1	0.04648
20:14173299:T:C	50	100	0.97	0.0394
20:14173456:C:T	50	100	1	0.3056
20:14173471:A:T	50	100	1	0.0463
20:14173477:T:A	50	100	1	0.05084
20:14173974:A:G	50	100	1	0.0167
20:14175235:A:G	50	100	1	0.4915
20:14175590:C:T	50	100	1	0.01071
20:14175701:G:A	50	100	1	0.4911
20:14175745:C:T	50	100	1	0.04611
20:14175780:G:A	50	100	1	0.01071
20:14176631:A:T	50	100	1	0.03377
20:14177218:T:C	50	100	1	0.03286
20:14177455:T:C	50	100	0.93	0.01652
20:14177551:G:A	50	100	0.96	0.01943
20:14177574:C:G	50	100	0.99	0.1668
20:14177593:G:C	50	100	1	0.0216
20:14178427:G:A	50	100	1	0.03286
20:14178498:T:A	50	100	0.99	0.06481
20:14178796:A:G	50	100	1	0.4924
20:14179389:A:T	50	100	0.97	0.1304
20:14179404:G:T	50	100	0.99	0.07426
20:14180227:A:G	50	100	1	0.03032
20:14180575:T:G	50	100	1	0.4916
20:14181410:G:A	50	98	0.98	0.02596
20:14181582:G:A	50	100	1	0.01017
20:14181639:C:T	50	100	1	0.02124
20:14181993:G:T	50	100	1	0.02124
20:14182184:C:A	50	100	1	0.2173
20:14182331:T:C	50	100	1	0.02469
20:14182554:T:G	50	100	1	0.3059
20:14182942:C:T	50	100	1	0.4906
20:14183066:G:C	50	100	1	0.215
20:14183333:A:G	50	100	1	0.4918
20:14183550:C:A	50	100	1	0.01017
20:14183610:G:A	50	100	1	0.01071
20:14183795:G:A	50	100	1	0.04593
20:14184034:A:G	50	100	0.98	0.01071
20:14184165:C:T	50	100	1	0.01035
20:14184457:G:A	50	98	0.98	0.02596
20:14184638:G:C	50	100	1	0.4924
20:14185081:G:A	50	100	1	0.4143
20:14185124:A:C	50	100	1	0.02469
20:14186297:G:T	50	98	1	0.1411
20:14186437:T:C	50	100	1	0.04375
20:14186637:A:G	50	100	1	0.4909
20:14187068:A:G	50	100	1	0.1917
20:14188155:G:A	50	100	1	0.01017
20:14188490:T:C	50	100	1	0.05174
20:14189232:C:T	50	100	1	0.01053
20:14189923:A:G	50	100	1	0.4924
20:14190707:T:A	33	78.8	0.86	0.1534
20:14190708:T:A	36	100	0.79	0.01107
20:14190709:T:A	43	93	0.79	0.0236
20:14190950:G:A	50	100	1	0.2179
20:14191079:A:T	50	100	1	0.04702
20:14191259:C:T	50	100	1	0.03159
20:14191451:T:G	50	100	1	0.01053
20:14191580:G:C	50	100	1	0.01053
20:14191797:G:A	50	100	1	0.05192
20:14192014:T:C	50	98	1	0.218
20:14192115:G:T	50	100	1	0.218
20:14192191:C:T	50	100	1	0.01198
20:14192936:A:T	50	100	1	0.0216
20:14193582:C:A	50	100	1	0.02015
20:14193728:C:T	50	100	1	0.03522
20:14193785:T:C	50	100	1	0.4909
20:14195171:A:G	50	100	0.99	0.1877
20:14195316:C:G	50	100	1	0.02015
20:14195343:G:A	50	100	1	0.1872
20:14195643:T:A	50	100	1	0.06046
20:14195687:G:T	50	100	1	0.02633
20:14196512:A:G	50	100	1	0.02142
20:14197539:G:A	50	100	1	0.1436
20:14197604:C:G	50	98	1	0.02306
20:14198071:C:A	50	100	1	0.01107
20:14199039:C:A	50	100	0.83	0.02124
20:14199630:T:C	50	100	1	0.01598
20:14199671:G:A	50	100	0.99	0.03813
20:14199743:C:A	50	100	0.99	0.0532
20:14200378:A:G	50	94	0.97	0.02633
20:14200848:C:A	50	100	0.97	0.06082
20:14202448:A:G	50	100	1	0.02451
20:14202613:C:T	50	100	1	0.01089
20:14202637:T:A	50	100	1	0.01035
20:14202642:A:C	50	100	1	0.04956
20:14202878:G:A	50	100	1	0.01489
20:14202908:T:C	50	100	1	0.01017
20:14203248:A:G	50	100	1	0.02288
20:14203903:C:T	48	100	1	0.0216
20:14204176:G:A	49	100	1	0.4909
20:14204861:T:G	50	100	1	0.01271
20:14205741:C:T	49	100	1	0.03468
20:14205941:G:A	50	100	1	0.4907
20:14206302:C:T	50	100	0.92	0.03794
20:14206927:G:C	50	100	1	0.01071
20:14207013:C:T	50	100	1	0.0118
20:14207242:C:T	50	100	1	0.02451
20:14207648:C:T	50	100	1	0.0216
20:14207687:C:G	50	100	1	0.02959
20:14207706:G:A	50	100	0.98	0.06209
20:14207750:A:G	50	100	0.91	0.0207
20:14207928:A:G	50	100	1	0.01779
20:14208113:G:T	50	100	0.98	0.06227
20:14208982:T:A	50	100	1	0.04793
20:14209133:T:G	50	100	1	0.04793
20:14210425:A:G	50	100	1	0.01779
20:14210578:G:A	50	100	1	0.02197
20:14210687:G:A	50	100	1	0.2406
20:14210926:G:A	50	100	1	0.06227
20:14211041:A:G	50	100	1	0.4897
20:14211181:G:A	50	100	1	0.413
20:14211212:C:T	50	100	0.89	0.01652
20:14212132:T:C	50	100	1	0.01071
20:14212198:T:C	50	100	1	0.02487
20:14212957:C:T	50	100	1	0.02505
20:14213820:G:T	50	100	1	0.01071
20:14213933:A:G	50	100	1	0.06046
20:14215337:T:C	49	87.8	0.93	0.1616
20:14216718:C:T	50	100	0.99	0.02251
20:14217605:C:T	48	93.8	1	0.1919
20:14218917:G:C	50	100	0.9	0.01253
20:14219716:G:A	50	100	1	0.01943
20:14220394:C:T	50	100	0.91	0.01598
20:14221366:T:C	50	98	0.97	0.02324
20:14221535:A:C	50	96	0.99	0.1983
20:14222371:T:C	50	100	0.95	0.02342
20:14222472:A:G	50	100	0.96	0.02324
20:14222714:G:A	50	100	1	0.01271
20:14222814:A:G	49	87.8	0.76	0.1585
20:14222820:A:G	39	89.7	0.91	0.1892
20:14222821:A:G	35	80	0.85	0.06264
20:14222822:A:G	30	90	0.96	0.1698
20:14222830:A:G	50	90	0.98	0.3604
20:14223089:T:C	50	100	1	0.02596
20:14223130:G:A	50	98	1	0.1905
20:14223538:C:T	50	100	1	0.2614
20:14223887:T:C	50	98	1	0.4882
20:14223933:T:C	50	100	1	0.01416
20:14223950:G:A	50	100	1	0.0138
20:14223990:G:A	50	100	0.79	0.02487
20:14224402:C:T	50	98	1	0.4797
20:14225094:C:T	50	100	1	0.02596
20:14225444:T:C	50	100	1	0.02596
20:14225622:G:T	50	100	1	0.02596
20:14226573:G:A	50	100	0.99	0.02324
20:14226952:C:T	50	100	1	0.02596
20:14227070:A:G	50	100	1	0.0138
20:14227203:G:T	50	98	0.99	0.03849
20:14227310:T:C	50	100	1	0.02633
20:14227411:A:G	50	100	1	0.02977
20:14227441:G:A	50	100	0.99	0.01634
20:14227450:C:A	50	100	0.93	0.02614
20:14228000:G:A	50	100	1	0.02269
20:14228176:G:T	48	97.9	0.91	0.02088
20:14228178:G:T	50	90	0.93	0.1269
20:14228180:G:T	50	84	0.91	0.1915
20:14228193:A:T	50	96	0.98	0.03831
20:14228298:C:T	50	100	1	0.01452
20:14228438:C:T	49	98	1	0.1973
20:14228472:G:A	50	100	1	0.01434
20:14228603:C:G	50	98	0.91	0.02324
20:14229013:A:C	50	100	0.86	0.01398
20:14229060:T:A	50	100	1	0.02705
20:14229131:A:G	50	100	1	0.02614
20:14230239:C:T	50	100	0.91	0.01398
20:14230358:A:T	50	100	1	0.02669
20:14230561:C:T	50	100	1	0.02723
20:14230674:T:C	33	75.8	0.81	0.03595
20:14230678:T:C	33	84.8	0.82	0.06209
20:14230686:T:C	43	95.3	0.86	0.01761
20:14230839:C:G	50	100	0.94	0.02651
20:14231050:T:C	50	100	1	0.01235
20:14231354:G:A	50	100	1	0.01452
20:14231644:G:T	50	100	1	0.02614
20:14231839:G:A	50	98	1	0.4998
20:14232254:A:T	50	100	1	0.2068
20:14232315:C:T	50	100	1	0.02614
20:14232321:T:C	50	98	1	0.02633
20:14232498:A:T	50	98	1	0.2654
20:14232556:A:G	50	100	1	0.0118
20:14232605:C:T	50	100	1	0.1196
20:14233205:G:A	50	100	1	0.01035
20:14233358:G:A	50	100	0.97	0.1211
20:14233382:A:T	50	100	0.92	0.02614
20:14233414:C:T	49	98	1	0.496
20:14233420:C:T	50	100	1	0.02651
20:14233520:G:A	50	100	1	0.02397
20:14233668:G:T	50	100	1	0.02633
20:14233794:T:C	50	96	0.91	0.02288
20:14233968:C:G	50	100	1	0.02614
20:14234005:C:A	50	100	1	0.1921
20:14234281:C:A	50	100	1	0.02614
20:14234580:T:C	50	98	0.69	0.01107
20:14234955:T:G	50	100	1	0.1926
20:14235000:A:G	50	100	1	0.02614
20:14235032:A:T	50	100	1	0.1739
20:14235537:C:G	50	100	0.98	0.1213
20:14235783:C:T	50	100	1	0.03413
20:14236506:C:T	50	100	1	0.02614
20:14236849:C:G	50	98	1	0.2651
20:14237027:C:T	50	100	0.99	0.1921
20:14237174:C:T	50	100	1	0.02578
20:14237677:T:A	50	100	1	0.01144
20:14237940:A:G	49	100	1	0.1954
20:14237953:C:A	49	93.9	1	0.02669
20:14238794:C:T	50	100	1	0.4975
20:14239546:A:C	50	100	1	0.02596
20:14240807:G:A	50	100	1	0.02596
20:14240909:T:C	50	100	1	0.2656
20:14241756:C:T	50	100	1	0.01053
20:14241762:G:T	50	100	0.98	0.1215
20:14242810:G:A	50	100	1	0.02124
20:14242924:C:A	50	100	1	0.01961
20:14243271:G:A	50	98	0.99	0.3273
20:14243411:A:G	50	98	1	0.2654
20:14243891:G:A	50	98	1	0.4813
20:14244183:G:A	50	100	1	0.04648
20:14244297:A:T	50	100	1	0.02542
20:14244509:T:C	50	100	1	0.02542
20:14244624:A:C	50	100	1	0.02596
20:14244648:A:G	50	100	1	0.4802
20:14244756:T:C	50	100	1	0.02197
20:14245205:A:G	50	100	1	0.0236
20:14245219:C:T	50	100	1	0.2651
20:14245255:T:C	50	98	1	0.0256
20:14246407:G:A	50	100	1	0.02596
20:14246416:A:G	50	100	1	0.02596
20:14246426:C:G	50	100	0.99	0.207
20:14246987:G:T	50	100	1	0.2651
20:14247074:A:G	50	100	1	0.0138
20:14247184:G:A	50	100	1	0.215
20:14247435:T:C	50	100	1	0.218
20:14247622:A:T	50	100	0.98	0.1091
20:14247623:C:T	50	98	1	0.484
20:14248358:T:C	50	100	1	0.2177
20:14248410:G:C	50	100	1	0.2175
20:14249859:G:A	50	96	0.99	0.4156
20:14250246:T:C	50	100	1	0.1191
20:14250639:C:A	50	100	1	0.01525
20:14251027:A:T	50	100	1	0.01561
20:14251059:T:C	50	100	0.99	0.4766
20:14251268:C:T	50	100	1	0.01525
20:14251747:A:G	50	100	1	0.01144
20:14253436:G:T	50	100	1	0.4671
20:14254159:G:A	50	100	1	0.01525
20:14254176:C:A	50	100	1	0.4797
20:14255030:G:A	50	100	1	0.4423
20:14255092:T:G	50	98	0.92	0.02542
20:14255332:T:C	50	100	1	0.4539
20:14255363:G:A	50	100	1	0.4234
20:14255549:G:A	50	100	1	0.01525
20:14255726:A:T	50	94	0.75	0.03214
20:14256009:G:C	50	100	1	0.4773
20:14256139:G:T	50	100	1	0.4713
20:14256460:T:A	50	100	1	0.4798
20:14256611:T:G	50	100	1	0.4739
20:14257143:A:G	50	100	1	0.01525
20:14257348:A:G	50	100	1	0.4742
20:14257465:A:G	50	100	1	0.4466
20:14257543:C:A	50	100	0.99	0.01398
20:14258220:A:G	50	100	1	0.4793
20:14258707:T:G	50	98	1	0.4653
20:14259373:G:A	50	100	1	0.465
20:14259627:G:C	50	100	1	0.48
20:14260096:G:A	50	100	1	0.01271
20:14261092:A:G	50	100	1	0.02741
20:14261138:T:G	50	100	1	0.4464
20:14261675:A:G	50	100	1	0.01525
20:14262006:T:A	50	100	1	0.02505
20:14262364:T:G	50	100	1	0.4464
20:14262992:T:C	50	100	1	0.01525
20:14263121:G:A	50	100	1	0.0276
20:14263467:G:T	50	100	1	0.01906
20:14263643:T:C	50	100	0.85	0.01398
20:14264211:T:G	50	100	1	0.1193
20:14264325:A:G	50	100	1	0.4653
20:14265192:C:T	50	100	1	0.1235
20:14265234:C:A	50	100	1	0.01979
20:14265448:T:C	50	100	1	0.01053
20:14265453:A:G	50	100	1	0.4811
20:14265611:A:G	50	100	1	0.4657
20:14265768:G:C	50	100	1	0.4659
20:14265869:C:T	49	98	1	0.4942
20:14266181:C:T	50	100	1	0.01761
20:14266361:C:A	50	100	1	0.3179
20:14266533:G:A	50	100	1	0.01525
20:14266676:G:A	50	98	1	0.447
20:14266797:A:G	50	100	1	0.01525
20:14267231:G:C	50	100	1	0.01525
20:14267440:G:A	50	100	1	0.02741
20:14267627:A:G	50	100	1	0.01525
20:14267811:T:C	50	100	1	0.118
20:14267900:C:T	50	100	1	0.01906
20:14268752:T:C	50	100	1	0.01307
20:14268871:A:C	50	100	1	0.4795
20:14268888:A:G	50	100	1	0.01489
20:14268984:A:G	50	100	1	0.2534
20:14269923:A:G	50	100	1	0.01525
20:14270010:T:C	50	100	1	0.4731
20:14270320:A:G	50	100	1	0.4579
20:14270408:G:A	50	100	1	0.3179
20:14270457:T:C	50	100	1	0.4464
20:14270461:T:C	50	100	1	0.4481
20:14271142:A:G	50	100	1	0.4577
20:14271330:A:G	50	100	1	0.01198
20:14271413:A:G	50	100	1	0.4726
20:14271525:A:G	50	100	1	0.02778
20:14271864:T:C	50	100	1	0.4588
20:14271953:A:G	50	100	1	0.1265
20:14272035:G:T	50	100	1	0.01144
20:14272037:T:C	50	100	1	0.4582
20:14272083:C:T	50	100	1	0.4733
20:14272137:C:A	50	100	1	0.01235
20:14272144:T:C	50	100	1	0.01561
20:14272288:C:T	50	98	0.98	0.01525
20:14272289:T:G	50	98	1	0.4577
20:14272643:A:T	50	100	1	0.01525
20:14272817:A:G	50	100	1	0.319
20:14272997:G:T	50	100	1	0.01525
20:14273030:T:C	50	98	1	0.4733
20:14273695:T:A	50	100	1	0.01525
20:14273938:A:G	50	100	1	0.01289
20:14274173:C:A	50	100	1	0.4735
20:14274232:T:G	50	96	1	0.4735
20:14274344:C:T	50	100	1	0.4733
20:14274416:G:A	50	100	1	0.01198
20:14274468:A:G	50	100	1	0.3186
20:14274603:C:T	50	100	1	0.447
20:14274788:T:C	50	96	1	0.4582
20:14274911:T:A	48	100	1	0.4582
20:14275137:C:G	50	100	1	0.4582
20:14275448:A:G	49	100	0.99	0.02651
20:14275730:C:T	50	100	1	0.4584
20:14275731:A:G	50	100	1	0.4584
20:14275833:T:G	49	100	1	0.03159
20:14275884:C:T	50	98	1	0.3183
20:14276005:A:C	50	98	1	0.4735
20:14276081:G:T	50	100	1	0.05338
20:14276336:A:G	48	97.9	0.98	0.118
20:14276582:C:G	50	100	1	0.0158
20:14276681:T:A	50	100	1	0.4644
20:14276724:A:G	50	100	1	0.01906
20:14276962:T:G	50	100	1	0.1908
20:14277047:A:G	50	100	1	0.4584
20:14277053:C:T	50	100	1	0.01271
20:14277086:C:T	50	100	1	0.01525
20:14277166:G:T	50	100	1	0.1247
20:14277200:A:C	50	100	1	0.126
20:14277230:G:A	50	100	1	0.01561
20:14277305:A:G	50	100	1	0.4584
20:14278011:G:A	50	98	0.92	0.03304
20:14278110:T:G	50	100	1	0.4737
20:14278549:T:C	50	100	1	0.4437
20:14278751:C:T	50	100	1	0.01053
20:14278780:A:C	50	100	1	0.3184
20:14278947:A:C	50	100	1	0.01307
20:14279052:G:A	50	100	1	0.01307
20:14279130:A:G	50	98	0.96	0.06463
20:14279405:G:A	50	100	1	0.1256
20:14279567:A:G	50	100	1	0.01471
20:14279635:G:A	50	100	1	0.1258
20:14280283:A:G	50	100	1	0.01053
20:14280449:A:G	50	100	1	0.01525
20:14280927:A:G	50	100	1	0.01525
20:14280996:A:C	50	100	0.87	0.01235
20:14281629:A:C	50	98	1	0.4521
20:14281662:C:T	50	100	1	0.01162
20:14281897:A:T	50	100	1	0.4368
20:14282182:G:T	50	100	0.99	0.435
20:14282544:A:G	50	100	1	0.01616
20:14282665:T:G	50	100	1	0.2024
20:14282727:G:A	50	100	1	0.01979
20:14282738:A:G	50	100	1	0.4276
20:14282807:A:T	50	100	1	0.4276
20:14282902:C:G	50	100	1	0.348
20:14283008:C:T	50	100	1	0.01888
20:14283021:T:C	50	98	1	0.3931
20:14283043:A:G	50	98	1	0.01561
20:14283313:C:G	50	100	1	0.262
20:14283360:G:A	50	100	1	0.3446
20:14283590:G:T	50	100	1	0.01162
20:14283652:A:T	50	100	1	0.1115
20:14283958:G:A	50	100	0.96	0.01888
20:14283961:A:T	50	100	1	0.4272
20:14283990:T:G	50	100	1	0.1289
20:14284636:G:A	50	100	1	0.01307
20:14284735:T:A	50	100	0.91	0.01525
20:14284769:G:T	50	100	1	0.1218
20:14285109:G:T	50	100	1	0.4283
20:14285140:G:T	50	100	0.91	0.01489
20:14285395:G:A	50	100	1	0.3455
20:14285441:T:C	50	100	1	0.01253
20:14285586:G:A	50	100	1	0.01561
20:14285659:T:C	50	100	1	0.4116
20:14285809:C:T	50	100	1	0.1218
20:14286135:A:T	50	100	1	0.01561
20:14286249:G:C	50	100	1	0.01561
20:14286609:T:C	50	100	1	0.01561
20:14286956:A:G	50	100	1	0.01561
20:14286963:G:T	50	100	1	0.01289
20:14286968:A:C	50	100	1	0.01561
20:14287053:G:A	50	100	1	0.4283
20:14287178:C:T	50	100	1	0.01561
20:14287508:C:T	50	100	1	0.01489
20:14288174:T:C	50	100	1	0.01561
20:14288241:C:T	50	100	1	0.01561
20:14288389:C:G	50	100	1	0.01489
20:14288619:G:T	50	100	1	0.01561
20:14288653:T:C	50	100	1	0.01561
20:14288975:A:G	50	100	1	0.3963
20:14289450:G:A	50	100	0.99	0.4286
20:14290003:T:C	50	100	1	0.1311
20:14290118:C:T	50	100	1	0.01943
20:14290296:A:T	50	100	1	0.1311
20:14290450:A:G	50	100	1	0.01561
20:14290456:A:C	50	100	1	0.01561
20:14290643:G:T	50	100	1	0.01561
20:14290689:A:G	50	100	1	0.01561
20:14291347:A:G	50	100	1	0.01561
20:14291783:T:C	50	100	1	0.01943
20:14292301:C:T	50	98	1	0.4228
20:14292816:G:A	50	98	1	0.2297
20:14292825:G:A	50	100	0.99	0.02124
20:14293038:C:T	50	100	1	0.02179
20:14293184:G:A	50	100	1	0.01162
20:14294538:G:A	50	100	1	0.01325
20:14294768:C:T	50	100	0.96	0.02923
20:14295220:G:A	50	100	1	0.02651
20:14295309:C:T	50	100	0.94	0.01652
20:14295499:G:A	50	98	0.98	0.09877
20:14295783:C:G	50	100	0.99	0.02015
20:14295825:T:A	50	100	1	0.2669
20:14296281:C:T	50	100	1	0.01235
20:14296483:C:T	50	100	1	0.01888
20:14296908:A:G	50	100	1	0.01888
20:14297263:A:G	50	98	1	0.4034
20:14297870:T:C	50	100	0.95	0.02977
20:14298097:T:C	50	100	1	0.01362
20:14298374:C:T	50	98	0.99	0.1356
20:14298445:G:A	50	100	1	0.02015
20:14298524:C:T	50	100	1	0.02324
20:14298540:C:T	50	100	1	0.01362
20:14299138:T:C	50	100	1	0.1236
20:14299824:T:C	50	100	0.84	0.0207
20:14299939:A:G	50	100	1	0.03794
20:14300386:T:C	50	100	1	0.228
20:14300436:G:A	50	100	1	0.2259
20:14300455:T:C	50	100	1	0.01598
20:14301013:A:T	50	100	1	0.01598
20:14301028:T:G	50	100	1	0.01598
20:14301208:A:G	50	100	1	0.01325
20:14301398:C:G	50	100	1	0.01598
20:14302148:G:A	50	100	1	0.3969
20:14302498:C:T	50	100	1	0.0158
20:14302659:G:T	49	100	1	0.3379
20:14302801:C:T	50	100	1	0.01107
20:14303134:A:G	50	100	1	0.0158
20:14303806:C:A	50	100	1	0.01489
20:14304023:T:G	50	100	1	0.01888
20:14304029:T:G	50	100	1	0.344
20:14304041:T:C	50	100	0.83	0.0158
20:14304199:A:G	50	100	1	0.0158
20:14304969:T:G	50	100	1	0.344
20:14305273:C:T	50	100	1	0.0158
20:14305278:A:G	50	100	1	0.0158
20:14305310:T:C	50	100	1	0.01398
20:14305553:G:C	50	100	1	0.01089
20:14305890:C:T	50	100	1	0.0207
20:14306294:C:T	50	100	1	0.01325
20:14307250:T:C	50	100	1	0.0158
20:14307314:C:G	50	100	1	0.0158
20:14308154:G:T	50	100	1	0.112
20:14308650:C:G	50	100	1	0.01561
20:14309443:G:A	50	100	1	0.2259
20:14309522:C:T	50	100	0.99	0.3998
20:14309551:A:G	50	100	1	0.03177
20:14310223:G:A	50	100	1	0.0158
20:14310394:T:A	50	100	1	0.01561
20:14310495:T:C	50	100	1	0.01325
20:14310898:A:C	50	100	1	0.1245
20:14311755:T:C	50	100	1	0.0158
20:14311808:G:A	50	100	0.98	0.138
20:14311963:T:G	50	100	1	0.01561
20:14312876:T:C	50	100	1	0.3415
20:14312997:A:G	50	100	1	0.1443
20:14313316:A:G	50	98	1	0.2046
20:14313534:A:G	49	100	1	0.2638
20:14313550:T:C	49	100	1	0.2667
20:14313755:C:A	50	100	1	0.1329
20:14313930:T:C	50	100	1	0.01888
20:14313958:A:G	50	100	1	0.01888
20:14314489:G:A	50	100	1	0.341
20:14314999:C:A	50	100	1	0.4274
20:14315044:A:G	50	100	1	0.01561
20:14315664:A:G	50	100	1	0.01561
20:14316933:C:G	50	100	1	0.2308
20:14316979:T:G	50	100	1	0.1314
20:14317336:C:T	50	100	1	0.01398
20:14319569:C:T	50	100	1	0.01344
20:14320199:C:T	50	100	1	0.01216
20:14320333:C:T	50	100	1	0.01398
20:14320454:A:T	50	100	1	0.2288
20:14320644:C:T	50	100	1	0.01035
20:14320653:C:A	50	100	1	0.01144
20:14320708:T:A	50	100	1	0.01888
20:14320812:G:A	50	100	1	0.2638
20:14322088:T:C	50	100	1	0.0118
20:14322202:T:A	39	79.5	0.94	0.2456
20:14322635:G:A	50	100	1	0.1229
20:14323131:A:G	50	100	1	0.3954
20:14323266:C:T	50	100	0.96	0.02088
20:14323443:T:C	50	100	1	0.3428
20:14323490:G:C	50	100	1	0.3426
20:14324054:G:A	50	100	1	0.01561
20:14324624:C:A	50	100	1	0.0187
20:14325113:A:G	50	100	1	0.01543
20:14326127:T:G	49	100	1	0.05047
20:14326250:G:A	49	98	1	0.2631
20:14326307:G:T	50	100	1	0.3415
20:14326373:T:G	50	100	0.96	0.01071
20:14326378:C:T	50	98	0.83	0.01561
20:14326403:A:G	50	100	1	0.01107
20:14326742:T:C	50	100	0.94	0.02614
20:14329194:C:G	50	100	1	0.02651
20:14329306:A:G	50	98	0.97	0.1712
20:14329513:C:A	50	100	0.9	0.02596
20:14330309:C:T	50	100	1	0.348
20:14330462:A:T	50	100	1	0.01561
20:14330861:C:T	50	100	1	0.13
20:14330953:A:G	50	100	1	0.0138
20:14331305:G:A	50	100	1	0.01761
20:14331342:G:C	50	100	1	0.01325
20:14331539:A:G	50	100	1	0.1149
20:14331971:G:C	50	100	1	0.01561
20:14332138:G:A	50	100	1	0.01561
20:14332187:A:G	50	100	1	0.07571
20:14332595:G:A	50	100	1	0.01434
20:14332731:G:A	50	100	1	0.01561
20:14333436:A:G	50	98	0.95	0.01743
20:14334172:G:A	50	100	1	0.05065
20:14334726:T:C	50	100	1	0.01761
20:14336263:T:A	49	100	1	0.01743
20:14336701:T:C	50	100	0.96	0.0354
20:14336744:T:C	50	100	1	0.396
20:14337033:C:A	50	98	1	0.3962
20:14337234:G:C	50	100	1	0.1302
20:14337276:G:C	50	100	1	0.05737
20:14337973:T:C	50	100	1	0.07335
20:14338117:C:T	50	100	1	0.01961
20:14338200:G:A	50	100	1	0.1242
20:14338355:G:A	50	100	1	0.01434
20:14338417:A:G	50	100	1	0.146
20:14338540:C:T	50	100	1	0.05792
20:14338675:A:T	50	100	0.99	0.05047
20:14338915:G:A	50	100	0.96	0.02088
20:14339148:T:A	50	98	0.87	0.02869
20:14339243:G:A	50	100	1	0.1458
20:14339576:A:G	50	100	1	0.3945
20:14339656:T:C	50	100	1	0.07335
20:14339773:T:C	50	100	1	0.0285
20:14340275:T:C	50	100	1	0.1298
20:14340534:C:T	50	100	1	0.07335
20:14340638:C:T	50	100	1	0.02941
20:14340982:A:G	50	100	1	0.01816
20:14341041:T:C	50	100	0.84	0.01325
20:14341157:A:G	50	100	1	0.1251
20:14341234:A:C	50	100	1	0.2645
20:14341315:A:C	50	100	1	0.01561
20:14341625:C:T	50	100	1	0.2645
20:14342695:T:C	50	100	1	0.0207
20:14343104:T:C	50	100	1	0.1253
20:14343252:G:C	50	100	1	0.01725
20:14343369:A:G	50	100	1	0.0138
20:14343494:A:G	50	100	1	0.1467
20:14344013:A:T	50	98	1	0.07335
20:14344113:T:A	50	100	1	0.0138
20:14345094:A:G	50	100	1	0.1149
20:14345577:C:T	50	100	1	0.02487
20:14345892:G:T	50	100	1	0.01725
20:14347112:A:G	50	100	1	0.07571
20:14347253:G:A	50	100	1	0.4423
20:14347352:T:A	50	100	0.98	0.01979
20:14347418:G:T	50	100	1	0.07371
20:14347431:T:C	50	100	1	0.3972
20:14347500:A:T	50	98	0.88	0.01761
20:14347630:C:T	50	100	1	0.1438
20:14347685:T:C	50	100	1	0.3972
20:14347824:G:A	50	100	1	0.0167
20:14348193:C:T	50	100	1	0.01961
20:14348278:A:T	50	94	0.76	0.04012
20:14348405:T:A	50	100	1	0.07371
20:14348552:G:C	50	100	1	0.144
20:14349029:C:T	50	100	0.98	0.01616
20:14349166:T:C	50	100	1	0.0158
20:14349169:A:G	50	100	1	0.01325
20:14349743:T:C	50	100	1	0.02705
20:14350139:C:G	50	100	1	0.01561
20:14350749:C:T	50	100	1	0.0138
20:14351711:A:G	50	100	1	0.05792
20:14352360:T:C	50	100	1	0.01979
20:14353108:G:T	50	100	1	0.1438
20:14353209:A:G	50	100	1	0.368
20:14353211:C:G	50	100	1	0.03758
20:14353393:A:G	50	100	1	0.1443
20:14353599:A:G	50	100	1	0.01652
20:14353829:C:T	50	100	1	0.01561
20:14354398:G:A	50	100	0.98	0.08769
20:14354660:A:G	50	100	1	0.01634
20:14354709:C:T	50	100	1	0.4087
20:14354746:T:C	50	100	1	0.08951
20:14354751:C:T	50	100	0.97	0.02106
20:14354821:G:A	50	100	1	0.1445
20:14354893:T:C	50	100	1	0.01707
20:14355004:A:G	50	100	0.88	0.03831
20:14355323:G:T	50	98	1	0.01616
20:14355684:G:A	50	100	1	0.144
20:14355938:C:T	50	100	1	0.01561
20:14356183:A:G	50	100	0.98	0.0158
20:14356603:C:G	50	100	1	0.01634
20:14356871:C:T	50	100	0.99	0.05792
20:14356893:G:A	50	100	1	0.3357
20:14357433:A:G	50	100	1	0.01198
20:14357847:A:G	50	100	1	0.4969
20:14358157:G:T	50	100	1	0.4969
20:14358615:T:C	50	100	1	0.4887
20:14359287:G:C	50	100	1	0.02015
20:14359702:C:G	50	100	0.84	0.01471
20:14359723:A:C	50	100	0.95	0.01652
20:14360481:C:T	50	100	1	0.01561
20:14360553:T:C	50	100	1	0.4811
20:14360685:A:T	50	100	1	0.4967
20:14360933:G:A	50	100	1	0.4748
20:14361031:A:G	50	100	1	0.02415
20:14361034:T:C	50	100	1	0.4748
20:14361186:A:T	50	100	1	0.1387
20:14361309:A:G	50	100	0.97	0.03776
20:14361625:T:G	50	100	1	0.4759
20:14362006:T:A	50	100	1	0.01561
20:14362073:G:A	50	100	1	0.1206
20:14362197:A:T	50	100	1	0.01198
20:14362730:A:C	50	100	1	0.3987
20:14363014:G:A	50	100	1	0.01253
20:14363161:A:C	50	100	1	0.3989
20:14363705:T:A	50	92	1	0.4303
20:14363783:C:A	50	92	1	0.4306
20:14363787:A:G	50	92	1	0.4303
20:14364169:G:A	50	100	1	0.2328
20:14364355:A:G	50	100	0.93	0.01979
20:14364471:A:C	50	100	1	0.1207
20:14364552:A:T	50	100	1	0.02142
20:14364990:A:G	50	100	1	0.3991
20:14365451:C:T	50	98	1	0.4012
20:14365572:C:T	50	100	0.99	0.2674
20:14365780:G:A	50	100	1	0.01561
20:14365862:T:C	50	100	1	0.3353
20:14365877:G:C	50	100	1	0.03794
20:14366251:C:G	50	100	1	0.1803
20:14366408:G:T	49	100	1	0.4439
20:14366427:C:T	50	100	1	0.01779
20:14367091:G:T	50	100	1	0.2175
20:14367380:C:T	50	100	1	0.2173
20:14367702:T:C	50	100	0.99	0.4296
20:14367899:A:C	50	100	0.99	0.4452
20:14368054:T:C	50	100	0.99	0.4294
20:14368318:C:T	50	100	0.99	0.0216
20:14368406:G:A	50	100	1	0.01216
20:14368458:G:C	50	100	1	0.01561
20:14368498:G:C	50	100	0.99	0.03867
20:14368553:C:A	49	100	0.99	0.4296
20:14368593:A:G	50	100	1	0.01561
20:14369416:A:G	50	100	1	0.179
20:14369681:G:C	50	98	0.99	0.3353
20:14369750:A:G	50	98	0.99	0.4296
20:14369813:A:C	50	98	0.99	0.3348
20:14369899:A:G	50	100	0.97	0.1313
20:14370086:A:G	50	100	1	0.1193
20:14370487:C:T	50	100	1	0.1209
20:14370642:G:C	50	100	1	0.2173
20:14370771:A:C	50	100	0.99	0.01344
20:14371615:C:A	50	100	0.95	0.1832
20:14371737:G:T	50	100	0.94	0.1278
20:14371748:A:G	50	96	0.93	0.1273
20:14371766:T:G	50	100	1	0.01144
20:14371933:C:G	50	90	0.88	0.1385
20:14371995:T:C	50	98	0.92	0.1485
20:14372056:C:T	50	98	0.94	0.1029
20:14372058:G:A	50	98	0.94	0.213
20:14372080:A:C	50	100	0.99	0.01761
20:14372455:A:T	50	100	0.98	0.09985
20:14372700:C:T	50	98	1	0.37
20:14372740:C:T	50	98	1	0.2696
20:14372813:A:G	50	100	0.98	0.0167
20:14373155:G:A	50	98	0.91	0.02524
20:14373467:G:A	50	100	1	0.02251
20:14373839:C:T	50	100	0.99	0.01089
20:14373857:A:G	50	98	1	0.03903
20:14374826:A:G	50	100	1	0.01271
20:14375075:T:G	50	100	1	0.01761
20:14375408:C:G	50	100	1	0.01144
20:14375996:T:C	50	100	1	0.4207
20:14376058:T:A	50	100	1	0.1002
20:14376500:C:A	50	100	1	0.2718
20:14377039:G:C	50	100	0.99	0.07135
20:14377362:C:A	50	100	1	0.03195
20:14377459:C:T	50	100	1	0.03776
20:14377471:T:C	50	100	1	0.4415
20:14378280:A:G	50	100	0.98	0.01979
20:14378407:A:C	50	98	1	0.01725
20:14378828:C:G	50	100	1	0.1002
20:14379071:G:A	50	100	1	0.01707
20:14379140:A:G	50	100	1	0.1485
20:14379584:C:T	50	100	1	0.2718
20:14379748:A:G	50	100	1	0.02596
20:14380066:C:G	50	100	1	0.0138
20:14380242:A:G	50	100	1	0.3513
20:14380330:T:C	50	98	0.96	0.04031
20:14380560:G:T	50	100	0.94	0.02179
20:14381188:C:A	50	100	1	0.2729
20:14382350:G:A	50	98	1	0.2685
20:14382384:C:T	50	100	1	0.1002
20:14382609:G:A	50	98	1	0.262
20:14383083:T:C	50	100	1	0.2718
20:14383181:T:C	50	100	1	0.3522
20:14383342:C:T	50	100	0.95	0.1002
20:14383391:C:G	50	100	1	0.09078
20:14383396:G:A	50	100	1	0.1002
20:14383453:G:T	50	100	1	0.01761
20:14383703:G:C	50	100	0.96	0.0158
20:14384281:C:T	50	100	1	0.1294
20:14385152:A:G	50	100	1	0.37
20:14385769:G:A	50	100	1	0.01761
20:14385900:A:C	50	100	1	0.01761
20:14386250:T:G	50	100	1	0.09114
20:14386356:C:A	50	100	1	0.03776
20:14386616:C:T	50	100	1	0.01634
20:14387262:G:A	50	100	1	0.03123
20:14387501:T:C	50	100	1	0.3709
20:14388052:C:G	50	100	1	0.2867
20:14388245:T:C	50	100	0.99	0.1863
20:14388264:A:G	50	100	0.99	0.1863
20:14388485:G:T	50	100	0.98	0.1293
20:14388902:G:C	50	100	1	0.0138
20:14389173:G:C	50	100	1	0.01707
20:14389385:G:A	50	100	1	0.01271
20:14389598:A:C	50	100	0.93	0.03105
20:14390261:G:T	49	100	1	0.1004
20:14390590:C:G	50	100	1	0.3707
20:14390888:A:G	50	100	1	0.03849
20:14391004:G:A	50	100	1	0.1004
20:14391474:C:A	50	100	0.97	0.1719
20:14391666:G:A	50	98	1	0.2736
20:14391778:T:C	50	100	1	0.0118
20:14392262:C:T	50	100	1	0.1276
20:14392294:G:A	50	100	1	0.1002
20:14392313:G:A	50	100	1	0.1002
20:14392567:A:G	50	100	0.96	0.03086
20:14392771:A:G	50	98	0.88	0.01707
20:14392952:G:C	50	100	1	0.01289
20:14393253:A:T	50	100	1	0.1002
20:14393600:G:C	50	100	0.96	0.03086
20:14393711:T:C	50	100	1	0.01888
20:14393927:A:G	50	100	0.96	0.09423
20:14394163:G:A	50	100	1	0.01253
20:14394551:T:A	50	100	1	0.02596
20:14394637:C:T	50	100	1	0.01253
20:14395099:G:A	50	100	0.98	0.01725
20:14395355:A:G	50	100	0.99	0.49
20:14395775:A:C	50	100	0.89	0.02542
20:14396314:T:C	50	100	0.98	0.02015
20:14396691:T:C	50	98	0.99	0.1008
20:14396740:G:A	50	100	0.95	0.03086
20:14396756:A:T	50	100	0.99	0.1006
20:14396945:A:G	49	100	0.98	0.1
20:14397157:G:A	50	100	0.97	0.1705
20:14397565:C:T	50	100	0.96	0.03086
20:14398506:G:A	50	100	0.92	0.01906
20:14398526:A:G	50	100	0.95	0.01761
20:14398935:C:T	50	100	0.95	0.01779
20:14399169:G:A	50	100	0.96	0.1273
20:14399293:T:C	50	100	0.99	0.1008
20:14400309:T:C	50	96	0.93	0.05537
20:14400336:A:G	50	100	1	0.09441
20:14400642:A:C	50	100	1	0.09459
20:14400854:A:G	50	100	1	0.02814
20:14401376:A:C	50	100	0.99	0.4483
20:14401749:T:C	50	100	1	0.01924
20:14402169:T:G	50	98	1	0.2747
20:14402219:T:C	50	100	1	0.09641
20:14403453:A:G	50	100	1	0.09205
20:14403705:A:G	50	100	1	0.02996
20:14403714:A:G	50	100	1	0.02996
20:14403815:A:C	50	100	1	0.01162
20:14404398:C:T	50	98	0.96	0.03922
20:14404430:C:T	50	100	0.82	0.01525
20:14405190:T:C	50	100	0.95	0.01979
20:14405269:G:A	50	100	0.95	0.01979
20:14405795:G:A	50	100	0.98	0.02705
20:14406544:G:C	50	96	0.99	0.1196
20:14406635:A:G	50	100	1	0.03613
20:14407099:T:C	50	96	0.93	0.05537
20:14407569:C:T	50	98	1	0.274
20:14409016:A:G	50	98	0.99	0.3321
20:14409339:A:C	50	100	0.9	0.01598
20:14409359:G:A	50	96	0.97	0.02269
20:14409621:A:C	50	100	1	0.09187
20:14409645:A:C	50	100	0.99	0.3656
20:14409768:T:C	50	100	0.98	0.01906
20:14409967:T:C	50	100	0.98	0.01943
20:14410500:A:C	50	100	1	0.02996
20:14410907:T:C	50	100	0.97	0.01943
20:14410952:G:A	50	100	1	0.09187
20:14411250:A:T	50	100	0.99	0.02705
20:14411289:A:G	50	100	1	0.09187
20:14411389:G:A	50	100	0.94	0.08769
20:14411478:T:G	50	100	1	0.02996
20:14411527:G:A	49	100	0.96	0.01943
20:14411861:C:T	50	100	0.96	0.01943
20:14412017:C:G	50	100	0.89	0.01725
20:14412295:A:G	50	100	1	0.01906
20:14412330:T:G	50	100	0.98	0.01089
20:14412472:C:T	50	100	1	0.09168
20:14412788:C:T	50	100	1	0.02669
20:14413259:A:C	50	100	1	0.09187
20:14413369:A:T	50	100	1	0.02996
20:14413662:G:A	50	100	0.98	0.01961
20:14414111:A:G	50	100	0.99	0.3678
20:14414230:C:A	50	100	0.99	0.3675
20:14414240:T:C	50	100	1	0.09168
20:14414242:C:T	50	98	0.99	0.1463
20:14414947:T:C	50	98	0.99	0.2832
20:14415032:A:G	50	100	1	0.0915
20:14416116:G:A	50	100	0.99	0.0305
20:14416237:G:A	50	100	1	0.08842
20:14416527:T:C	50	100	0.99	0.02614
20:14417021:C:T	50	98	0.99	0.3065
20:14417305:T:C	50	100	1	0.09477
20:14417545:A:C	50	100	0.99	0.01235
20:14418073:G:C	50	100	0.94	0.04357
20:14418848:C:G	50	100	0.95	0.02542
20:14418865:G:A	50	100	0.98	0.1106
20:14418879:C:T	50	100	0.98	0.1147
20:14418956:T:C	50	100	0.96	0.04884
20:14419053:G:T	50	88	0.91	0.04012
20:14419054:T:G	50	100	0.97	0.1561
20:14419055:T:G	50	100	1	0.3281
20:14419345:T:C	50	100	0.97	0.03831
20:14419519:G:A	50	100	1	0.2972
20:14420019:C:T	50	100	1	0.01543
20:14420091:G:T	50	100	1	0.03958
20:14420098:A:C	50	100	0.99	0.3088
20:14420534:A:G	50	100	0.88	0.03105
20:14420548:C:T	50	100	1	0.09459
20:14421022:T:C	50	100	1	0.3083
20:14421666:G:A	50	98	0.99	0.1908
20:14421771:T:A	50	100	0.84	0.01017
20:14421774:T:C	50	100	1	0.02778
20:14421895:A:G	50	100	1	0.2979
20:14422812:A:G	50	100	0.98	0.04158
20:14423244:G:T	50	100	0.94	0.02869
20:14423285:A:T	50	100	0.99	0.4386
20:14423411:T:C	49	100	1	0.02996
20:14423440:C:G	50	100	1	0.2977
20:14423449:C:T	50	94	1	0.2899
20:14423625:A:G	50	100	1	0.03014
20:14423656:C:T	50	98	0.98	0.09659
20:14423657:C:G	50	100	0.95	0.01362
20:14423658:T:C	50	100	0.95	0.01325
20:14423687:G:A	49	100	1	0.03395
20:14423998:G:A	50	100	1	0.01816
20:14424005:G:A	50	98	0.87	0.04139
20:14424240:G:A	50	98	1	0.3061
20:14424286:A:T	50	100	1	0.2534
20:14424431:C:T	50	100	1	0.01216
20:14424874:T:C	50	100	0.97	0.0138
20:14425007:G:A	50	100	1	0.09459
20:14425308:C:T	50	100	1	0.09459
20:14425436:C:T	50	100	1	0.09459
20:14425440:C:G	50	100	1	0.3037
20:14425758:C:T	50	100	0.91	0.03286
20:14427019:T:C	50	100	1	0.02996
20:14427408:C:T	50	100	1	0.03359
20:14427444:A:G	50	100	1	0.09495
20:14428359:C:T	50	100	1	0.09459
20:14428625:C:T	50	100	0.98	0.03976
20:14428716:T:C	50	100	0.94	0.02324
20:14428763:A:G	50	100	1	0.09477
20:14429821:C:A	50	100	1	0.09477
20:14430092:A:G	50	100	1	0.3159
20:14430459:G:A	50	100	1	0.03068
20:14430845:G:A	50	100	0.99	0.03032
20:14431854:C:G	50	100	1	0.3068
20:14432124:G:A	49	100	1	0.09477
20:14432321:G:A	50	100	1	0.01507
20:14432516:G:A	50	100	1	0.09459
20:14432565:T:C	50	100	1	0.09459
20:14432688:G:A	50	100	1	0.01616
20:14432796:G:A	50	100	0.98	0.03976
20:14433522:C:G	50	100	1	0.02977
20:14433645:C:A	50	100	1	0.3065
20:14433727:C:T	50	100	0.99	0.2542
20:14433874:C:A	50	100	1	0.09477
20:14433923:G:A	50	100	0.99	0.4392
20:14434111:T:G	50	100	0.98	0.3048
20:14434541:A:G	50	100	1	0.3039
20:14434548:A:G	50	100	1	0.411
20:14434582:T:C	50	100	1	0.03068
20:14435375:A:G	50	100	0.99	0.01289
20:14435383:G:A	50	100	0.98	0.03976
20:14435677:A:G	50	100	1	0.1024
20:14435855:C:T	50	100	1	0.09568
20:14436083:G:A	50	100	1	0.09477
20:14436135:C:T	50	100	0.99	0.04975
20:14436197:G:C	50	100	1	0.03068
20:14436217:G:A	50	100	1	0.03086
20:14436329:A:G	50	100	1	0.01489
20:14436473:C:T	50	100	0.98	0.01943
20:14436551:G:T	50	100	1	0.3054
20:14436698:C:T	50	100	1	0.01489
20:14437939:C:T	50	100	1	0.02977
20:14438097:A:G	50	100	1	0.01489
20:14439281:C:T	50	100	1	0.02977
20:14439381:T:C	50	100	1	0.03976
20:14439405:T:C	50	100	1	0.09477
20:14439910:C:A	50	100	1	0.3987
20:14440006:G:A	50	100	0.99	0.03976
20:14440250:C:A	50	100	1	0.05011
20:14440363:G:T	50	96	0.97	0.04666
20:14440406:C:T	50	100	0.98	0.02669
20:14440568:A:G	50	100	0.98	0.04466
20:14440678:A:G	50	100	0.98	0.09132
20:14440733:C:T	50	100	1	0.09495
20:14440799:G:A	50	100	1	0.01489
20:14441090:A:G	50	100	1	0.03976
20:14441132:T:C	50	100	1	0.02959
20:14441141:A:G	50	100	1	0.03068
20:14441198:A:C	50	100	1	0.0305
20:14441248:A:C	50	100	1	0.09495
20:14441357:T:C	50	100	0.99	0.03776
20:14441541:C:T	50	100	1	0.1187
20:14441702:C:G	50	100	1	0.09477
20:14441970:A:C	50	100	0.96	0.01053
20:14442799:G:A	50	100	1	0.09477
20:14442848:G:A	50	100	1	0.423
20:14442893:T:G	50	100	1	0.09477
20:14442918:T:C	50	100	1	0.03994
20:14443034:G:A	50	96	1	0.293
20:14443320:A:G	50	100	1	0.01634
20:14443399:C:T	50	98	1	0.01216
20:14443457:T:C	50	100	0.99	0.05519
20:14443935:G:C	50	100	1	0.4227
20:14444691:A:G	50	100	1	0.3061
20:14444966:C:T	50	98	1	0.02741
20:14445460:A:G	50	100	1	0.09477
20:14446141:G:T	50	98	1	0.2921
20:14446162:C:T	50	100	1	0.09477
20:14446246:T:C	50	100	1	0.3183
20:14446820:G:A	50	100	1	0.01471
20:14446905:C:A	50	100	0.99	0.03958
20:14447111:C:T	50	100	1	0.3177
20:14447436:A:T	50	98	1	0.2923
20:14447888:A:T	50	100	0.97	0.02015
20:14448008:C:G	50	100	0.8	0.03068
20:14448057:G:A	49	100	1	0.09477
20:14448317:T:C	50	100	1	0.01107
20:14448430:A:C	50	100	1	0.04085
20:14448559:C:A	50	100	1	0.02614
20:14448676:A:G	50	100	1	0.08388
20:14448701:G:A	50	100	0.97	0.04067
20:14448985:A:G	50	100	1	0.01634
20:14449249:G:A	50	100	0.93	0.01489
20:14449420:A:G	50	100	1	0.3036
20:14449678:C:T	50	100	1	0.03123
20:14449778:C:T	50	100	0.91	0.01489
20:14449839:T:C	50	100	1	0.09477
20:14450721:C:T	50	100	1	0.01924
20:14450795:G:T	50	100	1	0.09477
20:14450817:A:C	50	100	0.99	0.4134
20:14450985:G:C	50	100	1	0.01634
20:14451306:G:A	50	100	0.99	0.3037
20:14451826:C:T	50	100	1	0.1147
20:14451991:C:G	50	100	0.99	0.03177
20:14452938:T:C	50	100	1	0.01471
20:14452997:A:G	50	100	1	0.4218
20:14453604:A:G	50	100	1	0.3059
20:14453674:G:A	50	100	0.99	0.09477
20:14453724:A:G	50	100	1	0.02596
20:14453909:C:G	50	98	1	0.1038
20:14453961:A:T	50	98	1	0.09477
20:14454730:C:T	50	100	1	0.03123
20:14454938:G:A	50	100	0.98	0.02596
20:14455324:T:C	50	100	1	0.3103
20:14455682:C:T	50	100	1	0.1156
20:14456292:C:T	50	100	1	0.09568
20:14457611:C:T	50	100	1	0.02633
20:14457644:A:G	50	100	1	0.3045
20:14457771:G:A	50	100	1	0.09277
20:14457849:T:C	50	100	1	0.09277
20:14457958:C:A	50	100	0.98	0.05265
20:14457965:A:G	50	100	0.99	0.03813
20:14458033:A:G	50	100	0.98	0.05229
20:14458576:G:T	50	100	0.98	0.02796
20:14458700:C:G	50	100	0.99	0.01906
20:14459210:G:A	50	100	1	0.09277
20:14459672:T:A	50	100	1	0.3036
20:14460013:A:T	50	100	1	0.09259
20:14460224:C:A	50	100	1	0.09277
20:14460258:G:A	50	100	1	0.1144
20:14460390:G:C	50	100	1	0.3206
20:14460632:G:C	50	100	1	0.01471
20:14460961:C:T	50	100	0.99	0.09277
20:14461157:G:A	50	98	1	0.01198
20:14461400:G:T	50	100	1	0.09277
20:14461418:T:C	50	100	1	0.09277
20:14461480:G:A	50	98	1	0.2947
20:14461516:A:G	50	100	1	0.02106
20:14461599:G:T	50	100	1	0.02614
20:14461703:T:C	50	98	0.89	0.01707
20:14461756:T:C	50	100	1	0.09277
20:14461760:G:T	50	100	0.99	0.3342
20:14461944:A:G	50	100	1	0.03032
20:14462032:G:A	50	100	1	0.3201
20:14462639:C:G	49	100	1	0.3208
20:14462852:C:T	50	100	0.9	0.01816
20:14462888:G:A	50	100	1	0.09259
20:14463021:G:A	50	96	1	0.2947
20:14463209:A:C	50	100	0.99	0.02778
20:14463471:T:G	50	100	0.99	0.03195
20:14463888:T:A	50	100	1	0.01325
20:14463889:A:T	50	100	0.89	0.01362
20:14463936:C:G	50	100	0.91	0.01489
20:14464116:T:C	49	100	0.99	0.09296
20:14464437:G:T	50	100	1	0.4492
20:14464571:T:C	50	100	1	0.09259
20:14464662:G:A	50	100	0.88	0.03595
20:14464713:C:T	50	100	1	0.09259
20:14464775:C:T	50	98	1	0.01198
20:14464966:G:A	50	100	0.99	0.05229
20:14465566:T:A	50	100	1	0.03123
20:14465664:C:G	50	100	1	0.4582
20:14466050:T:G	50	100	1	0.09259
20:14466113:A:G	50	100	1	0.09259
20:14466114:T:C	50	100	1	0.01634
20:14466295:T:C	50	100	1	0.321
20:14466296:G:A	50	100	1	0.3206
20:14466547:T:C	50	100	1	0.4136
20:14466577:C:T	50	98	0.99	0.2956
20:14466877:C:G	50	98	1	0.01198
20:14466912:T:C	50	98	1	0.2289
20:14467121:T:C	50	100	1	0.09259
20:14467202:T:C	50	100	1	0.03123
20:14467257:C:T	50	100	1	0.09259
20:14467336:A:C	50	100	0.99	0.02015
20:14467527:C:T	50	100	1	0.112
20:14467699:T:C	50	100	0.95	0.02869
20:14467753:T:G	50	100	1	0.01471
20:14467807:G:C	50	100	1	0.09259
20:14468136:C:T	50	100	1	0.01198
20:14468174:C:T	50	100	1	0.09277
20:14468376:T:G	50	100	0.99	0.03758
20:14468538:C:A	50	100	1	0.09259
20:14468707:T:C	50	100	1	0.09259
20:14468788:G:T	50	100	1	0.09259
20:14469189:C:T	49	100	1	0.03123
20:14469422:C:T	50	100	1	0.09259
20:14469473:C:T	50	100	1	0.02705
20:14469721:C:T	50	98	1	0.2249
20:14470241:G:A	50	100	1	0.03105
20:14470243:T:C	50	98	0.99	0.3566
20:14470522:T:C	50	100	1	0.09259
20:14470763:C:T	50	100	0.98	0.05356
20:14470799:A:G	50	100	1	0.09259
20:14471139:G:C	50	100	1	0.09259
20:14471173:G:C	50	100	1	0.4555
20:14471810:T:C	50	100	1	0.09259
20:14471817:T:A	50	100	1	0.09259
20:14472204:G:A	49	100	0.99	0.04956
20:14473080:G:A	50	98	0.94	0.05356
20:14473698:A:G	50	100	1	0.1182
20:14474148:C:T	50	100	1	0.09241
20:14474851:T:C	50	98	1	0.1106
20:14475267:C:G	50	100	0.98	0.01906
20:14475414:G:A	50	100	1	0.01471
20:14475570:T:A	50	100	0.99	0.01979
20:14475604:A:G	50	100	1	0.4247
20:14475793:C:T	50	100	0.99	0.03958
20:14476459:G:A	50	100	1	0.03068
20:14476733:T:C	50	100	1	0.09259
20:14477188:G:T	50	94	0.99	0.1412
20:14477815:G:A	50	100	0.99	0.02905
20:14477922:G:C	50	100	0.98	0.01325
20:14478396:T:C	50	100	1	0.01471
20:14478537:T:G	50	100	0.98	0.03776
20:14478855:C:T	50	100	1	0.09241
20:14478927:C:T	50	100	1	0.1109
20:14479049:C:T	50	100	1	0.03068
20:14479221:T:C	50	100	1	0.03068
20:14479784:T:A	50	98	0.98	0.4268
20:14479937:C:T	50	100	0.99	0.09259
20:14480155:C:T	50	100	1	0.01162
20:14480423:C:T	50	100	1	0.03068
20:14480441:A:G	50	100	0.99	0.05174
20:14480687:T:A	50	100	1	0.1117
20:14481014:A:T	50	98	0.99	0.3203
20:14481373:G:A	50	100	1	0.09241
20:14481423:A:G	50	98	0.99	0.4247
20:14481478:G:A	50	100	1	0.09241
20:14482425:T:G	50	100	0.99	0.09241
20:14482948:C:G	50	100	0.96	0.05192
20:14483040:C:T	50	96	0.98	0.207
20:14483042:C:T	50	98	0.99	0.3192
20:14483722:T:G	50	100	0.88	0.01198
20:14484143:C:A	50	100	1	0.01471
20:14484405:C:T	50	100	0.99	0.09241
20:14484944:G:T	50	100	0.99	0.09223
20:14485134:G:A	50	98	0.99	0.2938
20:14485175:C:G	50	100	0.98	0.01035
20:14485429:T:C	50	98	1	0.01688
20:14485499:G:A	50	96	0.95	0.374
20:14485502:T:C	50	100	0.97	0.02741
20:14485552:T:G	50	98	0.92	0.0463
20:14485972:C:T	50	98	0.98	0.2653
20:14486286:G:T	50	100	1	0.01471
20:14486294:T:C	50	100	0.99	0.01489
20:14486351:T:G	50	98	1	0.1305
20:14486450:A:G	50	100	1	0.03014
20:14486519:A:T	50	90	0.9	0.03159
20:14486524:A:T	50	100	0.94	0.03068
20:14486571:G:A	50	98	1	0.1474
20:14486741:A:T	50	98	0.99	0.1307
20:14486916:A:G	50	100	1	0.03123
20:14487625:A:T	50	100	1	0.01471
20:14487752:A:C	50	100	0.99	0.118
20:14488093:G:A	50	100	1	0.02288
20:14488434:A:G	50	100	1	0.08805
20:14488786:T:A	50	98	0.99	0.2411
20:14488803:G:A	50	100	1	0.02106
20:14489313:G:A	50	100	0.99	0.3838
20:14489419:C:T	50	98	1	0.1302
20:14489703:G:A	50	100	1	0.1186
20:14490013:C:T	50	100	0.99	0.1186
20:14490086:C:G	50	100	1	0.0719
20:14490237:T:C	50	100	0.99	0.1184
20:14490284:T:C	50	100	1	0.01525
20:14490377:A:G	50	100	1	0.01471
20:14491204:C:T	50	100	0.99	0.2317
20:14492032:G:T	49	100	0.95	0.01253
20:14492147:T:C	50	98	0.97	0.02977
20:14492305:A:G	50	100	1	0.01543
20:14492355:C:G	50	100	0.99	0.161
20:14492780:A:G	50	100	1	0.2411
20:14492954:G:A	50	100	1	0.0167
20:14492997:T:C	50	100	1	0.2411
20:14493340:T:C	50	100	1	0.02887
20:14493801:G:A	50	100	1	0.4975
20:14494387:G:A	50	100	1	0.4975
20:14494394:A:G	50	100	1	0.08824
20:14495037:G:A	50	100	0.81	0.01035
20:14495111:A:G	50	100	0.99	0.2491
20:14495150:C:A	50	100	1	0.4973
20:14495402:A:G	50	100	0.98	0.1491
20:14495629:A:C	50	100	1	0.2322
20:14495736:T:A	50	100	1	0.01071
20:14496207:A:G	50	100	1	0.07208
20:14496230:T:A	50	100	1	0.2416
20:14496529:A:C	50	100	1	0.3907
20:14496767:T:G	50	100	0.9	0.01761
20:14497445:A:T	50	100	1	0.08805
20:14497569:C:T	50	100	1	0.1492
20:14497721:T:C	50	96	0.98	0.09586
20:14497855:T:C	50	98	1	0.2427
20:14498428:T:G	50	96	1	0.1182
20:14498467:G:C	50	100	1	0.06028
20:14498554:T:G	50	100	1	0.08805
20:14498626:G:A	50	100	0.99	0.242
20:14498672:C:T	50	100	1	0.07807
20:14498727:A:G	50	100	0.99	0.08805
20:14498783:G:A	50	98	1	0.1042
20:14498812:G:A	50	100	1	0.08878
20:14499084:C:T	50	100	1	0.1262
20:14499126:G:C	50	100	1	0.08805
20:14499378:C:A	50	100	0.71	0.01652
20:14500269:C:G	50	100	0.93	0.01107
20:14500757:C:A	50	100	0.96	0.01162
20:14501607:G:A	50	100	1	0.0167
20:14501888:A:G	50	100	0.97	0.02796
20:14502061:C:G	50	100	0.99	0.2431
20:14502076:A:G	50	100	1	0.01126
20:14502124:G:A	50	100	1	0.1485
20:14502277:T:G	50	100	1	0.01452
20:14502584:G:C	50	100	1	0.1133
20:14502936:T:A	50	100	1	0.02814
20:14503117:C:G	50	100	1	0.1126
20:14503283:G:A	50	100	1	0.03159
20:14503291:C:A	50	100	1	0.2442
20:14503335:C:A	50	100	1	0.02124
20:14503378:T:G	50	100	1	0.1345
20:14503595:A:C	50	98	0.92	0.01924
20:14503820:A:G	50	100	1	0.1126
20:14504330:C:A	50	100	1	0.01561
20:14504731:G:A	50	100	0.99	0.02542
20:14504924:G:A	50	100	1	0.0167
20:14505126:A:C	50	100	1	0.1621
20:14505228:A:G	50	100	1	0.01144
20:14505263:C:T	50	100	1	0.1133
20:14505301:C:A	50	100	1	0.3813
20:14505433:C:G	50	100	1	0.0167
20:14505527:G:A	50	100	1	0.1133
20:14505691:A:G	50	100	1	0.2438
20:14506197:C:T	50	100	0.99	0.01507
20:14506808:G:A	50	100	1	0.2436
20:14506891:C:T	50	100	0.96	0.02977
20:14506907:C:G	50	98	0.99	0.0541
20:14507278:C:T	50	100	1	0.1133
20:14507414:G:A	50	100	0.99	0.01507
20:14507526:A:T	50	100	0.99	0.1127
20:14507634:A:G	50	100	1	0.2436
20:14507718:A:G	50	100	1	0.2438
20:14507838:C:A	50	100	0.97	0.02869
20:14508025:A:G	50	100	1	0.2438
20:14508115:T:G	50	100	1	0.1126
20:14509012:A:G	50	100	1	0.1919
20:14509082:A:G	50	100	1	0.08442
20:14509203:T:A	50	100	1	0.08442
20:14509275:A:G	50	100	1	0.08442
20:14509835:C:T	50	100	1	0.01688
20:14510435:T:C	50	100	1	0.244
20:14510851:C:A	50	100	1	0.1129
20:14510905:A:G	50	100	1	0.1126
20:14510957:G:A	50	100	1	0.07081
20:14511012:A:G	50	100	1	0.15
20:14511289:T:C	50	100	1	0.1126
20:14511653:C:T	50	100	1	0.2436
20:14511869:A:G	50	100	1	0.232
20:14512154:G:A	50	100	1	0.08442
20:14512564:T:A	50	100	1	0.1345
20:14512954:C:T	50	100	1	0.02887
20:14513154:G:T	50	100	1	0.1463
20:14513394:A:C	50	100	0.97	0.01779
20:14513397:C:A	50	100	1	0.2436
20:14513473:G:A	50	100	1	0.1133
20:14513927:A:T	50	100	1	0.0167
20:14514256:A:G	50	100	1	0.08442
20:14514465:A:G	50	100	0.99	0.02124
20:14514641:G:A	50	100	1	0.2384
20:14514843:C:T	50	98	1	0.1265
20:14514951:A:G	50	98	0.83	0.01761
20:14515130:A:G	50	100	0.98	0.02996
20:14515230:C:A	50	100	1	0.1131
20:14515238:A:G	50	100	1	0.2322
20:14515465:G:A	49	81.6	0.82	0.1073
20:14515467:A:G	47	87.2	0.89	0.08842
20:14515513:C:T	50	100	1	0.08442
20:14515651:A:G	50	100	1	0.1126
20:14515799:A:G	50	100	1	0.1126
20:14515944:A:G	50	100	1	0.1126
20:14516542:A:C	50	100	1	0.1126
20:14516645:T:C	50	100	1	0.08442
20:14516661:A:G	50	100	1	0.1126
20:14516808:T:C	50	100	1	0.2436
20:14516878:G:T	50	100	1	0.08061
20:14517238:C:T	50	100	1	0.3787
20:14517495:C:T	50	100	1	0.1133
20:14517750:A:C	50	100	1	0.1345
20:14518071:A:G	50	100	1	0.2436
20:14518484:C:T	50	100	1	0.08442
20:14519038:A:G	50	100	1	0.1349
20:14519311:A:G	50	100	1	0.01707
20:14519337:G:A	50	100	1	0.0866
20:14519457:T:C	50	100	1	0.1476
20:14519637:C:T	50	100	0.96	0.06155
20:14519902:G:A	50	100	1	0.1124
20:14520051:G:T	50	100	1	0.1124
20:14520187:C:A	50	100	0.96	0.02887
20:14520495:T:A	50	100	1	0.1403
20:14520577:A:C	50	100	1	0.1349
20:14520738:C:G	50	100	1	0.1135
20:14520956:C:T	50	98	0.93	0.09804
20:14520971:A:G	50	96	0.91	0.1402
20:14520987:C:A	50	100	1	0.01107
20:14522237:G:C	50	100	1	0.1135
20:14522391:T:A	50	100	1	0.1135
20:14522828:G:C	50	100	0.99	0.1496
20:14522979:G:A	50	100	1	0.1011
20:14523097:C:T	50	100	1	0.2484
20:14523813:C:T	50	98	0.8	0.01888
20:14523931:A:T	50	100	1	0.388
20:14524174:G:A	50	100	1	0.1137
20:14524550:A:T	50	100	1	0.0846
20:14525018:C:T	50	100	1	0.08442
20:14525059:C:T	50	100	1	0.1135
20:14525108:A:G	50	100	1	0.1135
20:14525296:C:A	50	100	1	0.1481
20:14525413:G:A	50	100	1	0.1135
20:14525996:G:A	50	100	1	0.1135
20:14526068:A:G	50	100	0.98	0.07534
20:14526120:G:A	50	100	1	0.1135
20:14526664:C:A	50	100	1	0.1135
20:14526701:G:A	50	100	1	0.1135
20:14526738:G:C	50	100	1	0.1137
20:14526740:A:G	50	100	0.98	0.01507
20:14526816:G:A	50	100	1	0.0167
20:14526964:G:C	50	100	1	0.1135
20:14527263:G:T	50	100	1	0.1331
20:14527646:A:G	50	100	1	0.08424
20:14527710:G:A	50	98	0.88	0.01852
20:14527717:T:C	50	100	0.98	0.2311
20:14528396:C:T	50	100	0.98	0.07789
20:14528497:C:A	50	100	0.94	0.1156
20:14528620:G:A	50	98	0.98	0.0561
20:14528803:A:G	50	98	0.9	0.1338
20:14528955:A:G	50	96	0.95	0.06554
20:14529078:G:C	50	100	0.92	0.01198
20:14529349:C:A	50	100	0.95	0.01561
20:14529422:G:A	50	100	0.97	0.05265
20:14529828:G:A	50	100	0.84	0.01906
20:14529989:C:A	50	98	0.98	0.2064
20:14530194:A:C	50	100	1	0.08987
20:14530279:G:A	50	98	0.95	0.07752
20:14530426:T:C	50	100	0.98	0.4824
20:14530433:T:C	50	100	0.92	0.01162
20:14530522:G:A	50	100	0.99	0.4878
20:14530660:C:T	50	100	1	0.01416
20:14531448:G:C	50	100	1	0.08951
20:14531977:C:T	50	100	1	0.08932
20:14532096:T:C	50	100	0.99	0.494
20:14532204:C:T	50	100	1	0.01416
20:14532300:C:G	50	100	0.99	0.05283
20:14532447:A:T	50	100	0.99	0.4935
20:14532475:A:G	50	100	0.99	0.498
20:14532513:A:G	50	100	1	0.1663
20:14532552:G:C	50	100	1	0.01416
20:14532646:C:T	50	100	1	0.01525
20:14532846:G:A	50	100	0.98	0.1494
20:14533041:G:A	50	100	0.99	0.1512
20:14533174:G:T	50	100	0.93	0.01198
20:14533407:C:G	50	100	1	0.01416
20:14533615:G:A	50	100	1	0.1187
20:14533719:G:A	50	100	0.99	0.356
20:14534174:G:A	50	100	0.99	0.488
20:14534195:C:T	50	100	0.98	0.122
20:14534294:T:C	50	100	0.99	0.4882
20:14534575:G:A	50	100	1	0.01416
20:14534836:T:C	47	100	0.98	0.3825
20:14535278:C:T	50	100	0.98	0.08515
20:14535619:T:C	50	100	1	0.01434
20:14535655:G:T	50	92	0.88	0.05447
20:14535666:A:T	50	98	1	0.285
20:14535716:C:T	50	98	0.99	0.1883
20:14535783:A:G	50	98	0.99	0.2039
20:14535989:G:A	50	100	0.99	0.02142
20:14536013:G:A	50	98	0.99	0.2024
20:14536148:C:G	50	98	0.99	0.1494
20:14536158:A:G	50	100	1	0.01416
20:14536207:T:G	50	98	1	0.2086
20:14536355:C:T	50	100	1	0.01235
20:14536499:A:G	50	100	0.99	0.15
20:14536540:C:T	50	100	1	0.01725
20:14536574:T:C	50	100	0.99	0.09731
20:14536665:A:G	50	100	1	0.01507
20:14536964:T:C	50	100	0.97	0.0817
20:14537061:C:T	50	100	1	0.01634
20:14537195:G:A	50	100	1	0.08515
20:14537718:C:G	50	100	1	0.01743
20:14537801:T:C	50	100	1	0.01235
20:14538320:G:A	50	100	0.99	0.05265
20:14538619:G:A	50	100	1	0.08515
20:14538866:C:T	50	98	0.99	0.4673
20:14539131:A:T	50	100	1	0.1728
20:14539657:T:A	50	100	1	0.4884
20:14539796:C:T	50	100	1	0.4884
20:14539924:A:C	50	100	0.99	0.1501
20:14540236:C:T	50	100	1	0.09695
20:14540313:T:C	50	100	0.98	0.1149
20:14540460:C:T	50	100	1	0.4909
20:14540498:G:A	50	98	0.99	0.2905
20:14540662:A:T	50	100	1	0.01416
20:14541178:A:C	50	100	1	0.4114
20:14541301:G:T	50	100	0.98	0.317
20:14541405:C:G	50	100	1	0.01416
20:14541448:T:C	50	100	1	0.49
20:14541684:C:T	50	100	1	0.49
20:14541871:A:G	50	100	1	0.01906
20:14542102:C:T	50	98	0.99	0.1794
20:14542248:G:A	50	100	0.99	0.1512
20:14542434:T:C	50	100	1	0.01507
20:14542634:C:T	50	100	0.98	0.1423
20:14543066:C:T	50	100	0.99	0.1423
20:14543179:A:T	50	100	0.98	0.1801
20:14543323:A:G	50	100	0.99	0.4869
20:14543408:C:A	50	100	1	0.08479
20:14543758:G:A	50	100	0.99	0.4866
20:14543902:A:G	50	98	0.98	0.2914
20:14544062:A:G	50	100	1	0.01525
20:14544089:A:G	50	100	1	0.01416
20:14544095:A:C	50	100	0.99	0.1496
20:14544255:G:A	50	96	0.99	0.4862
20:14544553:T:G	50	98	0.94	0.0216
20:14544658:G:A	50	100	0.99	0.2393
20:14544659:A:G	50	100	0.98	0.2081
20:14544820:G:A	50	100	0.96	0.1618
20:14545418:A:C	50	96	0.99	0.3827
20:14545518:A:G	50	96	0.99	0.3713
20:14545610:G:A	50	100	1	0.02197
20:14545665:A:G	50	100	1	0.08533
20:14546046:G:A	50	96	0.98	0.15
20:14546085:T:C	50	100	1	0.1594
20:14546444:C:T	50	100	1	0.09695
20:14546940:G:T	50	100	1	0.01888
20:14547161:C:G	50	100	1	0.08624
20:14547390:T:C	50	100	1	0.0158
20:14547535:A:G	50	96	1	0.3733
20:14547597:G:C	50	94	1	0.4375
20:14547642:A:T	50	98	1	0.1683
20:14547687:C:G	50	100	1	0.02106
20:14547750:G:A	50	100	1	0.01779
20:14547861:C:T	50	100	1	0.01253
20:14547867:C:A	50	96	0.96	0.1024
20:14548091:A:G	50	100	1	0.04103
20:14548269:G:A	50	98	1	0.09731
20:14548322:C:T	50	100	1	0.08224
20:14548402:A:G	49	95.9	1	0.1552
20:14549011:A:G	50	98	0.89	0.05065
20:14549120:C:T	50	98	0.99	0.03214
20:14549361:A:C	50	100	1	0.05102
20:14549374:T:C	50	100	1	0.06354
20:14549574:C:A	50	98	0.99	0.4172
20:14549755:C:T	50	100	1	0.02052
20:14550407:T:C	49	100	1	0.2767
20:14550482:C:T	50	100	1	0.05792
20:14550967:T:C	50	100	1	0.06536
20:14551189:A:T	50	100	0.98	0.08606
20:14551441:T:A	50	100	0.99	0.3433
20:14551833:G:C	50	100	1	0.05447
20:14552101:A:G	50	100	1	0.02052
20:14552811:A:G	50	100	1	0.3351
20:14552912:A:T	50	100	1	0.0187
20:14553124:A:C	50	98	0.94	0.03903
20:14553171:A:C	50	100	0.96	0.0532
20:14553678:T:G	50	98	1	0.4911
20:14553769:A:T	50	100	1	0.01307
20:14554153:A:G	50	100	1	0.3351
20:14554399:G:T	50	100	1	0.3351
20:14554432:G:A	50	100	1	0.02614
20:14554710:G:C	50	100	1	0.3351
20:14554920:A:G	50	100	1	0.02052
20:14555672:G:C	50	100	1	0.02524
20:14555729:T:C	50	100	1	0.1527
20:14556093:C:T	50	100	1	0.02741
20:14556162:G:T	50	98	1	0.3074
20:14556177:T:C	50	100	1	0.04684
20:14556216:T:C	50	98	1	0.1834
20:14556290:A:G	50	100	1	0.06536
20:14556321:A:C	50	100	1	0.4913
20:14556329:A:G	50	94	0.98	0.1837
20:14556514:A:G	49	100	1	0.4913
20:14556522:C:T	50	98	1	0.3074
20:14556689:G:C	50	100	1	0.1527
20:14556922:C:G	50	100	1	0.0581
20:14556947:T:C	50	100	1	0.4911
20:14557309:G:A	50	98	0.88	0.01071
20:14557596:T:A	50	100	1	0.1227
20:14557684:C:T	50	100	1	0.02741
20:14557713:G:C	50	100	1	0.3351
20:14557900:T:G	50	100	1	0.04212
20:14557934:G:T	50	100	1	0.3355
20:14558025:G:T	50	100	1	0.1527
20:14558156:T:C	50	100	1	0.126
20:14558218:C:A	50	100	1	0.4907
20:14558625:C:G	50	100	1	0.03214
20:14558804:G:T	50	100	1	0.04212
20:14558877:A:G	50	100	1	0.02633
20:14559133:G:A	50	100	1	0.02778
20:14559454:G:A	50	100	1	0.01471
20:14559573:C:T	50	100	1	0.01852
20:14559580:A:G	50	100	1	0.01852
20:14559684:C:T	50	100	1	0.3072
20:14559819:G:A	50	100	0.93	0.01616
20:14559973:A:T	50	100	1	0.02052
20:14560045:C:A	50	100	1	0.1525
20:14560201:A:G	50	100	1	0.1525
20:14560305:A:T	45	97.8	0.99	0.3424
20:14560347:G:A	49	98	0.99	0.3168
20:14560532:A:T	50	100	1	0.02269
20:14560633:G:A	50	100	1	0.05392
20:14562017:T:C	50	100	1	0.05374
20:14562041:A:G	50	100	1	0.04212
20:14562268:T:C	50	100	1	0.03214
20:14562610:G:A	50	100	1	0.04321
20:14563412:T:A	50	100	1	0.01852
20:14563426:T:C	50	100	1	0.2761
20:14563807:C:G	50	100	1	0.01507
20:14563949:T:C	50	100	1	0.04212
20:14563980:G:A	50	98	1	0.1287
20:14563988:A:G	50	100	1	0.3348
20:14564115:A:G	50	100	1	0.3348
20:14564144:G:A	50	100	1	0.02052
20:14564182:A:G	50	100	1	0.4911
20:14564593:A:G	50	100	1	0.02142
20:14565293:A:G	50	98	1	0.1289
20:14565339:A:G	50	100	1	0.02142
20:14565360:T:A	48	95.8	0.99	0.1587
20:14565389:C:T	50	100	1	0.116
20:14565401:C:T	50	100	1	0.0236
20:14565591:C:A	50	100	1	0.04212
20:14565694:C:G	50	100	0.99	0.01471
20:14566205:A:G	50	100	1	0.2771
20:14566305:T:A	50	100	1	0.04212
20:14566656:A:C	50	100	1	0.02052
20:14566993:C:A	50	100	1	0.02033
20:14567264:G:A	50	100	1	0.01852
20:14567346:G:A	50	100	1	0.01598
20:14567436:A:G	50	100	0.98	0.1304
20:14567439:C:T	50	100	1	0.05828
20:14568020:G:A	50	100	1	0.04321
20:14568030:C:T	50	100	1	0.05919
20:14568419:T:C	50	100	1	0.04212
20:14568978:C:G	50	100	1	0.4906
20:14569734:G:A	50	100	1	0.2985
20:14569783:C:T	49	98	0.77	0.01416
20:14569806:A:C	50	100	1	0.3577
20:14569808:C:T	50	100	1	0.04339
20:14570064:T:C	50	100	1	0.3577
20:14570128:C:G	50	100	1	0.01507
20:14570185:G:A	50	100	1	0.3577
20:14570395:G:C	50	100	1	0.1527
20:14570563:C:T	50	100	1	0.3575
20:14570934:A:G	50	100	0.98	0.1271
20:14571578:C:T	50	100	1	0.3575
20:14572447:A:T	50	100	1	0.01598
20:14572841:C:A	50	100	0.99	0.01852
20:14572884:T:G	50	100	0.99	0.01852
20:14573099:G:A	50	100	1	0.1521
20:14573200:C:A	50	100	1	0.1227
20:14573301:A:G	50	100	1	0.02215
20:14573578:A:T	50	100	1	0.1521
20:14573888:A:G	50	100	1	0.05465
20:14574130:G:A	50	100	1	0.4891
20:14574733:C:T	50	98	1	0.3578
20:14574779:G:A	49	100	1	0.2981
20:14574880:G:A	45	91.1	1	0.4891
20:14574903:G:C	45	95.6	1	0.358
20:14575549:G:A	50	100	1	0.4891
20:14576184:G:A	50	100	1	0.3571
20:14576635:C:A	50	100	1	0.1269
20:14576691:A:G	50	100	1	0.3568
20:14577224:C:T	50	100	0.97	0.02233
20:14577338:A:C	50	98	1	0.1287
20:14577358:G:A	50	100	0.96	0.01235
20:14577496:G:A	50	100	1	0.01507
20:14578071:A:G	50	100	1	0.3566
20:14578151:T:C	50	100	1	0.04212
20:14578157:A:G	50	100	1	0.3566
20:14578188:A:G	50	98	1	0.01779
20:14578411:T:C	50	100	1	0.0581
20:14578657:A:G	50	100	1	0.3566
20:14578729:A:G	50	100	1	0.3568
20:14578783:G:A	50	100	1	0.1523
20:14578813:G:A	49	100	1	0.02197
20:14579290:C:T	47	91.5	1	0.49
20:14579321:T:C	49	98	1	0.3566
20:14579503:T:C	50	100	1	0.04212
20:14580982:A:G	50	100	1	0.05537
20:14581010:A:T	50	100	1	0.1289
20:14581078:T:C	50	100	1	0.04212
20:14581306:G:C	50	98	1	0.01616
20:14581381:G:A	50	100	0.99	0.3424
20:14581700:A:C	50	100	1	0.3566
20:14581719:G:A	50	98	0.99	0.1258
20:14581814:G:A	50	100	1	0.05465
20:14581911:G:A	50	100	1	0.3566
20:14582146:C:T	50	100	1	0.2226
20:14582307:G:A	50	100	1	0.3568
20:14582327:C:T	50	100	1	0.05374
20:14582419:G:A	50	100	0.97	0.01888
20:14582465:G:C	50	100	1	0.3568
20:14582509:C:T	50	100	1	0.3573
20:14582572:G:A	50	100	1	0.02669
20:14582719:T:C	50	100	1	0.02197
20:14582906:G:A	50	100	1	0.01816
20:14582939:C:A	50	100	1	0.3569
20:14582988:C:A	50	100	1	0.3568
20:14583273:G:A	50	100	1	0.02669
20:14583682:G:T	50	100	1	0.126
20:14584004:C:T	50	100	1	0.1523
20:14584105:A:G	50	100	1	0.1523
20:14584450:C:T	50	100	1	0.3569
20:14584618:C:T	50	100	1	0.3568
20:14585075:T:C	50	100	1	0.02669
20:14585152:C:T	50	100	1	0.3568
20:14585488:G:A	50	100	1	0.04158
20:14585840:A:C	50	100	1	0.04212
20:14586378:C:T	50	100	1	0.02669
20:14586514:G:A	50	100	1	0.01471
20:14587158:G:A	50	100	1	0.02542
20:14587508:A:G	50	100	1	0.01797
20:14587622:A:G	50	100	0.91	0.01471
20:14587781:G:C	50	100	0.94	0.01471
20:14588011:T:C	50	100	0.99	0.07081
20:14588112:G:A	50	100	1	0.3651
20:14588274:A:C	50	100	1	0.3135
20:14588540:A:G	50	100	0.99	0.4724
20:14588555:G:A	50	100	1	0.2264
20:14588566:G:A	50	100	1	0.1618
20:14588778:T:C	50	100	0.99	0.07081
20:14588956:G:T	50	100	1	0.06009
20:14588973:G:A	50	100	1	0.4724
20:14589202:A:T	50	100	0.89	0.01471
20:14589251:A:G	50	100	1	0.04975
20:14589296:G:T	50	100	1	0.3646
20:14589345:G:C	50	100	0.99	0.05483
20:14589819:G:A	50	100	0.94	0.02233
20:14590034:A:G	50	100	1	0.02033
20:14590070:G:T	50	100	1	0.1618
20:14590080:T:C	50	100	1	0.02197
20:14590218:C:A	50	100	1	0.1614
20:14590441:G:T	50	100	1	0.3653
20:14590449:G:T	50	100	1	0.3653
20:14590998:A:G	50	100	1	0.2562
20:14591413:C:T	50	100	0.99	0.05483
20:14591592:C:T	50	100	1	0.1265
20:14591649:T:C	50	100	0.99	0.01797
20:14591779:G:A	50	100	1	0.3143
20:14592018:T:G	50	100	1	0.3135
20:14592441:T:A	50	100	0.98	0.03232
20:14592484:C:G	50	100	0.99	0.02015
20:14592490:T:C	50	100	1	0.3642
20:14592605:T:C	50	98	1	0.09786
20:14592867:T:G	50	98	0.98	0.177
20:14593033:C:G	50	100	1	0.01053
20:14593132:G:A	50	100	1	0.1616
20:14593321:G:A	50	100	1	0.1616
20:14593425:T:C	50	100	0.98	0.09314
20:14593697:G:T	50	100	1	0.04956
20:14593861:T:C	50	100	0.99	0.03649
20:14594090:G:A	50	100	1	0.01489
20:14594181:C:G	50	100	1	0.1267
20:14594190:C:G	50	100	1	0.08043
20:14594365:A:G	50	98	1	0.01489
20:14594524:T:C	50	100	1	0.05991
20:14594669:G:A	50	100	0.94	0.04194
20:14594816:C:T	50	100	0.94	0.02142
20:14594952:C:T	50	98	1	0.08624
20:14594958:T:C	50	100	0.94	0.02142
20:14594997:G:A	50	100	0.95	0.04285
20:14595049:G:A	50	100	0.99	0.1249
20:14595273:T:C	50	100	1	0.02179
20:14595742:C:T	50	98	0.88	0.02033
20:14595759:C:A	50	100	0.99	0.1305
20:14595802:C:T	50	100	1	0.4704
20:14595840:A:T	50	100	0.99	0.05065
20:14596115:G:T	49	100	1	0.4702
20:14597624:G:A	50	100	0.91	0.01979
20:14598140:A:G	50	100	0.97	0.07099
20:14598357:A:G	50	100	0.99	0.05192
20:14598959:T:G	50	100	0.99	0.1494
20:14599002:A:T	50	100	0.99	0.1342
20:14599057:T:C	50	100	0.99	0.1489
20:14599295:G:T	50	100	0.99	0.02215
20:14599297:G:A	50	100	0.99	0.4063
20:14599321:G:T	50	100	1	0.0423
20:14599436:C:T	50	98	0.96	0.1325
20:14599616:T:A	50	100	1	0.02469
20:14599633:G:A	50	100	0.99	0.1187
20:14599750:C:T	50	100	1	0.02215
20:14600021:G:A	50	98	1	0.02215
20:14600343:T:C	48	95.8	0.97	0.02578
20:14600345:C:T	47	76.6	0.86	0.1585
20:14600378:T:C	50	100	1	0.02469
20:14600527:A:T	50	100	0.9	0.01961
20:14600563:T:C	50	100	0.99	0.1981
20:14600928:T:C	50	100	0.94	0.02887
20:14601191:C:T	50	100	1	0.01489
20:14601701:C:T	50	98	0.97	0.09259
20:14601996:C:T	50	100	0.95	0.04793
20:14602611:C:T	50	100	1	0.1619
20:14602709:A:T	50	100	1	0.0423
20:14602722:A:G	50	100	0.99	0.02269
20:14603249:G:C	50	100	0.98	0.09513
20:14603253:G:A	50	100	1	0.1318
20:14603413:A:G	50	100	1	0.0492
20:14603987:T:C	50	100	1	0.03304
20:14604756:A:G	50	100	1	0.4595
20:14604920:A:G	50	100	1	0.1318
20:14605101:A:G	50	100	1	0.04212
20:14605565:C:T	50	100	1	0.02215
20:14605567:A:G	50	100	1	0.04938
20:14605599:A:G	50	100	1	0.4601
20:14606012:T:C	50	100	0.99	0.02269
20:14606228:A:T	50	100	1	0.02215
20:14606248:C:T	50	100	1	0.1256
20:14606702:C:T	50	100	1	0.02469
20:14606858:A:C	50	98	0.97	0.1899
20:14607126:T:A	50	100	1	0.1621
20:14607200:G:T	50	100	1	0.0492
20:14607464:T:C	50	100	1	0.1316
20:14607522:A:G	50	100	1	0.3649
20:14607600:A:G	50	100	1	0.2146
20:14607792:G:A	50	100	1	0.02215
20:14607982:G:A	50	100	1	0.1318
20:14608279:G:A	50	100	1	0.01489
20:14608363:G:A	50	100	1	0.1316
20:14608503:C:T	50	100	1	0.1255
20:14608668:G:T	50	98	1	0.4038
20:14608971:G:A	50	100	1	0.1255
20:14609537:T:C	50	100	1	0.01035
20:14609822:G:A	50	98	1	0.4602
20:14609933:G:A	50	100	1	0.1632
20:14609969:G:A	50	100	0.99	0.02269
20:14609999:G:A	50	100	0.92	0.04267
20:14610227:C:T	50	98	1	0.4052
20:14610545:T:C	50	98	0.99	0.2017
20:14611475:C:T	48	100	0.94	0.01543
20:14611601:G:A	50	100	1	0.02596
20:14611990:A:G	50	100	1	0.04938
20:14612602:A:G	50	100	1	0.1632
20:14612696:C:T	50	100	0.98	0.207
20:14612700:C:G	50	100	1	0.09768
20:14612703:C:T	50	96	0.99	0.02033
20:14613221:C:T	50	100	1	0.1621
20:14613385:G:C	50	100	1	0.02215
20:14613447:G:A	50	100	1	0.1632
20:14613511:G:A	50	100	1	0.02306
20:14614158:C:T	50	100	0.94	0.02905
20:14614790:C:T	50	100	1	0.02215
20:14614816:C:T	50	100	1	0.1639
20:14614910:C:T	50	100	0.89	0.01961
20:14614958:G:A	50	100	1	0.02215
20:14615047:A:G	50	100	1	0.4588
20:14615148:C:T	50	100	1	0.04194
20:14615215:G:C	50	100	1	0.04194
20:14615715:T:C	50	100	0.99	0.01235
20:14616031:G:A	50	100	1	0.04212
20:14616133:T:A	50	100	1	0.1632
20:14616697:T:C	50	100	0.96	0.04303
20:14617061:A:G	50	100	0.98	0.07117
20:14617088:A:G	50	100	1	0.1176
20:14617457:A:C	50	100	1	0.01198
20:14617583:C:G	50	100	1	0.02197
20:14617683:A:G	50	100	1	0.0423
20:14618476:A:G	50	100	0.94	0.03341
20:14618536:C:T	50	100	1	0.1634
20:14618543:C:A	50	98	1	0.2023
20:14620231:C:T	50	100	0.99	0.1363
20:14620264:A:G	50	100	0.99	0.02288
20:14621699:G:A	50	98	1	0.05701
20:14622075:A:C	50	100	1	0.1536
20:14622371:A:C	50	100	1	0.1776
20:14622927:A:G	50	100	1	0.03341
20:14623063:A:T	50	100	1	0.04212
20:14623176:G:A	50	100	1	0.0236
20:14623730:G:T	50	100	0.99	0.2629
20:14623732:T:C	50	100	0.96	0.03086
20:14623818:T:G	50	100	1	0.4533
20:14624162:G:T	50	100	0.98	0.01507
20:14624209:C:T	50	100	1	0.04557
20:14624392:T:G	50	100	1	0.4533
20:14624690:C:T	50	98	0.8	0.01543
20:14625144:A:G	48	100	1	0.06826
20:14625797:G:A	50	100	0.96	0.02596
20:14625826:G:T	50	100	0.99	0.01053
20:14626176:G:T	50	100	1	0.01289
20:14626375:T:C	50	100	1	0.02088
20:14626594:G:A	50	98	0.96	0.0472
20:14627579:C:G	50	100	1	0.03504
20:14627668:A:G	50	98	0.84	0.03867
20:14627953:A:G	50	98	1	0.1088
20:14627961:G:A	50	100	1	0.01525
20:14628277:T:G	50	98	0.99	0.2398
20:14628511:A:G	50	98	0.98	0.06009
20:14628744:C:G	50	100	1	0.04248
20:14629193:G:A	50	100	0.96	0.03068
20:14629311:A:G	50	100	0.99	0.3348
20:14629643:C:T	50	100	0.99	0.3056
20:14630321:C:T	50	100	0.98	0.1396
20:14630674:G:A	50	100	0.99	0.02324
20:14631228:C:T	50	100	1	0.0207
20:14631798:C:T	50	96	0.99	0.03722
20:14631947:T:A	50	100	1	0.0423
20:14632233:A:G	50	98	0.96	0.03068
20:14632373:A:G	50	100	0.87	0.01253
20:14632637:A:G	50	100	1	0.01525
20:14633196:T:C	50	98	0.96	0.0305
20:14634036:C:G	50	100	1	0.0423
20:14634576:A:G	49	100	1	0.0423
20:14634948:C:G	50	100	0.97	0.02505
20:14635177:G:A	50	100	0.99	0.02142
20:14635220:C:T	50	98	0.99	0.06863
20:14635278:C:T	50	96	1	0.4203
20:14635428:A:G	50	100	1	0.2081
20:14635708:C:T	50	100	1	0.0423
20:14636262:C:T	50	98	0.98	0.07044
20:14637453:A:G	50	100	1	0.1269
20:14637492:T:C	50	100	1	0.01325
20:14637874:A:T	50	100	1	0.01525
20:14637902:C:T	50	100	1	0.1723
20:14638441:A:G	50	98	0.99	0.1182
20:14638470:A:T	50	100	0.99	0.1131
20:14638475:G:T	50	98	0.98	0.2384
20:14638721:C:T	50	100	0.89	0.0167
20:14639220:C:T	47	100	0.96	0.02524
20:14639332:T:A	50	100	0.99	0.0423
20:14640308:G:A	50	100	0.99	0.4395
20:14640345:T:C	50	100	1	0.2809
20:14641609:T:A	50	96	0.78	0.02251
20:14641878:G:A	50	100	0.99	0.0423
20:14642082:A:G	50	96	1	0.01761
20:14642349:G:A	50	100	0.99	0.1797
20:14642632:G:A	50	100	0.99	0.01561
20:14643317:G:A	50	100	0.99	0.06826
20:14643951:A:T	50	100	1	0.1218
20:14643952:T:A	50	100	1	0.1218
20:14644140:G:A	50	100	0.97	0.0423
20:14644574:A:G	50	100	0.99	0.06881
20:14644842:G:C	50	100	0.96	0.02614
20:14644912:G:A	50	100	0.98	0.04212
20:14645557:A:C	50	100	1	0.02215
20:14646199:C:A	50	96	0.99	0.4187
20:14646306:A:G	50	100	0.99	0.02142
20:14646693:T:C	50	98	0.99	0.2807
20:14647016:C:T	50	98	0.99	0.2805
20:14647879:A:G	50	100	1	0.02397
20:14648634:A:C	50	100	0.98	0.05065
20:14648638:C:A	50	96	0.98	0.09005
20:14648642:C:A	50	96	0.99	0.04357
20:14649267:A:C	50	100	0.99	0.1233
20:14649425:T:C	50	100	0.98	0.1362
20:14649799:A:G	50	98	0.99	0.1888
20:14650317:C:T	50	100	0.99	0.01344
20:14651094:A:C	50	100	1	0.04811
20:14651289:G:A	50	100	1	0.1826
20:14651615:A:G	50	100	0.98	0.0699
20:14651801:T:C	50	100	0.99	0.03813
20:14651838:G:A	50	98	0.99	0.07244
20:14651889:C:G	50	100	1	0.09931
20:14651970:G:A	50	100	0.99	0.3446
20:14652129:G:T	50	100	1	0.1146
20:14652432:A:G	50	100	1	0.09132
20:14652547:A:T	50	100	1	0.01507
20:14652915:T:G	50	100	1	0.04811
20:14653443:T:C	50	100	1	0.01507
20:14653577:C:T	50	100	1	0.1206
20:14654013:A:G	50	100	0.99	0.1752
20:14654274:C:T	50	98	1	0.3417
20:14654337:A:T	50	100	1	0.04811
20:14655037:T:A	50	100	1	0.04811
20:14655427:A:C	50	98	1	0.03903
20:14655913:G:T	50	96	0.78	0.02251
20:14656075:T:A	50	100	1	0.1422
20:14656438:C:T	50	100	0.99	0.1703
20:14657411:A:T	50	100	1	0.02469
20:14659123:A:G	50	100	0.99	0.2113
20:14659804:A:G	50	100	0.87	0.01924
20:14659900:A:G	50	100	0.97	0.02542
20:14660333:A:T	50	100	0.99	0.09495
20:14661026:G:C	50	100	0.99	0.2623
20:14661126:A:G	50	100	0.98	0.07244
20:14661462:C:G	50	100	1	0.07208
20:14662118:A:G	50	100	0.97	0.06227
20:14662407:C:A	50	100	1	0.04847
20:14662936:G:T	50	100	0.99	0.01416
20:14662976:T:C	50	100	1	0.06699
20:14663130:T:C	50	100	1	0.3459
20:14663189:A:T	50	100	1	0.0207
20:14663306:C:A	50	100	1	0.04811
20:14663733:G:A	50	100	1	0.3459
20:14664031:A:G	50	100	0.99	0.1834
20:14664103:T:G	50	98	0.99	0.4337
20:14664213:G:A	50	100	1	0.06518
20:14664319:G:A	50	100	1	0.01979
20:14664528:C:T	50	100	1	0.01434
20:14664790:A:T	50	100	1	0.02052
20:14665373:G:A	50	96	0.98	0.01779
20:14665740:T:G	50	100	1	0.02741
20:14665758:C:T	50	100	0.99	0.0138
20:14665832:C:T	50	100	1	0.0138
20:14665870:C:G	50	100	0.98	0.01017
20:14667164:A:G	50	100	0.98	0.1398
20:14668799:T:G	50	100	0.99	0.01289
20:14668813:G:A	50	100	1	0.05556
20:14668868:T:G	50	100	1	0.01471
20:14669680:C:T	50	100	0.96	0.04394
20:14669711:G:A	50	100	1	0.1487
20:14669944:C:T	50	100	1	0.106
20:14670153:C:A	50	100	1	0.02397
20:14670639:T:C	50	100	1	0.02887
20:14670789:A:G	50	100	0.85	0.03958
20:14670819:C:T	50	100	1	0.04829
20:14671328:G:C	50	100	1	0.2818
20:14671538:C:G	50	100	1	0.02887
20:14671757:C:T	50	100	1	0.04829
20:14671811:A:C	50	98	1	0.0138
20:14672190:T:G	50	100	1	0.0285
20:14672327:G:T	50	98	0.96	0.0768
20:14672455:G:C	50	100	1	0.04847
20:14672861:A:C	49	98	1	0.1376
20:14673273:G:T	50	100	0.98	0.1429
20:14673441:T:C	50	100	1	0.2814
20:14673444:C:T	50	96	0.93	0.07716
20:14673620:T:C	50	100	1	0.173
20:14673760:A:C	50	98	1	0.04684
20:14673792:C:T	50	100	1	0.04829
20:14674476:C:T	50	100	1	0.1347
20:14675014:A:G	50	98	1	0.04702
20:14675341:C:A	50	100	1	0.01616
20:14675465:G:A	50	100	1	0.1374
20:14676288:C:A	50	98	0.99	0.0472
20:14676346:C:T	50	100	1	0.1676
20:14676921:G:A	50	100	0.98	0.1432
20:14676933:A:G	50	100	0.99	0.01834
20:14677634:G:C	50	100	1	0.02887
20:14677718:T:C	50	100	1	0.2816
20:14677807:G:A	50	100	1	0.03086
20:14677826:T:C	50	100	1	0.02887
20:14678224:G:T	50	100	1	0.1658
20:14678801:G:C	50	100	1	0.0138
20:14678941:C:G	50	100	0.84	0.03922
20:14679655:G:T	50	100	1	0.04811
20:14679805:G:A	50	100	0.99	0.04866
20:14679897:G:A	50	100	0.98	0.03141
20:14680298:A:T	50	100	0.98	0.3174
20:14680418:C:T	50	100	1	0.01325
20:14680460:A:G	50	100	0.97	0.2507
20:14681374:A:G	50	100	0.99	0.05192
20:14681415:C:G	50	100	0.99	0.05192
20:14681778:G:A	50	100	1	0.1663
20:14682075:G:A	50	100	0.9	0.08551
20:14682236:C:T	50	100	0.98	0.2956
20:14682276:T:A	50	100	0.97	0.04375
20:14682304:T:C	50	100	0.99	0.04775
20:14682717:C:G	50	100	1	0.01307
20:14683174:C:T	50	100	0.98	0.04739
20:14684263:T:C	50	100	1	0.02397
20:14684654:C:A	50	96	0.97	0.2008
20:14684656:C:G	50	100	0.89	0.01779
20:14684658:C:T	50	86	0.93	0.3533
20:14684659:C:A	50	100	0.95	0.01089
20:14684661:G:C	50	100	0.86	0.01071
20:14685871:C:T	50	100	1	0.0118
20:14686355:A:G	50	100	0.87	0.01634
20:14686458:T:C	50	100	0.99	0.01035
20:14686769:A:T	50	98	0.98	0.272
20:14687597:G:T	50	100	0.99	0.1997
20:14690429:A:C	50	98	0.99	0.2712
20:14690556:G:A	50	100	0.98	0.2778
20:14690567:A:T	50	100	0.99	0.4713
20:14691066:C:A	50	100	0.99	0.03776
20:14691531:T:C	50	100	0.99	0.4753
20:14691985:T:C	50	100	0.99	0.4762
20:14693192:G:T	50	100	0.99	0.15310000000000001
20:14694128:G:A	50	100	1	0.03486
20:14694561:C:T	50	100	0.9	0.07643
20:14694566:A:G	50	100	1	0.01634
20:14694657:T:A	50	100	1	0.01035
20:14694787:A:G	50	100	1	0.01634
20:14694858:A:G	50	100	1	0.01543
20:14694942:A:T	50	100	1	0.01543
20:14695135:T:G	50	100	1	0.01543
20:14695736:C:T	50	100	1	0.01253
20:14695869:G:C	50	100	0.99	0.04321
20:14695965:G:A	50	100	1	0.01543
20:14696007:T:C	50	100	1	0.01543
20:14696042:C:T	50	100	1	0.01543
20:14696155:G:T	50	100	1	0.01543
20:14696158:C:T	50	100	1	0.01543
20:14696200:A:G	50	100	0.99	0.01834
20:14696566:G:A	50	100	1	0.01543
20:14696857:A:C	50	100	1	0.01543
20:14696918:A:G	50	100	0.99	0.0394
20:14696925:G:C	50	100	0.98	0.409
20:14696971:T:C	50	100	0.99	0.02015
20:14697004:A:G	50	98	0.98	0.409
20:14697142:C:T	50	100	0.99	0.1788
20:14697223:C:T	50	100	0.99	0.1476
20:14697489:G:T	50	100	0.99	0.4076
20:14697584:C:A	50	100	0.98	0.2596
20:14697791:G:A	50	96	0.9	0.04539
20:14698311:C:G	50	100	0.99	0.06082
20:14698659:G:T	50	100	1	0.0167
20:14698851:A:G	50	98	0.98	0.4332
20:14699823:T:C	49	83.7	0.88	0.1393
20:14699853:T:C	45	75.6	0.9	0.1806
20:14699913:T:C	49	85.7	0.8	0.0305
20:14700064:T:C	50	100	1	0.01616
20:14700111:T:C	44	97.7	0.98	0.3804
20:14700180:G:T	49	100	1	0.01652
20:14700466:A:G	50	100	0.86	0.0167
20:14700523:G:T	48	89.6	0.74	0.09477
20:14700724:A:T	50	100	0.98	0.02015
20:14701155:G:C	50	100	0.98	0.4308
20:14701217:C:T	50	100	0.98	0.4087
20:14701230:T:A	50	100	1	0.0167
20:14701312:C:T	50	100	0.98	0.3299
20:14701360:T:C	50	100	1	0.0167
20:14701362:C:T	50	100	1	0.0167
20:14701688:G:A	50	100	0.98	0.4087
20:14702217:G:T	50	100	1	0.0167
20:14702383:C:A	50	98	0.99	0.408
20:14702462:T:C	50	100	1	0.03922
20:14702541:A:G	49	100	0.93	0.01398
20:14702587:G:A	34	85.3	0.65	0.06681
20:14702592:T:C	32	90.6	0.78	0.02251
20:14702597:G:A	32	90.6	0.81	0.03195
20:14702628:T:C	39	94.9	0.61	0.01543
20:14702710:T:G	49	95.9	0.91	0.04702
20:14702737:T:A	45	100	0.86	0.04067
20:14702813:T:C	50	100	1	0.01707
20:14702963:C:G	50	100	0.99	0.1478
20:14703292:A:G	50	100	0.99	0.2651
20:14703453:T:C	50	100	0.98	0.01852
20:14703948:G:A	50	100	1	0.03722
20:14704130:T:C	50	100	0.99	0.0285
20:14704431:G:T	50	100	1	0.01489
20:14704575:G:C	50	100	0.99	0.3716
20:14704701:G:A	50	100	0.99	0.1429
20:14704881:T:C	50	100	0.98	0.3282
20:14704882:G:A	50	100	0.99	0.26
20:14705651:T:C	50	100	0.99	0.3308
20:14705819:G:T	50	100	1	0.0374
20:14705863:A:T	50	100	0.98	0.1674
20:14706041:T:C	50	98	0.98	0.3371
20:14706313:A:T	46	97.8	1	0.03976
20:14706413:C:G	50	100	1	0.03722
20:14706663:C:T	50	96	0.98	0.1462
20:14706678:C:G	50	98	0.98	0.2685
20:14707123:T:G	50	96	0.93	0.1638
20:14707864:T:C	50	100	0.97	0.02269
20:14707873:G:T	50	98	0.99	0.2918
20:14708131:T:C	50	98	0.99	0.4717
20:14708135:A:G	50	100	1	0.03649
20:14708172:G:A	50	98	0.99	0.1285
20:14708349:C:A	50	100	0.97	0.02269
20:14708500:T:C	50	100	0.98	0.1167
20:14708626:C:G	50	98	0.99	0.4704
20:14709003:G:A	50	100	1	0.03649
20:14709284:A:G	50	100	1	0.03849
20:14709539:C:T	49	100	0.96	0.1585
20:14709733:T:C	50	100	0.97	0.02233
20:14709895:C:T	50	100	0.77	0.01325
20:14710410:A:T	50	100	0.99	0.01362
20:14710637:A:G	50	100	0.99	0.3183
20:14710847:A:T	50	100	0.97	0.02269
20:14710923:C:T	50	98	0.94	0.08515
20:14711607:A:G	50	100	0.76	0.0216
20:14711658:C:A	50	100	0.99	0.3157
20:14711722:A:G	50	100	0.87	0.01216
20:14712049:A:G	50	100	0.99	0.3184
20:14712443:C:T	50	100	0.99	0.2785
20:14712804:G:C	50	100	1	0.03813
20:14713131:G:A	50	100	1	0.03813
20:14713427:T:C	50	100	0.96	0.03813
20:14713504:A:C	50	100	1	0.01943
20:14713781:G:A	50	96	0.97	0.3286
20:14713943:A:G	50	96	0.95	0.4886
20:14714330:G:C	50	94	0.92	0.2792
20:14714358:C:T	50	94	0.89	0.3519
20:14714733:C:G	50	80	0.87	0.3991
20:14714911:T:C	50	100	0.9	0.03885
20:14715367:T:C	50	98	0.92	0.3277
20:14715787:C:A	50	100	0.93	0.3589
20:14716184:A:G	50	100	0.95	0.03686
20:14716236:A:C	50	100	0.97	0.4083
20:14716488:G:C	50	100	0.98	0.04049
20:14716740:A:G	50	100	0.98	0.2629
20:14717055:C:A	50	100	0.99	0.211
20:14717138:C:T	50	100	0.99	0.04394
20:14717268:C:T	50	100	0.98	0.3656
20:14717593:C:T	50	100	1	0.06917
20:14717654:G:A	50	100	1	0.04394
20:14717711:G:A	50	100	1	0.3192
20:14717888:G:C	50	100	0.94	0.01543
20:14718030:C:T	50	100	1	0.1981
20:14718395:A:G	50	100	1	0.01979
20:14718901:C:T	50	98	1	0.3077
20:14719058:C:T	50	100	0.98	0.01761
20:14719799:A:G	50	100	1	0.01271
20:14720072:G:C	50	98	1	0.2605
20:14720305:T:A	50	100	0.95	0.03286
20:14720661:C:T	50	98	1	0.2584
20:14720911:G:T	50	100	1	0.2845
20:14721101:A:G	50	100	1	0.01888
20:14721121:G:A	50	100	1	0.02433
20:14721148:G:A	50	100	1	0.01144
20:14721745:C:T	50	100	1	0.3775
20:14721794:A:G	50	100	1	0.01144
20:14721992:A:G	50	100	1	0.03286
20:14722038:C:T	50	100	1	0.03794
20:14722054:A:T	50	100	0.99	0.01089
20:14722269:A:G	50	100	1	0.366
20:14723321:A:G	50	100	1	0.1981
20:14723523:G:A	50	100	1	0.03105
20:14724044:A:G	50	100	1	0.02651
20:14724343:G:A	50	100	1	0.2961
20:14724424:G:A	50	100	1	0.2879
20:14725242:A:G	50	100	1	0.345
20:14725542:A:G	50	100	1	0.03794
20:14725647:C:T	50	100	1	0.03776
20:14725748:G:T	50	100	1	0.02469
20:14725778:A:C	50	100	0.91	0.02651
20:14725970:T:C	50	100	1	0.3965
20:14726233:T:A	50	100	1	0.4159
20:14726481:G:A	50	100	1	0.2861
20:14726688:G:A	50	100	0.99	0.05592
20:14726820:A:G	50	100	1	0.02651
20:14726889:A:G	50	100	1	0.07117
20:14727329:A:C	50	100	1	0.1979
20:14727377:A:T	50	100	1	0.07262
20:14727621:T:C	50	100	1	0.0118
20:14727642:T:C	50	100	0.99	0.07262
20:14727707:A:G	50	100	1	0.2863
20:14727894:A:G	50	100	0.99	0.1227
20:14727994:C:T	50	100	1	0.03105
20:14728020:T:A	50	98	0.97	0.01271
20:14728065:C:A	50	98	0.93	0.03577
20:14728538:A:C	50	100	1	0.02651
20:14728703:T:C	50	100	0.95	0.01525
20:14728729:A:G	50	100	1	0.2908
20:14728805:T:G	50	100	1	0.3956
20:14728900:T:C	50	100	1	0.3586
20:14729173:C:G	50	100	1	0.07226
20:14729276:C:T	50	100	1	0.1973
20:14729836:A:G	50	100	1	0.1975
20:14729972:T:C	50	100	1	0.01071
20:14730230:T:G	50	100	1	0.0118
20:14730359:C:G	50	100	1	0.01362
20:14730598:C:G	50	100	1	0.3014
20:14730618:T:A	50	100	1	0.0118
20:14730624:G:A	50	100	1	0.01198
20:14731010:T:C	49	98	0.91	0.06972
20:14731092:C:T	50	100	1	0.1033
20:14731673:C:T	49	100	1	0.2856
20:14731680:G:T	49	100	1	0.1975
20:14732198:A:G	50	100	0.95	0.01525
20:14732461:G:T	50	100	1	0.01888
20:14732534:T:C	50	98	1	0.1983
20:14732589:A:G	50	100	0.92	0.01362
20:14732664:G:A	50	100	1	0.03141
20:14732788:T:G	50	100	1	0.01071
20:14733244:A:G	50	98	1	0.3589
20:14733490:T:A	50	98	0.95	0.03667
20:14733530:G:C	50	100	1	0.0118
20:14733717:A:G	50	100	0.92	0.01362
20:14733811:C:T	50	100	1	0.2887
20:14733865:G:T	50	100	1	0.07516
20:14734360:G:A	50	100	1	0.0118
20:14734370:G:A	50	100	1	0.0118
20:14734450:G:A	50	100	0.95	0.03286
20:14734876:A:G	50	100	1	0.3312
20:14735193:G:A	50	98	1	0.1977
20:14735510:G:A	50	100	1	0.2849
20:14735555:G:A	50	100	1	0.01271
20:14735570:T:C	50	100	1	0.0118
20:14735913:C:G	50	100	1	0.0118
20:14736075:A:G	50	100	1	0.01271
20:14736092:T:G	50	100	1	0.2976
20:14736173:A:T	50	100	1	0.2881
20:14736620:G:A	50	100	1	0.04775
20:14736819:A:G	50	100	1	0.02687
20:14736885:A:G	50	100	1	0.0118
20:14736889:G:C	50	98	1	0.4294
20:14736906:A:G	50	100	1	0.2974
20:14736966:A:T	50	100	0.99	0.07371
20:14737264:C:G	50	100	1	0.2887
20:14737277:G:A	50	98	1	0.3361
20:14737305:A:G	50	100	0.91	0.02487
20:14737523:C:T	50	100	1	0.02669
20:14737529:A:T	50	100	1	0.03159
20:14737550:C:T	50	98	1	0.2718
20:14737660:A:G	50	100	1	0.01888
20:14737994:A:G	50	100	0.96	0.02415
20:14738117:A:T	50	98	1	0.2856
20:14738384:A:G	50	100	1	0.0187
20:14738403:G:A	50	100	0.99	0.1218
20:14738738:T:C	50	100	1	0.0118
20:14739074:A:G	50	98	1	0.1981
20:14739342:T:C	50	100	1	0.0187
20:14739488:G:T	50	100	1	0.2898
20:14739516:G:A	50	100	1	0.01271
20:14739892:G:A	50	100	1	0.07371
20:14740088:C:A	50	100	1	0.2885
20:14741201:T:C	50	100	0.96	0.01525
20:14741511:A:T	50	100	1	0.03341
20:14741812:T:A	50	100	1	0.1082
20:14742363:G:A	50	100	1	0.2988
20:14742779:T:A	50	100	0.97	0.01525
20:14742923:T:C	49	100	1	0.07153
20:14742952:G:C	50	100	1	0.2923
20:14743135:A:T	50	100	0.98	0.02905
20:14743210:T:C	50	98	1	0.1981
20:14743364:G:A	50	100	0.96	0.01471
20:14743607:C:G	50	100	0.99	0.2554
20:14743811:G:A	50	100	1	0.03177
20:14743941:A:G	50	100	1	0.02669
20:14743954:C:T	50	98	0.99	0.3918
20:14744031:A:G	50	100	1	0.0118
20:14744326:T:A	50	98	0.92	0.01489
20:14744819:C:A	50	100	1	0.1046
20:14744908:T:A	50	98	0.95	0.05628
20:14745061:T:A	50	100	1	0.3785
20:14745432:A:G	50	100	0.94	0.01362
20:14746147:T:C	50	100	0.98	0.07371
20:14746186:C:T	50	100	1	0.1046
20:14746246:G:A	50	100	0.99	0.2564
20:14746351:A:T	50	100	0.94	0.0236
20:14746661:A:G	50	100	1	0.08079
20:14746726:A:G	50	100	1	0.03177
20:14746740:A:G	50	100	0.99	0.291
20:14747062:T:C	50	100	0.99	0.2416
20:14747366:G:A	50	100	1	0.02651
20:14747790:A:T	50	100	1	0.1046
20:14748087:T:C	50	100	1	0.04956
20:14748277:G:A	50	100	1	0.02651
20:14748326:C:T	50	98	1	0.4572
20:14748639:T:C	50	98	1	0.3789
20:14748976:C:T	50	100	1	0.01198
20:14749081:A:C	50	100	1	0.3253
20:14749120:T:C	50	100	0.98	0.01525
20:14749223:G:A	50	100	0.99	0.2914
20:14749331:G:A	50	98	1	0.4572
20:14750041:A:G	50	100	1	0.03177
20:14750329:C:T	50	100	1	0.04956
20:14750426:A:G	50	98	0.98	0.07226
20:14750949:T:C	50	98	0.98	0.1736
20:14751939:T:C	50	98	1	0.4541
20:14751960:C:T	50	100	0.99	0.293
20:14752719:A:G	50	100	0.98	0.01525
20:14753043:T:G	50	100	1	0.03177
20:14753144:A:G	50	100	1	0.01289
20:14753314:G:C	50	100	1	0.01017
20:14753395:A:G	50	100	1	0.03195
20:14753624:C:T	50	96	1	0.3778
20:14753714:G:A	50	100	0.99	0.04956
20:14754230:C:T	50	98	0.96	0.04847
20:14754747:C:T	50	100	1	0.02015
20:14755262:T:C	50	96	0.97	0.07298
20:14756030:C:T	50	98	1	0.02015
20:14756074:C:T	50	100	1	0.1048
20:14756190:T:C	50	100	1	0.1048
20:14756871:G:A	50	100	1	0.01924
20:14757017:G:T	50	100	1	0.02015
20:14757197:T:G	50	98	0.96	0.03522
20:14757252:G:T	50	100	1	0.02524
20:14758718:T:G	50	100	0.98	0.07643
20:14758927:T:C	50	100	0.98	0.1035
20:14759193:A:G	50	98	0.98	0.07534
20:14759196:A:G	50	100	1	0.02052
20:14759522:G:A	50	100	1	0.02052
20:14759708:A:G	50	100	1	0.1049
20:14759735:G:A	50	98	0.96	0.07244
20:14759972:G:A	50	100	0.92	0.01525
20:14760171:A:G	50	100	1	0.01507
20:14760222:T:C	50	100	1	0.02505
20:14760300:G:A	50	100	1	0.0276
20:14760384:T:G	50	100	0.99	0.01416
20:14760561:G:T	50	98	0.98	0.1253
20:14761047:C:T	50	98	0.97	0.03504
20:14762184:C:A	50	100	0.99	0.3219
20:14762240:G:A	50	100	1	0.0276
20:14762602:T:C	50	100	1	0.3785
20:14762623:T:G	50	100	1	0.4403
20:14762693:G:A	50	100	0.91	0.01035
20:14762736:C:T	50	98	0.95	0.03667
20:14762777:A:T	50	100	1	0.03159
20:14762845:G:T	50	100	1	0.1086
20:14762846:C:T	50	100	1	0.1086
20:14762862:A:G	50	100	1	0.06155
20:14763259:A:G	50	100	1	0.3785
20:14763508:T:C	50	100	1	0.1088
20:14764006:C:T	50	100	1	0.02505
20:14764013:G:A	50	100	1	0.02778
20:14764051:T:G	50	100	0.98	0.07571
20:14764061:A:G	50	100	1	0.02033
20:14764191:C:T	50	100	1	0.02778
20:14764552:C:T	50	100	1	0.3785
20:14764577:A:C	50	100	1	0.4061
20:14764841:T:A	50	100	1	0.02778
20:14764880:G:C	50	100	1	0.02778
20:14764926:C:T	50	100	1	0.03922
20:14764969:G:A	50	100	1	0.02778
20:14765256:A:C	50	96	0.98	0.132
20:14765347:G:A	50	100	0.99	0.3549
20:14765506:C:A	50	100	0.99	0.3793
20:14765680:C:A	50	100	0.97	0.07244
20:14766067:C:A	50	100	0.97	0.07244
20:14766185:C:T	50	100	1	0.03177
20:14766379:G:T	50	100	0.99	0.3223
20:14766424:G:A	50	100	1	0.02778
20:14766694:C:G	50	100	0.97	0.07244
20:14766727:T:C	50	100	0.86	0.01561
20:14766736:A:T	50	100	0.86	0.01561
20:14766825:T:C	50	100	0.99	0.3666
20:14767034:G:A	50	100	0.92	0.03359
20:14767055:G:A	50	100	0.89	0.07244
20:14767299:G:A	49	100	1	0.02542
20:14767452:A:G	50	100	1	0.02778
20:14767647:A:T	50	96	0.98	0.4434
20:14767755:A:C	50	100	1	0.02778
20:14767815:G:T	50	100	1	0.1088
20:14767894:G:C	50	100	0.99	0.03286
20:14768037:G:A	50	100	0.86	0.0158
20:14768105:G:A	50	100	1	0.02778
20:14768250:C:T	50	100	1	0.02033
20:14768915:T:C	50	100	1	0.03159
20:14769272:G:A	50	100	1	0.03413
20:14769521:C:G	50	100	1	0.02524
20:14769556:T:C	50	100	1	0.02778
20:14769850:A:G	50	100	0.96	0.01761
20:14769943:A:T	50	100	1	0.02033
20:14770320:G:C	50	100	1	0.02033
20:14770851:C:T	50	100	1	0.05301
20:14771312:T:C	50	100	1	0.1031
20:14771470:C:T	50	100	1	0.05283
20:14771672:T:C	50	84	0.98	0.4728
20:14771674:T:C	50	92	0.99	0.2004
20:14771676:T:C	48	100	0.98	0.03322
20:14771678:T:C	47	100	0.96	0.03105
20:14771734:T:C	46	95.7	0.98	0.1138
20:14772231:T:C	50	100	0.99	0.2948
20:14772310:A:G	50	100	1	0.08569
20:14772314:G:A	50	100	1	0.05283
20:14772974:G:C	50	100	1	0.1088
20:14773090:G:A	50	100	1	0.0846
20:14773119:A:T	50	100	1	0.02033
20:14773121:C:T	50	100	1	0.0846
20:14773150:A:G	50	100	1	0.02033
20:14773176:G:A	50	100	1	0.03159
20:14773393:C:T	50	100	1	0.03159
20:14773396:T:C	50	100	1	0.03159
20:14773570:C:G	50	100	1	0.01507
20:14773759:T:A	50	100	1	0.05301
20:14773869:G:A	50	100	1	0.03159
20:14773876:C:G	50	100	1	0.02542
20:14773922:C:A	50	100	1	0.0846
20:14774096:C:A	50	100	1	0.3793
20:14774394:T:G	50	100	1	0.02542
20:14775605:A:G	50	100	1	0.0276
20:14775750:C:T	50	100	1	0.02542
20:14776001:A:C	50	100	1	0.1086
20:14776115:T:C	50	100	0.99	0.3778
20:14776116:G:A	50	100	1	0.3675
20:14776837:C:T	50	100	0.95	0.07262
20:14777239:T:G	50	100	0.98	0.05338
20:14777351:T:C	50	100	1	0.0532
20:14777455:A:T	50	100	0.99	0.01452
20:14777465:C:T	50	98	0.99	0.1514
20:14777827:A:G	50	100	0.99	0.1084
20:14778150:A:G	50	100	0.98	0.0532
20:14778381:G:C	50	100	0.99	0.378
20:14778523:G:A	50	98	1	0.1086
20:14778547:A:G	50	100	0.99	0.1409
20:14779048:T:G	49	100	1	0.02778
20:14779313:C:T	50	100	0.86	0.01561
20:14779315:C:T	50	100	1	0.01017
20:14779398:A:G	50	100	0.98	0.02923
20:14779463:A:G	50	100	1	0.02542
20:14780101:C:T	50	100	0.98	0.2936
20:14780422:C:T	50	100	0.86	0.0158
20:14780423:G:A	50	100	1	0.03867
20:14780439:G:A	50	100	1	0.36870000000000003
20:14780586:A:C	50	100	1	0.4922
20:14781064:G:A	50	100	0.98	0.2881
20:14781192:C:T	50	100	1	0.1215
20:14781390:C:T	48	100	1	0.03286
20:14781457:G:C	49	100	1	0.3793
20:14781646:A:G	50	100	1	0.02542
20:14782005:C:T	49	100	1	0.02542
20:14782325:G:C	50	100	0.99	0.09641
20:14782513:C:T	50	100	1	0.1215
20:14783129:C:T	50	100	1	0.02542
20:14783261:G:A	50	100	0.94	0.02869
20:14783581:G:A	50	100	1	0.02269
20:14783655:T:C	50	100	0.93	0.04884
20:14783801:A:G	50	100	1	0.3784
20:14783965:A:G	50	100	0.99	0.09786
20:14784155:G:A	50	100	0.97	0.03776
20:14784284:C:T	50	100	0.95	0.01997
20:14784392:T:C	50	100	1	0.02033
20:14784448:T:G	50	100	0.97	0.03776
20:14784494:A:G	50	100	0.97	0.03849
20:14784764:G:A	50	100	1	0.1215
20:14785174:A:C	50	100	0.97	0.1004
20:14785391:G:T	50	100	1	0.02052
20:14785570:A:G	50	100	0.99	0.3669
20:14785576:G:A	50	100	0.99	0.01017
20:14785813:T:G	50	100	1	0.05937
20:14786871:C:T	50	100	1	0.02542
20:14787001:T:G	50	100	0.81	0.02614
20:14787429:A:G	50	100	0.93	0.04611
20:14787670:C:T	50	100	0.96	0.03322
20:14787728:C:T	50	100	1	0.1213
20:14788257:G:A	50	100	0.99	0.1685
20:14788260:T:C	50	100	0.9	0.01598
20:14788480:G:A	50	98	0.98	0.03232
20:14789034:T:G	50	100	0.99	0.1975
20:14789465:T:C	46	95.7	0.87	0.01325
20:14789691:T:G	50	100	0.99	0.2736
20:14790103:A:G	50	100	1	0.06009
20:14790548:G:A	50	100	0.99	0.1975
20:14790826:C:G	50	98	1	0.3707
20:14791377:G:T	50	100	1	0.02542
20:14791538:G:A	50	100	0.97	0.01525
20:14791654:C:A	50	100	0.94	0.02215
20:14791732:A:G	50	100	0.99	0.05301
20:14792029:A:C	50	100	1	0.04684
20:14792143:G:A	50	100	0.98	0.06899
20:14792253:G:C	50	100	0.98	0.08224
20:14792835:G:A	50	100	0.91	0.02124
20:14793445:A:G	50	100	0.95	0.03468
20:14793562:A:C	50	100	1	0.02142
20:14793728:G:T	50	100	0.92	0.02233
20:14793972:G:A	50	100	0.9	0.01852
20:14794241:T:C	50	100	0.94	0.04975
20:14795396:C:T	50	100	1	0.0216
20:14795566:T:C	50	100	1	0.122
20:14795906:A:G	50	100	0.98	0.09768
20:14796294:A:G	50	100	0.98	0.2574
20:14796348:C:T	50	100	0.94	0.0768
20:14796626:G:C	50	100	0.98	0.06863
20:14797055:C:T	50	100	0.99	0.06881
20:14797261:G:A	50	100	1	0.02124
20:14797331:G:T	50	100	0.98	0.06863
20:14797633:G:A	50	100	0.77	0.0167
20:14797851:A:C	50	100	1	0.02542
20:14798002:G:A	50	100	1	0.01471
20:14798030:G:T	50	100	1	0.05029
20:14798745:C:T	50	100	1	0.02142
20:14799130:A:T	50	100	1	0.02542
20:14799622:C:A	50	100	0.97	0.01543
20:14799647:T:G	50	100	1	0.01471
20:14799779:G:A	50	96	0.98	0.1959
20:14800139:A:G	50	100	1	0.4227
20:14800987:A:T	50	100	1	0.02124
20:14801038:T:C	50	100	0.98	0.1289
20:14801236:G:A	50	100	1	0.2148
20:14801400:T:C	50	100	0.94	0.0325
20:14801646:T:C	50	100	1	0.02124
20:14801885:G:T	50	100	1	0.02124
20:14802025:G:A	50	100	1	0.02542
20:14802056:T:C	50	100	1	0.02124
20:14802096:A:G	50	96	0.98	0.1914
20:14802125:A:G	50	100	1	0.02124
20:14802355:C:T	50	100	1	0.02124
20:14802360:C:T	50	100	0.97	0.0256
20:14802394:T:C	50	100	1	0.02124
20:14802963:G:A	50	100	0.97	0.01525
20:14803350:T:C	50	100	1	0.02179
20:14803360:A:G	50	100	1	0.02124
20:14803590:C:A	50	98	1	0.1342
20:14803646:A:G	50	100	1	0.02124
20:14803688:C:T	50	100	0.99	0.02687
20:14803949:C:T	50	98	0.99	0.1612
20:14804020:G:C	50	98	0.99	0.3707
20:14804272:A:G	50	100	1	0.02124
20:14804426:A:T	50	100	0.96	0.03395
20:14804435:A:G	50	96	0.97	0.1915
20:14804548:A:G	50	100	1	0.02124
20:14804680:G:A	50	98	0.98	0.1975
20:14804894:A:T	49	98	0.82	0.03268
20:14805059:C:T	50	98	0.95	0.03667
20:14805094:T:C	50	100	1	0.02124
20:14805360:G:C	50	100	0.93	0.01325
20:14805736:C:T	50	98	0.99	0.02578
20:14805757:C:A	50	100	0.98	0.05483
20:14806363:T:C	50	100	1	0.02124
20:14806473:A:G	50	100	0.92	0.01652
20:14806553:T:C	50	100	1	0.02124
20:14806800:T:C	50	100	0.99	0.07898
20:14806862:T:G	50	100	1	0.02124
20:14807165:G:A	50	100	1	0.02124
20:14807252:A:G	50	100	1	0.02124
20:14807712:G:A	50	100	1	0.02124
20:14808687:C:A	50	100	1	0.02124
20:14808736:C:G	50	100	1	0.02124
20:14808773:G:A	50	100	0.99	0.01561
20:14809298:T:C	50	100	0.98	0.09659
20:14809587:A:C	50	100	1	0.02124
20:14809734:A:G	50	100	1	0.02524
20:14810819:G:A	50	100	0.96	0.07698
20:14811060:G:A	50	100	0.97	0.06173
20:14811117:C:A	50	100	0.99	0.02197
20:14811203:G:A	50	100	0.93	0.0472
20:14811354:A:T	50	100	1	0.1344
20:14811742:A:G	50	100	1	0.02124
20:14811782:C:T	50	100	0.99	0.04975
20:14811962:G:A	50	100	0.99	0.04975
20:14812195:G:A	50	100	1	0.1915
20:14812453:G:A	50	100	0.86	0.01543
20:14812565:A:C	50	100	0.97	0.01543
20:14813295:G:T	50	100	0.98	0.02124
20:14813347:T:C	50	100	0.99	0.02124
20:14813379:G:T	50	100	0.88	0.01253
20:14813715:A:G	50	100	0.98	0.1986
20:14815158:A:C	50	100	1	0.1935
20:14815511:G:A	50	98	0.99	0.1294
20:14815744:A:G	50	100	0.9	0.02033
20:14816916:G:C	50	100	0.99	0.09096
20:14816926:A:G	50	100	0.99	0.09277
20:14817182:G:A	50	100	0.91	0.02251
20:14817871:A:G	50	100	1	0.1296
20:14818092:C:T	50	100	0.98	0.03976
20:14818322:G:A	50	100	1	0.1668
20:14818330:T:C	50	100	0.99	0.4435
20:14819120:G:T	50	100	0.98	0.04539
20:14819830:A:G	50	100	0.8	0.01325
20:14819889:A:C	50	100	1	0.04067
20:14820240:C:A	50	100	1	0.0354
20:14820251:C:T	50	100	1	0.1282
20:14820288:A:G	50	100	1	0.1296
20:14820312:C:T	50	100	0.99	0.2487
20:14820376:T:G	50	100	1	0.03722
20:14820707:C:T	50	100	0.99	0.2574
20:14820942:G:A	50	100	1	0.03722
20:14821240:G:T	50	100	0.98	0.03704
20:14821317:A:G	50	100	1	0.05229
20:14821361:A:G	50	100	1	0.03867
20:14821506:A:G	50	100	0.88	0.0158
20:14821582:T:A	50	100	1	0.1298
20:14821584:G:A	50	100	0.94	0.0256
20:14822808:T:C	50	100	1	0.1934
20:14822932:A:G	50	100	1	0.1843
20:14823200:A:T	50	100	1	0.03776
20:14823394:T:C	50	100	0.97	0.05792
20:14823702:C:T	50	100	1	0.02306
20:14823768:G:A	50	100	1	0.1819
20:14824318:G:A	50	100	1	0.4953
20:14825112:G:A	50	100	1	0.1819
20:14825458:C:A	50	100	1	0.01344
20:14825931:A:G	50	100	1	0.4976
20:14826607:C:T	50	100	1	0.02578
20:14826841:G:A	50	100	0.99	0.2496
20:14826877:C:G	50	100	1	0.03849
20:14827009:A:G	50	100	0.97	0.03468
20:14827251:T:G	50	100	1	0.03813
20:14827287:G:C	50	100	1	0.01325
20:14828072:T:C	50	100	1	0.02505
20:14828665:G:C	50	100	1	0.01035
20:14829195:C:T	50	100	0.96	0.02923
20:14829265:G:A	50	98	0.95	0.02923
20:14829266:A:T	49	100	0.99	0.1282
20:14829372:C:T	50	100	0.95	0.01997
20:14829919:G:T	50	100	0.99	0.2373
20:14830106:A:G	50	100	0.99	0.04993
20:14830375:T:A	50	100	1	0.01307
20:14830762:A:G	50	100	1	0.1921
20:14830780:A:G	50	100	0.91	0.01561
20:14830831:A:C	50	100	1	0.4975
20:14831087:C:T	50	100	1	0.1846
20:14831250:A:C	50	100	0.99	0.01035
20:14831631:A:G	50	100	1	0.1915
20:14831886:G:A	48	97.9	0.88	0.0394
20:14832192:G:A	50	100	0.99	0.1923
20:14832275:A:G	50	100	0.99	0.4127
20:14832356:C:A	50	100	1	0.2671
20:14832410:G:A	50	100	1	0.07498
20:14832934:C:G	50	100	0.99	0.03813
20:14833009:A:G	50	100	0.99	0.0256
20:14833090:A:G	50	100	1	0.07498
20:14833444:C:T	50	98	0.99	0.3557
20:14833587:T:C	50	100	0.81	0.01235
20:14833741:T:A	50	100	1	0.364
20:14834158:T:C	50	100	1	0.01216
20:14834796:T:C	50	100	0.99	0.01216
20:14834896:T:G	50	100	1	0.0748
20:14834951:T:C	50	100	1	0.03359
20:14835132:T:C	50	100	0.99	0.4134
20:14835183:G:C	50	100	1	0.0138
20:14835224:C:T	50	100	0.99	0.2495
20:14835229:T:C	50	100	0.99	0.3246
20:14835250:G:A	50	100	0.96	0.02342
20:14835327:C:G	50	98	0.99	0.01253
20:14835525:G:C	50	100	1	0.02233
20:14835571:G:A	50	100	1	0.01144
20:14835643:A:G	50	100	1	0.2498
20:14835736:C:A	50	100	1	0.2177
20:14836159:C:A	50	100	1	0.2179
20:14836372:T:G	50	100	0.99	0.4622
20:14836539:T:C	50	100	0.99	0.203
20:14836547:C:T	50	100	1	0.01652
20:14836807:A:C	50	100	1	0.467
20:14836993:G:A	50	100	0.96	0.01107
20:14837515:G:A	50	100	0.98	0.02324
20:14837551:G:A	50	98	1	0.4893
20:14837901:C:T	50	100	0.97	0.02941
20:14839202:A:G	50	100	1	0.4673
20:14839835:G:A	50	100	0.98	0.02342
20:14841139:T:C	50	100	0.98	0.02941
20:14841261:G:C	50	100	1	0.1973
20:14841403:G:A	50	100	1	0.2885
20:14841483:T:C	50	100	1	0.01652
20:14841581:G:A	50	100	1	0.49
20:14842148:G:A	50	100	1	0.289
20:14842358:A:T	50	100	1	0.221
20:14842826:C:T	50	100	1	0.4893
20:14843671:T:C	50	100	1	0.01652
20:14844204:T:C	50	100	1	0.2235
20:14844207:C:T	50	100	1	0.02524
20:14844356:G:A	49	100	1	0.4592
20:14844421:A:G	50	100	1	0.4887
20:14844919:C:T	50	100	1	0.1344
20:14845141:T:G	50	100	1	0.4884
20:14845177:T:G	50	98	0.94	0.03704
20:14846013:T:A	50	100	1	0.2208
20:14846126:G:A	50	100	0.97	0.126
20:14846397:G:A	50	100	0.99	0.08515
20:14846719:G:A	49	100	1	0.2206
20:14846791:A:C	50	100	1	0.0285
20:14846974:G:A	50	100	1	0.2235
20:14847181:C:T	50	100	1	0.2237
20:14847673:A:G	50	100	1	0.486
20:14847828:T:G	50	100	0.93	0.02106
20:14848678:T:C	50	100	1	0.0285
20:14848681:C:T	50	98	0.99	0.2246
20:14848736:C:T	50	100	1	0.4858
20:14848747:C:G	50	100	0.95	0.01434
20:14848800:G:T	50	100	1	0.224
20:14849439:T:C	50	100	1	0.4857
20:14849682:A:G	50	100	1	0.486
20:14849807:C:T	50	100	1	0.467
20:14849830:C:A	50	100	0.98	0.02306
20:14849950:C:G	50	100	1	0.2293
20:14850126:G:A	50	100	1	0.01144
20:14850800:A:C	50	100	1	0.07426
20:14850979:G:T	50	100	1	0.4564
20:14851285:G:A	50	100	0.96	0.02905
20:14852152:A:G	50	100	1	0.4855
20:14852158:G:A	50	98	0.92	0.03577
20:14852576:C:G	50	100	1	0.4851
20:14853116:C:A	50	100	0.99	0.226
20:14853154:A:C	50	100	1	0.4849
20:14853440:T:C	50	100	1	0.02869
20:14853875:T:C	50	100	1	0.2062
20:14854526:A:T	50	100	0.99	0.07426
20:14854648:C:T	49	100	1	0.1993
20:14854833:G:A	50	100	1	0.01707
20:14854994:C:T	50	100	1	0.2244
20:14855284:G:A	50	100	0.97	0.0118
20:14855560:A:G	50	100	1	0.03159
20:14855574:C:T	48	97.9	0.99	0.07426
20:14855697:G:A	50	100	1	0.4953
20:14855750:C:A	50	100	1	0.4946
20:14856060:C:T	50	100	0.99	0.2244
20:14856476:A:G	50	100	1	0.01652
20:14856682:C:A	50	100	0.99	0.2244
20:14856819:G:A	50	100	0.98	0.226
20:14857319:G:T	50	100	0.99	0.1961
20:14857575:G:A	50	100	1	0.03123
20:14857785:G:A	50	100	1	0.2271
20:14857856:T:C	50	100	0.98	0.02342
20:14857981:T:C	50	100	1	0.03123
20:14858077:C:T	50	100	1	0.03123
20:14858078:T:C	50	100	1	0.03123
20:14858347:G:A	50	100	1	0.2046
20:14858791:T:G	50	98	0.98	0.1905
20:14858980:G:A	50	100	0.99	0.01035
20:14859136:T:C	50	100	1	0.07407
20:14859155:A:C	50	100	1	0.01652
20:14859191:C:T	50	100	1	0.01616
20:14859482:G:C	50	100	1	0.4628
20:14859488:G:A	50	98	0.98	0.1543
20:14859792:G:A	50	100	1	0.4628
20:14859856:A:C	50	100	1	0.2246
20:14860264:G:A	50	100	1	0.07407
20:14860419:G:A	50	100	0.99	0.2246
20:14860498:A:G	50	100	0.99	0.2075
20:14860868:A:G	50	100	1	0.2048
20:14861049:G:T	50	100	1	0.01652
20:14861091:A:G	50	100	1	0.2251
20:14861282:G:A	50	100	1	0.01761
20:14861291:G:A	50	96	0.65	0.02614
20:14861740:A:G	50	100	0.99	0.1963
20:14862713:A:T	46	95.7	0.91	0.02832
20:14862717:T:A	32	81.2	0.95	0.1954
20:14862847:G:A	50	100	1	0.1293
20:14863024:G:A	50	100	0.98	0.07171
20:14863112:C:T	50	100	1	0.01816
20:14863372:T:C	50	96	0.98	0.4877
20:14863403:G:A	50	96	0.98	0.2233
20:14863677:A:G	50	100	0.82	0.01307
20:14863983:T:A	50	98	1	0.01253
20:14864671:C:A	50	100	0.99	0.3206
20:14864691:G:A	50	100	1	0.07226
20:14865247:A:G	50	100	0.99	0.1921
20:14865368:G:C	50	100	0.98	0.1195
20:14865394:T:G	50	100	1	0.07226
20:14865773:T:G	50	100	0.99	0.2044
20:14866488:G:A	50	100	0.99	0.1923
20:14867079:C:G	50	100	0.99	0.2151
20:14867261:A:C	50	96	0.96	0.3019
20:14867550:G:A	50	100	0.98	0.1805
20:14868013:C:T	50	100	0.99	0.1767
20:14868192:C:T	50	90	0.98	0.471
20:14868214:T:A	50	100	0.99	0.1841
20:14868519:G:C	50	98	0.99	0.3393
20:14868742:C:T	50	100	0.99	0.1839
20:14868787:T:G	50	100	0.99	0.1839
20:14868930:G:A	50	100	0.98	0.1885
20:14868956:C:T	50	100	1	0.1843
20:14869073:C:G	50	100	1	0.1841
20:14869178:A:T	50	100	1	0.1768
20:14869207:G:A	50	96	0.97	0.1487
20:14869255:A:C	50	100	1	0.1843
20:14869455:C:T	50	100	1	0.1046
20:14870079:T:G	50	100	1	0.1892
20:14870116:C:T	50	100	1	0.2072
20:14870614:T:C	50	100	0.91	0.05556
20:14870780:T:C	50	100	1	0.07244
20:14871377:G:A	50	100	1	0.1848
20:14871690:G:A	50	98	0.99	0.3588
20:14871769:A:G	50	100	1	0.0118
20:14871965:G:T	50	98	1	0.1048
20:14872051:G:C	50	98	1	0.1848
20:14872059:C:T	50	100	1	0.01616
20:14872256:A:G	50	100	0.98	0.01816
20:14872404:C:T	50	98	1	0.1855
20:14872565:A:G	50	100	1	0.02687
20:14873222:A:T	50	98	0.99	0.3582
20:14874156:C:T	50	98	0.98	0.2053
20:14874165:T:G	50	98	1	0.1859
20:14874289:C:T	50	100	0.66	0.01325
20:14874847:G:A	50	98	1	0.1859
20:14875044:C:G	50	98	0.99	0.1905
20:14875118:C:T	50	100	0.99	0.09731
20:14875157:C:T	50	100	1	0.02669
20:14875206:C:G	50	100	1	0.2064
20:14875318:A:T	50	98	1	0.1857
20:14875571:T:A	50	100	1	0.07226
20:14875686:T:C	50	100	0.99	0.2215
20:14875792:C:T	50	98	1	0.1004
20:14875931:G:A	50	100	1	0.2064
20:14876225:T:G	50	100	0.88	0.03922
20:14876746:C:G	50	100	1	0.0118
20:14876907:A:G	50	100	1	0.07208
20:14877389:A:G	50	100	0.95	0.03504
20:14878264:A:G	50	100	0.99	0.1211
20:14878794:A:C	50	100	1	0.0719
20:14879538:G:A	50	100	1	0.01289
20:14879726:A:G	50	100	1	0.3344
20:14879832:A:G	50	100	0.99	0.0719
20:14879833:C:T	50	100	1	0.2013
20:14880238:G:A	50	100	1	0.0719
20:14880385:T:C	50	100	0.99	0.2057
20:14880554:C:T	50	100	0.98	0.01761
20:14881260:C:T	50	100	0.74	0.0118
20:14881589:A:G	50	98	0.99	0.1852
20:14882158:G:C	50	100	0.99	0.2013
20:14882326:C:T	50	100	0.99	0.207
20:14882812:G:C	50	100	1	0.0719
20:14882901:A:G	50	100	1	0.2623
20:14883012:A:G	50	100	1	0.3304
20:14883243:T:C	50	100	1	0.02669
20:14884000:G:T	50	100	0.99	0.03322
20:14884242:C:A	50	100	1	0.3255
20:14884408:T:G	50	100	1	0.0118
20:14884510:T:C	50	100	0.99	0.213
20:14884734:C:T	50	100	1	0.1885
20:14884738:C:T	50	100	1	0.01289
20:14884824:C:T	50	100	1	0.03341
20:14885972:G:T	50	100	1	0.02469
20:14886204:C:G	50	100	1	0.01198
20:14886582:A:G	50	100	1	0.0719
20:14886776:G:T	50	100	0.99	0.3146
20:14886872:C:T	50	100	1	0.0118
20:14886935:T:C	50	100	1	0.1885
20:14887459:G:T	50	98	0.99	0.1881
20:14887540:A:G	50	98	1	0.1694
20:14887579:C:G	50	100	1	0.2787
20:14887707:A:T	50	100	1	0.2789
20:14887978:C:T	50	100	1	0.07208
20:14888186:T:C	50	100	0.99	0.03177
20:14888198:G:T	50	98	0.97	0.1195
20:14888511:A:G	50	100	1	0.05501
20:14888562:C:T	50	100	1	0.01144
20:14889257:A:G	50	100	1	0.0719
20:14889752:G:T	50	100	1	0.1565
20:14889794:A:C	50	100	1	0.1886
20:14890904:G:T	49	100	0.98	0.01779
20:14891491:A:T	50	100	1	0.0187
20:14891554:C:T	50	98	0.98	0.03613
20:14891667:G:A	50	100	1	0.1427
20:14892270:G:A	50	100	0.98	0.01834
20:14892382:C:A	50	100	0.99	0.2249
20:14892391:C:T	50	98	0.97	0.1195
20:14892437:C:T	50	98	0.71	0.01126
20:14892971:G:A	50	100	0.99	0.1244
20:14893309:C:T	50	100	1	0.331
20:14894063:A:G	50	100	1	0.0118
20:14894180:T:A	50	100	1	0.2259
20:14894355:C:T	50	100	0.99	0.1311
20:14894384:C:T	50	100	0.99	0.1309
20:14894391:C:T	50	100	1	0.2019
20:14894470:G:A	50	100	1	0.01489
20:14895454:A:G	50	100	0.99	0.2569
20:14896079:G:A	50	100	0.98	0.03286
20:14896273:C:T	50	100	0.82	0.01089
20:14896398:C:A	50	100	1	0.1491
20:14897008:C:T	50	100	1	0.1492
20:14897240:G:T	50	100	1	0.1491
20:14897381:A:G	50	100	1	0.1491
20:14897450:T:C	50	100	1	0.1491
20:14897650:T:A	50	100	1	0.1491
20:14897987:G:C	50	98	1	0.07226
20:14898457:C:T	50	96	0.99	0.1491
20:14898469:G:A	50	100	1	0.1238
20:14898500:G:A	50	98	0.99	0.148
20:14899299:T:C	50	100	0.99	0.1115
20:14899681:C:T	50	100	0.99	0.1117
20:14900556:T:A	50	98	0.98	0.2498
20:14900563:A:T	50	98	0.96	0.2453
20:14900568:T:A	50	100	0.99	0.1166
20:14901214:A:G	50	100	0.97	0.03922
20:14901352:G:A	50	100	1	0.07244
20:14901975:A:G	50	100	0.99	0.1117
20:14902196:T:A	50	100	0.99	0.1117
20:14902481:C:G	50	100	1	0.1242
20:14902937:A:G	50	100	1	0.02469
20:14902969:C:G	50	100	0.99	0.1089
20:14903224:A:G	50	100	1	0.01198
20:14903655:G:A	50	100	1	0.1031
20:14903819:A:G	50	100	0.94	0.02487
20:14904481:A:G	50	100	1	0.1015
20:14904506:G:A	50	98	1	0.3194
20:14904732:G:A	50	100	1	0.1008
20:14904913:T:C	50	100	0.99	0.09477
20:14905076:C:A	50	100	1	0.1245
20:14905172:A:T	50	100	1	0.1017
20:14905208:T:G	50	100	1	0.1031
20:14905350:C:T	50	100	1	0.1017
20:14906369:C:T	50	100	1	0.02469
20:14906510:A:G	50	100	1	0.01471
20:14906584:T:C	50	100	1	0.1017
20:14906723:C:T	50	100	1	0.1029
20:14907354:A:G	50	100	0.97	0.116
20:14907530:G:A	50	100	1	0.1017
20:14908009:G:A	50	100	1	0.07353
20:14908205:G:A	50	100	1	0.1995
20:14908471:G:A	50	100	1	0.1995
20:14908512:G:A	49	100	1	0.01761
20:14908651:G:A	50	100	1	0.1029
20:14909060:T:A	50	100	1	0.07371
20:14909377:A:G	50	100	0.99	0.2142
20:14909407:C:T	50	100	1	0.01707
20:14909431:C:T	50	98	0.85	0.03776
20:14909565:G:A	50	100	1	0.2017
20:14909733:C:T	50	100	1	0.1029
20:14909780:A:T	50	100	1	0.01707
20:14910745:G:T	50	100	0.95	0.04357
20:14910942:C:T	50	100	1	0.1029
20:14911141:G:A	50	100	1	0.09368
20:14911427:G:C	50	100	0.99	0.01997
20:14911553:T:A	50	100	1	0.02487
20:14911653:G:A	50	100	1	0.01162
20:14911666:C:A	50	100	1	0.1465
20:14912156:G:C	50	100	1	0.07371
20:14912844:G:A	50	100	0.88	0.02215
20:14913465:C:G	50	100	1	0.01489
20:14914274:T:A	50	100	1	0.2019
20:14914474:T:A	50	100	1	0.1037
20:14914638:C:T	50	100	1	0.1035
20:14914661:T:A	50	100	0.99	0.1718
20:14914917:G:A	50	100	0.97	0.0187
20:14915307:C:T	50	100	1	0.1037
20:14915837:G:A	50	100	1	0.01688
20:14916944:A:T	50	98	1	0.09495
20:14917150:T:C	50	100	0.98	0.2947
20:14917560:G:C	50	98	1	0.07371
20:14917702:C:T	50	100	1	0.0187
20:14917843:C:T	50	98	0.98	0.3417
20:14917957:G:A	50	98	0.98	0.3942
20:14918020:T:C	50	100	0.98	0.207
20:14918185:A:G	50	100	0.98	0.01924
20:14918617:G:T	49	93.9	0.96	0.1316
20:14918667:G:T	50	100	1	0.09513
20:14918775:T:C	50	100	0.99	0.09532
20:14919115:G:T	50	98	0.97	0.2647
20:14919158:C:A	50	100	1	0.09459
20:14919526:C:A	50	100	0.99	0.08261
20:14919757:G:A	50	100	1	0.08279
20:14919968:A:G	50	100	0.98	0.1886
20:14920240:T:C	50	98	0.97	0.4463
20:14920424:C:T	50	98	0.96	0.06954
20:14920540:T:C	50	100	0.96	0.0167
20:14920676:A:G	50	100	0.98	0.03159
20:14920875:T:G	50	100	0.99	0.4056
20:14921130:G:A	50	100	0.99	0.4804
20:14921358:A:G	50	100	1	0.0167
20:14921681:G:A	50	100	1	0.03141
20:14921805:T:C	50	100	1	0.01779
20:14921876:T:C	50	100	0.99	0.2732
20:14922111:A:C	50	100	0.99	0.03722
20:14922373:C:T	50	100	1	0.0167
20:14922467:A:T	50	100	1	0.03341
20:14922874:G:A	50	100	0.98	0.124
20:14923018:G:C	50	100	0.96	0.04303
20:14923448:A:G	50	98	0.99	0.4817
20:14923478:C:T	50	100	1	0.03722
20:14923524:G:A	50	100	0.99	0.4811
20:14923599:G:A	50	100	1	0.03722
20:14923798:G:T	49	100	1	0.01797
20:14924048:A:C	50	100	1	0.03722
20:14924261:A:T	50	100	0.94	0.02306
20:14924518:C:A	50	100	0.98	0.07389
20:14925213:G:A	50	98	1	0.4056
20:14925304:A:T	50	100	0.99	0.2623
20:14925305:A:T	50	100	0.99	0.2623
20:14925338:A:G	50	100	0.97	0.15310000000000001
20:14925486:G:A	50	100	1	0.4833
20:14925880:G:A	50	100	0.98	0.07371
20:14925908:T:C	50	100	0.97	0.1529
20:14926212:A:T	50	100	1	0.4811
20:14926249:T:A	50	100	1	0.03722
20:14926255:A:T	50	100	0.99	0.01325
20:14926417:G:T	50	100	0.96	0.1013
20:14926501:G:C	50	100	1	0.1013
20:14926755:G:A	50	100	1	0.03722
20:14926828:T:C	50	100	1	0.4808
20:14926951:G:A	50	100	1	0.1013
20:14926984:T:C	50	100	1	0.4809
20:14926991:T:C	50	100	0.99	0.1866
20:14927015:T:C	50	98	0.98	0.04611
20:14927389:C:G	50	100	0.97	0.1527
20:14927617:G:A	50	98	1	0.04811
20:14927618:T:C	50	100	1	0.4882
20:14927670:G:C	50	100	0.96	0.01452
20:14928095:C:T	50	100	0.99	0.3342
20:14928288:A:C	50	100	1	0.4882
20:14928528:A:G	50	100	0.99	0.04503
20:14928597:G:A	50	100	1	0.4886
20:14928957:G:T	50	100	1	0.4887
20:14929222:T:C	50	100	1	0.1013
20:14929267:C:T	50	100	1	0.488
20:14929600:G:A	50	100	1	0.1006
20:14929612:A:G	50	100	1	0.4886
20:14929893:A:G	50	100	1	0.4884
20:14929894:T:G	50	100	1	0.4884
20:14929943:T:C	50	100	1	0.0394
20:14929988:C:G	50	100	1	0.1008
20:14930019:G:A	50	100	1	0.1011
20:14930094:G:A	50	100	1	0.1008
20:14930105:T:A	50	100	1	0.1008
20:14930357:T:C	50	100	0.98	0.1071
20:14930662:A:T	50	100	1	0.1008
20:14930738:G:T	50	100	1	0.1006
20:14930760:G:C	48	100	0.99	0.285
20:14930821:T:C	50	96	0.74	0.0354
20:14930832:A:T	50	98	0.99	0.4826
20:14931009:T:G	50	100	0.99	0.1549
20:14931015:T:A	50	100	1	0.1008
20:14931037:G:A	50	100	0.99	0.187
20:14931264:G:A	50	100	1	0.1008
20:14931442:C:A	50	100	1	0.1008
20:14931524:A:G	50	100	0.99	0.2976
20:14931577:A:T	50	100	1	0.4887
20:14931828:A:G	50	100	0.98	0.1008
20:14932020:A:T	50	100	0.99	0.386
20:14932154:A:G	50	100	0.98	0.05229
20:14932156:T:G	50	100	0.99	0.3889
20:14932582:C:T	50	100	0.99	0.4009
20:14932850:A:G	50	100	0.98	0.4005
20:14932921:T:C	50	98	0.99	0.0207
20:14933122:A:C	49	100	0.97	0.05247
20:14933242:A:T	50	100	1	0.08624
20:14933545:G:A	50	100	0.88	0.01416
20:14933704:A:G	50	100	1	0.01035
20:14933932:A:G	50	100	0.95	0.06863
20:14933945:A:G	50	100	0.94	0.02397
20:14933975:T:A	50	98	0.96	0.4481
20:14934063:T:A	50	96	0.93	0.4956
20:14934405:C:T	50	94	0.97	0.3551
20:14934471:C:G	50	98	0.97	0.1465
20:14934659:T:C	50	100	0.97	0.2796
20:14934935:G:T	50	100	0.96	0.06627
20:14935275:A:G	50	100	0.96	0.01017
20:14935758:C:A	50	100	0.94	0.01271
20:14936011:A:G	50	100	0.97	0.08497
20:14936050:C:T	50	100	1	0.03849
20:14936402:C:G	50	98	0.98	0.3304
20:14936540:A:C	50	100	0.96	0.06336
20:14936576:C:T	50	96	0.97	0.203
20:14936623:A:C	49	98	0.98	0.3793
20:14937133:T:C	50	98	0.98	0.4559
20:14938009:T:G	50	96	0.95	0.2613
20:14938010:T:G	50	100	0.99	0.03595
20:14938168:C:T	50	100	0.98	0.0906
20:14938533:C:T	50	100	1	0.03849
20:14938534:A:T	50	100	1	0.03849
20:14938607:C:T	50	100	0.99	0.2046
20:14938683:G:A	50	100	0.99	0.2647
20:14939105:C:T	50	100	1	0.03885
20:14939106:G:A	50	100	0.99	0.1451
20:14939244:G:A	50	100	0.97	0.05955
20:14939273:G:A	50	98	0.94	0.1028
20:14939287:A:G	50	100	0.99	0.2467
20:14939434:G:C	50	100	0.98	0.05973
20:14940005:A:T	50	100	0.99	0.2032
20:14940108:A:G	49	100	0.98	0.0158
20:14940244:G:A	50	100	0.99	0.1347
20:14940588:T:G	50	98	0.77	0.02142
20:14940609:G:A	50	100	0.99	0.1342
20:14940632:T:C	50	100	0.99	0.2046
20:14940893:T:G	50	100	0.99	0.2431
20:14940960:G:A	50	100	0.99	0.1354
20:14941040:A:C	50	100	0.99	0.03704
20:14941349:G:T	50	100	0.98	0.01598
20:14941714:G:C	50	100	0.97	0.1066
20:14942744:C:T	50	98	0.99	0.03813
20:14943350:G:A	50	100	1	0.03522
20:14943798:T:A	50	100	0.99	0.1917
20:14943934:A:G	50	100	1	0.03522
20:14944283:G:C	50	100	1	0.03032
20:14944629:T:C	50	100	0.99	0.4385
20:14944652:A:G	50	100	0.99	0.08624
20:14944943:T:C	50	100	0.98	0.09459
20:14945687:G:A	50	100	0.98	0.09459
20:14945697:C:A	50	96	0.96	0.3564
20:14945716:T:C	50	96	0.96	0.3469
20:14945941:C:T	50	100	0.98	0.1897
20:14946056:G:A	50	100	0.99	0.1422
20:14946132:G:A	50	100	0.94	0.02542
20:14946410:A:C	50	98	0.98	0.4285
20:14946536:C:G	50	100	1	0.03922
20:14946722:A:T	50	100	0.99	0.1442
20:14947216:T:G	50	100	0.97	0.05901
20:14947374:T:C	50	98	0.92	0.06826
20:14947893:C:A	50	96	0.97	0.02723
20:14948012:T:C	50	96	0.85	0.1009
20:14948299:A:T	50	96	0.84	0.2137
20:14948571:C:G	50	98	0.87	0.354
20:14948635:C:A	50	98	0.93	0.06972
20:14948680:G:C	50	100	0.86	0.175
20:14948710:A:G	50	98	0.92	0.1716
20:14948967:G:A	50	98	0.97	0.03322
20:14950372:T:C	50	98	0.99	0.01071
20:14950540:C:T	50	98	1	0.01035
20:14950599:T:C	50	100	0.96	0.3375
20:14950848:A:G	50	100	0.95	0.3371
20:14950862:G:A	50	98	0.95	0.3351
20:14950968:A:G	50	100	0.89	0.05047
20:14951133:C:T	50	100	0.95	0.2106
20:14951134:A:G	50	98	0.96	0.3448
20:14951186:A:G	50	100	0.98	0.03667
20:14951247:C:A	50	100	0.99	0.09223
20:14951430:A:G	50	100	0.98	0.03631
20:14951755:C:A	50	100	1	0.05882
20:14951897:C:T	50	98	0.99	0.02778
20:14951935:G:T	50	98	0.98	0.01035
20:14952420:A:C	50	100	0.99	0.03577
20:14953450:G:T	50	100	0.99	0.01743
20:14953499:G:T	50	100	1	0.02832
20:14953557:G:C	50	100	1	0.03431
20:14953684:A:C	50	100	1	0.03431
20:14954088:T:C	50	100	0.85	0.02778
20:14954439:A:T	50	100	1	0.03431
20:14954588:T:G	50	96	1	0.02796
20:14954607:G:T	40	95	1	0.04031
20:14955118:A:G	40	92.5	0.98	0.1153
20:14955208:A:G	47	95.7	0.95	0.155
20:14955279:T:C	50	100	1	0.01053
20:14955318:A:G	50	92	0.84	0.2079
20:14955336:A:G	49	98	0.99	0.1231
20:14955445:T:C	50	100	1	0.02397
20:14955470:C:T	50	98	0.79	0.03086
20:14955690:C:T	50	100	0.99	0.1338
20:14955705:C:T	50	100	1	0.01071
20:14955962:G:T	50	100	0.99	0.1618
20:14956057:T:C	50	98	0.88	0.02487
20:14956240:G:A	50	100	0.99	0.04085
20:14956246:C:T	50	100	0.98	0.01053
20:14956282:C:A	50	100	1	0.03068
20:14956289:G:A	50	100	0.99	0.2578
20:14956418:A:G	50	100	0.79	0.01107
20:14956606:G:T	50	98	0.87	0.01816
20:14956642:T:C	50	100	1	0.03014
20:14956643:G:A	50	100	1	0.01416
20:14957857:T:C	50	100	0.99	0.2663
20:14958387:G:A	50	100	1	0.05882
20:14958594:C:T	50	100	0.99	0.2669
20:14958619:G:A	50	100	1	0.03758
20:14958918:T:C	50	100	1	0.06264
20:14959042:A:G	50	100	0.98	0.1442
20:14959241:C:A	50	100	0.99	0.1387
20:14959327:G:A	50	100	1	0.02397
20:14959416:C:T	50	100	1	0.04702
20:14959582:G:T	50	98	0.73	0.01216
20:14959713:C:T	50	100	1	0.02397
20:14959934:T:C	50	100	1	0.02397
20:14960041:C:T	50	100	0.97	0.04339
20:14960471:C:A	50	100	0.83	0.0167
20:14960531:T:C	49	100	0.98	0.0463
20:14960809:C:T	50	100	0.99	0.07117
20:14960913:G:A	50	100	0.98	0.04339
20:14961589:G:A	50	100	1	0.02397
20:14961617:T:A	50	100	1	0.02397
20:14961694:G:A	50	100	1	0.03413
20:14961837:C:T	50	100	1	0.02397
20:14961927:C:A	50	98	0.88	0.01035
20:14962079:G:A	50	100	1	0.02397
20:14962288:A:G	50	100	0.97	0.154
20:14962352:A:G	50	100	1	0.02397
20:14962390:C:T	50	100	1	0.01434
20:14962482:G:A	50	100	1	0.02415
20:14962581:G:A	50	100	1	0.02397
20:14962852:C:G	50	100	1	0.02397
20:14963445:G:A	50	100	1	0.02415
20:14963533:C:T	50	100	0.99	0.1227
20:14963554:T:C	50	100	1	0.02397
20:14963593:G:A	50	96	0.78	0.04085
20:14963833:G:C	50	100	1	0.02397
20:14963878:T:C	50	100	1	0.02397
20:14963899:G:C	50	100	0.9	0.1024
20:14964240:G:A	50	100	1	0.02415
20:14964338:C:T	50	100	0.99	0.1472
20:14964421:A:G	50	100	1	0.02397
20:14964433:C:T	50	100	1	0.07135
20:14964489:C:T	50	100	1	0.02433
20:14964541:T:C	50	100	1	0.02415
20:14964558:G:A	50	100	0.76	0.02415
20:14964888:A:G	50	100	1	0.02397
20:14964901:A:G	50	100	0.99	0.2959
20:14965091:A:G	50	100	1	0.1416
20:14965107:G:A	50	100	1	0.0374
20:14965167:T:C	50	100	1	0.02397
20:14965193:T:C	50	100	0.99	0.2952
20:14965424:C:T	49	100	1	0.02687
20:14965431:C:T	48	100	0.99	0.1592
20:14965459:T:C	49	93.9	1	0.02505
20:14965500:C:T	50	100	1	0.02687
20:14965583:C:A	50	100	1	0.02705
20:14965660:C:G	50	94	0.82	0.185
20:14965669:T:C	49	100	0.98	0.3039
20:14965685:G:A	50	100	1	0.02687
20:14965800:G:A	50	100	1	0.03395
20:14965900:A:G	50	100	1	0.02959
20:14966014:A:T	50	100	0.99	0.2727
20:14966025:C:T	50	100	1	0.03395
20:14966248:T:C	50	100	1	0.02996
20:14966364:C:A	50	100	0.92	0.01543
20:14966584:T:C	50	100	1	0.02959
20:14966618:C:T	50	100	1	0.01543
20:14966705:T:C	50	100	1	0.03395
20:14966823:C:G	50	98	0.91	0.0216
20:14966828:T:A	50	100	0.99	0.283
20:14966987:T:C	50	100	1	0.0305
20:14966996:G:A	50	100	1	0.0305
20:14967004:G:A	50	100	1	0.03068
20:14967011:T:A	50	100	1	0.0305
20:14967256:C:G	50	100	1	0.02959
20:14967301:A:C	50	100	1	0.02959
20:14967333:C:T	50	98	1	0.03395
20:14967358:C:T	49	100	1	0.02923
20:14967455:T:G	50	100	1	0.02959
20:14967511:A:G	50	100	1	0.02959
20:14967929:G:A	50	100	1	0.02959
20:14967979:T:C	50	100	0.99	0.1549
20:14968319:G:A	50	96	0.98	0.1095
20:14968336:G:A	50	100	1	0.03558
20:14968339:C:T	50	100	1	0.01725
20:14968462:C:T	50	100	1	0.02959
20:14968484:T:C	50	100	1	0.02959
20:14968493:G:A	50	100	1	0.02959
20:14968558:G:C	50	98	0.92	0.01943
20:14968639:C:T	50	100	0.99	0.1547
20:14968795:A:T	50	100	0.99	0.2642
20:14968972:C:T	50	100	1	0.02941
20:14969117:C:T	50	100	0.99	0.1251
20:14969134:C:T	50	100	1	0.02941
20:14969254:G:C	50	100	1	0.02941
20:14969273:G:C	50	100	1	0.02941
20:14969403:T:C	50	92	0.97	0.1476
20:14969425:A:G	50	100	1	0.02941
20:14969699:C:G	50	100	1	0.02959
20:14969801:C:T	50	100	1	0.02996
20:14969844:T:A	50	100	1	0.02941
20:14969987:A:G	50	100	1	0.1028
20:14970413:T:A	50	100	0.99	0.2809
20:14970516:G:T	50	100	1	0.01561
20:14970534:C:T	50	100	1	0.02941
20:14970584:A:G	50	100	1	0.01725
20:14970635:T:A	50	100	0.98	0.2524
20:14970798:A:G	50	100	1	0.02941
20:14970943:A:T	50	100	1	0.02941
20:14971001:A:T	50	100	0.99	0.1327
20:14971272:C:T	50	100	1	0.02941
20:14971278:C:A	50	100	1	0.02977
20:14972005:G:T	50	100	0.78	0.03177
20:14972010:T:C	50	100	0.76	0.03704
20:14972185:C:A	50	100	1	0.02669
20:14972389:T:C	50	100	1	0.01761
20:14972394:T:A	50	98	0.98	0.3054
20:14972731:A:C	50	100	1	0.02651
20:14972732:G:A	50	100	1	0.02378
20:14973214:G:A	50	100	1	0.02651
20:14973253:G:A	48	93.8	0.99	0.2338
20:14973277:T:G	50	100	1	0.03359
20:14973309:G:A	50	100	1	0.01888
20:14973472:C:T	50	100	0.82	0.01525
20:14974110:G:A	50	100	0.98	0.05519
20:14974145:G:C	50	100	1	0.01743
20:14974297:C:T	50	100	0.99	0.1186
20:14974471:C:T	50	100	1	0.01943
20:14974564:C:T	50	100	1	0.03359
20:14974586:A:G	50	100	1	0.03359
20:14975052:T:A	50	100	0.96	0.01452
20:14975366:C:T	50	96	0.98	0.1454
20:14975466:A:G	50	100	1	0.03359
20:14975592:G:A	50	100	1	0.03359
20:14975668:T:C	50	98	0.98	0.2211
20:14975855:G:A	50	100	0.97	0.06972
20:14976120:A:T	50	100	1	0.03341
20:14976494:C:G	50	100	1	0.02633
20:14976568:G:A	50	100	0.96	0.01489
20:14976779:G:C	50	100	0.99	0.2796
20:14976792:G:T	50	100	0.99	0.1402
20:14977025:C:T	50	100	1	0.03322
20:14977191:T:A	50	98	0.98	0.1396
20:14977303:T:G	50	98	0.77	0.04975
20:14977371:G:T	50	100	0.95	0.05229
20:14977619:A:G	50	100	1	0.03377
20:14977759:T:C	50	92	0.85	0.3775
20:14977974:A:C	50	98	0.98	0.08115
20:14978002:G:T	50	98	0.85	0.02197
20:14978364:C:T	50	100	0.97	0.02215
20:14978370:G:A	50	90	0.94	0.2369
20:14978662:A:C	50	100	0.84	0.01416
20:14979454:T:C	50	98	1	0.05773
20:14979744:T:C	50	98	1	0.03359
20:14980048:A:C	50	98	1	0.05247
20:14980421:T:C	50	98	1	0.03504
20:14980723:C:A	50	100	1	0.01979
20:14980848:C:T	50	100	1	0.01707
20:14980996:G:A	50	98	1	0.03504
20:14981458:G:A	50	98	0.99	0.01434
20:14981488:A:G	50	100	1	0.01707
20:14981506:G:A	50	98	1	0.01344
20:14981888:G:A	50	100	1	0.01997
20:14982075:G:A	50	100	1	0.03522
20:14982769:G:C	50	100	1	0.05065
20:14982778:A:G	50	100	1	0.05192
20:14983956:G:A	50	96	0.88	0.09949
20:14984011:G:A	50	100	1	0.03377
20:14984299:C:T	50	100	0.96	0.03577
20:14984499:G:A	50	100	1	0.01053
20:14984801:G:A	50	100	0.99	0.03468
20:14985177:T:C	50	100	0.97	0.1008
20:14985727:T:C	50	98	1	0.01489
20:14986047:T:C	50	100	1	0.01979
20:14986144:C:T	50	100	1	0.04248
20:14986349:G:A	50	100	1	0.03395
20:14986433:A:G	50	100	1	0.09005
20:14986791:T:C	50	100	1	0.1068
20:14986860:A:C	50	100	1	0.03395
20:14987357:G:A	50	100	1	0.03395
20:14987394:G:A	50	100	1	0.03395
20:14987532:G:A	50	100	1	0.03141
20:14987896:G:A	50	96	0.98	0.1518
20:14988091:C:T	50	100	1	0.01507
20:14988520:G:T	50	100	1	0.1011
20:14988683:C:T	50	100	1	0.01144
20:14988892:T:C	50	98	0.98	0.01071
20:14989260:G:C	50	100	1	0.05047
20:14989330:A:G	50	100	1	0.0354
20:14989384:C:T	50	100	0.93	0.01307
20:14989503:G:C	50	98	0.99	0.1382
20:14989604:A:G	50	100	0.93	0.01307
20:14989767:G:A	50	100	1	0.03595
20:14990462:C:T	50	100	1	0.1102
20:14990642:T:C	50	100	1	0.01071
20:14990808:G:A	50	100	1	0.03413
20:14991149:T:A	50	100	0.89	0.02832
20:14991580:A:G	50	98	1	0.01906
20:14991815:G:A	50	96	0.84	0.03159
20:14991921:A:G	50	100	1	0.0138
20:14991929:C:A	50	100	1	0.03377
20:14992342:G:T	50	100	1	0.01253
20:14992436:T:C	50	100	1	0.0138
20:14992604:A:C	50	100	1	0.1097
20:14992994:G:T	50	100	1	0.03359
20:14993131:T:A	50	88	0.69	0.07444
20:14993392:C:A	50	100	1	0.03359
20:14993727:C:A	50	100	1	0.03359
20:14994120:A:G	50	100	1	0.01325
20:14994350:C:T	50	100	1	0.03359
20:14994420:C:T	50	100	1	0.01507
20:14994803:G:C	50	100	1	0.03377
20:14994877:G:T	50	88	0.76	0.1409
20:14995053:G:A	50	100	1	0.03359
20:14995230:G:T	49	100	1	0.03359
20:14995640:C:T	50	100	1	0.03359
20:14995955:G:A	50	100	1	0.03359
20:14996667:G:A	50	100	1	0.05265
20:14997759:G:C	50	100	1	0.0138
20:14997839:A:G	50	100	1	0.05247
20:14997947:G:T	50	98	0.99	0.02905
20:14998149:T:C	50	100	0.97	0.0138
20:14998252:A:G	50	100	1	0.05247
20:14999366:G:A	50	100	1	0.1073
20:14999967:A:G	50	100	1	0.01271
20:15000122:A:G	50	100	1	0.03359
20:15000253:T:C	50	100	1	0.05247
20:15001149:C:T	50	100	1	0.01053
20:15001246:A:T	50	100	1	0.02705
20:15001521:A:G	50	100	1	0.01489
20:15001898:A:G	50	98	0.85	0.01906
20:15001976:T:C	50	100	1	0.03758
20:15002096:A:G	50	100	1	0.1069
20:15002243:T:C	50	100	1	0.03359
20:15002645:C:T	50	98	0.97	0.03849
20:15002646:G:A	50	100	0.76	0.02959
20:15002895:T:C	50	98	1	0.04484
20:15003195:G:C	50	100	1	0.04484
20:15003697:C:T	50	98	0.97	0.01598
20:15003976:G:A	50	96	0.99	0.1138
20:15004166:A:G	50	98	1	0.1017
20:15004451:C:T	50	100	1	0.03341
20:15004580:A:G	50	100	1	0.03322
20:15004795:G:A	50	98	1	0.05392
20:15005136:G:A	50	98	1	0.05374
20:15005202:A:C	50	98	1	0.01253
20:15005215:T:C	50	100	1	0.03304
20:15005509:G:A	50	100	1	0.03667
20:15005698:T:C	50	96	0.98	0.1374
20:15005766:C:T	50	100	1	0.03504
20:15005812:T:C	50	98	1	0.03631
20:15006143:G:A	48	97.9	0.91	0.02106
20:15006201:A:G	49	98	0.98	0.07462
20:15006961:C:A	50	98	0.96	0.04702
20:15007147:A:G	50	96	0.99	0.132
20:15007338:T:C	50	100	0.79	0.01035
20:15007379:C:A	50	96	0.98	0.09731
20:15007389:A:C	50	98	0.97	0.06772
20:15007556:T:C	50	100	0.76	0.02959
20:15008490:G:A	50	100	0.89	0.01943
20:15008873:G:T	50	100	1	0.01471
20:15010392:C:T	50	98	0.97	0.07516
20:15011055:T:C	50	100	0.98	0.09423
20:15011293:A:G	50	100	1	0.03468
20:15011896:G:T	50	92	0.84	0.1275
20:15013702:C:A	50	100	0.99	0.1529
20:15013762:C:T	50	100	0.98	0.09568
20:15014140:C:A	50	100	1	0.01489
20:15014357:T:C	50	100	0.86	0.01144
20:15014697:G:T	50	100	1	0.1707
20:15015841:G:C	50	100	1	0.09586
20:15015913:G:C	50	100	1	0.1236
20:15015942:T:C	50	100	1	0.1692
20:15016222:G:C	50	96	0.84	0.1071
20:15016609:T:C	50	98	0.81	0.03486
20:15016702:G:C	50	100	1	0.01489
20:15016830:G:A	50	100	0.99	0.1767
20:15017321:A:G	50	98	1	0.1481
20:15017432:C:T	50	100	1	0.09586
20:15017989:C:A	50	100	1	0.1607
20:15018102:G:A	50	100	1	0.09586
20:15018305:C:T	50	98	0.84	0.01779
20:15018604:T:G	50	94	0.75	0.02669
20:15018984:G:A	50	100	0.77	0.01543
20:15019174:C:T	50	98	1	0.1122
20:15020160:C:A	50	100	1	0.1601
20:15021106:G:A	36	94.4	0.98	0.1403
20:15021416:G:A	49	100	1	0.03468
20:15021872:T:C	50	100	1	0.09586
20:15021982:A:T	50	100	1	0.09586
20:15022360:A:G	50	100	1	0.03468
20:15023379:C:T	50	98	0.99	0.01634
20:15024691:A:G	50	98	0.8	0.02324
20:15024952:G:C	50	100	1	0.0354
20:15025171:A:G	50	100	1	0.09604
20:15026418:A:G	50	100	0.98	0.09985
20:15026455:G:A	50	98	0.98	0.1374
20:15026708:C:T	50	98	0.95	0.1696
20:15027084:G:A	50	96	0.9	0.2057
20:15027260:A:G	50	100	0.86	0.0207
20:15027383:G:A	50	100	0.88	0.02959
20:15027557:T:G	50	76	0.8	0.4196
20:15027808:T:C	50	94	0.89	0.4802
20:15027824:C:T	50	98	0.92	0.4081
20:15027875:T:C	50	100	0.97	0.1049
20:15028058:T:C	50	100	0.97	0.0512
20:15028369:A:G	50	100	0.86	0.01035
20:15028408:G:A	50	98	0.95	0.08642
20:15028466:T:G	50	100	0.97	0.05192
20:15028861:A:T	50	98	0.98	0.2282
20:15029494:C:G	50	100	0.98	0.01961
20:15029596:C:T	50	100	0.98	0.01961
20:15030478:A:G	50	98	0.99	0.2237
20:15030908:G:T	50	100	1	0.01743
20:15030944:A:G	50	100	0.98	0.1794
20:15031488:A:G	50	100	1	0.1492
20:15031518:A:G	50	100	1	0.01816
20:15031605:C:T	50	100	0.99	0.1314
20:15031644:G:C	50	100	0.99	0.1443
20:15031651:G:A	50	100	0.97	0.4243
20:15031873:G:A	49	100	0.98	0.03341
20:15032059:G:T	49	100	1	0.289
20:15032193:G:A	50	100	0.99	0.1407
20:15032263:T:C	50	100	1	0.1483
20:15032281:G:A	50	100	1	0.01761
20:15032333:G:A	50	100	0.86	0.01035
20:15032339:G:A	50	100	1	0.1474
20:15032456:C:A	50	100	0.98	0.1476
20:15032585:G:T	50	96	0.94	0.2288
20:15032599:C:T	50	100	0.99	0.01053
20:15032863:A:G	50	100	1	0.4185
20:15033062:G:A	50	100	1	0.1307
20:15033451:T:A	50	100	1	0.201
20:15034039:G:T	50	100	1	0.01144
20:15034540:A:C	50	100	0.99	0.4602
20:15034557:G:A	50	100	1	0.1478
20:15034795:A:G	50	100	1	0.2237
20:15034865:G:A	50	100	1	0.01416
20:15035409:A:C	50	100	1	0.01344
20:15035456:A:G	50	98	0.74	0.01561
20:15035738:G:C	50	100	1	0.01834
20:15036260:T:G	50	100	0.99	0.1378
20:15036594:T:G	50	98	0.99	0.2251
20:15036703:A:G	50	100	0.89	0.01325
20:15036705:C:T	50	100	1	0.01344
20:15036841:G:A	50	100	0.87	0.01035
20:15036981:G:A	50	100	1	0.1476
20:15037299:A:G	50	100	0.71	0.01271
20:15037912:A:C	50	100	1	0.1062
20:15037986:G:A	50	100	1	0.01816
20:15038784:A:G	50	100	1	0.01416
20:15038914:G:C	50	100	1	0.01107
20:15039372:G:A	50	100	0.99	0.146
20:15039535:A:G	50	100	0.99	0.343
20:15039985:C:T	50	98	0.99	0.2347
20:15040275:A:G	50	100	1	0.0354
20:15040307:T:C	50	98	1	0.2268
20:15040608:G:T	50	98	1	0.2268
20:15041167:G:C	50	100	1	0.01307
20:15041183:G:A	50	100	1	0.01126
20:15041892:G:C	50	100	1	0.0187
20:15042265:T:C	50	100	0.93	0.01362
20:15042456:G:A	50	100	0.99	0.1255
20:15043289:A:G	50	100	1	0.1409
20:15043410:C:T	50	98	1	0.2271
20:15043478:G:A	50	100	1	0.0138
20:15043613:C:G	50	100	1	0.01089
20:15043618:A:G	50	100	1	0.01416
20:15043740:C:T	50	100	0.82	0.01507
20:15043786:G:A	50	100	1	0.04866
20:15044058:G:A	50	100	0.99	0.01834
20:15044189:A:G	50	98	1	0.2275
20:15044570:T:C	50	100	0.73	0.01961
20:15045185:G:A	50	100	1	0.1062
20:15045429:C:A	50	98	1	0.2275
20:15045588:A:C	50	100	0.99	0.138
20:15045746:C:T	44	93.2	0.99	0.2271
20:15046083:T:C	50	98	0.99	0.1393
20:15046099:T:C	50	100	1	0.04811
20:15046172:T:C	50	100	0.99	0.1378
20:15046547:G:A	50	100	0.97	0.07008
20:15046986:A:C	50	100	0.99	0.3451
20:15046993:T:C	50	100	1	0.2012
20:15047067:G:A	50	100	0.98	0.3453
20:15047388:G:A	50	100	0.99	0.3313
20:15047767:T:C	50	100	0.86	0.0158
20:15048100:G:A	50	100	1	0.01797
20:15048127:T:A	50	98	1	0.2273
20:15048157:A:T	50	100	0.99	0.1788
20:15048316:T:C	50	100	0.99	0.1788
20:15048444:C:T	50	100	1	0.2275
20:15048540:A:C	50	100	0.99	0.1843
20:15048819:A:G	50	100	1	0.2284
20:15049114:T:C	50	100	0.99	0.1788
20:15049130:G:A	50	100	1	0.2273
20:15049804:T:C	50	98	1	0.4078
20:15049904:T:C	50	100	0.98	0.05646
20:15049935:G:A	50	100	0.88	0.01089
20:15050398:C:T	50	100	1	0.4178
20:15050623:G:C	50	100	1	0.01089
20:15050899:G:A	50	100	0.96	0.02723
20:15050947:G:T	50	100	1	0.0276
20:15050949:A:T	50	100	1	0.0276
20:15050951:A:C	50	100	1	0.02778
20:15051607:C:G	50	100	1	0.179
20:15051830:C:A	50	100	1	0.2273
20:15051976:C:T	50	100	1	0.1788
20:15052199:G:A	50	100	1	0.1086
20:15052504:C:T	50	100	1	0.4061
20:15052587:A:G	50	100	1	0.1779
20:15052795:G:A	50	100	1	0.1779
20:15052984:C:G	50	100	1	0.2273
20:15053033:C:T	50	100	1	0.01089
20:15053283:G:A	50	100	1	0.2273
20:15053425:A:G	50	100	1	0.0276
20:15053693:G:T	50	100	1	0.2273
20:15053937:G:T	50	100	1	0.2266
20:15054573:C:T	50	100	1	0.407
20:15054846:T:C	50	100	0.99	0.185
20:15055856:C:T	50	100	0.99	0.2411
20:15056098:C:T	50	100	1	0.02415
20:15056388:G:A	50	100	1	0.2422
20:15056419:T:G	50	100	0.99	0.2242
20:15056517:C:T	50	100	1	0.01416
20:15056634:A:T	50	98	0.99	0.4179
20:15056644:A:C	50	100	0.99	0.1618
20:15056969:A:G	50	100	0.99	0.2344
20:15057252:T:C	50	96	0.99	0.3395
20:15057474:C:T	50	100	1	0.01253
20:15057574:A:G	50	100	0.99	0.1311
20:15057789:T:A	50	100	1	0.2346
20:15057941:C:T	50	96	0.99	0.3422
20:15058098:C:T	50	100	0.99	0.09368
20:15058119:G:A	50	100	1	0.1414
20:15058274:A:G	50	98	0.99	0.4862
20:15058396:T:G	50	100	1	0.01253
20:15058869:G:A	50	100	0.99	0.2344
20:15058955:G:A	50	100	1	0.2344
20:15059401:A:G	50	100	0.99	0.1309
20:15060474:G:A	50	100	0.99	0.2346
20:15060715:G:A	50	100	1	0.2347
20:15060835:T:C	50	100	1	0.0748
20:15060848:A:G	50	100	1	0.06736
20:15060915:G:A	50	100	0.98	0.2144
20:15060932:C:A	50	100	1	0.1414
20:15061455:C:T	50	100	1	0.07444
20:15061953:T:G	50	100	0.99	0.342
20:15062142:C:A	50	100	0.94	0.04775
20:15062404:A:G	50	100	0.91	0.0187
20:15062557:A:G	50	98	0.94	0.1786
20:15062790:C:T	50	96	0.91	0.0325
20:15062854:C:T	50	100	1	0.1414
20:15062977:G:A	50	100	1	0.158
20:15063078:G:C	50	100	1	0.07498
20:15063447:G:C	50	90	0.92	0.2086
20:15063721:C:G	50	98	0.99	0.2337
20:15063976:C:T	50	100	1	0.1587
20:15064279:T:C	50	100	1	0.02451
20:15064308:A:G	50	100	0.88	0.01035
20:15064569:G:C	50	98	0.97	0.4265
20:15064656:C:T	50	100	1	0.01271
20:15064766:T:G	50	100	1	0.1587
20:15064851:C:T	50	100	1	0.06736
20:15065029:C:T	50	94	0.91	0.07643
20:15065249:A:T	50	100	1	0.06391
20:15065472:A:G	50	100	0.64	0.04031
20:15065539:A:G	50	100	1	0.1587
20:15065610:C:T	50	100	1	0.1416
20:15066124:A:T	50	98	1	0.1594
20:15066136:T:A	50	98	1	0.1599
20:15066380:C:T	50	100	1	0.1594
20:15066798:C:T	50	100	1	0.159
20:15066839:A:G	50	98	0.98	0.356
20:15066868:A:C	50	98	0.99	0.3428
20:15066932:A:T	50	100	0.86	0.02197
20:15067561:G:A	50	100	0.99	0.2333
20:15068258:G:A	50	100	1	0.159
20:15068731:C:G	50	100	1	0.159
20:15068776:A:G	50	100	1	0.159
20:15069247:A:G	50	100	1	0.1718
20:15070275:G:T	50	100	1	0.01271
20:15070712:C:T	50	98	0.62	0.01961
20:15070818:A:G	50	100	1	0.02179
20:15070925:C:A	50	100	0.98	0.09641
20:15071011:A:G	50	100	0.99	0.1294
20:15071017:A:C	50	100	1	0.07516
20:15071071:T:G	50	100	0.99	0.1616
20:15071868:A:G	50	100	0.99	0.1293
20:15071948:C:T	50	100	1	0.02505
20:15071949:C:G	50	100	1	0.03214
20:15072030:A:C	50	96	0.98	0.2248
20:15072192:A:G	50	98	0.8	0.01707
20:15072421:G:A	50	100	0.99	0.2329
20:15072537:C:A	50	100	1	0.02524
20:15072634:C:G	50	100	1	0.02505
20:15072911:G:A	50	100	1	0.1416
20:15073155:T:G	50	100	0.99	0.1632
20:15073747:T:C	50	100	1	0.02179
20:15073790:C:T	50	98	0.98	0.2317
20:15074073:G:C	50	98	0.99	0.4704
20:15074343:G:A	50	98	0.98	0.2329
20:15074446:T:A	50	98	0.97	0.2328
20:15074474:G:A	50	98	0.98	0.2328
20:15074491:C:T	50	100	0.99	0.02179
20:15074968:A:C	50	100	0.99	0.1412
20:15075850:T:C	50	98	0.98	0.2273
20:15076029:C:T	50	100	0.96	0.1142
20:15076130:T:A	50	98	0.99	0.4653
20:15076210:A:T	50	100	0.96	0.1142
20:15076215:C:T	50	100	1	0.03195
20:15076235:G:A	50	100	0.99	0.2338
20:15076314:C:T	50	98	0.99	0.2262
20:15076356:A:T	50	98	0.99	0.3059
20:15076584:T:G	50	98	0.98	0.1358
20:15076622:T:C	50	100	0.98	0.1411
20:15076644:C:T	50	100	0.97	0.03159
20:15076734:C:A	50	98	0.99	0.4891
20:15076844:G:A	50	96	0.74	0.0394
20:15076864:T:C	50	98	0.98	0.4588
20:15077118:A:C	50	100	1	0.07553
20:15077383:G:T	50	100	0.97	0.1432
20:15077442:T:C	50	100	0.96	0.05138
20:15077610:T:C	50	100	0.95	0.01398
20:15077868:C:T	50	98	0.72	0.03722
20:15078818:A:G	50	96	0.89	0.1983
20:15079032:T:G	50	100	0.92	0.2333
20:15079431:C:G	50	92	0.92	0.2302
20:15079528:A:G	50	100	0.91	0.1267
20:15079774:A:G	50	98	0.7	0.01997
20:15080034:C:T	50	100	0.94	0.0886
20:15080082:C:T	50	98	0.96	0.3259
20:15080195:C:G	50	100	0.96	0.3312
20:15080352:C:T	50	96	0.91	0.1587
20:15080748:G:A	50	100	0.94	0.1618
20:15080903:T:C	50	100	0.96	0.3292
20:15081364:G:A	50	100	0.94	0.0886
20:15081398:G:A	50	100	0.98	0.01035
20:15082167:T:C	50	98	0.83	0.03068
20:15082276:A:G	50	100	0.82	0.02215
20:15082304:G:A	50	100	0.9	0.09586
20:15082373:G:C	50	100	0.95	0.1621
20:15082377:C:T	50	100	0.94	0.1621
20:15082568:T:C	50	96	0.91	0.1581
20:15083022:G:A	50	100	0.96	0.323
20:15083033:C:T	50	98	0.94	0.4519
20:15083072:A:G	50	100	0.96	0.3228
20:15083268:T:C	50	96	0.93	0.4828
20:15083345:T:G	50	96	0.92	0.3678
20:15083396:C:T	50	98	0.69	0.02015
20:15083430:C:T	50	98	0.96	0.07226
20:15083495:G:A	50	98	0.92	0.08642
20:15083690:C:T	50	100	0.8	0.01362
20:15083806:T:C	50	100	0.95	0.3226
20:15083988:A:G	50	98	0.95	0.3226
20:15084066:T:G	50	100	0.92	0.1242
20:15084077:T:G	50	92	0.7	0.02578
20:15084228:G:A	50	100	0.9	0.1244
20:15084298:C:T	50	94	0.92	0.2364
20:15084728:C:T	50	100	0.94	0.1612
20:15085063:A:G	50	100	0.88	0.1224
20:15085748:G:A	50	96	0.81	0.07244
20:15085793:C:T	50	94	0.82	0.1948
20:15085814:T:C	50	86	0.82	0.1705
20:15085872:C:A	50	98	0.81	0.01507
20:15086429:T:A	50	98	0.95	0.1184
20:15086761:C:A	50	98	0.96	0.4323
20:15086827:T:A	50	98	0.97	0.4323
20:15087028:C:A	50	98	0.98	0.08824
20:15088253:A:G	50	98	0.97	0.1196
20:15088344:G:A	50	98	0.98	0.3878
20:15088683:G:T	50	100	0.96	0.0276
20:15088786:T:C	50	100	0.99	0.4085
20:15088790:C:T	50	100	0.98	0.4085
20:15089403:T:G	50	98	0.98	0.4355
20:15089557:C:T	50	100	0.97	0.3985
20:15089681:C:T	50	100	0.98	0.03032
20:15089951:A:G	50	100	0.93	0.03068
20:15090053:A:G	50	100	0.99	0.3985
20:15090546:G:A	50	100	0.96	0.1467
20:15090782:C:T	50	100	0.99	0.4702
20:15090953:A:T	50	100	0.99	0.4706
20:15093034:G:T	50	100	0.99	0.3755
20:15093357:C:T	50	100	0.99	0.3753
20:15093742:G:A	50	100	0.99	0.3912
20:15093803:C:T	50	100	0.99	0.1532
20:15093963:G:A	50	100	1	0.02959
20:15094309:C:A	50	100	1	0.4553
20:15094564:A:T	50	100	1	0.01997
20:15094787:A:G	50	100	0.99	0.09223
20:15095072:T:C	45	100	0.93	0.02832
20:15095124:T:C	50	100	1	0.02977
20:15095221:C:T	50	100	1	0.4535
20:15095277:G:A	50	98	0.96	0.065
20:15095574:G:T	50	100	1	0.01979
20:15095792:C:T	50	98	0.9	0.0236
20:15095947:G:A	50	100	1	0.02977
20:15095953:A:C	50	100	1	0.4167
20:15095964:A:T	50	100	0.97	0.01271
20:15096099:G:A	50	100	1	0.1532
20:15096344:C:T	50	100	0.99	0.02633
20:15096369:G:A	50	98	0.88	0.03322
20:15096384:G:T	50	98	0.97	0.1196
20:15096389:T:A	50	100	0.94	0.01307
20:15096572:C:T	50	100	0.99	0.04031
20:15096764:G:A	50	100	1	0.4548
20:15096969:G:A	50	98	0.99	0.14
20:15097058:C:T	50	100	1	0.02959
20:15097422:A:G	49	100	1	0.1563
20:15097595:C:T	50	100	1	0.4828
20:15097697:G:A	50	98	0.97	0.2213
20:15097947:G:C	50	100	0.99	0.02633
20:15098078:A:G	50	100	1	0.2861
20:15098223:T:G	50	100	1	0.1304
20:15098357:G:A	50	100	1	0.02959
20:15099319:A:G	50	100	1	0.2858
20:15099694:C:T	49	100	0.98	0.0187
20:15099956:A:T	50	100	1	0.2856
20:15100170:C:G	50	100	0.95	0.03776
20:15100650:A:T	50	100	0.96	0.01398
20:15100670:A:G	50	100	1	0.4207
20:15100773:T:C	50	100	0.98	0.03722
20:15100818:T:C	50	100	0.95	0.01271
20:15100944:A:T	50	100	0.96	0.01398
20:15101100:C:T	50	100	1	0.2854
20:15101319:C:T	50	100	1	0.06845
20:15101325:A:G	50	100	1	0.06845
20:15101650:C:T	50	100	1	0.01979
20:15101897:G:T	50	100	0.96	0.01307
20:15101900:T:C	50	100	1	0.2858
20:15102012:T:A	50	100	1	0.1349
20:15102232:G:A	50	100	1	0.1373
20:15102331:T:G	50	100	0.98	0.03722
20:15102408:A:C	50	100	1	0.1051
20:15102554:G:A	50	100	1	0.4152
20:15102751:T:C	50	100	1	0.1351
20:15102849:C:G	50	100	1	0.03849
20:15102980:C:T	50	100	1	0.1654
20:15103041:T:C	50	100	1	0.2856
20:15103243:A:G	50	100	1	0.2858
20:15103835:A:T	50	100	1	0.2881
20:15104456:C:A	50	100	1	0.3268
20:15104559:G:T	50	98	0.97	0.2244
20:15104650:C:T	50	100	1	0.03885
20:15104719:G:A	50	100	1	0.1536
20:15105089:C:A	50	100	1	0.195
20:15105631:G:A	50	100	1	0.4076
20:15105796:C:G	50	100	1	0.06863
20:15105877:G:A	50	100	1	0.06863
20:15106216:C:G	50	100	1	0.06863
20:15106361:G:A	50	100	0.89	0.01253
20:15106618:C:T	50	100	1	0.01979
20:15106684:A:G	50	100	1	0.06863
20:15106686:T:C	50	98	1	0.1834
20:15107381:A:G	50	100	1	0.06826
20:15107385:G:T	50	100	1	0.1291
20:15107938:C:T	50	98	0.97	0.02088
20:15107939:G:A	50	100	1	0.2251
20:15108353:A:G	50	100	1	0.1569
20:15108638:C:G	50	100	1	0.1293
20:15109101:T:C	50	100	0.94	0.0167
20:15109524:A:G	50	100	1	0.1596
20:15109615:G:T	50	100	1	0.2279
20:15109616:A:G	50	100	0.99	0.02614
20:15109871:C:T	50	100	1	0.02505
20:15109878:G:A	50	100	1	0.01997
20:15110086:C:T	50	100	0.99	0.06663
20:15110178:A:G	50	100	1	0.2282
20:15110194:G:A	50	100	1	0.2282
20:15110580:A:G	50	100	1	0.0679
20:15110994:G:C	50	98	1	0.1594
20:15111131:G:C	50	100	1	0.1565
20:15111177:G:T	50	98	0.94	0.03014
20:15111200:T:A	50	100	1	0.02941
20:15111653:A:G	50	100	1	0.1156
20:15111784:C:A	50	100	1	0.1293
20:15111948:T:G	50	100	1	0.1296
20:15112218:G:T	50	100	1	0.1273
20:15112370:G:C	50	100	1	0.1596
20:15112426:T:C	50	100	1	0.1598
20:15112530:G:A	50	100	0.99	0.1558
20:15112627:A:G	50	100	0.91	0.08134
20:15112721:C:T	50	100	1	0.06845
20:15112765:T:G	50	100	1	0.4145
20:15113028:A:G	50	100	1	0.06863
20:15113261:C:T	50	100	0.81	0.01289
20:15113608:T:C	50	98	0.91	0.01816
20:15114622:C:T	50	100	1	0.4428
20:15114697:A:T	50	100	1	0.157
20:15115526:T:C	50	100	0.98	0.4305
20:15115803:A:T	50	100	1	0.1269
20:15115805:A:G	50	100	1	0.157
20:15116014:A:G	50	100	1	0.1572
20:15116059:G:T	50	100	1	0.4094
20:15116122:C:T	50	100	1	0.409
20:15116299:A:C	50	100	1	0.03667
20:15116535:C:T	50	100	1	0.1621
20:15116804:C:T	50	100	1	0.2302
20:15116876:G:A	50	100	1	0.06808
20:15117438:C:T	50	100	1	0.06808
20:15117531:C:G	50	100	1	0.08079
20:15117692:T:C	50	100	1	0.06845
20:15117776:C:A	50	100	1	0.1598
20:15117939:A:G	50	100	1	0.1569
20:15118061:G:A	50	100	1	0.1276
20:15118070:A:C	50	100	1	0.4426
20:15118117:C:T	50	100	1	0.1618
20:15118196:A:T	50	98	1	0.4423
20:15118381:C:T	50	100	1	0.02959
20:15118427:A:G	50	100	1	0.1275
20:15118599:T:G	50	100	1	0.1275
20:15118653:A:G	50	100	1	0.2304
20:15118868:A:G	50	100	1	0.1271
20:15119078:T:G	50	100	1	0.02923
20:15119105:A:G	50	100	1	0.1567
20:15119170:T:C	50	100	1	0.1567
20:15119282:G:C	50	100	1	0.06826
20:15119358:C:T	50	100	0.98	0.01017
20:15119490:C:A	50	100	1	0.1616
20:15119638:A:G	50	100	1	0.4168
20:15120047:G:A	50	96	0.87	0.02342
20:15120447:T:C	50	100	1	0.2298
20:15120524:G:A	50	100	1	0.1271
20:15120645:A:G	50	100	1	0.2324
20:15120818:T:C	50	100	1	0.1618
20:15120834:A:T	50	100	1	0.03686
20:15121238:T:C	50	100	0.98	0.05537
20:15121250:G:A	50	100	1	0.3573
20:15121880:T:C	50	100	1	0.08025
20:15122048:T:C	50	100	1	0.4354
20:15122181:C:A	50	100	1	0.06863
20:15122520:T:C	50	100	1	0.0679
20:15122700:A:G	50	100	1	0.02941
20:15122762:T:C	50	98	1	0.03922
20:15122954:G:A	50	98	1	0.228
20:15123547:T:C	50	100	1	0.4424
20:15123647:G:T	50	96	0.84	0.01979
20:15123740:T:G	50	100	1	0.3568
20:15124409:A:G	50	100	1	0.3491
20:15124493:C:G	50	100	1	0.03014
20:15124725:T:C	50	100	1	0.03849
20:15124898:G:A	50	100	0.97	0.02923
20:15124944:C:T	50	100	1	0.06064
20:15125157:G:T	50	100	1	0.1275
20:15125397:G:C	50	100	0.98	0.06899
20:15125539:G:A	50	100	1	0.3493
20:15125918:T:C	50	100	0.98	0.2141
20:15125997:G:C	50	100	0.95	0.03014
20:15126332:C:T	50	100	1	0.1269
20:15126465:A:G	50	96	0.99	0.08115
20:15126785:G:C	50	98	1	0.2215
20:15126841:A:T	50	96	0.98	0.08152
20:15127260:A:G	50	100	0.99	0.06772
20:15127991:A:C	50	100	0.98	0.126
20:15128440:G:T	50	100	0.91	0.01961
20:15128962:C:T	50	100	0.99	0.215
20:15129035:A:T	50	100	1	0.1276
20:15129212:G:A	50	100	0.99	0.1107
20:15129433:C:G	50	98	0.84	0.02288
20:15129780:G:T	50	96	0.98	0.4479
20:15130055:G:A	50	100	1	0.2511
20:15130214:C:T	50	98	1	0.4288
20:15130399:A:G	50	100	0.99	0.0679
20:15130492:A:G	50	100	1	0.1258
20:15130970:A:G	50	100	0.99	0.1485
20:15131382:T:A	50	100	0.98	0.01652
20:15131646:T:C	50	100	1	0.2155
20:15131747:A:G	50	100	1	0.2491
20:15132148:G:C	50	98	1	0.07879
20:15132182:T:A	50	100	1	0.01471
20:15132362:G:A	50	98	1	0.148
20:15132996:C:T	50	100	1	0.4837
20:15133353:C:A	50	100	1	0.1262
20:15133594:A:G	50	100	1	0.3656
20:15133630:G:A	50	100	1	0.1262
20:15133643:T:C	50	100	1	0.3656
20:15133874:A:G	50	100	1	0.3751
20:15134032:G:A	50	100	0.89	0.01507
20:15134051:T:C	50	100	1	0.1264
20:15134176:A:C	50	98	1	0.07861
20:15134226:C:T	50	100	0.69	0.01017
20:15134245:C:T	48	97.9	0.99	0.07861
20:15134246:G:A	50	100	0.92	0.01961
20:15134631:A:G	50	100	0.99	0.03813
20:15134719:G:A	50	100	1	0.4011
20:15134840:G:T	50	100	0.98	0.02778
20:15134870:G:T	50	100	1	0.01471
20:15134905:A:G	50	100	0.99	0.03322
20:15134941:C:T	50	100	1	0.06845
20:15135049:C:A	50	98	1	0.4012
20:15135331:G:C	50	100	1	0.06863
20:15135413:C:T	49	100	0.98	0.02778
20:15135467:G:A	49	89.8	1	0.3992
20:15135488:G:C	50	86	1	0.4025
20:15135671:C:T	44	100	1	0.06845
20:15135688:C:T	37	78.4	1	0.4484
20:15135721:T:C	36	77.8	1	0.4027
20:15135782:T:G	44	90.9	1	0.4034
20:15135806:C:G	47	95.7	1	0.1489
20:15135846:T:G	49	100	1	0.1267
20:15135980:C:A	49	100	1	0.1262
20:15135985:C:T	49	98	1	0.1267
20:15136062:G:A	47	93.6	1	0.4067
20:15136125:G:A	50	96	1	0.1483
20:15136159:G:A	47	100	1	0.07879
20:15136286:G:A	50	98	1	0.01471
20:15136759:G:A	50	98	1	0.1485
20:15136895:A:G	49	85.7	1	0.2805
20:15136899:A:G	50	94	0.99	0.1111
20:15136913:A:C	47	87.2	1	0.2976
20:15136949:C:G	49	100	1	0.08442
20:15137211:A:G	50	98	1	0.1478
20:15137322:A:G	50	100	1	0.368
20:15137452:C:T	50	98	0.69	0.01888
20:15137531:A:G	41	92.7	0.98	0.3673
20:15137675:T:A	50	100	1	0.1262
20:15137805:C:A	50	100	1	0.4041
20:15137867:G:A	50	100	1	0.3686
20:15138115:C:G	50	98	0.97	0.2369
20:15138302:A:T	50	100	1	0.1483
20:15138451:T:C	50	100	1	0.4473
20:15138468:A:G	50	100	1	0.4045
20:15138479:C:A	50	100	1	0.404
20:15139151:G:C	50	100	1	0.1489
20:15139305:T:A	50	98	1	0.1278
20:15139345:C:T	50	94	0.99	0.4481
20:15139391:G:C	50	94	0.99	0.3996
20:15139442:C:T	50	98	1	0.1487
20:15139677:A:G	50	98	1	0.4096
20:15140081:G:A	50	98	1	0.4119
20:15140098:A:G	50	96	0.99	0.2328
20:15140121:T:A	50	98	1	0.4121
20:15140149:A:C	50	98	0.95	0.06536
20:15140189:G:A	50	100	1	0.1478
20:15140247:G:C	50	98	1	0.4089
20:15140435:G:C	50	98	0.99	0.1224
20:15140442:C:A	50	98	1	0.4123
20:15140590:T:G	50	100	1	0.411
20:15140688:A:G	50	100	1	0.4099
20:15140915:G:T	50	100	0.92	0.02941
20:15140917:T:C	50	100	0.96	0.2616
20:15140989:C:T	50	100	1	0.02887
20:15141029:T:C	50	100	1	0.376
20:15141075:A:G	50	100	0.72	0.0167
20:15141367:T:C	47	100	1	0.4114
20:15141371:C:A	47	100	1	0.4118
20:15141377:C:A	47	100	1	0.4114
20:15141424:C:T	47	100	1	0.4107
20:15141425:G:A	47	100	1	0.4114
20:15141459:G:A	47	100	1	0.409
20:15141608:G:A	50	100	1	0.394
20:15141715:G:T	50	100	1	0.4087
20:15141770:A:T	50	100	1	0.1298
20:15141905:T:C	50	100	1	0.4087
20:15141915:G:T	50	100	1	0.409
20:15141932:G:C	50	100	1	0.4089
20:15141959:C:A	50	100	1	0.4089
20:15142097:G:T	50	100	1	0.4089
20:15142102:T:C	50	100	1	0.4089
20:15142185:G:A	50	98	1	0.04775
20:15142207:A:T	50	100	1	0.4085
20:15142292:G:A	50	100	0.99	0.03631
20:15142442:G:A	50	100	1	0.4083
20:15142668:C:A	48	95.8	0.99	0.4067
20:15142831:C:A	50	100	1	0.4083
20:15142960:T:C	50	100	1	0.4083
20:15143031:A:G	50	100	0.97	0.4083
20:15143146:C:T	50	100	1	0.1253
20:15143148:C:T	50	100	1	0.1251
20:15143245:T:C	50	100	1	0.4083
20:15143284:T:C	50	98	1	0.4087
20:15143331:A:G	50	100	1	0.4083
20:15143333:C:G	50	100	1	0.4083
20:15143618:G:A	50	100	1	0.13
20:15143961:G:A	50	94	0.99	0.4089
20:15143973:A:C	49	89.8	0.98	0.4664
20:15143974:A:C	48	95.8	1	0.409
20:15144079:C:T	50	100	0.98	0.09641
20:15144131:T:C	50	100	1	0.4083
20:15144218:A:G	50	100	0.98	0.09695
20:15144247:T:C	50	100	1	0.4083
20:15144287:G:C	49	100	1	0.4083
20:15144354:C:T	50	100	1	0.4083
20:15144530:T:C	50	100	1	0.4083
20:15144565:C:T	50	100	1	0.4083
20:15144692:G:A	50	100	1	0.4083
20:15144737:G:A	50	100	1	0.4083
20:15144809:C:T	50	98	0.98	0.05846
20:15144844:T:C	50	100	1	0.05901
20:15145012:A:G	50	100	0.99	0.4083
20:15145015:G:A	50	100	0.99	0.4083
20:15145191:G:A	50	100	1	0.4083
20:15145226:G:T	50	100	1	0.4085
20:15145326:T:C	50	100	1	0.4085
20:15145550:C:T	50	98	1	0.04757
20:15145736:A:T	50	100	1	0.4087
20:15145795:T:G	50	100	1	0.4083
20:15145861:T:C	50	100	1	0.05919
20:15146060:T:C	50	100	1	0.4083
20:15146211:G:T	50	100	1	0.4083
20:15146216:T:G	50	100	1	0.4081
20:15146308:C:T	50	100	1	0.4078
20:15146434:C:T	50	100	1	0.4081
20:15146473:A:G	50	100	1	0.4081
20:15146511:T:G	50	98	1	0.3606
20:15146547:C:A	50	98	1	0.23
20:15146548:G:A	50	98	1	0.04757
20:15146601:T:G	50	100	0.99	0.03958
20:15146781:G:A	50	98	1	0.408
20:15146855:A:G	50	100	1	0.4081
20:15146862:G:A	50	100	1	0.408
20:15146953:G:A	50	100	1	0.4668
20:15147156:C:A	50	100	1	0.05901
20:15147241:T:C	50	100	1	0.4078
20:15147475:G:A	50	100	1	0.4078
20:15147548:G:A	50	100	1	0.4078
20:15147714:C:G	50	100	1	0.1294
20:15147748:A:G	50	100	1	0.4078
20:15147808:C:A	50	94	1	0.4078
20:15147917:G:A	50	100	1	0.05338
20:15148118:G:T	50	100	1	0.4087
20:15148191:G:A	50	100	1	0.409
20:15148495:G:A	50	100	1	0.114
20:15148536:C:G	50	100	1	0.4646
20:15148687:T:A	50	100	1	0.1255
20:15148911:C:T	50	100	1	0.4279
20:15148963:G:A	50	100	1	0.01471
20:15149010:T:C	50	100	1	0.4087
20:15149152:C:A	50	100	1	0.0276
20:15149355:G:A	50	100	1	0.3802
20:15149494:G:A	50	100	1	0.01471
20:15149581:A:G	50	100	0.97	0.2607
20:15149587:G:A	50	100	1	0.01543
20:15149623:T:C	50	98	1	0.4655
20:15149652:G:A	50	100	1	0.1255
20:15150090:G:A	50	100	1	0.1256
20:15150260:G:A	50	100	1	0.0285
20:15150279:G:A	50	100	1	0.1151
20:15150315:T:C	50	100	1	0.0285
20:15150397:A:G	50	100	1	0.0285
20:15150869:C:T	50	100	0.96	0.165
20:15150971:G:A	50	100	1	0.4659
20:15150973:G:A	50	98	1	0.0207
20:15151001:G:A	50	100	0.98	0.09695
20:15151077:A:G	50	98	1	0.3598
20:15151182:A:G	50	98	1	0.02088
20:15151187:G:A	50	98	1	0.3595
20:15151267:C:T	50	100	1	0.4087
20:15151623:A:G	50	100	1	0.05901
20:15151736:T:C	50	98	1	0.1342
20:15151937:G:A	50	100	1	0.1296
20:15151959:C:T	50	100	0.91	0.02324
20:15152159:C:T	50	98	1	0.02124
20:15152186:G:T	50	100	1	0.4087
20:15152296:G:T	50	100	1	0.0285
20:15152413:G:A	50	98	1	0.4103
20:15152516:G:A	50	92	0.95	0.4299
20:15152731:C:T	50	100	1	0.4087
20:15152822:A:G	50	100	1	0.4087
20:15153063:G:A	50	100	0.99	0.156
20:15153206:C:T	50	100	0.99	0.05901
20:15153244:A:G	50	100	0.98	0.05828
20:15153252:T:G	50	100	1	0.0285
20:15153278:T:C	50	100	1	0.4085
20:15153433:T:C	50	100	1	0.4081
20:15153580:G:C	50	100	1	0.4081
20:15154157:G:A	50	100	1	0.1256
20:15154568:T:A	50	98	1	0.3607
20:15154976:T:G	50	100	1	0.408
20:15155292:G:A	50	98	0.96	0.09622
20:15155822:A:G	50	100	1	0.408
20:15156084:G:A	50	100	1	0.408
20:15156471:C:G	50	100	1	0.408
20:15156508:C:G	50	100	0.99	0.1556
20:15156526:A:G	50	100	1	0.1258
20:15156541:C:T	49	100	1	0.408
20:15156810:G:A	50	100	1	0.408
20:15156840:G:C	50	100	0.99	0.0285
20:15156842:C:T	50	100	1	0.3796
20:15156918:A:C	50	100	1	0.408
20:15156920:G:T	50	100	1	0.408
20:15157180:T:C	50	100	0.99	0.03631
20:15157469:G:A	50	100	1	0.01416
20:15157649:C:T	50	100	1	0.4081
20:15157674:C:T	50	100	1	0.3802
20:15157701:A:G	50	100	1	0.0285
20:15157813:T:C	50	100	0.98	0.0285
20:15157871:C:A	50	98	1	0.408
20:15157894:T:C	50	100	1	0.0285
20:15157988:C:T	50	100	1	0.03268
20:15158399:C:T	50	100	1	0.0285
20:15158402:C:A	50	100	1	0.1296
20:15158699:G:T	50	98	0.99	0.1934
20:15158901:C:A	50	98	1	0.408
20:15158999:G:C	50	98	1	0.4081
20:15159231:G:T	50	100	0.99	0.05628
20:15159260:C:G	50	100	0.99	0.4058
20:15159279:C:T	50	100	1	0.4058
20:15159377:C:T	50	100	1	0.4061
20:15159456:A:G	50	100	0.99	0.03649
20:15159463:G:C	50	100	0.99	0.4061
20:15159768:G:A	50	98	0.99	0.4056
20:15160007:A:G	50	98	0.97	0.05864
20:15160142:G:T	50	100	0.99	0.4414
20:15160185:C:G	50	100	0.99	0.1291
20:15160358:T:G	50	100	0.98	0.4388
20:15160368:C:T	50	98	0.98	0.4392
20:15160604:C:T	50	100	0.96	0.4793
20:15161107:G:T	50	100	0.98	0.4929
20:15161248:A:C	50	100	0.98	0.4931
20:15161256:G:A	50	98	0.96	0.177
20:15161281:C:G	50	98	1	0.01289
20:15161313:C:T	50	100	0.94	0.1607
20:15161462:A:C	50	98	0.98	0.4926
20:15161626:C:T	50	100	0.98	0.4929
20:15161777:G:C	50	100	0.98	0.394
20:15161926:G:C	50	100	0.98	0.4927
20:15162018:G:A	50	100	0.98	0.3989
20:15162144:C:T	50	100	0.98	0.4927
20:15162182:A:G	50	100	0.98	0.4927
20:15162308:A:G	50	100	0.98	0.4927
20:15162387:A:G	50	100	0.99	0.01525
20:15162397:A:C	50	100	0.98	0.4927
20:15162413:T:A	50	98	0.86	0.03177
20:15162414:C:T	50	100	0.98	0.1082
20:15162539:T:C	50	98	0.96	0.179
20:15162744:A:G	50	100	1	0.02596
20:15163148:A:G	50	100	0.94	0.06863
20:15163160:C:A	50	94	0.98	0.2611
20:15163366:A:T	50	98	0.96	0.1799
20:15163368:G:A	50	98	0.96	0.179
20:15163648:A:G	50	100	1	0.02596
20:15163668:G:T	50	100	0.98	0.09677
20:15164017:A:G	50	98	0.95	0.1589
20:15164117:G:A	50	98	1	0.01543
20:15164179:A:T	50	98	0.88	0.03159
20:15164414:A:G	50	98	1	0.01543
20:15164442:G:A	50	100	0.99	0.3991
20:15164548:C:T	50	100	0.98	0.1077
20:15164822:T:G	50	96	0.97	0.1785
20:15164898:C:T	50	98	0.97	0.04593
20:15165183:C:T	50	98	0.91	0.01307
20:15165192:A:G	50	100	1	0.02596
20:15165193:C:T	50	100	1	0.02596
20:15165485:G:A	50	100	1	0.02596
20:15165711:G:A	50	100	0.98	0.4486
20:15165864:G:T	50	100	1	0.02596
20:15166343:A:G	50	98	0.99	0.3591
20:15166504:A:G	50	98	0.98	0.492
20:15167330:G:A	50	100	0.86	0.01216
20:15167585:C:A	50	96	0.85	0.03867
20:15167636:T:C	50	98	0.83	0.02124
20:15167738:C:T	50	98	0.86	0.28
20:15167991:G:A	50	96	0.94	0.1111
20:15168046:T:C	50	100	0.82	0.02306
20:15168208:G:C	50	100	0.91	0.1393
20:15169083:T:C	50	98	0.97	0.4341
20:15169753:G:A	50	100	0.97	0.1029
20:15170084:A:C	50	98	0.98	0.2362
20:15170194:A:C	50	100	0.97	0.1009
20:15170501:A:G	49	98	0.98	0.4239
20:15170841:C:T	50	100	0.97	0.09949
20:15171376:C:T	49	100	0.98	0.1
20:15171545:T:C	50	100	0.98	0.0305
20:15171665:G:T	50	100	0.9	0.05338
20:15171875:G:T	50	100	0.97	0.1195
20:15172016:C:T	50	100	0.98	0.02578
20:15172886:A:G	50	98	0.98	0.1175
20:15173399:T:C	50	98	0.98	0.1478
20:15173671:G:A	50	100	0.82	0.01126
20:15173692:T:C	50	98	0.98	0.1454
20:15173929:C:T	50	98	0.98	0.03068
20:15173930:G:A	50	100	0.97	0.1009
20:15174025:A:G	50	100	0.94	0.01707
20:15174060:G:A	50	96	0.97	0.1432
20:15174515:G:A	50	98	0.98	0.07807
20:15174618:C:T	50	100	0.98	0.02578
20:15174657:C:T	50	100	0.97	0.1024
20:15174946:T:A	50	98	0.98	0.4061
20:15175202:G:C	50	100	0.99	0.05211
20:15175484:A:G	50	98	0.89	0.04303
20:15175715:G:T	50	100	0.99	0.05338
20:15175796:A:G	50	100	0.97	0.1011
20:15175910:C:T	50	100	1	0.01017
20:15175947:G:A	50	98	0.91	0.05174
20:15176087:A:G	50	98	0.98	0.1382
20:15176112:C:T	50	100	0.95	0.01507
20:15177007:C:T	50	98	1	0.01943
20:15177222:C:T	50	100	0.83	0.01997
20:15177268:A:G	50	100	0.96	0.1483
20:15178588:A:G	50	98	0.92	0.03014
20:15178904:C:A	50	98	1	0.01961
20:15179402:C:A	50	100	0.91	0.01943
20:15180019:A:G	50	100	0.95	0.01144
20:15180033:G:A	50	100	0.98	0.02578
20:15180106:G:T	50	100	0.98	0.1585
20:15180519:A:T	50	100	0.99	0.05247
20:15181024:T:C	50	96	0.97	0.1734
20:15181114:C:T	50	100	0.98	0.02578
20:15181617:C:T	50	98	0.99	0.02996
20:15182619:G:A	50	100	0.97	0.1024
20:15182685:G:A	50	100	0.92	0.02197
20:15183202:T:C	50	100	0.92	0.02269
20:15183461:G:A	50	100	0.97	0.1024
20:15183540:C:T	50	100	0.84	0.01053
20:15184113:A:C	50	100	0.99	0.07879
20:15185112:G:A	50	100	0.97	0.06772
20:15185469:T:A	50	100	0.9	0.0216
20:15185857:G:A	50	100	0.98	0.0256
20:15185873:T:G	50	100	0.92	0.02142
20:15186129:C:T	50	100	0.99	0.4009
20:15186916:C:T	50	100	0.98	0.0256
20:15187536:T:C	50	100	0.98	0.1429
20:15187851:G:A	50	98	0.96	0.1423
20:15187881:T:A	50	100	0.97	0.1037
20:15188051:G:A	50	100	0.98	0.14
20:15188841:C:T	50	100	0.97	0.102
20:15189228:G:A	50	100	0.92	0.02614
20:15189463:T:C	50	100	0.99	0.05156
20:15189755:T:C	50	100	1	0.02469
20:15189824:T:G	50	100	1	0.02269
20:15189826:T:G	50	100	1	0.02251
20:15189962:C:T	50	98	1	0.01979
20:15190312:C:T	50	100	0.98	0.4101
20:15190400:A:G	50	100	1	0.02251
20:15190468:C:T	50	100	0.98	0.02705
20:15190915:A:C	50	100	1	0.02269
20:15190952:G:T	50	100	0.98	0.376
20:15191075:A:G	50	100	1	0.02251
20:15191093:G:T	50	100	0.98	0.02542
20:15191192:T:C	50	100	0.98	0.2164
20:15191665:A:G	50	100	1	0.03304
20:15191881:C:T	50	100	1	0.07898
20:15191931:T:G	48	77.1	0.83	0.2326
20:15191956:T:C	49	98	1	0.07898
20:15192502:G:A	50	98	1	0.02251
20:15192580:G:T	50	100	0.98	0.02905
20:15192594:C:A	50	100	0.99	0.2093
20:15192952:A:T	50	98	1	0.01979
20:15193193:T:C	50	100	0.99	0.4112
20:15193366:A:G	50	100	1	0.02269
20:15193696:G:A	50	100	0.99	0.217
20:15193795:A:C	50	100	0.99	0.2075
20:15194012:A:G	50	100	0.98	0.2079
20:15194132:G:A	50	100	1	0.02233
20:15194219:C:T	50	100	1	0.02251
20:15194494:C:T	50	100	1	0.02251
20:15194922:G:C	50	100	1	0.06808
20:15194981:G:C	50	100	1	0.02215
20:15195146:G:A	50	98	1	0.01943
20:15195147:G:A	50	100	0.92	0.02233
20:15195495:G:C	50	100	1	0.02197
20:15195758:C:G	50	100	0.98	0.3638
20:15195999:A:C	50	98	0.98	0.1429
20:15196304:A:G	50	100	0.99	0.211
20:15196315:A:G	50	100	0.99	0.211
20:15196663:G:A	50	100	1	0.05846
20:15196874:T:A	50	100	0.99	0.211
20:15196934:A:G	50	100	0.99	0.3473
20:15196979:A:G	50	100	0.99	0.2108
20:15197069:G:A	50	100	0.99	0.2108
20:15197113:G:T	50	100	0.99	0.2108
20:15197322:T:A	50	100	0.99	0.2115
20:15197607:T:G	50	100	0.98	0.2115
20:15197845:C:T	50	100	0.99	0.2108
20:15197999:T:C	50	98	1	0.07879
20:15198107:G:A	50	100	0.99	0.2108
20:15198137:T:G	50	100	0.9	0.01289
20:15198377:G:A	50	98	0.98	0.1088
20:15198429:C:T	50	100	1	0.0906
20:15198655:T:G	50	100	0.92	0.01979
20:15199011:T:C	50	100	0.98	0.02687
20:15199318:A:C	50	100	0.99	0.4858
20:15199535:G:T	50	100	0.99	0.2028
20:15200287:T:C	50	100	1	0.05864
20:15200357:A:G	50	98	0.98	0.02705
20:15200646:T:C	50	100	1	0.02687
20:15200648:A:G	50	98	0.99	0.0915
20:15200944:T:G	50	100	0.99	0.3813
20:15201359:C:A	50	100	1	0.02687
20:15201967:A:G	50	100	1	0.02687
20:15201973:C:T	50	98	0.98	0.108
20:15202697:T:C	50	100	1	0.3744
20:15203247:G:A	50	100	0.99	0.382
20:15204090:T:C	50	100	0.99	0.1734
20:15204919:A:G	50	98	1	0.01943
20:15204942:G:A	50	100	1	0.05156
20:15204958:G:A	50	100	1	0.03631
20:15206443:G:C	50	98	1	0.1812
20:15206964:C:T	49	100	1	0.183
20:15207263:A:C	50	100	0.99	0.4499
20:15208303:C:A	50	100	1	0.02687
20:15208952:A:G	50	98	0.99	0.4907
20:15209095:T:C	46	97.8	1	0.01943
20:15209321:G:A	50	100	1	0.07861
20:15209624:A:G	50	100	0.99	0.3824
20:15210109:G:T	50	98	0.99	0.02052
20:15210157:G:T	50	100	0.98	0.1082
20:15210232:T:G	50	100	0.98	0.116
20:15210430:G:A	50	100	0.99	0.3825
20:15210519:C:T	50	100	0.99	0.4481
20:15210976:C:T	50	100	0.98	0.116
20:15211123:C:T	50	100	1	0.1828
20:15211321:A:T	50	100	0.98	0.116
20:15211447:A:G	50	98	0.98	0.1151
20:15211511:T:G	50	100	1	0.2965
20:15211549:A:G	50	100	1	0.05374
20:15211550:T:C	50	100	0.99	0.1748
20:15211558:C:T	50	100	1	0.06754
20:15211620:G:A	50	100	0.8	0.01035
20:15211824:A:G	50	100	0.95	0.03032
20:15212416:A:G	50	100	0.99	0.175
20:15212428:G:A	50	100	1	0.3729
20:15212692:A:G	50	100	1	0.01089
20:15213269:G:A	50	100	1	0.09386
20:15213286:A:G	50	100	1	0.1307
20:15213545:A:C	50	100	0.97	0.0463
20:15213577:C:G	50	100	0.99	0.3755
20:15214926:G:A	50	100	1	0.06772
20:15215096:G:A	50	100	1	0.1776
20:15215182:G:A	50	98	1	0.01943
20:15215971:C:T	50	100	1	0.2992
20:15217051:A:G	50	100	0.93	0.02342
20:15217164:G:A	50	98	1	0.01961
20:15217244:G:T	50	100	0.99	0.376
20:15217299:C:G	50	100	0.92	0.01997
20:15217378:A:G	50	100	1	0.3174
20:15218106:T:G	50	100	1	0.02705
20:15218383:C:T	50	100	1	0.02687
20:15219001:G:T	50	100	1	0.2985
20:15219465:A:T	50	100	1	0.1184
20:15220159:A:G	50	100	1	0.3061
20:15220617:G:A	50	98	0.73	0.03214
20:15220975:G:A	50	100	0.98	0.02977
20:15222255:A:G	50	100	1	0.3088
20:15222333:G:A	50	100	1	0.1563
20:15223247:T:C	50	100	0.98	0.1206
20:15223265:G:A	50	100	1	0.09568
20:15223932:C:G	50	100	1	0.06663
20:15224283:A:G	50	100	1	0.3166
20:15224288:G:A	50	98	0.98	0.112
20:15224887:G:A	50	98	0.99	0.01979
20:15224889:A:G	50	100	0.98	0.01126
20:15226585:C:G	50	100	1	0.02269
20:15226818:T:C	50	100	1	0.3106
20:15226981:A:G	50	100	1	0.01089
20:15227182:T:A	50	100	1	0.4444
20:15227627:A:T	50	98	0.97	0.02705
20:15227761:C:T	49	100	1	0.445
20:15228106:A:G	50	100	0.98	0.1191
20:15228510:A:C	50	100	0.98	0.02923
20:15228709:C:T	50	100	0.97	0.02905
20:15229038:C:T	50	100	0.99	0.3194
20:15229107:T:C	50	100	1	0.09477
20:15229226:G:A	50	100	1	0.3099
20:15229233:A:G	50	100	1	0.3099
20:15229318:A:G	50	100	1	0.3101
20:15229324:A:G	50	100	0.97	0.02905
20:15230226:T:C	50	100	0.99	0.4443
20:15230410:G:A	50	98	0.81	0.03976
20:15230513:T:C	50	100	1	0.3066
20:15230867:T:C	50	98	0.94	0.1567
20:15231387:G:T	50	100	1	0.3057
20:15232064:C:A	50	98	1	0.3054
20:15232137:G:A	50	100	0.97	0.02905
20:15232558:G:A	50	100	0.93	0.01961
20:15232647:C:T	50	100	1	0.4196
20:15232872:C:T	50	100	1	0.04321
20:15232904:G:T	50	100	1	0.1235
20:15233099:A:G	50	100	1	0.3066
20:15233253:T:A	50	100	1	0.3057
20:15233259:A:C	50	100	1	0.307
20:15233603:T:A	50	100	0.94	0.02233
20:15233621:G:C	50	100	1	0.4448
20:15233967:T:A	34	85.3	0.66	0.08297
20:15233969:T:A	29	75.9	0.75	0.2554
20:15233979:T:A	32	75	0.76	0.3184
20:15234183:T:C	47	87.2	0.98	0.3722
20:15234193:G:A	48	85.4	0.97	0.3704
20:15234324:G:C	50	98	1	0.2983
20:15234620:T:G	50	100	1	0.3097
20:15235269:A:G	50	98	1	0.4526
20:15235318:G:A	50	96	1	0.4221
20:15235549:A:G	50	98	0.98	0.1111
20:15235801:A:G	50	100	0.97	0.0463
20:15236219:C:T	50	100	1	0.1178
20:15236950:A:T	50	100	1	0.3028
20:15237084:T:C	50	100	0.99	0.02723
20:15237947:G:A	50	98	0.98	0.1122
20:15238000:T:C	50	100	1	0.3106
20:15238387:A:G	50	100	1	0.3094
20:15238668:T:C	50	100	1	0.3105
20:15238684:T:A	50	100	1	0.1242
20:15238810:T:C	50	98	0.97	0.07317
20:15238854:T:C	50	100	0.99	0.2367
20:15239355:T:G	50	100	1	0.3092
20:15239679:C:T	50	98	0.98	0.01961
20:15239884:A:T	50	100	1	0.124
20:15240191:G:A	50	100	0.98	0.3847
20:15240322:G:A	50	100	0.93	0.01979
20:15240714:A:G	50	100	1	0.193
20:15241004:T:C	50	100	1	0.1285
20:15241087:G:A	50	100	1	0.3086
20:15242129:A:G	50	100	1	0.3099
20:15242713:T:A	50	100	1	0.3099
20:15242986:C:T	50	98	1	0.3097
20:15243016:C:A	50	100	1	0.2887
20:15243026:C:G	50	100	0.97	0.02687
20:15243099:C:G	50	100	1	0.3097
20:15243216:G:A	50	100	0.93	0.02687
20:15243550:T:C	50	98	1	0.3092
20:15243637:C:T	50	100	0.92	0.02015
20:15243856:A:G	50	100	0.97	0.419
20:15243883:G:A	50	98	0.99	0.3077
20:15244031:T:C	50	98	0.98	0.2923
20:15244176:A:G	50	100	0.97	0.03613
20:15244458:G:A	50	100	1	0.09023
20:15244732:A:C	50	96	0.99	0.1852
20:15244748:T:C	50	98	0.98	0.1716
20:15245001:G:A	50	100	1	0.03849
20:15245070:C:T	50	98	1	0.09259
20:15245364:T:A	50	100	0.99	0.01961
20:15245706:C:T	50	98	0.94	0.01961
20:15246045:C:T	50	100	0.94	0.01961
20:15246121:G:A	50	98	0.97	0.2353
20:15246238:G:A	50	100	0.98	0.02106
20:15246343:T:G	50	100	0.99	0.01035
20:15246370:G:A	50	92	0.85	0.0679
20:15246518:A:T	50	98	0.99	0.02015
20:15246521:A:T	50	98	0.99	0.0207
20:15246576:G:C	50	98	0.99	0.1812
20:15246990:G:A	50	98	0.99	0.2015
20:15247029:G:A	50	100	0.97	0.04339
20:15247551:T:C	50	100	1	0.01489
20:15247649:G:A	50	98	0.95	0.1144
20:15247737:G:T	50	100	0.96	0.0581
20:15247852:T:C	50	98	0.98	0.181
20:15247887:G:A	50	100	0.98	0.02124
20:15247898:C:A	50	100	0.97	0.3246
20:15248141:G:A	50	98	0.95	0.1142
20:15248166:G:A	50	96	0.8	0.03304
20:15248265:C:A	50	98	0.99	0.2017
20:15248771:C:T	50	100	0.99	0.01725
20:15248840:A:T	50	98	0.99	0.181
20:15248961:G:A	50	98	0.99	0.1777
20:15249169:C:T	50	98	0.99	0.1777
20:15249301:G:T	50	98	0.99	0.1761
20:15249967:A:G	50	100	0.94	0.0276
20:15250057:C:T	50	96	0.92	0.3226
20:15250305:C:T	50	98	0.98	0.08533
20:15251479:A:C	50	98	0.95	0.3464
20:15251638:T:C	50	98	0.94	0.1019
20:15253009:G:A	50	100	0.99	0.08515
20:15253151:A:G	50	98	0.92	0.1249
20:15253555:G:A	50	100	1	0.09568
20:15253583:G:A	50	100	0.99	0.1387
20:15253833:G:T	50	98	0.98	0.4432
20:15254123:C:T	50	100	0.98	0.1358
20:15254426:G:A	50	100	0.99	0.1391
20:15254496:G:A	50	100	0.99	0.1389
20:15254601:G:A	50	100	0.99	0.1389
20:15254778:A:G	50	100	0.99	0.1389
20:15254954:T:C	49	98	0.72	0.02251
20:15255017:T:A	50	100	0.99	0.1391
20:15255441:C:G	50	100	0.98	0.4497
20:15255450:A:G	50	100	0.99	0.05864
20:15255707:C:T	50	100	0.97	0.1977
20:15256406:G:A	50	100	0.97	0.3052
20:15256565:A:C	50	100	0.94	0.09858
20:15256730:A:G	50	100	0.99	0.1387
20:15256738:C:T	50	100	0.99	0.1385
20:15256767:G:A	50	100	0.99	0.09459
20:15257166:A:G	50	100	0.95	0.1354
20:15257201:C:T	50	98	0.98	0.4375
20:15257213:A:C	50	100	0.98	0.4682
20:15257226:G:A	50	100	0.98	0.468
20:15257249:G:T	50	100	0.98	0.3413
20:15257290:C:T	50	100	0.99	0.1396
20:15257408:A:G	50	100	0.86	0.0187
20:15257428:G:T	50	100	0.99	0.1418
20:15257600:A:G	50	100	0.98	0.1391
20:15257762:G:A	50	100	0.98	0.1389
20:15257765:A:G	50	98	0.97	0.4448
20:15258555:T:A	50	98	0.95	0.4668
20:15258823:A:T	50	94	0.88	0.1031
20:15259337:T:C	50	98	0.81	0.04466
20:15259350:G:T	50	96	0.81	0.05864
20:15260054:A:G	50	96	0.85	0.124
20:15260177:A:G	50	98	0.82	0.0305
20:15260803:T:A	50	100	0.94	0.1599
20:15261117:A:C	50	96	0.96	0.4463
20:15261266:C:G	50	98	0.95	0.2647
20:15261719:T:C	50	98	0.97	0.3678
20:15262082:A:G	50	100	0.94	0.02342
20:15262373:A:G	50	100	0.99	0.02052
20:15262413:G:A	50	98	0.96	0.2812
20:15262908:T:C	50	98	0.98	0.03395
20:15263085:T:C	50	100	0.63	0.01307
20:15263179:A:C	50	100	0.98	0.03395
20:15263412:A:C	50	100	0.96	0.3446
20:15263847:G:A	50	100	0.96	0.1743
20:15264439:G:A	50	100	0.96	0.1118
20:15264688:G:A	50	100	0.96	0.1681
20:15264868:G:A	50	100	1	0.01688
20:15264946:A:G	50	98	0.96	0.1382
20:15265826:A:C	50	100	0.98	0.4014
20:15266055:A:G	50	98	0.96	0.309
20:15266338:G:A	50	100	0.98	0.4592
20:15267743:C:T	50	100	0.97	0.0216
20:15267746:C:A	50	100	0.95	0.02705
20:15267807:G:A	50	100	1	0.01216
20:15268186:G:T	50	100	0.96	0.1592
20:15268799:A:G	50	96	0.98	0.3028
20:15269127:A:G	50	98	0.9	0.04121
20:15269368:A:T	50	100	0.96	0.2055
20:15269678:T:C	50	98	0.96	0.04611
20:15270193:G:A	50	100	1	0.01616
20:15270385:G:A	50	100	0.97	0.2947
20:15271583:G:A	50	100	0.95	0.04539
20:15271754:A:G	50	98	1	0.0167
20:15272069:G:A	50	100	0.96	0.1558
20:15273382:T:C	50	98	1	0.01652
20:15273405:T:G	50	98	0.96	0.1151
20:15273515:A:G	50	98	0.99	0.1124
20:15273724:G:A	50	98	0.99	0.1126
20:15273761:G:A	50	100	0.97	0.1106
20:15273829:A:C	50	98	0.98	0.3032
20:15273999:T:C	50	100	1	0.0158
20:15274043:G:C	50	98	0.95	0.3237
20:15274148:C:T	50	100	0.96	0.1093
20:15274202:A:G	50	100	0.98	0.04194
20:15274402:T:C	50	100	0.94	0.1378
20:15274499:C:T	50	96	0.87	0.05047
20:15274728:T:C	50	94	0.96	0.1639
20:15274740:A:C	50	100	1	0.01834
20:15274896:A:G	50	98	0.98	0.1845
20:15274956:A:C	50	100	0.99	0.01816
20:15275092:T:A	50	100	0.98	0.2859
20:15275812:C:A	50	100	0.71	0.01344
20:15276128:C:T	50	98	1	0.01035
20:15276386:A:C	50	100	0.97	0.1625
20:15276395:C:G	50	100	0.97	0.1607
20:15276399:C:T	50	98	0.99	0.1552
20:15276407:T:A	50	82	0.68	0.1104
20:15276415:T:A	50	82	0.93	0.4882
20:15276619:C:T	50	100	0.99	0.01325
20:15277208:G:A	50	100	0.97	0.03086
20:15277232:T:A	50	98	0.97	0.1993
20:15277441:G:A	50	100	0.97	0.03431
20:15277486:G:A	50	100	1	0.02088
20:15277595:A:G	50	100	1	0.02088
20:15277696:T:C	50	98	0.97	0.1184
20:15277965:G:A	50	100	0.99	0.2493
20:15278169:T:G	50	100	0.99	0.04031
20:15278335:G:T	50	100	1	0.04031
20:15278542:G:A	50	100	1	0.04031
20:15278544:G:A	50	100	1	0.04031
20:15279122:C:T	50	98	1	0.01126
20:15279157:G:A	50	100	0.98	0.0817
20:15279245:A:T	50	100	0.95	0.01816
20:15280086:T:G	50	100	0.97	0.03577
20:15280109:C:A	50	100	1	0.148
20:15280356:T:C	50	100	0.97	0.0492
20:15280386:A:G	50	100	0.97	0.03577
20:15280723:C:A	50	100	1	0.2157
20:15280925:T:C	50	100	1	0.05973
20:15280951:T:C	50	98	0.98	0.2193
20:15280958:G:T	50	100	0.98	0.06082
20:15281191:G:A	50	100	0.99	0.4405
20:15281562:G:C	50	98	1	0.2119
20:15281905:T:C	50	100	0.98	0.4555
20:15282415:C:T	50	100	1	0.08079
20:15283596:T:C	50	100	0.98	0.423
20:15283895:T:C	50	100	1	0.01416
20:15284065:T:A	50	100	0.99	0.4363
20:15284255:T:C	50	100	1	0.2389
20:15284359:G:A	50	100	1	0.01416
20:15284453:G:T	50	100	1	0.2148
20:15284928:A:G	50	100	1	0.01416
20:15285032:T:C	50	100	1	0.01471
20:15285139:C:T	50	100	1	0.06264
20:15286362:G:A	50	100	0.99	0.08097
20:15286466:A:G	50	100	1	0.1609
20:15286502:T:A	50	100	1	0.1118
20:15286549:G:A	50	100	0.99	0.03395
20:15286596:A:G	50	100	0.98	0.386
20:15286789:C:T	50	100	0.95	0.02505
20:15286896:G:T	50	100	1	0.1469
20:15287021:A:G	50	100	1	0.01035
20:15287718:A:G	50	100	1	0.01471
20:15287803:A:T	50	100	1	0.01416
20:15288527:T:C	50	100	0.96	0.1113
20:15288716:A:G	50	94	0.97	0.09168
20:15288867:G:A	50	100	0.92	0.06481
20:15289537:G:C	50	100	0.99	0.1914
20:15289738:T:A	50	100	0.98	0.06282
20:15289795:T:G	50	100	0.98	0.1447
20:15289898:G:A	50	100	1	0.01053
20:15290724:C:T	50	100	0.94	0.01997
20:15290768:G:A	50	100	0.99	0.02542
20:15290983:T:A	50	100	1	0.01471
20:15291174:A:G	50	100	0.98	0.01743
20:15291216:C:G	50	100	1	0.01471
20:15292106:G:T	49	100	0.99	0.01325
20:15292243:G:A	50	100	1	0.06282
20:15292284:A:T	50	100	0.99	0.1249
20:15292295:A:T	50	98	0.98	0.1349
20:15292510:T:G	50	98	0.99	0.4762
20:15292814:G:T	50	100	0.99	0.1173
20:15293031:A:G	50	100	0.89	0.01471
20:15293250:A:C	50	100	0.99	0.474
20:15293637:G:A	50	100	0.99	0.1207
20:15293773:A:G	50	100	0.98	0.134
20:15293843:C:T	50	100	0.98	0.1347
20:15294027:A:G	50	98	0.98	0.01743
20:15294236:C:T	50	100	1	0.04031
20:15294892:G:A	50	100	0.98	0.4363
20:15295066:T:C	50	100	1	0.04049
20:15295088:G:C	50	98	0.97	0.01253
20:15295448:G:C	50	100	0.99	0.1307
20:15296206:T:C	50	100	0.98	0.1986
20:15296467:T:C	50	100	0.78	0.02378
20:15297277:A:C	50	100	1	0.04049
20:15297341:G:A	50	100	1	0.04049
20:15297463:A:T	50	100	0.97	0.4537
20:15297696:A:G	50	100	0.98	0.1763
20:15297701:T:G	50	100	0.99	0.2042
20:15297789:G:T	50	100	0.99	0.4435
20:15298418:A:G	50	100	0.99	0.4276
20:15298783:A:G	50	100	0.99	0.2093
20:15298849:G:A	50	100	0.99	0.4221
20:15299084:C:A	50	100	0.99	0.2446
20:15300687:A:G	50	100	0.99	0.4439
20:15300904:G:A	50	100	0.99	0.1883
20:15300925:C:T	50	100	1	0.01289
20:15301056:G:A	50	100	0.99	0.2527
20:15301802:G:A	50	100	1	0.2001
20:15301817:T:C	50	100	0.97	0.05537
20:15302050:C:T	50	100	1	0.04394
20:15302383:T:C	50	92	0.98	0.2567
20:15302455:G:T	50	100	0.99	0.2556
20:15302582:C:T	50	100	0.97	0.02015
20:15302772:G:A	50	100	0.99	0.2115
20:15303113:A:G	50	100	0.99	0.1191
20:15303696:T:C	50	100	0.94	0.0325
20:15304277:C:G	50	100	1	0.15
20:15305672:T:C	50	100	1	0.04375
20:15306670:A:G	50	98	0.99	0.4993
20:15306841:G:A	50	100	1	0.1282
20:15306851:A:T	50	100	1	0.0216
20:15307057:T:C	50	98	0.83	0.01797
20:15307132:A:G	50	100	1	0.0216
20:15307321:G:A	50	98	1	0.2482
20:15307322:C:T	50	98	1	0.2482
20:15307503:G:A	50	100	1	0.05156
20:15307780:A:G	50	100	0.99	0.01126
20:15308423:T:C	50	100	0.99	0.04866
20:15308888:C:T	50	100	0.99	0.3099
20:15309055:G:A	50	100	0.99	0.1574
20:15309820:A:G	50	100	0.97	0.0325
20:15309929:C:A	50	100	0.97	0.1314
20:15310906:A:G	50	98	0.98	0.1209
20:15310940:G:T	50	100	0.85	0.01053
20:15311050:G:A	50	100	0.94	0.01979
20:15311654:G:T	50	100	1	0.04375
20:15311887:A:G	50	98	1	0.3197
20:15311966:A:T	50	100	1	0.01271
20:15312059:G:A	50	100	1	0.04375
20:15312580:G:A	50	100	1	0.04375
20:15312642:T:G	50	100	1	0.04375
20:15312887:C:G	50	100	1	0.1678
20:15312953:T:G	50	100	1	0.04375
20:15313285:T:A	50	100	1	0.01888
20:15313376:G:A	50	98	1	0.128
20:15313418:A:G	50	98	1	0.128
20:15313597:G:A	50	100	0.89	0.03595
20:15313818:A:G	50	100	1	0.1685
20:15313987:T:G	50	100	1	0.1783
20:15314102:T:C	50	96	0.94	0.03613
20:15314153:T:G	50	100	0.96	0.03214
20:15314273:G:A	49	100	1	0.3017
20:15314309:G:A	50	100	1	0.1387
20:15314637:T:C	50	100	1	0.05011
20:15315023:A:G	50	100	1	0.03558
20:15315151:G:A	50	98	1	0.3364
20:15315213:G:A	50	100	1	0.1324
20:15315385:G:A	50	100	1	0.2166
20:15315425:A:C	50	100	1	0.0512
20:15316552:C:T	50	100	1	0.04303
20:15317399:A:G	50	100	1	0.04285
20:15317523:A:G	50	94	0.86	0.02251
20:15317702:C:G	50	100	0.99	0.4072
20:15318074:G:A	50	100	1	0.2349
20:15318671:T:A	50	100	1	0.04103
20:15318781:T:C	50	100	0.99	0.1705
20:15318833:A:T	50	100	1	0.1365
20:15318986:G:A	50	100	1	0.1365
20:15319547:T:C	50	100	1	0.05156
20:15319690:T:C	50	100	0.95	0.02015
20:15320159:T:A	50	98	0.99	0.219
20:15321842:G:T	49	98	0.72	0.02015
20:15322242:G:C	50	90	0.91	0.3874
20:15323383:A:G	50	100	1	0.05773
20:15323402:A:G	50	100	0.99	0.06681
20:15324612:C:A	50	100	1	0.1284
20:15324628:C:G	50	100	1	0.04085
20:15324695:C:T	50	100	0.99	0.37
20:15325159:T:C	50	100	0.99	0.05229
20:15325162:A:C	50	100	1	0.2954
20:15325479:G:C	50	100	0.99	0.1707
20:15326285:G:C	50	98	1	0.3978
20:15326601:G:C	50	98	0.99	0.2792
20:15327407:C:A	50	100	0.99	0.06191
20:15327576:G:A	50	100	0.98	0.04303
20:15327917:A:G	50	100	0.99	0.317
20:15327984:A:G	50	100	0.99	0.3244
20:15328286:G:A	50	100	0.99	0.2553
20:15328373:C:T	50	100	0.99	0.13
20:15328443:A:G	50	100	0.98	0.2662
20:15328478:G:T	50	100	0.99	0.4078
20:15328692:A:G	50	100	0.95	0.01816
20:15328922:G:A	50	100	0.98	0.09713
20:15328975:C:T	50	100	0.9	0.01416
20:15328982:G:A	50	100	0.99	0.1227
20:15329281:C:A	50	100	1	0.1324
20:15329300:G:C	50	100	0.98	0.04303
20:15329415:T:C	50	100	0.99	0.1679
20:15329527:C:T	50	100	0.98	0.04503
20:15329541:C:A	50	100	0.98	0.04503
20:15329823:G:A	50	98	0.99	0.4368
20:15329824:T:C	50	100	1	0.04975
20:15329836:G:A	50	98	1	0.3263
20:15330785:T:C	50	100	0.99	0.2277
20:15330904:C:T	50	100	0.99	0.2262
20:15330958:G:A	50	100	0.99	0.2277
20:15331038:C:A	50	100	1	0.1244
20:15331136:A:G	50	100	1	0.2752
20:15331227:A:G	50	100	1	0.1245
20:15331266:T:C	50	100	0.99	0.2275
20:15331292:C:T	50	100	0.99	0.2257
20:15331355:G:T	50	100	0.99	0.2277
20:15331361:C:T	50	100	0.99	0.2275
20:15331842:G:C	50	100	0.98	0.1383
20:15331904:T:A	50	100	0.99	0.3662
20:15332077:T:C	50	100	0.98	0.1436
20:15332123:A:T	50	100	0.99	0.4241
20:15332125:T:A	50	100	0.99	0.4241
20:15332150:T:C	50	100	0.99	0.4296
20:15332530:G:T	50	100	1	0.01253
20:15332870:A:G	50	100	0.99	0.1013
20:15332951:T:C	50	100	0.97	0.3562
20:15333105:T:A	50	100	0.99	0.2979
20:15333257:T:A	50	100	0.99	0.2694
20:15333367:T:G	50	100	1	0.05229
20:15333395:C:G	50	100	0.99	0.3083
20:15333459:A:G	50	100	0.99	0.3094
20:15333737:G:A	50	100	1	0.4259
20:15333827:A:G	50	100	1	0.4259
20:15333879:A:T	49	100	1	0.4207
20:15333906:C:G	50	100	1	0.4203
20:15333917:G:T	50	100	1	0.02542
20:15334030:C:T	50	100	0.99	0.4207
20:15334032:G:A	50	100	1	0.4205
20:15334168:A:G	50	100	1	0.4205
20:15334214:A:C	50	100	1	0.01289
20:15334588:T:A	50	94	0.98	0.215
20:15334589:T:A	50	94	0.94	0.2447
20:15334590:T:A	50	92	0.98	0.4878
20:15334879:C:T	50	100	0.99	0.1008
20:15335012:T:A	50	100	1	0.4214
20:15335326:A:G	50	100	1	0.4212
20:15335874:T:C	50	100	1	0.4216
20:15335877:C:T	50	100	0.96	0.142
20:15336018:A:C	50	100	1	0.2765
20:15336143:G:C	50	100	1	0.01307
20:15336228:C:G	50	100	0.99	0.1011
20:15336389:A:G	50	100	0.97	0.09786
20:15336482:T:C	50	100	1	0.4218
20:15336572:T:A	50	98	1	0.4221
20:15337332:G:A	50	100	0.98	0.161
20:15337586:A:G	50	100	0.98	0.04158
20:15338121:T:C	50	100	1	0.3284
20:15338136:A:G	50	98	0.99	0.2534
20:15338167:A:G	50	100	1	0.3312
20:15338489:A:G	50	100	0.99	0.09985
20:15339163:G:A	50	100	1	0.2761
20:15339217:G:C	50	100	0.99	0.2531
20:15339327:T:A	50	100	1	0.3308
20:15339898:T:A	50	100	1	0.1282
20:15340084:G:A	50	98	1	0.148
20:15340200:A:G	49	95.9	1	0.2734
20:15340274:A:G	50	100	0.98	0.06227
20:15340294:C:T	50	98	1	0.2478
20:15340409:T:G	50	100	1	0.3021
20:15340419:G:A	50	100	1	0.3286
20:15340688:C:T	50	100	1	0.126
20:15340758:A:G	50	98	1	0.3243
20:15340991:G:T	50	100	1	0.3266
20:15341060:A:G	50	100	1	0.3243
20:15341180:A:T	50	98	0.93	0.03613
20:15341539:C:A	50	100	1	0.3241
20:15341806:T:C	50	100	1	0.2928
20:15341810:G:C	50	100	0.99	0.1336
20:15341893:T:C	50	100	1	0.1336
20:15341916:C:T	50	100	1	0.3243
20:15342280:T:C	50	100	1	0.1338
20:15342534:C:T	50	100	1	0.02778
20:15342636:A:G	50	98	1	0.3243
20:15342875:C:T	50	100	0.99	0.1619
20:15343418:A:G	50	100	1	0.01307
20:15343527:A:G	50	100	1	0.3288
20:15344178:G:T	50	100	1	0.05011
20:15344281:G:A	50	100	1	0.3315
20:15344539:G:T	50	100	1	0.1249
20:15344542:C:G	50	100	1	0.1334
20:15344713:C:T	50	100	1	0.3292
20:15344780:A:G	50	100	1	0.01598
20:15344783:G:T	50	100	1	0.01307
20:15344815:A:C	50	100	1	0.2752
20:15344903:A:G	50	100	1	0.03686
20:15344939:T:C	50	100	0.99	0.1336
20:15345228:T:G	50	100	1	0.1256
20:15345326:G:A	50	100	1	0.1334
20:15345809:C:G	50	100	1	0.09314
20:15346169:C:T	50	100	0.99	0.1336
20:15346777:G:A	50	100	0.92	0.01997
20:15346885:A:T	50	100	1	0.0276
20:15347155:A:T	50	100	0.98	0.02251
20:15347439:G:A	50	100	0.99	0.09296
20:15347490:T:C	50	100	1	0.2885
20:15348094:A:G	50	100	1	0.09314
20:15348458:G:T	50	100	1	0.3293
20:15349388:A:G	50	100	1	0.3237
20:15349494:C:T	50	100	1	0.1338
20:15349557:A:C	50	100	1	0.3239
20:15349589:C:T	50	100	1	0.2736
20:15349687:C:T	50	100	1	0.1253
20:15349881:G:C	50	100	0.97	0.03431
20:15349990:A:G	50	98	0.95	0.03922
20:15350174:G:A	50	100	1	0.01489
20:15350200:G:A	50	100	0.99	0.01307
20:15350361:A:G	50	100	1	0.3237
20:15350721:A:G	50	100	1	0.3237
20:15350778:C:T	50	100	1	0.1334
20:15350785:C:T	50	100	1	0.1334
20:15350842:T:C	50	100	1	0.1879
20:15350888:T:C	50	100	1	0.2738
20:15351150:T:G	50	100	0.99	0.2738
20:15351472:A:T	50	100	0.99	0.09586
20:15352103:C:A	50	100	0.99	0.1389
20:15352431:G:A	50	100	1	0.3337
20:15352438:A:C	50	100	1	0.01434
20:15352901:C:A	49	100	0.94	0.06191
20:15353034:C:T	49	98	1	0.3244
20:15353162:T:C	50	100	0.99	0.3246
20:15353534:A:T	50	100	1	0.2473
20:15353680:G:C	50	100	0.97	0.01398
20:15353704:C:T	44	88.6	1	0.2473
20:15353971:A:G	42	83.3	1	0.2475
20:15353992:A:G	45	86.7	1	0.3244
20:15354033:A:C	49	91.8	1	0.2473
20:15354050:C:T	48	93.8	1	0.2473
20:15354243:C:T	50	100	1	0.3542
20:15354736:T:G	50	100	1	0.1247
20:15354764:A:T	50	98	1	0.3243
20:15354928:T:G	50	98	1	0.459
20:15354939:A:G	50	98	1	0.2741
20:15354982:A:G	50	98	1	0.2743
20:15355108:T:C	50	100	1	0.2662
20:15355520:T:G	50	98	1	0.323
20:15355722:A:G	50	98	1	0.3241
20:15355892:T:G	50	98	1	0.3239
20:15355902:T:C	50	100	1	0.09296
20:15356036:A:G	50	100	0.96	0.06264
20:15356065:T:C	50	100	1	0.09296
20:15356066:C:T	50	100	1	0.09296
20:15356522:T:C	50	98	1	0.3241
20:15356524:C:T	50	100	0.98	0.1619
20:15356557:C:T	50	100	0.82	0.01071
20:15356847:C:T	50	98	1	0.2475
20:15357309:T:A	50	100	0.96	0.04884
20:15357521:A:G	50	100	0.96	0.04866
20:15358050:C:T	50	100	0.98	0.1289
20:15358092:G:A	50	100	0.99	0.01307
20:15358784:G:T	50	100	0.99	0.1694
20:15359262:G:T	50	100	0.99	0.01344
20:15359522:C:A	50	100	0.97	0.1652
20:15359831:C:T	50	100	0.99	0.02251
20:15360027:A:T	50	100	0.98	0.05447
20:15360399:G:A	50	98	0.99	0.1772
20:15360525:A:G	50	100	0.94	0.01906
20:15360716:C:G	50	100	0.98	0.1418
20:15360824:T:C	50	96	0.98	0.2418
20:15360828:G:A	50	96	0.98	0.2767
20:15360898:G:A	50	98	0.98	0.425
20:15360903:A:G	50	98	0.98	0.4299
20:15361179:T:G	50	98	1	0.09314
20:15361289:G:A	50	94	0.96	0.4993
20:15361366:C:T	50	98	0.97	0.2814
20:15361368:G:C	50	98	1	0.09386
20:15361449:C:G	50	100	0.98	0.01071
20:15361550:T:G	50	100	0.94	0.05846
20:15361981:C:G	50	100	0.99	0.01017
20:15362035:G:A	50	92	0.95	0.2801
20:15362043:G:A	50	100	0.96	0.08606
20:15362081:A:G	50	96	0.97	0.2809
20:15362137:G:A	50	96	0.94	0.157
20:15362228:A:G	50	98	0.97	0.1316
20:15362248:C:T	50	100	0.96	0.0915
20:15362763:T:C	50	96	0.96	0.1176
20:15362766:T:C	50	100	0.94	0.1627
20:15362831:A:C	50	100	0.98	0.1356
20:15362915:A:C	50	100	0.95	0.06681
20:15363332:A:G	50	100	0.96	0.1215
20:15363535:G:A	50	98	0.95	0.2653
20:15363585:T:A	50	100	0.97	0.01035
20:15363590:A:G	50	100	0.94	0.1242
20:15363904:T:C	50	98	0.96	0.1638
20:15363965:A:G	50	100	1	0.01126
20:15365019:C:A	50	98	0.97	0.4584
20:15365021:T:G	50	100	0.94	0.1117
20:15365050:A:G	50	98	0.97	0.1182
20:15365554:A:G	50	100	0.91	0.05828
20:15365615:C:T	50	98	0.82	0.01779
20:15365639:C:T	50	98	0.97	0.07244
20:15365800:A:G	50	98	0.99	0.06463
20:15365822:A:G	50	100	0.98	0.05901
20:15365979:C:T	50	100	0.99	0.1155
20:15366295:C:T	50	100	0.99	0.0216
20:15366792:T:C	50	100	0.97	0.4272
20:15366974:C:G	50	98	0.99	0.1552
20:15367080:T:A	50	100	0.98	0.04829
20:15367154:G:C	50	100	0.98	0.04829
20:15367262:G:A	50	100	1	0.01434
20:15367425:G:T	50	100	1	0.01452
20:15367599:A:T	50	100	0.99	0.0354
20:15368572:C:G	50	100	0.98	0.4998
20:15369058:A:G	50	100	1	0.01325
20:15369192:T:G	50	100	0.98	0.1024
20:15369372:A:G	50	100	0.99	0.04739
20:15369461:G:A	50	100	0.99	0.03431
20:15369695:G:A	50	100	1	0.0118
20:15370396:G:T	50	100	1	0.07716
20:15370431:G:C	50	100	1	0.1155
20:15370522:A:T	50	100	1	0.07716
20:15370708:T:G	50	100	0.99	0.03631
20:15370874:T:C	50	98	0.89	0.07789
20:15371047:C:T	50	98	0.82	0.01598
20:15371356:G:A	50	100	0.97	0.06046
20:15371433:T:C	50	100	0.96	0.01344
20:15372041:G:A	50	100	1	0.07716
20:15372049:G:C	50	100	0.99	0.04793
20:15372702:T:C	50	100	0.95	0.1768
20:15373037:G:A	50	100	1	0.1156
20:15373264:T:C	50	100	0.97	0.439
20:15373285:T:C	50	100	1	0.0118
20:15373672:A:G	50	100	0.94	0.04884
20:15373819:A:G	50	100	0.99	0.1231
20:15374397:G:A	50	100	1	0.1155
20:15374920:A:G	50	100	0.99	0.02179
20:15375344:G:A	50	94	0.84	0.03413
20:15375354:A:T	50	94	0.86	0.0345
20:15375402:G:T	50	100	0.99	0.05011
20:15375464:G:A	50	98	1	0.1147
20:15375589:G:T	50	100	0.98	0.06718
20:15375608:A:C	50	100	0.98	0.02397
20:15375797:A:G	50	100	1	0.01017
20:15375888:A:C	50	100	0.98	0.09822
20:15376061:T:C	50	98	1	0.1681
20:15376816:A:T	50	98	0.82	0.02033
20:15376976:C:T	50	100	1	0.01017
20:15377136:C:T	50	100	0.99	0.1144
20:15377137:G:A	50	100	0.96	0.02179
20:15377656:G:A	50	100	0.96	0.0207
20:15378219:G:A	50	100	0.84	0.03813
20:15378306:G:T	49	93.9	0.93	0.09296
20:15378369:A:G	50	100	0.98	0.07952
20:15378382:G:A	50	100	0.98	0.1037
20:15378767:G:A	50	100	0.99	0.157
20:15378897:G:A	50	100	1	0.01107
20:15379223:T:G	50	100	0.95	0.05864
20:15379248:A:C	50	100	0.88	0.04829
20:15379421:A:G	50	98	0.99	0.1144
20:15379489:C:T	50	100	0.99	0.04739
20:15379530:A:T	50	100	0.87	0.02977
20:15379539:G:A	50	100	1	0.01616
20:15379577:T:C	50	100	1	0.01616
20:15380171:T:C	50	100	0.98	0.3644
20:15380418:A:C	50	98	0.98	0.157
20:15380795:C:T	50	100	0.98	0.1048
20:15381217:G:C	50	100	0.97	0.02342
20:15381578:A:C	50	100	0.72	0.0138
20:15381671:G:A	50	100	0.99	0.1993
20:15382242:C:T	50	100	0.99	0.1845
20:15382485:T:C	50	100	0.98	0.4935
20:15382552:T:C	50	100	0.89	0.02415
20:15382773:T:C	50	100	0.99	0.01616
20:15382805:G:A	50	100	0.97	0.02415
20:15382859:A:C	50	98	0.98	0.1138
20:15382909:G:A	50	100	1	0.01107
20:15382915:A:G	50	100	0.98	0.1518
20:15383051:G:A	50	100	0.99	0.04811
20:15383100:A:G	50	100	0.93	0.06082
20:15383244:A:T	50	100	0.98	0.392
20:15383411:C:A	50	100	0.91	0.03068
20:15383446:A:C	50	100	0.82	0.01434
20:15384327:G:A	50	98	0.97	0.05592
20:15384516:T:C	50	100	0.98	0.04775
20:15384597:T:A	50	98	0.97	0.3724
20:15384982:A:G	50	100	0.98	0.2004
20:15385125:T:G	50	100	0.97	0.04847
20:15385411:A:C	50	100	0.92	0.06155
20:15386307:C:T	50	100	0.78	0.02415
20:15386469:C:T	50	100	0.92	0.06736
20:15386821:T:C	50	100	0.81	0.06245
20:15387186:A:G	49	98	0.69	0.03794
20:15387228:T:G	50	88	0.75	0.1748
20:15387233:A:C	50	100	0.92	0.01525
20:15387382:C:T	50	98	0.82	0.02959
20:15387391:C:G	50	94	0.69	0.1022
20:15387432:C:G	50	98	0.77	0.01289
20:15387510:C:T	50	98	0.82	0.03468
20:15387579:C:A	50	92	0.69	0.1485
20:15387750:T:C	50	92	0.65	0.1225
20:15387762:C:T	50	92	0.65	0.1233
20:15387954:T:G	50	80	0.66	0.2894
20:15387990:G:C	50	96	0.73	0.0167
20:15388102:A:G	50	98	0.63	0.01979
20:15388274:G:T	50	82	0.62	0.1768
20:15388754:T:A	50	98	0.74	0.0138
20:15389142:A:G	50	90	0.6	0.03141
20:15389939:C:G	50	100	0.79	0.01598
20:15390904:T:A	50	98	0.75	0.03286
20:15391547:G:C	50	98	0.89	0.01616
20:15391613:T:C	50	100	0.66	0.01089
20:15392172:C:G	50	100	0.74	0.01924
20:15392517:A:G	50	100	0.76	0.01943
20:15393374:T:C	50	96	0.77	0.02578
20:15393475:T:G	50	92	0.78	0.08188
20:15394479:A:G	50	96	0.95	0.3929
20:15394554:C:T	50	100	0.99	0.01525
20:15394977:C:T	50	98	0.99	0.04975
20:15395164:A:T	50	100	0.92	0.02651
20:15395177:C:T	50	100	0.96	0.04139
20:15395387:T:G	50	100	0.99	0.0512
20:15395455:C:A	50	100	0.99	0.01525
20:15395750:C:A	50	100	0.86	0.01761
20:15396088:A:G	50	100	0.92	0.01216
20:15397241:T:G	50	100	1	0.0719
20:15397256:C:G	50	94	0.62	0.03268
20:15397503:T:C	50	100	0.99	0.03504
20:15397508:C:T	50	98	1	0.06536
20:15397877:G:A	50	100	1	0.09641
20:15397914:C:G	50	96	0.96	0.2832
20:15398007:T:G	50	100	1	0.09641
20:15398019:T:C	50	100	1	0.06954
20:15398543:G:A	50	100	1	0.05919
20:15398740:T:C	50	100	1	0.06536
20:15398824:T:A	50	100	1	0.06536
20:15398992:T:C	50	100	1	0.06536
20:15399031:T:G	50	98	0.96	0.3027
20:15399130:A:C	50	100	1	0.06354
20:15399166:A:T	49	100	1	0.06354
20:15399383:A:T	50	100	1	0.06373
20:15399476:C:G	50	100	1	0.06354
20:15399752:T:C	50	100	0.98	0.05483
20:15399996:A:G	50	98	0.81	0.02269
20:15400015:C:A	50	100	1	0.1097
20:15400205:G:T	50	100	0.99	0.01561
20:15400421:C:T	50	100	1	0.06155
20:15400745:T:G	50	100	1	0.05374
20:15400777:G:A	50	100	0.92	0.0118
20:15401003:G:A	50	100	0.96	0.3431
20:15401021:G:A	50	100	0.9	0.04321
20:15401123:C:T	50	98	0.97	0.3402
20:15401152:C:T	50	100	1	0.05229
20:15401273:T:C	50	88	0.66	0.01906
20:15401282:C:A	50	100	0.99	0.01561
20:15401284:C:T	50	100	0.97	0.3629
20:15401317:C:T	50	100	0.92	0.0118
20:15401407:G:C	50	100	1	0.01997
20:15401662:G:A	50	96	0.74	0.1033
20:15401710:T:C	50	100	0.96	0.3014
20:15402071:G:A	50	100	1	0.05465
20:15402165:G:A	50	100	1	0.0532
20:15402274:G:A	50	100	0.96	0.4579
20:15403130:C:A	50	100	0.93	0.01162
20:15403623:G:A	50	100	0.98	0.05011
20:15403640:C:A	50	100	1	0.04975
20:15403703:G:A	50	100	1	0.04956
20:15403733:C:T	50	100	1	0.04956
20:15403873:G:A	50	98	0.82	0.01634
20:15403886:C:T	50	100	0.89	0.02324
20:15403964:T:A	50	98	1	0.04938
20:15404172:G:A	50	100	1	0.04975
20:15404430:A:G	50	100	1	0.04975
20:15404694:T:C	50	94	0.63	0.01743
20:15404894:G:C	50	100	0.94	0.3749
20:15405202:G:A	50	100	1	0.04993
20:15405310:T:C	50	100	1	0.05029
20:15405447:C:A	50	96	0.89	0.06899
20:15405535:A:G	50	100	0.92	0.02741
20:15406183:G:A	50	100	0.99	0.04993
20:15406342:A:G	50	100	0.96	0.05937
20:15406754:A:G	50	86	0.83	0.2899
20:15406943:C:T	50	98	0.94	0.01452
20:15407086:A:G	50	90	0.87	0.1665
20:15407089:C:T	50	98	0.84	0.104
20:15407090:G:A	50	100	0.83	0.02832
20:15407179:A:C	50	90	0.87	0.05701
20:15407715:T:C	50	100	0.92	0.09187
20:15407932:C:G	50	98	0.94	0.04085
20:15408085:T:G	50	100	0.98	0.0138
20:15408301:C:T	50	98	0.96	0.4314
20:15408568:C:T	50	100	0.97	0.01071
20:15408572:G:A	50	100	0.92	0.118
20:15408599:G:A	50	96	0.96	0.1204
20:15408901:C:T	50	100	0.94	0.07752
20:15408993:T:C	50	98	0.94	0.07807
20:15409057:A:G	50	94	0.96	0.4949
20:15409314:C:A	50	100	0.97	0.4417
20:15409537:C:G	50	100	0.95	0.1739
20:15410105:T:C	50	100	0.82	0.02651
20:15410113:C:T	50	98	0.92	0.07044
20:15410192:C:A	50	98	0.96	0.3718
20:15410273:C:T	50	98	0.96	0.4406
20:15410572:G:A	50	100	0.96	0.0276
20:15411219:C:G	50	100	0.95	0.2482
20:15411759:G:T	50	100	0.89	0.04575
20:15411828:G:A	50	100	0.94	0.0817
20:15411875:G:A	50	100	0.94	0.2237
20:15412000:T:C	50	100	0.99	0.01398
20:15412545:A:G	50	98	0.86	0.02941
20:15412595:G:A	50	96	0.96	0.1144
20:15412652:C:T	50	98	0.94	0.1104
20:15413130:C:G	50	100	0.98	0.04503
20:15413219:A:G	50	100	0.98	0.02814
20:15413270:A:C	50	100	0.96	0.1596
20:15413515:T:C	50	100	0.94	0.1097
20:15413860:C:T	50	100	0.98	0.02778
20:15413891:G:A	50	100	0.92	0.03686
20:15413993:G:A	50	100	0.9	0.03359
20:15414621:G:A	50	100	0.98	0.0276
20:15414708:G:A	50	98	0.94	0.1184
20:15415002:G:T	50	100	0.94	0.06899
20:15415143:A:G	50	100	0.94	0.06899
20:15415694:G:A	50	100	0.94	0.06899
20:15415816:A:C	50	98	0.96	0.03649
20:15416404:G:A	50	98	0.95	0.1476
20:15416898:G:A	50	100	0.96	0.03322
20:15416910:A:T	50	100	0.97	0.161
20:15417031:C:T	50	100	0.96	0.1688
20:15417136:G:A	50	98	1	0.1284
20:15417214:T:C	50	100	1	0.01216
20:15417232:G:T	50	98	0.98	0.1445
20:15417283:G:A	50	100	0.83	0.01089
20:15417522:C:T	50	98	1	0.1284
20:15417617:G:A	50	98	0.9	0.1322
20:15417698:G:A	50	100	0.98	0.1449
20:15418117:T:A	50	100	0.98	0.1344
20:15418200:C:T	50	100	0.99	0.4951
20:15418229:C:T	50	100	0.97	0.03268
20:15418456:A:G	50	100	0.99	0.3593
20:15418806:T:C	50	98	0.98	0.3557
20:15419062:T:C	50	98	1	0.1483
20:15419063:T:C	50	100	0.91	0.04648
20:15419104:C:A	50	100	1	0.1356
20:15419126:T:C	50	100	1	0.4929
20:15419281:A:G	50	98	0.98	0.0906
20:15419339:A:G	50	100	1	0.4984
20:15419522:T:C	50	100	1	0.2814
20:15419531:C:G	50	100	0.99	0.159
20:15419557:A:G	50	100	1	0.1307
20:15419645:G:A	50	98	1	0.1485
20:15420005:T:C	50	98	0.99	0.1483
20:15420086:G:A	50	98	1	0.4112
20:15420860:A:G	50	100	0.82	0.02741
20:15421183:A:G	50	100	1	0.2749
20:15421187:G:A	50	100	1	0.2749
20:15421301:T:C	50	100	0.96	0.1737
20:15421304:G:A	50	100	1	0.2749
20:15421347:C:T	50	100	1	0.1304
20:15421396:A:G	50	100	0.99	0.2111
20:15421435:T:C	50	98	1	0.1336
20:15421464:T:A	50	100	0.82	0.02451
20:15421495:T:C	50	98	1	0.2747
20:15421512:T:C	50	100	0.99	0.1463
20:15421533:T:C	50	100	0.99	0.3526
20:15422095:G:A	50	98	1	0.4374
20:15422175:C:T	50	98	1	0.4379
20:15422302:T:A	50	100	0.85	0.01362
20:15422311:C:T	50	100	1	0.3738
20:15422331:G:A	50	100	0.99	0.1912
20:15422411:G:A	50	100	0.97	0.1734
20:15422576:C:T	50	100	1	0.02378
20:15422588:A:G	50	100	1	0.3508
20:15422741:A:G	50	100	1	0.3504
20:15422800:T:C	50	100	1	0.4383
20:15422934:G:T	50	98	1	0.191
20:15422968:T:G	50	100	1	0.3386
20:15422979:C:T	50	100	1	0.3386
20:15423096:G:A	50	100	1	0.3388
20:15423287:C:T	50	100	1	0.1912
20:15423542:A:C	50	100	1	0.1469
20:15423645:G:C	50	98	1	0.2914
20:15423683:G:A	50	98	1	0.06409
20:15423780:C:G	50	98	1	0.3702
20:15423800:T:C	50	98	1	0.4267
20:15423836:G:A	50	100	1	0.2912
20:15423952:G:A	50	100	0.96	0.03177
20:15424005:A:G	50	100	1	0.3506
20:15424539:G:A	50	100	1	0.339
20:15424643:A:C	50	100	1	0.01216
20:15424789:T:C	50	100	1	0.339
20:15424822:T:A	50	100	1	0.01216
20:15424881:A:G	50	100	1	0.3696
20:15424977:A:G	50	100	1	0.339
20:15425042:G:C	50	100	0.99	0.3695
20:15425138:T:A	50	98	0.98	0.1572
20:15425218:A:G	50	100	0.96	0.04339
20:15425479:G:T	50	100	1	0.2776
20:15425876:T:A	50	100	1	0.01162
20:15426268:T:C	50	100	0.95	0.05937
20:15426448:G:A	50	100	0.9	0.01797
20:15426505:C:T	50	100	0.97	0.03577
20:15426626:G:T	50	100	1	0.2908
20:15427028:C:G	50	100	0.89	0.07553
20:15427231:G:C	50	100	1	0.1915
20:15427643:T:C	50	100	1	0.4385
20:15427835:A:T	50	100	0.97	0.1737
20:15428462:A:G	50	96	0.99	0.1937
20:15428569:T:C	50	100	1	0.4359
20:15428587:C:G	50	100	1	0.01416
20:15428639:G:T	50	100	1	0.1852
20:15428792:T:C	50	100	1	0.01416
20:15428836:G:A	50	100	1	0.36
20:15428893:G:C	50	100	1	0.2881
20:15429206:T:A	50	100	1	0.01035
20:15429422:G:T	50	100	1	0.1305
20:15429851:A:T	50	100	0.82	0.02723
20:15430258:T:C	50	100	1	0.01216
20:15430488:G:A	50	98	1	0.2908
20:15430525:A:G	50	98	1	0.1585
20:15430678:A:G	50	100	1	0.09132
20:15430970:T:C	50	100	1	0.09132
20:15431203:C:T	50	98	1	0.3802
20:15431843:T:A	50	100	1	0.0118
20:15432216:A:G	50	100	1	0.3573
20:15432242:A:G	50	100	1	0.01471
20:15432408:A:G	50	100	1	0.01162
20:15432464:T:A	50	100	1	0.01162
20:15432654:C:T	50	100	1	0.1316
20:15432754:G:A	50	98	1	0.348
20:15432823:T:C	50	100	1	0.02451
20:15433033:G:A	50	100	1	0.3477
20:15433294:C:A	50	100	1	0.01162
20:15433352:T:A	50	100	1	0.3471
20:15433354:T:C	50	100	1	0.01707
20:15433635:T:C	50	100	1	0.01235
20:15433907:C:A	50	100	1	0.2958
20:15434163:A:G	50	100	0.94	0.07208
20:15434250:G:A	50	100	1	0.01162
20:15434290:C:A	50	98	0.98	0.1534
20:15434311:G:A	49	100	0.98	0.1806
20:15434427:C:A	50	100	1	0.2923
20:15434529:T:G	50	98	0.97	0.1725
20:15434693:G:A	50	100	1	0.01071
20:15435129:T:A	50	100	1	0.1416
20:15435228:A:G	50	100	1	0.0118
20:15435267:A:G	50	100	1	0.1367
20:15435447:T:C	50	100	1	0.01216
20:15435458:A:C	50	100	0.99	0.3012
20:15435606:C:A	50	100	1	0.06391
20:15435749:T:C	50	100	1	0.1402
20:15435884:T:G	50	100	1	0.3638
20:15435902:C:A	50	100	0.92	0.0138
20:15436110:A:G	50	100	0.97	0.1843
20:15436502:G:A	50	100	0.99	0.3584
20:15436548:G:A	49	98	0.99	0.1875
20:15436743:C:G	50	100	0.99	0.3582
20:15437037:A:G	50	100	1	0.01416
20:15437126:A:G	50	100	1	0.1565
20:15437512:T:C	50	100	1	0.1561
20:15437994:T:C	49	100	0.86	0.01598
20:15438017:T:C	50	98	0.98	0.1485
20:15438151:G:A	50	100	1	0.3698
20:15438292:G:A	50	100	1	0.01216
20:15438411:T:G	50	100	0.98	0.01144
20:15439059:A:G	50	100	1	0.3012
20:15439144:A:G	50	100	0.96	0.03159
20:15439227:A:C	50	100	1	0.146
20:15439244:C:A	50	100	1	0.3695
20:15439758:C:T	50	100	1	0.3709
20:15439906:C:T	50	100	1	0.01344
20:15439984:G:T	50	98	0.98	0.1792
20:15440652:T:C	50	100	1	0.0118
20:15440787:T:A	50	100	0.98	0.0906
20:15441479:A:C	50	100	1	0.3624
20:15441984:T:C	50	100	1	0.1187
20:15442044:G:A	50	100	0.88	0.02306
20:15442104:A:G	50	100	1	0.1222
20:15442165:A:G	50	100	0.92	0.01761
20:15442328:A:C	50	100	1	0.1186
20:15442539:G:A	50	100	0.96	0.03159
20:15443006:T:C	50	100	1	0.01216
20:15443158:T:C	50	100	1	0.4851
20:15443555:A:C	50	98	0.99	0.2927
20:15443595:G:A	50	98	0.99	0.425
20:15444014:A:C	50	98	0.99	0.4566
20:15444050:A:T	50	98	0.99	0.4121
20:15444266:C:T	50	98	1	0.1222
20:15444378:C:T	50	100	1	0.1186
20:15444390:G:C	50	100	1	0.01107
20:15444676:C:T	50	98	0.98	0.3244
20:15444809:G:A	50	98	0.98	0.4468
20:15445331:C:G	50	100	1	0.01216
20:15445391:C:T	50	98	0.98	0.4595
20:15445626:T:G	50	100	0.98	0.06118
20:15445658:G:A	50	100	0.99	0.03486
20:15445857:T:C	50	98	0.98	0.4517
20:15446605:A:G	50	98	0.99	0.3876
20:15447141:C:A	50	100	0.99	0.3847
20:15447466:G:A	50	100	0.99	0.1358
20:15447917:T:G	50	98	0.99	0.1627
20:15448271:C:G	50	100	1	0.01216
20:15448703:T:A	50	100	0.79	0.01761
20:15449421:C:T	50	100	1	0.01107
20:15449600:C:G	50	100	0.98	0.1349
20:15449820:C:T	50	100	0.91	0.07044
20:15450364:G:T	50	100	0.98	0.4626
20:15450486:C:T	50	100	0.98	0.463
20:15450872:T:C	50	100	0.95	0.03195
20:15451429:A:T	50	100	0.76	0.01761
20:15452850:A:G	50	100	0.72	0.063
20:15452957:G:A	50	90	0.83	0.3375
20:15453259:A:G	50	92	0.81	0.2518
20:15453327:C:G	50	98	0.85	0.01107
20:15453478:A:G	50	98	0.76	0.03486
20:15453553:A:C	50	96	0.81	0.08914
20:15453956:A:G	50	100	0.86	0.01543
20:15454036:A:G	50	100	0.9	0.07389
20:15454112:C:T	50	100	0.94	0.1888
20:15454123:A:G	50	98	0.96	0.02288
20:15454373:C:G	49	100	0.9	0.05501
20:15454558:C:T	50	98	0.96	0.301
20:15454919:G:A	50	98	0.97	0.2671
20:15454974:G:C	50	98	0.96	0.4437
20:15455063:T:C	50	100	0.96	0.02124
20:15455111:G:A	50	98	0.96	0.402
20:15455357:G:A	50	100	0.95	0.1187
20:15455637:C:G	50	100	0.98	0.2674
20:15455672:G:A	50	100	0.94	0.01144
20:15455774:C:T	50	100	0.93	0.02324
20:15456026:C:T	50	100	0.98	0.4762
20:15456029:G:C	50	98	0.95	0.0797
20:15456258:A:G	50	100	0.98	0.4472
20:15456485:A:C	50	98	0.98	0.4976
20:15456924:C:T	50	100	0.98	0.4477
20:15457075:T:A	50	96	0.81	0.05011
20:15457083:A:G	50	100	0.99	0.03903
20:15457151:C:A	50	100	0.99	0.3482
20:15457897:A:T	50	100	0.97	0.02106
20:15457963:G:A	50	98	0.98	0.02269
20:15457970:G:A	50	96	0.98	0.4864
20:15458086:C:T	50	100	0.99	0.4381
20:15458187:G:A	50	100	0.98	0.03903
20:15458256:C:A	50	98	0.96	0.05447
20:15458321:C:A	50	98	0.92	0.02705
20:15458336:T:A	50	100	0.98	0.4878
20:15458635:T:G	50	98	0.96	0.06427
20:15458639:T:A	50	100	0.77	0.01707
20:15458640:A:T	46	87	0.95	0.4432
20:15458641:A:T	46	93.5	0.96	0.3195
20:15458678:C:T	50	100	0.98	0.01598
20:15458687:A:T	50	100	0.98	0.01598
20:15458892:G:A	50	100	0.98	0.02741
20:15459385:A:G	50	100	0.98	0.4882
20:15459387:A:G	50	100	0.98	0.4882
20:15459462:C:G	50	100	0.86	0.01198
20:15459973:G:A	50	100	0.94	0.01416
20:15460130:G:A	50	100	0.99	0.07952
20:15460155:C:T	50	100	0.95	0.05664
20:15460201:A:G	50	100	0.94	0.02451
20:15460290:G:A	50	100	0.99	0.07934
20:15460504:C:A	50	100	0.99	0.07934
20:15460900:A:C	50	100	0.94	0.0236
20:15461004:A:T	46	80.4	0.81	0.1449
20:15461352:C:T	50	98	0.97	0.02687
20:15461460:C:G	50	100	0.98	0.01924
20:15461521:G:A	50	98	0.97	0.0256
20:15461603:T:C	50	100	0.91	0.01997
20:15461821:G:T	50	100	0.99	0.3549
20:15461875:G:A	50	100	0.99	0.3551
20:15461891:A:G	50	98	0.99	0.1247
20:15461962:T:C	50	100	0.96	0.0325
20:15462261:G:T	50	100	0.99	0.3551
20:15462280:A:C	50	100	0.96	0.01235
20:15462299:G:A	50	100	1	0.01398
20:15462801:A:G	50	100	0.99	0.3551
20:15462889:T:A	50	98	0.88	0.0167
20:15462962:G:A	50	100	1	0.0138
20:15463196:T:C	50	100	0.99	0.03849
20:15463578:C:T	50	100	0.99	0.03885
20:15463685:G:C	50	100	1	0.06245
20:15463797:C:T	50	100	0.99	0.03849
20:15464017:T:G	50	100	0.98	0.3549
20:15464360:A:G	50	100	1	0.0138
20:15464452:A:G	50	100	0.98	0.1002
20:15465104:T:C	50	100	0.93	0.02015
20:15465223:A:G	50	100	0.92	0.03123
20:15465519:T:G	50	98	0.98	0.06463
20:15465604:A:G	50	100	0.92	0.02324
20:15465724:C:T	50	100	0.98	0.07988
20:15465918:G:C	50	100	0.97	0.01235
20:15466158:G:A	50	100	0.94	0.01852
20:15466286:A:T	50	100	0.99	0.08969
20:15466432:A:G	50	98	0.98	0.2309
20:15466513:G:A	50	98	0.98	0.4533
20:15466783:A:C	50	98	0.95	0.01707
20:15466809:G:A	50	96	0.96	0.0866
20:15466910:A:G	50	94	0.79	0.02705
20:15467066:C:T	50	96	0.98	0.2643
20:15467192:C:T	50	100	0.93	0.03849
20:15467195:G:A	50	100	0.93	0.01489
20:15467447:T:G	50	98	0.98	0.4659
20:15467532:T:G	50	98	0.91	0.01707
20:15467753:T:G	50	98	0.98	0.1654
20:15467845:C:A	50	100	0.99	0.01906
20:15467859:G:A	50	100	1	0.01725
20:15467918:T:C	50	100	0.97	0.3045
20:15468092:C:G	50	100	0.99	0.0906
20:15468485:A:G	50	100	1	0.01743
20:15468497:A:T	50	100	0.96	0.05265
20:15468840:C:T	50	100	0.97	0.03867
20:15468941:G:A	50	100	0.98	0.03867
20:15469116:G:A	50	100	0.98	0.0837
20:15469122:T:G	50	100	0.96	0.01434
20:15469634:A:C	50	98	0.99	0.4394
20:15469977:A:G	50	98	0.82	0.0158
20:15470100:C:A	50	98	0.98	0.461
20:15470165:T:A	50	98	0.98	0.08025
20:15470233:T:C	50	100	0.98	0.01053
20:15470318:G:A	50	100	0.98	0.4726
20:15470450:C:A	50	100	1	0.01725
20:15470482:G:C	50	98	0.98	0.461
20:15470531:G:A	50	100	0.99	0.01725
20:15470534:G:A	50	98	0.98	0.08025
20:15470582:C:A	50	100	1	0.03885
20:15470636:C:T	50	98	1	0.03794
20:15470890:T:C	50	98	0.98	0.4666
20:15471045:T:C	50	100	1	0.03885
20:15471869:C:G	50	100	0.96	0.0728
20:15471871:T:G	50	100	0.96	0.07298
20:15471990:T:C	50	100	0.96	0.07298
20:15472318:T:A	50	98	1	0.02288
20:15472381:C:T	50	98	1	0.03903
20:15472894:C:G	50	100	0.99	0.2157
20:15473220:G:A	50	100	0.99	0.3419
20:15473495:A:G	50	100	0.95	0.01725
20:15473536:C:A	50	98	0.9	0.1182
20:15473680:G:T	50	98	0.99	0.3212
20:15473821:A:G	50	98	1	0.07843
20:15474024:T:A	50	100	0.96	0.04339
20:15474065:C:T	50	100	0.96	0.07389
20:15474541:A:G	50	100	1	0.07843
20:15474698:G:A	50	100	0.99	0.3549
20:15474742:G:T	50	98	0.94	0.05574
20:15474759:T:A	50	100	1	0.02524
20:15474928:C:T	50	98	0.99	0.3322
20:15475025:T:A	50	100	0.73	0.01834
20:15475153:G:A	50	100	0.99	0.3588
20:15475159:A:G	50	100	1	0.0305
20:15475201:A:G	50	100	0.99	0.07988
20:15475466:A:G	50	100	0.96	0.04339
20:15475478:A:G	50	100	1	0.02106
20:15476672:A:T	50	100	0.98	0.05501
20:15476675:C:A	50	100	0.89	0.02778
20:15477022:G:A	49	100	0.84	0.01198
20:15477061:T:C	50	100	0.99	0.03359
20:15477108:T:G	50	100	0.79	0.01434
20:15477148:C:T	50	100	0.97	0.03123
20:15477293:C:G	50	100	0.97	0.06245
20:15477484:C:T	50	100	1	0.02052
20:15479260:G:T	50	100	0.96	0.1111
20:15479263:C:G	49	100	0.98	0.02052
20:15479417:C:T	50	100	0.99	0.1763
20:15479553:G:A	50	98	0.92	0.03014
20:15479711:A:G	50	98	0.98	0.0472
20:15479890:G:A	50	100	0.99	0.1336
20:15480015:G:C	50	100	0.99	0.3557
20:15480177:T:C	50	100	0.96	0.04466
20:15480326:G:A	50	100	1	0.01507
20:15480603:G:C	50	100	1	0.01507
20:15480961:G:A	50	96	0.98	0.1483
20:15480990:T:G	50	98	1	0.4323
20:15481055:A:G	50	96	0.94	0.02378
20:15481150:C:T	50	100	1	0.07916
20:15481427:A:G	50	100	1	0.06899
20:15481533:T:G	50	98	1	0.3435
20:15481563:C:T	50	100	1	0.01216
20:15481698:C:A	49	100	1	0.01507
20:15481700:A:T	50	100	1	0.01507
20:15481829:T:A	50	98	0.99	0.3181
20:15481844:T:C	50	98	0.97	0.04757
20:15481966:T:C	50	100	1	0.3502
20:15482588:G:A	50	100	1	0.02052
20:15482599:G:A	50	100	1	0.04158
20:15483171:C:T	50	100	1	0.134
20:15483531:G:C	50	100	1	0.134
20:15483592:G:T	50	100	1	0.02324
20:15483884:G:A	50	100	1	0.1338
20:15484214:T:G	50	100	1	0.02869
20:15484611:C:T	50	100	1	0.09786
20:15484868:G:A	50	100	1	0.4011
20:15484881:A:T	50	100	1	0.04158
20:15484937:G:A	50	98	1	0.3012
20:15484956:G:A	50	100	1	0.04158
20:15484959:C:T	50	100	1	0.0216
20:15485131:A:C	50	98	0.96	0.04139
20:15485624:G:T	50	100	0.99	0.1434
20:15485913:G:A	50	100	1	0.02142
20:15485980:A:G	50	100	1	0.1422
20:15486216:G:A	50	100	0.97	0.02996
20:15486430:G:A	50	100	0.99	0.25
20:15486946:C:T	50	100	1	0.01507
20:15486956:C:G	50	100	1	0.02052
20:15487098:C:T	50	100	1	0.1215
20:15487138:G:A	50	100	1	0.04158
20:15487494:T:G	50	100	0.99	0.01507
20:15487501:T:G	50	100	1	0.02052
20:15487536:A:G	50	100	1	0.1469
20:15487545:G:A	50	100	1	0.01507
20:15487566:A:G	50	100	1	0.04176
20:15488545:G:C	50	100	0.98	0.02487
20:15488725:C:A	50	100	1	0.1106
20:15488891:G:T	50	100	1	0.02469
20:15489163:A:G	50	100	1	0.1505
20:15490570:T:G	50	100	0.99	0.1465
20:15490634:C:T	50	98	1	0.193
20:15490644:C:T	50	96	1	0.4523
20:15490755:G:A	50	100	1	0.01507
20:15491158:A:G	50	100	1	0.02814
20:15491235:C:T	50	100	1	0.01888
20:15491736:G:A	50	100	0.99	0.3725
20:15491792:C:A	50	100	0.99	0.01089
20:15492046:G:A	50	100	1	0.01888
20:15492233:T:C	50	100	0.95	0.01489
20:15492329:C:A	50	100	1	0.01235
20:15492704:T:G	50	100	1	0.02378
20:15493686:G:C	50	100	1	0.3462
20:15493861:C:T	50	98	1	0.3629
20:15494584:A:G	50	100	0.99	0.1434
20:15494633:A:G	50	100	1	0.1465
20:15494666:G:C	50	100	1	0.01997
20:15494705:G:A	50	100	0.99	0.1245
20:15494764:C:T	50	88	0.97	0.2553
20:15494766:C:T	50	86	0.95	0.2958
20:15494782:C:T	50	100	0.94	0.04139
20:15494797:T:G	50	100	1	0.02052
20:15494950:C:T	50	100	0.96	0.01525
20:15494996:G:T	50	100	0.98	0.05102
20:15495022:G:T	50	100	1	0.1456
20:15495315:A:C	50	100	0.93	0.04339
20:15495587:A:G	50	100	1	0.1465
20:15495805:A:G	50	100	0.96	0.02832
20:15496081:A:C	50	98	0.99	0.4858
20:15496174:G:A	50	100	1	0.02106
20:15496221:C:T	50	100	0.86	0.01416
20:15496350:C:T	50	100	1	0.0167
20:15496641:G:T	50	100	1	0.3179
20:15497059:G:A	50	100	1	0.3727
20:15497065:G:A	50	96	0.87	0.0561
20:15497441:G:A	50	100	1	0.3564
20:15497449:G:A	50	100	1	0.04158
20:15497579:C:A	50	100	0.87	0.01725
20:15497734:C:T	50	100	1	0.1129
20:15497978:T:C	50	100	1	0.1659
20:15498008:T:C	50	100	1	0.01525
20:15498028:G:A	50	100	0.96	0.01816
20:15498081:T:C	50	100	1	0.0158
20:15498122:T:C	50	98	0.95	0.03885
20:15498157:T:G	50	100	1	0.106
20:15498473:G:A	50	100	1	0.1127
20:15498566:A:C	50	100	0.98	0.05628
20:15498892:T:C	50	100	0.89	0.0325
20:15499210:A:G	50	100	1	0.04139
20:15499447:T:C	50	100	1	0.1206
20:15499451:A:G	50	100	1	0.3546
20:15499493:G:A	50	100	0.95	0.06518
20:15499581:T:C	50	98	1	0.3546
20:15499663:G:T	50	100	1	0.4297
20:15499903:T:A	50	100	0.99	0.281
20:15499910:C:A	50	100	1	0.165
20:15500137:G:A	50	100	1	0.3604
20:15500340:G:A	50	100	1	0.01997
20:15500362:A:G	50	100	1	0.1127
20:15500511:G:A	50	100	1	0.138
20:15500828:G:T	50	100	1	0.02015
20:15501321:T:C	50	100	1	0.2217
20:15501457:A:G	50	100	1	0.1373
20:15501472:T:C	50	100	0.96	0.04611
20:15501670:A:G	50	100	0.97	0.02596
20:15501679:G:A	50	100	1	0.01398
20:15501683:A:G	50	100	1	0.01398
20:15501719:C:G	50	100	0.97	0.02941
20:15501749:A:G	50	100	1	0.2211
20:15501973:C:T	50	100	0.96	0.03776
20:15502079:G:A	50	100	1	0.01398
20:15502099:T:C	50	100	1	0.1879
20:15502296:A:G	50	100	1	0.1654
20:15502348:T:C	50	100	0.97	0.01525
20:15502483:A:T	50	100	0.99	0.02469
20:15503056:T:C	50	100	1	0.1654
20:15503110:G:A	50	100	1	0.1126
20:15503130:G:A	50	100	1	0.01398
20:15503169:T:G	50	100	0.99	0.1055
20:15503259:A:G	50	100	1	0.4363
20:15503410:T:G	50	100	0.97	0.03867
20:15503500:G:A	50	100	0.99	0.04139
20:15503523:C:T	50	100	1	0.4045
20:15503720:C:T	50	100	1	0.3393
20:15503938:A:G	50	100	1	0.05519
20:15503966:A:G	50	100	1	0.05519
20:15504133:A:G	50	100	1	0.04739
20:15504218:A:C	50	100	1	0.01507
20:15504503:C:T	50	100	0.98	0.2446
20:15504953:G:A	50	100	0.99	0.3976
20:15505101:T:A	50	98	0.97	0.08642
20:15505375:C:T	50	98	1	0.01362
20:15505558:C:T	50	100	0.98	0.01344
20:15505667:C:A	50	98	1	0.05356
20:15506130:A:G	50	100	1	0.07226
20:15506273:G:A	50	98	0.98	0.4857
20:15506497:T:C	50	100	0.96	0.01888
20:15506593:C:A	50	100	1	0.01525
20:15506720:G:A	50	100	1	0.1131
20:15506903:C:T	50	100	1	0.1284
20:15507593:C:T	50	100	1	0.02542
20:15507624:C:T	50	100	1	0.1276
20:15508195:C:T	50	100	0.96	0.02814
20:15508197:C:T	50	100	1	0.3355
20:15508353:A:T	50	100	1	0.01398
20:15508715:T:C	50	100	1	0.01434
20:15509048:G:C	50	100	1	0.1129
20:15509139:G:A	50	100	1	0.128
20:15509226:C:T	50	100	0.97	0.04575
20:15509511:G:A	50	100	1	0.04684
20:15509562:C:T	50	100	0.99	0.4041
20:15509911:A:G	50	100	1	0.04811
20:15510115:C:T	50	100	0.99	0.2052
20:15510275:G:A	50	100	0.97	0.04575
20:15510549:G:A	50	100	1	0.01416
20:15510749:G:A	50	100	0.97	0.04575
20:15510870:C:T	50	100	1	0.193
20:15510908:T:G	50	100	0.97	0.0256
20:15511146:G:A	50	100	0.99	0.03232
20:15511189:T:G	50	100	1	0.1129
20:15511241:A:C	50	100	1	0.3315
20:15511299:T:C	50	98	0.99	0.03014
20:15511461:G:A	50	100	1	0.331
20:15511677:G:C	50	100	1	0.2883
20:15511699:G:A	50	100	1	0.3833
20:15511844:G:A	50	100	1	0.1166
20:15511963:G:C	50	100	1	0.01525
20:15512056:T:C	50	100	1	0.3371
20:15512180:C:T	49	100	0.99	0.1732
20:15512363:C:G	50	100	0.95	0.0216
20:15512649:C:T	50	100	0.98	0.04575
20:15512854:G:A	50	100	1	0.01144
20:15513120:C:T	50	100	1	0.06336
20:15513234:G:A	50	100	1	0.0394
20:15513266:T:G	50	100	1	0.128
20:15513563:C:T	50	100	1	0.1126
20:15513583:C:T	50	98	0.84	0.01307
20:15513668:A:G	50	100	1	0.3217
20:15514225:G:A	50	98	0.99	0.03014
20:15514564:T:C	50	100	1	0.1278
20:15514744:G:C	50	100	1	0.1276
20:15514914:G:A	50	100	0.99	0.3591
20:15515258:G:A	50	100	0.98	0.01089
20:15515373:C:G	50	100	1	0.01416
20:15515606:G:T	50	100	1	0.1282
20:15515663:C:T	50	100	0.99	0.1688
20:15515932:A:G	50	100	1	0.01634
20:15515944:A:T	50	100	1	0.1124
20:15516031:G:T	50	100	0.99	0.4581
20:15516164:T:C	49	100	0.98	0.02832
20:15516564:C:T	50	100	0.98	0.05646
20:15516623:A:G	50	96	0.99	0.4179
20:15516676:T:A	50	100	0.95	0.01271
20:15516681:C:T	50	98	0.88	0.01489
20:15516958:C:T	50	100	0.99	0.1046
20:15517001:C:T	50	98	0.99	0.07589
20:15517017:A:G	50	100	0.99	0.1305
20:15517117:T:A	50	98	0.98	0.04539
20:15517338:C:T	50	100	0.98	0.02814
20:15517540:T:C	50	100	1	0.01089
20:15517668:C:T	50	100	0.97	0.01561
20:15518042:T:C	50	100	0.99	0.2302
20:15518175:A:C	50	98	0.99	0.07044
20:15518302:T:C	50	100	0.81	0.02142
20:15518486:T:A	50	100	0.98	0.05447
20:15518492:G:T	50	100	1	0.01416
20:15518727:G:A	50	100	1	0.01344
20:15518919:C:G	50	100	0.97	0.2881
20:15518978:A:G	50	98	0.94	0.07153
20:15519145:C:T	50	100	1	0.01325
20:15519685:C:T	50	100	0.89	0.02378
20:15519763:C:G	50	100	0.98	0.1438
20:15519927:C:T	50	100	0.96	0.02251
20:15520017:C:T	50	100	0.97	0.1334
20:15520235:C:T	50	98	0.98	0.0768
20:15520321:C:A	50	100	0.96	0.02233
20:15520404:A:G	50	100	1	0.04103
20:15520905:C:A	50	100	0.96	0.02197
20:15521024:A:G	50	100	1	0.02251
20:15521308:G:A	50	100	0.85	0.01325
20:15521519:A:C	50	100	1	0.07135
20:15521766:A:C	50	100	0.95	0.0207
20:15521925:C:T	50	100	1	0.01743
20:15522484:G:A	50	100	1	0.04793
20:15522612:T:G	50	100	1	0.02905
20:15522707:G:A	50	100	1	0.06899
20:15522753:G:A	50	100	0.99	0.4713
20:15522898:C:T	50	100	0.99	0.3793
20:15523097:C:G	50	100	1	0.04757
20:15523428:C:G	50	100	0.99	0.2825
20:15523452:C:T	50	100	1	0.3404
20:15523545:A:G	50	100	1	0.4702
20:15523765:C:T	50	100	0.99	0.1353
20:15523925:G:A	50	100	0.99	0.392
20:15523971:C:T	50	100	1	0.0699
20:15523972:A:G	50	100	1	0.4552
20:15524006:G:C	50	100	0.98	0.02142
20:15524042:A:G	50	100	0.93	0.01507
20:15524117:T:G	50	100	1	0.02251
20:15524170:G:A	50	100	1	0.1794
20:15524184:C:T	50	100	1	0.02923
20:15524249:T:A	50	100	1	0.06572
20:15524511:A:T	50	100	1	0.1403
20:15524674:T:C	50	100	1	0.02905
20:15524742:G:A	50	100	1	0.03413
20:15524757:G:A	50	100	1	0.03014
20:15524785:A:G	50	100	1	0.08333
20:15525180:G:A	50	100	1	0.1106
20:15525904:T:C	50	100	1	0.1371
20:15526104:G:A	50	100	1	0.02905
20:15526123:G:C	50	100	1	0.1333
20:15526326:T:C	50	100	1	0.06173
20:15526382:T:C	50	100	0.98	0.02306
20:15526809:T:C	50	100	1	0.01017
20:15526836:T:C	50	100	1	0.02869
20:15526915:A:G	50	100	0.95	0.02306
20:15527120:C:T	50	100	1	0.05919
20:15527268:C:A	50	100	1	0.1107
20:15527537:C:T	50	100	1	0.01017
20:15527621:A:T	50	100	1	0.02306
20:15527663:G:A	50	98	1	0.1436
20:15527778:G:A	50	100	1	0.02142
20:15528129:C:T	50	100	1	0.3735
20:15528164:C:T	50	100	1	0.01035
20:15528225:C:G	50	100	1	0.154
20:15528227:C:T	50	100	1	0.154
20:15528280:A:G	50	100	1	0.3686
20:15528338:T:C	50	100	1	0.1841
20:15528465:T:C	50	100	1	0.1725
20:15528987:C:T	50	100	1	0.02905
20:15529084:A:G	50	100	1	0.4127
20:15529131:A:G	50	96	0.86	0.02723
20:15529488:C:G	50	98	0.91	0.01471
20:15529676:T:C	50	100	1	0.0256
20:15529698:C:T	50	100	1	0.1501
20:15529742:C:T	50	100	0.92	0.01525
20:15529767:C:G	50	100	1	0.02651
20:15530136:C:A	50	100	1	0.02651
20:15530167:T:C	50	100	0.94	0.0256
20:15530189:G:C	50	100	1	0.1109
20:15530284:T:A	50	100	1	0.1538
20:15530303:T:G	50	100	0.99	0.09096
20:15530363:T:C	50	100	1	0.06954
20:15530625:A:G	50	100	1	0.4477
20:15530879:A:G	50	100	1	0.205
20:15531187:T:G	49	100	1	0.02142
20:15531907:T:C	50	100	1	0.3448
20:15531961:T:C	50	100	1	0.01471
20:15532200:A:G	50	100	1	0.01362
20:15532865:T:A	50	100	1	0.02651
20:15533184:A:G	50	100	1	0.01471
20:15533411:G:A	50	100	1	0.02905
20:15533449:G:T	50	98	1	0.144
20:15533517:A:G	49	100	1	0.05592
20:15533620:T:C	50	100	1	0.01216
20:15534176:T:C	50	100	1	0.4481
20:15534253:A:G	50	100	1	0.05592
20:15534420:C:T	50	100	1	0.05301
20:15534458:T:C	50	100	1	0.05483
20:15534525:C:G	50	100	1	0.02015
20:15534607:C:T	50	100	1	0.01362
20:15534747:A:G	50	100	1	0.02887
20:15534831:A:G	50	100	1	0.05483
20:15534969:A:G	50	100	1	0.02269
20:15535071:A:G	50	100	1	0.05301
20:15535149:A:T	50	98	1	0.08479
20:15535653:T:C	50	100	1	0.01434
20:15535991:G:A	50	100	1	0.1008
20:15536080:A:G	50	100	0.99	0.2298
20:15536640:C:T	50	100	1	0.02905
20:15536757:T:C	50	100	1	0.187
20:15536850:C:T	50	98	1	0.02142
20:15536851:A:G	50	98	1	0.02142
20:15537162:C:A	50	100	0.96	0.02015
20:15537781:C:T	50	100	1	0.3181
20:15538253:T:G	50	100	1	0.05283
20:15538402:G:C	50	98	1	0.1251
20:15538968:A:G	50	100	1	0.05901
20:15539331:G:A	50	100	1	0.1373
20:15539438:T:C	50	100	1	0.1561
20:15539699:G:A	50	100	1	0.1561
20:15539741:A:G	50	100	1	0.1567
20:15540146:T:C	50	100	1	0.0541
20:15540242:C:T	50	100	0.97	0.02269
20:15540250:G:A	50	100	0.97	0.02269
20:15540468:G:A	50	100	1	0.01017
20:15540719:C:T	50	100	0.99	0.1667
20:15541561:C:G	50	98	0.75	0.02669
20:15541625:C:G	50	100	1	0.3716
20:15541856:C:T	50	98	1	0.4561
20:15541907:A:G	50	98	0.87	0.01035
20:15541973:C:T	50	100	1	0.05919
20:15541990:T:C	50	100	0.99	0.1986
20:15542189:A:G	50	100	0.99	0.02669
20:15542493:T:C	50	100	1	0.4858
20:15542650:C:T	50	100	1	0.4677
20:15542862:A:T	50	100	1	0.4675
20:15543340:A:C	50	100	1	0.3079
20:15543370:T:C	50	100	1	0.02015
20:15544072:T:A	50	100	1	0.2534
20:15544086:C:T	50	100	0.98	0.1002
20:15544168:A:G	50	100	0.96	0.05537
20:15544248:C:T	50	100	1	0.0216
20:15544527:A:T	50	100	0.99	0.02596
20:15544837:C:T	50	100	1	0.02033
20:15545135:A:T	50	98	0.9	0.01525
20:15545448:G:T	50	98	0.96	0.0167
20:15545937:C:T	50	100	1	0.1672
20:15546069:G:A	50	100	1	0.05882
20:15546071:T:C	50	98	1	0.01997
20:15546800:C:T	50	100	1	0.1077
20:15546822:A:G	50	100	0.99	0.01071
20:15546939:G:C	50	100	1	0.03377
20:15546957:C:T	50	100	1	0.01325
20:15547415:A:G	50	100	0.99	0.05574
20:15547780:G:C	50	100	0.94	0.03377
20:15547946:A:G	50	100	1	0.1908
20:15548301:A:G	50	100	0.99	0.05901
20:15548499:G:A	50	100	0.98	0.02269
20:15548826:C:T	50	100	1	0.4617
20:15549079:T:C	50	100	1	0.4611
20:15549118:G:T	50	100	1	0.425
20:15549332:G:A	50	98	1	0.01997
20:15549708:C:T	50	100	0.94	0.02251
20:15550534:T:G	50	100	0.96	0.02669
20:15550749:A:G	50	100	0.96	0.01253
20:15550878:A:G	50	98	1	0.4512
20:15551378:C:T	50	100	1	0.1057
20:15551443:T:C	50	100	1	0.1129
20:15551605:G:A	50	100	0.97	0.02614
20:15551606:C:T	50	98	0.97	0.08678
20:15551616:C:T	50	98	1	0.06845
20:15551659:A:G	50	100	0.99	0.3769
20:15551675:C:G	50	98	1	0.05374
20:15551817:G:T	50	100	0.98	0.03813
20:15552102:A:G	50	100	1	0.4958
20:15552297:C:A	50	98	0.94	0.0345
20:15552395:C:T	50	100	1	0.01362
20:15552449:C:G	50	100	0.99	0.02887
20:15552682:C:T	50	98	0.99	0.4268
20:15552859:C:T	50	100	1	0.01362
20:15553044:A:G	50	100	0.99	0.04902
20:15553114:C:A	50	100	1	0.06009
20:15553487:A:C	50	100	0.98	0.02614
20:15553645:C:G	50	100	1	0.01997
20:15553720:G:A	50	100	1	0.01471
20:15554096:T:A	50	100	0.84	0.01852
20:15554191:T:A	50	100	1	0.07044
20:15554290:C:T	50	100	0.99	0.08533
20:15554618:G:C	50	98	1	0.03304
20:15554658:C:A	50	96	0.99	0.3355
20:15554809:G:T	50	100	1	0.06009
20:15555362:C:T	50	100	0.99	0.4688
20:15556483:A:C	50	100	1	0.01979
20:15556602:A:G	50	100	0.98	0.07135
20:15556853:A:G	50	98	0.96	0.28
20:15557326:C:T	50	96	0.95	0.2607
20:15557647:C:T	50	98	0.96	0.1532
20:15557790:G:A	50	100	0.9	0.04121
20:15557916:A:T	50	100	0.96	0.1124
20:15557918:G:A	50	100	0.96	0.1117
20:15558099:G:A	50	100	0.93	0.2584
20:15558109:G:C	50	100	0.97	0.1334
20:15558182:C:T	50	98	0.91	0.1483
20:15558477:A:G	50	100	0.97	0.0935
20:15558700:T:C	50	98	0.97	0.0216
20:15559056:G:A	50	100	0.97	0.01924
20:15559063:C:G	50	100	0.94	0.0915
20:15559098:A:G	50	98	0.92	0.3184
20:15559119:C:T	50	100	0.96	0.07553
20:15559398:T:C	50	100	0.94	0.08987
20:15560100:A:G	50	100	0.94	0.09005
20:15560124:G:A	50	100	0.95	0.2783
20:15561593:C:T	49	100	0.95	0.01398
20:15561631:G:A	50	100	0.85	0.01362
20:15561730:C:T	50	100	0.96	0.04466
20:15561790:C:G	50	100	0.96	0.08388
20:15561942:T:G	50	100	0.95	0.09731
20:15561967:T:C	50	100	0.94	0.102
20:15562024:C:T	50	100	0.95	0.0374
20:15562151:T:C	50	100	0.87	0.04375
20:15562589:G:A	50	98	0.83	0.05991
20:15562723:G:A	50	92	0.81	0.3655
20:15563420:T:G	50	84	0.84	0.484
20:15563678:A:G	50	96	0.79	0.02251
20:15563836:A:G	50	100	0.92	0.4446
20:15564232:G:A	50	100	0.94	0.4374
20:15564241:G:A	50	100	0.91	0.08424
20:15564295:G:A	50	100	0.94	0.2159
20:15564452:A:G	50	100	0.94	0.1612
20:15564582:T:C	49	100	0.94	0.2151
20:15564625:A:T	50	100	0.9	0.0374
20:15564812:C:T	50	98	0.9	0.08424
20:15564861:A:G	50	98	0.93	0.2004
20:15565041:C:G	50	100	0.84	0.01071
20:15565658:C:T	50	100	0.93	0.152
20:15565712:C:A	50	98	0.94	0.1719
20:15566355:G:A	49	100	0.82	0.01434
20:15566357:G:A	50	98	0.94	0.4726
20:15566391:G:A	50	98	0.91	0.02705
20:15566916:C:G	50	100	0.93	0.1944
20:15567101:G:T	50	94	0.86	0.04575
20:15567138:C:G	50	98	0.85	0.01017
20:15567441:G:A	50	100	0.94	0.09586
20:15567890:A:G	50	100	0.96	0.2687
20:15568168:A:G	50	98	0.81	0.02578
20:15568338:A:G	50	100	0.85	0.0463
20:15568435:C:G	50	100	0.93	0.1538
20:15568527:T:C	50	100	0.82	0.0207
20:15568678:G:T	50	98	0.94	0.4693
20:15569559:A:T	50	94	0.78	0.0187
20:15569661:T:G	50	98	0.96	0.3056
20:15569769:G:A	50	100	0.91	0.1004
20:15569774:G:A	50	100	0.91	0.1004
20:15569822:C:T	50	98	0.79	0.03123
20:15570278:C:T	50	98	0.94	0.2574
20:15570453:G:T	50	98	0.94	0.258
20:15570457:G:A	50	98	0.93	0.2044
20:15571032:G:A	50	98	0.85	0.03268
20:15571699:T:G	50	96	0.94	0.3039
20:15571727:A:G	50	100	0.81	0.02033
20:15571843:T:C	49	100	0.8	0.02106
20:15571891:T:A	50	100	0.92	0.04448
20:15572166:C:A	50	100	0.92	0.04375
20:15572205:G:T	50	96	0.93	0.199
20:15572645:G:A	50	100	0.92	0.02905
20:15572861:T:C	50	100	0.91	0.02923
20:15573099:C:G	50	100	0.92	0.01743
20:15573257:G:T	50	96	0.81	0.1516
20:15573392:C:T	50	100	0.75	0.02288
20:15573745:T:C	50	96	0.81	0.06917
20:15573831:T:C	50	100	0.75	0.0236
20:15573995:A:G	50	88	0.76	0.3696
20:15574108:A:G	50	90	0.81	0.4624
20:15574713:T:A	50	80	0.84	0.3831
20:15574818:G:A	50	86	0.84	0.1868
20:15574894:A:G	50	100	0.76	0.01471
20:15574996:G:A	50	96	0.88	0.1494
20:15575053:C:T	50	100	0.79	0.01253
20:15575196:G:A	50	96	0.94	0.08152
20:15575829:T:C	50	94	0.93	0.2948
20:15575846:G:A	50	96	0.93	0.08261
20:15575948:G:A	50	96	0.8	0.05519
20:15576272:C:A	50	94	0.89	0.1373
20:15576533:T:C	50	92	0.94	0.09314
20:15576583:A:G	50	94	0.93	0.3014
20:15577264:A:G	50	98	0.87	0.163
20:15577563:A:G	50	94	0.94	0.08551
20:15577834:A:G	50	96	0.79	0.07208
20:15577924:G:T	50	98	0.87	0.1692
20:15578192:A:G	50	98	0.92	0.3506
20:15578678:G:T	49	100	0.7	0.03032
20:15578793:G:T	50	96	0.93	0.09332
20:15578966:C:T	50	82	0.82	0.197
20:15578967:G:A	50	96	0.74	0.07643
20:15579471:A:G	50	98	0.92	0.1186
20:15579522:T:C	50	100	0.84	0.01253
20:15579729:C:T	50	100	0.8	0.0207
20:15579892:G:A	50	100	0.82	0.01271
20:15579970:T:A	50	100	0.66	0.0256
20:15580035:T:C	50	98	0.91	0.1229
20:15580146:C:T	50	76	0.84	0.3635
20:15582181:C:T	50	80	0.7	0.4759
20:15582381:T:C	50	96	0.75	0.02941
20:15582464:A:G	50	98	0.74	0.128
20:15582898:T:A	50	100	0.82	0.02487
20:15582997:G:A	50	100	0.83	0.02505
20:15583469:C:T	50	86	0.69	0.2858
20:15583898:C:T	50	100	0.8	0.02524
20:15583921:A:T	50	100	0.7	0.01362
20:15584316:C:T	50	100	0.78	0.02505
20:15584495:A:G	50	82	0.76	0.1117
20:15584648:C:T	50	96	0.8	0.01725
20:15584667:C:T	50	98	0.78	0.04375
20:15584895:T:C	50	92	0.81	0.1445
20:15584989:G:T	50	90	0.79	0.2177
20:15585237:G:A	50	92	0.78	0.1407
20:15585886:A:G	50	100	0.64	0.0207
20:15585935:T:C	50	92	0.84	0.09949
20:15586362:T:C	50	100	0.8	0.02814
20:15586959:A:G	50	100	0.93	0.03068
20:15587036:T:G	50	94	0.9	0.2878
20:15587588:C:G	50	96	0.94	0.402
20:15587598:A:G	50	98	0.95	0.1854
20:15587664:A:C	50	100	0.86	0.01235
20:15587695:A:G	50	94	0.94	0.1739
20:15588308:A:G	50	92	0.94	0.3624
20:15588309:G:A	50	100	0.94	0.01561
20:15588474:C:A	50	98	0.97	0.1367
20:15588557:G:A	50	100	0.9	0.06518
20:15588656:A:T	50	94	0.94	0.1767
20:15588828:A:C	50	100	0.96	0.03268
20:15588906:T:C	50	100	0.96	0.03105
20:15589069:C:A	49	95.9	0.95	0.06354
20:15590228:G:A	50	100	0.88	0.01089
20:15590362:A:G	50	94	0.95	0.1846
20:15590437:A:T	50	100	0.87	0.03649
20:15590522:T:G	50	100	0.97	0.1137
20:15590544:A:G	50	100	1	0.01144
20:15590580:T:A	50	100	0.99	0.01943
20:15590700:T:C	50	100	0.99	0.1184
20:15590740:G:A	50	96	0.97	0.08751
20:15590807:A:C	50	100	0.99	0.114
20:15591082:T:C	50	98	0.97	0.1131
20:15591153:G:C	50	96	0.95	0.106
20:15591507:A:G	48	91.7	0.94	0.2008
20:15591553:G:A	48	93.8	0.96	0.3203
20:15593070:A:G	50	96	0.95	0.1267
20:15594108:C:T	50	100	0.87	0.01253
20:15594281:T:C	50	100	0.99	0.05138
20:15594362:C:A	50	100	0.96	0.09168
20:15594394:A:G	50	100	0.99	0.01888
20:15594608:C:T	50	98	0.97	0.1641
20:15594717:A:T	50	96	0.96	0.4971
20:15594987:T:A	50	100	0.96	0.02778
20:15595152:G:A	50	100	0.98	0.1245
20:15595792:G:T	50	100	0.99	0.01616
20:15596312:T:C	50	98	0.97	0.4321
20:15596362:G:A	50	98	0.97	0.1147
20:15596765:C:T	50	100	0.98	0.01307
20:15596839:G:T	50	100	0.97	0.01307
20:15596846:G:C	50	100	0.98	0.1258
20:15596909:C:T	50	100	0.97	0.01307
20:15597071:G:A	50	98	0.93	0.08606
20:15597759:C:T	50	98	0.97	0.4138
20:15597821:G:A	50	98	0.97	0.1173
20:15598659:G:A	50	100	1	0.04067
20:15598930:C:T	50	100	0.97	0.2148
20:15599099:G:C	50	100	0.92	0.1293
20:15599108:T:C	50	98	0.95	0.07389
20:15599118:T:G	50	98	0.95	0.07389
20:15599155:C:T	50	100	0.95	0.3673
20:15599162:C:G	50	100	0.8	0.02197
20:15599192:C:T	49	100	0.96	0.03286
20:15599638:G:A	50	98	0.96	0.4479
20:15599717:T:G	50	100	0.98	0.1298
20:15600069:C:T	50	100	0.96	0.1118
20:15600102:A:G	50	98	0.95	0.1805
20:15600542:T:C	50	100	0.98	0.1284
20:15600686:C:T	50	100	0.99	0.0138
20:15600839:A:G	50	98	0.96	0.3844
20:15601070:A:G	50	100	0.96	0.01253
20:15601163:C:T	50	96	0.95	0.1458
20:15601487:G:C	50	98	0.98	0.1082
20:15602015:G:A	50	100	0.96	0.07752
20:15602143:C:T	50	100	0.99	0.02378
20:15602798:C:T	50	100	0.99	0.04412
20:15602818:G:A	50	100	0.99	0.04412
20:15602871:G:A	50	100	0.99	0.04394
20:15603014:A:C	50	100	0.98	0.04866
20:15603345:T:A	50	100	1	0.02033
20:15603379:G:A	50	100	0.95	0.02542
20:15603443:G:A	50	100	0.88	0.0285
20:15603445:C:T	50	100	0.98	0.2244
20:15603684:T:A	50	100	0.97	0.09768
20:15604464:C:T	50	100	0.98	0.1255
20:15604764:A:G	50	98	0.99	0.1634
20:15604880:G:C	50	100	0.99	0.04375
20:15605263:G:A	50	100	1	0.04339
20:15605326:T:C	50	100	0.99	0.01253
20:15605338:A:G	50	98	0.97	0.4052
20:15605451:A:C	50	100	0.97	0.05465
20:15605620:T:A	50	100	0.98	0.2587
20:15605770:C:A	50	98	0.98	0.4719
20:15605909:C:T	50	100	0.97	0.01434
20:15606385:T:C	50	100	1	0.01289
20:15606559:C:T	50	100	0.98	0.2867
20:15606598:A:G	50	98	0.89	0.0187
20:15606603:G:A	50	98	0.82	0.01761
20:15607078:G:A	50	100	0.99	0.2378
20:15607569:T:C	50	100	0.98	0.2507
20:15607947:G:A	50	98	0.98	0.4083
20:15607955:T:C	50	98	0.96	0.05919
20:15608134:C:T	50	100	0.98	0.0935
20:15608135:G:A	50	100	0.99	0.06227
20:15608200:A:G	50	100	1	0.01816
20:15608420:C:G	50	98	0.98	0.4076
20:15609172:G:A	50	100	0.98	0.05211
20:15609596:A:G	50	100	0.97	0.05211
20:15609761:T:G	50	100	0.99	0.02542
20:15609842:C:T	50	100	0.98	0.06282
20:15609943:A:G	50	100	0.97	0.06264
20:15610001:G:T	50	100	0.96	0.05265
20:15610023:T:A	50	100	0.9	0.01216
20:15610253:G:T	50	100	0.98	0.3295
20:15610355:T:G	49	100	0.99	0.1117
20:15610398:G:A	50	100	0.92	0.02741
20:15610935:C:T	50	100	0.9	0.01035
20:15611224:G:A	50	100	0.94	0.02505
20:15611369:T:C	50	100	0.97	0.09513
20:15611487:T:C	50	100	0.97	0.07516
20:15611555:A:G	50	100	1	0.05392
20:15611732:T:C	50	98	0.97	0.3825
20:15611847:C:T	50	100	1	0.03341
20:15611970:C:A	50	98	0.98	0.04321
20:15612217:A:G	50	100	0.96	0.1084
20:15612493:T:C	50	98	0.97	0.157
20:15612593:G:T	50	100	0.98	0.05882
20:15612602:C:T	50	100	0.98	0.02505
20:15612753:G:A	50	100	1	0.03413
20:15612973:G:A	50	100	0.82	0.01271
20:15613001:T:G	50	100	1	0.02923
20:15613061:A:G	50	100	1	0.02033
20:15613309:G:T	50	98	0.98	0.4149
20:15613722:C:T	50	100	0.98	0.08733
20:15613975:G:A	50	100	0.96	0.05428
20:15614074:C:T	50	100	0.98	0.03903
20:15614177:G:A	50	98	0.9	0.01797
20:15614218:A:G	50	100	0.94	0.01216
20:15614350:G:C	50	100	0.94	0.01216
20:15614376:C:T	50	100	1	0.02033
20:15614586:T:G	50	100	0.97	0.1166
20:15614591:G:T	50	100	0.98	0.406
20:15614619:G:A	50	100	0.98	0.4929
20:15614752:A:G	50	100	0.98	0.05937
20:15615787:C:G	50	100	0.98	0.2084
20:15616533:C:T	50	98	0.98	0.4818
20:15617174:A:G	50	100	0.98	0.4076
20:15617217:G:A	50	100	0.98	0.4267
20:15617311:A:G	50	100	0.99	0.04938
20:15617327:G:A	50	100	0.96	0.06409
20:15617531:T:A	50	100	0.96	0.02542
20:15617929:G:T	50	100	0.99	0.09296
20:15617975:G:A	50	100	0.98	0.09822
20:15618028:G:A	49	98	0.98	0.1095
20:15618049:G:C	50	100	1	0.05265
20:15618126:G:T	48	97.9	0.98	0.4664
20:15618322:G:C	50	100	1	0.05937
20:15618440:A:G	50	100	0.99	0.09677
20:15618527:C:A	50	100	0.99	0.08569
20:15618539:G:A	50	100	0.99	0.218
20:15618856:G:C	50	100	0.99	0.07389
20:15618871:A:G	50	100	1	0.0463
20:15618886:G:A	50	100	0.99	0.07389
20:15619175:G:A	50	100	1	0.04575
20:15619268:C:T	50	98	0.97	0.1236
20:15619442:A:G	50	100	1	0.0463
20:15619481:A:G	50	100	1	0.0256
20:15619498:G:A	50	100	1	0.01198
20:15619559:C:T	50	100	0.98	0.08896
20:15619992:C:T	50	100	0.98	0.459
20:15620997:G:A	50	100	1	0.01198
20:15621056:T:C	50	100	1	0.0561
20:15621085:T:C	50	100	0.93	0.01107
20:15621346:A:G	50	100	1	0.02887
20:15621419:A:G	50	100	0.98	0.05265
20:15621688:G:A	50	100	0.98	0.2999
20:15621817:A:T	50	100	0.98	0.05247
20:15622022:G:A	50	100	0.98	0.08932
20:15622037:A:G	50	100	0.98	0.05211
20:15622405:G:A	50	100	1	0.04648
20:15622508:C:G	50	98	0.98	0.1465
20:15622659:C:G	50	100	0.97	0.3847
20:15623227:A:G	50	98	0.97	0.0955
20:15623615:A:G	50	100	1	0.01979
20:15623771:G:A	50	100	0.99	0.03849
20:15623835:C:T	50	100	0.99	0.3123
20:15623836:A:G	50	100	0.98	0.3299
20:15623975:A:G	50	100	0.99	0.03849
20:15624178:C:A	50	100	1	0.03813
20:15624290:C:T	50	100	0.99	0.07298
20:15624373:C:T	50	100	0.75	0.01888
20:15624967:T:C	50	100	0.96	0.01198
20:15625204:C:T	50	100	0.98	0.4118
20:15625238:G:A	50	100	1	0.0374
20:15625335:A:C	50	100	0.85	0.01198
20:15625776:T:C	50	100	0.99	0.08896
20:15625807:A:C	50	98	0.95	0.04194
20:15626125:C:T	50	100	0.98	0.3433
20:15626722:G:A	50	98	0.99	0.065
20:15626953:G:A	50	100	0.98	0.08969
20:15627033:G:T	50	100	0.98	0.2322
20:15627223:A:C	50	100	0.96	0.01816
20:15627242:A:C	50	100	0.93	0.01107
20:15627380:G:A	50	100	0.98	0.4345
20:15627602:T:A	50	100	0.99	0.1545
20:15627936:G:A	50	100	0.98	0.2179
20:15628591:G:A	50	100	0.99	0.06699
20:15628647:G:C	50	100	0.99	0.2783
20:15629006:T:C	50	96	0.74	0.01216
20:15629113:G:A	50	100	0.99	0.06009
20:15629526:C:G	50	100	0.99	0.03849
20:15629596:G:C	50	100	0.98	0.4199
20:15629664:G:A	50	100	0.98	0.4715
20:15629711:G:C	50	98	0.99	0.07879
20:15629716:T:C	50	100	0.93	0.01017
20:15629740:A:G	50	100	0.99	0.06209
20:15629744:G:A	50	100	0.99	0.01525
20:15630096:T:C	50	100	1	0.01216
20:15630289:T:A	50	100	0.97	0.02106
20:15630359:G:C	50	100	0.99	0.3535
20:15630561:C:T	50	100	0.99	0.03885
20:15630671:G:A	50	98	0.98	0.07135
20:15630816:T:C	50	100	0.98	0.07553
20:15630990:T:G	50	100	1	0.01216
20:15631209:A:G	50	100	1	0.02106
20:15631311:G:A	50	98	0.98	0.07934
20:15631714:A:G	50	100	1	0.01216
20:15632008:G:A	50	100	0.98	0.07916
20:15632260:G:A	50	100	1	0.02887
20:15632411:C:T	50	98	0.98	0.1803
20:15632516:C:A	50	96	0.98	0.4513
20:15632540:C:A	50	100	0.98	0.06282
20:15632777:T:C	49	100	0.99	0.03885
20:15633093:C:T	50	94	0.97	0.4804
20:15633258:A:C	50	100	0.99	0.02977
20:15633277:A:G	50	100	0.94	0.05683
20:15633495:T:G	50	100	0.95	0.05065
20:15633896:C:A	50	94	0.96	0.04739
20:15634012:C:T	50	98	0.91	0.03631
20:15634016:C:T	50	98	0.91	0.0354
20:15634583:C:T	50	98	0.93	0.0659
20:15634714:T:C	50	92	0.96	0.2233
20:15634715:G:A	50	98	0.99	0.08497
20:15635289:T:G	50	100	0.96	0.03831
20:15635314:T:C	50	100	0.96	0.06718
20:15635602:G:A	50	98	0.96	0.1549
20:15635695:C:T	50	98	0.96	0.156
20:15635844:G:C	50	100	0.99	0.1026
20:15636140:G:T	49	100	0.95	0.03867
20:15636181:T:C	50	98	0.97	0.3223
20:15636287:C:T	50	98	0.98	0.3223
20:15636535:C:T	50	98	0.98	0.3259
20:15636561:T:A	50	98	0.97	0.1852
20:15636855:T:C	50	100	0.95	0.03885
20:15637185:C:T	50	98	0.97	0.3282
20:15637369:G:A	50	98	0.97	0.1817
20:15637435:T:C	50	98	0.98	0.329
20:15637615:G:A	50	100	0.97	0.02977
20:15637704:G:A	50	100	0.97	0.02959
20:15638031:A:T	50	98	0.98	0.3893
20:15638215:A:C	50	100	0.97	0.06118
20:15638521:A:G	50	98	0.97	0.4866
20:15638693:A:C	50	100	0.93	0.169
20:15638788:T:G	50	98	0.97	0.4412
20:15638894:A:G	50	98	0.97	0.3695
20:15638900:G:C	50	100	0.97	0.05483
20:15638904:T:C	50	98	0.97	0.3695
20:15639014:A:G	50	100	0.97	0.2438
20:15639441:G:A	50	98	0.97	0.4403
20:15639686:G:C	50	96	0.97	0.2789
20:15639762:A:T	50	96	0.96	0.4207
20:15640361:G:A	50	100	0.98	0.1082
20:15640451:G:A	50	100	1	0.03649
20:15640717:T:C	50	100	0.98	0.4401
20:15641746:T:C	50	100	0.99	0.05901
20:15641928:A:G	50	98	0.99	0.2476
20:15642171:A:C	50	98	0.99	0.4218
20:15642222:G:C	50	100	0.99	0.179
20:15642588:C:G	50	100	0.99	0.3715
20:15642862:G:A	50	100	1	0.05846
20:15643511:A:G	50	100	0.99	0.3638
20:15643631:G:C	50	100	0.98	0.3617
20:15643894:C:T	50	100	0.99	0.1805
20:15644083:A:C	50	100	0.99	0.1805
20:15644244:C:T	50	100	0.99	0.1803
20:15644412:A:C	50	98	0.97	0.03922
20:15645219:C:T	50	100	0.99	0.09168
20:15645535:A:C	50	100	0.99	0.1832
20:15645994:A:C	50	100	0.98	0.4608
20:15646031:A:G	50	98	1	0.03867
20:15646095:G:C	50	100	0.99	0.1955
20:15646779:T:A	50	100	1	0.0354
20:15646782:T:C	50	100	1	0.1923
20:15646791:G:T	50	100	0.98	0.1924
20:15646984:C:G	50	100	0.97	0.03958
20:15647416:T:C	50	100	0.99	0.1033
20:15647793:C:T	50	100	0.99	0.1069
20:15648465:T:C	50	100	0.97	0.03958
20:15648684:A:G	50	100	0.99	0.1044
20:15648859:G:C	50	98	0.97	0.0394
20:15649473:A:G	50	98	0.97	0.03958
20:15649626:A:T	50	100	0.99	0.06082
20:15650139:G:C	50	98	1	0.03958
20:15650264:C:T	50	100	0.97	0.2794
20:15650322:C:T	50	100	0.99	0.2609
20:15650379:C:T	50	100	1	0.03558
20:15651113:A:G	50	100	0.99	0.2101
20:15651515:T:G	50	100	0.99	0.1999
20:15651764:A:G	50	100	1	0.03976
20:15652094:C:T	50	100	1	0.03994
20:15652348:T:C	50	100	0.99	0.4099
20:15652471:A:G	50	100	0.99	0.3163
20:15652629:T:A	50	100	0.99	0.2072
20:15653070:A:G	50	100	0.96	0.03976
20:15653077:A:G	50	100	0.99	0.02288
20:15653163:T:G	50	98	0.71	0.04866
20:15653376:G:T	50	100	0.97	0.2678
20:15653459:T:C	50	100	0.98	0.4405
20:15653549:A:G	50	96	0.64	0.01253
20:15653709:A:G	50	100	0.98	0.4119
20:15653983:A:G	50	100	0.97	0.03958
20:15654104:C:T	50	100	0.98	0.01906
20:15654124:G:A	50	100	0.98	0.03958
20:15654174:A:C	50	100	0.98	0.276
20:15654209:T:G	50	100	0.99	0.2767
20:15654219:A:G	50	100	0.98	0.03958
20:15654275:G:T	50	100	0.98	0.03958
20:15654285:T:C	50	100	0.98	0.2758
20:15654351:G:A	50	100	0.91	0.0394
20:15654412:G:T	50	100	0.91	0.04793
20:15654956:G:A	50	100	1	0.01289
20:15655235:G:A	50	96	0.97	0.27
20:15655501:C:T	49	98	0.98	0.219
20:15655865:C:A	50	98	0.98	0.2246
20:15655986:C:G	50	98	0.95	0.04031
20:15656049:C:T	50	100	0.95	0.04031
20:15656077:T:C	50	98	0.98	0.4682
20:15656483:T:G	50	100	0.98	0.3046
20:15656879:C:T	50	96	0.98	0.4119
20:15656900:A:C	50	98	0.93	0.0118
20:15656941:G:A	50	100	0.98	0.1322
20:15657018:G:C	50	100	0.99	0.0207
20:15657320:C:T	50	98	0.98	0.4788
20:15657330:G:A	50	100	0.99	0.02469
20:15657460:C:G	50	98	0.98	0.3008
20:15657593:A:T	50	98	0.98	0.4279
20:15657731:G:A	50	98	0.96	0.07044
20:15658223:C:T	50	100	0.99	0.05792
20:15658228:T:C	50	98	0.99	0.02106
20:15658267:A:G	50	100	0.98	0.3115
20:15658526:A:G	50	98	0.94	0.03595
20:15658674:G:A	50	100	0.98	0.01852
20:15658880:A:G	50	100	0.99	0.3767
20:15658994:T:G	50	100	1	0.2794
20:15659230:T:C	50	100	0.98	0.3146
20:15659403:G:A	50	100	0.98	0.2885
20:15659595:A:G	50	98	0.98	0.4099
20:15659623:A:G	50	100	0.99	0.3642
20:15659681:A:C	50	98	0.98	0.2208
20:15659729:G:C	50	100	0.97	0.4237
20:15659920:C:G	50	100	0.99	0.3589
20:15660065:C:A	50	100	0.99	0.372
20:15660451:T:A	50	100	0.99	0.372
20:15661001:G:A	50	98	0.97	0.3036
20:15661042:T:C	50	100	0.99	0.02106
20:15661280:G:C	50	100	0.99	0.1561
20:15661293:C:T	50	100	0.99	0.1565
20:15661369:A:G	50	98	0.98	0.2137
20:15661847:G:A	50	100	0.98	0.06264
20:15661936:T:C	50	100	0.98	0.09005
20:15662059:G:A	50	98	0.96	0.1167
20:15662797:T:G	50	100	0.99	0.02124
20:15662935:T:C	50	100	0.98	0.2202
20:15663009:G:T	50	100	0.88	0.01943
20:15663398:C:A	50	100	0.99	0.213
20:15663490:C:T	50	100	0.98	0.0728
20:15663554:G:A	49	100	0.98	0.394
20:15663573:T:C	50	100	0.96	0.118
20:15663588:C:G	50	100	0.99	0.1264
20:15663892:C:A	50	100	0.98	0.2202
20:15663936:A:G	50	100	0.99	0.09858
20:15663996:G:A	50	98	0.98	0.3833
20:15664022:G:A	50	100	0.98	0.2636
20:15664069:G:A	50	96	0.79	0.01089
20:15664126:C:T	50	100	0.98	0.2126
20:15664127:C:T	50	98	0.99	0.3981
20:15664140:C:A	50	100	0.98	0.2155
20:15664311:A:G	50	100	0.98	0.2126
20:15664335:G:C	50	100	0.99	0.07988
20:15664350:A:G	50	100	0.99	0.4777
20:15664376:A:G	50	100	0.99	0.02596
20:15664388:A:G	50	100	0.95	0.065
20:15664483:C:T	50	100	0.99	0.2128
20:15664531:C:T	50	100	0.99	0.2128
20:15664532:A:G	50	100	0.99	0.3818
20:15664563:A:G	50	100	0.99	0.2128
20:15664629:G:A	50	100	1	0.0561
20:15664707:C:G	50	100	0.99	0.2141
20:15664742:C:T	50	100	0.99	0.2128
20:15664797:C:T	50	100	0.98	0.1565
20:15664838:G:C	50	100	0.98	0.3983
20:15664969:T:C	50	98	0.93	0.03504
20:15664972:G:A	50	100	1	0.01198
20:15665346:G:A	50	98	0.98	0.0256
20:15665350:G:A	50	100	0.98	0.321
20:15665701:C:T	50	100	1	0.0561
20:15666203:C:T	50	98	0.98	0.06663
20:15666301:C:A	50	100	0.98	0.2594
20:15666336:A:C	50	100	0.99	0.3172
20:15666508:A:G	50	100	0.92	0.02215
20:15666550:G:T	50	100	1	0.04067
20:15666614:G:A	50	100	1	0.0118
20:15666665:A:G	50	100	0.98	0.1572
20:15667095:G:A	50	100	0.99	0.3633
20:15667146:A:T	50	100	1	0.0118
20:15667270:A:G	50	100	0.99	0.3174
20:15667350:C:A	50	100	1	0.05592
20:15667409:A:G	50	100	0.99	0.3172
20:15667507:C:G	50	100	0.97	0.063
20:15667701:C:A	50	100	0.99	0.3831
20:15667711:G:A	50	100	1	0.04067
20:15667891:T:G	49	100	0.98	0.2515
20:15667912:C:T	50	100	1	0.03704
20:15667981:G:A	50	100	0.87	0.01943
20:15667991:A:G	50	100	1	0.03522
20:15668340:G:A	50	100	1	0.01162
20:15668361:G:A	50	100	0.99	0.2649
20:15668427:G:A	50	100	1	0.04049
20:15668428:C:T	50	100	1	0.04049
20:15668429:G:A	50	100	0.99	0.3214
20:15668546:C:T	50	100	1	0.0118
20:15668721:G:A	50	100	0.99	0.3891
20:15669097:A:G	50	100	1	0.01017
20:15669659:C:T	50	100	1	0.03722
20:15669683:G:A	50	100	0.99	0.4813
20:15669685:C:G	50	100	0.99	0.4813
20:15669727:G:A	50	100	0.97	0.06227
20:15669866:A:G	50	100	0.99	0.04049
20:15669945:T:A	50	100	0.96	0.03105
20:15670037:G:A	50	100	0.99	0.04067
20:15670066:C:T	50	100	1	0.03504
20:15670126:T:C	50	100	0.99	0.03813
20:15670252:T:C	50	100	0.98	0.157
20:15670338:C:A	50	100	0.99	0.04049
20:15670388:G:A	50	100	0.98	0.3464
20:15670511:G:A	50	98	0.98	0.4702
20:15670566:A:G	50	100	0.97	0.03268
20:15670696:C:T	50	100	0.99	0.06028
20:15670791:G:A	50	98	0.97	0.4775
20:15670821:A:G	50	98	0.97	0.4773
20:15670886:C:T	50	100	0.99	0.08878
20:15671086:T:C	50	100	0.99	0.08878
20:15671242:A:G	50	98	0.97	0.3132
20:15671503:A:G	50	100	0.97	0.04049
20:15671557:T:C	50	100	0.85	0.02778
20:15672905:C:T	50	92	0.82	0.272
20:15672991:A:G	50	98	0.67	0.02433
20:15673104:A:T	50	100	0.95	0.03068
20:15673589:G:C	50	88	0.85	0.2847
20:15673795:A:G	50	98	0.84	0.1276
20:15674067:A:G	50	96	0.86	0.1894
20:15674086:T:C	50	94	0.84	0.1808
20:15674135:G:A	50	98	0.96	0.02433
20:15674197:A:G	50	92	0.85	0.13
20:15674405:C:T	50	96	0.87	0.2389
20:15674559:C:T	50	98	0.89	0.06046
20:15674668:A:G	50	100	0.69	0.02832
20:15674670:C:T	50	100	0.96	0.02433
20:15674832:G:C	50	100	0.91	0.02142
20:15674959:A:G	50	98	0.95	0.02578
20:15675244:T:C	50	100	0.91	0.02179
20:15675362:G:A	50	96	0.88	0.1814
20:15675445:T:G	50	100	0.95	0.03413
20:15675498:T:C	50	96	0.85	0.1249
20:15675547:C:A	50	100	0.87	0.1547
20:15675555:A:C	50	98	0.92	0.04103
20:15675941:G:A	50	100	0.87	0.02251
20:15676242:G:A	50	100	0.97	0.03159
20:15676557:A:G	50	98	0.81	0.1796
20:15676950:G:A	50	94	0.9	0.2144
20:15677349:C:T	50	92	0.8	0.1728
20:15677353:A:G	50	90	0.86	0.2357
20:15677554:G:T	50	92	0.68	0.06064
20:15677761:G:A	50	98	0.93	0.03486
20:15677796:C:T	50	96	0.82	0.1905
20:15678021:C:T	50	78	0.78	0.1786
20:15678382:C:T	47	89.4	0.76	0.07988
20:15678461:G:A	50	84	0.69	0.2774
20:15678513:C:T	49	95.9	0.73	0.08769
20:15678516:T:A	50	86	0.65	0.1529
20:15678520:T:C	50	84	0.66	0.1699
20:15678551:A:G	50	76	0.68	0.2714
20:15678631:A:C	50	92	0.74	0.08969
20:15678782:C:T	50	100	0.78	0.01362
20:15678806:T:A	50	96	0.86	0.06282
20:15678841:G:A	50	92	0.66	0.118
20:15678974:C:T	50	84	0.67	0.498
20:15679552:T:C	50	78	0.77	0.4317
20:15680350:A:G	50	100	0.94	0.1663
20:15680549:G:A	50	100	0.94	0.185
20:15681093:A:G	50	100	0.97	0.1679
20:15681095:C:T	50	100	0.93	0.02451
20:15681568:T:A	50	100	0.98	0.04357
20:15681653:G:C	50	100	0.96	0.02669
20:15681751:G:A	50	100	0.94	0.02469
20:15681929:G:A	50	100	0.98	0.04593
20:15682506:T:C	50	98	0.88	0.03413
20:15683059:C:T	50	96	0.67	0.01906
20:15683126:C:T	50	100	1	0.08551
20:15683146:C:T	50	100	0.98	0.283
20:15683202:G:T	50	100	0.97	0.07389
20:15683209:T:G	50	100	0.98	0.289
20:15683344:A:G	50	100	0.98	0.04303
20:15683363:T:A	50	100	0.98	0.2889
20:15683574:G:A	50	100	0.97	0.08497
20:15683734:A:G	50	98	0.99	0.1859
20:15683836:T:C	50	100	0.98	0.04557
20:15684545:T:C	50	100	0.97	0.1269
20:15684634:A:T	50	100	1	0.1438
20:15684778:A:G	50	100	0.99	0.2164
20:15684946:A:G	50	100	0.89	0.01906
20:15685041:T:A	50	100	0.99	0.06082
20:15685198:C:T	50	100	0.96	0.1084
20:15685439:C:G	50	98	0.9	0.04212
20:15685461:C:T	50	98	0.8	0.01271
20:15685778:C:T	50	98	0.99	0.06028
20:15686104:A:G	50	100	1	0.07571
20:15686217:A:G	50	100	1	0.2498
20:15686247:T:C	50	100	0.99	0.06173
20:15686351:G:T	50	98	1	0.3095
20:15687311:A:G	50	100	1	0.02433
20:15687426:T:A	50	100	1	0.3036
20:15687979:G:A	50	100	1	0.2053
20:15688096:G:A	50	100	1	0.03577
20:15688428:A:G	50	100	1	0.22
20:15688794:G:A	50	100	1	0.07698
20:15689087:G:A	50	92	0.74	0.0866
20:15689197:A:C	50	100	1	0.1411
20:15689198:G:A	50	100	1	0.04811
20:15689253:G:A	50	100	1	0.03577
20:15689722:A:C	50	98	0.98	0.27
20:15689900:G:C	50	100	1	0.05084
20:15689947:C:T	50	100	0.99	0.05428
20:15690254:G:C	50	100	1	0.08079
20:15690499:G:C	50	100	0.99	0.2369
20:15691060:G:A	50	100	0.99	0.2375
20:15691136:G:A	50	100	1	0.01906
20:15691209:T:G	50	100	1	0.03558
20:15691245:C:T	50	100	0.99	0.2351
20:15691581:G:A	50	100	0.99	0.2378
20:15691705:G:A	50	100	1	0.01906
20:15691716:T:A	50	100	0.99	0.2378
20:15691726:T:C	50	100	1	0.05247
20:15692115:G:A	50	100	0.98	0.3528
20:15692188:C:T	50	98	1	0.01888
20:15692216:T:C	50	100	1	0.02687
20:15692601:G:A	50	100	0.99	0.02633
20:15692734:C:T	50	100	0.7	0.01707
20:15692797:A:T	50	100	0.99	0.01398
20:15692858:C:T	50	100	0.99	0.03558
20:15692862:A:G	49	100	0.99	0.1868
20:15692876:G:A	50	100	1	0.03558
20:15693033:C:T	49	100	1	0.03558
20:15693039:C:T	49	100	0.92	0.0305
20:15693196:C:T	50	100	0.99	0.1995
20:15693257:G:T	50	100	1	0.03558
20:15693321:A:G	50	100	1	0.04975
20:15693331:G:A	50	100	1	0.03558
20:15693430:A:G	50	100	1	0.03558
20:15693883:G:A	50	98	1	0.03558
20:15693927:T:C	50	100	1	0.03558
20:15693928:G:A	50	100	1	0.03558
20:15694003:A:G	50	100	1	0.03558
20:15694106:A:G	50	100	1	0.03558
20:15694120:G:A	50	100	1	0.03558
20:15694140:C:T	50	98	0.9	0.04285
20:15694143:T:C	50	100	0.99	0.06155
20:15694214:C:A	50	100	0.99	0.01924
20:15694412:C:T	50	100	1	0.01924
20:15694567:T:A	50	100	1	0.03558
20:15694625:C:T	50	98	0.99	0.2358
20:15694717:T:G	50	100	0.99	0.07752
20:15694772:T:G	50	100	1	0.03558
20:15695126:T:C	50	100	1	0.03558
20:15695347:G:A	50	100	0.99	0.06009
20:15695411:C:T	50	100	1	0.03631
20:15695598:T:A	50	100	0.99	0.2549
20:15695655:C:T	50	98	1	0.02397
20:15695715:G:A	50	100	1	0.03558
20:15695785:G:A	50	100	1	0.2375
20:15695786:C:A	50	100	0.86	0.01071
20:15696062:A:G	50	100	1	0.219
20:15696227:A:G	50	100	1	0.03558
20:15696447:T:A	50	100	0.98	0.2747
20:15696587:C:T	50	100	1	0.03558
20:15696803:T:G	50	100	1	0.01198
20:15696992:C:T	50	100	1	0.03558
20:15697038:T:C	50	100	0.97	0.01507
20:15697074:G:T	50	100	1	0.03558
20:15697610:G:T	50	100	1	0.03577
20:15697715:G:A	50	100	0.94	0.02723
20:15698021:G:A	50	100	0.99	0.2585
20:15698092:A:C	50	100	0.98	0.2859
20:15698365:T:C	50	100	0.99	0.1968
20:15698665:C:T	50	100	1	0.05792
20:15698926:T:G	50	100	0.98	0.08479
20:15698941:C:T	50	100	1	0.03558
20:15699138:G:A	50	100	1	0.1685
20:15699420:T:C	50	100	1	0.03268
20:15699707:T:G	50	100	0.99	0.1422
20:15699803:T:G	50	100	1	0.01924
20:15699844:G:C	50	100	1	0.04339
20:15699975:A:G	50	100	1	0.04339
20:15700067:C:T	50	100	1	0.1118
20:15700440:C:T	50	100	0.88	0.01325
20:15700490:T:C	50	100	1	0.02705
20:15700795:G:C	50	100	0.98	0.3201
20:15700902:A:G	50	100	0.98	0.08025
20:15701550:C:A	50	100	0.99	0.2222
20:15701685:T:G	50	100	1	0.05792
20:15702211:T:A	50	100	0.99	0.06082
20:15702579:A:G	50	100	0.98	0.2745
20:15702680:C:A	50	100	0.9	0.0187
20:15703379:T:C	50	100	0.97	0.3499
20:15703442:T:C	50	100	0.98	0.3248
20:15703648:C:T	50	100	0.99	0.2387
20:15703870:A:G	50	98	0.99	0.2315
20:15704078:C:T	50	100	0.88	0.01761
20:15704146:T:G	45	100	0.99	0.06427
20:15704439:G:A	50	100	0.99	0.06645
20:15704440:T:C	50	100	0.96	0.01144
20:15704696:G:A	50	100	0.99	0.2302
20:15704719:G:A	50	100	0.99	0.2386
20:15705020:T:G	50	100	1	0.2415
20:15705378:A:G	50	100	0.91	0.01979
20:15705428:A:G	50	100	1	0.02723
20:15705500:A:T	50	100	0.99	0.06645
20:15705548:T:C	50	100	0.98	0.09296
20:15705816:A:C	50	100	1	0.236
20:15705876:A:G	50	100	1	0.2525
20:15706119:T:C	50	100	1	0.02687
20:15706345:C:T	50	100	0.84	0.01743
20:15706564:G:T	50	98	0.98	0.309
20:15706613:G:A	50	98	0.97	0.2346
20:15707032:A:C	50	100	0.78	0.01924
20:15707221:C:A	50	94	0.96	0.2854
20:15707412:C:T	50	100	0.93	0.065
20:15707663:G:A	50	96	0.92	0.2409
20:15707827:A:T	50	98	0.89	0.05519
20:15708182:T:C	50	100	0.6	0.02015
20:15708226:C:A	50	80	0.73	0.2534
20:15708719:A:G	50	92	0.84	0.07643
20:15708750:A:C	50	100	0.81	0.03504
20:15710209:A:C	50	100	0.84	0.04121
20:15710388:A:G	50	100	0.69	0.01107
20:15710480:C:T	50	92	0.86	0.4003
20:15710535:G:T	50	98	0.9	0.1874
20:15710595:G:A	50	98	0.91	0.1117
20:15710701:C:G	50	100	0.94	0.06082
20:15711549:G:A	50	100	0.95	0.07335
20:15711646:G:A	50	100	0.96	0.05537
20:15711854:A:G	50	98	0.92	0.4824
20:15711905:G:A	50	100	0.96	0.1305
20:15712038:C:T	50	96	0.94	0.2914
20:15712212:T:C	50	100	0.94	0.08678
20:15712233:C:T	50	100	0.96	0.1363
20:15712710:G:A	50	100	0.96	0.1305
20:15712954:C:G	50	98	0.92	0.1365
20:15712986:C:G	50	98	0.93	0.05247
20:15713270:C:G	50	100	0.92	0.01761
20:15713299:T:C	50	98	0.96	0.0984
20:15713307:C:T	50	100	0.66	0.01489
20:15713332:A:G	50	98	0.92	0.05247
20:15713449:A:C	50	100	0.89	0.01906
20:15713508:A:T	50	100	0.96	0.07607
20:15713858:A:G	50	100	0.93	0.4484
20:15713995:A:G	49	81.6	0.82	0.3744
20:15713999:A:G	49	98	0.81	0.03159
20:15714003:A:G	50	98	0.9	0.02306
20:15714005:A:G	50	100	0.88	0.05283
20:15714122:A:G	50	96	0.93	0.4773
20:15714123:C:T	50	100	0.94	0.1552
20:15714656:A:G	50	96	0.95	0.0472
20:15714857:A:G	50	96	0.95	0.07462
20:15715246:A:G	50	98	0.91	0.4564
20:15715295:A:T	50	98	0.95	0.236
20:15715337:G:A	50	100	0.93	0.02197
20:15715348:C:A	50	100	0.86	0.08606
20:15715439:A:C	50	98	0.9	0.1019
20:15715797:G:A	50	100	0.96	0.1097
20:15716112:A:C	50	98	0.96	0.1997
20:15716194:G:A	50	100	0.91	0.03214
20:15716203:A:T	50	100	0.94	0.215
20:15716237:T:C	50	100	0.88	0.01416
20:15716649:C:T	50	92	0.88	0.07135
20:15717103:C:T	50	100	0.96	0.06935
20:15717217:C:G	50	100	0.9	0.01289
20:15717380:T:C	50	100	0.93	0.07571
20:15717417:T:G	50	100	0.98	0.0187
20:15718134:C:T	50	98	0.99	0.07716
20:15718521:C:G	50	100	0.98	0.1176
20:15718534:G:A	50	98	0.98	0.1774
20:15718624:G:A	50	100	0.98	0.04884
20:15718741:C:G	50	100	0.98	0.114
20:15719191:T:C	50	100	0.92	0.1029
20:15719244:G:A	50	100	0.98	0.1124
20:15719616:G:T	50	100	0.9	0.01652
20:15719880:G:A	50	100	0.97	0.06354
20:15719932:C:A	50	100	0.96	0.04176
20:15720221:C:T	50	98	0.98	0.1409
20:15720275:G:T	50	100	0.96	0.09041
20:15720456:C:T	50	98	0.98	0.1527
20:15720466:A:G	50	96	0.96	0.08115
20:15720500:T:C	50	98	0.96	0.07898
20:15720647:C:G	50	100	0.99	0.1287
20:15721026:T:C	50	100	0.88	0.01761
20:15721169:A:G	50	98	0.98	0.4087
20:15721327:C:T	50	100	0.98	0.01816
20:15721392:C:T	50	100	0.97	0.063
20:15721409:C:T	50	98	0.96	0.0748
20:15721667:A:G	50	98	0.98	0.26
20:15721710:G:A	50	100	0.99	0.4386
20:15721737:G:C	50	100	0.99	0.4388
20:15721835:C:T	50	98	0.91	0.0472
20:15721857:G:A	50	98	0.99	0.4403
20:15722081:T:C	50	100	0.98	0.02887
20:15722262:A:G	50	100	0.99	0.1322
20:15722859:G:T	50	100	0.98	0.1242
20:15723495:T:C	50	100	0.98	0.3464
20:15723538:G:A	50	100	1	0.0443
20:15723610:G:A	50	100	0.99	0.03268
20:15724002:G:A	50	100	0.99	0.08824
20:15724134:A:G	50	100	0.98	0.02796
20:15724168:G:A	50	100	0.97	0.2003
20:15724659:C:T	50	100	0.97	0.06118
20:15724799:T:C	50	100	0.98	0.1806
20:15725105:A:C	50	100	0.96	0.3883
20:15726072:C:A	50	100	0.98	0.1106
20:15726212:T:C	50	100	0.98	0.02687
20:15726613:G:A	50	100	0.99	0.1028
20:15726979:G:A	50	100	0.99	0.04394
20:15726994:A:C	50	100	0.94	0.06354
20:15727197:A:G	50	100	0.98	0.189
20:15727852:A:G	50	100	0.95	0.02487
20:15727877:A:G	50	100	0.98	0.05701
20:15728054:G:T	50	100	0.99	0.2525
20:15728452:C:T	50	100	0.96	0.07226
20:15728526:C:A	50	96	0.8	0.02814
20:15728566:C:G	50	96	0.8	0.0276
20:15728824:A:C	50	100	0.97	0.1031
20:15728859:A:G	50	96	0.99	0.408
20:15728875:T:C	50	100	0.98	0.179
20:15728974:A:G	50	100	0.98	0.05447
20:15729168:T:C	50	100	0.98	0.09296
20:15729596:A:G	50	100	0.98	0.4553
20:15729625:T:C	50	100	0.98	0.2478
20:15729712:C:T	50	100	0.98	0.404
20:15729774:A:G	50	100	0.81	0.0216
20:15729801:G:C	50	92	0.97	0.05919
20:15729956:G:T	50	98	0.98	0.4043
20:15730052:T:C	50	100	0.98	0.06354
20:15730220:C:T	50	100	0.98	0.3206
20:15730550:G:A	50	100	1	0.05501
20:15730643:G:T	50	100	0.83	0.01943
20:15733084:C:T	50	98	0.98	0.2651
20:15733171:C:G	50	100	0.99	0.04448
20:15733437:G:A	50	100	0.99	0.04448
20:15733703:A:G	50	100	0.98	0.04448
20:15734316:C:T	50	98	0.98	0.3686
20:15734360:G:A	50	100	0.98	0.05719
20:15734720:A:G	50	98	0.78	0.01616
20:15735163:A:G	50	100	0.98	0.05792
20:15735872:T:G	50	96	0.99	0.1429
20:15736026:C:T	50	98	0.98	0.2789
20:15736171:A:T	50	98	0.94	0.01943
20:15736558:G:T	50	98	0.98	0.3667
20:15736559:A:T	50	98	0.98	0.3673
20:15736560:G:T	50	98	0.98	0.3667
20:15736895:A:G	50	100	0.85	0.02578
20:15737003:G:A	50	100	0.96	0.07244
20:15737194:A:T	50	100	0.98	0.2032
20:15737199:G:T	50	100	0.97	0.2032
20:15737825:G:A	50	96	0.88	0.04085
20:15737951:C:T	50	100	0.88	0.04303
20:15738195:T:A	50	100	0.86	0.02015
20:15738268:G:A	50	100	0.99	0.0138
20:15738843:G:A	50	100	0.91	0.04811
20:15739380:G:A	50	82	0.9	0.36
20:15739481:T:G	50	98	0.79	0.01943
20:15739883:G:A	50	90	0.89	0.2475
20:15739920:G:T	50	100	0.95	0.01053
20:15739957:G:A	50	98	0.92	0.2685
20:15740144:T:C	50	100	0.91	0.0138
20:15740161:G:A	50	98	0.77	0.01271
20:15740317:A:G	50	96	0.93	0.4802
20:15740327:T:C	50	100	0.86	0.01235
20:15740614:C:T	50	98	0.95	0.1436
20:15740913:C:T	50	98	0.96	0.1412
20:15740927:C:G	50	98	0.96	0.1138
20:15740943:C:T	50	98	0.96	0.1438
20:15740951:C:T	50	100	0.94	0.1225
20:15741152:C:T	50	100	0.96	0.09513
20:15741374:C:A	50	94	0.9	0.05737
20:15741854:T:G	50	100	0.95	0.1351
20:15742169:A:G	50	100	0.94	0.01253
20:15743042:T:C	50	100	0.96	0.02106
20:15743154:T:A	50	100	0.9	0.03159
20:15743202:A:G	50	98	0.97	0.3272
20:15743206:T:C	50	100	0.96	0.1313
20:15743289:A:G	50	100	0.91	0.02233
20:15743754:T:C	50	100	0.97	0.1309
20:15743996:G:A	50	100	0.92	0.03431
20:15744588:G:C	50	98	0.98	0.276
20:15744719:C:T	50	100	0.98	0.1284
20:15744827:T:A	50	100	0.92	0.02487
20:15744828:A:T	50	100	0.98	0.1285
20:15744919:A:G	50	100	0.98	0.1285
20:15744961:A:G	50	100	0.98	0.1289
20:15745112:A:G	50	100	0.98	0.1285
20:15745216:T:C	50	100	0.98	0.1329
20:15745269:A:G	50	96	0.98	0.4682
20:15745300:A:G	50	98	0.96	0.03413
20:15745379:G:A	50	100	0.98	0.1285
20:15745412:G:A	50	100	0.97	0.08315
20:15745493:C:T	50	100	0.98	0.08097
20:15745545:G:A	50	100	0.97	0.08315
20:15745621:C:T	50	100	0.98	0.08097
20:15745689:G:A	50	100	0.95	0.01616
20:15745780:G:T	50	100	0.98	0.1284
20:15745813:C:T	50	100	0.94	0.01253
20:15745974:G:A	50	100	0.97	0.08315
20:15746257:A:T	50	100	0.95	0.0158
20:15746314:C:A	50	100	0.94	0.04158
20:15746498:C:G	50	100	0.95	0.0138
20:15746523:C:T	49	98	0.98	0.3981
20:15746785:G:A	50	100	0.92	0.02505
20:15746963:A:G	50	100	0.91	0.02469
20:15747050:G:A	50	98	0.87	0.01725
20:15747227:A:G	50	100	0.86	0.01235
20:15747312:C:T	50	100	0.9	0.01144
20:15747383:G:A	50	100	1	0.01725
20:15747434:G:C	50	100	0.98	0.1307
20:15747781:C:T	50	100	0.99	0.1233
20:15748214:A:G	50	100	0.98	0.1347
20:15748219:T:C	50	100	0.98	0.1351
20:15748376:C:A	50	100	1	0.02106
20:15748450:C:T	50	100	0.98	0.1026
20:15748570:T:G	50	100	0.99	0.1196
20:15748669:T:C	50	100	0.98	0.2774
20:15748723:T:C	50	100	0.98	0.3315
20:15748763:C:G	50	100	0.99	0.1195
20:15748858:T:C	50	100	0.99	0.1195
20:15748866:T:C	50	100	0.99	0.1195
20:15749371:A:C	50	100	0.99	0.1196
20:15749459:A:G	50	100	0.94	0.02124
20:15749581:A:G	50	100	0.98	0.1336
20:15749794:C:A	50	100	0.99	0.1186
20:15749799:G:C	50	100	0.98	0.4573
20:15749880:G:C	50	98	0.97	0.05882
20:15750078:A:G	50	86	0.88	0.1734
20:15750082:G:T	50	98	0.98	0.4995
20:15750088:T:C	50	100	0.99	0.1191
20:15750228:C:T	50	100	0.99	0.1191
20:15750608:T:G	50	98	0.98	0.256
20:15750674:T:C	50	100	0.99	0.1193
20:15751022:T:A	50	100	0.99	0.1191
20:15751415:G:A	50	100	1	0.0207
20:15751462:T:A	50	100	0.99	0.1193
20:15751493:C:T	50	100	0.96	0.01362
20:15751574:T:C	50	100	0.99	0.1193
20:15751647:C:T	50	100	0.94	0.01289
20:15751805:T:C	50	100	0.99	0.1215
20:15751832:C:T	50	98	0.98	0.0915
20:15751932:A:G	50	100	0.99	0.1171
20:15751934:A:G	50	100	0.96	0.1394
20:15752239:G:A	50	100	0.99	0.1173
20:15752436:A:T	50	100	0.99	0.1167
20:15752858:G:A	50	100	0.99	0.1173
20:15753091:G:A	50	100	0.98	0.01216
20:15753202:C:G	50	90	0.88	0.1552
20:15753425:T:C	50	100	0.99	0.1173
20:15753483:A:G	50	100	0.99	0.1173
20:15754055:A:G	50	100	0.99	0.1167
20:15754114:A:G	50	98	0.99	0.1117
20:15754204:C:T	50	98	1	0.02088
20:15754274:C:T	50	98	0.99	0.1973
20:15754310:G:A	50	98	0.99	0.2326
20:15754453:C:T	50	96	0.99	0.2324
20:15754477:G:A	50	100	0.71	0.01107
20:15754494:A:G	50	98	0.99	0.2324
20:15754637:A:C	50	100	0.9	0.01906
20:15754790:T:C	50	98	0.99	0.2326
20:15755216:C:T	50	100	0.91	0.02342
20:15755351:C:A	50	100	0.92	0.01253
20:15755369:G:A	50	100	0.89	0.01198
20:15755468:C:T	50	98	1	0.06373
20:15755511:G:A	50	100	1	0.02052
20:15755616:C:A	50	96	0.98	0.2208
20:15755708:A:G	50	98	0.97	0.1276
20:15755792:A:C	50	100	0.94	0.01216
20:15755869:G:A	50	100	0.95	0.03068
20:15755905:A:G	50	100	0.98	0.1166
20:15755987:C:G	50	100	0.98	0.1173
20:15756004:A:G	50	98	0.99	0.1031
20:15756397:G:A	50	100	0.98	0.1338
20:15756641:A:C	50	98	1	0.07643
20:15756676:A:G	50	98	1	0.08769
20:15757290:A:T	50	100	0.94	0.1173
20:15757441:A:C	50	100	0.94	0.24
20:15757604:T:C	50	88	0.94	0.4553
20:15757841:A:G	50	100	0.96	0.04866
20:15758184:A:G	50	96	0.85	0.01779
20:15758300:G:A	50	100	0.87	0.02215
20:15758319:A:G	50	98	0.94	0.04303
20:15758795:G:A	49	100	0.9	0.03395
20:15759100:T:C	48	97.9	0.96	0.4813
20:15759101:G:A	49	100	0.95	0.0561
20:15759215:C:T	50	100	0.88	0.01997
20:15759465:T:G	50	100	0.99	0.02869
20:15759722:G:A	50	100	1	0.06954
20:15759849:A:T	50	100	1	0.06028
20:15759956:C:T	50	100	0.99	0.0167
20:15760179:C:T	50	100	0.99	0.02832
20:15760302:C:T	50	100	0.99	0.08588
20:15761184:C:T	50	100	0.99	0.3139
20:15761496:C:T	50	100	0.99	0.1529
20:15761585:G:C	50	100	0.98	0.159
20:15761814:C:A	50	100	0.99	0.05592
20:15761964:G:C	50	100	0.98	0.01943
20:15761986:A:G	50	100	1	0.08442
20:15762297:C:G	50	100	0.99	0.07625
20:15762703:A:G	50	98	0.98	0.4804
20:15763008:C:A	50	98	1	0.02705
20:15763267:C:T	50	96	0.97	0.07153
20:15764586:G:A	50	98	0.99	0.02596
20:15764891:T:C	50	100	0.9	0.03232
20:15765696:T:C	50	98	0.99	0.104
20:15765733:A:G	50	98	0.82	0.09568
20:15765824:A:G	50	100	1	0.01961
20:15765850:T:C	50	94	0.99	0.4617
20:15765875:C:A	50	96	0.99	0.3484
20:15766255:G:A	50	100	0.96	0.03268
20:15766310:T:C	50	100	0.99	0.02142
20:15766361:G:T	50	100	0.96	0.02106
20:15766418:A:T	50	98	0.98	0.1449
20:15766430:T:A	50	96	0.98	0.1614
20:15766525:C:T	50	98	0.98	0.0984
20:15766579:A:C	50	98	0.99	0.216
20:15766726:G:A	50	98	0.97	0.0797
20:15766750:A:G	50	100	0.98	0.2386
20:15766965:C:A	50	100	1	0.1068
20:15766983:G:A	50	100	1	0.1029
20:15767035:C:G	50	100	1	0.08442
20:15767041:C:T	50	100	0.97	0.03595
20:15767381:A:C	50	100	1	0.4808
20:15767498:C:T	50	100	0.98	0.02179
20:15767869:G:A	50	100	0.98	0.02179
20:15767896:T:C	50	100	0.99	0.4936
20:15768111:G:T	50	100	1	0.02832
20:15768189:G:A	50	100	1	0.01852
20:15768340:G:C	50	100	0.99	0.1227
20:15768413:C:G	50	100	1	0.02342
20:15768489:T:C	50	100	1	0.08442
20:15768630:A:G	50	100	1	0.04158
20:15768647:G:A	50	100	0.99	0.155
20:15768801:A:G	50	100	1	0.04158
20:15768969:A:G	50	100	0.99	0.1558
20:15769170:C:T	50	98	0.75	0.01416
20:15769297:G:A	50	100	0.97	0.02923
20:15769610:A:G	50	100	1	0.02269
20:15769612:G:A	50	98	0.99	0.1812
20:15770072:T:A	49	95.9	0.98	0.4659
20:15770089:C:T	46	82.6	0.76	0.08351
20:15770145:T:G	50	100	0.99	0.4717
20:15770355:A:G	50	100	0.99	0.4301
20:15770688:C:G	50	100	0.97	0.2676
20:15771373:G:A	50	100	1	0.02324
20:15771475:G:T	50	100	1	0.02142
20:15771636:G:T	50	100	0.97	0.09822
20:15771891:T:G	50	98	0.97	0.2259
20:15771948:A:G	49	98	0.98	0.3586
20:15771953:C:T	49	98	0.98	0.3651
20:15771968:C:G	50	100	1	0.02306
20:15772099:A:T	48	100	0.68	0.0158
20:15772101:A:T	45	97.8	0.82	0.0423
20:15772103:T:A	40	77.5	0.77	0.1195
20:15772105:T:A	41	87.8	0.73	0.065
20:15772107:T:A	44	90.9	0.67	0.06173
20:15772322:T:A	50	100	1	0.02832
20:15772358:T:C	50	100	0.88	0.03068
20:15772814:T:C	50	98	0.96	0.408
20:15772906:A:T	50	100	0.98	0.0345
20:15773395:C:A	50	100	1	0.06845
20:15773404:C:G	50	100	1	0.065
20:15773515:G:C	50	100	0.99	0.2578
20:15773689:T:C	50	100	0.99	0.2242
20:15774009:C:T	50	100	1	0.02142
20:15774039:A:G	50	98	0.99	0.405
20:15774086:A:G	50	100	1	0.02887
20:15774221:G:A	50	100	0.99	0.03232
20:15774458:C:T	50	100	1	0.1322
20:15774459:G:A	50	100	0.99	0.0285
20:15774599:A:C	50	100	1	0.01561
20:15774655:G:T	50	98	0.86	0.01035
20:15774771:A:C	50	100	1	0.1088
20:15775023:G:T	50	100	1	0.0325
20:15775251:A:G	50	100	1	0.09114
20:15775531:A:G	50	100	0.99	0.1783
20:15775561:C:A	50	100	1	0.03885
20:15775618:C:A	50	98	0.99	0.1747
20:15776355:A:G	50	100	1	0.0158
20:15776518:T:C	50	100	1	0.02814
20:15776581:A:G	50	100	0.98	0.1547
20:15776645:G:A	50	98	0.99	0.4882
20:15776678:C:T	50	98	0.99	0.4179
20:15776755:A:G	50	100	1	0.02814
20:15777031:C:T	50	100	1	0.02814
20:15777032:G:A	50	100	1	0.1549
20:15777769:C:T	50	98	1	0.3613
20:15777792:G:A	50	100	1	0.02814
20:15777902:C:T	50	100	1	0.02814
20:15777972:C:T	50	98	1	0.1781
20:15778005:G:C	50	98	0.99	0.1779
20:15778324:A:T	50	98	0.85	0.05211
20:15778568:A:T	50	98	1	0.3613
20:15778570:A:G	50	98	1	0.1512
20:15778601:G:A	50	98	1	0.3224
20:15778606:G:C	50	98	1	0.03159
20:15778614:C:G	50	98	1	0.2095
20:15778716:A:G	50	98	0.99	0.1777
20:15779072:A:C	50	100	0.99	0.1781
20:15779124:C:T	50	98	0.99	0.1777
20:15779791:C:T	50	98	0.99	0.09078
20:15780062:T:C	50	100	1	0.07081
20:15780231:A:G	50	98	0.99	0.1543
20:15780324:A:G	50	98	1	0.405
20:15780529:G:A	50	96	0.99	0.3301
20:15780547:C:T	50	98	1	0.1507
20:15780606:C:T	50	98	0.98	0.1514
20:15780792:G:A	50	100	0.95	0.02397
20:15781043:A:T	50	100	1	0.07426
20:15781329:A:G	50	100	1	0.04212
20:15781507:T:G	50	100	1	0.1509
20:15781558:G:A	49	100	1	0.1507
20:15781559:A:G	49	100	1	0.1507
20:15781785:G:A	50	98	1	0.3299
20:15781795:C:T	50	98	1	0.1786
20:15781803:A:C	50	100	1	0.1507
20:15781844:G:T	50	96	0.95	0.1147
20:15782150:C:T	50	100	1	0.03867
20:15783140:A:G	50	98	1	0.3838
20:15783340:G:A	50	100	1	0.01071
20:15783447:G:C	50	98	0.99	0.1828
20:15783700:G:A	50	100	1	0.02342
20:15783759:G:A	50	100	0.99	0.08406
20:15784522:G:A	50	98	0.99	0.2026
20:15785054:A:C	50	100	0.98	0.1035
20:15785364:C:A	50	100	1	0.02814
20:15785625:G:A	50	100	1	0.02251
20:15785687:C:T	50	100	1	0.04103
20:15785756:C:A	50	100	1	0.02342
20:15786082:G:A	50	100	1	0.2801
20:15786417:G:A	50	100	0.94	0.05719
20:15786691:G:A	50	100	0.93	0.02197
20:15787486:C:T	49	98	1	0.01126
20:15787592:G:A	50	98	0.99	0.4902
20:15787989:A:G	50	100	1	0.03813
20:15787997:G:A	50	98	0.99	0.09041
20:15788385:G:A	50	100	0.99	0.08388
20:15788795:C:G	50	100	0.93	0.01325
20:15789059:G:A	50	96	0.98	0.1314
20:15789348:C:T	50	100	1	0.03813
20:15789448:A:G	50	100	1	0.03341
20:15789738:A:G	50	98	0.99	0.405
20:15789783:G:A	50	100	0.99	0.1042
20:15790149:T:C	50	100	1	0.1042
20:15790916:G:A	50	100	1	0.08388
20:15790963:A:G	50	98	0.99	0.2093
20:15791018:T:C	50	100	0.95	0.02415
20:15791445:T:A	50	98	1	0.1997
20:15792231:A:G	50	98	1	0.2092
20:15792376:T:A	50	96	1	0.2111
20:15792382:C:G	50	100	1	0.08388
20:15792500:C:G	50	98	1	0.08497
20:15792721:G:A	50	98	0.9	0.01997
20:15792926:C:T	50	96	0.99	0.4906
20:15793129:G:T	50	96	1	0.1806
20:15793443:G:A	50	96	0.99	0.4904
20:15793949:T:A	50	96	0.99	0.4958
20:15794197:C:T	50	96	1	0.1848
20:15794350:A:C	50	100	0.99	0.1097
20:15794557:C:T	50	98	1	0.0256
20:15794826:G:A	50	98	1	0.1886
20:15795256:A:G	50	100	1	0.02433
20:15795427:G:A	50	96	0.81	0.0325
20:15795438:C:T	50	100	0.99	0.4573
20:15795454:A:G	50	100	0.99	0.4949
20:15795540:C:T	50	100	0.99	0.492
20:15795596:C:T	50	100	0.99	0.4938
20:15795625:T:C	50	100	1	0.08406
20:15795773:C:A	50	98	0.99	0.4644
20:15795882:G:A	50	100	0.99	0.494
20:15796237:G:A	50	100	1	0.03813
20:15796453:C:T	50	100	0.99	0.1786
20:15796594:G:C	50	100	0.99	0.1788
20:15796605:T:C	50	100	0.99	0.1832
20:15796680:G:A	50	100	0.98	0.1649
20:15796787:A:T	50	100	1	0.10780000000000001
20:15796791:G:A	50	98	1	0.02542
20:15797179:T:C	50	100	1	0.3386
20:15797204:C:T	50	100	1	0.02651
20:15797207:A:G	50	100	0.99	0.3386
20:15797349:T:C	50	100	0.98	0.3377
20:15797351:G:A	50	98	0.99	0.1865
20:15797367:A:G	50	100	0.99	0.4833
20:15797511:C:G	50	100	1	0.3814
20:15797620:T:C	50	100	0.99	0.1935
20:15797625:A:G	50	100	1	0.06954
20:15797701:G:A	50	98	1	0.3373
20:15797747:G:A	50	100	0.99	0.1068
20:15797801:T:C	50	100	1	0.3371
20:15798118:T:C	50	100	1	0.0699
20:15798130:C:T	50	98	1	0.3371
20:15798180:T:C	50	100	1	0.08388
20:15798227:T:C	50	100	1	0.0699
20:15798357:T:C	50	100	1	0.3368
20:15798362:G:T	50	98	1	0.3368
20:15798614:T:C	50	100	0.94	0.01035
20:15798618:A:G	50	98	1	0.3368
20:15798780:G:A	50	98	1	0.3364
20:15798948:G:C	50	100	1	0.1445
20:15799060:G:A	50	100	1	0.08388
20:15799208:T:C	50	98	1	0.02542
20:15799396:C:T	50	98	1	0.04339
20:15799482:T:C	50	98	1	0.1447
20:15799517:T:C	50	98	0.99	0.2367
20:15799564:C:T	50	100	1	0.1445
20:15799567:T:C	50	100	1	0.1445
20:15800001:A:C	50	100	1	0.1451
20:15800297:C:T	50	100	0.85	0.01253
20:15800498:G:T	50	100	1	0.3818
20:15800562:A:G	50	100	1	0.408
20:15800646:C:T	50	100	1	0.1445
20:15800789:T:C	50	98	1	0.4891
20:15800950:T:C	49	85.7	1	0.1445
20:15800960:T:A	50	96	0.99	0.1285
20:15801051:C:T	50	98	0.99	0.1033
20:15801057:T:G	47	76.6	1	0.1445
20:15801186:T:A	49	93.9	0.99	0.1934
20:15801200:A:G	47	89.4	0.99	0.07807
20:15801206:G:A	46	91.3	0.99	0.2139
20:15801367:G:A	50	100	0.93	0.01035
20:15801779:T:C	50	100	1	0.2102
20:15801814:G:A	50	100	1	0.03994
20:15801921:G:C	50	100	1	0.06536
20:15801945:C:T	50	100	1	0.2099
20:15802229:A:G	50	100	1	0.06536
20:15802574:C:T	50	100	1	0.06536
20:15802583:T:C	50	100	1	0.2587
20:15802608:A:G	50	100	1	0.2101
20:15802626:C:T	50	98	1	0.1443
20:15802632:G:A	50	100	1	0.05301
20:15802646:C:T	50	100	1	0.03813
20:15802701:G:A	50	100	1	0.4915
20:15802732:G:A	50	100	0.97	0.06536
20:15802867:C:A	50	98	1	0.03958
20:15803048:A:T	50	100	1	0.1443
20:15803170:A:G	50	100	0.99	0.1865
20:15803256:T:C	50	100	1	0.03849
20:15803824:G:A	50	100	1	0.03885
20:15804113:T:A	50	100	1	0.1981
20:15804282:C:G	50	100	0.99	0.1863
20:15804572:G:A	50	96	0.88	0.02651
20:15804827:G:T	50	100	1	0.1031
20:15805013:G:A	50	100	1	0.02542
20:15805016:C:A	50	100	0.97	0.05792
20:15805023:A:G	50	100	1	0.04139
20:15805156:C:T	50	98	0.99	0.1852
20:15805449:A:G	50	100	0.98	0.03722
20:15805630:C:T	50	100	0.99	0.1019
20:15805808:G:A	50	100	1	0.03232
20:15805835:G:C	50	98	0.99	0.2032
20:15806121:A:T	50	100	0.99	0.4833
20:15806334:T:A	50	98	1	0.0541
20:15806859:T:G	50	100	0.99	0.2033
20:15807017:G:C	50	100	0.99	0.1427
20:15807294:C:T	50	100	0.98	0.02705
20:15807354:G:A	50	100	0.99	0.1427
20:15807493:A:G	50	100	1	0.4844
20:15807924:C:T	50	100	1	0.08388
20:15807971:A:G	50	100	1	0.1972
20:15808032:C:T	50	100	0.94	0.02215
20:15808477:C:T	50	100	0.97	0.03813
20:15808558:A:G	50	98	0.99	0.02705
20:15808717:A:G	50	98	0.99	0.2037
20:15808821:T:G	50	100	1	0.09168
20:15809216:A:T	50	100	0.99	0.1189
20:15809491:G:A	50	100	0.99	0.2257
20:15809514:A:G	50	100	0.99	0.469
20:15810162:G:C	50	98	1	0.1988
20:15810561:G:T	50	100	1	0.1988
20:15810708:A:T	50	100	0.98	0.01107
20:15810785:T:G	50	100	0.99	0.03068
20:15810848:A:G	50	100	0.97	0.05755
20:15810923:T:C	49	100	1	0.1943
20:15810932:C:T	49	98	1	0.2219
20:15811029:A:G	50	100	0.99	0.1416
20:15811188:T:A	50	100	0.99	0.03068
20:15811198:G:A	50	100	0.99	0.01107
20:15811354:C:T	49	100	1	0.0216
20:15811502:C:G	50	94	0.71	0.02578
20:15811806:C:T	50	100	1	0.193
20:15812048:A:G	50	100	1	0.02705
20:15812216:C:G	50	100	0.99	0.02869
20:15812400:C:T	50	100	1	0.1652
20:15812417:C:T	50	98	1	0.4944
20:15812477:G:A	50	100	1	0.193
20:15813145:A:C	50	100	0.98	0.1049
20:15813622:A:T	50	100	0.99	0.2026
20:15813777:G:A	50	96	0.82	0.05465
20:15813794:A:C	50	100	0.99	0.262
20:15813981:T:C	50	98	1	0.4777
20:15814380:C:A	50	98	1	0.02669
20:15814418:T:C	50	98	1	0.4779
20:15814530:T:C	50	100	0.99	0.4913
20:15814747:G:T	50	100	0.98	0.03032
20:15814911:C:T	50	100	0.99	0.2518
20:15814985:C:G	50	100	0.99	0.2518
20:15815000:C:T	49	100	0.99	0.2248
20:15815007:C:T	50	100	0.94	0.02215
20:15815178:A:G	50	100	0.99	0.2037
20:15815349:A:T	50	100	0.99	0.252
20:15815406:A:G	50	100	0.98	0.2685
20:15815592:C:A	50	100	1	0.4918
20:15815809:G:A	50	100	0.98	0.1654
20:15815988:T:G	50	100	0.97	0.09985
20:15815989:C:T	50	100	0.99	0.4916
20:15816013:C:T	50	100	0.98	0.1752
20:15816160:T:A	50	100	0.98	0.1926
20:15816170:G:T	50	100	0.94	0.02288
20:15816257:C:T	50	100	0.98	0.02288
20:15816504:C:T	50	100	0.97	0.1509
20:15816861:C:T	50	98	0.93	0.2141
20:15817173:A:G	50	98	0.92	0.4337
20:15817280:C:T	50	98	0.93	0.2691
20:15817512:A:C	50	100	0.94	0.1233
20:15817678:C:T	50	98	0.93	0.09168
20:15817760:C:T	50	100	0.8	0.01598
20:15817778:A:G	50	98	0.77	0.02814
20:15817838:G:T	50	100	0.95	0.1258
20:15818371:G:C	50	98	0.92	0.1556
20:15818669:C:T	50	100	0.93	0.4452
20:15818948:A:C	50	100	0.95	0.1416
20:15819110:G:A	50	100	0.9	0.1865
20:15819237:A:G	49	100	0.94	0.02106
20:15819824:A:G	50	100	0.73	0.0285
20:15820181:T:G	50	100	0.92	0.1314
20:15820349:C:T	50	100	0.94	0.09423
20:15820517:G:T	50	98	0.92	0.1062
20:15820955:T:C	50	98	0.92	0.4285
20:15821324:G:A	50	100	0.69	0.0305
20:15821990:T:C	50	100	0.92	0.1324
20:15822164:T:C	50	98	0.9	0.1089
20:15822792:C:T	50	98	0.92	0.1338
20:15823157:A:T	50	100	0.89	0.05156
20:15823202:A:C	50	100	0.92	0.03831
20:15823316:G:A	50	90	0.84	0.2832
20:15823787:C:T	50	86	0.84	0.4927
20:15824158:C:G	50	88	0.82	0.474
20:15824856:G:A	50	100	0.83	0.08297
20:15825095:A:G	50	100	0.87	0.01834
20:15825530:G:A	50	100	0.91	0.07317
20:15825565:C:T	50	100	0.92	0.1004
20:15825616:T:G	50	100	0.92	0.1002
20:15825650:C:T	50	100	0.81	0.06227
20:15826175:C:T	50	100	0.94	0.1013
20:15826279:A:G	50	98	0.84	0.0561
20:15826507:G:A	50	100	0.94	0.1977
20:15826796:T:C	50	98	0.94	0.2061
20:15827159:T:C	50	100	0.93	0.01416
20:15827449:A:C	50	98	0.92	0.1175
20:15827799:G:A	50	98	0.93	0.1193
20:15827842:A:G	50	100	0.98	0.08914
20:15827849:C:G	50	100	0.91	0.03468
20:15827904:T:C	50	100	0.98	0.08914
20:15827998:C:T	50	100	0.96	0.02596
20:15828034:A:C	50	100	0.96	0.02596
20:15828092:T:C	50	100	0.94	0.01089
20:15828720:A:C	50	98	0.85	0.01071
20:15828981:T:G	50	96	0.95	0.06481
20:15829345:G:A	50	100	0.89	0.02487
20:15829351:C:T	50	100	0.95	0.1098
20:15830031:C:T	50	98	0.93	0.2175
20:15830155:A:G	50	98	0.89	0.03704
20:15830455:T:C	50	100	0.92	0.03558
20:15830792:A:C	50	100	0.92	0.03631
20:15830872:G:A	50	100	0.97	0.1251
20:15830959:C:G	50	100	0.95	0.06227
20:15831602:C:T	50	98	0.97	0.4593
20:15831630:T:C	50	100	0.97	0.1206
20:15831741:A:G	50	98	0.98	0.2515
20:15831773:C:A	50	100	0.91	0.01235
20:15831848:T:C	50	100	0.96	0.02651
20:15831875:A:G	50	98	0.98	0.2524
20:15832020:G:A	50	100	0.98	0.482
20:15832048:G:A	50	100	0.92	0.03595
20:15832213:C:T	50	100	0.97	0.2932
20:15832237:A:G	50	98	0.87	0.04103
20:15832255:G:A	50	100	0.97	0.0581
20:15832608:A:G	50	100	0.99	0.02596
20:15832762:A:G	50	98	0.99	0.4704
20:15832830:C:G	50	100	0.95	0.10780000000000001
20:15832846:C:T	50	100	0.93	0.07752
20:15832999:C:T	50	100	0.98	0.3057
20:15833059:G:T	50	100	0.98	0.07516
20:15833095:A:T	50	100	0.88	0.0276
20:15833400:A:G	50	94	0.69	0.02542
20:15833475:C:T	50	98	0.98	0.3816
20:15833532:G:A	50	100	0.98	0.3889
20:15833747:T:G	50	98	0.98	0.3804
20:15833790:C:T	50	100	0.98	0.04394
20:15834180:C:T	50	98	0.94	0.06028
20:15834258:C:T	50	100	0.91	0.01271
20:15834376:C:T	50	100	0.94	0.01253
20:15834671:C:T	50	100	0.98	0.3805
20:15834874:C:T	50	100	0.98	0.354
20:15834915:G:T	50	100	0.98	0.3537
20:15834931:C:T	50	100	0.94	0.03141
20:15835034:G:T	50	100	0.65	0.01107
20:15835056:A:G	50	100	0.62	0.01107
20:15835094:T:G	50	100	0.98	0.2435
20:15835360:C:T	50	100	0.98	0.2409
20:15835408:A:G	50	100	0.95	0.0118
20:15835591:T:C	50	100	0.96	0.1371
20:15835875:T:C	50	100	1	0.08479
20:15835950:C:T	50	100	0.99	0.2122
20:15836127:C:T	50	100	1	0.0846
20:15836461:G:A	50	100	0.99	0.2121
20:15836836:T:C	50	100	0.91	0.02959
20:15836918:G:T	50	100	1	0.0846
20:15837270:T:A	50	100	0.92	0.01253
20:15837497:G:A	50	100	0.87	0.01144
20:15837635:C:T	50	100	0.99	0.2168
20:15837871:T:G	50	98	0.92	0.01253
20:15838091:C:A	50	98	0.94	0.03105
20:15838157:A:T	50	98	0.99	0.2355
20:15838330:G:C	50	100	0.99	0.2126
20:15838435:A:G	50	98	0.99	0.2104
20:15838730:T:C	50	98	0.94	0.03105
20:15838850:A:G	50	98	0.98	0.185
20:15838851:A:G	50	100	0.76	0.01071
20:15838967:A:C	50	100	0.95	0.0325
20:15839140:A:G	50	100	1	0.09277
20:15839266:G:A	50	100	0.99	0.2117
20:15839281:T:A	50	98	0.98	0.1854
20:15839530:T:C	50	100	0.96	0.03159
20:15839708:A:G	50	98	0.99	0.211
20:15839719:G:A	50	98	0.99	0.211
20:15839925:C:G	50	100	0.99	0.08624
20:15839932:A:G	50	100	1	0.08642
20:15840012:A:T	50	98	0.94	0.02215
20:15840078:A:G	50	100	0.89	0.01253
20:15840196:G:C	50	98	0.99	0.2128
20:15840372:C:G	50	100	0.88	0.0118
20:15841230:G:A	50	98	0.98	0.4898
20:15841250:G:A	50	100	0.98	0.2088
20:15841357:G:C	50	100	0.97	0.05011
20:15841598:T:A	50	100	0.99	0.1256
20:15841602:C:G	50	100	0.99	0.1255
20:15841667:T:C	50	100	0.99	0.1256
20:15841673:C:T	50	100	0.93	0.02033
20:15841752:T:C	50	100	0.99	0.1264
20:15842020:G:T	50	100	0.99	0.1256
20:15842141:G:A	50	100	1	0.08497
20:15842351:G:A	50	100	0.99	0.1256
20:15842384:T:C	50	100	0.99	0.1258
20:15842630:A:G	50	100	0.99	0.1262
20:15842803:G:T	50	100	0.99	0.1262
20:15842852:G:A	50	100	0.99	0.1264
20:15843129:A:G	50	100	0.99	0.1262
20:15843176:C:T	50	100	0.99	0.1262
20:15843226:T:C	50	100	0.99	0.1262
20:15843228:C:T	50	98	0.98	0.01525
20:15843249:G:T	50	92	0.93	0.2086
20:15843274:G:A	50	100	0.99	0.1262
20:15843325:C:T	50	100	0.99	0.1262
20:15843769:G:A	50	100	0.93	0.02288
20:15844323:G:A	50	100	0.98	0.01507
20:15845158:C:T	50	96	0.93	0.1037
20:15845495:G:T	50	100	0.92	0.02033
20:15845671:A:G	50	100	0.98	0.03268
20:15845800:C:T	50	100	0.97	0.061
20:15845895:C:T	50	100	0.98	0.2026
20:15845904:A:G	50	100	0.98	0.03159
20:15846319:T:C	50	100	0.97	0.02959
20:15846476:G:A	50	100	0.88	0.01797
20:15846671:G:A	50	100	0.9	0.01271
20:15846812:G:C	50	100	0.95	0.0305
20:15846828:C:T	50	98	0.99	0.3032
20:15847147:A:G	50	100	0.98	0.03431
20:15847245:C:A	50	100	0.97	0.01216
20:15847285:G:C	50	96	0.98	0.1231
20:15847619:A:C	50	98	0.95	0.02179
20:15847634:G:A	50	100	0.99	0.02487
20:15847828:T:A	50	100	0.87	0.0118
20:15848148:G:A	50	100	0.95	0.02542
20:15848193:C:G	50	100	0.98	0.2458
20:15848368:G:T	50	98	0.98	0.0394
20:15848541:G:A	50	98	1	0.4878
20:15848553:G:A	50	94	0.99	0.461
20:15848556:C:T	50	98	0.97	0.05338
20:15848590:A:G	50	96	0.86	0.05592
20:15848675:T:C	50	98	0.98	0.1741
20:15848923:A:G	50	100	0.99	0.08842
20:15849047:C:T	50	100	0.98	0.3424
20:15849055:G:A	50	100	0.98	0.3404
20:15849119:T:C	50	100	0.99	0.08824
20:15849166:T:C	50	100	0.98	0.1425
20:15849269:C:T	50	98	0.99	0.03214
20:15849499:C:T	50	100	0.98	0.08787
20:15850009:C:T	50	100	0.99	0.03214
20:15850152:G:A	50	100	0.99	0.03214
20:15850154:A:G	50	98	0.98	0.4236
20:15850795:G:A	50	100	1	0.01162
20:15850856:G:A	50	100	0.92	0.0325
20:15851014:T:G	50	100	1	0.03395
20:15851071:G:T	50	98	0.97	0.04847
20:15851637:G:A	50	98	0.97	0.1728
20:15851654:A:T	50	100	0.99	0.106
20:15851819:A:G	50	100	0.97	0.08896
20:15852182:G:A	50	100	0.96	0.04975
20:15852522:A:G	50	100	0.92	0.03286
20:15852559:C:T	50	100	0.94	0.05465
20:15852600:C:T	50	100	0.98	0.4263
20:15852960:A:G	50	98	0.95	0.02542
20:15853496:G:A	50	100	0.98	0.08914
20:15853665:T:A	50	100	0.91	0.01507
20:15854039:A:G	50	98	0.97	0.03377
20:15854197:G:A	50	98	0.99	0.4878
20:15854264:G:A	50	100	0.86	0.0118
20:15854631:T:C	50	100	0.97	0.1222
20:15855085:G:A	50	100	0.99	0.4927
20:15855126:G:A	50	98	0.97	0.03268
20:15855203:C:T	50	100	0.95	0.01071
20:15855678:A:G	50	100	0.98	0.02469
20:15856029:T:A	50	100	0.96	0.03268
20:15856259:A:C	50	100	0.95	0.03395
20:15856455:T:G	50	100	0.98	0.1734
20:15856588:A:G	50	100	0.94	0.01906
20:15856632:C:T	50	98	0.9	0.01289
20:15856670:C:T	50	100	0.94	0.03776
20:15856701:T:C	50	100	0.98	0.08914
20:15856859:C:A	50	98	0.92	0.04884
20:15856968:G:C	50	100	0.92	0.05519
20:15857052:C:T	50	98	0.92	0.04884
20:15857183:G:C	50	100	0.79	0.01507
20:15857379:C:G	50	100	0.96	0.1503
20:15857832:T:C	50	100	0.92	0.03395
20:15858374:T:C	50	98	0.98	0.4147
20:15858399:G:A	50	100	0.92	0.0256
20:15859509:A:C	50	98	0.93	0.03522
20:15859756:G:A	50	100	0.98	0.01289
20:15859758:G:A	50	100	0.95	0.03577
20:15859811:A:T	50	98	0.96	0.1236
20:15860089:C:T	50	100	0.98	0.08969
20:15860532:A:G	50	100	0.98	0.08987
20:15860691:C:T	50	100	0.96	0.03649
20:15860928:T:C	50	100	0.88	0.02814
20:15861110:G:C	50	100	0.89	0.01253
20:15861149:C:G	50	96	0.82	0.01325
20:15861258:A:G	50	100	0.69	0.01198
20:15861326:A:G	50	96	0.98	0.2939
20:15861722:T:C	50	100	0.99	0.1196
20:15861723:C:T	50	98	0.87	0.02687
20:15861873:A:G	50	100	0.97	0.1452
20:15862370:T:A	50	100	0.98	0.1707
20:15862431:C:T	50	100	0.97	0.05628
20:15863088:A:G	50	100	0.97	0.05574
20:15863138:G:C	50	100	0.96	0.09731
20:15863486:T:C	50	98	1	0.4971
20:15863773:A:G	50	100	0.9	0.03922
20:15864031:G:C	50	100	0.96	0.09749
20:15864273:G:A	50	100	0.99	0.3902
20:15864368:C:A	50	100	0.7	0.01216
20:15864623:A:T	50	100	0.98	0.1587
20:15864870:T:C	50	100	0.98	0.1042
20:15864909:A:G	50	100	0.95	0.05592
20:15865034:C:T	50	100	0.97	0.09731
20:15865461:T:G	50	98	0.98	0.4441
20:15865567:A:C	50	100	1	0.4987
20:15865851:T:C	50	96	0.98	0.3284
20:15865916:A:G	50	100	0.93	0.01144
20:15866036:T:C	50	100	0.98	0.1639
20:15866138:A:C	50	100	0.99	0.1598
20:15866276:G:A	50	98	1	0.4987
20:15867284:A:T	50	100	1	0.02505
20:15867305:C:G	50	100	0.71	0.01216
20:15867392:G:C	50	100	0.99	0.03232
20:15867428:C:G	50	100	0.99	0.3909
20:15867510:A:C	50	100	0.98	0.1019
20:15867757:G:A	50	100	1	0.4967
20:15867789:G:A	50	100	0.9	0.04539
20:15867791:T:C	50	100	1	0.02487
20:15868234:C:T	50	98	0.99	0.4976
20:15868828:G:T	50	96	0.87	0.01253
20:15868839:A:G	50	100	0.99	0.05483
20:15869104:A:G	50	100	0.98	0.09532
20:15869181:G:A	46	93.5	0.99	0.392
20:15869232:T:G	39	92.3	0.83	0.02614
20:15869234:T:G	38	78.9	0.79	0.06863
20:15869423:A:G	50	100	0.99	0.04375
20:15870127:A:G	50	100	0.99	0.3932
20:15870339:T:C	50	100	0.99	0.3952
20:15870365:T:C	50	100	0.95	0.02487
20:15870412:A:G	50	100	0.99	0.3951
20:15870432:A:G	50	100	0.99	0.3931
20:15870554:G:A	50	100	1	0.03123
20:15870711:G:C	50	100	0.88	0.01235
20:15870720:G:C	50	100	0.99	0.3931
20:15870768:C:A	50	100	1	0.02487
20:15871149:C:T	49	98	0.98	0.05338
20:15871194:T:A	50	98	0.96	0.1069
20:15871257:A:T	50	100	0.98	0.1645
20:15871277:G:A	50	100	0.99	0.0138
20:15871289:T:A	50	100	0.98	0.1645
20:15871486:G:A	50	100	0.98	0.1694
20:15871699:C:T	50	96	0.97	0.104
20:15872050:C:T	50	100	0.94	0.02905
20:15872593:A:G	50	96	0.98	0.1897
20:15873181:C:G	50	98	0.98	0.04176
20:15873731:C:T	50	98	0.97	0.2131
20:15874229:T:C	50	92	0.99	0.4031
20:15874256:T:A	50	100	0.98	0.08442
20:15874265:T:C	50	98	0.98	0.1418
20:15874334:T:G	50	100	0.91	0.03105
20:15874504:T:C	50	100	1	0.02596
20:15874678:T:G	50	98	0.99	0.4804
20:15874927:G:C	50	100	0.97	0.06354
20:15875174:A:G	50	100	1	0.02651
20:15875649:G:C	50	100	1	0.02596
20:15875809:G:A	50	100	0.93	0.05519
20:15875890:T:A	50	100	1	0.02614
20:15876035:C:T	50	96	0.98	0.1436
20:15876115:G:A	49	95.9	0.84	0.1004
20:15876199:C:T	50	100	0.87	0.02269
20:15876200:G:T	50	100	1	0.02596
20:15876256:C:T	50	100	0.97	0.05991
20:15876268:T:C	50	100	1	0.02596
20:15876299:G:A	50	100	1	0.02687
20:15876310:G:T	50	100	1	0.02596
20:15876374:T:C	50	100	1	0.02614
20:15876419:C:A	50	100	0.98	0.07934
20:15876461:G:T	50	100	1	0.02596
20:15876486:A:G	50	100	1	0.02596
20:15876742:C:T	50	98	0.98	0.1478
20:15876749:A:G	50	98	0.97	0.1178
20:15876762:G:C	50	100	0.99	0.1663
20:15877235:T:C	50	100	0.98	0.1082
20:15877428:G:T	50	98	0.99	0.4715
20:15877536:C:A	50	100	0.95	0.05338
20:15877645:T:C	50	100	0.99	0.3139
20:15877921:A:G	50	100	0.98	0.07952
20:15877991:A:G	50	100	0.97	0.03776
20:15878332:G:A	50	100	0.99	0.3183
20:15879124:G:A	50	100	0.99	0.3164
20:15879189:A:G	50	100	0.96	0.07952
20:15879204:C:A	50	100	0.99	0.01707
20:15879447:A:G	50	100	0.98	0.07952
20:15879603:C:G	50	100	0.98	0.1066
20:15879741:G:A	50	100	0.99	0.2553
20:15879982:G:T	50	100	0.99	0.3184
20:15880060:A:G	50	100	0.98	0.08787
20:15880301:T:G	50	100	0.98	0.08678
20:15880321:A:G	50	98	0.98	0.2133
20:15880444:C:T	50	100	0.98	0.05773
20:15880447:C:T	50	100	0.98	0.1412
20:15880538:C:G	50	98	0.98	0.2121
20:15880613:A:T	50	100	0.98	0.1487
20:15880828:T:G	50	98	0.98	0.3604
20:15881443:T:A	50	100	0.93	0.03758
20:15881598:T:C	50	100	0.99	0.3542
20:15881680:A:G	50	100	0.99	0.061
20:15882058:A:G	50	100	0.97	0.08769
20:15882879:C:T	50	98	0.98	0.2037
20:15882939:A:G	50	100	0.99	0.1963
20:15883004:G:A	50	100	0.97	0.06009
20:15883042:C:A	49	98	0.73	0.01089
20:15883354:G:A	50	100	0.99	0.0532
20:15883385:T:C	50	100	0.98	0.0797
20:15883561:C:T	50	100	0.87	0.02233
20:15883891:C:T	50	100	0.98	0.0797
20:15884725:T:C	50	100	0.87	0.01434
20:15885720:A:G	50	100	0.98	0.06518
20:15886428:A:G	50	100	0.96	0.0305
20:15886599:A:G	50	100	0.98	0.1432
20:15886784:G:C	50	100	0.99	0.08696
20:15886960:G:T	50	100	0.94	0.01198
20:15887056:A:T	50	100	1	0.02233
20:15887838:G:A	50	100	0.98	0.07389
20:15888430:C:T	50	98	0.98	0.1133
20:15888432:C:T	50	100	0.8	0.01452
20:15888626:A:G	49	100	0.99	0.2357
20:15888944:C:T	50	100	1	0.02269
20:15889005:C:T	50	100	0.96	0.1051
20:15889332:G:A	50	98	0.81	0.02905
20:15889956:T:C	50	100	1	0.05991
20:15890111:T:G	50	100	0.99	0.02887
20:15890582:G:T	50	100	0.97	0.05301
20:15890933:C:T	50	100	0.98	0.07607
20:15891361:C:A	50	100	0.98	0.1374
20:15891374:T:C	50	100	0.99	0.01943
20:15891894:G:A	50	100	0.96	0.1405
20:15892091:A:T	50	98	0.98	0.4746
20:15892325:G:A	50	100	0.97	0.05283
20:15893005:G:A	50	92	0.84	0.02796
20:15893131:A:G	50	100	0.89	0.06554
20:15893154:A:G	50	100	0.98	0.0797
20:15893544:A:T	50	98	0.99	0.4715
20:15893582:A:T	50	100	0.98	0.1532
20:15893680:A:G	50	100	0.98	0.3551
20:15893843:G:A	50	100	0.97	0.1543
20:15894070:T:C	50	100	0.98	0.183
20:15894199:G:C	50	100	0.97	0.1481
20:15894329:G:A	50	100	0.95	0.02288
20:15894584:T:C	50	100	0.99	0.05301
20:15895046:T:C	50	100	0.97	0.08043
20:15895645:C:T	50	100	0.98	0.1707
20:15896260:C:T	50	100	0.99	0.08134
20:15896382:A:G	50	98	0.98	0.07898
20:15897320:T:C	50	100	0.98	0.08424
20:15897446:T:C	50	96	0.97	0.4684
20:15897971:A:C	50	98	0.98	0.08043
20:15897996:C:A	50	100	0.98	0.01035
20:15898126:C:A	50	98	0.99	0.2565
20:15898142:A:G	50	100	0.99	0.08388
20:15898200:G:A	50	100	0.97	0.01017
20:15898287:T:C	50	98	0.99	0.06082
20:15898736:C:T	50	100	0.98	0.0866
20:15898806:C:G	50	96	0.98	0.3765
20:15898972:A:G	50	98	0.98	0.07861
20:15899088:A:G	50	96	0.81	0.02487
20:15899256:G:A	48	97.9	0.96	0.1244
20:15899471:T:C	50	100	0.98	0.05356
20:15900085:T:C	50	100	0.99	0.08388
20:15900131:C:T	50	100	0.99	0.08388
20:15900652:T:C	50	100	0.97	0.08642
20:15902393:A:C	50	100	0.98	0.02778
20:15902511:G:C	50	96	0.88	0.144
20:15902777:C:T	50	100	0.88	0.0256
20:15902945:A:G	50	98	0.87	0.03141
20:15903378:T:C	50	100	0.92	0.05973
20:15904900:A:T	50	100	0.93	0.05792
20:15905316:A:T	50	100	0.96	0.05773
20:15905527:C:T	50	100	0.96	0.05229
20:15905649:G:A	50	100	0.89	0.03359
20:15905908:T:C	50	100	0.95	0.05773
20:15905967:C:T	50	98	0.97	0.07625
20:15906121:G:C	50	100	0.93	0.05628
20:15906381:A:T	49	98	0.96	0.05301
20:15906622:C:T	50	100	0.95	0.05265
20:15907717:G:A	50	98	0.92	0.1245
20:15908146:C:A	49	100	0.89	0.05247
20:15908172:C:A	50	100	0.8	0.01253
20:15908273:C:A	50	100	0.87	0.02542
20:15908320:G:C	50	96	0.92	0.04012
20:15908480:T:G	50	98	0.96	0.01471
20:15908934:G:C	50	100	0.97	0.4023
20:15909061:G:A	50	100	0.95	0.02015
20:15909373:C:T	50	100	0.98	0.02124
20:15909556:C:G	49	100	0.97	0.08043
20:15909659:G:T	50	98	0.88	0.02887
20:15909705:A:G	49	100	0.97	0.08007
20:15909745:G:C	49	100	0.97	0.07825
20:15909823:G:A	50	100	0.96	0.08588
20:15909989:T:G	50	100	0.98	0.02378
20:15910305:C:T	50	100	0.91	0.02487
20:15910689:C:T	50	100	0.95	0.02197
20:15910774:A:C	50	98	0.97	0.4619
20:15911174:T:C	50	100	0.97	0.05683
20:15911328:G:A	50	98	0.94	0.08152
20:15911867:G:A	50	96	0.98	0.4722
20:15912450:C:A	50	98	0.84	0.01216
20:15912484:A:C	50	100	1	0.02179
20:15912947:A:G	50	100	0.98	0.05592
20:15913102:T:C	50	100	0.98	0.1255
20:15913320:T:C	50	100	0.95	0.05664
20:15913475:T:A	50	96	0.98	0.469
20:15913945:C:G	50	100	0.96	0.07662
20:15914575:G:A	50	100	0.99	0.2529
20:15915017:G:A	50	98	0.91	0.01144
20:15915018:C:T	50	100	0.9	0.01107
20:15915041:T:G	50	100	0.97	0.1325
20:15915364:A:G	50	100	0.94	0.05047
20:15915682:G:C	50	98	0.98	0.1255
20:15916079:C:T	50	100	0.87	0.02723
20:15916284:C:T	50	100	0.97	0.04503
20:15916816:A:G	50	100	0.95	0.02723
20:15917081:C:T	50	100	0.95	0.02723
20:15917123:A:G	50	98	0.98	0.303
20:15917385:T:C	50	98	0.97	0.2373
20:15917677:C:G	50	100	0.98	0.0768
20:15918007:T:C	50	100	0.96	0.09477
20:15918167:A:C	50	100	0.97	0.1324
20:15918219:G:A	50	100	0.98	0.05592
20:15918755:G:A	50	100	0.99	0.2397
20:15918832:T:C	50	100	0.96	0.03504
20:15919922:C:G	50	100	1	0.01888
20:15920161:T:C	50	100	0.98	0.1776
20:15920911:T:C	50	100	0.97	0.1333
20:15921008:C:A	50	100	1	0.01888
20:15921238:G:T	50	100	0.98	0.07698
20:15921349:G:A	50	100	0.99	0.0472
20:15921385:G:A	50	100	0.95	0.02015
20:15921654:G:A	50	100	0.99	0.1692
20:15921809:G:A	50	100	0.99	0.04575
20:15921985:C:T	50	100	0.99	0.2433
20:15922207:C:T	50	100	0.95	0.01924
20:15922525:G:T	49	100	0.99	0.09622
20:15923065:A:T	50	100	0.99	0.2344
20:15923289:C:A	50	100	0.99	0.1474
20:15923401:G:A	50	100	0.99	0.03867
20:15923462:A:G	50	100	0.99	0.08224
20:15923749:T:C	50	100	0.97	0.1333
20:15924334:C:T	50	100	0.99	0.07734
20:15925574:C:T	50	100	0.98	0.4432
20:15925665:G:T	50	98	0.99	0.1017
20:15925672:A:G	50	98	0.99	0.07716
20:15926448:T:G	50	100	0.99	0.07716
20:15926692:G:C	50	100	0.99	0.1897
20:15926721:A:C	50	100	0.84	0.02433
20:15926825:C:T	50	100	1	0.01888
20:15927187:G:A	50	100	0.98	0.01216
20:15927206:A:C	50	100	0.91	0.01053
20:15927383:T:C	50	100	0.99	0.1245
20:15927619:G:A	50	100	0.95	0.02578
20:15927651:G:A	50	100	0.95	0.02578
20:15927705:C:T	50	100	0.95	0.02578
20:15927733:T:C	50	100	0.95	0.02578
20:15927816:T:G	50	100	1	0.01071
20:15927929:G:A	50	100	0.95	0.02578
20:15928052:G:A	50	100	0.95	0.03105
20:15928154:G:A	50	100	0.95	0.03105
20:15928197:A:G	50	100	0.99	0.1082
20:15928250:C:T	50	100	0.94	0.02542
20:15928264:A:T	50	100	0.99	0.1082
20:15928624:A:T	50	100	0.97	0.1227
20:15928638:A:G	50	100	0.95	0.03014
20:15928906:A:C	50	100	0.99	0.1227
20:15929185:A:G	50	100	0.99	0.1229
20:15929306:T:C	50	100	0.99	0.1794
20:15929499:C:G	50	100	0.97	0.0561
20:15929573:A:G	50	100	0.99	0.1227
20:15929976:T:C	50	100	0.85	0.01344
20:15930678:C:T	50	100	0.99	0.01979
20:15930679:G:A	50	100	0.99	0.2406
20:15930734:G:T	50	100	0.99	0.2446
20:15930985:A:C	50	100	0.99	0.07716
20:15931392:A:G	50	98	0.97	0.476
20:15931414:G:A	50	100	0.95	0.01924
20:15931557:C:T	50	100	0.99	0.07716
20:15931633:G:C	50	100	0.97	0.1333
20:15931715:G:A	50	100	0.99	0.108
20:15931724:G:A	50	100	1	0.06173
20:15931748:G:A	50	98	0.98	0.1269
20:15931826:A:C	50	100	0.99	0.1015
20:15931949:A:C	50	100	0.98	0.4626
20:15931972:G:T	50	100	0.98	0.0935
20:15932489:C:T	50	100	1	0.04557
20:15933019:C:T	50	100	0.96	0.02088
20:15933819:T:C	50	100	0.99	0.1757
20:15933934:C:T	50	100	0.99	0.1687
20:15934094:C:A	50	100	0.95	0.01924
20:15934186:G:A	50	100	0.98	0.09858
20:15935044:C:T	50	100	0.98	0.1276
20:15935525:A:G	50	100	1	0.06028
20:15935547:T:C	50	100	0.99	0.4285
20:15935576:C:T	50	100	0.99	0.06209
20:15935847:T:C	50	100	1	0.06391
20:15935951:T:C	50	100	0.99	0.07716
20:15936493:G:A	50	100	0.99	0.1431
20:15936528:C:A	50	100	0.95	0.02614
20:15936786:C:T	50	100	0.98	0.01325
20:15936992:C:T	50	100	1	0.04503
20:15937169:A:G	50	100	0.99	0.1607
20:15937747:A:G	50	98	0.76	0.02487
20:15938271:C:T	50	100	0.98	0.01434
20:15939488:T:C	50	100	1	0.09332
20:15939561:T:C	50	100	0.9	0.02215
20:15939653:G:C	50	98	1	0.3424
20:15940042:G:C	50	100	0.98	0.01307
20:15940060:G:A	50	98	1	0.3388
20:15940137:A:G	50	100	0.97	0.03486
20:15940217:G:A	50	98	1	0.3321
20:15940538:C:T	50	98	0.99	0.1471
20:15941318:G:T	50	98	1	0.3453
20:15941563:G:T	50	100	1	0.07571
20:15941970:A:G	50	100	0.94	0.0138
20:15942363:G:A	50	100	1	0.3528
20:15942700:A:C	50	100	0.99	0.1558
20:15943339:G:C	50	100	0.98	0.01434
20:15943344:T:G	50	100	0.87	0.03141
20:15943742:G:A	50	98	1	0.07353
20:15943987:T:C	50	100	0.98	0.4408
20:15944050:C:T	49	93.9	0.86	0.03722
20:15944286:A:C	50	100	0.99	0.1518
20:15945038:C:A	50	100	0.95	0.03141
20:15945652:T:C	50	100	0.85	0.01089
20:15945678:C:T	50	100	0.99	0.3266
20:15945707:A:G	50	100	0.99	0.3266
20:15945840:C:A	50	98	0.89	0.01126
20:15946172:G:A	50	100	0.98	0.0935
20:15946416:C:T	50	100	0.99	0.3413
20:15946927:C:T	50	100	0.98	0.2747
20:15947087:G:A	50	100	0.98	0.0935
20:15947361:G:A	50	100	0.96	0.4519
20:15948637:C:T	50	100	0.91	0.01035
20:15948843:G:A	50	100	0.98	0.209
20:15949101:C:T	50	100	0.97	0.4521
20:15949377:A:G	50	100	0.98	0.1019
20:15949715:G:A	50	100	0.99	0.1954
20:15950630:C:A	50	100	0.99	0.08424
20:15950675:G:A	50	100	0.94	0.01797
20:15950766:A:G	50	100	0.87	0.03105
20:15950804:G:A	50	100	0.99	0.1427
20:15950867:G:C	50	100	1	0.02378
20:15951252:T:C	50	100	0.94	0.01797
20:15951253:G:A	50	100	0.91	0.01035
20:15951915:T:A	49	100	0.99	0.1427
20:15952518:C:T	50	100	0.96	0.07117
20:15953100:G:A	50	100	0.95	0.02796
20:15953678:T:C	50	98	0.87	0.01017
20:15954261:T:A	50	100	0.98	0.01416
20:15954488:G:A	50	100	0.96	0.03431
20:15954571:C:T	50	100	0.95	0.02778
20:15954687:T:A	50	96	0.87	0.02106
20:15954928:T:G	50	100	0.98	0.0492
20:15955170:T:A	50	100	0.99	0.1496
20:15955701:A:C	50	100	1	0.01779
20:15956305:C:G	50	100	0.99	0.1518
20:15956779:G:A	50	100	0.98	0.4372
20:15956900:C:T	50	100	0.98	0.05229
20:15956936:G:T	50	100	1	0.01779
20:15957103:G:T	50	100	0.98	0.4386
20:15957229:C:T	50	100	1	0.01797
20:15957262:A:C	50	100	0.99	0.1454
20:15957710:T:G	50	100	0.94	0.01816
20:15957776:C:T	50	100	0.99	0.1442
20:15957910:G:C	50	98	0.86	0.01017
20:15958253:A:T	50	98	0.99	0.1443
20:15958279:C:T	50	98	0.99	0.01761
20:15958340:A:C	50	98	0.99	0.1511
20:15958402:C:T	50	98	0.99	0.01779
20:15958403:T:G	50	98	0.99	0.06808
20:15958561:C:T	50	96	0.99	0.07008
20:15959467:G:T	50	100	0.91	0.02869
20:15960588:G:C	50	100	0.96	0.01416
20:15960787:G:A	50	100	0.99	0.1235
20:15960874:T:C	49	100	0.95	0.01126
20:15961305:T:C	50	100	0.99	0.09495
20:15961850:C:G	50	98	0.98	0.0158
20:15962084:A:G	50	98	0.99	0.07752
20:15962099:T:C	50	98	1	0.06736
20:15962231:T:C	50	96	0.97	0.4573
20:15962474:C:T	50	100	0.92	0.02433
20:15963092:A:G	50	100	0.99	0.104
20:15963245:T:A	49	100	0.98	0.03667
20:15963541:A:G	50	100	0.99	0.1158
20:15963666:T:C	50	98	0.95	0.05138
20:15963813:T:A	50	100	0.99	0.1156
20:15963988:A:G	50	100	0.99	0.1156
20:15964080:T:C	50	98	0.99	0.1156
20:15964346:G:A	50	100	0.94	0.03032
20:15964679:C:T	50	98	0.96	0.4533
20:15964741:A:G	50	100	1	0.05701
20:15964823:A:G	50	100	0.99	0.03032
20:15964981:T:C	50	98	0.97	0.05065
20:15965038:T:C	50	100	0.99	0.1576
20:15965715:T:A	50	100	0.94	0.03105
20:15966227:C:A	50	100	0.96	0.06137
20:15966450:T:G	50	100	0.99	0.1409
20:15966454:G:A	50	100	0.96	0.0216
20:15966613:G:A	50	100	1	0.03776
20:15966802:T:C	50	100	0.99	0.1077
20:15966869:T:C	50	100	0.99	0.1135
20:15967389:A:G	50	100	0.93	0.1265
20:15967392:A:G	50	100	0.97	0.1026
20:15967418:A:G	50	100	0.86	0.01107
20:15967794:A:G	50	96	0.95	0.1412
20:15968544:A:G	50	100	0.98	0.05683
20:15968836:T:C	48	93.8	0.94	0.06137
20:15968838:T:C	47	91.5	0.93	0.1265
20:15969356:A:G	50	98	0.86	0.02959
20:15969545:T:C	50	100	0.9	0.04085
20:15969646:G:A	50	100	1	0.06245
20:15969934:A:G	50	100	1	0.03867
20:15970168:A:G	50	100	0.98	0.05701
20:15970211:G:A	50	100	1	0.01053
20:15971303:C:T	50	94	0.85	0.2554
20:15971367:C:A	50	100	1	0.02923
20:15971828:G:T	50	100	1	0.03849
20:15972653:T:C	50	100	1	0.03849
20:15972673:G:A	50	100	0.7	0.01325
20:15973156:C:T	50	98	0.98	0.1668
20:15973310:G:A	50	100	1	0.02397
20:15974881:T:C	50	98	0.97	0.1028
20:15975087:C:T	50	100	0.97	0.05991
20:15975235:G:A	50	100	0.97	0.05973
20:15975447:C:A	50	100	1	0.03867
20:15976097:G:A	50	98	0.97	0.1071
20:15976199:T:C	50	98	0.97	0.1117
20:15976312:A:C	50	94	0.95	0.4479
20:15976506:C:T	50	98	0.93	0.01979
20:15976622:G:A	50	100	0.99	0.05955
20:15977135:G:A	50	98	0.93	0.1534
20:15977196:T:G	50	98	0.94	0.1543
20:15977714:C:T	50	100	0.85	0.04484
20:15978281:T:C	50	98	0.9	0.2015
20:15978363:G:A	50	98	0.88	0.2017
20:15978379:C:T	50	98	0.85	0.02088
20:15978628:C:G	50	94	0.84	0.2004
20:15978717:T:C	50	100	0.91	0.02941
20:15978831:A:C	50	100	0.86	0.01725
20:15978885:G:T	50	94	0.88	0.1719
20:15979098:C:A	50	98	0.96	0.1639
20:15979188:T:C	50	96	0.93	0.4385
20:15979263:A:G	50	98	0.94	0.4853
20:15979298:G:A	50	98	0.96	0.1614
20:15979455:G:C	50	98	0.96	0.1659
20:15979499:C:A	50	98	0.95	0.4704
20:15979578:T:A	50	100	0.96	0.242
20:15979586:T:A	50	100	0.96	0.2415
20:15979755:G:C	50	98	0.95	0.205
20:15979880:G:A	50	98	0.96	0.1612
20:15979904:C:T	50	100	0.94	0.01035
20:15979947:G:A	50	98	0.97	0.2395
20:15979981:A:T	50	100	0.93	0.1698
20:15980072:G:A	50	98	0.96	0.1656
20:15980563:T:A	50	98	0.99	0.03431
20:15981044:T:C	50	100	0.97	0.06609
20:15981325:G:A	50	100	0.94	0.02705
20:15981410:G:T	50	92	0.96	0.4911
20:15981460:G:T	50	98	0.96	0.1578
20:15981553:T:C	50	98	0.92	0.1616
20:15981647:C:T	50	100	0.98	0.01743
20:15981838:T:C	50	100	0.96	0.04539
20:15982188:G:A	50	96	0.96	0.156
20:15982519:G:A	50	100	0.93	0.03903
20:15982588:T:C	50	100	0.97	0.02106
20:15982640:A:T	50	100	0.93	0.03922
20:15982747:C:G	50	100	0.97	0.06354
20:15982876:G:A	50	100	0.83	0.01235
20:15982898:G:A	50	100	0.94	0.201
20:15982919:C:A	50	100	0.94	0.2013
20:15983256:A:G	50	100	0.97	0.3747
20:15983646:C:T	50	98	0.95	0.09895
20:15983841:C:T	50	98	0.85	0.01816
20:15983899:T:C	50	100	0.96	0.3976
20:15984140:G:A	50	100	1	0.01235
20:15984274:G:A	50	100	1	0.03159
20:15984353:C:T	50	100	0.97	0.08351
20:15984407:T:A	50	96	0.96	0.1685
20:15984638:C:G	50	100	0.95	0.1855
20:15984777:G:A	50	100	0.96	0.1153
20:15984882:G:A	50	100	0.89	0.05683
20:15984957:G:A	50	100	0.95	0.01144
20:15985219:C:T	50	98	0.98	0.02596
20:15985251:C:G	50	100	0.94	0.06536
20:15985274:C:T	50	98	0.96	0.08479
20:15985316:G:A	50	96	0.94	0.47
20:15985335:A:G	50	98	0.88	0.0285
20:15985372:C:G	50	96	0.95	0.3121
20:15985439:T:C	50	96	0.96	0.2907
20:15985585:T:C	50	96	0.96	0.2912
20:15985806:G:A	50	100	0.99	0.03232
20:15985860:T:C	50	96	0.97	0.4557
20:15986185:C:T	50	100	0.97	0.4403
20:15986225:G:A	50	100	0.98	0.09386
20:15986260:C:T	50	100	0.98	0.09405
20:15986325:A:G	50	100	0.98	0.09168
20:15986354:C:A	50	100	0.9	0.07008
20:15986419:T:C	50	96	0.98	0.4292
20:15986649:C:T	50	100	0.88	0.05646
20:15986682:A:G	50	96	0.98	0.3836
20:15986745:C:T	50	100	0.98	0.09187
20:15986888:G:A	50	100	0.97	0.2485
20:15986990:A:G	50	100	0.99	0.03431
20:15987074:T:C	50	100	0.92	0.02687
20:15987836:T:G	50	100	0.94	0.01398
20:15987932:A:G	50	98	0.97	0.09568
20:15987936:G:T	50	100	0.98	0.1233
20:15988235:T:A	50	100	1	0.01852
20:15988253:A:C	50	100	0.87	0.03922
20:15988345:C:T	50	100	0.98	0.1182
20:15988432:T:G	50	98	0.98	0.4345
20:15988563:A:G	50	100	0.9	0.02687
20:15988635:A:G	50	100	0.96	0.05556
20:15988860:A:G	50	100	0.97	0.05574
20:15988958:G:A	50	98	0.98	0.3141
20:15989072:T:A	50	100	0.97	0.01434
20:15989297:G:C	50	100	0.89	0.02687
20:15989449:C:T	50	98	0.98	0.4132
20:15989557:C:G	50	98	0.98	0.333
20:15989616:A:G	50	100	0.96	0.01416
20:15989888:G:A	50	98	0.96	0.08769
20:15989995:T:C	50	100	0.98	0.1191
20:15990017:A:G	50	100	0.98	0.02142
20:15990018:A:G	50	100	0.98	0.02142
20:15990068:A:G	50	96	0.97	0.3306
20:15990122:G:A	50	100	0.84	0.05428
20:15990408:G:A	50	96	0.97	0.4074
20:15990608:T:C	50	100	0.98	0.0216
20:15990721:C:A	50	96	0.71	0.03159
20:15990725:C:T	50	100	0.96	0.07916
20:15991132:G:C	50	98	0.78	0.01289
20:15991152:G:C	50	96	0.9	0.3431
20:15991178:C:G	50	90	0.86	0.1249
20:15991656:C:T	50	100	0.96	0.02524
20:15991711:T:C	50	98	0.86	0.05138
20:15992084:T:C	50	98	0.95	0.09187
20:15992734:G:T	50	94	0.97	0.457
20:15993304:T:C	50	96	0.97	0.4308
20:15993330:C:T	50	100	0.94	0.07553
20:15993522:A:G	50	94	0.97	0.2943
20:15993828:T:C	50	96	0.97	0.2798
20:15993922:C:G	50	100	0.81	0.01325
20:15994343:G:T	50	94	0.97	0.4134
20:15994660:T:A	50	96	0.98	0.3065
20:15994936:A:T	50	96	0.98	0.3145
20:15995194:A:G	50	100	0.98	0.02869
20:15995220:G:C	50	100	0.97	0.10780000000000001
20:15995296:C:G	50	100	0.94	0.04412
20:15995358:A:T	50	100	0.88	0.02342
20:15995445:G:A	50	98	0.99	0.05029
20:15995510:C:T	50	98	0.94	0.01797
20:15995860:T:G	50	100	0.95	0.01416
20:15997000:T:C	50	100	0.94	0.05283
20:15997134:T:C	50	100	0.98	0.01325
20:15997305:T:A	50	100	0.98	0.08497
20:15997306:T:A	50	100	0.98	0.08497
20:15997322:T:G	50	100	0.98	0.08497
20:15997522:A:G	50	100	0.99	0.05065
20:15997548:G:A	50	94	0.98	0.2631
20:15998705:C:T	50	96	0.98	0.3549
20:15998719:C:T	50	94	0.87	0.06264
20:15998919:T:A	50	100	0.94	0.01561
20:15998941:C:G	50	100	0.92	0.02869
20:15999400:A:T	50	100	0.98	0.01271
20:16000193:A:G	50	100	0.99	0.08497
20:16000274:C:T	50	100	0.98	0.3179
20:16000373:A:G	50	100	0.99	0.08497
20:16000465:G:A	50	100	0.98	0.01089
20:16000474:G:A	50	96	0.98	0.3842
20:16000513:A:G	50	100	0.94	0.05301
20:16000643:A:C	50	100	0.99	0.05084
20:16000687:A:T	50	100	0.96	0.06645
20:16000690:A:G	50	100	0.94	0.07135
20:16000779:A:C	50	100	0.95	0.02887
20:16000979:G:C	50	100	0.98	0.04648
20:16001104:T:C	50	100	0.94	0.06736
20:16001140:C:T	50	100	0.94	0.06736
20:16001405:T:A	50	100	0.98	0.03649
20:16001490:C:T	50	100	1	0.01071
20:16001589:C:T	50	96	0.76	0.02415
20:16001667:G:T	50	100	0.98	0.01089
20:16001820:C:T	50	96	0.97	0.3684
20:16001860:G:A	50	96	0.98	0.3829
20:16001864:T:A	50	98	0.76	0.01325
20:16002171:A:C	50	100	0.97	0.01216
20:16002198:A:G	50	100	0.95	0.01507
20:16002337:C:G	50	100	0.96	0.1131
20:16002406:G:T	50	96	0.98	0.272
20:16002435:G:C	50	100	0.97	0.1088
20:16002697:C:T	50	100	0.97	0.01307
20:16002906:A:G	50	100	1	0.01253
20:16003123:A:C	50	98	0.7	0.03141
20:16003188:G:A	49	98	0.94	0.06264
20:16003581:A:T	50	100	0.97	0.01144
20:16003673:G:T	50	100	0.96	0.04811
20:16003789:G:A	50	100	0.97	0.01307
20:16003915:C:T	50	100	0.96	0.319
20:16003920:C:T	50	100	0.96	0.3215
20:16003965:G:A	50	100	0.8	0.01852
20:16004159:T:G	50	98	0.77	0.05047
20:16004301:A:G	50	100	0.99	0.01707
20:16004385:C:T	50	94	0.86	0.06554
20:16004685:C:T	50	100	0.95	0.01598
20:16004689:C:G	50	100	0.95	0.01888
20:16004844:A:T	50	100	0.96	0.2309
20:16005365:C:A	50	100	0.98	0.08115
20:16005696:G:A	50	100	0.96	0.01779
20:16005996:G:C	50	100	0.96	0.03195
20:16006226:A:G	50	100	1	0.01797
20:16006241:C:G	50	98	0.99	0.09277
20:16006809:A:G	50	98	0.99	0.09241
20:16006950:G:A	50	98	0.98	0.2447
20:16006961:A:G	50	100	0.98	0.05683
20:16007965:T:C	50	100	1	0.01834
20:16008007:C:A	50	100	1	0.01507
20:16008351:C:T	50	100	0.99	0.05011
20:16008352:G:A	50	100	0.98	0.08115
20:16008548:A:G	50	98	0.99	0.09259
20:16008621:C:T	50	100	1	0.01107
20:16008765:C:T	50	100	0.96	0.01797
20:16009103:C:T	50	98	0.99	0.1024
20:16009291:A:G	50	100	0.98	0.05247
20:16009454:C:T	50	100	0.98	0.08969
20:16009785:A:G	50	100	0.98	0.1627
20:16010060:T:C	50	100	0.99	0.228
20:16010139:C:T	50	96	0.98	0.3531
20:16010178:G:A	50	98	0.98	0.402
20:16010362:A:G	50	96	0.98	0.3141
20:16011257:C:T	50	100	0.97	0.1616
20:16011516:G:A	50	100	0.99	0.07534
20:16011528:G:A	50	100	0.99	0.07553
20:16012040:C:T	50	100	0.98	0.03613
20:16012101:C:T	50	98	1	0.01598
20:16012190:G:A	50	100	0.97	0.06082
20:16012548:G:A	50	94	0.98	0.3704
20:16012953:G:A	50	100	0.99	0.2903
20:16013084:G:A	50	100	0.99	0.05211
20:16013226:A:G	50	100	0.99	0.08115
20:16013727:G:A	50	100	0.99	0.07625
20:16013764:T:C	50	100	1	0.2605
20:16014096:G:C	50	100	0.99	0.08315
20:16014113:A:G	50	100	0.97	0.03831
20:16014548:G:A	50	100	0.99	0.01126
20:16014578:G:A	49	98	0.99	0.2331
20:16014713:C:T	50	100	0.99	0.3003
20:16014834:C:G	50	100	0.99	0.1004
20:16015444:C:T	50	96	0.97	0.09731
20:16015505:T:A	50	100	1	0.05011
20:16015519:T:G	50	100	1	0.2469
20:16015532:T:A	50	100	1	0.0768
20:16016178:A:G	50	100	0.99	0.08479
20:16016374:T:G	50	100	0.99	0.05247
20:16016382:A:G	50	98	0.99	0.3186
20:16016599:G:A	50	100	0.99	0.1026
20:16016628:C:T	50	100	0.99	0.278
20:16016660:C:T	50	98	1	0.1897
20:16016681:A:G	50	100	0.97	0.02633
20:16016725:G:A	50	100	0.99	0.07825
20:16018181:C:T	50	100	0.99	0.1075
20:16018388:C:G	50	100	0.99	0.2342
20:16019021:A:G	50	100	0.99	0.2963
20:16019186:G:A	50	100	0.96	0.03032
20:16019308:C:T	50	100	0.97	0.02251
20:16019458:C:T	50	98	0.99	0.1906
20:16019604:G:C	50	100	0.74	0.01725
20:16019648:A:G	50	100	0.99	0.102
20:16020223:G:A	50	100	0.99	0.08388
20:16020309:A:G	50	100	0.99	0.01198
20:16020673:A:G	50	100	0.98	0.1382
20:16020683:C:T	49	100	0.99	0.2407
20:16020799:A:G	50	100	0.98	0.03214
20:16021215:G:A	50	98	0.98	0.09223
20:16021217:G:A	50	100	0.98	0.0305
20:16021687:C:T	50	100	0.99	0.2758
20:16022076:C:A	50	98	0.98	0.04139
20:16022201:C:T	50	100	0.99	0.1362
20:16022207:T:C	50	98	0.99	0.2122
20:16022211:C:T	50	100	0.99	0.1362
20:16022495:C:G	50	100	1	0.07752
20:16022555:C:T	50	100	1	0.07752
20:16022580:T:C	50	96	0.99	0.2111
20:16022761:T:C	50	96	0.98	0.28
20:16022876:T:C	50	100	0.99	0.2456
20:16022954:C:T	50	100	1	0.04412
20:16023197:C:T	50	100	0.98	0.08551
20:16023277:T:C	50	100	0.99	0.4916
20:16023461:G:A	50	100	0.96	0.01816
20:16023675:G:A	50	98	0.98	0.23
20:16023707:T:C	50	100	1	0.1009
20:16023797:G:T	50	100	1	0.1009
20:16023812:G:A	50	100	0.98	0.05374
20:16024073:A:T	50	100	1	0.02052
20:16024449:T:C	50	100	1	0.05192
20:16024581:C:A	50	100	0.98	0.07734
20:16025035:T:C	50	100	0.98	0.2387
20:16025097:G:A	50	100	0.98	0.01725
20:16025112:G:A	50	100	1	0.1011
20:16025281:T:G	50	100	1	0.05192
20:16025483:A:G	50	100	1	0.1011
20:16025716:G:A	50	100	1	0.0374
20:16025977:C:G	50	100	1	0.03431
20:16026199:G:T	50	100	0.99	0.1885
20:16026216:A:G	50	98	0.97	0.06863
20:16027275:A:C	50	100	0.99	0.04085
20:16027366:A:G	50	100	0.97	0.1376
20:16027410:C:T	50	100	0.99	0.02542
20:16027830:A:G	50	100	0.98	0.0305
20:16027993:G:A	50	100	0.95	0.07952
20:16028267:G:A	50	100	0.98	0.05047
20:16028327:G:A	50	100	1	0.09695
20:16028542:C:T	50	100	0.99	0.03558
20:16028612:T:C	50	100	0.98	0.3943
20:16029066:T:G	50	100	0.99	0.102
20:16029150:A:G	50	100	0.97	0.061
20:16029583:C:A	50	100	0.98	0.01816
20:16029641:C:T	50	100	0.96	0.02796
20:16030049:G:T	50	98	0.97	0.1894
20:16030260:G:A	50	98	0.97	0.3163
20:16030499:T:A	50	98	0.95	0.2329
20:16030910:T:A	49	100	0.96	0.1961
20:16030950:T:C	50	96	0.67	0.03014
20:16031298:G:A	50	98	0.94	0.3978
20:16031780:A:T	50	100	0.85	0.04866
20:16032229:A:G	50	98	0.93	0.1373
20:16032292:G:A	50	98	0.9	0.08315
20:16032411:A:C	50	100	0.9	0.08188
20:16032654:A:C	50	96	0.85	0.1456
20:16032686:G:A	50	98	0.94	0.01598
20:16032762:A:G	48	95.8	0.91	0.1011
20:16032763:G:A	48	95.8	0.86	0.1038
20:16032856:A:C	50	96	0.91	0.09296
20:16033862:T:G	50	94	0.76	0.06445
20:16033863:G:T	50	96	0.79	0.02941
20:16034281:G:T	50	94	0.92	0.1816
20:16034286:G:A	50	98	0.94	0.02505
20:16034518:C:T	50	96	0.93	0.2727
20:16034867:G:A	50	96	0.93	0.1064
20:16035051:G:T	36	86.1	0.94	0.1939
20:16035083:G:A	33	75.8	0.95	0.2829
20:16035473:T:A	50	98	0.96	0.278
20:16035512:A:G	50	98	0.96	0.2771
20:16035788:A:G	50	98	0.96	0.2752
20:16035860:A:G	50	98	0.97	0.2765
20:16036282:T:C	50	94	0.96	0.3488
20:16036289:G:C	50	96	0.89	0.07934
20:16036499:T:C	50	98	0.98	0.2771
20:16036873:A:G	50	98	0.98	0.2769
20:16037215:G:T	50	100	0.94	0.06826
20:16037474:T:A	50	96	0.98	0.1066
20:16037763:G:A	50	100	0.99	0.2769
20:16037947:G:C	50	100	0.8	0.01779
20:16037974:G:A	50	100	0.96	0.02814
20:16038119:A:G	50	100	0.96	0.02814
20:16038312:G:A	50	100	0.97	0.3177
20:16038532:G:T	50	98	0.87	0.05737
20:16038607:G:A	50	96	0.98	0.1107
20:16038770:C:T	50	100	0.69	0.02578
20:16039030:C:A	50	100	0.9	0.0492
20:16039055:C:G	50	98	0.97	0.4005
20:16039160:A:C	50	100	0.69	0.02397
20:16039395:A:G	50	100	0.73	0.01725
20:16039565:C:T	50	96	0.98	0.1106
20:16040141:C:T	50	98	0.98	0.2711
20:16040537:C:T	50	100	0.98	0.3164
20:16040623:G:A	50	96	0.98	0.2048
20:16040738:C:T	50	96	0.98	0.2048
20:16040968:C:T	50	100	0.96	0.06845
20:16041075:C:T	50	100	0.98	0.3159
20:16041125:G:A	50	100	0.95	0.06209
20:16041453:A:T	50	98	0.95	0.3851
20:16041547:C:T	50	98	0.95	0.07298
20:16041615:G:A	50	96	0.98	0.2061
20:16041625:C:T	50	100	1	0.01362
20:16041671:T:G	50	98	0.94	0.06046
20:16041779:A:G	50	98	0.98	0.405
20:16042185:T:C	50	96	0.98	0.146
20:16042441:G:T	50	94	0.97	0.1351
20:16042479:C:T	50	94	0.97	0.1351
20:16043067:T:A	50	96	0.97	0.4475
20:16043123:G:T	50	100	1	0.01235
20:16043191:C:A	50	98	0.96	0.4864
20:16043381:T:C	50	100	0.86	0.02505
20:16043450:C:T	50	94	0.93	0.1623
20:16043580:A:G	50	98	0.95	0.404
20:16043952:G:A	50	94	0.91	0.3983
20:16043996:A:G	50	96	0.93	0.3132
20:16043999:G:T	50	100	0.94	0.4372
20:16044222:A:G	50	96	0.93	0.193
20:16044644:G:T	50	100	0.75	0.02269
20:16044734:C:T	50	98	0.88	0.1521
20:16044750:G:C	50	100	0.94	0.02832
20:16045061:A:G	50	100	0.96	0.02033
20:16045594:G:A	50	98	0.9	0.4156
20:16045755:C:T	50	100	0.77	0.03322
20:16045929:G:A	50	100	0.97	0.01235
20:16046197:A:G	50	100	0.92	0.01289
20:16046217:T:C	50	90	0.86	0.1957
20:16046391:T:C	50	90	0.88	0.1917
20:16046537:A:T	50	100	0.97	0.1236
20:16046640:C:T	50	98	0.92	0.1311
20:16046743:C:T	50	98	0.95	0.08097
20:16046827:C:T	50	100	0.95	0.1195
20:16047036:G:A	50	100	0.97	0.0541
20:16047150:C:T	50	100	0.93	0.01852
20:16047207:G:A	50	98	0.98	0.03141
20:16047228:C:T	50	98	0.97	0.1394
20:16047470:G:A	50	98	0.95	0.03268
20:16047687:C:G	50	100	0.99	0.1162
20:16047924:T:C	50	100	0.97	0.1309
20:16047942:C:T	50	100	0.93	0.02306
20:16048304:T:C	50	100	0.98	0.1164
20:16048439:T:C	50	100	0.98	0.06173
20:16048637:A:C	50	100	0.98	0.06391
20:16048831:A:G	50	100	0.98	0.2179
20:16048885:C:G	50	100	0.9	0.05755
20:16049033:A:G	50	100	0.98	0.1324
20:16049081:A:T	50	98	0.97	0.3807
20:16049150:C:G	50	100	0.98	0.05755
20:16049192:C:A	50	98	0.98	0.4891
20:16049263:A:T	50	100	1	0.04031
20:16049295:T:C	50	100	1	0.04031
20:16049327:A:G	50	100	0.95	0.0354
20:16049551:C:T	50	100	0.97	0.37
20:16050030:G:A	50	100	1	0.04031
20:16050072:T:G	50	100	0.98	0.04012
20:16050319:G:C	50	100	1	0.01271
20:16050426:T:A	50	100	1	0.04031
20:16050612:G:A	50	100	0.92	0.02705
20:16050724:G:C	50	98	0.97	0.4953
20:16050782:G:C	50	100	0.98	0.05773
20:16050972:C:A	50	100	1	0.01816
20:16051106:T:C	50	100	0.94	0.02288
20:16051488:A:G	50	100	0.94	0.02288
20:16051611:G:A	50	100	1	0.01725
20:16051738:C:T	50	98	0.76	0.01071
20:16051838:A:T	50	100	0.81	0.01616
20:16051889:A:G	50	100	0.95	0.02397
20:16051891:G:C	50	98	0.76	0.01035
20:16051939:A:G	50	98	0.68	0.01071
20:16052221:C:T	50	100	0.97	0.01216
20:16052302:A:G	50	100	0.96	0.04012
20:16052377:C:T	50	98	0.98	0.2288
20:16052415:C:T	50	100	0.99	0.1162
20:16052419:A:C	50	100	0.96	0.1073
20:16052471:G:A	50	100	0.98	0.2515
20:16052540:C:T	50	98	0.97	0.4686
20:16052655:G:A	50	100	0.99	0.1162
20:16052975:T:C	50	100	0.94	0.05465
20:16053059:G:A	50	100	1	0.1387
20:16053252:C:A	50	100	0.98	0.4601
20:16053406:G:A	50	100	0.98	0.2932
20:16053548:G:T	50	100	0.98	0.295
20:16053694:G:A	50	98	0.98	0.4399
20:16053733:C:T	50	100	0.98	0.4615
20:16053966:G:T	50	100	0.99	0.3885
20:16053992:T:C	50	100	0.95	0.02378
20:16054049:G:C	50	100	0.98	0.0541
20:16054051:G:C	50	100	0.95	0.02378
20:16054184:G:A	50	98	0.96	0.03341
20:16054310:G:A	50	96	0.96	0.3214
20:16054386:G:T	50	100	0.98	0.4161
20:16054952:G:A	50	100	1	0.01344
20:16055470:C:A	50	100	0.99	0.116
20:16055504:A:T	50	100	0.99	0.4045
20:16055605:A:G	50	100	0.99	0.1167
20:16055666:G:A	50	100	0.98	0.0187
20:16055888:A:C	50	98	0.62	0.0216
20:16055900:C:T	50	100	0.98	0.05483
20:16056021:T:C	50	100	0.97	0.05483
20:16056127:C:T	50	94	0.62	0.02106
20:16056227:T:C	50	98	0.99	0.3671
20:16056234:T:C	50	98	0.98	0.03232
20:16056680:G:A	50	100	0.99	0.3682
20:16056808:G:A	50	100	1	0.04031
20:16056843:G:C	50	100	1	0.01289
20:16056989:C:T	50	100	0.98	0.1485
20:16057188:C:T	50	100	1	0.01471
20:16057189:G:A	50	100	0.98	0.3676
20:16058688:G:A	50	100	0.98	0.1149
20:16058726:C:T	50	100	1	0.04031
20:16058736:C:A	50	100	0.94	0.01943
20:16059972:T:C	50	100	1	0.01688
20:16060129:C:T	50	100	1	0.144
20:16060215:A:G	50	100	0.99	0.1986
20:16060251:G:C	50	100	0.99	0.144
20:16060555:T:C	50	100	1	0.04031
20:16060678:G:A	50	100	0.98	0.1151
20:16060715:C:T	50	100	1	0.01271
20:16060727:T:C	50	100	0.98	0.3321
20:16060966:C:A	50	100	1	0.1287
20:16060983:T:C	50	100	0.99	0.3422
20:16061706:C:G	50	100	1	0.1514
20:16062258:C:T	50	100	1	0.136
20:16062372:G:C	50	100	1	0.01525
20:16062470:C:A	50	98	0.74	0.01107
20:16062598:T:A	50	100	0.99	0.02687
20:16062601:C:T	50	100	0.98	0.224
20:16062763:C:T	50	100	0.98	0.1068
20:16062892:T:C	50	100	0.99	0.04031
20:16062955:G:C	50	100	1	0.01561
20:16063102:T:C	50	100	0.98	0.03232
20:16063176:G:C	50	100	0.98	0.0679
20:16063315:C:T	50	100	0.95	0.08206
20:16063392:A:C	50	100	1	0.01344
20:16063542:A:G	50	100	0.98	0.05519
20:16063882:G:C	50	100	0.96	0.2006
20:16064333:G:A	50	100	0.96	0.284
20:16064341:G:A	50	100	0.98	0.05501
20:16064356:T:C	50	100	0.97	0.2647
20:16064450:G:C	50	100	1	0.01525
20:16064846:T:A	50	100	0.96	0.1836
20:16065034:A:G	50	100	0.95	0.1825
20:16065202:T:C	50	100	0.98	0.1131
20:16065582:T:C	50	100	0.96	0.2128
20:16065679:A:C	50	98	0.98	0.1318
20:16065701:G:A	49	100	1	0.01416
20:16065711:G:C	49	100	0.97	0.4301
20:16065880:G:A	50	100	0.97	0.4159
20:16065976:G:A	50	100	0.99	0.04085
20:16066126:G:A	50	100	0.97	0.1133
20:16066317:A:G	50	100	1	0.01452
20:16066438:C:T	50	100	0.99	0.01507
20:16066443:G:C	50	100	0.96	0.01035
20:16066589:G:A	50	100	1	0.01452
20:16066807:C:T	50	100	1	0.01053
20:16067013:T:A	50	98	0.94	0.3037
20:16067345:C:T	50	100	0.87	0.02033
20:16067809:A:C	49	91.8	0.93	0.1173
20:16068635:C:T	50	100	0.92	0.01289
20:16068642:C:T	50	100	1	0.05574
20:16068891:A:T	50	100	0.94	0.01362
20:16069178:G:T	50	100	1	0.01035
20:16069743:C:T	50	100	1	0.01852
20:16070150:G:T	50	100	0.96	0.4165
20:16070170:G:T	50	98	0.9	0.06282
20:16070263:C:T	50	100	0.68	0.01707
20:16070277:T:A	50	100	0.96	0.4381
20:16070391:G:A	50	100	0.93	0.08079
20:16070775:A:G	50	100	0.93	0.01616
20:16070976:G:A	50	100	1	0.01471
20:16071713:G:A	50	100	0.94	0.06572
20:16071898:T:C	50	98	0.68	0.01634
20:16072722:G:A	50	100	0.96	0.4147
20:16072799:T:C	50	100	1	0.04121
20:16072806:G:A	50	100	1	0.01053
20:16073849:A:G	50	100	0.98	0.07898
20:16073903:G:A	50	100	0.96	0.4288
20:16073937:T:C	50	98	0.96	0.4288
20:16073978:G:A	50	100	0.98	0.07934
20:16074168:A:T	50	100	0.96	0.4911
20:16074337:T:C	50	100	1	0.04158
20:16074443:C:T	50	88	0.85	0.2963
20:16074468:T:C	50	100	0.86	0.0118
20:16074526:T:C	50	100	1	0.01053
20:16074627:T:G	49	100	0.94	0.4809
20:16075497:G:T	50	96	0.83	0.01489
20:16075535:A:G	50	100	0.99	0.04194
20:16075564:A:T	50	100	0.99	0.01053
20:16076087:A:G	50	100	0.96	0.01017
20:16076112:C:A	50	100	0.81	0.01325
20:16076121:G:A	50	98	0.83	0.06536
20:16076191:G:T	50	96	0.79	0.04666
20:16076261:A:C	50	100	0.76	0.01344
20:16076594:T:G	50	100	0.98	0.01489
20:16076765:T:C	50	96	0.84	0.2938
20:16076778:A:G	50	100	0.9	0.02796
20:16077093:T:A	50	98	0.85	0.03577
20:16077094:A:T	50	92	0.82	0.4198
20:16077252:T:C	50	100	0.74	0.01253
20:16078278:C:T	50	92	0.87	0.27
20:16078347:A:C	50	90	0.86	0.3043
20:16078754:A:G	50	92	0.92	0.1607
20:16078760:T:C	50	100	0.95	0.08624
20:16078787:C:G	50	100	0.93	0.01325
20:16078904:A:G	50	100	0.95	0.1038
20:16078977:A:T	50	96	0.93	0.1472
20:16079760:C:T	50	96	0.96	0.4141
20:16080079:G:C	50	100	0.94	0.01253
20:16080577:A:G	50	100	0.88	0.01235
20:16081135:G:A	50	100	0.98	0.061
20:16081178:T:C	50	96	0.98	0.1064
20:16081241:C:T	50	96	0.98	0.2536
20:16081374:T:C	50	98	0.97	0.1481
20:16082601:G:A	50	100	0.98	0.06118
20:16082698:C:T	50	96	0.93	0.05392
20:16083152:T:C	50	100	0.93	0.01906
20:16083464:C:G	50	100	0.76	0.0187
20:16083473:C:T	50	100	0.97	0.1331
20:16083847:C:T	50	98	0.98	0.4145
20:16083913:T:G	50	100	0.98	0.1398
20:16084518:T:C	50	98	0.98	0.4218
20:16085111:A:G	50	98	0.99	0.3361
20:16085250:C:T	50	100	0.98	0.06118
20:16086013:A:T	50	100	0.98	0.134
20:16086119:G:A	50	98	0.98	0.3339
20:16086414:A:G	50	98	0.97	0.08533
20:16086660:A:G	50	96	0.97	0.2061
20:16086827:A:G	50	100	0.97	0.1353
20:16086945:A:G	50	100	0.98	0.01071
20:16086968:T:A	50	100	0.73	0.02215
20:16088358:A:C	50	100	0.97	0.3606
20:16088432:T:C	50	98	0.96	0.1445
20:16088523:T:G	50	100	0.96	0.1371
20:16088534:T:C	50	98	0.97	0.1992
20:16088539:A:G	50	98	0.97	0.3444
20:16089050:G:A	50	100	0.97	0.1383
20:16089328:C:T	50	98	0.95	0.07208
20:16089925:A:T	50	90	0.76	0.106
20:16090031:T:C	50	98	0.8	0.0354
20:16090296:C:T	50	98	0.93	0.07044
20:16091666:T:C	50	98	0.98	0.3499
20:16092306:T:A	50	96	0.97	0.4014
20:16092565:G:A	50	98	0.98	0.1954
20:16092992:T:G	50	100	0.98	0.02233
20:16092996:T:A	50	98	0.98	0.01216
20:16093085:T:C	50	100	0.98	0.01198
20:16093126:A:T	50	100	0.91	0.02614
20:16093127:A:G	50	100	0.87	0.01797
20:16093550:C:T	50	98	0.94	0.07716
20:16093565:A:G	50	98	0.97	0.4214
20:16093689:C:T	50	98	0.8	0.03558
20:16094062:G:A	50	98	0.94	0.1129
20:16094116:T:C	50	98	0.94	0.1129
20:16094375:T:C	50	100	0.94	0.01943
20:16094542:A:G	50	98	0.8	0.02052
20:16094760:A:T	50	88	0.91	0.4237
20:16094909:A:G	50	84	0.88	0.3791
20:16094918:T:C	50	98	0.9	0.1492
20:16095076:C:T	50	90	0.84	0.4406
20:16095377:A:G	50	90	0.88	0.4942
20:16095774:G:C	50	98	0.72	0.01053
20:16095880:A:G	50	100	0.97	0.05102
20:16095924:G:C	50	96	0.92	0.4292
20:16096052:T:C	50	98	0.93	0.0748
20:16096222:G:T	50	100	0.93	0.03922
20:16096305:G:T	50	100	0.99	0.04321
20:16096628:G:A	50	98	0.88	0.01489
20:16097124:A:G	50	100	0.63	0.0187
20:16097620:T:C	50	100	0.95	0.08515
20:16097639:G:A	50	100	1	0.04303
20:16097683:A:G	50	100	1	0.05247
20:16097793:G:T	50	96	0.95	0.08315
20:16097830:G:C	50	100	1	0.04321
20:16097947:G:A	50	100	1	0.04339
20:16097959:C:T	50	100	1	0.04339
20:16098122:C:T	50	96	0.97	0.4628
20:16098129:A:T	50	98	0.97	0.01071
20:16098158:C:T	50	100	1	0.04321
20:16098398:T:A	50	100	1	0.04757
20:16098545:A:C	50	100	0.92	0.1783
20:16098756:A:G	50	98	1	0.05047
20:16098841:C:A	50	98	1	0.05047
20:16099177:G:T	50	100	1	0.01416
20:16099426:C:T	50	94	0.97	0.3381
20:16099474:T:G	50	100	1	0.02451
20:16099574:A:T	50	98	0.96	0.09241
20:16099577:A:T	50	96	0.96	0.4374
20:16099664:G:A	50	100	1	0.02451
20:16099673:G:C	50	100	1	0.02451
20:16099859:C:G	50	100	1	0.02433
20:16099870:C:T	50	100	1	0.02451
20:16099915:C:T	50	96	0.98	0.4388
20:16099966:A:G	50	100	1	0.02433
20:16100003:A:C	50	98	0.95	0.0276
20:16100187:C:T	50	96	0.96	0.439
20:16100254:G:A	50	92	0.79	0.08333
20:16100451:C:A	50	100	1	0.02433
20:16100599:C:T	50	100	1	0.02433
20:16100690:G:A	50	100	1	0.02433
20:16100974:A:G	50	100	0.94	0.04031
20:16101018:T:A	50	100	0.92	0.01598
20:16101083:C:T	50	100	0.91	0.03758
20:16101117:T:C	50	100	0.98	0.02433
20:16101267:T:G	49	100	0.94	0.04031
20:16101351:A:G	50	98	0.92	0.02505
20:16101519:A:G	50	100	0.98	0.03686
20:16101575:A:G	50	98	0.93	0.05683
20:16101675:C:A	50	94	0.96	0.49
20:16101740:G:A	50	98	0.96	0.09314
20:16101767:T:C	50	98	0.93	0.04938
20:16101818:T:A	50	100	0.94	0.04321
20:16101875:G:A	50	100	0.93	0.04049
20:16102101:G:A	50	100	0.96	0.02451
20:16102552:G:A	50	100	0.97	0.01598
20:16102792:G:C	50	98	0.99	0.02015
20:16102967:C:A	50	98	0.96	0.0216
20:16103051:G:A	50	98	0.94	0.03758
20:16103785:T:C	50	98	0.99	0.0187
20:16103870:G:C	50	100	0.91	0.01235
20:16103959:T:G	50	98	0.99	0.01924
20:16104407:C:T	50	98	0.99	0.01434
20:16104556:A:G	50	100	0.98	0.02433
20:16104600:A:G	50	100	0.96	0.0719
20:16104684:A:G	49	98	0.83	0.01452
20:16104948:T:G	50	100	0.96	0.02106
20:16105117:T:A	50	100	0.93	0.03613
20:16105456:C:T	50	100	0.99	0.0207
20:16105960:C:T	50	100	0.98	0.02469
20:16106108:T:G	50	100	0.95	0.03686
20:16106711:G:A	49	100	0.9	0.01107
20:16106760:G:T	49	98	0.95	0.2206
20:16107676:C:G	50	100	0.98	0.03649
20:16108056:C:T	50	100	0.98	0.4909
20:16108421:A:C	50	100	0.99	0.3462
20:16108504:C:T	50	100	0.98	0.03885
20:16108650:A:C	50	98	0.99	0.4339
20:16108651:G:A	50	100	0.99	0.05229
20:16108695:A:G	50	100	0.99	0.4285
20:16108777:G:A	50	100	0.99	0.4911
20:16108838:C:G	50	100	0.99	0.4027
20:16109112:G:T	50	100	0.99	0.2409
20:16109302:G:A	50	100	1	0.04212
20:16109307:T:C	50	100	0.99	0.4286
20:16109338:G:A	50	100	0.99	0.4288
20:16109433:A:C	50	100	0.99	0.4288
20:16109516:T:G	50	100	1	0.4286
20:16109622:G:A	50	100	0.99	0.4132
20:16109648:T:C	50	100	1	0.4296
20:16109695:A:G	50	100	1	0.4301
20:16109775:A:G	50	100	1	0.3446
20:16109964:A:T	50	100	0.99	0.4292
20:16109982:G:A	50	100	0.99	0.4292
20:16110013:C:T	50	100	1	0.4292
20:16110096:A:G	50	100	1	0.4292
20:16110156:T:A	50	100	1	0.429
20:16110326:A:G	50	100	0.99	0.4399
20:16110370:C:T	50	100	0.89	0.01017
20:16110386:G:A	50	100	1	0.4294
20:16110465:C:T	50	100	1	0.429
20:16110491:G:A	50	100	1	0.08315
20:16110613:C:A	50	100	1	0.08678
20:16110614:C:T	50	100	0.98	0.08696
20:16110750:C:G	50	100	1	0.4292
20:16110778:A:C	50	100	1	0.4292
20:16110814:C:T	50	100	1	0.4292
20:16110865:T:G	50	100	1	0.4292
20:16111009:G:A	50	100	1	0.4294
20:16111070:T:C	50	100	1	0.04484
20:16111118:T:G	50	100	1	0.08297
20:16111161:T:C	50	100	1	0.0158
20:16111181:A:G	50	100	0.95	0.02397
20:16111191:T:A	50	100	1	0.4294
20:16111238:G:A	50	100	1	0.4294
20:16111315:A:G	50	100	1	0.4294
20:16111564:G:A	50	100	1	0.4294
20:16111747:C:T	50	98	0.86	0.06082
20:16111853:A:T	50	100	1	0.4297
20:16111971:A:G	50	100	1	0.3444
20:16112161:A:T	50	100	1	0.4297
20:16112205:A:G	50	100	0.98	0.01779
20:16112383:G:A	50	100	0.99	0.05229
20:16112564:G:A	50	100	1	0.10780000000000001
20:16112595:C:T	50	100	1	0.08297
20:16112882:G:T	50	100	1	0.4259
20:16113231:G:A	50	100	1	0.4297
20:16113283:C:T	50	100	1	0.4297
20:16113568:T:C	50	100	0.97	0.02033
20:16113716:C:T	50	100	1	0.3442
20:16113719:G:A	50	100	1	0.08678
20:16113735:C:G	50	100	1	0.4045
20:16113768:G:A	50	100	1	0.04503
20:16113860:T:C	50	98	1	0.4297
20:16113884:G:A	50	100	1	0.01834
20:16113945:G:A	50	100	1	0.08297
20:16113953:C:T	50	100	1	0.4297
20:16114095:C:T	50	100	1	0.4297
20:16114191:G:A	50	100	1	0.4297
20:16114411:G:A	50	100	1	0.4297
20:16114423:T:G	50	100	1	0.06772
20:16114442:A:G	50	98	1	0.4297
20:16114445:A:T	50	100	1	0.4132
20:16114474:A:G	50	100	1	0.06227
20:16114983:C:G	50	100	1	0.4332
20:16115046:G:A	50	98	0.95	0.04503
20:16115336:C:A	50	100	1	0.06845
20:16115442:C:T	50	100	1	0.1552
20:16115685:T:A	50	100	1	0.4147
20:16115827:G:A	50	100	1	0.4299
20:16115847:A:G	50	100	1	0.06845
20:16116425:G:A	50	100	1	0.4299
20:16116755:T:C	50	100	1	0.4299
20:16117215:T:C	50	100	1	0.2683
20:16117255:G:A	50	100	0.99	0.01471
20:16117456:A:G	50	100	0.98	0.04484
20:16117774:T:C	50	100	1	0.06772
20:16117825:T:G	50	100	0.98	0.04339
20:16117842:T:A	50	98	0.92	0.4395
20:16117853:C:A	50	94	0.93	0.4631
20:16118474:C:T	50	100	1	0.4403
20:16118607:C:T	50	100	1	0.0158
20:16118822:A:G	50	100	1	0.02088
20:16119086:G:A	50	100	0.98	0.4791
20:16119142:T:C	50	100	1	0.09786
20:16119230:T:C	50	100	0.99	0.415
20:16119430:A:T	50	100	1	0.09386
20:16119531:A:G	50	100	1	0.4063
20:16120103:T:C	50	98	0.99	0.402
20:16120251:G:A	50	100	1	0.06863
20:16120436:G:T	50	100	0.97	0.03867
20:16120484:T:C	50	100	1	0.04938
20:16120598:T:C	50	100	1	0.1469
20:16121207:G:A	50	100	1	0.08333
20:16121246:T:C	50	100	1	0.09749
20:16121670:A:G	50	100	0.99	0.2776
20:16121671:C:A	50	100	0.99	0.2776
20:16122201:T:A	50	100	0.99	0.1447
20:16123455:A:G	50	98	1	0.4143
20:16123503:C:T	50	100	1	0.1445
20:16123602:A:G	50	100	1	0.03849
20:16123743:G:T	50	100	1	0.1443
20:16124430:T:C	50	100	1	0.1207
20:16124700:C:T	50	100	1	0.0679
20:16125272:G:A	50	100	1	0.12
20:16125395:A:G	50	100	1	0.4484
20:16125534:A:G	50	98	0.74	0.01634
20:16125667:C:T	50	100	1	0.1202
20:16125978:G:A	50	100	1	0.03649
20:16126334:A:G	50	100	0.99	0.1209
20:16126591:C:T	50	100	1	0.1434
20:16126768:G:A	50	100	1	0.4414
20:16126964:G:T	50	100	1	0.1432
20:16127026:G:T	50	100	1	0.2771
20:16127449:A:T	50	100	0.67	0.01652
20:16127725:C:T	50	100	1	0.1434
20:16129106:T:C	50	100	1	0.2903
20:16129403:A:G	50	100	1	0.06391
20:16129635:C:T	50	100	1	0.08569
20:16130383:T:C	50	100	1	0.1198
20:16130890:A:G	50	100	0.94	0.04194
20:16131118:A:C	50	100	1	0.02052
20:16131318:C:T	50	100	1	0.1442
20:16132030:C:T	50	100	1	0.4401
20:16132628:A:G	50	100	1	0.08569
20:16132679:G:A	50	100	0.99	0.2429
20:16132858:A:G	50	100	0.99	0.3381
20:16132950:A:G	50	100	0.93	0.01144
20:16133428:C:G	50	100	1	0.02251
20:16134029:G:A	50	100	1	0.1055
20:16134495:C:A	50	100	1	0.07643
20:16134535:T:C	50	100	1	0.08097
20:16134697:A:G	50	100	1	0.03649
20:16134699:T:A	50	100	1	0.06808
20:16134733:A:G	50	100	1	0.3368
20:16134916:T:C	50	100	1	0.4395
20:16135415:T:A	50	100	1	0.291
20:16135472:G:A	50	100	1	0.06808
20:16135763:T:A	50	98	1	0.1202
20:16135814:G:C	50	100	1	0.4392
20:16135979:G:A	50	100	1	0.07662
20:16136316:A:G	50	100	1	0.291
20:16136717:A:C	50	100	0.99	0.2805
20:16137043:T:A	50	98	1	0.4392
20:16137047:T:A	50	100	0.99	0.08243
20:16137409:T:A	50	98	1	0.1202
20:16137645:T:C	50	100	1	0.08152
20:16137654:G:A	50	100	1	0.05483
20:16137743:A:T	50	100	1	0.4363
20:16137808:T:C	50	100	1	0.4403
20:16137809:A:G	50	100	0.84	0.02487
20:16138314:G:A	50	100	1	0.08678
20:16138702:G:T	50	100	1	0.4403
20:16138967:A:C	50	98	0.9	0.01235
20:16139235:T:C	50	100	1	0.1202
20:16139784:A:C	50	100	1	0.08152
20:16140118:A:G	50	100	1	0.4383
20:16140399:G:T	50	100	1	0.4383
20:16140419:G:A	50	100	1	0.1202
20:16141077:A:G	50	100	1	0.4415
20:16141079:G:A	50	100	1	0.02288
20:16141350:C:T	50	100	1	0.03867
20:16141383:C:T	50	100	0.97	0.02869
20:16141455:A:G	50	100	1	0.08152
20:16141621:G:A	50	100	1	0.4399
20:16142014:G:C	50	100	0.98	0.1456
20:16142242:T:A	50	100	1	0.03649
20:16142861:A:T	50	100	0.93	0.01198
20:16143149:G:C	50	100	1	0.03867
20:16143172:C:T	50	100	1	0.03849
20:16143452:T:A	50	100	1	0.1202
20:16143459:T:C	50	100	1	0.06808
20:16143468:T:C	50	100	1	0.1202
20:16144193:A:C	50	100	1	0.03649
20:16145050:A:G	50	100	1	0.1204
20:16145353:T:C	50	100	0.98	0.02106
20:16145453:A:G	50	100	1	0.08152
20:16145551:A:G	50	100	1	0.03885
20:16146198:G:C	50	100	1	0.1204
20:16146616:T:C	50	100	0.99	0.0866
20:16146783:A:C	50	100	0.99	0.08678
20:16146844:G:A	50	100	1	0.03885
20:16146884:T:C	50	98	0.93	0.1509
20:16147437:C:A	50	100	1	0.06409
20:16147655:C:A	50	100	0.99	0.0886
20:16148244:C:T	50	100	0.98	0.04375
20:16148547:T:C	50	100	1	0.4395
20:16148579:G:A	50	100	1	0.01525
20:16148820:G:C	50	100	1	0.03885
20:16149039:C:A	50	100	1	0.4399
20:16149050:A:G	49	100	0.99	0.08642
20:16149206:A:G	47	95.7	1	0.4385
20:16149787:C:T	50	100	0.99	0.08751
20:16150441:A:G	50	100	1	0.4385
20:16150660:G:A	50	100	1	0.4412
20:16151063:C:T	50	100	1	0.08152
20:16151147:T:C	50	100	1	0.03885
20:16151169:C:T	50	100	0.99	0.2899
20:16151385:C:T	50	100	1	0.03885
20:16152331:C:T	50	100	0.99	0.0866
20:16152430:G:A	49	100	1	0.4414
20:16152460:G:A	49	100	0.99	0.2678
20:16152478:C:T	50	100	1	0.08115
20:16152596:C:T	50	100	0.99	0.08642
20:16152693:A:G	50	100	1	0.4395
20:16152704:G:A	50	100	0.9	0.02542
20:16153026:G:C	50	100	1	0.4414
20:16153027:G:A	50	100	1	0.4414
20:16153457:C:T	50	100	1	0.08079
20:16153687:C:T	50	100	1	0.1206
20:16154348:C:A	50	100	1	0.1206
20:16154645:T:C	50	100	1	0.1206
20:16154663:T:A	50	100	1	0.4414
20:16154872:T:C	50	100	1	0.03667
20:16154880:A:G	50	100	1	0.4414
20:16155162:C:A	50	100	0.87	0.01307
20:16155361:G:A	50	100	1	0.1182
20:16155509:C:T	50	100	1	0.1182
20:16155875:A:C	50	100	1	0.118
20:16156275:G:T	50	100	1	0.4401
20:16156278:T:C	50	100	1	0.03867
20:16156653:C:A	50	100	1	0.2887
20:16157235:C:A	50	98	1	0.1176
20:16157242:A:G	50	100	1	0.441
20:16157294:G:A	50	100	1	0.4414
20:16157377:T:G	50	100	1	0.3302
20:16157495:G:T	50	100	1	0.4414
20:16157604:A:G	50	100	1	0.4412
20:16157640:A:G	50	100	1	0.4412
20:16157661:A:G	50	100	0.95	0.02469
20:16157691:A:G	50	100	1	0.4412
20:16157786:C:G	50	100	1	0.4412
20:16158200:C:T	50	100	0.99	0.08769
20:16158363:A:G	50	100	1	0.118
20:16158385:G:T	50	100	1	0.4397
20:16158708:C:T	50	100	0.99	0.2883
20:16158738:A:G	50	100	0.99	0.01162
20:16158747:T:C	50	100	0.99	0.4043
20:16158939:G:A	50	100	0.99	0.07335
20:16159069:A:T	50	96	0.95	0.2745
20:16159239:C:A	50	100	0.98	0.03813
20:16159640:T:A	50	96	0.93	0.08606
20:16159645:A:T	50	100	0.98	0.1336
20:16160136:A:G	50	100	0.98	0.3154
20:16160172:A:G	50	100	0.98	0.122
20:16160242:G:A	50	100	0.93	0.1507
20:16160353:C:T	50	100	0.97	0.1215
20:16160511:G:T	50	100	0.98	0.3155
20:16160747:G:T	50	100	0.98	0.122
20:16160943:A:C	50	98	0.98	0.3223
20:16161025:T:C	50	100	0.98	0.03813
20:16161287:A:C	50	100	0.99	0.3226
20:16161346:G:T	50	100	0.99	0.3629
20:16161539:C:T	50	100	0.99	0.3226
20:16161688:A:C	50	100	0.98	0.3725
20:16162057:A:C	50	100	0.98	0.3105
20:16162183:A:G	50	100	0.98	0.04049
20:16162291:A:G	50	100	0.83	0.01961
20:16162357:A:G	50	100	0.88	0.02451
20:16162640:C:T	50	96	0.87	0.05283
20:16162963:G:T	50	100	0.98	0.04049
20:16163526:T:C	50	100	0.97	0.1599
20:16163700:G:A	50	100	0.91	0.1147
20:16164252:C:T	50	100	0.99	0.03813
20:16164293:C:T	50	100	1	0.06427
20:16164630:C:T	50	96	0.88	0.03849
20:16166097:T:C	50	100	0.99	0.3125
20:16166263:C:T	50	100	0.94	0.02124
20:16167275:C:T	50	100	0.96	0.1229
20:16167390:C:T	50	100	0.94	0.02723
20:16167824:C:T	50	100	0.97	0.1224
20:16168307:C:T	50	100	0.95	0.4985
20:16168498:T:C	50	100	0.93	0.04611
20:16168815:C:T	50	100	0.96	0.04811
20:16169000:C:T	50	92	0.94	0.1202
20:16169361:G:A	50	96	0.95	0.3368
20:16169504:T:C	50	94	0.89	0.07879
20:16169819:T:C	50	96	0.93	0.2838
20:16170331:A:T	50	100	0.94	0.03141
20:16170921:G:A	50	100	0.94	0.2642
20:16171240:G:A	50	98	0.9	0.02633
20:16171241:T:G	50	94	0.91	0.1585
20:16171242:A:T	50	94	0.91	0.1583
20:16171400:A:G	50	96	0.83	0.1412
20:16171518:C:T	50	100	0.82	0.02233
20:16171823:T:C	50	96	0.94	0.06627
20:16171905:C:T	50	94	0.91	0.4904
20:16171936:G:A	50	96	0.92	0.4492
20:16171940:G:A	50	94	0.92	0.4922
20:16172048:C:T	50	100	0.98	0.04067
20:16172264:A:G	50	100	0.95	0.368
20:16172605:T:C	50	100	0.97	0.4119
20:16172666:G:C	50	100	0.89	0.01943
20:16172722:A:G	50	100	0.93	0.04375
20:16172865:A:G	50	100	0.96	0.3686
20:16173324:C:T	50	100	0.96	0.3682
20:16173436:G:C	50	100	0.99	0.01017
20:16173441:T:A	50	100	0.96	0.3529
20:16173646:C:T	50	100	0.97	0.06463
20:16173871:T:G	50	100	0.97	0.06518
20:16173929:G:A	50	100	1	0.04067
20:16173969:A:G	50	100	1	0.04176
20:16174198:C:T	50	100	1	0.04176
20:16174355:C:T	50	98	0.97	0.1369
20:16174838:A:G	50	100	0.94	0.01616
20:16174839:G:A	50	100	0.94	0.01616
20:16174841:T:A	50	100	0.94	0.01616
20:16174843:C:T	50	100	1	0.03849
20:16174846:A:G	50	100	0.94	0.01943
20:16174972:G:A	50	100	0.94	0.01634
20:16175639:G:A	50	100	1	0.04176
20:16175875:T:C	50	100	1	0.04176
20:16175945:C:T	50	100	1	0.04176
20:16176100:G:A	50	100	0.88	0.04956
20:16176209:T:C	50	100	1	0.04176
20:16177337:A:C	50	100	0.73	0.0167
20:16177599:G:C	50	100	0.86	0.03232
20:16177653:A:C	50	100	0.98	0.3491
20:16177749:G:A	50	100	0.96	0.01652
20:16178017:C:T	50	98	0.97	0.05792
20:16178038:C:T	50	96	0.88	0.1195
20:16178099:T:C	49	100	0.91	0.01271
20:16178195:G:A	50	100	1	0.03885
20:16178591:A:G	50	100	1	0.04757
20:16178869:C:T	50	100	0.96	0.01688
20:16178907:T:G	50	100	0.92	0.01271
20:16179279:G:T	50	98	1	0.04049
20:16179496:G:A	50	100	0.97	0.4009
20:16179783:G:A	50	100	0.99	0.1236
20:16179802:C:G	50	98	0.91	0.04121
20:16180060:A:G	50	100	1	0.03885
20:16180217:G:A	50	100	0.99	0.1236
20:16180781:C:T	50	100	0.92	0.01271
20:16181102:C:T	50	100	0.96	0.1137
20:16181113:C:T	50	100	0.92	0.02342
20:16181263:T:C	50	100	0.97	0.4159
20:16181266:G:A	50	100	0.96	0.04811
20:16181536:G:A	50	100	1	0.04194
20:16181685:G:A	50	100	0.97	0.05846
20:16181755:C:A	50	98	0.88	0.01017
20:16181999:C:A	50	100	1	0.04194
20:16182399:T:A	50	100	0.97	0.02052
20:16182472:A:C	50	100	0.95	0.01652
20:16182539:G:A	50	100	0.96	0.0167
20:16182738:C:A	50	100	1	0.04103
20:16182899:G:A	50	100	0.95	0.01652
20:16183002:G:A	50	100	0.95	0.01652
20:16183035:A:G	50	100	1	0.04194
20:16183221:G:A	50	100	0.91	0.02124
20:16183436:C:T	50	98	0.95	0.06155
20:16184000:G:A	50	100	1	0.04158
20:16184112:T:C	50	98	0.96	0.0541
20:16184337:T:C	50	100	1	0.03577
20:16184588:G:A	50	98	0.88	0.06518
20:16184905:G:A	50	100	1	0.04103
20:16185143:C:G	50	98	0.97	0.1071
20:16185652:T:C	50	100	1	0.03577
20:16185838:G:A	50	100	1	0.04194
20:16185875:G:A	50	100	0.92	0.01707
20:16185882:T:C	50	100	0.94	0.03486
20:16186078:T:C	50	100	0.97	0.4221
20:16186487:G:A	50	100	0.95	0.03468
20:16186608:C:G	50	100	0.96	0.0167
20:16186750:T:G	50	100	1	0.04103
20:16187214:A:T	50	100	0.96	0.4021
20:16187362:A:C	50	100	0.95	0.2111
20:16187548:T:C	50	98	0.9	0.1354
20:16187666:G:A	50	94	0.87	0.05973
20:16187727:G:A	50	96	0.9	0.2642
20:16187883:G:A	50	94	0.91	0.3366
20:16188076:A:G	50	100	0.96	0.1692
20:16188350:A:C	50	98	0.95	0.05428
20:16188672:G:C	50	100	0.81	0.01235
20:16188737:T:C	50	100	0.89	0.01344
20:16188840:A:G	45	88.9	0.73	0.04684
20:16188847:A:G	49	93.9	0.86	0.01507
20:16189287:T:C	50	96	0.94	0.5
20:16189304:A:G	50	96	0.94	0.4998
20:16189366:C:A	50	96	0.94	0.4762
20:16189912:A:G	50	100	0.88	0.02033
20:16190222:A:G	50	98	0.96	0.2903
20:16190455:T:A	50	100	0.75	0.01616
20:16190601:C:T	50	98	0.98	0.04212
20:16190663:T:C	50	98	0.94	0.061
20:16190718:T:C	50	100	0.78	0.01616
20:16190838:G:T	50	100	0.8	0.01616
20:16190906:C:G	50	100	0.92	0.01816
20:16191080:C:A	50	100	0.78	0.01634
20:16191120:C:T	50	98	0.98	0.01307
20:16191139:G:T	50	100	0.9	0.01924
20:16191484:T:C	50	100	0.78	0.01634
20:16191622:C:T	50	100	0.98	0.2854
20:16191902:G:A	50	100	0.93	0.01525
20:16192344:G:T	50	100	0.92	0.03595
20:16192406:C:T	50	100	0.95	0.0443
20:16192737:C:A	50	100	0.87	0.01561
20:16192928:C:G	50	100	0.83	0.01924
20:16193292:G:A	50	98	0.99	0.4149
20:16193479:C:T	50	98	0.99	0.4147
20:16193483:C:T	50	98	0.99	0.415
20:16193559:A:G	50	98	0.99	0.4784
20:16193664:A:T	50	100	0.99	0.09114
20:16193739:G:A	50	98	0.96	0.01289
20:16193897:G:C	50	100	0.98	0.1068
20:16193937:C:G	50	100	0.98	0.1095
20:16193964:C:T	50	100	0.91	0.01543
20:16193983:C:T	49	100	0.98	0.09041
20:16194122:G:A	50	100	0.95	0.01924
20:16194137:C:A	50	100	1	0.03377
20:16194141:A:C	50	98	0.98	0.4134
20:16194248:G:A	50	100	0.94	0.01888
20:16194660:C:T	50	100	0.95	0.01961
20:16194857:G:C	50	98	1	0.0423
20:16195040:C:T	50	100	1	0.01943
20:16195194:G:A	50	100	1	0.01979
20:16195214:T:C	50	100	0.96	0.02233
20:16195373:G:A	50	100	1	0.01979
20:16195375:T:C	50	100	1	0.01979
20:16195392:C:T	50	100	1	0.01979
20:16195492:C:T	50	100	0.94	0.01797
20:16195558:C:T	50	98	0.99	0.09023
20:16195658:A:G	50	94	0.98	0.3272
20:16195705:A:G	50	100	1	0.01979
20:16195720:G:C	50	100	1	0.01979
20:16195842:A:G	50	100	1	0.01979
20:16196035:A:G	50	100	1	0.01979
20:16196252:C:A	50	96	0.98	0.3057
20:16196304:C:T	50	100	1	0.01979
20:16196374:T:G	50	100	0.91	0.04321
20:16196382:T:G	50	100	0.96	0.02288
20:16196469:T:C	50	100	1	0.01979
20:16196657:G:A	50	100	1	0.01979
20:16196761:G:A	50	98	0.97	0.2213
20:16196832:G:A	50	100	0.99	0.0207
20:16197030:G:A	50	100	1	0.01979
20:16197118:A:G	50	100	1	0.01979
20:16197142:A:G	50	100	1	0.03141
20:16197553:T:C	50	100	0.96	0.04466
20:16197616:G:A	50	98	0.99	0.2927
20:16197892:T:A	50	100	0.96	0.03431
20:16198086:T:C	50	100	1	0.01979
20:16198181:G:A	50	98	1	0.08842
20:16198259:T:C	50	100	0.96	0.03377
20:16198343:C:T	50	100	0.96	0.04739
20:16198397:C:T	50	100	1	0.01979
20:16198492:C:T	50	100	0.99	0.01235
20:16198777:C:T	50	100	1	0.01979
20:16198786:T:C	50	100	1	0.01979
20:16199026:T:C	50	100	1	0.01979
20:16199886:A:T	50	100	0.98	0.2436
20:16199981:G:A	50	100	0.99	0.01235
20:16200100:C:T	50	98	0.99	0.4873
20:16200138:G:A	50	100	0.94	0.0354
20:16200220:C:T	50	100	1	0.01979
20:16200312:T:C	50	100	1	0.01979
20:16200394:G:A	50	100	1	0.01979
20:16200948:C:G	48	100	0.98	0.08987
20:16201055:G:A	49	98	0.98	0.08987
20:16201073:G:A	50	100	1	0.01997
20:16201085:C:T	50	100	1	0.01979
20:16201113:A:G	50	100	1	0.01979
20:16201240:C:A	50	100	0.98	0.09005
20:16201317:G:A	50	96	0.99	0.4802
20:16201392:T:C	50	100	1	0.01979
20:16201753:T:G	50	100	1	0.01979
20:16201896:C:T	50	100	0.98	0.08896
20:16201932:T:G	50	100	1	0.01979
20:16201964:A:G	50	100	0.96	0.0472
20:16202004:A:T	50	100	1	0.04357
20:16202010:T:C	50	100	0.98	0.08896
20:16202053:T:C	50	100	1	0.1407
20:16202155:C:T	50	98	1	0.08842
20:16202181:A:G	50	100	1	0.01979
20:16202253:T:C	50	100	1	0.01979
20:16202257:A:G	50	100	1	0.01979
20:16202361:G:C	50	100	1	0.01979
20:16202378:C:T	50	100	1	0.01979
20:16202697:C:T	50	100	1	0.01979
20:16202767:G:A	50	98	0.98	0.0886
20:16202859:G:A	50	100	1	0.01979
20:16202985:T:C	50	100	1	0.01979
20:16203032:A:G	50	100	0.96	0.04321
20:16203078:C:T	50	100	1	0.01979
20:16203144:G:T	50	100	1	0.01979
20:16203207:G:C	50	100	1	0.01979
20:16203222:G:A	50	100	1	0.01979
20:16203327:A:G	50	98	1	0.4408
20:16203485:G:A	50	100	1	0.01979
20:16203622:G:A	50	100	1	0.01979
20:16203668:A:G	50	100	1	0.01979
20:16203746:C:A	50	98	0.98	0.08588
20:16203767:T:C	50	100	1	0.01979
20:16203819:C:A	50	100	1	0.01979
20:16203900:A:T	50	100	1	0.01979
20:16203937:G:A	50	98	1	0.0886
20:16204403:T:C	50	98	1	0.4684
20:16204474:G:A	50	100	0.96	0.03377
20:16204724:C:T	50	98	1	0.3538
20:16204823:A:G	50	98	0.98	0.2206
20:16204860:G:A	50	100	0.99	0.4098
20:16204979:C:T	50	100	0.99	0.1518
20:16205137:A:G	50	100	1	0.02887
20:16205261:A:G	50	100	0.93	0.04303
20:16205306:A:G	50	100	1	0.04539
20:16205318:A:C	50	100	0.98	0.04248
20:16205384:T:C	50	100	1	0.4316
20:16205733:G:A	50	100	1	0.4163
20:16205935:A:G	50	100	1	0.1407
20:16205971:T:C	50	100	1	0.4161
20:16206131:T:C	50	100	1	0.4163
20:16206219:T:C	50	100	0.99	0.4163
20:16206308:G:A	50	100	0.99	0.08878
20:16206441:G:A	50	100	0.99	0.4163
20:16206541:T:C	48	95.8	0.84	0.08751
20:16206546:G:A	50	100	0.96	0.04339
20:16206564:G:A	50	100	0.98	0.07861
20:16206627:T:C	50	100	0.99	0.4165
20:16206665:C:G	50	100	0.99	0.4165
20:16206879:G:A	50	100	0.99	0.4167
20:16206947:G:A	50	100	0.99	0.4167
20:16207024:C:A	50	100	0.99	0.4168
20:16207042:T:C	50	100	0.97	0.06445
20:16207046:G:A	50	100	0.93	0.02251
20:16207524:C:T	50	96	0.85	0.04303
20:16207525:G:A	50	100	0.96	0.07571
20:16207547:T:C	50	100	0.99	0.1944
20:16207579:G:A	50	100	1	0.03195
20:16207608:T:C	50	100	1	0.1407
20:16207624:C:G	50	98	0.99	0.2968
20:16207625:C:T	50	98	0.99	0.2972
20:16207779:T:A	50	100	1	0.03195
20:16208048:T:C	50	100	1	0.03195
20:16208131:A:G	50	100	1	0.03195
20:16208148:A:G	50	100	1	0.03195
20:16208347:A:G	50	100	1	0.01979
20:16208538:A:G	50	100	1	0.03214
20:16208618:T:C	50	100	0.99	0.2444
20:16208711:T:A	50	100	0.99	0.1516
20:16208881:A:G	50	100	1	0.02887
20:16209114:A:G	50	100	1	0.03195
20:16209703:T:G	50	100	0.97	0.03214
20:16209798:G:A	50	100	0.99	0.2972
20:16209850:A:G	50	100	0.97	0.03341
20:16209912:T:A	50	100	0.99	0.01471
20:16210041:T:C	50	100	1	0.1416
20:16210428:C:T	50	100	0.86	0.03304
20:16210559:A:G	50	100	0.85	0.03286
20:16210565:C:T	50	100	0.88	0.03286
20:16210755:A:C	50	100	0.89	0.03286
20:16210761:T:G	50	100	0.98	0.08896
20:16210796:T:C	50	100	0.95	0.01235
20:16210820:A:G	50	100	0.98	0.2961
20:16210855:C:T	50	100	0.92	0.03286
20:16210874:T:C	50	100	0.99	0.1422
20:16210938:G:C	50	100	0.99	0.142
20:16211000:G:A	50	100	0.96	0.03286
20:16211025:C:T	50	100	0.96	0.03286
20:16211085:G:C	50	100	0.97	0.03286
20:16211234:G:A	50	100	1	0.03522
20:16211268:C:T	50	100	0.97	0.03286
20:16211290:T:C	50	100	0.98	0.2462
20:16211591:A:G	50	100	0.96	0.03286
20:16211597:A:T	50	100	0.97	0.1414
20:16211729:G:A	50	98	0.68	0.01543
20:16212052:A:G	50	100	0.96	0.03268
20:16212278:G:A	50	100	0.96	0.0325
20:16212291:G:T	50	100	0.99	0.0138
20:16212323:A:G	50	100	0.96	0.1004
20:16212338:T:A	50	100	0.96	0.03341
20:16212640:A:C	50	100	0.99	0.02905
20:16212774:G:C	50	100	0.99	0.02869
20:16212933:C:T	50	100	0.99	0.02869
20:16213006:T:C	50	100	0.99	0.02869
20:16213166:G:A	50	100	0.99	0.03704
20:16213231:G:A	50	100	0.93	0.2705
20:16213253:G:A	50	100	1	0.02469
20:16213254:C:A	50	100	1	0.02469
20:16213282:G:A	50	100	1	0.02469
20:16213343:C:T	50	100	1	0.02469
20:16213478:G:A	50	100	1	0.01616
20:16213562:C:T	50	100	1	0.02469
20:16213829:T:A	50	98	0.93	0.4199
20:16213931:C:T	50	100	1	0.02487
20:16213947:G:A	50	100	1	0.02487
20:16213980:C:T	50	100	0.94	0.2756
20:16213990:C:T	50	100	0.92	0.2033
20:16214212:C:T	50	100	0.92	0.2039
20:16214330:G:A	50	100	1	0.02487
20:16214344:G:A	50	100	0.93	0.02487
20:16214422:C:T	50	100	1	0.02487
20:16214491:G:A	50	100	0.93	0.3978
20:16214723:T:C	50	100	0.93	0.2698
20:16214983:C:T	50	100	1	0.02778
20:16215030:T:G	50	100	1	0.02451
20:16215044:G:T	50	100	1	0.02451
20:16215152:A:G	50	100	0.95	0.1414
20:16215560:A:G	50	100	0.95	0.04176
20:16215794:G:A	50	100	0.94	0.07353
20:16215921:C:T	50	100	0.87	0.02451
20:16216168:G:C	50	100	0.95	0.1147
20:16216759:C:T	50	96	0.92	0.3484
20:16216770:C:T	50	100	1	0.0158
20:16216853:A:C	50	98	0.94	0.1267
20:16216865:C:T	50	98	0.92	0.1944
20:16217132:C:T	50	100	0.98	0.01434
20:16217151:C:T	50	100	0.93	0.02397
20:16217255:C:T	50	100	0.84	0.0354
20:16217837:T:C	50	98	0.71	0.01852
20:16217951:T:C	50	98	0.92	0.4325
20:16218023:G:A	50	100	0.86	0.01344
20:16218536:G:A	50	100	0.98	0.04049
20:16218677:T:C	50	98	0.96	0.2761
20:16218770:G:A	50	98	0.97	0.284
20:16218923:C:A	50	100	0.99	0.01507
20:16219040:T:C	50	100	0.98	0.01053
20:16219495:G:C	50	100	0.98	0.06227
20:16219859:T:C	50	98	0.94	0.04212
20:16219923:A:G	50	100	0.96	0.01943
20:16220028:T:G	50	100	0.99	0.01053
20:16220131:G:A	50	100	0.99	0.01071
20:16220266:C:A	50	100	0.99	0.3991
20:16220570:T:C	50	100	0.9	0.01162
20:16220709:T:C	50	98	1	0.0118
20:16220738:C:T	50	100	0.97	0.06754
20:16220739:T:G	50	100	0.99	0.2467
20:16220851:C:T	50	100	0.98	0.08007
20:16221006:T:C	50	100	0.97	0.01779
20:16221293:G:A	50	100	0.99	0.2391
20:16221376:T:C	50	100	0.99	0.07171
20:16221961:C:T	50	100	0.96	0.01616
20:16222025:C:T	50	100	0.99	0.2442
20:16222058:C:A	50	100	0.96	0.01943
20:16222656:C:A	50	100	0.9	0.01053
20:16222935:G:C	50	100	0.96	0.2128
20:16223248:A:G	50	100	0.98	0.2391
20:16223293:T:A	50	98	1	0.3457
20:16223707:G:C	50	98	0.95	0.04194
20:16223728:C:T	50	100	0.99	0.04067
20:16223827:T:C	50	100	0.98	0.04503
20:16223852:A:G	50	100	0.98	0.08206
20:16224511:T:C	50	100	0.99	0.274
20:16224767:C:T	50	98	0.98	0.1017
20:16224871:C:T	50	100	0.98	0.04521
20:16225192:A:G	50	100	1	0.01144
20:16225232:A:G	50	100	0.91	0.02124
20:16225265:G:A	50	100	0.65	0.01253
20:16225537:A:C	50	100	0.91	0.01398
20:16225632:T:C	50	100	1	0.2391
20:16225651:C:T	50	98	0.95	0.05283
20:16225824:A:G	50	100	0.98	0.06736
20:16225869:T:C	50	98	0.95	0.04394
20:16225988:A:G	50	100	0.99	0.337
20:16226118:A:C	50	100	0.98	0.08188
20:16226543:T:A	49	95.9	0.88	0.07498
20:16226616:T:A	47	100	0.99	0.06808
20:16226853:G:A	32	93.8	0.88	0.05574
20:16227125:C:T	50	98	0.96	0.04412
20:16227181:C:A	49	100	0.9	0.01761
20:16227419:G:A	47	97.9	0.89	0.02524
20:16227835:C:T	39	87.2	0.83	0.2092
20:16228247:C:T	46	91.3	0.99	0.3381
20:16228463:T:C	50	100	0.99	0.2471
20:16228805:G:A	50	100	1	0.01035
20:16228820:G:A	50	100	1	0.04067
20:16228878:A:C	50	100	1	0.327
20:16228959:C:A	50	100	1	0.01198
20:16229051:C:G	50	100	1	0.2391
20:16229129:C:T	50	100	0.84	0.01071
20:16229233:G:C	50	100	1	0.2391
20:16229276:G:T	50	100	0.99	0.1957
20:16229372:A:G	50	100	0.98	0.1008
20:16229601:G:T	50	98	1	0.221
20:16229605:C:T	50	100	0.81	0.01852
20:16229814:C:T	50	100	1	0.0118
20:16229904:G:A	50	100	1	0.04085
20:16230135:G:T	50	100	0.99	0.2021
20:16230210:C:T	50	100	1	0.244
20:16230958:C:G	50	100	0.96	0.01797
20:16231207:T:C	50	100	1	0.2389
20:16231238:A:G	50	100	1	0.2691
20:16231332:G:T	50	100	1	0.01053
20:16231334:T:G	50	100	1	0.2692
20:16231357:A:C	50	100	1	0.3312
20:16231557:G:A	50	100	1	0.04085
20:16231976:G:A	50	100	0.99	0.2024
20:16232292:C:T	50	100	0.99	0.2024
20:16232362:T:C	50	100	1	0.2391
20:16232383:A:G	50	98	0.78	0.01289
20:16232493:T:C	50	100	1	0.02142
20:16232536:C:G	50	98	1	0.0118
20:16232553:G:A	50	100	0.99	0.06645
20:16232669:G:A	50	100	0.91	0.02996
20:16232747:C:T	50	100	0.98	0.08188
20:16232804:G:C	50	100	1	0.0216
20:16232828:G:A	50	100	0.95	0.01797
20:16233060:G:A	50	100	0.99	0.1009
20:16233066:G:C	50	100	0.95	0.01797
20:16233160:T:C	50	100	0.93	0.01743
20:16234007:G:T	49	98	0.96	0.09822
20:16234129:T:A	50	100	0.99	0.06663
20:16234139:A:T	50	100	0.99	0.224
20:16234243:C:T	50	100	0.99	0.2438
20:16234531:T:C	50	100	0.98	0.04539
20:16234799:G:A	50	100	0.96	0.05574
20:16235045:A:C	50	100	1	0.02142
20:16235118:G:C	50	100	0.99	0.2204
20:16235240:T:C	50	100	0.99	0.06663
20:16235259:G:A	50	100	1	0.01035
20:16235309:G:A	50	100	0.99	0.2206
20:16235345:G:A	50	100	0.99	0.2206
20:16235426:C:T	50	100	1	0.2157
20:16235468:A:G	50	100	0.99	0.2257
20:16235572:T:C	50	100	1	0.2153
20:16235597:C:G	50	98	0.97	0.2146
20:16235691:C:A	50	100	1	0.01543
20:16235924:G:A	50	100	0.99	0.216
20:16235950:G:C	50	100	1	0.0118
20:16235974:C:T	50	100	0.99	0.216
20:16236230:G:A	50	100	0.98	0.2171
20:16236560:C:T	50	100	0.99	0.3371
20:16236955:C:T	50	100	0.83	0.01725
20:16236963:C:G	50	100	0.98	0.1505
20:16237041:C:T	50	100	0.84	0.01017
20:16237054:C:T	50	100	1	0.04103
20:16237107:T:C	50	100	0.99	0.09985
20:16237185:A:G	50	100	0.98	0.04212
20:16237265:A:G	50	100	0.98	0.1422
20:16237391:A:C	50	98	1	0.03232
20:16237415:T:C	50	100	1	0.342
20:16237550:G:A	50	100	1	0.3379
20:16238379:T:C	50	100	1	0.3379
20:16239128:G:A	50	100	1	0.01235
20:16239235:A:G	50	100	1	0.04121
20:16239355:G:A	50	100	1	0.3332
20:16239726:G:A	50	100	0.99	0.05047
20:16239744:T:C	50	100	1	0.3771
20:16239888:G:C	50	100	0.99	0.09985
20:16240040:T:C	50	100	1	0.04103
20:16240079:C:T	50	100	1	0.3381
20:16240109:C:T	50	100	0.99	0.2248
20:16240237:T:A	50	100	0.99	0.06954
20:16240298:C:A	50	100	0.98	0.08188
20:16240443:T:C	50	100	1	0.3381
20:16240450:A:T	50	100	0.99	0.04194
20:16240609:C:G	50	100	0.98	0.04103
20:16240876:C:T	50	100	1	0.3381
20:16241065:G:C	50	100	0.99	0.07553
20:16241160:G:A	50	100	0.97	0.04212
20:16241173:A:C	49	100	0.97	0.04194
20:16241448:T:G	50	94	0.98	0.3544
20:16241641:G:T	50	100	0.99	0.01089
20:16241759:G:A	50	100	1	0.3381
20:16242539:T:G	50	100	1	0.3328
20:16243163:C:T	50	100	0.99	0.4237
20:16243220:T:C	50	100	0.99	0.3335
20:16243277:T:C	50	100	1	0.3337
20:16243312:T:C	50	100	0.99	0.4045
20:16243421:C:T	50	100	1	0.3337
20:16243470:C:A	50	100	1	0.3337
20:16243567:A:G	50	100	0.99	0.3337
20:16243773:C:T	50	100	0.99	0.09622
20:16243995:G:A	50	100	0.99	0.1687
20:16244151:A:G	50	100	1	0.4966
20:16244197:C:A	49	100	1	0.09368
20:16244255:C:T	50	100	1	0.04448
20:16244430:T:C	50	100	1	0.4967
20:16244781:A:C	48	91.7	0.99	0.2273
20:16244850:C:A	47	95.7	1	0.2769
20:16245154:C:T	50	100	1	0.1685
20:16245193:C:A	50	100	1	0.4911
20:16245196:A:G	50	100	1	0.4911
20:16245255:C:G	50	100	1	0.4911
20:16245324:C:T	50	100	0.99	0.2731
20:16245444:A:T	50	100	1	0.4911
20:16245562:T:A	50	100	1	0.4911
20:16245581:T:G	50	100	0.95	0.01071
20:16245586:G:T	50	100	1	0.04121
20:16245687:A:T	50	100	1	0.4911
20:16246324:C:T	50	100	1	0.04466
20:16246846:C:T	50	100	1	0.49
20:16246897:A:C	50	98	1	0.49
20:16247041:T:A	50	100	1	0.04902
20:16247457:A:G	50	100	1	0.3339
20:16247480:G:A	50	100	1	0.04176
20:16247518:G:C	50	100	1	0.1848
20:16247561:C:G	50	100	1	0.4898
20:16247663:G:A	50	100	1	0.466
20:16247952:G:A	50	100	0.99	0.0541
20:16248024:G:C	50	94	0.96	0.1816
20:16248242:G:A	50	100	0.99	0.4904
20:16248624:C:T	50	100	0.99	0.1057
20:16248914:A:G	50	98	0.99	0.4916
20:16249201:C:T	50	98	1	0.03958
20:16249239:C:T	50	100	0.98	0.175
20:16249346:C:T	50	100	1	0.1505
20:16249434:G:A	50	100	0.97	0.03976
20:16249460:C:A	50	100	1	0.04121
20:16249510:G:T	50	100	0.93	0.01035
20:16249551:A:G	50	100	0.97	0.03994
20:16249568:G:A	50	100	1	0.04121
20:16249636:C:T	50	100	1	0.1505
20:16249745:A:G	50	100	1	0.1736
20:16249774:C:T	50	100	0.95	0.07534
20:16249854:C:T	50	100	0.9	0.03994
20:16249880:T:C	50	100	0.95	0.03377
20:16250000:G:T	50	100	0.99	0.1747
20:16250222:G:A	50	100	1	0.04121
20:16250407:C:T	50	100	1	0.1832
20:16250408:G:A	50	100	1	0.175
20:16250727:T:C	50	100	1	0.3985
20:16250815:C:A	50	100	1	0.1688
20:16250870:C:T	50	100	1	0.1748
20:16250922:T:G	50	100	1	0.3489
20:16250967:G:A	50	100	1	0.1732
20:16251002:T:C	50	100	1	0.183
20:16251722:C:T	50	100	1	0.04956
20:16251760:T:C	50	100	1	0.3488
20:16251761:G:C	50	100	1	0.3488
20:16251764:A:C	50	100	1	0.3489
20:16251843:C:T	50	100	1	0.3488
20:16251913:T:G	50	100	1	0.04085
20:16252032:G:A	50	100	1	0.3488
20:16252136:G:A	50	100	1	0.3489
20:16252138:C:G	50	98	0.79	0.01761
20:16252176:G:A	50	100	1	0.3161
20:16252177:T:A	50	100	1	0.3161
20:16252178:T:C	50	100	0.99	0.3161
20:16252194:T:C	50	100	1	0.01144
20:16252260:C:T	50	100	1	0.3489
20:16252349:C:T	50	100	1	0.2665
20:16252833:T:G	50	100	0.99	0.01089
20:16252837:A:G	50	100	0.99	0.3489
20:16253083:A:G	49	100	0.99	0.1834
20:16253086:G:C	50	100	1	0.1748
20:16253098:T:C	50	100	0.99	0.07553
20:16253393:A:G	50	100	0.97	0.03994
20:16253405:A:T	50	100	0.99	0.3488
20:16253515:A:G	50	100	0.98	0.02142
20:16253561:A:G	50	100	1	0.3428
20:16253821:A:G	50	100	0.99	0.1445
20:16253833:G:T	50	100	0.97	0.03994
20:16253964:C:T	50	100	1	0.04938
20:16254086:T:A	50	100	0.98	0.4798
20:16254211:G:A	50	100	1	0.04503
20:16254240:T:C	50	100	0.99	0.1837
20:16254340:C:T	50	100	0.99	0.1592
20:16254361:A:G	50	100	1	0.0492
20:16254448:A:T	50	100	1	0.0492
20:16254469:A:G	50	100	0.99	0.1503
20:16254674:T:C	50	100	0.97	0.3725
20:16255140:G:A	50	100	0.99	0.2006
20:16255546:C:T	50	100	0.97	0.07226
20:16255556:G:T	50	100	0.93	0.03922
20:16255847:T:C	50	100	0.94	0.03958
20:16255850:G:A	50	98	0.99	0.335
20:16255978:A:G	50	100	0.99	0.1173
20:16256192:A:G	50	100	0.99	0.4532
20:16256293:G:A	50	100	0.99	0.1171
20:16256504:T:A	47	100	0.94	0.08243
20:16256506:T:A	49	81.6	0.92	0.443
20:16256698:T:A	50	98	0.97	0.1236
20:16256723:G:T	50	100	0.99	0.1171
20:16257096:T:C	50	100	0.99	0.1167
20:16257118:C:T	50	100	0.99	0.1167
20:16257378:A:G	50	100	0.99	0.1169
20:16257380:A:C	50	100	0.98	0.07226
20:16257492:C:T	50	100	0.97	0.01525
20:16257624:C:T	50	100	1	0.03831
20:16257644:A:G	50	100	0.99	0.1881
20:16257674:C:G	50	96	0.98	0.09513
20:16257725:G:T	50	100	0.98	0.1169
20:16258731:C:T	50	96	0.95	0.07153
20:16258781:C:T	49	98	0.97	0.0797
20:16258789:A:G	49	100	0.88	0.03776
20:16258963:A:G	48	100	0.78	0.03268
20:16259226:C:A	48	97.9	0.98	0.05828
20:16259421:C:G	50	100	0.99	0.1883
20:16259473:C:T	50	100	0.99	0.1937
20:16259582:C:T	49	100	1	0.03667
20:16259636:T:C	49	95.9	0.79	0.07153
20:16259641:T:C	48	91.7	0.85	0.1438
20:16259676:C:A	50	92	0.62	0.01688
20:16259708:T:G	46	93.5	0.68	0.04049
20:16259709:C:T	47	93.6	0.74	0.04666
20:16259746:T:C	41	80.5	0.87	0.2845
20:16259760:A:G	42	92.9	0.72	0.03577
20:16259764:T:C	42	92.9	0.68	0.03159
20:16260284:C:T	47	97.9	0.83	0.01525
20:16260289:C:T	47	100	0.98	0.03867
20:16260307:C:T	44	97.7	0.64	0.02179
20:16260373:T:C	50	98	0.95	0.09513
20:16260680:C:T	50	100	0.97	0.3499
20:16260717:T:C	50	100	0.95	0.3971
20:16260771:A:G	50	100	0.96	0.2364
20:16260887:C:A	50	100	0.96	0.0659
20:16261010:G:A	50	98	0.96	0.1618
20:16261089:C:T	50	100	0.99	0.1068
20:16261115:A:G	50	100	0.98	0.4256
20:16261569:C:T	50	100	0.96	0.124
20:16261718:A:T	50	100	0.93	0.05519
20:16261923:G:T	50	100	0.96	0.1952
20:16262277:A:G	50	100	0.96	0.1903
20:16263216:G:A	50	100	0.99	0.09205
20:16263273:C:T	50	100	0.99	0.09023
20:16263358:G:T	50	100	0.99	0.2928
20:16263591:T:G	50	100	0.99	0.09023
20:16263620:A:G	50	100	0.99	0.09023
20:16263946:G:A	50	100	0.97	0.09023
20:16263961:C:T	50	100	0.99	0.09096
20:16264239:C:T	50	100	0.97	0.1264
20:16264422:C:A	50	100	0.98	0.01289
20:16264870:G:C	50	100	0.69	0.02542
20:16264993:T:C	50	100	1	0.06736
20:16265006:T:C	50	100	0.99	0.1264
20:16265061:G:A	50	100	0.96	0.07371
20:16265134:C:A	50	100	0.99	0.3923
20:16265533:G:A	50	100	0.95	0.0276
20:16265630:C:T	50	100	1	0.0866
20:16265908:G:C	50	100	0.89	0.01634
20:16265988:T:C	50	100	1	0.03214
20:16266349:A:G	50	100	1	0.03214
20:16266510:G:A	50	100	0.92	0.03268
20:16266552:A:G	50	100	1	0.03214
20:16266554:C:T	50	100	0.98	0.01126
20:16266594:C:T	50	100	1	0.1184
20:16266923:G:A	50	100	0.69	0.02542
20:16267411:C:G	50	100	1	0.03214
20:16267548:T:C	50	100	1	0.08624
20:16267808:T:C	50	100	0.99	0.285
20:16267852:C:G	50	100	1	0.0866
20:16268065:G:A	50	100	1	0.0187
20:16268071:G:C	50	100	1	0.4998
20:16268659:C:T	50	100	1	0.08624
20:16268845:G:A	50	98	1	0.4849
20:16268983:C:T	50	100	1	0.02796
20:16269036:A:G	50	100	1	0.1186
20:16269101:G:C	50	100	1	0.4849
20:16269179:A:G	50	100	0.99	0.01271
20:16269221:G:A	50	100	0.99	0.3716
20:16269379:C:G	50	100	1	0.08624
20:16269390:C:T	50	100	1	0.1186
20:16269469:T:C	50	100	1	0.1186
20:16269509:C:T	50	100	1	0.08624
20:16269693:A:C	50	98	0.7	0.02088
20:16269694:A:C	50	100	0.95	0.03068
20:16270041:C:T	50	100	1	0.1184
20:16270049:A:T	50	100	1	0.1184
20:16270177:G:T	50	100	1	0.08606
20:16270199:G:A	50	100	0.97	0.0276
20:16270283:G:A	50	100	0.97	0.02814
20:16270438:T:C	50	100	0.99	0.2745
20:16270494:T:C	50	98	1	0.08606
20:16271023:G:C	50	100	0.99	0.3086
20:16271120:T:C	50	100	0.98	0.1164
20:16272177:A:T	50	100	0.99	0.144
20:16272222:T:C	50	100	1	0.06718
20:16272272:C:A	50	100	0.99	0.3027
20:16272336:C:A	50	100	0.96	0.09332
20:16272654:T:C	50	100	1	0.01888
20:16273174:G:A	50	100	1	0.08787
20:16273953:A:G	50	100	1	0.1097
20:16274426:T:A	50	100	1	0.1109
20:16274843:A:G	50	100	1	0.1109
20:16274857:C:T	50	100	1	0.02342
20:16275076:C:T	50	98	0.98	0.4343
20:16275654:T:C	50	100	1	0.06917
20:16275983:G:C	50	100	0.96	0.02669
20:16275992:A:G	50	100	1	0.1068
20:16276267:A:G	50	100	1	0.1069
20:16276373:G:A	50	100	1	0.06972
20:16276433:A:G	50	100	1	0.1068
20:16276576:G:A	50	100	0.91	0.01779
20:16276839:G:A	50	98	0.98	0.2861
20:16277159:G:A	50	100	1	0.112
20:16277226:C:T	50	100	1	0.1068
20:16277580:G:C	50	100	0.96	0.1227
20:16277642:C:G	50	100	0.98	0.1053
20:16277874:T:C	50	100	1	0.1126
20:16278311:G:A	50	100	0.89	0.0236
20:16278472:C:T	50	100	1	0.2832
20:16278618:C:G	50	100	0.99	0.03976
20:16278620:G:A	50	100	0.97	0.1057
20:16278687:C:T	50	100	0.99	0.4014
20:16278792:T:C	50	100	0.98	0.4383
20:16278826:C:T	50	100	1	0.283
20:16278851:G:T	50	100	0.97	0.01035
20:16278879:C:T	50	100	0.96	0.1175
20:16279170:C:T	50	100	1	0.2832
20:16279411:T:C	50	100	0.93	0.01634
20:16279467:T:C	50	100	1	0.07099
20:16279574:C:G	50	96	0.71	0.01688
20:16280869:C:T	49	100	0.99	0.1358
20:16281162:T:C	50	100	1	0.0187
20:16281357:G:T	50	100	0.98	0.04176
20:16281699:C:T	50	100	0.98	0.01053
20:16281715:G:A	50	98	1	0.07099
20:16281850:T:C	50	100	0.93	0.02342
20:16281900:T:C	50	98	0.99	0.1358
20:16282088:G:A	50	100	0.99	0.03976
20:16282652:G:A	50	100	1	0.07081
20:16282672:G:A	50	100	0.98	0.2883
20:16282743:T:C	50	100	0.98	0.3081
20:16282805:C:T	50	98	0.96	0.1176
20:16282953:C:G	50	100	0.99	0.2898
20:16282955:G:T	50	98	0.98	0.284
20:16282970:C:A	50	100	0.97	0.04666
20:16283163:G:A	50	100	0.97	0.04684
20:16283228:C:T	50	100	0.92	0.02342
20:16283427:C:T	50	100	0.99	0.03958
20:16283611:G:A	50	100	0.96	0.02324
20:16283713:T:C	50	100	0.99	0.02324
20:16283853:T:C	50	100	1	0.01017
20:16283866:G:A	50	98	1	0.2603
20:16284020:C:T	50	100	1	0.04739
20:16284118:T:C	50	100	0.96	0.01743
20:16284168:G:C	50	100	1	0.378
20:16284417:G:A	49	100	1	0.3782
20:16284709:A:G	50	100	1	0.07008
20:16284926:C:T	50	100	1	0.01035
20:16284961:A:G	50	100	1	0.04666
20:16285125:T:G	50	100	1	0.04666
20:16285235:G:C	50	100	1	0.2562
20:16285247:T:C	50	100	1	0.3776
20:16285371:T:C	50	100	1	0.02052
20:16285536:G:A	50	100	1	0.07026
20:16285953:C:T	50	100	1	0.3778
20:16285977:A:G	50	100	0.98	0.09913
20:16286483:A:G	50	100	1	0.07026
20:16287111:T:C	50	100	0.8	0.02378
20:16287565:A:T	50	100	0.98	0.02324
20:16287666:G:A	50	100	0.99	0.3775
20:16287718:C:T	50	100	1	0.3776
20:16287862:T:C	50	100	1	0.3775
20:16288080:G:A	50	100	1	0.01852
20:16288154:C:T	50	100	1	0.3773
20:16288289:G:C	50	100	1	0.3304
20:16288928:G:T	49	100	0.99	0.01997
20:16288999:C:T	50	100	0.99	0.2551
20:16289023:C:T	50	100	1	0.0187
20:16289061:T:A	50	100	1	0.26
20:16289397:C:G	50	100	1	0.2562
20:16289558:A:G	50	100	1	0.3081
20:16289622:G:T	50	100	0.97	0.02306
20:16289698:G:A	50	100	1	0.03268
20:16289788:C:A	50	100	1	0.03286
20:16289835:C:T	50	100	1	0.02052
20:16290253:G:A	50	100	1	0.0187
20:16290312:C:G	50	100	1	0.3081
20:16290325:C:T	50	100	1	0.2564
20:16290327:A:G	50	100	1	0.3083
20:16290406:G:A	50	100	1	0.2605
20:16290956:C:T	50	100	1	0.3282
20:16291014:A:G	50	100	1	0.02052
20:16291044:A:C	50	100	0.97	0.0325
20:16291045:C:T	50	100	1	0.3284
20:16291059:A:G	50	100	0.97	0.05156
20:16291103:G:A	50	100	1	0.0207
20:16291165:C:T	50	100	1	0.04684
20:16291205:C:T	50	100	0.99	0.287
20:16291491:G:C	50	100	1	0.3288
20:16291543:C:T	50	100	1	0.02052
20:16291544:A:G	50	100	1	0.3288
20:16291766:C:T	50	100	1	0.01852
20:16291921:T:C	50	100	1	0.3905
20:16292268:C:T	50	100	1	0.2987
20:16292419:A:G	50	100	0.97	0.1625
20:16292557:G:A	50	100	0.99	0.3381
20:16292980:T:C	50	100	1	0.02088
20:16293020:C:T	50	100	0.99	0.2943
20:16293040:G:A	50	100	1	0.03976
20:16293187:C:T	50	100	0.98	0.4394
20:16293208:A:C	50	100	0.99	0.4769
20:16293217:G:C	50	100	0.96	0.03232
20:16293288:C:T	50	100	0.99	0.4769
20:16293407:C:T	50	100	0.99	0.02651
20:16293470:C:A	50	100	0.99	0.2259
20:16293604:G:A	50	100	1	0.01035
20:16293864:T:C	50	100	0.99	0.02015
20:16293923:C:G	50	100	0.99	0.27
20:16293927:G:C	50	100	0.96	0.03232
20:16294175:T:A	50	100	0.88	0.01525
20:16294235:G:A	50	100	0.99	0.4348
20:16294380:G:T	50	100	0.99	0.14
20:16294674:A:G	50	98	0.98	0.2814
20:16294699:C:T	50	100	1	0.01797
20:16294840:C:T	50	100	1	0.07026
20:16294841:G:A	50	98	0.95	0.09096
20:16294893:C:T	50	98	0.98	0.2279
20:16294985:A:G	50	100	0.99	0.2634
20:16295109:C:T	50	100	1	0.2584
20:16295123:A:G	50	100	0.98	0.04684
20:16295411:T:C	50	96	0.9	0.02378
20:16295570:A:C	50	100	1	0.4129
20:16295662:C:T	50	100	1	0.2589
20:16295831:C:T	50	100	0.95	0.03232
20:16295934:T:G	50	100	1	0.2585
20:16296022:A:G	50	100	1	0.2587
20:16296310:T:A	50	100	1	0.01053
20:16296339:T:A	50	100	1	0.2658
20:16296500:C:A	50	100	0.95	0.03232
20:16296898:A:G	50	100	1	0.01126
20:16296985:G:A	50	100	0.99	0.1447
20:16297047:T:A	50	100	0.95	0.03232
20:16297094:C:G	50	100	0.99	0.01271
20:16297419:A:G	50	96	0.98	0.2262
20:16297472:C:G	50	100	0.91	0.01307
20:16297736:G:A	50	100	0.83	0.01071
20:16297893:A:C	50	100	1	0.0768
20:16297982:A:T	50	100	0.99	0.2863
20:16297986:C:T	50	100	1	0.07698
20:16298023:G:C	50	100	1	0.1474
20:16298305:A:T	50	100	1	0.07698
20:16298727:A:C	50	100	1	0.0118
20:16298823:C:T	50	100	1	0.1476
20:16298919:A:G	50	100	1	0.0216
20:16299104:A:G	50	98	0.99	0.2402
20:16299612:T:C	50	100	1	0.01307
20:16300774:C:G	49	100	0.99	0.02814
20:16300780:C:T	50	100	0.98	0.01035
20:16300824:C:T	50	100	0.92	0.01961
20:16301078:T:C	50	100	0.84	0.01017
20:16301105:G:T	50	100	0.8	0.01598
20:16301132:C:T	50	100	1	0.01089
20:16301239:C:T	50	100	0.99	0.2413
20:16301374:C:T	50	100	0.86	0.0158
20:16301430:T:C	50	100	0.83	0.01634
20:16301478:A:T	50	98	1	0.3905
20:16301722:C:T	50	98	1	0.1196
20:16301723:G:A	50	100	1	0.01235
20:16301802:A:T	50	100	0.95	0.01452
20:16302080:C:T	50	100	1	0.02142
20:16302097:C:T	50	100	0.98	0.03522
20:16302108:G:A	50	100	0.99	0.3355
20:16302495:G:A	50	100	0.99	0.2507
20:16302818:A:G	50	100	1	0.0216
20:16303176:T:A	50	100	1	0.1383
20:16303210:C:T	50	100	0.99	0.2509
20:16303253:C:T	50	100	0.99	0.2504
20:16303264:C:A	50	100	0.99	0.2504
20:16303527:T:C	50	100	1	0.01253
20:16304442:G:A	50	100	1	0.04503
20:16304595:G:A	50	100	1	0.04248
20:16305407:C:A	50	96	0.72	0.01816
20:16305803:C:A	50	100	1	0.3526
20:16305985:T:G	50	100	1	0.1383
20:16306201:C:T	50	100	1	0.3526
20:16306506:G:C	50	100	1	0.0118
20:16306623:T:C	50	100	1	0.1383
20:16307449:C:A	50	100	1	0.02142
20:16307539:T:C	50	100	1	0.1383
20:16307555:G:A	50	100	1	0.3066
20:16307624:C:T	50	100	1	0.1169
20:16307752:G:A	50	100	1	0.04503
20:16307970:C:T	49	100	1	0.3526
20:16308129:T:A	50	100	1	0.3526
20:16308216:C:T	50	100	1	0.3524
20:16308331:T:G	50	100	1	0.3522
20:16308345:T:C	50	100	1	0.04248
20:16308354:G:A	50	100	1	0.354
20:16308813:G:A	49	100	0.96	0.01126
20:16309488:T:A	50	100	0.96	0.03468
20:16310042:G:T	50	100	1	0.2438
20:16310361:A:G	50	100	1	0.3099
20:16310629:G:A	50	100	1	0.02142
20:16311450:T:C	50	100	1	0.01997
20:16311570:G:A	50	100	1	0.04248
20:16312127:G:A	50	100	1	0.1563
20:16312768:T:C	50	98	1	0.3368
20:16313252:C:T	50	100	0.89	0.01561
20:16313536:G:A	50	100	1	0.2513
20:16313639:C:T	50	100	1	0.3366
20:16313749:T:C	50	100	1	0.1383
20:16313930:G:A	50	100	1	0.2511
20:16313954:C:T	50	100	1	0.1383
20:16314120:A:C	50	100	1	0.07752
20:16314447:C:A	50	100	1	0.344
20:16314729:C:G	50	100	1	0.2513
20:16314792:C:T	50	100	0.62	0.01144
20:16314867:T:C	50	100	1	0.04303
20:16315059:G:A	50	100	1	0.199
20:16315103:A:T	50	100	1	0.01126
20:16315788:C:A	50	100	1	0.1383
20:16315799:A:G	49	100	1	0.3731
20:16315959:T:C	50	100	1	0.04248
20:16316280:C:G	50	100	1	0.1383
20:16316627:A:G	50	100	1	0.04248
20:16316827:T:C	50	100	1	0.3382
20:16317304:T:C	50	100	0.76	0.01017
20:16317514:C:G	50	100	1	0.3123
20:16317754:G:A	50	100	1	0.01035
20:16317772:G:A	50	100	0.98	0.343
20:16317958:C:T	50	100	1	0.1382
20:16317964:C:T	50	98	0.99	0.3353
20:16317988:T:C	50	100	1	0.04339
20:16318374:T:C	50	100	1	0.3148
20:16318487:A:G	50	100	1	0.2444
20:16318661:C:T	50	100	1	0.3706
20:16319708:G:C	50	100	1	0.3317
20:16319756:G:A	50	100	1	0.03577
20:16319963:A:G	50	100	1	0.03486
20:16321890:C:T	50	100	1	0.1634
20:16322189:A:G	50	100	0.99	0.01307
20:16322219:T:C	50	100	1	0.2471
20:16322632:A:G	50	100	1	0.04321
20:16322695:T:G	50	100	1	0.04321
20:16323162:C:A	50	100	1	0.03577
20:16323168:A:G	50	100	1	0.03577
20:16323395:G:A	50	100	0.87	0.1124
20:16324126:C:T	50	100	1	0.04321
20:16324228:A:G	50	100	1	0.2066
20:16325825:A:G	50	100	1	0.1634
20:16325826:G:A	50	100	1	0.04321
20:16326281:A:C	50	100	0.99	0.01434
20:16326401:A:G	50	100	1	0.1382
20:16326625:A:G	50	100	1	0.2066
20:16326794:G:A	50	100	1	0.2469
20:16326994:T:C	50	100	1	0.2153
20:16327440:T:C	50	100	0.99	0.2317
20:16327699:G:T	50	100	1	0.03558
20:16328096:G:T	50	100	1	0.0345
20:16328250:G:T	50	100	1	0.02378
20:16328971:T:A	50	98	1	0.4686
20:16329001:C:T	50	100	0.99	0.1193
20:16329005:C:T	50	100	1	0.2509
20:16329286:G:A	50	98	1	0.03522
20:16329563:T:A	50	100	1	0.01071
20:16329839:A:T	50	100	1	0.1358
20:16329881:C:T	50	100	0.97	0.02324
20:16330178:A:T	50	100	1	0.06972
20:16330495:G:A	50	100	1	0.2493
20:16330542:G:A	50	100	1	0.2493
20:16330580:G:A	50	100	1	0.1224
20:16330665:T:C	50	100	0.99	0.25
20:16331120:G:A	50	100	0.98	0.0187
20:16331209:T:A	50	100	1	0.01761
20:16331405:T:C	50	100	0.97	0.02288
20:16331884:G:A	50	100	1	0.2582
20:16332206:A:G	50	98	0.88	0.0394
20:16332501:A:G	50	100	1	0.01071
20:16333005:A:G	50	100	0.98	0.01888
20:16333236:C:T	50	100	0.96	0.01543
20:16333413:T:C	50	100	0.89	0.0138
20:16333480:T:A	50	100	1	0.02433
20:16334333:T:C	50	100	0.96	0.06881
20:16334597:C:T	50	100	1	0.02433
20:16334785:C:T	50	100	1	0.1356
20:16334834:C:G	50	100	1	0.2584
20:16334841:T:C	50	100	1	0.4795
20:16334876:A:T	50	100	0.99	0.134
20:16336606:C:T	50	100	1	0.1354
20:16336705:A:G	50	100	1	0.4118
20:16336847:C:G	50	96	0.74	0.0158
20:16336968:T:C	50	100	1	0.2584
20:16336991:G:A	50	100	1	0.02651
20:16337270:C:T	50	100	1	0.02342
20:16337958:A:T	50	100	1	0.03649
20:16338170:G:A	50	100	0.99	0.02469
20:16338938:A:G	50	100	1	0.4526
20:16339033:G:A	50	100	0.98	0.01852
20:16339161:C:T	50	100	1	0.06972
20:16339540:G:A	50	100	0.99	0.04593
20:16339590:G:A	50	100	1	0.07571
20:16339637:A:G	50	100	1	0.4775
20:16340054:T:G	50	100	1	0.4524
20:16340215:C:G	50	100	1	0.03304
20:16341554:C:A	50	100	1	0.4777
20:16342093:C:T	50	100	0.96	0.08406
20:16342633:C:T	50	100	1	0.06972
20:16342901:T:C	50	100	0.97	0.04666
20:16343677:C:G	50	100	1	0.02433
20:16343991:A:G	50	100	1	0.2589
20:16344204:T:C	50	100	1	0.4043
20:16344482:A:G	50	100	1	0.02487
20:16344495:T:C	50	100	1	0.2587
20:16344624:G:A	50	100	0.99	0.2509
20:16345144:G:A	50	100	1	0.03649
20:16345163:A:G	50	100	0.99	0.04321
20:16345220:C:A	50	100	1	0.136
20:16345464:G:A	50	100	1	0.136
20:16345516:A:C	50	100	1	0.02433
20:16345517:C:T	50	100	1	0.02505
20:16346019:T:C	50	100	0.99	0.2587
20:16346410:A:G	50	100	1	0.4119
20:16346680:C:T	50	100	1	0.4119
20:16347180:C:T	50	98	0.99	0.2607
20:16347198:G:A	49	100	0.99	0.4473
20:16347522:G:A	50	100	1	0.01035
20:16347526:A:G	50	100	0.98	0.01852
20:16347575:T:A	50	96	0.96	0.08878
20:16347576:T:A	50	100	0.98	0.07934
20:16347792:C:T	50	98	0.97	0.02033
20:16348918:C:T	50	100	0.98	0.0236
20:16350289:C:G	50	100	0.98	0.2564
20:16350294:C:T	50	100	0.92	0.04321
20:16350415:G:C	50	100	0.98	0.2491
20:16350780:G:A	50	100	0.99	0.02179
20:16350810:G:A	50	100	1	0.01071
20:16351429:C:T	50	100	1	0.02614
20:16351472:G:A	50	100	0.9	0.05755
20:16352030:T:C	50	98	0.98	0.04248
20:16352037:C:T	50	100	0.88	0.01852
20:16352200:G:A	50	100	0.94	0.01834
20:16352268:G:A	50	100	1	0.06609
20:16353279:C:T	50	100	1	0.02796
20:16353357:A:C	50	100	1	0.06899
20:16354605:C:T	50	100	0.99	0.07861
20:16354624:C:T	50	100	0.98	0.0167
20:16354673:C:T	50	100	1	0.06972
20:16354792:A:C	50	100	0.94	0.01416
20:16354800:G:C	50	100	0.82	0.01452
20:16354871:G:A	50	100	0.99	0.2716
20:16354985:G:A	50	100	0.98	0.0167
20:16355058:G:A	50	100	0.99	0.02469
20:16355249:A:G	50	100	1	0.4165
20:16355537:C:T	50	100	1	0.2718
20:16355666:A:G	50	100	0.99	0.262
20:16356049:G:A	50	100	1	0.2718
20:16357236:C:G	50	100	0.98	0.01888
20:16357852:T:A	50	100	1	0.02233
20:16357916:A:G	50	100	1	0.2714
20:16358108:G:A	50	100	0.82	0.02324
20:16358213:C:T	50	100	1	0.07498
20:16358263:T:C	50	100	1	0.2705
20:16358924:T:C	50	100	1	0.07153
20:16359024:C:T	50	100	1	0.02687
20:16359270:T:C	50	100	0.99	0.2816
20:16359668:A:C	50	98	1	0.02306
20:16359696:T:C	50	100	1	0.07153
20:16359780:C:T	50	100	1	0.2714
20:16359813:T:C	50	100	1	0.2714
20:16359901:T:C	50	100	1	0.1629
20:16360191:A:G	50	100	1	0.2716
20:16360397:A:G	50	100	1	0.05719
20:16360495:A:C	50	100	1	0.2981
20:16360667:C:T	50	100	1	0.05719
20:16360798:T:C	50	100	0.98	0.02741
20:16360904:T:A	50	100	0.87	0.02796
20:16361511:T:A	50	100	1	0.2716
20:16361528:C:T	50	100	1	0.02378
20:16361529:G:A	50	100	0.99	0.01961
20:16361883:T:G	50	100	1	0.07135
20:16363255:T:C	50	100	1	0.02487
20:16363694:C:G	50	100	1	0.2725
20:16363702:G:A	50	100	1	0.2725
20:16363718:T:C	50	100	0.9	0.01834
20:16363762:G:C	50	100	1	0.2723
20:16363854:T:C	50	100	1	0.2723
20:16364001:T:C	50	100	0.99	0.01707
20:16364588:A:C	50	100	1	0.2725
20:16364993:T:C	50	100	1	0.3925
20:16365068:T:G	50	100	1	0.02251
20:16365648:G:A	50	100	1	0.2725
20:16365794:T:G	50	100	1	0.2723
20:16365878:C:T	50	100	1	0.2723
20:16365950:C:T	50	100	1	0.1265
20:16366041:C:A	50	100	1	0.02251
20:16366235:G:A	50	100	1	0.02251
20:16366461:C:T	50	100	1	0.2727
20:16366644:C:T	50	100	0.81	0.01035
20:16366671:C:T	50	98	0.99	0.3342
20:16366835:C:T	50	100	1	0.02251
20:16366945:T:C	50	100	1	0.06536
20:16366997:T:G	50	100	1	0.4352
20:16367284:C:A	50	100	1	0.02251
20:16367646:T:G	50	100	1	0.02251
20:16369026:C:A	50	100	1	0.27
20:16369667:G:A	50	100	1	0.01307
20:16369853:A:G	50	100	0.9	0.01507
20:16369970:C:A	50	100	1	0.07335
20:16370325:A:G	50	100	1	0.02269
20:16370684:C:T	50	98	1	0.437
20:16371699:C:T	50	100	1	0.01289
20:16371756:T:C	50	96	1	0.0659
20:16371903:A:G	50	98	1	0.1679
20:16372023:C:G	50	100	0.95	0.0118
20:16372394:C:A	50	100	0.81	0.02288
20:16372606:C:T	50	98	1	0.169
20:16372800:T:C	50	100	1	0.01289
20:16372917:T:C	50	96	1	0.4332
20:16372918:G:A	50	96	1	0.07135
20:16373289:G:C	50	100	1	0.2633
20:16373458:G:A	50	100	0.94	0.06754
20:16373530:A:T	50	100	1	0.01271
20:16373746:G:A	50	98	0.96	0.01344
20:16373889:A:G	50	100	1	0.07335
20:16374304:C:A	50	100	1	0.02524
20:16374609:C:T	50	100	1	0.4328
20:16374704:T:C	50	100	1	0.03341
20:16376270:G:A	50	100	1	0.02542
20:16376575:G:C	50	100	0.99	0.01743
20:16376966:T:C	50	98	1	0.1543
20:16377021:G:A	50	100	0.84	0.01053
20:16377386:C:T	50	100	1	0.01452
20:16378559:C:T	50	100	1	0.02378
20:16378922:A:G	50	100	0.99	0.2689
20:16379005:C:T	50	98	1	0.1924
20:16379532:G:T	50	100	1	0.02542
20:16379574:C:T	50	100	1	0.02542
20:16380215:C:T	50	100	1	0.0256
20:16381058:T:A	50	100	0.99	0.2603
20:16381590:G:A	50	98	1	0.1806
20:16381620:T:A	50	98	1	0.1207
20:16382402:T:A	50	100	1	0.0118
20:16382486:G:A	50	100	1	0.08279
20:16382664:T:C	50	100	1	0.03413
20:16383067:C:T	50	100	0.86	0.0118
20:16383207:C:A	50	100	1	0.0118
20:16383264:C:A	50	100	0.98	0.03867
20:16383948:C:T	50	100	1	0.2747
20:16384077:G:A	50	100	0.99	0.2357
20:16384439:T:C	50	100	0.99	0.03867
20:16384972:G:A	50	98	1	0.06391
20:16385014:C:T	50	98	1	0.06354
20:16385026:G:A	50	100	0.99	0.03867
20:16385843:A:G	50	100	0.99	0.02542
20:16385910:C:A	50	100	1	0.3379
20:16385970:C:G	50	98	0.99	0.2669
20:16386408:C:T	50	100	0.99	0.01507
20:16386968:G:A	50	100	0.94	0.01979
20:16387161:G:T	50	100	1	0.2391
20:16387187:T:C	50	100	1	0.04666
20:16387499:C:T	50	100	0.99	0.03867
20:16387546:C:T	50	98	1	0.01434
20:16387623:G:A	50	100	0.94	0.06663
20:16387691:T:G	50	100	0.99	0.2669
20:16388359:A:T	50	100	0.99	0.2358
20:16388398:G:T	50	100	1	0.08279
20:16388966:G:A	50	98	1	0.03976
20:16389468:C:T	50	100	1	0.05846
20:16389511:G:A	50	100	1	0.04049
20:16390076:T:A	50	100	0.99	0.443
20:16390335:A:C	50	100	0.98	0.1009
20:16390382:C:T	50	100	1	0.03359
20:16390736:C:T	50	100	0.99	0.234
20:16390958:A:C	50	100	0.99	0.2342
20:16391306:C:T	50	100	1	0.08279
20:16391364:C:T	50	100	1	0.01307
20:16391766:G:A	50	100	1	0.03359
20:16392170:G:A	50	100	1	0.04049
20:16392816:A:C	50	100	0.98	0.03322
20:16392969:G:A	50	100	0.98	0.02905
20:16392972:T:C	50	100	0.99	0.4862
20:16393313:C:A	50	100	0.98	0.02905
20:16394005:C:T	50	100	1	0.2309
20:16394505:A:C	50	100	0.88	0.01162
20:16394563:T:C	50	100	1	0.2304
20:16395055:G:A	48	100	1	0.08279
20:16395105:C:T	48	100	0.99	0.4314
20:16395159:A:C	44	100	0.95	0.08243
20:16395557:A:C	50	100	1	0.1561
20:16395649:T:C	50	100	1	0.1565
20:16395711:A:C	50	100	1	0.1563
20:16395821:C:T	50	100	1	0.01725
20:16395828:G:A	50	100	1	0.266
20:16395920:T:G	50	100	1	0.266
20:16395986:A:G	50	100	1	0.266
20:16396120:C:T	50	98	1	0.08297
20:16396130:A:C	50	100	1	0.341
20:16396180:C:G	50	100	1	0.3411
20:16396224:G:A	50	98	1	0.2171
20:16396444:A:G	50	100	1	0.08279
20:16396455:G:A	50	100	0.99	0.3504
20:16396648:C:G	48	100	0.94	0.01289
20:16396670:A:G	40	97.5	0.97	0.2159
20:16396843:C:A	50	100	1	0.01198
20:16397036:A:T	50	100	0.96	0.01598
20:16397428:A:G	50	100	1	0.01725
20:16397820:A:G	50	100	0.99	0.4323
20:16398280:C:G	50	100	0.97	0.06609
20:16398815:C:T	50	100	1	0.08279
20:16398910:G:A	50	100	0.91	0.02524
20:16399060:T:C	50	100	0.99	0.4346
20:16399111:T:C	50	100	0.9	0.01598
20:16399200:A:C	50	100	0.97	0.05138
20:16399273:C:T	50	100	0.97	0.06609
20:16400981:T:C	50	100	1	0.4334
20:16401249:G:A	50	100	1	0.02524
20:16401365:A:C	50	100	0.98	0.01634
20:16401468:T:C	50	100	0.97	0.0512
20:16401473:G:A	50	100	1	0.08279
20:16401602:A:G	50	100	0.99	0.02469
20:16402080:T:A	50	100	0.99	0.3397
20:16402424:T:C	50	100	1	0.02524
20:16402559:C:T	50	100	1	0.0423
20:16403400:C:T	50	100	1	0.01525
20:16403432:C:T	50	100	1	0.08279
20:16403931:G:C	50	100	0.99	0.1534
20:16404123:C:T	50	100	0.98	0.0768
20:16404678:G:A	50	100	1	0.1086
20:16405903:T:C	50	100	0.98	0.08224
20:16405914:C:T	50	100	1	0.01307
20:16406336:G:A	50	100	0.96	0.04412
20:16407272:A:G	50	98	0.82	0.04012
20:16407341:T:A	50	100	1	0.02505
20:16407417:G:A	50	100	0.99	0.01525
20:16407830:A:C	50	100	1	0.02505
20:16407890:T:C	50	100	0.95	0.03359
20:16408800:G:A	50	100	0.99	0.1747
20:16408987:G:C	50	100	1	0.03558
20:16409612:T:A	50	100	0.99	0.1707
20:16409809:C:T	50	100	1	0.01398
20:16410014:G:C	45	84.4	0.74	0.05901
20:16410089:A:T	45	91.1	0.86	0.08805
20:16410100:T:C	45	93.3	0.85	0.1841
20:16410127:A:T	43	83.7	0.72	0.07135
20:16410284:C:T	49	100	0.98	0.06718
20:16410299:A:G	50	100	1	0.02469
20:16410354:T:G	50	100	0.82	0.02106
20:16410792:C:T	50	98	0.99	0.4336
20:16411072:T:C	50	100	1	0.01652
20:16411231:A:C	50	100	1	0.03903
20:16411464:C:T	50	100	0.95	0.1885
20:16411493:T:G	50	100	0.99	0.228
20:16411652:T:C	50	100	1	0.08515
20:16411766:C:T	50	98	0.99	0.4325
20:16411823:T:C	50	100	1	0.01216
20:16412344:T:C	50	100	0.96	0.02487
20:16412477:T:C	50	100	1	0.01779
20:16412627:T:A	50	100	0.99	0.3622
20:16413026:T:C	50	100	1	0.08624
20:16413030:G:C	50	100	1	0.01652
20:16413206:T:C	50	100	0.99	0.3678
20:16414152:G:T	50	100	0.99	0.4508
20:16414432:C:T	50	100	1	0.05011
20:16414885:T:C	50	100	0.99	0.0423
20:16415040:T:G	50	100	1	0.05011
20:16415557:T:C	50	100	1	0.04212
20:16415982:A:G	50	100	1	0.03123
20:16416045:T:A	50	100	0.96	0.07825
20:16416366:C:T	50	100	1	0.04121
20:16416506:G:A	50	100	1	0.4512
20:16416591:G:A	50	100	0.99	0.1581
20:16416654:C:T	50	100	0.97	0.07807
20:16416725:T:A	50	96	0.96	0.122
20:16416839:A:G	49	100	1	0.08569
20:16417229:T:C	50	100	0.96	0.02487
20:16417301:G:C	50	100	1	0.03123
20:16417334:G:A	50	100	0.93	0.01888
20:16417432:G:A	50	100	0.98	0.122
20:16417897:G:C	50	100	1	0.4483
20:16417963:A:G	50	100	0.95	0.04375
20:16418234:G:A	50	100	0.96	0.1206
20:16418706:T:C	50	100	0.98	0.1126
20:16419015:G:C	50	100	1	0.08951
20:16419202:T:C	50	100	1	0.4492
20:16419672:G:A	50	100	1	0.04412
20:16420027:G:A	50	100	1	0.4504
20:16420163:G:T	50	100	1	0.05356
20:16420375:A:G	50	100	1	0.4466
20:16420457:T:C	50	100	0.98	0.07843
20:16420791:G:A	50	100	0.98	0.116
20:16421523:C:A	50	100	1	0.08969
20:16421752:C:T	50	100	1	0.0305
20:16422010:G:A	50	100	1	0.09804
20:16422213:A:T	49	100	0.98	0.07752
20:16422289:G:A	50	100	1	0.02142
20:16422387:T:C	50	100	1	0.05392
20:16422416:G:A	50	100	0.95	0.01416
20:16422860:C:T	50	100	1	0.09804
20:16423282:C:A	50	100	0.98	0.116
20:16423435:C:G	50	100	1	0.4506
20:16424453:C:G	50	100	1	0.1425
20:16424640:C:G	50	100	1	0.4501
20:16425037:C:G	50	100	1	0.04412
20:16425373:A:T	50	100	1	0.08987
20:16425956:G:A	50	100	0.95	0.108
20:16426455:A:G	50	100	1	0.1872
20:16426863:C:T	50	100	0.97	0.1865
20:16427053:T:A	50	100	1	0.04412
20:16427129:G:A	50	100	1	0.02106
20:16427315:A:C	50	100	1	0.4461
20:16427397:C:T	50	100	1	0.03068
20:16427462:A:G	50	100	1	0.4461
20:16427481:A:G	50	100	0.97	0.1865
20:16427627:A:G	50	100	0.98	0.1264
20:16428106:C:A	50	100	0.96	0.02033
20:16428157:C:A	50	100	0.95	0.07771
20:16428368:C:T	50	100	1	0.03286
20:16428572:T:C	50	100	1	0.4457
20:16428588:C:T	50	100	0.93	0.02015
20:16428814:C:T	50	100	1	0.03068
20:16429406:A:C	50	100	0.98	0.1082
20:16429415:G:A	50	100	0.88	0.01688
20:16429517:C:T	50	100	1	0.03032
20:16429622:A:G	50	100	1	0.03032
20:16429710:T:G	50	100	0.84	0.02033
20:16429914:A:T	50	100	1	0.08932
20:16430210:C:T	50	100	0.98	0.4464
20:16430290:G:A	50	100	1	0.03032
20:16430293:C:A	50	100	1	0.02524
20:16430321:G:A	50	100	1	0.0256
20:16430322:C:T	50	100	1	0.02578
20:16430425:T:C	50	100	0.97	0.05465
20:16430481:C:A	50	100	1	0.0256
20:16430598:A:C	50	100	1	0.03032
20:16430639:T:C	50	98	1	0.02869
20:16430656:C:G	50	100	1	0.02869
20:16430821:C:T	50	100	1	0.03123
20:16430946:C:G	50	100	1	0.1146
20:16431269:G:C	50	100	0.98	0.1131
20:16431322:A:G	50	100	1	0.02941
20:16431377:T:C	50	100	0.98	0.08733
20:16431432:G:C	50	100	0.98	0.3655
20:16431742:T:C	50	100	1	0.02542
20:16432045:A:G	50	100	1	0.1204
20:16432082:A:G	50	100	1	0.1786
20:16432119:C:T	50	100	1	0.1193
20:16432299:G:A	50	100	0.99	0.02524
20:16432413:C:T	50	100	1	0.1195
20:16432746:A:C	50	100	0.96	0.02451
20:16432814:A:C	50	100	0.94	0.1373
20:16432994:T:C	50	100	1	0.1213
20:16433052:C:T	50	100	0.96	0.02487
20:16433054:G:T	50	100	1	0.08606
20:16433200:T:C	50	100	1	0.03377
20:16433227:A:C	50	100	0.97	0.02469
20:16434041:T:C	50	100	0.98	0.48
20:16434327:C:T	50	100	1	0.061
20:16434684:G:C	50	100	1	0.1903
20:16434873:T:C	50	100	0.95	0.1748
20:16434902:C:T	50	100	1	0.01434
20:16434958:G:A	50	100	1	0.09023
20:16435167:G:C	50	100	1	0.04866
20:16435224:G:A	50	100	1	0.02542
20:16435234:C:T	50	100	1	0.08951
20:16435313:G:C	50	100	1	0.02524
20:16435584:T:C	50	100	1	0.09023
20:16435774:T:G	50	100	0.99	0.2315
20:16436094:G:C	50	100	0.99	0.4793
20:16436347:G:T	50	100	1	0.1207
20:16436786:A:G	50	100	1	0.1207
20:16437060:T:C	50	100	1	0.1104
20:16437576:G:A	50	100	0.84	0.02033
20:16437986:T:A	49	91.8	0.89	0.03667
20:16437989:T:A	50	84	0.95	0.2509
20:16437993:A:T	50	98	1	0.08896
20:16438084:T:A	50	100	1	0.1097
20:16438600:T:C	50	100	1	0.1097
20:16439234:A:G	50	100	1	0.1723
20:16439383:C:T	50	100	1	0.08951
20:16439389:T:C	50	100	1	0.1097
20:16439415:C:T	50	100	1	0.01598
20:16439815:A:G	50	100	1	0.04866
20:16439869:C:T	50	100	1	0.08951
20:16440109:G:T	50	100	0.99	0.4786
20:16440535:A:G	42	90.5	0.6	0.01707
20:16440541:A:G	42	92.9	0.68	0.05283
20:16440543:A:G	41	92.7	0.87	0.1877
20:16440545:A:G	43	97.7	0.82	0.02959
20:16440708:C:A	50	100	1	0.09005
20:16440880:T:C	50	100	1	0.1206
20:16440973:G:A	50	100	1	0.1097
20:16441446:G:A	50	100	0.99	0.01325
20:16441496:T:C	50	100	1	0.09459
20:16441992:A:T	50	100	1	0.06391
20:16442061:A:G	50	100	1	0.07426
20:16442182:G:A	50	100	0.99	0.3263
20:16442262:G:A	50	100	1	0.07426
20:16442350:A:G	50	96	0.96	0.4646
20:16442352:A:G	49	91.8	0.96	0.1009
20:16442354:A:G	50	98	1	0.07062
20:16442591:G:A	50	100	0.99	0.01761
20:16442685:G:A	50	100	1	0.1102
20:16442973:T:C	50	100	0.82	0.0138
20:16443442:T:G	50	100	0.97	0.142
20:16443451:A:G	50	100	0.97	0.1422
20:16443600:A:T	50	100	1	0.01035
20:16443841:A:C	50	100	1	0.0728
20:16444057:A:G	50	100	1	0.0728
20:16444442:C:T	50	100	1	0.0728
20:16444591:G:A	50	100	1	0.0728
20:16444910:T:G	50	100	1	0.09405
20:16445025:C:G	50	100	1	0.09405
20:16445316:G:A	50	100	1	0.06245
20:16445842:T:C	50	100	0.97	0.1144
20:16446056:C:T	50	100	1	0.0728
20:16446317:A:C	50	100	1	0.09241
20:16446641:A:T	50	100	0.98	0.0699
20:16446895:G:T	50	100	1	0.0187
20:16447153:C:T	50	100	0.98	0.1115
20:16447286:A:G	50	98	0.98	0.2315
20:16447964:A:G	50	100	0.99	0.2516
20:16448241:G:A	50	100	0.97	0.3473
20:16449259:A:G	50	100	1	0.05029
20:16449266:C:T	50	100	1	0.05029
20:16449407:T:G	50	100	0.96	0.06082
20:16449603:C:A	50	100	1	0.04884
20:16450018:C:T	50	100	0.95	0.01216
20:16451011:T:C	50	100	1	0.04884
20:16451152:A:G	50	100	0.99	0.01434
20:16451503:G:A	50	100	1	0.08987
20:16451747:G:A	50	100	0.99	0.2413
20:16451985:A:G	50	100	0.95	0.02197
20:16452362:A:G	50	100	0.99	0.3558
20:16452383:A:G	50	100	1	0.04884
20:16452514:C:T	50	100	0.96	0.08007
20:16452752:A:G	50	98	0.99	0.356
20:16452830:G:A	50	100	0.76	0.01053
20:16452884:T:C	50	100	1	0.09078
20:16453309:G:A	50	100	0.99	0.356
20:16453354:T:C	50	100	0.99	0.291
20:16453517:G:A	50	100	0.96	0.02179
20:16453574:A:G	50	100	0.98	0.3562
20:16453687:C:T	50	100	0.95	0.02433
20:16454166:A:T	50	100	0.95	0.01253
20:16454635:T:C	50	100	0.99	0.3103
20:16454852:A:G	50	100	0.99	0.3252
20:16455274:A:G	50	100	0.96	0.2235
20:16455819:C:T	50	100	1	0.03867
20:16457310:T:C	50	100	1	0.02633
20:16457521:G:A	50	100	0.88	0.04067
20:16458088:T:G	50	100	0.98	0.331
20:16458537:C:T	50	100	0.95	0.01489
20:16458786:G:A	50	100	0.98	0.01906
20:16458812:C:T	50	100	0.97	0.01325
20:16458905:G:A	50	100	0.94	0.0837
20:16459212:T:G	50	100	0.99	0.01561
20:16459799:A:G	50	100	0.99	0.4539
20:16460401:A:G	50	100	0.99	0.4626
20:16460496:G:A	50	100	0.92	0.01616
20:16460510:G:A	50	100	0.96	0.07226
20:16461033:A:T	50	100	0.88	0.01471
20:16461490:G:A	50	100	0.96	0.0719
20:16461718:C:T	50	100	0.97	0.08715
20:16461970:C:T	50	100	0.96	0.01216
20:16462141:T:C	50	100	0.95	0.01216
20:16462172:C:T	50	100	0.98	0.4579
20:16462197:T:C	50	100	0.98	0.3488
20:16462277:T:C	50	100	1	0.0915
20:16463062:C:T	50	100	1	0.1147
20:16463519:T:C	50	98	0.99	0.3344
20:16463557:C:T	50	98	0.93	0.08642
20:16463575:A:G	50	100	0.96	0.01507
20:16464097:G:A	50	100	1	0.1147
20:16464132:T:C	50	100	0.99	0.08624
20:16464474:A:T	50	100	0.94	0.04267
20:16464651:C:G	50	100	0.99	0.01525
20:16464674:G:A	50	100	1	0.04648
20:16464818:G:A	50	100	0.99	0.2266
20:16465181:T:C	50	100	0.96	0.02433
20:16465228:T:A	50	100	0.99	0.01743
20:16465387:C:T	50	100	0.98	0.4637
20:16465481:A:T	50	98	0.98	0.4281
20:16465570:A:C	50	100	0.84	0.01489
20:16466722:C:T	50	100	0.99	0.197
20:16467377:C:A	50	100	0.97	0.4831
20:16467385:C:T	50	100	0.92	0.02142
20:16467560:A:G	50	100	0.98	0.4998
20:16467623:A:G	50	100	0.99	0.01816
20:16467632:C:T	50	100	0.94	0.04103
20:16467697:C:G	50	100	0.97	0.386
20:16467809:T:A	50	100	0.98	0.407
20:16467897:T:C	50	100	0.98	0.4092
20:16467922:A:C	50	100	0.9	0.08243
20:16468121:A:T	50	100	0.95	0.03304
20:16468164:G:A	50	100	0.99	0.1988
20:16468296:G:A	50	100	0.95	0.04139
20:16468400:C:T	50	100	0.99	0.1983
20:16468421:A:G	50	100	0.89	0.05737
20:16468568:T:C	50	100	0.87	0.03214
20:16468570:C:T	49	100	1	0.09023
20:16468571:G:A	48	100	0.9	0.08224
20:16468723:C:T	50	100	0.92	0.02142
20:16469033:G:A	50	100	0.93	0.04067
20:16469073:T:A	50	100	0.92	0.02142
20:16469080:C:T	50	100	0.99	0.1981
20:16469188:G:A	50	100	0.99	0.1988
20:16469215:T:C	50	100	0.95	0.03322
20:16469236:G:C	49	100	0.95	0.0118
20:16469299:C:T	50	100	0.96	0.02033
20:16469482:A:G	50	100	0.83	0.03177
20:16469808:A:C	50	100	0.99	0.2318
20:16469879:G:A	50	100	0.96	0.03322
20:16469931:G:A	50	100	1	0.09041
20:16469937:G:A	50	100	0.98	0.0118
20:16470338:G:T	50	100	1	0.1981
20:16470357:G:A	50	100	0.99	0.2317
20:16470388:A:C	50	100	0.99	0.1988
20:16470439:G:A	50	100	0.96	0.03304
20:16470521:T:G	50	100	0.99	0.01797
20:16470675:T:C	50	100	0.89	0.03686
20:16470731:G:A	50	96	0.99	0.232
20:16470785:A:T	50	100	0.99	0.232
20:16470997:A:C	50	100	0.99	0.199
20:16471087:G:A	50	100	0.99	0.199
20:16471204:C:A	50	98	0.99	0.1992
20:16471234:C:T	50	100	0.99	0.1992
20:16471402:T:C	50	100	0.79	0.02033
20:16471443:T:C	50	100	0.99	0.2898
20:16471472:A:G	50	100	1	0.03014
20:16471681:T:C	50	100	0.99	0.199
20:16471944:G:C	50	100	0.99	0.199
20:16471962:A:G	50	100	0.99	0.0906
20:16472464:A:C	50	100	0.99	0.199
20:16472502:G:A	49	100	0.92	0.07153
20:16472694:G:A	50	100	0.94	0.02651
20:16472704:G:A	50	100	0.99	0.1992
20:16473011:T:C	50	98	0.92	0.02015
20:16473257:T:G	50	100	0.99	0.1988
20:16473359:C:T	50	100	0.97	0.1917
20:16473726:C:T	50	100	0.95	0.01144
20:16473731:T:A	50	100	0.92	0.02015
20:16473765:T:C	50	98	0.79	0.01743
20:16474458:C:T	50	100	0.99	0.09368
20:16474520:C:T	50	100	0.99	0.3943
20:16474744:C:G	50	100	0.99	0.3954
20:16474756:T:C	50	100	0.99	0.4789
20:16475129:G:T	50	100	1	0.3942
20:16475387:G:T	50	100	1	0.3942
20:16475443:A:G	50	100	1	0.3942
20:16475468:C:T	50	100	1	0.394
20:16475469:A:G	50	100	0.99	0.4786
20:16475556:T:C	50	100	1	0.394
20:16475561:C:T	50	100	0.89	0.02251
20:16475650:C:T	50	100	1	0.3938
20:16475816:C:A	50	100	0.99	0.3943
20:16475966:G:A	50	100	1	0.394
20:16476167:G:A	50	100	1	0.394
20:16476376:G:A	50	100	1	0.3938
20:16476685:A:G	50	100	1	0.3931
20:16476688:A:C	50	100	1	0.3931
20:16476706:C:T	50	100	1	0.3931
20:16476724:C:T	50	100	0.99	0.3936
20:16476976:T:C	50	100	0.94	0.02596
20:16476994:G:A	50	100	0.99	0.3929
20:16477188:G:T	50	96	0.99	0.3927
20:16477201:C:T	50	96	0.99	0.3927
20:16477251:G:A	50	100	0.99	0.3927
20:16477271:T:C	50	100	0.99	0.3927
20:16477603:C:T	50	100	0.98	0.0325
20:16477759:T:G	50	100	0.99	0.3936
20:16478062:T:C	50	100	0.99	0.3958
20:16478277:C:T	50	98	0.96	0.3794
20:16478416:G:A	50	98	0.95	0.4873
20:16478465:C:A	50	98	0.72	0.01906
20:16478510:C:A	50	98	0.94	0.344
20:16478664:G:A	50	94	0.9	0.3057
20:16478796:A:G	50	100	0.79	0.063
20:16479142:T:C	50	96	0.92	0.4464
20:16479153:C:T	50	100	0.95	0.0837
20:16479331:T:G	50	94	0.93	0.2255
20:16479359:C:T	50	100	0.97	0.06772
20:16479362:C:T	50	100	0.97	0.1879
20:16479449:C:T	50	100	0.98	0.1943
20:16479464:G:C	50	98	0.92	0.1427
20:16479829:T:C	50	100	0.94	0.04412
20:16479840:G:C	50	100	0.98	0.1941
20:16479876:A:G	50	100	0.98	0.1939
20:16479914:C:G	50	100	0.99	0.01888
20:16479946:A:G	50	98	0.94	0.04666
20:16479992:G:A	50	98	0.94	0.0984
20:16480070:G:T	50	100	0.98	0.1926
20:16480206:A:C	50	100	0.71	0.01289
20:16480372:T:C	50	100	1	0.01725
20:16480448:T:G	50	100	0.95	0.02015
20:16480727:A:G	50	100	0.97	0.01126
20:16480971:A:G	50	98	0.98	0.04702
20:16481078:C:A	50	100	1	0.01725
20:16481223:T:G	50	100	0.98	0.02505
20:16481339:G:A	50	100	1	0.01725
20:16481458:T:G	50	100	1	0.01725
20:16481640:A:G	50	100	1	0.01725
20:16481730:G:A	50	98	1	0.01725
20:16481936:C:T	50	100	0.99	0.2057
20:16482178:C:T	50	100	1	0.01725
20:16482303:T:C	50	100	1	0.01725
20:16482459:A:G	50	100	1	0.01725
20:16482704:C:T	50	100	1	0.01725
20:16483063:G:C	50	100	1	0.01725
20:16483360:C:T	50	100	0.99	0.2057
20:16483362:G:T	50	100	1	0.01743
20:16483388:C:T	50	100	1	0.01743
20:16484010:T:C	50	100	1	0.01053
20:16484031:T:C	50	96	0.96	0.258
20:16484083:G:A	50	100	1	0.01743
20:16484113:A:G	50	100	0.99	0.3235
20:16484250:C:T	50	100	1	0.01743
20:16484288:T:C	50	100	0.98	0.09949
20:16484302:A:G	50	100	1	0.01743
20:16484370:G:A	50	100	0.98	0.0915
20:16484602:G:A	50	100	0.98	0.0915
20:16484931:T:A	50	100	0.98	0.09423
20:16485563:T:C	50	100	0.98	0.1091
20:16485642:C:G	50	100	1	0.01616
20:16485758:G:T	50	100	0.98	0.2135
20:16486183:T:C	50	100	0.98	0.09877
20:16486582:G:A	50	100	1	0.03994
20:16486705:A:G	50	100	0.98	0.4109
20:16486711:A:G	50	100	0.99	0.2255
20:16486881:A:G	50	100	1	0.226
20:16486951:G:T	50	100	1	0.1109
20:16487208:C:T	50	98	0.97	0.01325
20:16487381:G:A	50	100	0.96	0.08588
20:16487542:A:G	50	100	0.98	0.09441
20:16487568:G:A	50	100	0.99	0.04648
20:16487641:C:A	50	100	1	0.2259
20:16487652:G:A	50	100	1	0.1106
20:16487946:A:C	50	98	0.96	0.01307
20:16488217:C:T	50	100	0.99	0.3248
20:16488391:C:T	50	100	1	0.07262
20:16488702:A:G	50	100	1	0.01344
20:16488874:G:A	50	100	0.97	0.06209
20:16489137:A:G	50	100	0.97	0.3673
20:16489310:C:T	50	100	0.85	0.01216
20:16489810:C:A	50	100	1	0.05828
20:16489836:T:C	50	100	1	0.1874
20:16489925:C:A	50	100	1	0.09695
20:16490011:G:A	50	100	1	0.04212
20:16490104:C:T	50	100	0.98	0.134
20:16490392:A:G	50	100	0.93	0.01961
20:16490431:C:T	50	100	1	0.05864
20:16490477:G:T	50	100	1	0.05864
20:16490646:C:T	50	100	1	0.05828
20:16490843:A:T	50	100	0.99	0.1825
20:16491234:A:G	50	100	0.99	0.2979
20:16491344:G:A	50	100	0.91	0.01271
20:16491419:G:C	50	100	1	0.04212
20:16491695:C:T	50	100	1	0.1826
20:16491733:T:C	50	100	0.99	0.09985
20:16492180:G:A	50	100	0.99	0.4918
20:16492215:C:T	50	100	1	0.1826
20:16492225:C:T	50	100	1	0.1826
20:16492274:G:C	50	100	1	0.01271
20:16492701:C:T	50	100	1	0.09931
20:16492791:G:T	50	100	1	0.01598
20:16492972:A:T	50	100	0.88	0.02651
20:16493317:T:C	50	100	1	0.01616
20:16494467:G:A	50	100	1	0.1826
20:16494560:C:T	50	100	0.99	0.01089
20:16494567:T:G	50	100	1	0.09477
20:16494907:T:C	50	100	1	0.1825
20:16494934:T:C	50	100	1	0.1825
20:16494967:C:T	50	100	0.99	0.195
20:16495079:T:C	50	100	1	0.1825
20:16495707:A:G	50	100	1	0.1825
20:16495723:A:T	50	100	1	0.09477
20:16495746:G:A	50	100	0.93	0.01017
20:16495867:T:G	50	100	1	0.1825
20:16496095:C:T	50	100	1	0.01253
20:16496473:T:G	50	100	1	0.01271
20:16496718:T:C	50	100	1	0.02033
20:16496799:G:A	50	100	1	0.195
20:16496956:C:T	50	100	1	0.09931
20:16497221:T:G	50	100	1	0.08951
20:16497275:A:G	50	100	1	0.09931
20:16497846:G:A	50	100	1	0.1826
20:16498255:A:G	50	100	1	0.1825
20:16498391:G:A	50	100	1	0.1825
20:16498483:G:A	50	100	0.98	0.1035
20:16498696:T:C	50	100	1	0.01598
20:16498714:T:C	50	100	1	0.02033
20:16499072:T:C	50	100	0.98	0.1035
20:16499141:G:A	50	98	1	0.09949
20:16499494:T:A	50	100	1	0.1826
20:16499661:T:C	50	100	1	0.1826
20:16499705:A:G	50	100	1	0.1826
20:16499767:T:C	50	100	1	0.1954
20:16499945:C:T	50	100	1	0.08351
20:16500184:G:A	50	100	1	0.0846
20:16500625:T:G	50	100	1	0.1826
20:16500789:A:C	50	100	1	0.04394
20:16500983:A:T	50	100	1	0.01271
20:16501072:A:T	50	100	1	0.08279
20:16501524:C:T	50	100	1	0.08351
20:16501591:T:C	50	100	1	0.0837
20:16502271:T:G	50	100	1	0.1954
20:16502280:T:C	50	100	1	0.01053
20:16502565:C:G	50	100	1	0.04012
20:16502587:A:T	50	100	1	0.01271
20:16502710:A:G	50	100	1	0.1826
20:16503867:G:A	50	100	1	0.08351
20:16504100:A:G	50	98	1	0.01253
20:16504291:T:C	50	100	1	0.01598
20:16504709:G:A	50	100	0.93	0.04503
20:16505079:G:C	50	100	1	0.1957
20:16505240:T:C	50	100	0.99	0.157
20:16505250:A:G	50	98	0.94	0.09223
20:16505323:A:G	50	100	1	0.1954
20:16505340:C:A	50	100	0.99	0.01616
20:16505479:A:G	50	100	1	0.07516
20:16505546:A:G	50	100	1	0.1954
20:16506053:G:A	50	100	1	0.1955
20:16506347:A:G	50	100	1	0.02088
20:16507003:G:A	50	100	0.87	0.04448
20:16507032:T:A	50	100	1	0.1955
20:16507033:G:A	50	100	1	0.1955
20:16507140:A:G	50	100	1	0.1955
20:16507438:C:A	50	100	1	0.1955
20:16508277:C:T	50	98	1	0.1955
20:16508412:G:A	50	100	0.89	0.0443
20:16508631:A:G	50	100	1	0.01289
20:16509111:T:C	50	100	1	0.1955
20:16510040:T:C	50	100	0.99	0.01598
20:16510378:G:A	50	100	1	0.01271
20:16510414:A:G	50	100	1	0.1955
20:16510495:T:C	50	100	0.99	0.4955
20:16510747:G:A	50	100	0.99	0.08624
20:16510777:C:T	50	100	0.99	0.07262
20:16510794:A:G	50	100	1	0.1954
20:16511038:C:T	50	100	1	0.01307
20:16511243:T:C	50	100	0.8	0.01289
20:16511518:T:C	50	100	0.99	0.01598
20:16511597:C:T	50	100	1	0.08333
20:16511790:C:T	50	100	1	0.1955
20:16511812:T:C	50	100	1	0.1955
20:16512040:A:G	50	100	1	0.1957
20:16512050:T:G	50	100	1	0.1952
20:16512386:C:T	50	100	0.93	0.01325
20:16512888:T:C	50	100	1	0.1954
20:16512935:A:G	50	100	1	0.1954
20:16513053:C:T	50	100	1	0.04194
20:16513063:C:T	50	100	0.99	0.01961
20:16513065:C:G	50	100	1	0.01271
20:16513173:T:G	50	98	0.94	0.09223
20:16513259:A:C	50	100	1	0.4956
20:16513320:G:A	50	100	1	0.04067
20:16513329:T:C	50	100	1	0.1954
20:16513609:A:G	50	100	1	0.1954
20:16513656:G:A	50	96	0.98	0.07262
20:16514274:G:A	50	100	1	0.1955
20:16514506:C:T	49	100	1	0.1954
20:16514588:A:G	48	89.6	0.96	0.1614
20:16514590:A:G	49	98	0.92	0.01816
20:16514591:A:G	50	100	1	0.01289
20:16514841:G:A	50	100	1	0.1957
20:16514858:C:T	50	100	1	0.09495
20:16514904:A:G	49	100	1	0.04212
20:16514909:A:G	50	94	1	0.1954
20:16515057:G:A	50	100	1	0.04212
20:16515092:A:G	50	100	0.99	0.01598
20:16515272:C:T	49	100	0.98	0.1117
20:16515279:C:T	50	100	1	0.08333
20:16515351:T:C	50	100	1	0.1954
20:16515717:T:A	50	100	1	0.1954
20:16515770:T:C	50	100	1	0.1954
20:16516174:G:A	50	100	0.97	0.03686
20:16516291:T:C	50	98	0.99	0.1955
20:16516488:C:G	50	100	1	0.08333
20:16516573:T:C	50	100	1	0.1954
20:16516612:A:C	50	100	1	0.1954
20:16516621:G:A	50	100	1	0.09913
20:16516652:G:A	50	100	1	0.1954
20:16516742:C:T	50	100	1	0.1954
20:16516824:G:T	50	100	1	0.1954
20:16516914:A:G	50	100	1	0.1954
20:16517027:C:A	50	100	1	0.01289
20:16517032:C:A	50	100	1	0.04031
20:16517086:C:T	50	100	1	0.1954
20:16517098:C:T	50	100	1	0.1954
20:16517211:T:G	50	100	1	0.1825
20:16517409:C:T	50	100	1	0.1954
20:16517571:A:G	50	100	0.99	0.01943
20:16517587:T:C	50	100	1	0.0837
20:16518256:C:T	50	98	1	0.01235
20:16518438:G:A	50	100	0.95	0.1583
20:16518612:C:T	50	100	0.99	0.1955
20:16518662:A:T	50	100	0.99	0.1955
20:16519022:A:G	50	100	1	0.08333
20:16519291:A:G	50	100	1	0.1959
20:16519427:G:A	50	100	1	0.1834
20:16519448:T:C	50	100	1	0.1834
20:16519693:A:G	50	100	1	0.1959
20:16519713:T:C	50	100	1	0.08388
20:16519816:C:T	50	100	1	0.1961
20:16519953:T:A	50	100	1	0.01235
20:16519999:C:T	50	100	1	0.04031
20:16520238:A:G	50	100	0.97	0.216
20:16520549:T:C	50	100	1	0.1961
20:16521036:A:G	50	100	1	0.1961
20:16521234:T:C	50	100	1	0.1961
20:16521385:A:T	50	100	1	0.01253
20:16521411:A:G	50	100	1	0.1961
20:16521475:G:T	50	100	1	0.1959
20:16521675:C:T	50	100	0.98	0.1129
20:16521732:G:C	50	100	0.8	0.02324
20:16521852:T:G	50	100	1	0.1959
20:16522005:C:A	50	100	1	0.3308
20:16522193:G:A	50	100	1	0.04194
20:16522564:A:T	50	100	1	0.1986
20:16522825:A:G	50	100	1	0.1959
20:16522883:T:C	50	100	1	0.1955
20:16523221:A:G	50	100	0.98	0.1137
20:16523492:C:T	50	100	0.97	0.3085
20:16523665:T:C	50	100	1	0.1955
20:16523880:C:T	50	100	0.98	0.104
20:16524365:G:A	50	100	0.95	0.01235
20:16524559:C:T	50	100	1	0.01271
20:16524919:C:T	50	100	1	0.1963
20:16524984:A:C	50	100	0.93	0.06373
20:16525103:C:T	50	100	1	0.08315
20:16525371:C:T	50	98	0.95	0.1661
20:16525653:A:G	50	100	1	0.1954
20:16525676:C:T	50	100	1	0.09967
20:16525724:C:T	50	100	1	0.1954
20:16525737:A:G	50	100	1	0.09513
20:16525760:T:G	50	100	1	0.1952
20:16525782:T:C	50	100	1	0.1955
20:16526294:C:T	50	100	1	0.1954
20:16526326:A:T	50	100	1	0.08315
20:16526490:T:C	50	100	0.92	0.01634
20:16526567:T:C	50	100	1	0.09513
20:16526660:T:C	50	100	1	0.08315
20:16526837:C:G	50	100	1	0.1954
20:16526861:G:A	50	100	0.89	0.01035
20:16526998:G:A	50	100	0.98	0.1928
20:16527181:G:A	50	100	0.98	0.08152
20:16527416:T:C	50	98	0.94	0.2175
20:16527435:A:T	50	98	0.95	0.252
20:16527759:A:C	50	98	0.91	0.0541
20:16527839:A:G	50	98	0.85	0.1294
20:16528017:T:C	50	100	0.89	0.01543
20:16529158:T:C	50	100	0.93	0.1699
20:16529379:T:C	50	100	0.96	0.1908
20:16529448:A:C	50	100	0.94	0.01253
20:16529877:A:G	50	96	0.95	0.3833
20:16530131:G:A	50	100	0.99	0.1906
20:16530417:G:C	50	98	0.99	0.2749
20:16530533:A:G	50	100	0.99	0.01616
20:16530568:G:T	50	100	0.99	0.01634
20:16530595:C:T	50	100	0.99	0.1906
20:16530619:C:T	50	98	0.97	0.335
20:16530620:G:A	50	100	0.98	0.1127
20:16531218:G:A	50	98	0.94	0.104
20:16531346:A:G	50	100	1	0.2533
20:16531408:G:A	50	100	0.99	0.1892
20:16531433:T:C	50	100	0.99	0.01089
20:16531866:G:A	50	100	0.95	0.02142
20:16531925:G:A	50	100	0.98	0.0118
20:16532615:T:C	50	100	0.98	0.4032
20:16532671:T:C	50	100	1	0.1914
20:16532697:A:G	50	100	0.99	0.14
20:16532755:A:C	50	100	0.97	0.03758
20:16532788:C:T	50	100	0.98	0.09877
20:16533001:T:G	50	100	1	0.01471
20:16533275:A:T	50	100	0.98	0.09532
20:16533356:T:G	50	100	1	0.1434
20:16533411:C:G	50	100	1	0.01471
20:16533574:A:G	50	100	0.99	0.01325
20:16533587:A:G	50	100	1	0.2023
20:16533825:C:T	50	100	0.99	0.3444
20:16534398:T:C	50	100	1	0.03686
20:16534666:T:C	50	100	1	0.2493
20:16535179:T:C	50	100	1	0.1919
20:16535498:T:C	50	100	1	0.09114
20:16535619:A:G	50	100	1	0.4114
20:16535928:G:A	50	100	1	0.337
20:16536133:C:T	50	100	1	0.01634
20:16536269:T:C	50	100	1	0.1919
20:16536433:A:G	50	100	0.99	0.4207
20:16536689:G:A	50	100	1	0.04739
20:16537027:G:C	50	100	1	0.3562
20:16537305:C:G	50	100	1	0.1767
20:16537372:C:T	50	100	1	0.3564
20:16537407:A:G	50	100	1	0.0345
20:16537651:A:T	50	100	1	0.4196
20:16537746:T:C	50	98	1	0.4194
20:16537747:G:A	48	97.9	1	0.04267
20:16537841:T:C	50	100	1	0.4194
20:16537857:C:T	50	100	1	0.04739
20:16538348:C:T	50	100	1	0.4194
20:16538593:G:T	50	100	0.97	0.1285
20:16538606:C:T	50	100	1	0.3564
20:16538707:T:C	50	100	1	0.04267
20:16538968:C:T	50	100	0.99	0.08061
20:16539084:C:A	50	100	0.99	0.08061
20:16539112:C:G	50	100	1	0.4194
20:16539569:T:C	50	100	1	0.4196
20:16539655:G:T	50	100	1	0.3564
20:16539666:T:G	50	100	1	0.3564
20:16539714:T:C	50	100	1	0.224
20:16540622:C:G	50	100	1	0.1467
20:16540689:C:G	50	100	1	0.1767
20:16540705:T:C	50	100	1	0.4196
20:16540753:A:G	50	100	1	0.378
20:16540802:G:A	50	100	1	0.4272
20:16540883:T:C	50	100	1	0.1767
20:16541381:C:G	50	100	1	0.0354
20:16541479:G:A	50	100	1	0.09041
20:16541674:G:A	50	100	1	0.01434
20:16541908:T:G	50	100	0.92	0.02778
20:16542283:T:C	50	100	1	0.4198
20:16543043:T:C	50	100	1	0.0472
20:16543062:C:T	50	98	1	0.4753
20:16543343:T:C	50	100	1	0.0423
20:16543691:C:T	50	100	1	0.04248
20:16543729:G:A	50	100	1	0.0256
20:16544024:G:A	50	100	1	0.0345
20:16544052:G:A	50	100	0.97	0.01743
20:16544066:T:C	50	100	0.99	0.1748
20:16544284:A:C	50	100	1	0.05047
20:16544327:C:T	50	100	1	0.3551
20:16544357:C:A	50	100	1	0.04575
20:16544463:A:G	50	100	0.96	0.0167
20:16544484:A:G	50	100	1	0.0472
20:16544822:C:T	50	100	1	0.4207
20:16544844:G:T	50	100	0.99	0.0345
20:16545169:C:A	50	100	1	0.4207
20:16545233:T:A	50	100	1	0.4207
20:16545317:G:A	50	100	1	0.4748
20:16545323:G:A	50	100	1	0.04248
20:16545356:C:T	37	100	1	0.04248
20:16545983:A:G	50	100	0.99	0.08297
20:16546115:T:C	50	100	1	0.02542
20:16546198:G:C	50	100	0.99	0.08569
20:16546284:A:G	50	100	1	0.0472
20:16546608:C:G	50	100	1	0.0472
20:16547621:G:C	50	100	0.99	0.1429
20:16547643:G:A	50	100	1	0.3477
20:16547651:T:C	50	100	0.73	0.02015
20:16547720:G:C	50	100	0.69	0.01943
20:16547806:T:C	50	98	0.99	0.01943
20:16547892:G:A	50	100	1	0.1767
20:16548248:G:A	50	100	0.94	0.02687
20:16548269:C:T	50	100	1	0.1767
20:16548453:G:C	50	100	1	0.4276
20:16548823:T:G	50	100	0.96	0.03595
20:16549036:C:T	50	92	0.87	0.05392
20:16549040:A:T	50	100	1	0.0472
20:16549045:T:G	50	100	1	0.0472
20:16549232:C:T	50	96	1	0.0472
20:16549302:G:A	50	100	1	0.02542
20:16549463:C:T	50	100	0.99	0.09477
20:16549659:A:G	50	100	1	0.1767
20:16549694:A:T	50	98	1	0.04248
20:16549870:G:A	41	97.6	0.91	0.01997
20:16550184:G:A	45	88.9	0.93	0.1961
20:16550375:T:G	50	100	1	0.3553
20:16550445:C:T	50	100	0.99	0.1302
20:16550493:C:G	50	100	0.9	0.02778
20:16550496:C:G	50	100	1	0.09041
20:16550574:C:T	50	100	0.83	0.03504
20:16550888:T:C	50	100	1	0.3791
20:16550929:A:G	49	100	0.97	0.01707
20:16551606:T:A	50	100	1	0.04248
20:16551775:C:A	50	100	1	0.4274
20:16551785:G:A	50	100	0.97	0.07389
20:16551896:C:T	50	100	1	0.3489
20:16551953:G:A	50	100	1	0.04702
20:16552106:T:C	50	100	0.99	0.08279
20:16552233:C:T	50	100	0.96	0.3787
20:16552338:G:A	50	100	0.99	0.08442
20:16552395:G:A	50	100	0.86	0.03486
20:16552517:T:C	50	100	1	0.2558
20:16552735:C:A	50	100	0.9	0.01924
20:16553046:A:G	50	100	1	0.06699
20:16553167:T:C	50	100	1	0.1432
20:16553431:G:A	50	100	1	0.0423
20:16553756:G:A	50	100	1	0.06736
20:16553778:C:T	49	100	1	0.3462
20:16553816:A:G	50	98	1	0.1431
20:16553909:G:A	50	100	1	0.4089
20:16554029:T:C	50	100	0.98	0.08279
20:16554152:A:C	50	100	1	0.1432
20:16554163:G:A	50	100	1	0.4083
20:16554303:A:G	50	100	1	0.4092
20:16554318:C:A	50	100	1	0.0423
20:16554911:T:C	50	100	1	0.3972
20:16555021:A:G	50	100	1	0.2562
20:16555676:A:C	50	100	0.96	0.0443
20:16555679:T:C	50	100	1	0.2562
20:16555754:T:C	50	100	0.99	0.04829
20:16555769:C:T	50	100	1	0.2493
20:16555779:A:G	50	100	1	0.3462
20:16555993:G:C	50	100	1	0.3462
20:16556361:A:C	50	100	1	0.07898
20:16556464:C:T	50	100	1	0.06627
20:16556970:T:C	50	100	1	0.2295
20:16557158:T:C	50	100	0.92	0.02324
20:16557514:T:G	50	100	0.97	0.07716
20:16557998:G:A	50	100	1	0.2947
20:16558008:C:T	50	100	0.96	0.04448
20:16558523:C:A	50	100	1	0.3593
20:16558605:C:T	50	100	1	0.02814
20:16558819:G:A	50	100	1	0.254
20:16558917:A:C	50	100	0.98	0.02505
20:16559079:T:C	50	98	0.99	0.1756
20:16559224:G:A	50	100	0.97	0.08261
20:16559390:G:A	50	100	0.99	0.2794
20:16559794:C:T	50	100	0.99	0.3615
20:16559955:G:A	50	100	0.99	0.352
20:16560444:T:C	50	98	1	0.1432
20:16560569:G:A	50	100	0.97	0.1322
20:16560849:G:A	50	98	0.98	0.3399
20:16560875:G:A	50	98	0.98	0.409
20:16560928:C:T	50	100	1	0.02814
20:16560965:T:G	50	100	1	0.02814
20:16560974:A:G	50	100	1	0.02524
20:16561016:G:A	50	98	0.99	0.3335
20:16561163:G:A	50	100	1	0.02542
20:16561328:T:G	50	98	1	0.09187
20:16561370:G:C	50	100	0.99	0.04739
20:16561784:G:A	50	100	0.95	0.1391
20:16562350:T:A	50	100	0.98	0.03105
20:16562557:G:C	50	100	0.99	0.02633
20:16562673:G:A	50	100	1	0.01743
20:16562921:A:G	49	98	1	0.08733
20:16563185:C:T	50	100	0.76	0.02832
20:16564203:C:T	50	100	0.99	0.07771
20:16564383:C:T	50	98	1	0.08805
20:16564396:C:A	50	100	0.99	0.01616
20:16564397:G:A	50	98	0.98	0.3484
20:16564629:G:A	50	100	0.97	0.1825
20:16564658:T:A	50	98	0.99	0.04539
20:16564714:T:A	50	100	0.97	0.4659
20:16564723:C:T	50	98	0.99	0.1436
20:16565306:T:C	50	100	0.99	0.3905
20:16565489:C:T	50	98	1	0.1434
20:16565547:G:A	50	100	0.91	0.02197
20:16565690:G:A	50	98	1	0.1425
20:16565753:G:A	50	98	1	0.1434
20:16566201:T:C	50	100	0.99	0.218
20:16566921:C:T	50	100	0.98	0.1923
20:16567698:A:C	50	100	1	0.1696
20:16567739:G:C	50	100	1	0.01053
20:16567884:G:A	50	98	1	0.1463
20:16568086:T:C	50	100	0.99	0.02524
20:16568379:G:T	50	98	1	0.08824
20:16568576:G:T	50	100	0.98	0.03631
20:16568640:C:T	50	100	0.99	0.04121
20:16568856:A:G	44	88.6	0.98	0.1739
20:16569078:G:A	50	100	1	0.1492
20:16569421:G:C	50	98	1	0.1465
20:16569786:C:T	50	100	1	0.01035
20:16570132:C:T	50	100	0.99	0.2333
20:16570156:A:G	50	100	1	0.07716
20:16570240:C:T	50	100	0.98	0.2333
20:16570243:C:A	50	100	0.91	0.04956
20:16570303:C:A	50	100	1	0.01452
20:16570306:A:G	50	100	1	0.1656
20:16570450:C:T	50	100	0.94	0.02251
20:16571585:C:T	50	100	0.96	0.02705
20:16571593:T:A	50	100	1	0.1732
20:16571624:A:G	50	100	1	0.01089
20:16571690:C:T	50	98	1	0.1463
20:16571691:A:G	50	100	1	0.339
20:16572103:T:A	50	100	0.91	0.03086
20:16572319:C:A	50	98	1	0.1462
20:16572739:A:C	50	100	0.68	0.01961
20:16573056:G:C	50	100	0.98	0.2629
20:16573109:G:A	50	100	0.94	0.0866
20:16573422:A:G	50	98	1	0.167
20:16573580:A:G	50	100	1	0.08842
20:16573901:G:A	50	100	0.98	0.2976
20:16574323:G:A	50	100	1	0.01452
20:16574387:G:A	50	100	1	0.4916
20:16574741:C:T	49	100	0.99	0.15
20:16574902:G:C	50	100	1	0.3332
20:16574975:G:C	50	100	1	0.1462
20:16575288:G:A	50	100	1	0.01452
20:16575488:G:A	50	100	0.99	0.1407
20:16575902:T:C	50	100	1	0.1678
20:16575999:A:C	49	100	1	0.3335
20:16576260:C:G	50	100	1	0.3335
20:16576638:G:A	49	98	1	0.3475
20:16576650:G:A	49	98	1	0.3475
20:16577019:C:T	50	100	0.99	0.1481
20:16577348:T:C	49	100	1	0.3344
20:16577615:G:A	50	100	1	0.1779
20:16577765:G:A	50	100	0.94	0.02469
20:16577809:G:T	50	100	0.98	0.2912
20:16578145:T:C	50	100	1	0.167
20:16578610:G:A	50	100	1	0.3351
20:16578712:C:A	50	100	1	0.07625
20:16578761:C:T	50	100	1	0.167
20:16578863:C:T	50	100	1	0.1525
20:16579015:T:A	50	100	1	0.1623
20:16579398:C:T	50	100	0.99	0.1472
20:16579498:A:G	50	100	1	0.1692
20:16579668:C:T	50	100	0.96	0.01126
20:16579685:G:A	50	100	1	0.1478
20:16579700:T:C	50	100	1	0.1639
20:16580025:C:T	50	100	0.97	0.01126
20:16580213:G:C	50	100	0.95	0.01126
20:16580345:T:C	50	100	1	0.1679
20:16580558:A:G	50	100	1	0.1494
20:16580564:C:T	50	100	0.97	0.01779
20:16580715:G:A	50	100	1	0.1665
20:16580746:T:G	50	100	0.97	0.3152
20:16580809:C:A	50	100	0.96	0.04049
20:16580904:C:T	50	100	1	0.01743
20:16581058:G:A	50	100	0.98	0.01017
20:16581264:C:G	50	98	1	0.1547
20:16581355:G:C	50	100	0.96	0.04067
20:16581362:G:A	50	98	1	0.1514
20:16581406:A:T	50	100	1	0.01362
20:16581461:G:A	50	100	0.99	0.15310000000000001
20:16581463:T:C	50	98	1	0.1547
20:16581586:G:A	50	100	0.95	0.02941
20:16581639:C:T	50	100	1	0.08805
20:16581651:T:C	50	98	1	0.155
20:16581768:G:T	50	100	0.95	0.02977
20:16581815:C:T	50	98	1	0.1547
20:16582030:T:A	50	80	0.6	0.1127
20:16582036:T:A	37	83.8	0.83	0.1222
20:16582038:T:A	41	85.4	0.91	0.1498
20:16582040:T:A	49	83.7	0.94	0.1708
20:16582042:T:A	50	92	0.96	0.09023
20:16582044:T:A	50	92	0.95	0.0561
20:16582046:T:A	50	94	0.94	0.01634
20:16582522:G:T	50	98	0.99	0.2515
20:16582627:G:A	50	100	1	0.3175
20:16583071:G:A	50	100	0.98	0.08261
20:16583453:C:T	50	96	0.96	0.08696
20:16583455:C:T	45	97.8	0.89	0.1534
20:16583565:C:A	50	100	1	0.1411
20:16584380:A:G	50	98	1	0.1554
20:16584947:G:A	50	100	1	0.02923
20:16585348:C:T	50	100	0.99	0.08279
20:16585447:A:C	50	98	1	0.4573
20:16585856:A:G	50	100	1	0.01362
20:16585860:C:A	50	98	0.99	0.2908
20:16586557:C:T	50	96	1	0.4878
20:16587417:A:T	50	96	1	0.4624
20:16587484:G:A	50	98	1	0.07426
20:16587813:G:A	50	100	1	0.01362
20:16587892:C:T	50	98	1	0.1676
20:16588281:G:A	50	100	1	0.02723
20:16588709:T:C	50	100	1	0.01362
20:16588785:A:T	50	100	1	0.06554
20:16589039:A:T	50	100	1	0.06554
20:16589120:G:T	50	98	1	0.07426
20:16589520:T:C	50	96	1	0.496
20:16589528:C:T	50	96	1	0.4405
20:16589612:G:T	50	100	0.84	0.01198
20:16589833:C:G	50	98	1	0.4408
20:16589937:T:C	50	98	1	0.07426
20:16589954:A:G	50	98	1	0.4408
20:16590289:T:C	50	98	1	0.4405
20:16590373:A:G	50	98	1	0.1394
20:16590544:A:G	50	98	1	0.441
20:16590731:T:C	50	98	0.99	0.02469
20:16590821:T:G	50	96	1	0.4706
20:16590904:C:T	50	98	0.99	0.2914
20:16591332:G:T	50	100	1	0.06536
20:16591956:G:A	50	98	1	0.1393
20:16592169:C:T	50	98	1	0.1389
20:16593746:G:A	50	98	1	0.2914
20:16593981:G:A	50	98	1	0.317
20:16594230:C:A	50	98	0.99	0.1394
20:16594356:A:C	50	98	1	0.07444
20:16594548:G:A	50	100	0.99	0.08805
20:16594697:T:C	50	98	1	0.07444
20:16595297:C:T	50	96	1	0.3809
20:16595434:C:G	50	98	1	0.2887
20:16595483:C:A	50	100	0.99	0.03631
20:16596277:A:G	50	98	0.99	0.02451
20:16596307:T:C	50	98	1	0.2916
20:16596509:C:T	50	98	1	0.07444
20:16596709:T:C	50	96	1	0.3809
20:16597117:A:T	50	98	1	0.2914
20:16597207:A:G	50	100	1	0.01107
20:16597541:A:C	50	100	0.99	0.1538
20:16597553:C:T	50	100	0.94	0.03286
20:16597976:G:A	50	100	0.99	0.1478
20:16598061:G:A	50	100	0.99	0.2894
20:16598294:C:A	50	100	0.99	0.2892
20:16598345:T:A	50	100	0.99	0.2894
20:16598583:G:A	50	98	0.99	0.1472
20:16598970:C:T	50	98	0.99	0.02505
20:16599311:C:G	50	100	1	0.02778
20:16600102:C:T	50	100	0.9	0.01271
20:16600170:C:A	50	98	0.99	0.07135
20:16600222:A:T	50	100	0.99	0.1576
20:16600246:T:C	50	100	1	0.3041
20:16600593:G:T	50	100	0.99	0.2898
20:16600674:T:C	50	100	0.99	0.2912
20:16600941:G:A	50	98	0.99	0.07135
20:16601175:C:A	50	98	0.99	0.07135
20:16601395:G:A	50	100	1	0.01053
20:16601803:C:T	50	100	0.98	0.2896
20:16601843:T:A	50	100	1	0.02796
20:16602556:T:C	50	100	0.95	0.06463
20:16603880:T:C	50	100	0.97	0.02397
20:16603911:A:G	50	98	0.99	0.3023
20:16604415:T:C	50	100	0.97	0.09277
20:16604669:T:C	50	98	1	0.3905
20:16605062:G:T	50	98	0.99	0.07153
20:16605063:C:T	50	98	0.99	0.07171
20:16605097:G:A	50	100	0.98	0.1543
20:16605330:C:T	50	98	1	0.3907
20:16605422:C:A	50	100	1	0.3037
20:16605489:G:A	50	98	0.99	0.07171
20:16606058:G:A	50	98	0.99	0.07171
20:16606517:T:C	50	100	0.99	0.02996
20:16606585:C:G	50	100	0.98	0.04049
20:16607442:G:C	50	100	0.95	0.07298
20:16607663:C:T	50	100	1	0.3916
20:16607815:C:T	50	100	1	0.2992
20:16607929:T:A	50	100	0.99	0.154
20:16607950:A:G	50	100	0.96	0.06427
20:16608358:T:G	50	100	0.99	0.1532
20:16608671:T:A	49	98	1	0.2859
20:16608721:T:C	50	100	0.96	0.02996
20:16608991:T:G	50	100	0.94	0.03123
20:16609331:A:G	50	100	1	0.3925
20:16609397:G:C	50	100	1	0.1276
20:16609567:G:A	50	100	0.99	0.02524
20:16609651:C:T	50	100	1	0.1055
20:16609738:C:T	50	100	1	0.08896
20:16609812:C:A	50	100	1	0.1122
20:16609813:C:T	50	100	1	0.08896
20:16610297:T:A	50	100	0.99	0.1304
20:16610709:A:T	50	100	1	0.3954
20:16610776:C:T	50	100	0.99	0.1053
20:16610878:G:A	50	100	1	0.2676
20:16610897:C:G	50	100	0.99	0.1055
20:16611438:G:A	50	100	0.91	0.06373
20:16611829:C:T	50	100	1	0.08878
20:16612007:G:A	50	100	0.99	0.2889
20:16612514:G:A	50	100	1	0.3905
20:16613158:C:G	50	100	0.88	0.04031
20:16613928:G:A	50	100	1	0.419
20:16614012:C:G	50	100	1	0.0285
20:16614169:C:T	50	100	1	0.08878
20:16614191:C:T	50	100	0.98	0.02215
20:16614237:G:A	50	100	0.99	0.07879
20:16614737:T:C	50	100	0.99	0.173
20:16614951:C:T	50	100	0.99	0.3983
20:16614974:C:T	50	100	1	0.3384
20:16615630:C:A	50	100	0.96	0.03395
20:16615825:C:T	50	100	1	0.0719
20:16615968:G:A	50	100	0.98	0.1156
20:16616679:C:A	50	100	1	0.3339
20:16616966:T:C	50	100	1	0.07861
20:16617048:G:A	50	100	1	0.01834
20:16617346:C:T	50	100	0.93	0.02633
20:16617417:A:C	50	100	1	0.01053
20:16617970:T:C	50	100	1	0.4187
20:16617971:G:A	50	98	0.99	0.2411
20:16618016:G:A	50	100	0.97	0.04702
20:16618283:G:A	50	100	0.99	0.4283
20:16618311:C:A	49	98	1	0.3335
20:16618653:A:T	50	100	0.98	0.08315
20:16618692:T:A	50	100	1	0.3335
20:16618735:T:C	50	100	1	0.07879
20:16619096:A:G	50	100	1	0.07861
20:16619216:A:G	50	100	1	0.4188
20:16619263:G:A	50	98	0.95	0.05991
20:16619427:G:A	50	100	0.99	0.3337
20:16619504:G:A	50	100	0.96	0.1481
20:16619623:G:A	50	98	0.99	0.4176
20:16619992:T:G	50	100	1	0.01997
20:16620096:T:G	50	100	1	0.01979
20:16620432:G:A	50	100	0.98	0.02778
20:16620566:G:A	50	98	0.98	0.4877
20:16620874:C:T	50	98	0.99	0.352
20:16621186:T:C	50	100	0.97	0.02487
20:16621223:C:G	50	98	0.97	0.2747
20:16621310:C:G	50	100	0.96	0.09641
20:16621488:G:C	50	100	0.96	0.02433
20:16621895:A:G	50	96	0.99	0.1398
20:16621904:C:T	50	100	0.94	0.1204
20:16622004:T:C	50	98	0.98	0.4666
20:16622152:G:A	50	98	0.98	0.4568
20:16622646:C:A	50	98	0.95	0.154
20:16622774:T:C	50	100	0.97	0.447
20:16622951:A:G	50	100	0.97	0.4316
20:16623069:C:T	50	98	0.96	0.3208
20:16623344:T:C	50	100	0.97	0.3364
20:16623500:G:C	50	98	0.96	0.01561
20:16623548:G:A	50	98	0.96	0.01543
20:16623627:G:T	50	100	0.98	0.0394
20:16623945:G:T	50	96	0.95	0.4432
20:16624059:A:G	50	98	0.96	0.167
20:16624209:A:T	50	96	0.97	0.4434
20:16624300:C:G	50	98	0.93	0.02215
20:16624365:T:C	50	100	0.97	0.1371
20:16624431:C:T	50	100	0.98	0.1376
20:16624556:C:T	50	98	0.98	0.1215
20:16624573:G:A	50	100	0.97	0.1376
20:16624778:A:T	50	98	0.96	0.01543
20:16624982:C:G	50	100	0.95	0.06881
20:16625126:C:T	50	98	0.98	0.2705
20:16625293:A:T	50	98	0.97	0.4434
20:16625634:A:G	50	100	0.99	0.05701
20:16626409:G:A	50	98	0.97	0.2631
20:16626700:C:A	50	98	0.98	0.2707
20:16626827:G:C	50	100	0.99	0.08969
20:16627103:A:G	50	98	0.96	0.4454
20:16627325:G:A	50	96	0.96	0.1621
20:16627771:G:A	50	100	0.98	0.03014
20:16627970:C:T	50	98	0.97	0.1196
20:16628086:G:A	50	98	0.93	0.01634
20:16628133:C:T	50	100	0.78	0.02397
20:16628442:C:T	50	100	0.97	0.02251
20:16629008:T:G	50	98	0.98	0.1184
20:16629678:G:A	50	100	0.85	0.04158
20:16629962:G:C	50	94	0.94	0.2275
20:16630017:C:T	50	100	0.96	0.04648
20:16630586:C:T	50	100	0.82	0.01017
20:16631333:C:T	50	100	0.99	0.3678
20:16631931:C:T	50	100	1	0.3675
20:16632266:T:C	50	100	1	0.3676
20:16632463:A:C	50	100	1	0.254
20:16632589:C:G	50	100	1	0.1131
20:16632778:G:A	50	100	0.99	0.2213
20:16632930:G:A	50	100	1	0.1785
20:16632975:C:A	50	100	0.97	0.0532
20:16633012:C:T	50	100	1	0.217
20:16633169:G:T	50	100	1	0.3676
20:16633248:C:G	50	100	0.99	0.02306
20:16633266:C:T	50	100	1	0.254
20:16633321:G:A	50	98	0.96	0.05065
20:16633549:T:C	50	100	0.99	0.2471
20:16633804:T:A	50	100	1	0.1131
20:16634246:A:G	50	100	1	0.2171
20:16634289:C:T	49	100	1	0.07371
20:16634406:C:T	50	100	0.79	0.03214
20:16634415:C:T	50	100	0.95	0.04248
20:16634887:A:G	50	100	0.95	0.04248
20:16635090:C:T	50	98	0.99	0.2536
20:16635222:T:C	50	98	0.96	0.03359
20:16635388:A:G	50	100	0.99	0.1133
20:16635691:C:T	50	100	1	0.2542
20:16636090:G:C	50	100	0.99	0.07934
20:16636172:A:G	50	100	1	0.2478
20:16636237:C:T	50	100	1	0.07371
20:16636554:A:T	50	100	1	0.1133
20:16636712:T:G	50	100	0.86	0.01235
20:16636775:A:G	50	100	1	0.02306
20:16636833:T:A	50	100	1	0.1111
20:16636934:G:A	50	100	0.9	0.07081
20:16636945:C:G	50	94	0.98	0.2246
20:16636980:G:T	50	100	1	0.4417
20:16637138:C:T	50	100	1	0.2564
20:16637353:C:T	50	98	0.96	0.05428
20:16637507:A:G	50	100	0.97	0.03558
20:16637534:A:T	50	98	1	0.03014
20:16637795:C:T	50	100	1	0.02923
20:16637850:G:A	50	100	1	0.07353
20:16638232:T:A	50	98	1	0.4639
20:16638610:G:A	50	100	0.88	0.02869
20:16638856:G:A	50	100	0.92	0.03141
20:16639231:C:T	50	100	1	0.03032
20:16639501:G:A	50	100	0.99	0.25
20:16640065:A:G	50	100	1	0.3773
20:16640332:T:A	50	100	1	0.3709
20:16640453:T:C	50	100	1	0.2469
20:16640595:G:A	50	100	0.97	0.04212
20:16641164:A:G	50	100	1	0.2462
20:16641379:C:T	50	100	1	0.3678
20:16641394:A:G	50	100	1	0.282
20:16642046:T:G	50	100	1	0.3932
20:16642190:T:A	50	100	1	0.2816
20:16642448:T:C	50	100	1	0.2565
20:16642553:A:G	50	100	0.97	0.04248
20:16642571:T:C	50	100	0.99	0.2393
20:16642681:A:G	50	100	0.99	0.2206
20:16642813:C:T	50	100	1	0.2565
20:16643009:G:A	50	100	1	0.2567
20:16643498:G:A	50	100	0.9	0.0167
20:16643521:G:T	50	100	1	0.1109
20:16643592:G:T	50	100	1	0.02378
20:16643598:A:G	50	100	1	0.2469
20:16643622:G:A	50	100	1	0.368
20:16643753:T:C	50	100	0.99	0.07044
20:16643853:C:A	50	100	1	0.1109
20:16643877:C:T	50	100	1	0.1028
20:16643888:A:G	50	100	0.99	0.2211
20:16643925:C:T	50	100	1	0.2093
20:16643938:C:T	50	100	0.92	0.02106
20:16644206:G:T	50	100	1	0.2469
20:16644293:A:T	50	100	1	0.1109
20:16644404:A:C	50	100	1	0.2469
20:16644415:A:C	50	100	1	0.2471
20:16644557:A:G	50	100	1	0.3637
20:16644726:T:C	50	100	1	0.1106
20:16644851:C:T	50	100	1	0.2177
20:16644962:T:A	50	88	0.96	0.4138
20:16644965:T:A	50	100	1	0.217
20:16645302:G:T	50	100	0.98	0.1975
20:16645430:T:C	50	100	0.99	0.1022
20:16645437:C:T	50	100	1	0.2863
20:16645881:A:G	50	100	1	0.3633
20:16646046:G:C	50	100	1	0.3115
20:16646161:A:T	50	100	1	0.07117
20:16646335:A:T	50	100	0.99	0.1975
20:16646338:G:C	50	100	0.99	0.1104
20:16646388:C:G	50	100	0.99	0.1024
20:16646545:G:C	50	100	1	0.2863
20:16646590:T:C	50	100	1	0.2467
20:16646710:A:G	50	100	0.99	0.1975
20:16646739:C:G	50	100	0.99	0.1975
20:16646981:T:G	50	100	0.89	0.01235
20:16646999:T:A	50	100	0.89	0.01235
20:16647193:C:T	50	100	0.93	0.03359
20:16647268:A:C	50	98	0.99	0.1981
20:16647524:G:A	50	100	0.99	0.2525
20:16647592:T:C	50	100	1	0.3698
20:16647781:A:G	50	100	1	0.3633
20:16648146:C:G	50	100	1	0.1977
20:16648283:T:C	50	100	1	0.2466
20:16648778:G:A	50	100	1	0.4227
20:16648795:G:A	50	100	1	0.431
20:16648834:A:C	50	100	0.97	0.3923
20:16648893:C:G	50	100	0.99	0.2229
20:16648956:C:T	50	100	1	0.4786
20:16649041:G:C	50	98	0.99	0.1756
20:16649073:C:T	50	98	0.99	0.1756
20:16649384:A:G	50	100	0.98	0.1293
20:16649680:G:C	50	100	1	0.07008
20:16649684:C:T	50	100	0.99	0.2164
20:16649965:C:T	50	100	0.98	0.1271
20:16650355:G:T	50	100	0.99	0.02397
20:16650360:C:T	50	100	1	0.04739
20:16650489:C:T	50	100	0.68	0.02796
20:16650527:C:T	50	100	1	0.2475
20:16650769:C:T	50	100	0.99	0.4533
20:16651607:C:T	50	100	1	0.07008
20:16651694:G:A	50	100	1	0.2467
20:16651722:T:C	50	100	1	0.07825
20:16651764:T:C	50	100	1	0.1975
20:16651848:T:C	50	100	0.99	0.2164
20:16652020:G:A	50	98	0.99	0.4537
20:16652451:A:C	50	100	0.97	0.1062
20:16652493:T:A	50	100	0.97	0.1471
20:16652578:T:C	50	100	1	0.2464
20:16652961:C:T	50	100	0.99	0.453
20:16653068:A:C	50	100	0.99	0.1031
20:16653956:C:T	50	100	1	0.07571
20:16654259:A:G	50	100	1	0.08388
20:16654393:T:C	50	100	0.99	0.2424
20:16654726:C:T	50	100	1	0.07571
20:16654903:G:A	50	100	1	0.07589
20:16655482:G:A	50	100	0.87	0.05719
20:16655530:C:T	50	100	0.96	0.05483
20:16655777:C:T	50	100	0.98	0.04085
20:16655778:G:A	50	100	1	0.07571
20:16656026:C:T	50	100	1	0.07571
20:16656363:G:A	50	100	1	0.07571
20:16656600:G:A	50	100	1	0.04757
20:16656767:T:C	50	96	0.98	0.102
20:16656769:T:C	50	98	0.97	0.2162
20:16656817:C:G	50	100	1	0.2393
20:16657103:A:G	50	100	1	0.07571
20:16657374:G:A	50	100	1	0.07571
20:16657696:C:T	50	100	1	0.07571
20:16657783:C:A	50	100	1	0.07571
20:16657949:T:G	50	100	0.99	0.4592
20:16658026:A:G	50	98	0.95	0.05683
20:16658211:T:A	50	100	0.98	0.216
20:16658213:C:T	50	100	1	0.2273
20:16658228:A:T	50	100	1	0.07571
20:16658288:G:A	50	100	1	0.07571
20:16658370:A:C	50	100	0.99	0.2466
20:16658860:A:C	50	100	1	0.07571
20:16659301:G:A	50	100	1	0.07571
20:16659570:G:A	50	100	0.97	0.03504
20:16659904:G:A	50	100	0.99	0.08805
20:16660256:A:G	50	100	1	0.2387
20:16660347:A:G	50	100	0.97	0.03486
20:16660608:T:C	50	96	0.98	0.2562
20:16660836:C:A	50	98	1	0.08261
20:16660838:A:G	50	100	0.94	0.05392
20:16661011:C:T	50	100	0.95	0.09967
20:16661156:A:T	50	96	0.98	0.3292
20:16661188:A:T	50	100	1	0.05047
20:16661502:C:A	50	100	0.97	0.2135
20:16661521:C:T	50	100	0.98	0.04757
20:16661768:C:T	50	98	0.98	0.04321
20:16661980:C:T	50	100	0.9	0.01979
20:16662460:A:T	50	98	0.96	0.2162
20:16662474:C:T	50	98	1	0.02179
20:16662561:A:T	50	100	0.98	0.278
20:16662727:T:C	50	100	0.97	0.2778
20:16662776:C:T	50	100	0.9	0.03286
20:16662806:G:A	50	100	0.78	0.02578
20:16662824:C:T	50	98	0.96	0.3898
20:16662994:T:C	50	98	0.97	0.2832
20:16663029:T:G	50	98	0.97	0.2834
20:16663038:G:A	50	98	0.97	0.2834
20:16663068:T:G	50	100	0.8	0.03322
20:16663071:A:G	50	100	0.94	0.2498
20:16663081:A:G	50	100	0.97	0.283
20:16663140:T:A	50	100	0.97	0.2849
20:16663206:A:T	50	86	0.78	0.0394
20:16663249:A:G	50	100	0.96	0.2912
20:16663289:C:G	50	98	0.96	0.2073
20:16663311:T:C	50	100	0.96	0.2916
20:16663386:A:G	50	100	0.96	0.2914
20:16663399:C:T	50	98	0.96	0.291
20:16663484:T:C	50	100	0.97	0.05465
20:16663645:A:T	50	100	0.98	0.05447
20:16663694:C:T	50	100	0.97	0.05428
20:16663696:G:A	50	100	0.89	0.02233
20:16663706:G:A	50	100	0.97	0.05428
20:16663718:G:A	50	100	0.97	0.05428
20:16663731:C:T	50	100	0.97	0.05428
20:16663801:T:C	50	100	0.96	0.05428
20:16663884:G:A	50	100	0.84	0.01089
20:16663890:G:A	50	100	0.95	0.05465
20:16664027:G:A	50	100	0.94	0.05483
20:16664134:C:T	50	100	0.93	0.03086
20:16664262:G:T	50	100	0.93	0.01107
20:16664485:A:G	50	96	0.94	0.2591
20:16664517:G:A	50	100	0.95	0.28
20:16664633:G:A	50	100	0.96	0.1137
20:16664687:G:T	50	92	0.93	0.4523
20:16664700:C:G	50	94	0.91	0.3893
20:16664779:G:T	50	100	0.97	0.1403
20:16664805:A:G	50	100	0.87	0.01126
20:16665042:C:T	50	100	0.98	0.2222
20:16665180:T:G	50	100	0.97	0.07643
20:16665181:C:A	50	98	0.97	0.07643
20:16665201:T:C	50	98	0.97	0.1255
20:16665235:T:C	49	98	0.97	0.1251
20:16665251:C:T	49	98	0.98	0.3491
20:16665390:T:G	50	100	0.97	0.0423
20:16665403:A:G	50	98	0.98	0.3495
20:16665520:T:C	50	100	0.98	0.2075
20:16665744:C:T	50	98	0.99	0.4414
20:16665887:T:C	50	100	0.96	0.0216
20:16666204:G:A	50	100	0.98	0.1654
20:16666296:G:A	50	100	0.98	0.4292
20:16666345:T:C	50	100	0.98	0.08206
20:16666379:G:C	50	100	0.97	0.0423
20:16666397:T:A	50	100	0.83	0.01816
20:16666467:T:C	50	100	0.99	0.2233
20:16666532:C:T	50	100	0.98	0.3894
20:16666699:A:T	50	98	0.98	0.2609
20:16666700:T:C	50	100	0.98	0.2042
20:16666724:G:A	50	100	0.94	0.08061
20:16666773:T:A	50	100	0.98	0.08061
20:16666824:A:G	50	100	0.98	0.3896
20:16666910:A:G	50	100	0.98	0.3898
20:16666994:A:T	50	86	0.73	0.1394
20:16667024:G:A	50	100	0.97	0.03177
20:16667026:G:C	50	100	0.97	0.3765
20:16667033:A:G	50	100	0.98	0.1627
20:16667037:A:G	50	96	0.97	0.3575
20:16667055:C:T	50	100	0.91	0.05683
20:16667105:G:A	50	100	0.97	0.3831
20:16667108:A:G	50	100	0.98	0.1712
20:16667247:C:G	50	96	0.98	0.1721
20:16667289:T:C	50	100	0.98	0.3965
20:16667328:T:C	50	100	0.98	0.3962
20:16667357:C:T	50	100	0.99	0.3962
20:16667445:T:C	50	100	0.98	0.3962
20:16667446:G:A	50	100	0.99	0.3962
20:16667510:T:C	50	100	0.98	0.2516
20:16667713:T:A	50	100	0.99	0.3962
20:16667783:A:G	50	100	0.99	0.3962
20:16667803:G:A	50	100	0.99	0.4777
20:16667915:C:A	50	100	0.99	0.3963
20:16668176:A:G	50	100	0.99	0.3962
20:16668240:G:C	50	100	0.97	0.04194
20:16668340:A:T	50	100	0.99	0.3962
20:16668489:T:C	50	100	0.98	0.08079
20:16668564:C:T	50	100	0.99	0.224
20:16668868:A:G	50	100	1	0.171
20:16668895:T:A	50	100	0.98	0.08079
20:16668941:A:G	50	100	0.98	0.2366
20:16668976:A:G	50	100	0.99	0.3962
20:16669308:C:T	50	100	0.87	0.02869
20:16669420:C:T	50	100	0.89	0.01816
20:16669490:C:A	50	100	0.98	0.27
20:16669557:C:T	50	100	0.99	0.3963
20:16669645:A:G	50	100	1	0.1712
20:16669805:A:G	50	100	1	0.171
20:16669947:G:A	50	100	0.98	0.08061
20:16670024:G:A	50	100	0.99	0.4773
20:16670025:A:T	50	100	0.99	0.4775
20:16670050:A:G	50	98	0.98	0.0846
20:16670108:C:T	50	100	1	0.2246
20:16670171:G:C	50	100	0.95	0.04357
20:16670405:T:C	50	100	0.99	0.171
20:16670597:G:T	50	100	1	0.2246
20:16670749:G:T	50	100	1	0.2244
20:16670984:C:T	50	100	1	0.2248
20:16671126:A:C	50	100	1	0.2257
20:16671442:T:C	50	100	1	0.2249
20:16671669:A:C	50	88	0.68	0.1046
20:16671677:C:A	50	100	0.99	0.4746
20:16671832:C:T	50	100	0.99	0.2451
20:16672055:C:T	50	100	1	0.3299
20:16672384:C:T	50	100	0.99	0.2485
20:16672431:C:T	50	100	0.99	0.4998
20:16672526:T:C	50	100	0.99	0.4995
20:16672659:C:T	50	100	0.99	0.2487
20:16672863:G:A	50	100	0.99	0.4989
20:16672936:C:T	50	98	0.99	0.2248
20:16672946:C:T	50	100	0.99	0.4989
20:16673068:A:G	46	80.4	0.93	0.4995
20:16673074:A:G	43	79.1	0.83	0.06082
20:16673076:A:G	42	83.3	0.85	0.05701
20:16673078:A:G	41	82.9	0.85	0.05483
20:16673080:A:G	41	85.4	0.86	0.0532
20:16673082:A:G	41	82.9	0.91	0.04702
20:16673084:A:G	40	82.5	0.93	0.05519
20:16673086:A:G	40	82.5	0.89	0.06064
20:16673088:A:G	41	82.9	0.9	0.05937
20:16673090:A:G	41	82.9	0.93	0.05719
20:16673092:A:G	40	97.5	0.78	0.02596
20:16673096:A:G	41	80.5	0.99	0.2253
20:16673098:A:G	41	80.5	0.99	0.2253
20:16673100:A:G	41	80.5	0.99	0.2255
20:16673162:C:T	48	97.9	0.99	0.4989
20:16673217:G:A	49	100	0.99	0.4984
20:16673319:A:G	50	100	0.99	0.4984
20:16673357:C:T	50	100	1	0.2478
20:16673366:G:A	50	98	1	0.2251
20:16673465:C:T	50	100	0.99	0.4969
20:16673510:T:C	50	100	0.99	0.169
20:16673646:A:T	50	100	0.98	0.04339
20:16673730:G:A	50	100	1	0.2485
20:16673830:C:T	50	98	1	0.4666
20:16673847:T:C	50	98	1	0.4666
20:16673876:C:T	50	98	1	0.4666
20:16673980:C:T	50	98	1	0.4668
20:16674223:G:A	50	98	1	0.4668
20:16674320:G:A	50	96	0.99	0.3564
20:16674408:G:A	50	98	1	0.467
20:16674494:G:A	50	98	0.99	0.467
20:16674805:G:A	50	98	1	0.4675
20:16674840:A:G	50	98	1	0.4671
20:16675057:T:C	50	98	0.99	0.1585
20:16675319:C:T	50	98	1	0.4677
20:16675348:T:G	50	100	0.98	0.0492
20:16675466:T:G	50	100	1	0.4679
20:16675730:C:T	50	98	1	0.4677
20:16675771:T:A	50	98	0.99	0.2244
20:16675849:A:G	50	98	0.91	0.02723
20:16676181:T:G	50	98	1	0.4675
20:16676275:C:T	50	100	0.9	0.01797
20:16676715:A:G	50	100	0.98	0.04938
20:16676863:G:A	50	98	1	0.4688
20:16676894:G:A	50	96	1	0.4691
20:16676913:C:T	50	96	1	0.469
20:16677022:G:C	50	100	0.99	0.2482
20:16677187:A:G	50	100	0.99	0.2482
20:16677216:G:T	50	98	0.8	0.01725
20:16677381:G:A	50	98	1	0.4185
20:16677588:A:T	50	98	1	0.4198
20:16677655:G:A	50	98	0.99	0.4185
20:16677769:A:G	50	98	0.99	0.4188
20:16677788:G:A	50	98	0.98	0.2438
20:16677834:T:G	50	100	0.99	0.2484
20:16677840:T:C	50	98	1	0.4188
20:16677861:C:T	50	100	0.98	0.3368
20:16678524:A:C	50	100	0.97	0.3366
20:16678545:A:G	50	100	0.96	0.03177
20:16678644:C:T	50	100	0.98	0.2484
20:16678646:A:G	50	98	0.98	0.4179
20:16678773:A:T	50	100	0.81	0.01834
20:16678803:A:G	50	100	0.94	0.03958
20:16679257:C:A	50	100	0.98	0.2475
20:16679301:C:A	50	98	0.95	0.2827
20:16679340:G:A	50	96	0.95	0.2827
20:16679360:G:A	50	96	0.92	0.2894
20:16679371:G:T	50	96	0.95	0.2823
20:16679517:A:G	50	96	0.94	0.1792
20:16679981:A:C	50	98	0.99	0.4161
20:16680422:T:C	50	100	0.9	0.05955
20:16680721:A:G	50	98	0.97	0.2429
20:16680982:C:T	50	100	0.75	0.03813
20:16681060:C:G	50	96	0.94	0.154
20:16681201:A:C	50	100	0.94	0.2484
20:16681234:A:T	50	100	0.84	0.02197
20:16681914:C:T	50	100	0.75	0.02778
20:16682080:C:G	50	88	0.7	0.1458
20:16682088:C:T	50	96	0.79	0.2146
20:16682100:C:G	50	86	0.7	0.1501
20:16682289:T:C	50	100	0.71	0.02342
20:16682394:A:C	50	90	0.65	0.09731
20:16682424:T:C	50	90	0.61	0.4693
20:16682997:G:T	50	88	0.69	0.1195
20:16683130:A:G	50	90	0.73	0.08751
20:16683435:C:T	50	100	0.7	0.1037
20:16683576:C:T	50	100	0.79	0.01634
20:16683610:G:C	50	100	0.84	0.06826
20:16683733:C:T	50	100	0.96	0.01053
20:16683845:T:C	50	98	0.97	0.3753
20:16683858:A:T	50	100	0.96	0.1832
20:16683913:C:T	50	98	0.97	0.1463
20:16683953:T:G	50	98	0.95	0.09423
20:16684145:A:C	50	100	0.99	0.0699
20:16684376:C:G	50	100	0.99	0.1943
20:16684587:C:A	50	100	0.99	0.1823
20:16684626:T:C	50	98	0.98	0.1238
20:16684714:C:T	50	100	0.92	0.01652
20:16685094:G:A	50	100	0.99	0.0187
20:16685157:C:T	50	100	1	0.03522
20:16685245:A:G	50	98	0.99	0.3317
20:16685316:T:C	50	100	1	0.06954
20:16685408:C:T	50	96	0.98	0.4802
20:16685427:A:T	50	100	0.87	0.01961
20:16685488:C:A	50	100	1	0.05156
20:16685546:G:A	50	100	0.99	0.01961
20:16685882:T:G	50	100	1	0.05156
20:16686018:A:G	50	98	0.99	0.3698
20:16686237:T:C	50	100	0.99	0.222
20:16686537:C:T	50	100	0.99	0.1914
20:16686811:A:T	50	98	0.99	0.3388
20:16687127:G:A	50	100	1	0.01089
20:16687784:T:C	50	100	1	0.01416
20:16687958:T:C	50	98	0.99	0.3333
20:16688038:G:A	50	100	1	0.1939
20:16688052:C:T	50	100	1	0.01434
20:16688128:G:A	50	100	1	0.01416
20:16688144:C:G	50	100	1	0.2001
20:16688328:A:C	49	100	0.85	0.01779
20:16688600:G:A	50	100	1	0.05265
20:16688766:A:G	50	100	1	0.3573
20:16688870:A:G	50	96	0.99	0.1231
20:16688965:G:C	50	100	1	0.05265
20:16688986:T:C	50	100	1	0.0216
20:16689027:C:T	50	100	1	0.08769
20:16689101:G:A	50	100	1	0.05265
20:16689333:G:A	50	98	1	0.01035
20:16689356:A:G	50	98	0.97	0.04521
20:16689553:C:A	50	100	1	0.01416
20:16689762:C:G	50	100	1	0.2075
20:16689874:C:G	50	100	1	0.0216
20:16689890:G:A	50	100	1	0.05192
20:16689934:C:T	50	100	1	0.1928
20:16689989:C:G	50	98	0.99	0.3232
20:16690114:G:A	50	100	0.92	0.01707
20:16690597:G:A	50	100	1	0.0846
20:16690717:T:C	50	100	0.99	0.3578
20:16690952:A:G	49	98	0.98	0.1231
20:16691081:C:T	50	100	1	0.01943
20:16691593:T:C	50	100	1	0.01416
20:16691615:T:A	50	100	1	0.3573
20:16692053:C:A	50	100	1	0.2582
20:16692608:G:T	50	100	0.92	0.01652
20:16692668:G:C	50	100	1	0.1759
20:16693215:C:A	50	100	1	0.1759
20:16693263:G:A	50	100	0.76	0.01416
20:16693621:A:G	50	98	0.92	0.01743
20:16693740:C:T	50	100	1	0.01416
20:16693769:C:T	50	100	1	0.1972
20:16693808:A:G	50	100	1	0.01416
20:16693919:C:T	50	98	0.97	0.04557
20:16693939:A:G	50	100	0.96	0.06391
20:16694459:C:T	50	100	1	0.2079
20:16694460:G:A	50	100	1	0.01924
20:16694500:T:C	50	100	1	0.01924
20:16694597:C:A	50	100	1	0.2077
20:16694610:T:C	50	100	1	0.2075
20:16694670:C:T	50	98	1	0.3468
20:16694747:T:C	50	100	1	0.08588
20:16694980:G:A	50	100	1	0.04866
20:16695559:G:A	50	100	1	0.05265
20:16695678:A:T	50	100	1	0.08624
20:16695788:C:T	50	100	1	0.01416
20:16695830:G:A	50	100	0.92	0.01707
20:16696143:A:T	50	100	1	0.01961
20:16696498:C:T	50	100	1	0.01416
20:16697201:C:A	50	100	1	0.3834
20:16697306:G:A	50	100	1	0.3793
20:16697399:T:C	50	98	0.9	0.01144
20:16697567:G:A	50	100	1	0.3836
20:16697637:A:G	50	100	1	0.03377
20:16697701:C:G	50	100	1	0.01416
20:16697869:T:C	50	100	1	0.4802
20:16697874:G:T	50	100	1	0.01416
20:16697967:T:G	50	100	1	0.01906
20:16698486:T:A	50	100	0.99	0.09913
20:16698628:T:C	50	100	1	0.4185
20:16698867:A:G	50	100	1	0.4855
20:16698898:A:G	50	100	1	0.07898
20:16698905:G:A	50	100	0.79	0.01144
20:16698920:G:T	50	100	1	0.1939
20:16699079:T:C	50	100	1	0.07898
20:16699429:C:T	50	98	1	0.03395
20:16699463:C:G	50	100	1	0.01979
20:16699464:C:T	50	100	1	0.01979
20:16699565:G:A	50	100	1	0.1935
20:16699971:A:G	50	100	1	0.0492
20:16700001:A:G	50	100	1	0.4332
20:16700092:T:A	50	98	1	0.1227
20:16700297:C:T	50	100	1	0.1768
20:16700369:G:A	50	100	0.76	0.0158
20:16700529:A:G	50	100	1	0.419
20:16700548:G:C	50	100	1	0.4192
20:16700669:A:G	50	100	1	0.4277
20:16700932:T:C	50	100	1	0.415
20:16700965:G:T	50	100	1	0.4152
20:16701137:G:C	50	100	1	0.4194
20:16701153:T:C	50	100	1	0.4194
20:16701610:C:G	50	100	1	0.03377
20:16701668:C:T	50	98	1	0.1255
20:16701774:G:A	50	100	1	0.01979
20:16701889:C:G	50	100	1	0.03377
20:16702123:A:G	50	100	1	0.4192
20:16702193:C:T	50	100	0.96	0.1374
20:16702249:C:T	50	100	1	0.1935
20:16702290:C:T	50	100	1	0.4192
20:16702871:C:T	50	100	1	0.01416
20:16702953:G:T	50	100	0.64	0.01307
20:16703133:T:C	50	100	1	0.4192
20:16703934:G:A	50	100	1	0.05247
20:16703978:G:A	50	100	1	0.0492
20:16704023:T:A	50	100	1	0.01816
20:16704037:C:A	50	100	0.96	0.07771
20:16704049:T:G	50	100	1	0.01434
20:16704163:A:G	50	100	1	0.4659
20:16704218:A:C	50	100	0.99	0.06046
20:16704343:C:A	50	100	1	0.01979
20:16704426:G:A	50	100	1	0.01434
20:16704498:A:G	50	100	1	0.4192
20:16704499:C:T	50	100	1	0.4192
20:16704824:A:G	50	100	1	0.1901
20:16705223:C:G	50	98	1	0.05265
20:16705344:G:A	50	100	1	0.03377
20:16705364:C:G	50	100	1	0.03377
20:16705389:T:C	50	100	1	0.4192
20:16705558:G:A	50	100	1	0.0167
20:16705566:C:T	50	100	1	0.03377
20:16705655:C:A	50	100	1	0.01416
20:16705753:C:T	50	100	0.99	0.1431
20:16705791:C:T	50	100	0.93	0.06536
20:16705796:G:A	50	100	1	0.03377
20:16706042:G:A	50	100	1	0.1767
20:16706246:C:T	50	98	1	0.1767
20:16706771:C:T	50	100	1	0.01997
20:16706835:A:G	50	98	0.99	0.3199
20:16706893:T:C	50	100	1	0.01416
20:16706959:G:T	50	96	0.62	0.0138
20:16707189:T:C	50	98	1	0.466
20:16707480:A:C	50	96	0.93	0.1596
20:16707654:G:T	50	100	1	0.05247
20:16707778:G:T	50	100	1	0.1767
20:16707832:C:A	50	100	1	0.01761
20:16707983:A:G	50	100	1	0.419
20:16708128:C:T	50	100	1	0.05247
20:16708144:C:A	50	100	1	0.4187
20:16708236:T:C	50	100	1	0.4862
20:16708476:G:A	50	98	0.95	0.04993
20:16708493:C:A	50	100	1	0.4662
20:16708780:C:A	50	100	0.99	0.4664
20:16708806:T:C	50	100	1	0.0492
20:16708814:A:G	50	100	1	0.01416
20:16709075:A:G	50	100	1	0.01416
20:16709111:C:T	50	100	0.99	0.07843
20:16709122:C:A	50	100	0.93	0.01198
20:16709574:C:G	50	100	0.99	0.07843
20:16709678:A:G	50	100	0.99	0.0984
20:16710235:G:A	50	100	1	0.01416
20:16710282:G:T	50	100	1	0.1932
20:16710346:T:C	50	100	1	0.01416
20:16710597:C:T	50	100	1	0.01652
20:16710604:A:G	50	100	1	0.03377
20:16710686:G:C	50	100	1	0.01416
20:16711316:G:A	50	100	1	0.1888
20:16711460:G:T	50	100	0.86	0.01997
20:16711461:T:C	50	100	0.87	0.01997
20:16711756:A:G	49	100	0.99	0.1255
20:16712071:C:T	50	100	1	0.01489
20:16712201:T:C	50	100	1	0.419
20:16712611:C:T	50	100	0.97	0.01834
20:16713084:C:G	50	100	1	0.04938
20:16713508:C:T	50	100	1	0.01416
20:16713537:T:C	50	100	0.99	0.01398
20:16713649:C:A	50	100	1	0.01997
20:16713650:A:C	50	100	1	0.01997
20:16713838:T:C	50	100	1	0.03595
20:16713890:G:A	50	100	0.99	0.4236
20:16713894:A:G	50	100	0.99	0.4432
20:16713957:G:A	50	100	0.99	0.457
20:16714161:T:C	50	100	1	0.01398
20:16714373:C:A	50	100	1	0.01416
20:16714508:C:A	50	100	1	0.01398
20:16714729:G:A	50	100	1	0.01398
20:16714741:T:C	50	100	0.96	0.4372
20:16714839:G:A	50	100	1	0.01398
20:16714943:G:C	50	100	0.75	0.06935
20:16715296:A:G	50	100	0.99	0.1779
20:16715361:G:C	50	100	1	0.0138
20:16715382:G:A	50	100	1	0.0138
20:16715466:C:T	50	98	0.94	0.04503
20:16715481:G:A	50	100	1	0.0138
20:16715593:T:C	50	100	1	0.0138
20:16715817:A:G	50	98	0.95	0.2932
20:16715924:C:G	50	100	0.97	0.1002
20:16715942:A:G	50	100	1	0.0138
20:16716238:T:G	50	100	1	0.0138
20:16716316:G:C	50	100	1	0.05265
20:16716328:A:G	50	100	1	0.0138
20:16716435:G:A	50	100	1	0.01816
20:16716525:T:C	50	100	0.96	0.0138
20:16716820:T:C	50	100	0.99	0.1781
20:16716920:T:A	50	100	1	0.05265
20:16717156:G:A	50	100	0.99	0.0138
20:16717283:A:G	50	100	1	0.0138
20:16717308:C:T	50	100	1	0.01816
20:16717669:G:A	50	100	1	0.0138
20:16717825:C:G	50	100	0.99	0.1779
20:16718007:A:G	50	100	0.94	0.2179
20:16718155:G:A	50	100	0.99	0.2095
20:16718229:G:A	50	100	0.61	0.01906
20:16718310:A:T	50	100	1	0.0138
20:16718316:G:A	50	100	1	0.01816
20:16718397:G:C	50	100	1	0.0138
20:16718557:G:A	50	100	1	0.03595
20:16718604:C:T	50	100	1	0.04956
20:16718767:C:G	50	100	1	0.0138
20:16718904:C:T	50	100	0.98	0.07898
20:16719063:G:T	50	100	1	0.0138
20:16719089:C:T	50	100	1	0.0138
20:16719091:C:T	50	98	0.95	0.04448
20:16719118:G:A	50	100	1	0.0138
20:16719215:C:T	50	100	1	0.01816
20:16719219:A:G	50	100	0.74	0.06899
20:16719269:A:G	50	96	0.6	0.02124
20:16719289:C:T	50	100	1	0.03595
20:16719642:A:G	50	100	1	0.0138
20:16719806:G:A	50	96	0.9	0.2191
20:16719967:T:C	50	100	1	0.01398
20:16720062:G:T	49	100	0.8	0.01398
20:16720223:A:G	50	100	1	0.0138
20:16720344:T:G	50	100	1	0.04938
20:16720402:A:G	50	100	0.96	0.4109
20:16720723:G:T	50	100	1	0.01289
20:16720949:T:A	50	100	0.86	0.01979
20:16720990:A:T	50	100	0.99	0.01979
20:16721177:C:T	50	100	1	0.0118
20:16721312:T:C	50	100	0.98	0.01688
20:16721856:T:C	50	100	0.92	0.2485
20:16721916:G:A	50	100	0.94	0.03813
20:16721930:G:A	50	88	0.82	0.4227
20:16722018:A:G	50	96	0.9	0.1727
20:16722073:C:G	50	98	0.88	0.39
20:16722117:C:T	50	98	0.82	0.02542
20:16722216:G:T	50	100	0.92	0.02415
20:16722257:C:T	50	98	0.94	0.1166
20:16722271:C:T	50	100	0.76	0.03704
20:16722305:C:T	50	100	0.81	0.0285
20:16722606:C:T	50	100	0.96	0.1607
20:16722809:C:G	50	100	0.96	0.4624
20:16723117:G:A	50	100	0.99	0.01307
20:16723298:T:A	50	100	0.99	0.1314
20:16723545:A:G	50	98	0.85	0.06572
20:16723583:A:G	50	100	0.98	0.05846
20:16723996:T:C	50	100	0.99	0.1333
20:16724294:T:G	50	100	0.94	0.01961
20:16724457:G:T	50	100	0.97	0.3059
20:16725708:T:C	50	100	0.99	0.1233
20:16725719:T:G	50	100	0.98	0.04793
20:16725893:A:T	50	100	0.7	0.02269
20:16725895:T:A	50	100	0.71	0.01071
20:16725901:T:A	50	100	0.97	0.1652
20:16726006:A:C	50	100	0.96	0.2781
20:16726204:G:A	50	100	0.99	0.01017
20:16726291:T:C	50	100	0.98	0.1667
20:16726403:C:T	50	100	0.99	0.1409
20:16726468:G:T	50	100	0.99	0.1603
20:16726492:A:C	50	100	0.97	0.03794
20:16726753:A:G	50	100	0.97	0.3506
20:16726958:T:C	50	100	0.97	0.03776
20:16727464:A:T	50	100	0.97	0.2455
20:16727519:A:G	50	100	0.97	0.2293
20:16727892:C:T	50	100	0.63	0.01507
20:16728010:T:A	50	100	0.95	0.03286
20:16728388:T:C	50	100	0.99	0.01017
20:16728427:C:T	50	100	0.98	0.2311
20:16728931:G:A	50	100	0.98	0.2636
20:16729003:G:T	50	100	0.97	0.05919
20:16729017:C:A	50	100	0.96	0.2908
20:16729208:T:C	50	100	0.98	0.1316
20:16729402:C:T	50	98	0.81	0.01216
20:16729833:A:G	50	100	0.97	0.06808
20:16730079:C:T	50	100	0.95	0.04793
20:16730146:G:T	50	98	0.76	0.1227
20:16730245:G:T	50	100	0.96	0.03776
20:16730285:G:A	50	100	0.96	0.2905
20:16730408:C:T	50	100	0.87	0.01325
20:16730567:C:T	50	96	0.78	0.05901
20:16730668:C:T	50	100	0.79	0.03105
20:16730821:A:G	50	100	0.96	0.289
20:16731260:G:T	50	100	0.96	0.06554
20:16731635:C:T	50	98	0.92	0.1846
20:16732153:A:C	50	100	1	0.01743
20:16732487:G:T	50	100	0.84	0.01198
20:16732499:T:G	50	100	0.92	0.3707
20:16733013:A:G	50	90	0.9	0.2164
20:16733017:A:G	50	100	0.97	0.0374
20:16733339:A:G	50	100	0.91	0.0158
20:16734241:A:G	50	100	0.98	0.01452
20:16734399:A:G	50	100	0.97	0.0374
20:16734419:G:A	50	100	0.94	0.1634
20:16734507:A:G	50	100	0.98	0.01452
20:16734760:A:G	50	100	0.93	0.04757
20:16735430:C:A	50	100	0.98	0.467
20:16735699:C:T	50	96	0.75	0.06227
20:16735723:G:A	50	100	0.95	0.1834
20:16735999:T:C	50	100	0.97	0.4361
20:16736304:A:C	50	100	0.74	0.01344
20:16736384:A:T	50	100	0.87	0.07952
20:16736400:A:G	50	100	0.98	0.4686
20:16736648:C:T	50	100	0.97	0.4686
20:16736735:G:A	50	100	0.97	0.4686
20:16736995:C:T	50	100	0.92	0.07208
20:16737064:A:C	50	100	0.95	0.0374
20:16737618:T:A	50	100	0.94	0.2213
20:16737747:A:G	50	100	0.96	0.3753
20:16737853:G:A	50	100	0.85	0.05556
20:16737897:G:A	50	100	0.95	0.1656
20:16738139:A:G	50	100	0.97	0.1276
20:16738385:T:G	50	100	0.95	0.2088
20:16739106:C:A	50	100	0.74	0.06627
20:16739109:T:G	50	100	0.96	0.3658
20:16739639:G:A	50	100	0.95	0.1645
20:16740157:G:A	50	100	0.97	0.4686
20:16741247:T:G	50	100	0.96	0.4684
20:16742131:C:T	50	100	0.91	0.1634
20:16742192:G:A	50	98	0.77	0.01471
20:16742280:T:C	50	96	0.89	0.4301
20:16742646:G:C	50	98	0.9	0.02378
20:16742727:G:C	50	98	0.87	0.4208
20:16743326:T:C	50	98	0.7	0.02378
20:16743563:C:G	50	100	0.79	0.0138
20:16744583:T:C	50	90	0.73	0.3943
20:16744877:A:G	50	98	0.69	0.01743
20:16744881:C:T	50	98	0.65	0.01761
20:16744933:G:A	50	96	0.77	0.3175
20:16745201:C:T	50	92	0.67	0.04938
20:16745275:C:T	50	100	0.62	0.01525
20:16745341:C:G	50	98	0.77	0.06681
20:16745423:G:A	50	96	0.72	0.05701
20:16745538:T:C	50	90	0.76	0.4043
20:16745705:C:T	50	98	0.64	0.02215
20:16746088:T:C	50	98	0.73	0.01779
20:16746236:G:C	50	98	0.69	0.03105
20:16746343:G:A	50	96	0.88	0.1044
20:16747163:C:T	50	96	0.86	0.1627
20:16747164:A:G	50	96	0.86	0.1634
20:16747214:C:A	50	96	0.85	0.1632
20:16747351:A:G	50	96	0.84	0.1727
20:16747384:A:G	50	96	0.86	0.1042
20:16747824:G:T	50	100	0.77	0.01688
20:16747842:T:C	50	88	0.8	0.3631
20:16748052:G:A	50	96	0.86	0.1638
20:16748493:T:C	50	96	0.86	0.1038
20:16748617:C:T	50	92	0.82	0.4337
20:16749819:T:C	50	86	0.66	0.181
20:16749821:T:C	50	86	0.64	0.1354
20:16749834:C:T	50	92	0.64	0.2789
20:16749877:T:C	50	82	0.66	0.4639
20:16750455:T:C	50	86	0.71	0.2061
20:16750763:C:G	50	94	0.78	0.3747
20:16751255:G:A	50	100	0.76	0.01634
20:16751306:G:A	50	100	0.73	0.01598
20:16751359:T:C	50	96	0.86	0.1874
20:16751625:A:T	50	96	0.89	0.2093
20:16752612:A:C	50	84	0.84	0.3386
20:16752769:G:A	50	98	0.82	0.1471
20:16752815:T:C	50	96	0.9	0.2101
20:16753203:G:T	50	96	0.91	0.1814
20:16753800:C:T	50	94	0.94	0.1667
20:16753882:C:T	50	92	0.94	0.236
20:16754044:G:A	50	100	0.91	0.08315
20:16754434:C:T	50	100	0.85	0.01616
20:16754639:G:A	50	100	0.94	0.07934
20:16754674:C:T	50	92	0.91	0.4947
20:16754740:G:A	50	96	0.89	0.1868
20:16754777:G:A	50	98	0.79	0.063
20:16754805:C:T	50	100	0.89	0.03086
20:16755184:C:T	50	96	0.95	0.3148
20:16755292:C:A	50	98	0.94	0.1999
20:16755400:G:T	50	98	0.94	0.1999
20:16755628:G:T	50	100	0.94	0.07952
20:16756638:T:G	50	96	0.9	0.2024
20:16757897:G:A	50	100	0.88	0.03086
20:16758102:C:G	50	100	0.81	0.01834
20:16758662:G:C	50	96	0.89	0.1683
20:16758733:G:A	50	100	0.78	0.01543
20:16758740:T:C	50	100	0.86	0.01852
20:16758874:C:G	50	100	0.86	0.1607
20:16759031:G:C	50	100	0.94	0.06028
20:16759207:T:G	50	94	0.92	0.2938
20:16759430:C:G	50	94	0.9	0.4267
20:16759597:G:A	50	90	0.88	0.2298
20:16759776:T:C	50	98	0.82	0.2068
20:16759930:C:G	50	98	0.79	0.1009
20:16759952:T:C	50	94	0.86	0.3371
20:16759993:A:T	50	94	0.85	0.4744
20:16760057:G:A	50	94	0.83	0.3555
20:16760076:A:G	50	92	0.84	0.217
20:16760097:A:C	50	98	0.77	0.1289
20:16760180:T:C	50	98	0.83	0.2262
20:16760397:G:A	50	98	0.86	0.06318
20:16760445:C:G	50	96	0.88	0.268
20:16760514:G:A	50	94	0.86	0.413
20:16760852:G:A	50	98	0.9	0.1462
20:16761357:T:A	50	100	0.98	0.2255
20:16761359:G:C	50	100	0.98	0.2257
20:16761684:C:T	50	98	0.94	0.07571
20:16762138:C:G	50	100	1	0.2269
20:16762340:A:G	50	100	0.99	0.2653
20:16762929:A:T	50	98	0.95	0.07625
20:16763266:C:T	50	98	1	0.2807
20:16763664:A:G	50	98	1	0.281
20:16763924:C:T	50	98	1	0.2809
20:16763932:G:C	50	100	0.99	0.2647
20:16763940:G:C	50	98	0.99	0.2809
20:16763976:T:C	50	98	1	0.2809
20:16763990:T:C	50	98	0.99	0.4539
20:16764034:T:C	50	98	0.95	0.04611
20:16764128:G:A	50	98	1	0.2809
20:16764133:C:T	50	98	1	0.2809
20:16764149:T:C	50	98	0.99	0.4539
20:16764167:T:G	50	98	1	0.2809
20:16764334:C:T	50	100	0.93	0.03649
20:16764350:A:G	50	98	1	0.2816
20:16764566:C:T	50	100	0.99	0.2796
20:16764640:G:T	50	100	0.99	0.2665
20:16764722:T:C	50	100	0.98	0.05937
20:16764741:C:T	50	100	0.98	0.1411
20:16764784:G:T	50	100	0.99	0.4862
20:16764928:T:C	50	100	0.99	0.4524
20:16764947:T:G	50	100	0.99	0.4524
20:16764981:G:C	50	100	0.99	0.4524
20:16765048:T:C	50	100	0.99	0.4524
20:16765073:C:T	50	100	0.99	0.3108
20:16765099:C:T	50	100	0.99	0.3112
20:16765342:G:C	50	100	0.98	0.1465
20:16765521:G:T	50	100	1	0.2248
20:16765530:A:G	50	100	0.95	0.1576
20:16766084:C:T	50	100	0.96	0.03776
20:16766297:A:C	50	100	0.99	0.3771
20:16766501:G:A	50	100	0.97	0.03776
20:16766577:A:G	50	100	0.99	0.3769
20:16766741:T:A	50	100	0.99	0.3811
20:16766764:A:G	50	100	0.98	0.01053
20:16766838:C:T	50	100	0.99	0.3807
20:16766871:A:G	50	100	0.99	0.2919
20:16766899:A:G	50	100	0.99	0.3807
20:16766921:A:G	50	100	0.99	0.3807
20:16766924:A:G	50	100	0.98	0.1463
20:16767093:G:A	50	100	0.99	0.2602
20:16767567:A:G	50	100	0.99	0.3805
20:16767731:G:A	50	100	0.99	0.3805
20:16767739:G:T	50	100	0.99	0.146
20:16767775:A:G	50	100	0.99	0.3804
20:16767921:T:C	50	100	0.99	0.3804
20:16768041:A:G	50	100	1	0.3805
20:16768181:A:C	50	100	1	0.3805
20:16768344:C:G	50	100	0.99	0.1403
20:16768436:A:C	50	98	1	0.3805
20:16768477:G:A	50	96	1	0.3804
20:16768487:G:A	50	100	0.94	0.06209
20:16768512:G:A	50	100	1	0.3807
20:16768717:T:G	50	100	1	0.2709
20:16769135:G:T	50	100	1	0.2549
20:16769162:G:A	50	100	1	0.3804
20:16769315:C:T	50	100	1	0.3804
20:16769470:A:T	50	100	1	0.3802
20:16769808:C:T	50	100	1	0.05301
20:16770238:T:C	50	100	1	0.2286
20:16770573:G:T	50	100	1	0.3889
20:16770782:A:G	50	100	0.82	0.03359
20:16771504:C:T	50	100	1	0.2284
20:16771779:C:T	50	100	1	0.2932
20:16772311:A:T	50	100	1	0.2932
20:16772396:T:C	50	98	1	0.1456
20:16772433:G:A	50	100	1	0.03431
20:16772676:C:T	50	100	0.92	0.08224
20:16772922:G:A	50	100	1	0.2551
20:16772926:A:G	50	100	0.99	0.01053
20:16773234:A:C	50	100	1	0.1387
20:16773340:A:G	50	100	1	0.2529
20:16773689:T:C	50	98	1	0.1472
20:16773849:T:C	50	100	0.95	0.1202
20:16774261:G:A	50	100	0.98	0.03794
20:16774296:G:A	50	100	1	0.3885
20:16774303:T:A	50	100	1	0.1491
20:16774814:G:C	50	100	0.7	0.01053
20:16775102:T:A	50	100	0.95	0.1293
20:16775165:T:C	50	100	1	0.3885
20:16775583:G:A	50	98	1	0.1538
20:16775867:C:T	50	100	0.94	0.02651
20:16775909:C:T	50	100	1	0.03794
20:16776635:G:A	50	100	1	0.284
20:16776775:T:C	50	98	0.96	0.08043
20:16776848:G:A	50	100	0.94	0.02433
20:16776856:G:A	50	100	1	0.2843
20:16776976:C:G	50	100	1	0.01144
20:16777349:G:C	50	100	1	0.2594
20:16777392:C:A	50	100	1	0.05283
20:16777533:T:C	50	98	1	0.3241
20:16777547:A:G	50	100	0.9	0.02197
20:16777623:G:A	50	100	1	0.228
20:16778312:G:A	50	100	1	0.2841
20:16778457:C:A	50	98	1	0.1541
20:16778589:T:C	50	100	1	0.1487
20:16778701:T:A	50	100	0.96	0.08751
20:16778730:A:G	50	100	1	0.3887
20:16778860:C:A	50	100	1	0.0532
20:16779217:T:C	50	100	0.7	0.02814
20:16779225:T:A	49	98	1	0.3891
20:16779367:C:G	50	98	1	0.2594
20:16779368:C:G	49	98	0.99	0.2936
20:16779401:G:C	50	100	1	0.3239
20:16779452:G:A	50	100	1	0.05301
20:16779463:T:C	50	100	0.7	0.01126
20:16780254:T:C	50	100	0.95	0.06227
20:16780729:A:G	50	100	1	0.2088
20:16780960:G:T	50	100	1	0.254
20:16781316:T:C	50	100	1	0.3257
20:16781936:G:A	50	100	0.95	0.06227
20:16782177:C:T	50	100	0.92	0.06118
20:16782360:A:G	50	100	1	0.1382
20:16783122:T:G	50	100	1	0.3794
20:16783429:G:C	50	100	1	0.2945
20:16783527:C:T	50	100	1	0.2284
20:16783930:C:T	50	100	1	0.05283
20:16784035:G:A	50	100	1	0.2945
20:16784110:T:C	50	100	1	0.3794
20:16784238:A:C	50	100	1	0.3794
20:16784541:G:A	50	100	1	0.3794
20:16785593:C:T	50	100	1	0.3237
20:16786158:A:G	50	98	0.94	0.02977
20:16786171:T:G	50	100	1	0.01144
20:16786475:G:A	50	100	1	0.01144
20:16786660:G:A	50	100	0.92	0.01416
20:16787739:C:T	49	100	1	0.2538
20:16787921:C:T	50	100	1	0.3765
20:16787987:C:T	50	100	1	0.2941
20:16788139:C:T	50	100	1	0.2538
20:16788600:C:T	50	100	1	0.3796
20:16788747:G:A	50	100	1	0.01144
20:16788926:G:T	50	100	0.98	0.1718
20:16789014:G:C	50	100	1	0.2282
20:16789099:A:T	50	100	1	0.01144
20:16789157:C:T	50	100	1	0.146
20:16789261:G:A	50	100	1	0.2941
20:16789292:C:T	50	100	1	0.3765
20:16789645:T:G	50	98	0.99	0.1476
20:16789718:T:A	50	100	0.98	0.1719
20:16789772:T:C	50	98	0.94	0.02977
20:16789936:G:C	50	100	1	0.3765
20:16790139:G:A	50	100	1	0.05283
20:16790222:G:A	50	100	1	0.01144
20:16790310:C:G	50	100	1	0.05283
20:16790359:G:C	50	100	1	0.3796
20:16790379:G:A	50	100	1	0.3796
20:16790875:C:T	50	100	1	0.2941
20:16790911:C:T	49	100	1	0.3765
20:16791223:T:C	50	98	0.82	0.03849
20:16791377:T:A	50	100	1	0.06954
20:16791688:T:C	50	100	1	0.06954
20:16791782:C:T	50	100	0.99	0.2101
20:16791788:G:A	50	100	1	0.0699
20:16792457:C:T	50	100	1	0.05283
20:16792772:G:T	50	100	1	0.06954
20:16793619:C:T	50	100	0.99	0.01162
20:16793713:C:T	50	98	1	0.2155
20:16793825:G:A	50	100	1	0.03776
20:16793959:C:T	50	100	0.95	0.08805
20:16794443:C:T	50	100	1	0.01144
20:16794449:C:A	50	100	1	0.3638
20:16794470:G:A	50	100	1	0.2943
20:16794474:G:T	50	100	1	0.06972
20:16794521:C:T	50	100	1	0.01144
20:16794647:G:A	50	100	1	0.06954
20:16794835:C:T	50	100	1	0.2939
20:16794871:T:A	50	100	1	0.06954
20:16795038:G:A	50	100	1	0.2941
20:16795203:T:G	50	100	1	0.2536
20:16795214:T:A	50	100	0.99	0.2135
20:16795721:A:C	50	100	1	0.2941
20:16795767:G:A	50	100	1	0.06935
20:16795837:A:C	50	100	1	0.06935
20:16795940:C:T	50	98	0.82	0.01053
20:16795961:T:G	50	100	1	0.06935
20:16796068:A:G	50	100	1	0.06935
20:16796268:G:A	50	98	0.74	0.0236
20:16796271:G:A	50	100	1	0.3638
20:16796338:G:C	50	98	1	0.3642
20:16796529:G:A	50	100	0.99	0.2511
20:16796567:T:C	50	100	1	0.06954
20:16796787:C:T	50	100	1	0.3642
20:16797087:T:C	50	100	0.87	0.01344
20:16797200:T:C	50	100	1	0.2939
20:16797317:G:T	50	98	0.95	0.05065
20:16797332:C:T	50	98	1	0.2943
20:16797341:A:G	49	100	1	0.04103
20:16797426:T:C	50	100	1	0.2534
20:16797593:T:C	50	100	1	0.2513
20:16797845:G:A	50	100	1	0.2938
20:16798351:G:A	50	96	1	0.2643
20:16798533:C:T	50	98	0.96	0.04139
20:16798655:G:C	50	100	1	0.3637
20:16798668:A:T	50	100	1	0.06935
20:16799060:T:A	50	100	1	0.06935
20:16799485:T:C	50	100	1	0.06935
20:16799750:G:A	50	100	1	0.01144
20:16799784:G:A	50	100	1	0.228
20:16800055:A:C	50	100	1	0.2936
20:16800168:T:C	50	100	0.94	0.02215
20:16800363:G:A	50	100	0.96	0.1289
20:16800737:A:T	50	98	0.82	0.01017
20:16800826:G:A	50	100	1	0.01144
20:16800914:G:C	50	100	1	0.2337
20:16801097:C:T	50	100	0.73	0.01325
20:16801129:C:T	49	98	0.99	0.1431
20:16801130:A:G	49	98	0.99	0.1429
20:16801132:A:G	49	98	0.99	0.1429
20:16801230:G:A	47	95.7	0.99	0.24
20:16801302:C:T	46	97.8	0.99	0.232
20:16801859:G:C	50	98	0.98	0.2623
20:16802010:C:T	50	100	0.85	0.01144
20:16802041:T:G	50	98	0.98	0.3036
20:16802895:C:T	50	100	0.95	0.05301
20:16803043:C:T	50	100	1	0.04466
20:16803308:C:T	50	98	0.99	0.2883
20:16803315:C:A	50	100	0.97	0.01634
20:16803492:C:A	50	98	0.99	0.2901
20:16803904:C:T	50	100	0.98	0.2422
20:16804186:T:G	50	100	0.97	0.01634
20:16804568:A:T	50	90	0.99	0.4595
20:16804791:T:A	50	96	0.98	0.2041
20:16805126:T:C	50	100	1	0.01834
20:16805161:G:A	50	98	0.98	0.4817
20:16805352:C:T	50	100	0.94	0.05247
20:16806058:C:A	50	98	0.94	0.2504
20:16806669:T:C	50	96	0.88	0.323
20:16806710:C:T	50	96	0.9	0.1267
20:16806711:G:A	50	100	0.76	0.01743
20:16806721:G:A	50	98	0.96	0.01816
20:16806791:A:G	50	96	0.81	0.04884
20:16807092:C:T	50	100	0.96	0.4528
20:16807173:G:A	50	100	0.96	0.4473
20:16807197:A:G	50	98	0.95	0.1273
20:16807227:A:G	50	100	0.97	0.4597
20:16807329:T:C	50	100	0.97	0.4557
20:16807355:G:A	50	100	0.98	0.4559
20:16807358:T:C	50	100	0.98	0.4562
20:16807441:C:T	50	100	0.95	0.01198
20:16808175:C:A	50	100	0.98	0.199
20:16808488:A:G	50	100	1	0.01053
20:16809164:G:A	50	100	0.99	0.459
20:16809557:T:C	50	100	1	0.01053
20:16809860:C:T	50	100	1	0.1402
20:16810232:T:C	50	100	1	0.02651
20:16810386:T:C	50	100	0.6	0.01144
20:16811097:G:C	50	100	1	0.02651
20:16811442:C:G	50	100	0.99	0.02197
20:16811555:A:G	50	100	1	0.1756
20:16811596:T:C	50	100	0.98	0.03322
20:16811630:T:C	50	100	0.99	0.0374
20:16812009:C:T	50	100	1	0.4306
20:16812177:C:A	50	100	1	0.02633
20:16812363:A:G	50	100	0.99	0.2028
20:16812668:A:G	50	100	0.92	0.02106
20:16813410:G:A	50	100	1	0.01053
20:16813953:G:A	50	100	1	0.201
20:16814005:G:A	50	100	1	0.201
20:16814163:T:C	50	100	1	0.4533
20:16814372:G:T	50	100	0.97	0.1006
20:16814708:T:C	50	100	0.97	0.01307
20:16815012:A:C	50	100	1	0.4483
20:16815033:C:T	50	100	0.99	0.01053
20:16815098:C:T	50	100	0.92	0.06554
20:16815303:G:A	50	100	1	0.01089
20:16815323:G:A	50	100	1	0.4483
20:16815644:T:C	50	100	1	0.1832
20:16815653:C:T	50	100	1	0.4662
20:16815769:C:T	50	100	1	0.1999
20:16815836:C:T	50	100	1	0.1389
20:16815837:G:A	50	100	0.99	0.1944
20:16815873:T:A	50	100	1	0.15
20:16815945:C:T	50	100	0.99	0.2015
20:16816082:C:T	50	100	0.99	0.01053
20:16816641:G:T	50	100	0.98	0.01053
20:16817028:T:C	50	100	1	0.4435
20:16817379:C:T	50	100	0.94	0.03232
20:16817754:G:A	50	100	1	0.0354
20:16818178:A:T	50	100	1	0.1396
20:16818209:C:T	50	100	1	0.02796
20:16818269:C:G	50	100	1	0.4664
20:16819730:T:C	50	100	1	0.0354
20:16819921:C:G	50	100	1	0.02796
20:16820157:C:T	50	100	1	0.4154
20:16820158:A:G	50	100	0.99	0.431
20:16820265:C:T	50	100	0.95	0.01289
20:16820561:G:C	50	100	1	0.02796
20:16820855:A:G	50	100	0.97	0.01126
20:16821100:C:T	50	100	1	0.1955
20:16821113:C:T	50	100	1	0.1957
20:16821724:C:T	50	100	1	0.4666
20:16821784:G:A	50	100	1	0.3497
20:16822243:A:G	50	100	1	0.4435
20:16822544:A:G	50	100	1	0.02088
20:16822606:A:G	50	100	0.99	0.1382
20:16822613:A:G	50	100	1	0.4154
20:16822646:A:C	50	100	1	0.1487
20:16822649:A:G	50	100	1	0.4644
20:16822767:A:G	50	100	0.97	0.01053
20:16822882:G:A	50	100	1	0.02796
20:16822954:A:G	50	100	1	0.4156
20:16823147:C:T	50	100	1	0.4666
20:16823154:A:T	50	100	1	0.01089
20:16823391:A:G	50	100	1	0.3571
20:16823584:G:A	50	100	1	0.4444
20:16823614:A:T	50	100	0.95	0.01071
20:16823714:C:T	50	100	1	0.4437
20:16823848:T:C	50	100	1	0.4437
20:16823941:T:C	50	100	0.99	0.4267
20:16824317:G:A	50	100	1	0.1489
20:16824724:A:G	50	100	1	0.1489
20:16824971:G:A	50	100	1	0.01089
20:16825063:A:G	50	100	1	0.4156
20:16825149:T:C	50	100	1	0.4437
20:16825199:A:G	50	100	1	0.02796
20:16825269:T:A	50	100	1	0.02796
20:16825404:T:C	49	100	1	0.4158
20:16825589:C:A	50	100	1	0.03558
20:16825790:T:C	50	100	1	0.2026
20:16826028:A:G	50	100	1	0.02088
20:16826238:T:G	50	100	1	0.3562
20:16826602:A:G	50	100	0.97	0.01053
20:16826858:A:G	50	100	1	0.02088
20:16826870:A:G	50	100	1	0.4448
