## Supplemental Table 1 for "Genome-wide association study in Brazil identifies genetic susceptibility to tuberculosis with single-cell gene effects": TableS1_hpWGS_concordance_subset.csv (part 361 of 377)

snpID	total_call	percent_concordance	impute_score	MAF
20:16827141:G:C	50	100	0.89	0.01961
20:16827177:A:G	50	100	1	0.148
20:16827211:A:G	50	100	0.99	0.148
20:16827228:G:A	50	100	0.99	0.4437
20:16827350:T:C	50	100	1	0.02796
20:16827494:A:G	50	100	1	0.02814
20:16827593:A:T	50	100	0.99	0.4156
20:16827749:C:T	50	100	0.87	0.02814
20:16827890:C:T	50	100	0.97	0.01053
20:16827903:A:T	50	100	0.8	0.02052
20:16828439:C:T	50	100	0.99	0.1481
20:16828534:A:G	50	100	1	0.02814
20:16828572:C:T	50	100	1	0.4666
20:16828982:G:A	50	100	1	0.4662
20:16829128:A:C	50	100	1	0.02796
20:16829165:A:G	50	100	0.99	0.4642
20:16829316:C:G	50	100	1	0.4615
20:16829433:T:C	50	98	0.99	0.1196
20:16829613:C:G	50	100	0.95	0.03413
20:16829743:G:A	50	98	0.98	0.1632
20:16829951:C:T	50	100	0.99	0.1429
20:16830109:C:G	50	100	0.97	0.1643
20:16830522:T:G	50	98	0.99	0.2046
20:16830572:C:T	50	100	0.98	0.1688
20:16830789:A:G	50	96	0.96	0.2344
20:16830810:T:A	50	100	1	0.4377
20:16830811:G:A	50	98	0.98	0.1937
20:16830956:G:A	50	98	0.98	0.1416
20:16831205:C:T	50	100	0.93	0.05138
20:16831347:G:A	50	100	0.98	0.1905
20:16831406:C:T	50	100	0.94	0.05211
20:16831488:T:A	50	100	0.95	0.01035
20:16831557:G:A	50	100	0.98	0.1912
20:16831649:A:T	50	100	0.98	0.1402
20:16831768:A:T	50	100	0.99	0.2008
20:16831773:C:T	50	100	1	0.01071
20:16831777:C:G	50	100	0.99	0.1721
20:16832045:G:A	50	100	0.99	0.1396
20:16832094:C:T	50	100	1	0.4463
20:16832212:A:T	50	100	0.95	0.05065
20:16832387:C:T	50	100	0.99	0.1396
20:16832456:G:A	50	100	0.99	0.1289
20:16832467:C:T	50	98	0.96	0.1398
20:16832657:C:T	50	100	0.99	0.1745
20:16833042:T:C	50	100	0.99	0.1899
20:16833116:T:C	50	100	0.93	0.04321
20:16833356:C:T	50	100	0.99	0.1394
20:16833447:C:A	50	100	0.96	0.01089
20:16833455:C:T	50	98	0.97	0.1903
20:16833456:G:A	50	100	0.99	0.1843
20:16833787:G:A	50	100	0.99	0.1394
20:16834082:G:A	50	100	1	0.01035
20:16834269:T:C	50	100	0.99	0.1899
20:16834394:C:T	50	100	0.99	0.1287
20:16834395:G:A	50	100	1	0.01071
20:16834477:G:C	50	100	0.99	0.4334
20:16834568:T:A	50	100	1	0.01035
20:16834886:C:T	50	100	0.99	0.1899
20:16835175:G:A	50	100	1	0.01071
20:16835561:A:G	50	100	1	0.1881
20:16835827:C:T	50	100	0.97	0.06354
20:16835839:T:A	50	100	0.97	0.05283
20:16835842:C:T	50	100	0.96	0.03649
20:16836032:C:G	50	100	0.98	0.1946
20:16836389:A:G	50	100	0.96	0.1995
20:16836644:G:A	50	100	0.98	0.04847
20:16837061:G:T	50	100	0.99	0.2142
20:16837090:C:T	50	100	1	0.01053
20:16837180:G:T	50	100	0.98	0.1703
20:16837307:G:A	50	100	1	0.0167
20:16837800:C:A	50	98	1	0.0187
20:16838256:G:T	50	100	1	0.09713
20:16838265:A:G	50	100	1	0.01035
20:16838268:G:A	50	100	1	0.01035
20:16838379:C:T	50	100	1	0.01198
20:16838572:T:A	50	100	1	0.01852
20:16838706:T:A	50	100	1	0.1905
20:16839049:T:C	50	100	0.99	0.01089
20:16839085:A:T	50	100	1	0.01035
20:16839155:G:T	50	100	1	0.01852
20:16839467:T:A	50	100	0.98	0.03468
20:16839678:C:T	50	100	0.94	0.01888
20:16839772:T:C	50	100	1	0.01852
20:16839795:A:G	50	94	0.83	0.03214
20:16839864:G:C	50	100	1	0.0187
20:16840154:A:G	50	100	0.97	0.03468
20:16840434:T:A	50	100	0.83	0.01053
20:16840804:C:T	50	100	1	0.01888
20:16840810:C:G	49	100	0.99	0.2013
20:16840837:C:T	50	98	0.96	0.14
20:16840980:T:C	50	100	1	0.02923
20:16841008:G:A	50	100	0.92	0.01235
20:16841607:T:C	50	100	1	0.02905
20:16841621:C:T	50	100	1	0.02905
20:16841838:T:C	50	100	1	0.02905
20:16842047:G:A	50	100	1	0.2012
20:16842317:A:C	50	100	1	0.0187
20:16842351:C:T	50	100	1	0.01053
20:16842977:C:T	50	100	1	0.1618
20:16843004:A:G	50	98	1	0.1912
20:16843060:T:G	50	100	1	0.1716
20:16843499:A:G	50	100	1	0.2122
20:16843591:T:C	50	100	1	0.161
20:16843676:A:C	50	100	0.97	0.01017
20:16843716:G:T	50	100	1	0.2028
20:16844288:T:G	50	100	1	0.1618
20:16844505:G:T	49	100	0.61	0.01271
20:16844516:G:T	49	89.8	0.65	0.03141
20:16844825:T:C	50	100	0.81	0.02269
20:16845257:C:A	50	100	1	0.1757
20:16845580:A:T	50	98	1	0.2032
20:16845582:T:A	50	98	0.99	0.3469
20:16846685:T:A	50	100	1	0.1825
20:16846698:C:A	50	100	0.97	0.01888
20:16846907:A:G	50	100	1	0.222
20:16846956:C:G	50	100	1	0.1972
20:16846978:C:T	50	100	0.99	0.2885
20:16847040:C:A	50	100	1	0.165
20:16847116:A:G	50	98	0.88	0.1091
20:16847162:T:G	50	100	0.99	0.01089
20:16847205:G:A	50	100	1	0.01107
20:16847372:G:T	50	100	1	0.2222
20:16847613:A:G	50	100	1	0.0207
20:16847723:T:C	50	100	0.99	0.2449
20:16848906:C:T	50	100	1	0.3791
20:16849026:C:T	50	100	1	0.3791
20:16849049:C:G	50	100	1	0.01961
20:16849208:A:G	50	100	0.81	0.01071
20:16849322:C:T	50	100	1	0.01961
20:16849427:C:A	50	100	1	0.3607
20:16849479:T:A	50	100	1	0.3607
20:16849506:A:G	50	100	1	0.3607
20:16849547:C:T	50	100	1	0.3607
20:16849844:G:C	50	100	0.96	0.01924
20:16849884:T:A	50	100	1	0.01816
20:16850406:A:G	50	98	1	0.3607
20:16850761:A:T	50	100	1	0.3607
20:16851031:A:G	50	100	1	0.3607
20:16851248:T:C	50	100	0.99	0.2932
20:16851420:A:T	50	100	0.99	0.4023
20:16851450:A:C	50	100	1	0.3994
20:16851545:T:G	50	100	0.9	0.01743
20:16851548:C:G	50	100	0.98	0.1138
20:16851611:A:G	50	100	0.75	0.0158
20:16851655:A:T	50	100	1	0.01126
20:16852040:A:G	50	100	0.99	0.1636
20:16852148:C:T	49	98	0.96	0.05283
20:16852174:C:T	50	94	0.94	0.4317
20:16852176:C:T	50	96	1	0.3992
20:16852253:A:G	50	100	0.98	0.2685
20:16852329:T:A	50	100	0.99	0.4083
20:16852373:G:C	50	100	1	0.01961
20:16852436:A:C	50	98	1	0.3546
20:16852578:G:C	50	100	1	0.3791
20:16852627:G:T	50	100	0.97	0.01961
20:16852654:T:G	50	100	1	0.01652
20:16852940:C:G	50	100	1	0.3607
20:16853031:G:A	50	100	1	0.01961
20:16853088:A:C	50	100	0.99	0.01961
20:16853752:C:G	50	100	1	0.3991
20:16853880:G:A	50	100	0.95	0.02324
20:16854023:G:A	50	100	1	0.01961
20:16854045:C:T	50	100	1	0.3607
20:16854052:C:T	50	100	1	0.01652
20:16854229:C:T	50	100	0.98	0.2687
20:16854282:G:T	50	100	1	0.01089
20:16854287:T:C	50	100	1	0.01126
20:16854478:T:C	50	100	1	0.01961
20:16854604:T:C	50	100	1	0.01816
20:16854737:C:T	50	100	1	0.01271
20:16855250:A:G	50	100	0.99	0.0915
20:16855270:A:G	50	100	1	0.3929
20:16855273:G:C	50	100	1	0.4829
20:16856382:C:A	50	100	0.99	0.1055
20:16856569:T:C	50	100	1	0.3544
20:16856615:C:T	50	100	1	0.01126
20:16856964:G:A	48	95.8	1	0.01725
20:16857020:G:A	49	100	0.99	0.01398
20:16857026:G:A	50	94	0.79	0.03177
20:16857028:C:T	50	96	0.83	0.04303
20:16857054:G:A	49	98	1	0.01797
20:16857069:C:T	50	100	0.98	0.1057
20:16857070:G:A	50	100	0.99	0.1055
20:16857107:T:C	50	100	1	0.3597
20:16857108:G:A	50	100	1	0.01961
20:16857210:C:G	50	100	1	0.4826
20:16857633:A:G	50	100	1	0.3989
20:16857973:G:A	50	100	1	0.3987
20:16858713:G:A	50	100	1	0.01126
20:16859193:A:G	50	100	1	0.3611
20:16859311:T:A	50	100	1	0.01961
20:16859382:T:C	50	100	0.98	0.1638
20:16859513:A:G	50	100	0.96	0.1703
20:16859546:G:C	50	100	1	0.01652
20:16859736:A:T	50	100	0.89	0.01743
20:16859920:C:T	50	98	1	0.3537
20:16860053:G:A	50	100	1	0.3981
20:16860482:T:G	50	100	1	0.01834
20:16860666:G:A	50	100	0.98	0.1629
20:16860718:C:T	50	100	0.97	0.01035
20:16860747:A:G	50	100	0.95	0.02324
20:16861033:G:A	50	100	1	0.01816
20:16861094:A:G	50	100	0.88	0.01997
20:16861388:T:A	50	100	1	0.01961
20:16861497:T:C	50	100	0.93	0.02505
20:16861531:A:T	50	100	0.94	0.01398
20:16861631:G:A	50	100	0.85	0.02524
20:16861935:G:A	50	100	0.99	0.01271
20:16862078:G:C	50	100	1	0.01816
20:16862406:A:G	50	100	1	0.3952
20:16862840:A:G	50	100	1	0.3569
20:16863074:C:T	50	100	1	0.3571
20:16863233:T:C	50	100	1	0.01071
20:16863250:G:C	50	100	1	0.3571
20:16863346:G:A	50	100	0.95	0.02324
20:16863612:T:G	50	100	1	0.01961
20:16863628:C:T	50	100	1	0.01071
20:16863671:A:T	50	100	1	0.01652
20:16864049:G:A	50	98	0.99	0.4268
20:16864597:C:T	50	100	1	0.3727
20:16864699:A:T	50	100	1	0.01652
20:16864810:C:A	50	100	0.98	0.2845
20:16864819:T:C	50	100	1	0.409
20:16864880:G:A	50	100	1	0.4096
20:16865507:C:T	50	100	1	0.01198
20:16866112:C:A	50	96	0.97	0.4021
20:16866363:T:C	50	100	0.94	0.02324
20:16866394:A:G	50	96	0.89	0.04339
20:16867013:T:C	50	100	0.98	0.01489
20:16867239:G:A	49	100	0.98	0.1491
20:16867405:T:C	50	100	0.96	0.1057
20:16867451:T:C	50	100	0.98	0.4975
20:16867557:G:A	50	100	0.98	0.09223
20:16867587:A:T	50	100	0.96	0.08569
20:16867857:A:G	50	98	0.98	0.4715
20:16868211:G:A	50	98	0.98	0.476
20:16868257:A:G	50	100	0.97	0.09187
20:16868609:G:A	50	100	0.97	0.08243
20:16868996:T:A	50	100	0.96	0.08007
20:16869064:A:T	50	96	0.97	0.3796
20:16869668:G:A	50	100	0.97	0.08424
20:16869870:G:C	50	100	0.95	0.4773
20:16870240:A:T	50	100	0.93	0.07498
20:16870713:C:G	50	96	0.94	0.4784
20:16870766:C:T	50	96	0.93	0.4828
20:16871258:C:G	50	100	0.95	0.07789
20:16871311:A:C	50	94	0.91	0.3675
20:16871493:C:T	50	94	0.91	0.3502
20:16871977:A:G	50	92	0.9	0.3155
20:16871984:T:G	50	92	0.9	0.315
20:16872015:C:T	50	98	0.91	0.4479
20:16872187:C:T	50	96	0.88	0.2233
20:16872321:T:A	50	100	0.93	0.4466
20:16873038:A:G	50	100	0.95	0.1017
20:16873057:C:G	50	100	0.93	0.4383
20:16873371:G:T	50	96	0.92	0.425
20:16873419:T:C	50	100	0.94	0.4383
20:16873825:A:G	50	100	0.93	0.4374
20:16874201:G:A	50	100	0.84	0.1365
20:16874381:G:A	50	100	0.91	0.01452
20:16874484:A:G	50	100	0.93	0.01434
20:16874575:C:T	50	92	0.84	0.4116
20:16874900:T:C	50	100	0.75	0.03159
20:16875222:C:T	50	100	0.81	0.05773
20:16876036:G:A	50	94	0.78	0.1694
20:16876100:C:T	50	90	0.84	0.4301
20:16876145:C:T	50	96	0.78	0.0443
20:16876399:A:G	50	94	0.82	0.08261
20:16876507:C:A	50	88	0.83	0.4265
20:16876508:T:A	50	88	0.83	0.4263
20:16876894:G:T	50	80	0.75	0.3535
20:16876990:G:C	50	98	0.77	0.01852
20:16877291:A:G	50	98	0.71	0.06064
20:16877699:A:G	50	94	0.83	0.4579
20:16877986:C:T	50	100	0.9	0.05792
20:16878010:G:A	50	100	0.97	0.1167
20:16878012:G:A	50	98	0.89	0.06191
20:16878487:T:C	50	100	0.98	0.1972
20:16878764:G:T	50	100	0.96	0.1044
20:16878795:C:A	50	100	0.83	0.02052
20:16878804:C:T	50	100	0.84	0.02433
20:16878937:T:A	50	100	0.98	0.1176
20:16879015:A:T	50	100	0.94	0.02306
20:16879071:T:C	50	100	0.97	0.1009
20:16879221:A:T	50	100	0.99	0.02197
20:16879309:T:C	50	100	0.99	0.1973
20:16879321:A:G	50	100	0.99	0.1975
20:16879379:A:T	50	100	0.99	0.1843
20:16879387:T:C	50	100	0.97	0.1118
20:16879569:C:G	50	100	0.98	0.2251
20:16879678:A:G	50	100	0.99	0.3678
20:16879822:T:C	50	100	0.92	0.01906
20:16879918:G:T	50	100	0.97	0.1118
20:16880227:G:C	50	100	0.97	0.09877
20:16880376:A:G	50	98	0.99	0.01416
20:16880769:G:T	50	100	0.94	0.02088
20:16881043:G:A	50	100	1	0.0207
20:16881078:G:T	50	100	0.99	0.02378
20:16881489:G:A	50	100	0.99	0.1966
20:16881592:C:T	50	100	0.84	0.2017
20:16881715:T:C	50	100	0.98	0.4791
20:16881895:T:A	50	100	0.99	0.1966
20:16881976:G:C	50	100	0.98	0.4795
20:16882205:C:T	50	100	0.99	0.1964
20:16882887:C:G	50	98	0.95	0.455
20:16883525:T:A	50	100	0.99	0.1964
20:16883725:T:C	50	100	0.98	0.3626
20:16883803:A:G	50	100	0.96	0.1006
20:16883989:G:A	50	100	0.99	0.1968
20:16884238:T:C	50	100	1	0.02052
20:16884352:G:T	50	100	0.93	0.09858
20:16885027:C:T	50	100	0.95	0.02106
20:16885028:G:A	50	100	0.99	0.1137
20:16885175:A:G	50	100	1	0.06881
20:16885298:A:G	50	100	0.99	0.1964
20:16885539:T:G	50	84	0.82	0.1957
20:16885638:T:G	50	100	0.98	0.1897
20:16885705:T:C	50	100	0.99	0.02197
20:16886132:G:C	50	100	0.99	0.1964
20:16886315:A:C	50	100	0.98	0.1973
20:16886358:T:C	50	100	0.99	0.1144
20:16886761:G:A	50	100	0.95	0.02977
20:16886780:T:C	50	100	0.98	0.0492
20:16886797:G:C	50	96	0.84	0.1757
20:16886801:T:C	50	100	0.95	0.2028
20:16886843:C:G	50	100	0.93	0.01924
20:16886945:T:C	50	100	0.98	0.1122
20:16887270:A:G	50	100	0.86	0.03286
20:16887286:A:T	50	100	0.94	0.0216
20:16887288:A:T	50	100	0.97	0.05011
20:16887290:A:T	50	100	0.97	0.05029
20:16887292:T:A	50	76	0.78	0.4808
20:16887455:C:G	50	100	0.98	0.3669
20:16887520:G:A	50	100	0.81	0.08079
20:16887677:G:C	50	98	0.98	0.112
20:16887983:G:C	50	100	0.97	0.0512
20:16888007:A:C	50	100	0.83	0.09078
20:16888559:T:G	50	100	0.98	0.1153
20:16889350:G:A	50	100	0.98	0.09931
20:16889452:G:A	50	100	0.71	0.01943
20:16889957:A:T	50	98	0.82	0.1086
20:16889977:A:G	50	100	0.88	0.02433
20:16890188:G:A	50	100	0.99	0.0236
20:16890317:G:A	50	100	0.97	0.01834
20:16890318:G:T	50	100	0.86	0.02596
20:16890498:C:T	50	98	0.86	0.01398
20:16890837:T:C	50	98	0.9	0.01416
20:16890946:T:A	50	100	0.98	0.1122
20:16891331:A:G	50	100	0.99	0.3653
20:16891406:T:G	50	100	0.98	0.1124
20:16891846:A:G	50	100	0.77	0.03359
20:16891989:C:T	50	100	0.99	0.0167
20:16892053:G:T	50	100	0.99	0.01652
20:16892111:G:T	50	100	0.98	0.1033
20:16892117:A:T	50	100	0.99	0.09931
20:16892147:C:A	50	100	1	0.07771
20:16892321:C:T	50	100	0.84	0.02397
20:16892344:G:A	50	100	0.99	0.01652
20:16892368:C:A	50	100	0.99	0.1146
20:16892412:C:T	50	98	0.86	0.01416
20:16892440:C:T	50	100	0.99	0.1854
20:16892620:A:C	50	100	0.99	0.3651
20:16892701:A:G	50	100	0.99	0.1146
20:16893138:T:C	50	100	0.98	0.1739
20:16893222:A:G	50	100	0.97	0.1739
20:16893254:A:T	50	100	0.99	0.1146
20:16893304:C:T	50	100	0.99	0.09931
20:16893508:G:A	50	100	0.98	0.0207
20:16893612:A:G	50	100	0.99	0.07879
20:16893674:C:A	50	100	0.99	0.07298
20:16893682:T:C	50	100	0.99	0.09931
20:16894107:A:G	50	100	0.99	0.01507
20:16894136:G:A	50	98	0.84	0.1086
20:16894279:G:A	50	98	0.98	0.01852
20:16894463:T:C	50	100	0.95	0.02306
20:16894572:C:T	50	100	0.86	0.06354
20:16895221:T:A	50	100	0.82	0.01525
20:16895247:C:T	50	100	0.98	0.02033
20:16895329:T:C	50	100	0.97	0.161
20:16895578:G:C	50	100	0.98	0.02033
20:16896012:C:T	50	100	0.82	0.01543
20:16896104:G:T	50	100	0.9	0.02596
20:16896163:T:C	50	100	0.91	0.01162
20:16896844:G:A	50	100	0.97	0.01707
20:16896965:C:G	50	98	0.95	0.3965
20:16897200:G:A	50	100	0.98	0.1189
20:16897327:A:G	50	100	0.96	0.3704
20:16897343:A:G	50	100	0.98	0.1126
20:16897344:T:C	50	94	0.78	0.06808
20:16897401:T:C	50	100	0.98	0.112
20:16897773:A:G	50	100	0.98	0.02124
20:16898381:C:A	50	100	0.98	0.1131
20:16898389:G:T	50	100	0.99	0.2771
20:16898410:A:G	50	100	0.98	0.0886
20:16899155:G:A	50	100	0.99	0.1276
20:16899572:T:C	50	98	0.99	0.1663
20:16900247:C:T	50	100	1	0.07825
20:16900259:G:A	50	100	1	0.1131
20:16900367:T:A	50	100	0.96	0.2591
20:16900372:T:A	50	96	0.9	0.07952
20:16900407:G:T	50	100	1	0.1131
20:16900604:C:T	50	100	1	0.02505
20:16900776:T:A	50	100	0.81	0.04412
20:16900910:T:C	50	100	0.98	0.06427
20:16900947:C:T	50	100	1	0.02487
20:16901023:C:G	50	100	0.99	0.1632
20:16901027:G:A	50	98	0.96	0.09949
20:16901202:G:A	50	100	0.9	0.02596
20:16901260:G:A	50	100	0.99	0.08805
20:16901661:T:C	50	100	0.99	0.08787
20:16901727:C:T	50	100	0.9	0.01943
20:16902010:C:T	50	100	1	0.1803
20:16902199:C:G	50	100	1	0.07081
20:16902624:G:A	50	100	0.86	0.01652
20:16902737:G:T	50	100	1	0.1137
20:16903115:G:A	50	100	1	0.06899
20:16903156:A:G	50	100	0.98	0.04394
20:16903279:G:C	50	100	1	0.061
20:16903335:G:A	50	100	0.99	0.3083
20:16903378:A:G	50	100	1	0.06082
20:16903466:C:T	50	100	0.92	0.02233
20:16903513:T:C	50	98	1	0.1311
20:16903852:T:C	50	100	1	0.3088
20:16903948:C:T	50	100	1	0.1806
20:16903990:A:T	50	100	1	0.0443
20:16904082:T:A	50	100	1	0.3092
20:16904782:A:G	50	100	0.86	0.01652
20:16904917:C:T	50	100	1	0.02088
20:16905007:G:A	50	100	0.99	0.04466
20:16905106:G:T	50	100	0.98	0.04049
20:16905237:A:T	50	100	0.99	0.05683
20:16905415:G:T	50	100	0.87	0.01325
20:16905625:G:C	50	100	0.98	0.04012
20:16905704:A:G	50	100	0.99	0.05701
20:16905723:T:C	49	100	1	0.0167
20:16905742:G:C	36	80.6	0.92	0.2834
20:16906560:C:A	50	100	0.88	0.01634
20:16906837:A:G	50	100	0.9	0.01471
20:16907021:C:G	50	100	0.98	0.1068
20:16907070:T:C	50	100	0.98	0.2257
20:16907074:G:A	50	100	1	0.1131
20:16907314:A:G	50	100	1	0.01888
20:16907422:T:A	50	100	0.72	0.01053
20:16908023:C:T	50	100	0.98	0.05901
20:16908044:G:A	50	100	1	0.1135
20:16908095:C:T	50	100	0.98	0.05919
20:16908239:T:A	50	100	0.97	0.06972
20:16908242:A:C	50	100	0.94	0.01071
20:16908297:A:G	50	100	0.98	0.09114
20:16908367:T:C	50	100	0.98	0.05901
20:16908641:T:G	50	100	0.98	0.05901
20:16908673:A:C	50	100	1	0.1137
20:16908775:T:C	50	100	0.98	0.05937
20:16908916:A:G	50	100	0.98	0.05901
20:16908970:C:T	50	100	0.98	0.05937
20:16908995:A:G	50	100	0.98	0.06481
20:16909132:G:A	50	100	0.91	0.01616
20:16909362:T:C	50	100	1	0.05919
20:16909413:G:C	50	100	1	0.05919
20:16909823:C:T	50	100	1	0.1137
20:16909994:A:G	50	100	1	0.01888
20:16910037:T:C	50	100	0.96	0.1803
20:16910038:G:T	50	100	0.97	0.1803
20:16910050:G:A	50	100	0.92	0.01598
20:16910622:C:T	50	100	1	0.05937
20:16910623:A:G	50	100	1	0.05955
20:16910885:T:G	50	100	1	0.05937
20:16911185:T:C	50	100	1	0.1728
20:16911198:T:G	50	100	1	0.1137
20:16911246:C:A	50	100	0.87	0.01434
20:16911257:T:C	50	100	0.97	0.3758
20:16911332:C:T	50	100	1	0.05919
20:16911353:A:C	50	100	1	0.05919
20:16911364:G:A	50	100	1	0.0138
20:16911472:A:G	50	100	0.87	0.01434
20:16911474:A:G	50	100	1	0.1728
20:16911485:G:T	50	100	1	0.05919
20:16911487:T:G	50	98	0.97	0.0443
20:16911755:G:T	50	100	1	0.05919
20:16911816:C:A	50	100	1	0.1137
20:16911927:G:A	50	98	0.88	0.08951
20:16912110:T:C	50	100	1	0.1137
20:16912135:T:C	50	100	0.99	0.03613
20:16912261:G:A	50	98	0.95	0.06118
20:16912350:T:C	50	100	1	0.05937
20:16912401:T:A	50	100	0.99	0.05919
20:16912850:C:T	50	100	0.94	0.07099
20:16912878:A:G	50	100	0.99	0.05919
20:16912881:T:C	50	100	0.99	0.05919
20:16912928:T:C	50	100	0.99	0.05919
20:16913047:T:C	49	100	0.99	0.05919
20:16913134:G:A	50	98	0.95	0.01816
20:16913151:G:A	50	100	0.99	0.06046
20:16913198:A:G	50	100	1	0.173
20:16913254:C:T	50	100	0.99	0.05919
20:16913257:C:T	50	100	0.99	0.3322
20:16913314:A:C	50	98	0.96	0.02614
20:16913346:G:A	50	100	0.66	0.0167
20:16913406:T:G	50	100	1	0.05919
20:16913416:G:A	50	98	0.7	0.02397
20:16913419:G:A	50	100	1	0.05919
20:16913428:C:T	50	100	0.91	0.01616
20:16913524:G:A	50	100	1	0.05937
20:16913578:A:G	50	100	1	0.05919
20:16913579:T:A	50	100	1	0.1137
20:16913599:G:T	50	100	1	0.1137
20:16913648:T:G	50	100	1	0.1728
20:16913712:G:A	50	100	0.99	0.05973
20:16913867:T:A	50	100	0.91	0.03976
20:16913888:C:T	50	100	1	0.1137
20:16913903:C:A	50	100	1	0.01943
20:16914130:T:C	50	100	1	0.1137
20:16914284:T:C	50	100	1	0.1728
20:16914389:C:T	50	98	0.96	0.0443
20:16914440:C:A	50	100	0.84	0.0276
20:16914771:C:T	50	100	0.96	0.01235
20:16914920:G:T	50	100	1	0.1138
20:16915334:C:T	50	98	0.98	0.1334
20:16915474:C:G	50	100	1	0.05919
20:16915522:G:T	50	98	0.98	0.1334
20:16915526:T:G	50	100	1	0.05919
20:16915758:A:T	50	100	1	0.05919
20:16915761:G:C	50	100	1	0.05919
20:16915880:G:A	50	100	1	0.1137
20:16915892:T:C	50	98	0.97	0.09858
20:16916390:A:T	50	100	1	0.05919
20:16916807:T:C	50	100	1	0.05919
20:16916960:C:T	50	100	0.97	0.04666
20:16917702:A:G	49	100	1	0.05919
20:16917803:A:T	50	100	0.96	0.02923
20:16918187:C:A	50	100	1	0.1135
20:16918465:G:A	50	100	1	0.05919
20:16918787:T:C	50	100	0.94	0.02941
20:16918799:T:G	50	100	1	0.03613
20:16918865:G:A	50	100	0.76	0.01489
20:16918923:A:C	50	98	0.95	0.2013
20:16918932:G:T	50	98	0.97	0.4025
20:16919275:G:T	50	96	0.95	0.309
20:16919453:G:A	50	94	0.95	0.3188
20:16919502:C:G	50	98	0.81	0.02378
20:16919591:C:T	50	100	0.98	0.126
20:16919618:A:C	50	100	0.94	0.02052
20:16919671:G:A	50	100	0.95	0.1652
20:16919677:G:A	50	96	0.95	0.447
20:16919720:G:A	50	98	0.96	0.05465
20:16919725:G:T	50	98	0.85	0.03286
20:16919767:C:T	50	100	0.94	0.01761
20:16919805:G:T	50	98	0.96	0.04775
20:16919834:G:T	50	100	0.95	0.1779
20:16920016:T:C	50	100	0.96	0.05864
20:16920138:A:T	50	98	0.97	0.3965
20:16920209:C:T	50	100	0.96	0.02433
20:16920437:G:A	50	100	0.96	0.01144
20:16920693:A:G	50	100	0.97	0.4455
20:16920743:C:T	50	100	0.97	0.4454
20:16921143:A:G	50	100	0.97	0.4261
20:16921241:C:T	50	100	0.96	0.4069
20:16921565:A:G	50	100	0.94	0.4078
20:16921719:T:G	50	98	0.96	0.4719
20:16922822:T:C	50	100	0.98	0.4555
20:16922921:G:A	50	96	0.81	0.02451
20:16922975:T:C	50	100	0.98	0.01616
20:16923308:T:C	50	100	0.95	0.1206
20:16924401:A:T	50	100	1	0.02451
20:16924408:T:C	50	100	0.87	0.01325
20:16924663:G:A	50	100	0.84	0.05084
20:16924684:C:T	50	100	0.98	0.2531
20:16924798:A:G	50	100	0.98	0.06209
20:16925053:C:G	50	98	0.92	0.02869
20:16925067:C:G	50	98	0.96	0.02269
20:16925133:C:A	50	98	0.9	0.03214
20:16925173:T:C	50	98	0.97	0.4354
20:16925176:T:C	50	100	0.95	0.1206
20:16925481:T:C	50	98	0.96	0.04521
20:16925587:A:G	50	100	0.91	0.02324
20:16926144:T:G	49	98	0.98	0.3749
20:16926174:A:G	50	98	0.96	0.03958
20:16926312:C:T	50	100	0.96	0.01743
20:16926335:T:C	50	100	0.98	0.03123
20:16926784:A:C	50	100	1	0.02505
20:16926991:C:T	50	100	0.98	0.3738
20:16927362:T:C	50	100	0.97	0.1458
20:16927393:C:T	50	98	0.93	0.06155
20:16927470:C:T	50	100	0.98	0.03123
20:16927894:A:C	50	100	0.99	0.3885
20:16928120:T:C	50	98	0.99	0.04702
20:16928151:A:T	50	100	0.98	0.05356
20:16928685:A:C	50	88	0.96	0.1912
20:16928700:C:T	50	78	0.95	0.2674
20:16928941:G:A	50	100	1	0.2415
20:16929004:G:A	50	100	1	0.05465
20:16929355:T:C	50	100	0.98	0.09659
20:16929358:T:C	50	100	0.98	0.1481
20:16929649:C:T	50	100	0.9	0.02397
20:16929812:A:T	50	98	1	0.04702
20:16929824:G:C	50	100	0.98	0.09659
20:16930008:C:T	50	98	0.92	0.02941
20:16930169:A:T	50	100	0.99	0.4588
20:16930329:G:C	50	100	1	0.01961
20:16930384:G:A	50	100	0.86	0.01144
20:16930558:T:C	50	100	1	0.02469
20:16930560:G:A	50	100	1	0.2411
20:16930623:C:T	49	98	0.68	0.01126
20:16930906:C:T	50	100	0.98	0.0532
20:16931311:T:C	50	100	0.98	0.0532
20:16931368:T:G	50	100	1	0.02524
20:16931487:G:C	50	100	0.96	0.05447
20:16931600:C:T	50	100	0.98	0.1483
20:16931902:A:G	50	100	1	0.05755
20:16932366:G:A	50	100	0.98	0.1462
20:16932374:G:A	50	98	1	0.04702
20:16932440:A:G	50	100	0.87	0.01144
20:16932752:A:G	50	100	0.99	0.3744
20:16932872:G:A	50	100	0.99	0.1541
20:16932998:T:C	50	100	0.98	0.1462
20:16933337:A:G	50	100	0.98	0.1462
20:16933533:G:A	50	100	0.99	0.3744
20:16933767:A:G	50	100	0.98	0.09641
20:16933769:C:T	50	100	0.98	0.05537
20:16934323:A:C	50	98	1	0.04702
20:16936337:G:A	50	100	0.91	0.01416
20:16936360:C:A	50	100	0.98	0.01797
20:16936377:A:G	50	100	0.99	0.4613
20:16936459:A:G	50	100	0.91	0.02397
20:16936483:T:G	50	98	0.99	0.3744
20:16936571:C:A	50	100	0.99	0.3375
20:16936684:T:C	50	100	1	0.2409
20:16937098:T:C	50	100	0.99	0.0532
20:16937290:A:T	50	100	0.99	0.4579
20:16937354:T:C	50	98	0.87	0.03776
20:16937502:G:A	50	100	0.98	0.1465
20:16937729:T:C	50	98	1	0.04702
20:16937824:A:G	50	100	1	0.01961
20:16937972:G:T	50	100	0.99	0.4575
20:16938357:T:C	50	100	0.98	0.01797
20:16938480:A:G	50	98	0.8	0.01834
20:16938633:C:T	50	100	0.97	0.05628
20:16939239:A:G	50	100	0.98	0.09641
20:16939244:C:T	50	100	0.99	0.3753
20:16939398:C:T	50	100	0.94	0.06899
20:16939729:C:A	50	100	0.91	0.01416
20:16939814:T:C	50	98	1	0.04702
20:16939915:T:A	50	98	0.99	0.3684
20:16939990:G:A	50	100	0.98	0.03322
20:16940049:G:A	50	100	0.99	0.2411
20:16940162:T:C	50	100	0.99	0.2397
20:16940370:T:C	50	100	0.99	0.1273
20:16940375:C:T	50	100	1	0.02451
20:16940408:C:T	50	100	0.98	0.03141
20:16940712:A:G	50	100	0.99	0.4568
20:16940754:C:A	50	100	0.63	0.01126
20:16940842:C:A	50	100	1	0.05338
20:16941367:C:T	50	100	0.99	0.1314
20:16941937:C:T	50	100	0.98	0.09659
20:16942008:G:A	50	100	0.99	0.4619
20:16942057:C:T	50	100	0.98	0.09659
20:16942065:C:T	50	100	0.98	0.09659
20:16942489:A:T	50	100	0.99	0.3745
20:16942958:G:T	50	100	0.96	0.0207
20:16943097:A:G	50	100	1	0.08533
20:16943118:G:T	50	100	1	0.02524
20:16943563:T:C	50	100	0.99	0.05628
20:16944696:C:A	50	96	0.99	0.459
20:16944996:G:A	50	100	0.99	0.05773
20:16945243:T:G	50	98	0.98	0.09713
20:16945473:C:T	50	100	1	0.2424
20:16945602:T:C	50	100	1	0.2422
20:16945756:C:T	50	100	0.97	0.01325
20:16946434:A:G	50	98	0.99	0.343
20:16946451:A:G	50	98	0.99	0.3391
20:16946512:C:A	50	100	0.98	0.01652
20:16946543:G:T	50	100	0.98	0.05537
20:16946616:T:G	50	98	0.96	0.1465
20:16946623:A:C	50	98	0.99	0.3248
20:16946968:G:A	50	100	0.91	0.01834
20:16947009:T:A	50	100	0.96	0.01779
20:16947116:C:G	50	100	0.98	0.4112
20:16947207:C:T	50	100	0.99	0.2346
20:16947216:C:T	50	100	0.96	0.03813
20:16947342:T:G	50	100	0.99	0.02723
20:16947731:G:A	50	100	0.97	0.05592
20:16947791:A:G	50	100	0.96	0.03794
20:16948099:G:A	50	100	0.97	0.05592
20:16948207:G:A	50	98	0.94	0.01144
20:16948337:T:C	50	98	0.96	0.03794
20:16948930:C:T	50	100	0.91	0.02596
20:16948948:G:T	50	100	1	0.02723
20:16949076:G:A	50	100	0.93	0.03468
20:16949267:A:G	50	100	0.85	0.05265
20:16949420:C:T	50	100	0.96	0.03794
20:16950006:G:C	50	100	0.94	0.01797
20:16950158:C:T	50	100	0.99	0.2164
20:16950227:T:A	50	98	0.81	0.01561
20:16950270:G:T	50	100	0.99	0.01616
20:16950405:A:G	50	100	0.94	0.1169
20:16950509:A:G	50	100	0.96	0.0118
20:16950528:A:G	50	100	1	0.02741
20:16951507:G:A	50	100	0.93	0.04593
20:16951831:T:C	50	98	0.97	0.07353
20:16951845:C:T	50	100	0.99	0.01616
20:16952429:G:A	50	100	0.97	0.06645
20:16952594:T:C	50	100	1	0.02741
20:16952809:T:C	50	100	0.96	0.03885
20:16953473:A:C	50	100	0.96	0.01107
20:16953775:G:A	50	100	0.91	0.02288
20:16953963:C:T	50	100	0.98	0.1443
20:16954776:T:C	50	100	0.99	0.2231
20:16955037:T:C	50	100	0.98	0.01053
20:16955272:T:C	50	100	0.98	0.02705
20:16955273:G:T	50	100	0.99	0.0167
20:16955800:C:T	50	100	0.93	0.04575
20:16956084:T:G	50	100	0.97	0.1324
20:16956264:A:G	50	96	0.8	0.0984
20:16956603:A:G	50	98	0.94	0.03558
20:16956841:G:T	50	100	0.93	0.04575
20:16956847:A:T	50	100	0.93	0.04593
20:16957126:C:A	50	100	0.97	0.1442
20:16957219:C:G	50	100	0.99	0.1051
20:16957352:A:C	50	100	0.95	0.03958
20:16957408:C:T	50	100	0.98	0.02905
20:16957952:A:T	50	98	0.94	0.03468
20:16958046:C:T	50	100	0.97	0.0561
20:16958139:T:C	50	100	0.99	0.217
20:16958834:A:G	50	100	0.97	0.0561
20:16958882:A:G	50	96	0.97	0.03141
20:16958918:C:A	50	100	0.96	0.09477
20:16959015:A:G	50	100	0.99	0.05519
20:16959063:T:G	50	100	0.84	0.01107
20:16959356:A:T	50	100	0.98	0.2106
20:16959393:G:T	50	100	0.97	0.1443
20:16959453:A:G	50	100	0.94	0.04593
20:16960083:G:A	50	100	0.98	0.05229
20:16960133:A:G	50	100	0.98	0.4208
20:16960279:A:G	50	100	0.97	0.02687
20:16960390:G:C	50	100	0.97	0.02705
20:16960447:C:G	50	100	0.94	0.01126
20:16960611:T:C	50	100	0.94	0.0394
20:16960845:A:G	50	100	0.94	0.0394
20:16960945:C:A	50	100	0.97	0.05574
20:16961024:C:T	50	100	0.97	0.05592
20:16961323:G:A	50	98	0.93	0.03704
20:16961640:G:T	50	96	0.98	0.03068
20:16961651:C:T	50	100	0.95	0.02651
20:16961943:A:G	50	98	0.93	0.03704
20:16962265:G:T	50	100	0.95	0.05628
20:16962513:C:T	50	100	0.94	0.02687
20:16962891:T:A	50	100	0.99	0.07662
20:16962939:G:C	50	100	0.99	0.04339
20:16963114:G:A	50	100	0.99	0.07135
20:16963257:G:A	50	100	0.95	0.03867
20:16963318:A:G	50	96	0.98	0.2277
20:16963372:C:T	50	98	0.99	0.02233
20:16963544:G:T	50	100	0.98	0.1176
20:16964047:T:A	50	100	0.98	0.07208
20:16964178:A:C	50	100	0.96	0.06318
20:16964284:T:C	50	98	0.95	0.2948
20:16964601:T:G	50	100	0.97	0.01053
20:16964868:A:T	50	100	1	0.04902
20:16965135:A:G	50	98	0.95	0.2952
20:16965177:C:T	50	100	0.96	0.1899
20:16965203:A:G	50	98	0.96	0.02941
20:16965424:G:A	50	100	0.95	0.1895
20:16966226:T:C	50	98	0.99	0.02723
20:16966568:G:A	50	98	0.92	0.02723
20:16966842:G:T	49	100	0.95	0.01416
20:16967124:T:G	50	100	0.98	0.1478
20:16967137:C:T	50	100	0.88	0.0256
20:16967418:T:A	50	100	0.97	0.01997
20:16967635:A:G	50	100	0.99	0.07208
20:16967789:T:G	50	100	0.98	0.2219
20:16967856:C:T	50	100	0.83	0.01598
20:16968230:A:G	50	100	0.96	0.1948
20:16968426:G:C	50	100	0.99	0.02723
20:16968856:A:G	50	100	0.89	0.04394
20:16968896:A:C	50	100	0.98	0.07208
20:16968913:T:C	50	100	0.97	0.03704
20:16969782:G:C	50	100	1	0.07625
20:16969943:C:T	50	100	0.98	0.2106
20:16970071:T:C	50	100	0.98	0.07208
20:16970269:G:A	50	100	0.96	0.03704
20:16970330:G:A	50	100	0.96	0.06118
20:16970435:G:A	50	100	0.96	0.1961
20:16970554:C:T	50	100	1	0.06227
20:16970560:C:T	50	100	1	0.02651
20:16970775:G:C	49	100	0.99	0.07208
20:16971267:G:A	50	100	0.96	0.01997
20:16971431:T:C	50	100	0.96	0.2623
20:16971607:T:C	50	100	0.96	0.02741
20:16971696:C:T	50	100	0.96	0.2614
20:16972133:A:T	50	100	1	0.02832
20:16972274:A:G	50	100	0.99	0.07208
20:16972367:A:G	50	100	0.98	0.1483
20:16972604:C:T	50	100	1	0.02723
20:16972871:T:C	50	100	0.92	0.04267
20:16972968:A:T	50	100	1	0.02723
20:16973047:C:A	50	100	1	0.02723
20:16973411:T:C	50	100	0.97	0.01997
20:16973451:T:C	50	100	1	0.02723
20:16973496:G:T	50	100	0.97	0.01997
20:16973887:T:A	50	100	0.98	0.1505
20:16974053:G:T	50	100	0.92	0.01688
20:16974072:G:T	50	100	0.93	0.01017
20:16974638:T:C	50	100	0.96	0.1109
20:16974831:C:T	50	100	0.99	0.03086
20:16974963:T:C	50	100	0.98	0.07244
20:16975245:A:C	50	100	0.91	0.04357
20:16975528:T:C	50	100	0.98	0.1109
20:16975569:A:T	50	100	0.97	0.01816
20:16975876:C:T	50	100	0.97	0.01325
20:16975993:A:G	50	100	0.99	0.1874
20:16976121:G:A	50	100	0.99	0.1512
20:16976245:A:T	50	98	0.88	0.01816
20:16976383:T:C	50	100	1	0.07607
20:16976409:C:G	50	100	0.84	0.03377
20:16976415:C:T	49	100	0.98	0.07244
20:16976452:A:G	50	100	0.98	0.1113
20:16976880:C:A	50	100	0.95	0.01452
20:16976964:T:C	50	100	0.98	0.1859
20:16977119:G:A	50	100	0.96	0.2028
20:16977406:G:A	50	100	0.98	0.07244
20:16978552:C:G	50	100	0.99	0.1514
20:16978678:T:C	50	100	0.96	0.03177
20:16978844:A:G	50	100	0.98	0.1872
20:16978888:C:T	50	100	0.97	0.01779
20:16979097:T:C	50	100	0.91	0.04067
20:16979150:C:T	50	100	0.98	0.07444
20:16979624:A:G	50	100	0.98	0.1514
20:16979837:A:C	50	100	0.94	0.1156
20:16979851:C:T	50	100	0.98	0.1095
20:16980504:C:T	50	98	0.95	0.03686
20:16980688:A:G	50	100	0.97	0.01743
20:16981254:C:T	50	100	0.92	0.04303
20:16981329:C:T	50	100	0.98	0.1333
20:16981461:A:G	50	100	0.98	0.1178
20:16981645:A:T	50	100	0.98	0.3381
20:16981969:A:G	50	100	0.98	0.1527
20:16982028:C:A	50	100	0.97	0.07371
20:16982148:T:G	50	98	0.9	0.2889
20:16982155:T:C	50	100	0.92	0.1641
20:16982173:G:A	50	98	0.9	0.07208
20:16982811:T:G	50	100	0.97	0.01216
20:16982849:T:C	50	100	0.9	0.02487
20:16982877:G:C	50	100	0.89	0.07934
20:16982897:A:G	50	94	0.87	0.4595
20:16982970:C:T	50	100	0.87	0.01053
20:16983076:C:T	50	96	0.88	0.1071
20:16983493:T:A	50	100	0.91	0.03504
20:16984525:C:T	50	100	0.95	0.4557
20:16984573:T:C	50	100	0.97	0.124
20:16984754:A:G	50	100	0.78	0.01979
20:16984757:T:C	50	100	0.98	0.09913
20:16985403:T:C	50	100	0.99	0.09822
20:16985741:A:C	50	100	0.96	0.1084
20:16985789:A:G	50	100	0.97	0.2687
20:16985815:C:T	50	100	0.98	0.03867
20:16986028:G:A	50	100	0.95	0.08315
20:16986274:G:A	50	100	0.96	0.104
20:16986311:T:A	50	100	0.99	0.01652
20:16986636:C:A	50	100	0.99	0.09949
20:16987085:T:C	50	100	0.89	0.02324
20:16987840:G:A	50	100	0.98	0.07135
20:16988057:T:C	50	100	0.96	0.03105
20:16988191:A:G	50	100	0.98	0.2651
20:16988274:T:G	50	100	0.99	0.09804
20:16988369:C:T	50	100	0.98	0.104
20:16988740:C:A	50	100	0.98	0.04684
20:16988797:C:T	50	100	0.98	0.2651
20:16988871:C:T	50	100	0.98	0.2647
20:16988924:T:C	50	100	0.99	0.09804
20:16989007:T:C	50	100	0.99	0.0167
20:16989315:A:G	50	100	0.98	0.1601
20:16989536:G:A	50	100	0.99	0.09931
20:16990026:G:C	50	100	0.95	0.03105
20:16990089:C:T	50	100	0.98	0.1006
20:16990123:T:C	50	100	0.98	0.3709
20:16990156:T:G	50	100	0.98	0.4012
20:16990770:C:T	50	100	0.98	0.1042
20:16990805:C:T	50	100	0.94	0.03577
20:16991548:C:T	50	100	1	0.01362
20:16991969:T:C	50	100	0.98	0.1621
20:16992430:C:T	50	100	0.98	0.07208
20:16992550:C:T	50	100	0.98	0.08279
20:16992757:C:A	50	100	0.99	0.03341
20:16993029:C:T	50	100	0.79	0.01598
20:16993039:G:A	50	100	0.82	0.02542
20:16993286:C:T	50	100	0.98	0.08224
20:16993317:C:T	50	92	0.98	0.4203
20:16993318:A:G	50	92	0.98	0.4187
20:16993477:G:C	50	90	0.98	0.2613
20:16993588:A:C	49	100	0.95	0.07317
20:16993826:G:A	47	97.9	0.98	0.1616
20:16993916:G:T	50	100	0.98	0.03595
20:16993967:C:G	50	100	0.8	0.01598
20:16993971:A:C	50	100	0.9	0.01598
20:16994067:A:C	50	90	0.96	0.2371
20:16994293:T:C	44	100	0.99	0.03849
20:16994654:A:G	50	100	0.97	0.03831
20:16994656:G:C	50	98	0.99	0.01253
20:16995172:A:G	50	100	1	0.02251
20:16995206:T:C	50	100	0.9	0.01888
20:16995451:C:G	50	100	0.97	0.09858
20:16995464:C:T	50	100	0.98	0.1289
20:16995499:A:G	50	100	0.97	0.09949
20:16995542:G:A	50	100	0.98	0.2233
20:16995747:C:G	50	100	0.68	0.01489
20:16995939:C:T	50	100	0.88	0.01852
20:16995964:A:G	50	100	1	0.01416
20:16996064:G:A	50	100	0.96	0.0354
20:16996409:A:G	50	100	0.98	0.3072
20:16996627:C:A	50	100	0.98	0.1151
20:16996836:C:T	50	100	0.99	0.2616
20:16997065:G:A	50	100	0.99	0.2229
20:16997226:T:C	50	100	0.92	0.08406
20:16997301:G:A	50	100	0.99	0.1304
20:16997448:A:G	50	100	0.98	0.246
20:16997597:A:G	50	100	0.9	0.0443
20:16997879:G:C	50	100	0.99	0.394
20:16998019:A:G	50	100	0.99	0.01307
20:16998229:A:G	49	100	0.99	0.2734
20:16998784:T:C	50	100	0.99	0.224
20:16998864:G:A	50	100	0.98	0.2462
20:16998932:T:A	50	100	1	0.01489
20:16998938:A:G	50	100	1	0.03849
20:16999494:A:G	50	100	0.99	0.2721
20:16999603:G:A	50	100	0.98	0.165
20:16999750:G:A	50	100	0.99	0.2231
20:16999792:G:T	50	100	0.98	0.2464
20:16999829:G:C	50	100	0.99	0.1373
20:16999892:G:A	50	100	0.99	0.2231
20:16999933:C:T	50	100	0.92	0.01271
20:17000290:G:A	50	100	0.86	0.01561
20:17000350:C:T	50	100	1	0.09622
20:17000395:G:A	50	100	0.99	0.2727
20:17000541:C:T	50	100	1	0.09804
20:17000907:T:C	50	100	0.99	0.03849
20:17001577:A:G	50	100	1	0.09641
20:17001877:G:A	50	100	0.78	0.02342
20:17001975:G:A	50	100	0.99	0.1296
20:17002263:C:T	50	100	1	0.01634
20:17002273:G:A	50	100	0.98	0.3457
20:17002548:A:C	50	100	0.99	0.09568
20:17002953:G:A	50	98	0.95	0.2302
20:17003156:C:T	50	100	0.93	0.03813
20:17003367:T:C	50	100	1	0.02197
20:17003517:T:G	50	100	1	0.0167
20:17003530:G:A	50	100	0.99	0.1229
20:17003825:C:T	50	100	0.99	0.09168
20:17003885:C:T	50	100	0.96	0.03794
20:17004284:C:T	50	98	0.99	0.2663
20:17004303:G:A	50	100	1	0.3925
20:17004359:T:A	50	100	1	0.0167
20:17004521:A:T	49	95.9	0.77	0.05501
20:17004529:A:C	50	98	0.83	0.01725
20:17004956:C:T	50	100	1	0.09296
20:17005191:C:T	50	100	1	0.2353
20:17005275:T:C	50	100	1	0.2342
20:17005281:T:C	50	100	0.99	0.02651
20:17005611:T:C	50	100	1	0.0305
20:17005666:G:C	50	100	0.99	0.03794
20:17005738:G:A	50	100	1	0.08442
20:17006234:G:T	50	100	1	0.3842
20:17006383:T:G	50	100	1	0.09332
20:17006638:C:A	50	100	1	0.3844
20:17006874:C:T	50	100	0.98	0.1581
20:17006903:A:G	50	100	1	0.02832
20:17006956:T:C	50	100	1	0.03794
20:17007130:T:C	50	100	1	0.2344
20:17007189:G:A	50	100	1	0.03032
20:17007499:C:A	50	100	0.93	0.1008
20:17007558:C:T	50	100	0.99	0.2663
20:17007585:T:C	50	100	0.99	0.3834
20:17007901:T:A	50	100	1	0.03794
20:17007919:A:G	50	100	0.99	0.2663
20:17008060:A:G	50	100	1	0.03794
20:17008116:C:G	50	98	0.77	0.02814
20:17008160:C:G	50	100	1	0.0138
20:17008750:T:A	43	93	0.9	0.2754
20:17008752:T:A	50	98	0.75	0.01452
20:17008806:C:T	50	100	1	0.1249
20:17008828:T:C	50	98	0.99	0.191
20:17009806:G:A	50	100	1	0.01198
20:17009827:T:C	50	100	1	0.01198
20:17010236:G:T	50	100	1	0.03794
20:17010428:T:G	50	100	1	0.09332
20:17010859:T:G	50	100	1	0.4964
20:17010868:G:A	50	100	1	0.03813
20:17010876:C:A	50	100	0.96	0.04539
20:17010877:T:G	50	100	0.99	0.1678
20:17011040:C:G	50	100	0.99	0.3882
20:17011051:G:A	50	100	0.91	0.03776
20:17011347:G:A	50	100	0.99	0.3762
20:17011398:C:A	50	100	0.96	0.01344
20:17011461:C:A	50	100	0.98	0.01144
20:17011645:C:T	50	100	0.99	0.1245
20:17011688:C:T	50	100	1	0.02832
20:17011970:A:G	50	100	1	0.2358
20:17012305:C:G	50	100	1	0.01198
20:17012321:A:T	50	100	1	0.01598
20:17012515:G:T	50	100	0.91	0.04539
20:17012520:G:T	50	100	0.99	0.394
20:17012850:C:T	50	100	0.99	0.02887
20:17013017:C:T	50	100	1	0.01198
20:17013040:C:T	50	100	0.94	0.1077
20:17013050:C:T	50	100	0.94	0.04611
20:17013667:G:A	50	100	0.99	0.1679
20:17013692:A:G	50	100	0.99	0.1071
20:17014232:A:G	50	100	1	0.01198
20:17014293:T:G	50	100	1	0.06627
20:17014373:C:T	50	100	0.95	0.01362
20:17015048:T:C	50	100	0.92	0.06554
20:17015143:C:G	50	100	1	0.3889
20:17015818:G:A	50	100	1	0.01616
20:17015857:C:T	50	100	1	0.06645
20:17015893:C:T	50	100	0.99	0.1679
20:17016093:T:C	50	100	0.99	0.2674
20:17016341:C:T	50	98	0.99	0.3598
20:17016552:T:C	50	100	0.99	0.1679
20:17016619:T:C	50	100	1	0.03794
20:17017221:C:G	50	100	1	0.1075
20:17017239:G:A	50	98	1	0.01198
20:17017402:C:G	50	100	1	0.3767
20:17017516:G:A	50	100	1	0.01216
20:17017578:A:G	50	100	1	0.01198
20:17017730:T:C	50	100	0.99	0.3308
20:17017731:G:A	50	100	1	0.03794
20:17017767:C:T	50	100	0.99	0.1601
20:17017809:C:T	50	100	1	0.0285
20:17018166:T:C	50	100	0.99	0.3758
20:17018331:T:C	50	100	1	0.09314
20:17018358:A:G	50	100	1	0.08442
20:17018646:C:T	50	100	0.98	0.08243
20:17019082:T:C	50	100	1	0.02832
20:17019084:C:T	50	100	0.92	0.02033
20:17019111:A:G	50	100	1	0.3885
20:17019412:T:C	50	100	1	0.04448
20:17019413:G:A	50	100	1	0.01616
20:17019624:G:C	50	100	1	0.03794
20:17019725:T:C	50	100	0.99	0.3998
20:17020511:A:T	50	100	0.99	0.1596
20:17020757:C:A	50	100	1	0.2357
20:17020909:C:T	50	100	0.96	0.01362
20:17020911:C:G	50	100	0.98	0.1387
20:17021145:C:T	50	100	1	0.01198
20:17021228:G:A	50	100	1	0.1102
20:17021576:A:G	50	100	1	0.1098
20:17021977:T:C	50	100	1	0.2346
20:17022761:G:A	50	100	0.99	0.02669
20:17022973:T:C	50	100	1	0.03794
20:17023022:T:C	50	100	0.99	0.2357
20:17023024:C:T	50	100	1	0.01616
20:17023920:G:C	50	100	1	0.1102
20:17024172:G:T	50	100	0.84	0.02959
20:17024432:G:A	50	100	0.96	0.01543
20:17025410:G:C	50	100	1	0.01107
20:17025556:C:T	50	100	0.83	0.01834
20:17025613:C:T	50	100	0.99	0.1661
20:17026209:G:C	50	100	1	0.01198
20:17026291:C:T	50	100	0.99	0.1661
20:17026453:A:G	50	100	1	0.02832
20:17026713:G:A	50	100	1	0.01198
20:17026765:T:C	50	100	0.98	0.10780000000000001
20:17027172:T:C	50	100	0.95	0.05556
20:17027376:C:T	50	100	0.98	0.09495
20:17027429:C:T	50	100	0.96	0.01362
20:17027551:T:C	50	100	0.96	0.01362
20:17027867:C:G	50	100	0.98	0.08497
20:17027887:C:T	50	100	1	0.03794
20:17027970:C:T	50	100	0.94	0.01452
20:17028016:C:T	50	100	0.99	0.2663
20:17028277:G:T	50	100	0.99	0.36
20:17028282:C:T	50	100	0.99	0.2663
20:17028536:A:G	50	100	1	0.02832
20:17028659:A:G	50	100	0.96	0.0679
20:17028788:G:A	50	100	0.99	0.2208
20:17028836:C:T	50	100	0.99	0.2046
20:17028988:T:C	50	100	0.99	0.3749
20:17029200:G:A	50	100	0.99	0.1665
20:17029280:A:G	50	100	0.99	0.2346
20:17029603:T:C	50	100	0.99	0.1069
20:17029675:C:T	50	100	0.98	0.1069
20:17029676:G:A	50	100	0.99	0.2663
20:17029979:C:T	50	100	1	0.01616
20:17029997:C:A	50	100	0.94	0.01362
20:17029998:A:G	50	100	0.96	0.01362
20:17030059:A:G	50	100	0.99	0.36
20:17030103:A:C	50	100	0.97	0.08551
20:17030109:A:G	50	100	0.97	0.08551
20:17030516:T:A	50	100	1	0.01525
20:17030810:C:A	50	100	0.99	0.3602
20:17031079:C:T	50	100	0.96	0.0138
20:17031267:G:A	50	100	1	0.01634
20:17031516:A:G	50	100	0.99	0.1098
20:17031708:A:C	50	100	0.98	0.08932
20:17031803:C:G	50	100	0.99	0.3751
20:17032023:G:A	50	100	1	0.02251
20:17032171:A:G	50	100	0.87	0.02342
20:17032241:A:G	50	100	1	0.03794
20:17032418:A:T	45	97.8	0.86	0.1541
20:17032642:A:G	42	95.2	0.79	0.07099
20:17032676:A:G	44	90.9	0.95	0.07498
20:17032867:C:A	50	100	1	0.01107
20:17033543:C:T	50	100	1	0.2211
20:17033694:T:C	50	100	1	0.1104
20:17033807:A:T	50	100	0.98	0.01198
20:17033890:C:T	50	100	1	0.1668
20:17034051:A:G	50	100	1	0.03794
20:17034058:C:T	50	100	1	0.01543
20:17034949:C:A	50	100	1	0.02832
20:17034958:T:C	50	100	0.99	0.3753
20:17034972:C:T	50	100	0.99	0.2493
20:17035474:G:C	50	100	1	0.0285
20:17035865:T:C	50	100	0.93	0.01362
20:17035900:G:A	50	100	0.99	0.3617
20:17035902:G:T	50	100	1	0.1589
20:17036305:T:G	50	100	1	0.03794
20:17036554:C:T	50	100	0.99	0.3753
20:17037047:T:G	49	100	1	0.1104
20:17037288:C:A	50	100	1	0.01198
20:17037662:G:A	50	100	0.94	0.01325
20:17037723:G:A	50	100	1	0.01198
20:17037760:T:A	50	100	1	0.01616
20:17037762:A:G	50	100	1	0.01616
20:17037881:C:T	50	100	0.96	0.01198
20:17037967:C:G	50	100	0.99	0.3869
20:17038308:G:T	50	100	1	0.02832
20:17038329:G:A	50	100	0.98	0.1066
20:17038501:A:G	50	100	1	0.02832
20:17039263:C:T	50	100	1	0.02832
20:17039280:T:G	50	100	1	0.09405
20:17039380:C:A	50	100	0.9	0.03431
20:17040298:G:T	50	100	1	0.02832
20:17040329:A:G	50	100	1	0.1529
20:17040513:C:T	50	98	0.96	0.02977
20:17040666:C:T	50	100	0.98	0.08533
20:17041129:C:G	49	100	1	0.01616
20:17041438:T:C	50	100	0.99	0.1605
20:17041521:C:T	50	100	1	0.1529
20:17041542:T:C	50	100	1	0.03794
20:17041825:A:G	50	100	1	0.02832
20:17041852:A:G	50	100	0.97	0.08588
20:17042003:T:A	50	100	0.98	0.1098
20:17042174:A:G	50	100	1	0.02832
20:17042585:A:G	50	98	0.99	0.272
20:17042675:C:A	50	100	0.96	0.0207
20:17042747:A:G	50	100	1	0.01616
20:17043359:A:C	50	100	1	0.1523
20:17043462:G:A	50	100	0.99	0.3308
20:17043767:G:A	50	100	1	0.02832
20:17043824:A:G	50	100	0.97	0.08569
20:17043911:T:A	50	100	1	0.02723
20:17043933:T:C	50	100	0.98	0.08896
20:17044090:T:A	50	100	1	0.02723
20:17044135:C:G	50	100	1	0.01652
20:17044328:C:T	50	100	1	0.05719
20:17044403:A:T	50	100	1	0.1618
20:17044672:A:G	50	100	0.98	0.08515
20:17045198:C:T	50	98	1	0.1794
20:17045206:G:C	50	100	0.99	0.3578
20:17045233:T:C	50	100	0.99	0.4149
20:17045565:G:A	50	100	1	0.02741
20:17045734:G:A	50	98	1	0.02741
20:17045823:A:G	50	100	1	0.01344
20:17046258:A:G	50	100	0.98	0.3566
20:17046262:C:T	50	100	1	0.0374
20:17046729:G:T	50	100	0.98	0.02923
20:17047314:C:T	50	92	0.93	0.2004
20:17047355:G:A	50	100	1	0.01144
20:17047414:C:T	50	100	0.99	0.406
20:17047522:C:G	50	100	1	0.01325
20:17047576:C:T	50	100	1	0.02741
20:17047593:G:A	50	100	1	0.0374
20:17047657:T:A	50	100	1	0.01325
20:17047735:A:C	50	100	0.99	0.3571
20:17047773:C:T	50	100	1	0.01652
20:17048022:C:T	50	100	1	0.02741
20:17048849:T:C	50	98	0.99	0.3562
20:17049033:G:T	50	98	0.99	0.1616
20:17049308:G:A	50	100	1	0.01325
20:17049376:A:C	50	100	0.87	0.02469
20:17049453:C:T	50	100	0.99	0.3785
20:17049624:G:A	50	100	1	0.01652
20:17049791:C:T	50	100	0.99	0.02741
20:17049816:C:T	50	100	1	0.01325
20:17050033:G:T	50	100	1	0.01652
20:17050181:C:T	50	100	1	0.0374
20:17050420:A:G	50	98	1	0.1997
20:17050556:C:T	50	98	1	0.1619
20:17051019:G:T	50	100	1	0.04684
20:17051475:G:A	50	100	1	0.01325
20:17051476:A:G	50	100	1	0.03686
20:17051494:C:T	50	100	0.98	0.09314
20:17051530:T:G	50	100	1	0.08388
20:17051536:G:T	50	100	0.98	0.3553
20:17051631:T:C	50	100	0.98	0.3569
20:17051698:A:T	50	100	1	0.01634
20:17051943:G:A	50	100	0.97	0.1329
20:17052335:T:C	50	100	1	0.01325
20:17052845:C:T	50	100	1	0.114
20:17052854:A:G	50	100	0.99	0.1222
20:17053578:C:A	50	100	0.99	0.3998
20:17053787:C:T	50	100	0.99	0.03667
20:17053981:C:A	50	100	0.99	0.01271
20:17054049:G:A	50	100	0.91	0.05574
20:17054067:A:G	50	100	0.81	0.02959
20:17054533:C:T	50	100	0.99	0.01325
20:17054712:G:C	50	100	0.94	0.07861
20:17055072:T:C	50	100	0.98	0.2669
20:17055300:T:G	50	100	0.98	0.4713
20:17055367:C:T	50	100	1	0.1195
20:17055540:T:C	50	100	0.99	0.1215
20:17056906:C:A	50	98	0.92	0.061
20:17056940:T:C	50	100	0.99	0.01344
20:17057056:C:A	50	100	1	0.01598
20:17057231:C:T	50	100	0.98	0.4706
20:17057331:T:C	50	100	0.96	0.07861
20:17057618:G:A	50	100	0.97	0.3794
20:17057984:G:A	50	100	0.97	0.01198
20:17058320:C:T	50	100	0.97	0.3896
20:17058498:C:T	50	100	0.66	0.01089
20:17058511:A:G	50	98	0.69	0.01816
20:17058516:T:A	50	100	0.95	0.1344
20:17058635:T:C	50	100	0.97	0.02723
20:17058975:C:T	50	100	0.95	0.1265
20:17058984:G:C	50	100	0.96	0.3824
20:17059007:G:C	50	100	0.95	0.3967
20:17059008:A:T	50	100	0.95	0.3969
20:17059314:C:T	50	100	0.95	0.3811
20:17059333:G:C	50	100	0.73	0.01307
20:17059708:C:T	50	98	0.9	0.1046
20:17059822:T:A	50	100	0.96	0.01652
20:17060431:G:T	50	98	0.84	0.1089
20:17060685:C:T	50	98	0.96	0.0187
20:17060941:C:T	50	98	0.8	0.03994
20:17061500:C:T	50	100	1	0.01507
20:17061532:A:T	50	98	0.98	0.3268
20:17062196:A:G	50	100	0.99	0.1345
20:17062557:T:C	50	100	0.99	0.1345
20:17062619:A:G	50	100	1	0.01852
20:17062698:T:C	50	100	0.99	0.2068
20:17063694:G:T	50	100	1	0.0187
20:17064309:A:T	50	100	0.93	0.0187
20:17064624:G:A	50	100	1	0.02397
20:17064692:A:G	50	100	1	0.01743
20:17064778:C:T	50	100	0.98	0.0719
20:17064830:G:A	50	100	1	0.1345
20:17064952:C:A	50	100	1	0.01743
20:17065038:C:A	50	100	0.98	0.05537
20:17065041:G:A	50	100	1	0.2451
20:17065281:T:C	50	100	1	0.327
20:17065296:C:T	50	100	1	0.1344
20:17065358:C:G	50	100	1	0.2453
20:17065601:C:A	50	100	1	0.03976
20:17065639:A:T	50	100	0.98	0.06663
20:17065754:G:T	50	100	1	0.01743
20:17066034:C:T	50	98	0.95	0.0345
20:17067257:T:C	50	100	1	0.3306
20:17067513:G:A	50	100	0.91	0.07662
20:17069103:C:T	50	100	1	0.1347
20:17069183:A:G	50	100	0.98	0.05247
20:17069294:A:C	50	100	0.98	0.02015
20:17069524:C:T	50	98	0.97	0.3168
20:17069617:G:A	50	98	1	0.2456
20:17070078:G:A	50	100	0.97	0.01071
20:17070347:G:T	50	100	0.97	0.02651
20:17070490:G:A	50	100	1	0.0374
20:17070900:A:T	50	100	1	0.02033
20:17070946:T:C	50	98	1	0.0443
20:17071175:G:A	50	100	1	0.02033
20:17071440:T:C	50	100	1	0.3301
20:17071579:A:T	50	100	1	0.08515
20:17071658:A:G	50	100	1	0.3302
20:17071706:C:A	50	100	1	0.4916
20:17071742:G:A	50	100	1	0.02033
20:17071937:T:G	50	100	1	0.08515
20:17072274:G:C	50	100	0.99	0.3949
20:17073132:C:A	50	100	0.99	0.3949
20:17073220:T:C	50	100	1	0.03413
20:17073416:C:A	50	100	1	0.01888
20:17073597:C:T	50	100	1	0.02033
20:17073786:A:C	50	100	1	0.03849
20:17074476:C:T	50	100	1	0.08515
20:17074869:A:G	50	100	1	0.08515
20:17075138:G:C	50	100	1	0.02342
20:17075177:C:G	50	100	1	0.01852
20:17075231:T:A	50	98	0.95	0.03359
20:17075259:T:G	50	98	1	0.3299
20:17075276:A:G	50	100	1	0.3301
20:17075497:T:A	50	100	1	0.03413
20:17075955:C:G	50	100	1	0.03831
20:17076190:G:C	50	100	0.98	0.01743
20:17076542:G:A	50	100	1	0.2451
20:17076549:G:C	50	100	0.88	0.05084
20:17076713:A:G	50	100	1	0.02033
20:17077571:T:C	50	96	0.93	0.01362
20:17078064:A:G	50	98	1	0.3299
20:17078331:A:G	50	100	1	0.2849
20:17078528:C:G	50	100	1	0.3297
20:17078623:C:T	50	100	0.99	0.06663
20:17078873:C:T	50	100	1	0.02033
20:17078904:A:G	50	100	1	0.3297
20:17079116:G:A	50	100	1	0.0118
20:17079172:A:T	50	100	0.99	0.06663
20:17079340:G:C	50	100	0.97	0.04267
20:17079407:G:A	50	100	1	0.3299
20:17079421:C:T	50	100	0.99	0.1344
20:17079469:A:G	50	100	1	0.3299
20:17079699:G:T	50	100	1	0.03813
20:17079716:A:G	50	100	1	0.0846
20:17079928:A:G	50	100	1	0.3246
20:17080005:A:G	50	100	1	0.08479
20:17080365:T:C	50	100	1	0.3304
20:17080406:G:C	50	100	1	0.02033
20:17080504:A:G	50	100	1	0.0443
20:17080569:C:A	50	100	0.97	0.02869
20:17080636:C:A	50	100	1	0.3301
20:17080661:C:T	50	100	1	0.02033
20:17080906:A:G	50	100	1	0.2898
20:17081098:G:C	50	100	1	0.01852
20:17081519:C:A	50	100	0.95	0.06518
20:17081807:C:A	50	100	1	0.3095
20:17081870:T:C	50	100	1	0.3039
20:17082125:T:C	50	100	1	0.0187
20:17082159:C:T	50	100	1	0.02033
20:17082514:T:C	50	100	0.99	0.1344
20:17082575:G:T	50	100	1	0.1216
20:17082725:A:G	50	100	1	0.3301
20:17082815:T:C	50	100	0.95	0.08134
20:17083056:G:A	50	98	0.99	0.3949
20:17083072:C:T	50	100	1	0.3052
20:17083117:C:T	50	100	1	0.08442
20:17083244:A:G	50	94	0.91	0.03631
20:17083246:G:A	47	93.6	0.77	0.06663
20:17083724:T:G	50	100	1	0.2438
20:17083744:A:G	50	100	0.99	0.2197
20:17083774:C:T	50	100	1	0.2269
20:17083799:G:A	50	100	1	0.228
20:17083914:C:T	50	100	1	0.01834
20:17084190:G:A	50	100	1	0.03431
20:17084371:G:A	50	100	1	0.03994
20:17084417:A:G	50	100	1	0.03994
20:17084505:A:G	50	100	1	0.2257
20:17084602:C:G	50	100	1	0.03994
20:17084685:T:C	50	100	1	0.01834
20:17085101:C:T	50	100	1	0.03994
20:17085250:G:C	50	100	1	0.2259
20:17085281:T:C	50	100	1	0.244
20:17085950:G:A	50	100	1	0.01816
20:17085988:G:C	50	100	1	0.2259
20:17086104:G:A	50	100	1	0.2255
20:17086120:G:A	50	100	1	0.03994
20:17086201:T:C	50	100	1	0.01816
20:17086303:C:A	50	100	1	0.1857
20:17086480:G:A	50	100	0.98	0.04702
20:17086570:G:T	50	100	1	0.2259
20:17086642:T:C	50	100	0.77	0.02179
20:17086768:G:A	50	100	1	0.04012
20:17086855:A:G	50	100	1	0.1797
20:17086856:A:G	50	100	1	0.1857
20:17086991:A:G	50	100	1	0.244
20:17087010:C:G	50	100	0.97	0.02033
20:17087132:C:T	50	100	1	0.02033
20:17087351:G:A	50	100	0.97	0.02832
20:17087590:T:G	50	100	1	0.2259
20:17087598:A:G	50	100	1	0.02033
20:17087732:C:T	50	100	1	0.1857
20:17087770:T:G	50	100	0.91	0.07716
20:17087894:T:C	50	100	1	0.2259
20:17087903:G:A	50	100	1	0.03431
20:17088188:G:C	50	100	1	0.01834
20:17088301:C:T	50	100	1	0.1857
20:17088386:G:A	50	100	1	0.1857
20:17088397:C:T	50	100	1	0.2259
20:17088601:G:A	50	100	0.99	0.1349
20:17088622:T:C	50	100	1	0.08479
20:17088666:G:A	50	100	1	0.244
20:17088701:C:T	50	100	0.97	0.02033
20:17088717:A:G	50	100	1	0.1857
20:17088791:A:C	50	100	1	0.03994
20:17088830:C:T	50	100	1	0.03994
20:17088915:C:T	50	100	1	0.03994
20:17089017:C:T	50	100	1	0.03994
20:17089131:C:T	50	100	1	0.03994
20:17089302:A:C	50	100	1	0.01816
20:17089652:A:G	50	100	1	0.03831
20:17090042:C:A	50	100	1	0.03994
20:17090073:T:G	50	100	1	0.22
20:17090129:T:C	50	100	1	0.01816
20:17090192:G:A	50	100	1	0.244
20:17090244:G:A	50	96	0.81	0.02505
20:17090536:C:A	50	100	1	0.2259
20:17090873:G:A	50	100	1	0.04248
20:17090930:G:A	50	100	1	0.01816
20:17091036:T:C	50	100	1	0.2257
20:17091216:G:A	50	100	1	0.03831
20:17091220:A:T	50	100	1	0.03976
20:17091245:T:C	50	100	1	0.01816
20:17091250:T:C	50	100	1	0.2257
20:17091398:T:C	50	100	1	0.2257
20:17091443:C:G	50	100	1	0.2257
20:17091594:C:T	49	100	0.86	0.04466
20:17091628:G:T	49	100	1	0.03431
20:17091714:C:T	50	100	1	0.1857
20:17091998:G:C	50	100	1	0.01816
20:17092019:G:C	50	100	1	0.1209
20:17092116:A:G	50	100	1	0.04248
20:17092477:A:C	50	100	1	0.08479
20:17092531:A:T	50	100	1	0.2438
20:17092688:C:T	50	100	1	0.1857
20:17093796:G:T	50	100	1	0.01035
20:17093831:T:G	50	100	1	0.2259
20:17094032:T:C	50	100	1	0.244
20:17094060:G:A	50	100	0.99	0.1347
20:17094064:C:T	50	100	1	0.2259
20:17094131:G:A	50	100	0.99	0.1351
20:17094471:A:G	50	100	1	0.244
20:17094530:G:A	50	100	0.99	0.06699
20:17094599:G:C	50	100	1	0.1799
20:17094768:A:G	50	100	1	0.01816
20:17094823:A:C	50	100	0.99	0.01816
20:17095333:C:A	50	100	1	0.03994
20:17095369:G:A	50	100	1	0.244
20:17095494:C:T	50	100	1	0.03994
20:17095521:G:T	49	100	1	0.1857
20:17095566:A:C	50	100	1	0.2259
20:17095682:A:C	50	100	1	0.04267
20:17095740:G:A	49	100	0.82	0.01688
20:17095831:A:G	50	100	1	0.08479
20:17095891:T:G	50	100	1	0.03994
20:17095987:C:G	50	100	0.99	0.2259
20:17096061:T:C	50	100	1	0.04248
20:17096151:C:T	50	100	1	0.02015
20:17096303:C:T	50	100	1	0.1857
20:17096406:G:C	50	100	1	0.08497
20:17096541:A:C	50	100	1	0.1209
20:17096617:G:T	50	100	1	0.2259
20:17096700:A:G	50	100	1	0.03994
20:17096865:G:A	50	100	0.99	0.05102
20:17097033:C:G	50	100	1	0.2259
20:17097081:G:A	50	100	1	0.1799
20:17097103:G:A	50	100	1	0.22
20:17097215:C:T	50	100	1	0.2259
20:17097252:G:A	50	100	1	0.03831
20:17097266:C:T	50	100	1	0.4916
20:17097631:A:T	50	100	1	0.03994
20:17097720:G:T	50	100	0.99	0.1349
20:17097817:C:T	50	100	1	0.03431
20:17097830:G:C	50	100	0.99	0.1349
20:17097854:G:A	50	100	0.66	0.01053
20:17097875:C:T	50	100	1	0.02015
20:17098040:A:T	50	100	1	0.03431
20:17098182:C:G	50	100	0.94	0.061
20:17098234:A:G	50	100	1	0.2259
20:17098277:T:C	50	100	1	0.01053
20:17098327:G:C	50	100	0.99	0.02869
20:17098339:T:C	50	100	0.87	0.02052
20:17098364:A:G	50	100	1	0.165
20:17098733:A:G	50	100	0.81	0.02451
20:17098755:T:C	50	100	0.99	0.2199
20:17099024:G:A	50	100	0.94	0.06718
20:17099092:G:C	50	100	1	0.2435
20:17099206:C:T	50	100	1	0.2253
20:17099343:C:T	50	100	0.99	0.3947
20:17099357:T:C	50	100	0.93	0.01997
20:17099400:G:A	50	100	1	0.01816
20:17099471:C:A	50	100	0.99	0.4653
20:17099527:G:T	50	100	1	0.04303
20:17099576:T:A	50	100	1	0.2253
20:17099776:T:A	50	100	0.99	0.2253
20:17100023:G:T	50	100	1	0.2064
20:17100136:G:A	50	100	1	0.1207
20:17100167:T:C	50	100	1	0.02415
20:17100350:C:A	50	100	0.98	0.04375
20:17100431:G:C	50	100	0.99	0.1503
20:17100626:T:C	50	100	0.98	0.0207
20:17100992:G:A	50	100	1	0.03667
20:17101005:G:A	50	100	0.97	0.1017
20:17101037:G:T	50	100	0.97	0.1017
20:17101118:G:T	50	100	0.98	0.4161
20:17101392:A:G	50	100	0.98	0.07571
20:17101398:C:T	50	100	0.96	0.2702
20:17101486:C:G	50	100	0.95	0.03341
20:17101510:A:G	50	100	0.9	0.02705
20:17101533:A:G	50	98	0.95	0.3558
20:17101687:G:C	50	100	0.96	0.3028
20:17101707:C:T	50	100	0.96	0.3028
20:17102049:C:T	50	100	0.94	0.06718
20:17102073:G:A	50	100	0.86	0.01761
20:17102085:G:A	50	100	0.91	0.02124
20:17102152:A:G	50	100	0.99	0.1046
20:17102525:A:G	50	100	0.94	0.065
20:17102709:T:G	50	100	0.91	0.01235
20:17103424:G:A	50	100	0.95	0.1491
20:17103462:A:G	50	100	0.95	0.3399
20:17103556:G:A	50	100	0.94	0.1832
20:17103619:T:A	50	100	0.94	0.1774
20:17103692:C:A	50	100	0.94	0.1529
20:17104754:C:T	50	100	0.96	0.1423
20:17104848:A:C	50	100	0.98	0.4205
20:17105027:G:A	50	100	0.99	0.01507
20:17105069:C:A	50	100	0.98	0.1075
20:17105225:A:C	50	100	0.99	0.1385
20:17105416:C:T	50	100	0.99	0.07752
20:17105642:C:T	50	100	0.97	0.1683
20:17105746:G:A	50	100	0.99	0.4214
20:17105773:A:T	50	100	0.98	0.10780000000000001
20:17106275:G:A	50	100	1	0.01507
20:17106428:G:A	50	100	1	0.01507
20:17106487:A:G	50	100	1	0.01507
20:17106542:A:G	50	100	1	0.01507
20:17106888:G:A	50	100	1	0.0158
20:17106922:A:G	50	100	1	0.0158
20:17107643:G:T	50	100	0.99	0.4218
20:17107709:G:C	50	100	1	0.0158
20:17107742:T:C	50	100	1	0.0158
20:17108142:T:A	50	100	0.99	0.4221
20:17108301:T:G	50	100	0.99	0.4214
20:17108308:T:A	50	100	0.98	0.2609
20:17108317:C:G	50	100	0.99	0.4056
20:17108599:G:A	50	100	1	0.0158
20:17108735:T:C	50	100	0.97	0.09205
20:17108788:G:A	50	100	1	0.0118
20:17109097:A:G	50	100	1	0.0158
20:17109141:C:G	50	100	0.97	0.07716
20:17109348:G:A	50	98	0.7	0.01289
20:17109840:A:G	50	100	0.99	0.4214
20:17110021:C:T	50	100	0.99	0.1389
20:17110062:T:C	50	100	0.98	0.03068
20:17110348:T:C	50	98	0.92	0.08297
20:17110447:G:A	50	100	0.98	0.2663
20:17110503:C:T	50	100	0.98	0.01543
20:17110588:A:G	50	100	1	0.4214
20:17110612:C:A	50	100	0.99	0.08551
20:17110808:T:G	50	100	0.98	0.09786
20:17110831:T:C	50	100	1	0.4214
20:17110876:A:T	50	100	0.99	0.1336
20:17111039:A:G	50	100	0.99	0.4214
20:17111142:T:C	50	100	0.87	0.01543
20:17111152:C:T	50	100	0.93	0.01852
20:17111192:A:G	50	100	1	0.0158
20:17111306:C:T	50	100	0.94	0.0158
20:17111396:T:C	50	100	0.99	0.09786
20:17111622:A:T	50	100	1	0.0541
20:17111921:A:G	50	100	1	0.4196
20:17112013:C:T	50	100	1	0.4196
20:17112125:T:G	50	100	1	0.0158
20:17112344:G:A	50	100	1	0.05937
20:17112409:T:C	50	100	1	0.08297
20:17113085:T:C	50	100	1	0.0158
20:17113262:T:G	50	100	0.99	0.4199
20:17113318:T:C	50	100	0.99	0.4199
20:17113373:A:C	50	100	0.98	0.1389
20:17113459:C:T	50	100	1	0.0158
20:17113726:T:A	50	100	0.82	0.01924
20:17114053:G:T	50	100	0.99	0.1334
20:17114084:C:T	50	100	1	0.0158
20:17114129:A:G	50	100	0.99	0.1129
20:17114131:C:T	50	100	1	0.0158
20:17114337:C:T	50	100	0.99	0.1137
20:17114503:C:G	50	100	0.98	0.1391
20:17114565:C:T	50	100	0.99	0.1549
20:17114787:G:C	50	100	0.98	0.1236
20:17114869:C:A	50	100	0.83	0.0158
20:17115046:G:T	50	100	1	0.0158
20:17115155:T:C	50	100	1	0.0158
20:17115308:G:A	50	100	0.87	0.01126
20:17115478:A:G	50	100	0.99	0.1338
20:17115820:C:T	50	98	0.99	0.4041
20:17116040:A:C	50	98	1	0.4199
20:17116220:G:A	50	98	1	0.4201
20:17116282:G:A	49	100	0.98	0.08533
20:17116289:A:G	50	100	0.87	0.0236
20:17116364:C:T	50	90	1	0.4203
20:17116747:T:C	47	83	1	0.4205
20:17116761:C:T	48	81.2	1	0.4194
20:17116789:T:C	49	87.8	1	0.4047
20:17116957:C:T	50	100	0.99	0.09804
20:17117111:T:A	50	98	1	0.4043
20:17117185:G:A	50	100	0.85	0.02469
20:17117198:C:T	50	98	1	0.4045
20:17117222:G:T	50	96	1	0.4045
20:17117269:G:A	50	96	1	0.4203
20:17117444:T:C	50	100	0.88	0.04466
20:17117486:C:T	50	98	0.99	0.406
20:17117617:G:A	50	98	1	0.0532
20:17117621:T:C	50	98	1	0.0532
20:17117622:G:A	50	98	1	0.0532
20:17117623:T:G	50	98	0.98	0.05356
20:17117733:C:T	50	100	0.83	0.01235
20:17118437:A:C	50	100	0.86	0.01107
20:17118475:T:C	50	100	0.98	0.0158
20:17118482:A:G	50	100	0.85	0.01634
20:17118545:T:C	50	100	0.99	0.0158
20:17118776:T:A	50	100	0.86	0.02469
20:17119281:A:G	49	81.6	0.98	0.421
20:17119298:C:T	50	98	0.79	0.01271
20:17119299:G:A	50	96	0.72	0.04394
20:17119375:G:T	50	100	0.94	0.05229
20:17119589:G:T	50	100	0.97	0.03522
20:17119805:C:T	50	96	1	0.4201
20:17120009:T:A	50	96	1	0.4045
20:17120120:C:T	50	100	1	0.0158
20:17120133:G:A	50	98	1	0.4134
20:17120219:C:T	50	98	1	0.4198
20:17120300:C:A	50	98	1	0.4201
20:17120345:G:T	50	100	1	0.0158
20:17120447:G:A	50	100	0.98	0.0837
20:17120564:A:G	50	98	0.99	0.1389
20:17120697:G:C	50	98	1	0.4201
20:17120764:G:A	50	90	1	0.4207
20:17120897:C:G	50	98	1	0.4201
20:17121472:G:A	50	98	1	0.4201
20:17121689:T:G	50	100	0.99	0.09768
20:17121817:A:T	50	100	1	0.2653
20:17122013:G:A	50	98	1	0.4043
20:17122064:T:G	50	98	1	0.4199
20:17122140:T:C	50	100	1	0.0158
20:17122215:T:C	50	98	1	0.4199
20:17122525:G:A	50	98	1	0.4199
20:17122532:A:G	50	100	1	0.0158
20:17122549:A:G	50	98	1	0.4225
20:17122648:T:C	50	100	0.99	0.0158
20:17122675:A:G	50	98	1	0.4199
20:17123244:T:C	50	98	1	0.1336
20:17123276:C:T	50	100	0.86	0.01616
20:17123507:T:C	50	98	0.97	0.03994
20:17123597:C:T	50	100	1	0.0158
20:17123755:C:A	50	98	0.98	0.1944
20:17123757:A:C	50	100	0.75	0.01979
20:17124198:A:C	50	100	0.98	0.03068
20:17124755:G:A	50	98	1	0.4199
20:17124815:C:A	50	100	0.86	0.01943
20:17124899:A:G	50	96	1	0.1394
20:17125028:C:T	50	98	1	0.1547
20:17125306:C:A	50	100	1	0.09768
20:17125402:G:A	50	98	1	0.4221
20:17125408:T:C	50	98	1	0.1547
20:17125460:T:C	50	100	1	0.2651
20:17125498:G:C	50	100	1	0.2651
20:17125766:C:T	50	98	0.94	0.02596
20:17126091:C:T	50	100	1	0.4394
20:17126314:A:T	50	100	1	0.2651
20:17126649:G:A	50	100	1	0.0158
20:17126722:T:C	50	100	0.88	0.01924
20:17127914:A:G	50	100	1	0.2647
20:17128514:A:C	50	98	1	0.4395
20:17128812:A:G	50	100	0.86	0.02088
20:17129145:G:A	50	100	1	0.2642
20:17129975:G:A	50	100	1	0.2642
20:17130535:T:C	50	100	1	0.1471
20:17130814:C:T	50	100	1	0.0541
20:17131064:G:A	50	100	1	0.2821
20:17131069:A:C	50	98	0.78	0.01271
20:17131322:G:A	50	98	0.92	0.08243
20:17131660:T:C	50	100	1	0.2821
20:17132043:T:C	50	100	1	0.2821
20:17132044:G:A	49	100	1	0.09749
20:17132808:G:A	50	100	1	0.09768
20:17132824:A:G	50	100	1	0.2823
20:17133496:A:G	50	100	1	0.1334
20:17133654:A:G	50	100	1	0.08279
20:17133687:C:T	50	100	0.99	0.2821
20:17134453:C:T	50	100	0.96	0.01924
20:17134611:A:C	50	100	1	0.1776
20:17134836:A:G	50	100	0.98	0.2333
20:17134909:G:A	50	100	1	0.2821
20:17135347:G:A	50	100	1	0.01598
20:17135597:G:A	50	100	1	0.09749
20:17135650:T:C	50	100	1	0.01598
20:17136095:C:T	50	100	0.97	0.01253
20:17136179:A:G	50	100	1	0.1774
20:17136529:C:T	50	100	0.8	0.02088
20:17136783:C:T	50	100	1	0.2823
20:17136856:A:G	50	98	0.83	0.01107
20:17137038:T:G	50	100	1	0.2821
20:17137071:C:T	50	100	1	0.2821
20:17137571:T:G	50	100	0.98	0.1334
20:17138090:G:A	50	100	0.98	0.08279
20:17138999:T:C	50	100	0.93	0.02705
20:17139512:A:T	50	100	0.93	0.02705
20:17139792:G:A	50	100	0.95	0.06881
20:17140103:T:C	50	100	1	0.2827
20:17140226:G:A	50	100	0.98	0.1238
20:17140241:A:G	49	100	0.98	0.124
20:17140244:G:A	49	98	0.97	0.124
20:17140247:A:C	49	98	0.98	0.124
20:17140274:C:T	50	100	0.98	0.1236
20:17140285:G:A	50	100	0.98	0.1236
20:17140608:T:C	50	100	1	0.05374
20:17140769:T:A	50	100	0.97	0.1238
20:17141934:A:G	50	100	0.99	0.1333
20:17141948:A:G	50	98	0.99	0.4759
20:17142604:C:T	50	100	1	0.02705
20:17143251:G:T	50	100	1	0.05428
20:17143331:T:C	50	100	1	0.2823
20:17143578:C:T	50	100	0.98	0.0837
20:17145326:C:T	50	100	1	0.1387
20:17145633:G:A	50	100	1	0.2821
20:17146082:G:A	50	100	0.98	0.1313
20:17146319:T:A	50	100	0.97	0.1238
20:17147079:G:A	50	100	1	0.02705
20:17147733:T:C	50	100	1	0.02106
20:17147779:T:C	50	100	1	0.09749
20:17147808:A:C	50	100	0.93	0.01943
20:17147907:G:A	50	100	1	0.01598
20:17148077:C:G	50	100	1	0.2821
20:17148100:C:A	50	98	0.99	0.4214
20:17148121:A:C	50	100	1	0.2821
20:17148200:A:C	50	100	1	0.02705
20:17148301:T:C	50	100	1	0.01598
20:17148437:A:G	50	100	1	0.2821
20:17148599:C:T	50	100	0.99	0.1236
20:17148696:G:A	50	100	1	0.4651
20:17149440:C:T	50	100	1	0.02687
20:17149475:C:A	50	100	1	0.4375
20:17149520:C:T	50	100	0.99	0.15
20:17149966:C:G	50	100	1	0.4784
20:17150088:G:C	50	100	0.95	0.03195
20:17150373:G:A	50	100	1	0.4784
20:17150624:T:C	50	98	1	0.3749
20:17151280:T:G	50	98	0.83	0.04684
20:17152417:C:T	50	100	1	0.4368
20:17152449:T:A	50	100	1	0.05556
20:17152622:G:A	50	100	1	0.1235
20:17152705:G:A	50	100	0.99	0.1077
20:17152836:A:C	50	100	1	0.179
20:17152999:T:C	50	100	0.93	0.02415
20:17153431:G:A	50	100	0.99	0.1465
20:17153446:C:G	50	100	0.99	0.1592
20:17153615:G:A	50	98	0.99	0.08224
20:17153976:C:T	43	86	1	0.2533
20:17153977:A:G	45	88.9	0.99	0.1603
20:17153992:G:A	47	91.5	1	0.1463
20:17154057:C:T	47	97.9	0.79	0.02542
20:17154599:A:G	50	100	0.88	0.02033
20:17154838:T:C	50	100	1	0.1463
20:17155089:A:G	50	100	0.88	0.01961
20:17155228:A:G	50	100	1	0.2602
20:17155501:C:T	50	100	1	0.4357
20:17155558:G:A	50	100	1	0.1463
20:17155713:A:G	50	100	1	0.2533
20:17155828:T:A	50	100	1	0.01561
20:17156066:T:A	50	100	1	0.1463
20:17156129:T:C	50	100	1	0.4072
20:17156187:T:C	49	100	0.98	0.116
20:17156344:G:T	50	100	1	0.2889
20:17156501:C:T	50	100	1	0.4072
20:17157004:A:C	50	100	1	0.1583
20:17157389:A:G	50	100	1	0.2533
20:17158077:A:G	50	100	1	0.1463
20:17158354:G:A	50	100	1	0.1463
20:17158629:A:G	50	100	1	0.07135
20:17159362:A:G	50	100	1	0.4357
20:17159785:T:C	50	100	1	0.07516
20:17159855:G:T	50	100	1	0.2603
20:17159957:T:C	50	100	1	0.1532
20:17159976:C:T	50	100	1	0.4488
20:17160285:G:A	50	100	1	0.1463
20:17160325:G:C	50	100	0.99	0.01743
20:17160461:C:G	50	100	1	0.1463
20:17160679:T:G	50	100	1	0.1463
20:17160751:G:A	50	100	1	0.05556
20:17160838:T:C	50	100	1	0.1463
20:17160848:T:A	50	100	1	0.1463
20:17161039:C:T	50	100	0.98	0.05574
20:17161054:T:C	50	98	1	0.2534
20:17161119:C:T	50	98	0.99	0.08932
20:17161120:G:A	50	100	1	0.1465
20:17161381:G:A	50	100	1	0.1463
20:17161483:C:T	50	100	1	0.01561
20:17161507:G:A	50	100	1	0.1462
20:17161607:T:A	50	100	1	0.01561
20:17161808:G:A	50	100	0.83	0.0256
20:17161879:T:C	50	100	1	0.1463
20:17162730:A:G	50	100	0.99	0.1462
20:17162806:T:C	50	100	1	0.07498
20:17163158:T:C	50	100	0.91	0.01961
20:17163288:T:A	50	96	0.94	0.1048
20:17163391:C:G	50	100	1	0.1643
20:17163401:G:T	50	100	1	0.07498
20:17163410:T:G	50	100	1	0.1462
20:17163520:G:A	50	100	1	0.1035
20:17163719:A:G	50	100	1	0.1462
20:17164126:A:G	50	100	1	0.01561
20:17164132:A:G	50	100	1	0.1463
20:17164207:A:G	50	100	1	0.1462
20:17164292:C:G	50	100	1	0.15310000000000001
20:17164459:G:T	50	100	1	0.1599
20:17164825:C:G	49	100	1	0.1462
20:17164848:C:T	50	100	1	0.08932
20:17165206:A:G	50	100	0.99	0.05556
20:17165337:G:A	50	100	1	0.15310000000000001
20:17165665:A:T	50	100	1	0.1035
20:17165698:A:G	50	100	1	0.1462
20:17165755:A:G	50	100	1	0.01561
20:17165912:A:G	50	100	0.92	0.01126
20:17166654:G:T	50	100	1	0.4256
20:17166830:T:C	50	100	1	0.2678
20:17166928:T:G	50	100	0.93	0.01416
20:17167050:T:C	50	100	1	0.2678
20:17167170:C:G	50	100	1	0.05519
20:17167687:T:C	50	98	1	0.15
20:17167744:C:T	50	98	0.99	0.4408
20:17167796:C:A	50	98	1	0.09477
20:17167821:C:T	50	98	1	0.1569
20:17167826:G:A	50	98	1	0.15
20:17168484:A:G	50	100	1	0.4428
20:17168540:G:A	50	100	1	0.09513
20:17168799:A:G	50	100	1	0.08987
20:17168954:T:C	50	100	1	0.05483
20:17168968:C:T	50	100	0.96	0.01979
20:17169031:T:C	50	100	1	0.2416
20:17169059:C:G	50	100	1	0.1102
20:17169164:G:A	50	100	1	0.01561
20:17169270:C:A	50	100	1	0.4185
20:17169490:T:C	50	100	1	0.07934
20:17169529:A:T	50	100	1	0.07062
20:17169586:G:A	50	100	0.83	0.04593
20:17169942:C:T	50	100	1	0.2427
20:17169980:A:C	50	100	1	0.4308
20:17170047:A:G	50	100	1	0.07879
20:17170245:T:C	50	100	0.79	0.01017
20:17170794:T:G	50	100	1	0.08914
20:17170929:T:C	50	100	1	0.07879
20:17171186:C:A	50	100	1	0.03649
20:17171208:C:T	50	100	1	0.216
20:17171214:G:T	50	100	1	0.05537
20:17171987:G:A	50	100	1	0.01943
20:17172227:T:C	50	100	1	0.07843
20:17172418:G:A	50	100	1	0.1627
20:17172676:G:A	50	100	1	0.2947
20:17172712:A:G	50	100	1	0.08696
20:17173151:G:T	50	100	1	0.177
20:17173223:A:T	50	100	1	0.07825
20:17173535:G:A	50	100	0.97	0.03976
20:17173740:G:A	50	100	1	0.2821
20:17173810:C:T	50	100	1	0.07825
20:17173921:A:G	50	100	1	0.4548
20:17173978:G:A	50	100	1	0.05537
20:17174050:G:A	50	100	1	0.07825
20:17174137:C:T	50	100	0.98	0.476
20:17174252:T:C	50	100	1	0.3994
20:17175064:T:C	50	100	0.99	0.1235
20:17175213:C:G	50	100	0.99	0.09804
20:17175378:A:G	50	100	1	0.05537
20:17175583:T:C	50	100	1	0.05537
20:17176176:G:A	50	100	0.99	0.02687
20:17176315:C:T	50	100	1	0.07825
20:17176705:C:T	50	100	1	0.01943
20:17176902:A:G	50	100	1	0.01943
20:17177112:G:A	50	100	0.99	0.3771
20:17177275:G:A	50	100	1	0.01616
20:17177794:T:G	50	100	1	0.01961
20:17177909:T:A	50	100	1	0.01634
20:17177943:C:T	50	100	1	0.01634
20:17178297:T:C	50	100	0.99	0.1422
20:17178322:G:T	50	100	1	0.01616
20:17178431:G:A	50	100	0.99	0.4539
20:17178559:T:A	50	100	1	0.07789
20:17179703:G:A	50	100	1	0.01616
20:17180130:C:T	50	100	1	0.07698
20:17180274:C:A	50	100	1	0.01616
20:17180275:A:G	50	100	1	0.1621
20:17180528:C:G	50	100	1	0.2416
20:17181049:A:G	50	100	1	0.01616
20:17181110:G:A	50	100	1	0.07698
20:17181273:G:C	50	100	1	0.01943
20:17181785:G:A	50	96	0.94	0.1035
20:17182429:A:G	50	100	1	0.01616
20:17182796:A:G	50	98	0.94	0.13
20:17182874:A:G	50	100	0.99	0.3929
20:17182878:C:T	50	100	0.99	0.38
20:17183128:C:G	50	100	0.95	0.03704
20:17183217:G:A	50	100	1	0.01325
20:17183375:A:G	50	100	0.98	0.1102
20:17183816:G:A	50	100	1	0.07698
20:17183932:A:C	50	98	0.89	0.0305
20:17184293:A:G	50	100	0.99	0.05556
20:17184428:A:G	50	100	0.98	0.01616
20:17184562:G:T	50	100	1	0.07698
20:17184742:A:G	22	77.3	0.81	0.1796
20:17185027:T:C	50	100	1	0.1619
20:17185141:T:A	50	100	0.98	0.08406
20:17185257:A:C	50	100	1	0.01943
20:17185664:G:A	50	100	0.99	0.0118
20:17185672:A:G	50	100	0.97	0.02887
20:17185702:C:T	50	100	1	0.165
20:17185715:C:T	50	100	1	0.1649
20:17185986:G:T	50	100	0.96	0.01017
20:17186419:C:A	50	100	0.98	0.08388
20:17186557:T:C	50	100	1	0.1623
20:17186791:G:A	50	100	0.98	0.09259
20:17187181:T:C	50	98	0.98	0.09259
20:17187269:A:G	50	100	1	0.07662
20:17187428:C:T	50	100	0.9	0.01598
20:17187914:T:C	50	100	0.96	0.05537
20:17188107:G:A	50	100	1	0.1625
20:17188225:C:T	50	100	0.95	0.03704
20:17188441:A:G	50	100	0.96	0.07135
20:17189173:G:C	50	100	0.98	0.3092
20:17189184:G:A	50	100	0.91	0.05356
20:17189269:C:T	50	100	0.97	0.03232
20:17189419:T:C	50	100	0.96	0.05519
20:17189650:G:T	50	100	0.96	0.07444
20:17189884:A:G	50	100	0.91	0.05737
20:17190159:C:T	50	100	1	0.03903
20:17190248:C:G	50	100	0.98	0.03232
20:17190728:G:T	50	100	0.95	0.2262
20:17191659:G:A	50	100	0.99	0.03232
20:17192066:C:A	50	100	1	0.0394
20:17192419:C:A	50	100	0.94	0.03377
20:17192871:G:A	50	100	0.99	0.0325
20:17193302:T:C	50	100	0.99	0.07516
20:17193555:G:A	50	100	0.93	0.0158
20:17193717:C:T	50	100	1	0.07498
20:17193996:C:G	50	100	0.97	0.05737
20:17194054:G:A	50	100	0.93	0.0158
20:17194307:G:A	50	100	0.96	0.05719
20:17194403:G:T	50	100	0.99	0.0325
20:17195838:G:A	50	100	1	0.07498
20:17196883:A:G	50	100	0.98	0.3793
20:17197492:A:G	50	98	0.92	0.03286
20:17197696:G:A	50	100	0.83	0.01507
20:17197789:C:T	50	100	0.98	0.3758
20:17197978:A:G	50	100	1	0.03413
20:17198078:A:G	50	100	0.97	0.05737
20:17198450:C:T	50	100	1	0.03976
20:17198641:A:G	50	100	0.97	0.05737
20:17198688:T:A	50	94	0.89	0.01053
20:17198714:G:C	50	94	0.94	0.01053
20:17199350:T:C	50	98	0.98	0.4918
20:17199507:A:C	50	100	0.97	0.05755
20:17199898:G:A	50	100	0.89	0.01126
20:17200113:T:A	50	100	0.99	0.398
20:17200622:G:A	50	100	0.96	0.02578
20:17200653:A:C	50	100	0.98	0.4248
20:17200899:C:T	50	100	0.98	0.4003
20:17201064:G:T	50	100	1	0.03413
20:17201502:C:T	50	100	0.99	0.05737
20:17201779:C:T	50	100	1	0.03413
20:17201787:A:T	50	100	1	0.05846
20:17202182:G:A	50	100	0.99	0.05719
20:17202839:G:T	50	100	0.99	0.1663
20:17203107:G:A	50	100	1	0.07444
20:17203466:G:C	50	100	0.88	0.01162
20:17203669:T:A	50	100	0.97	0.1113
20:17203901:G:A	50	100	1	0.03413
20:17203933:C:G	50	100	0.98	0.4241
20:17204107:G:A	50	100	1	0.1563
20:17204490:G:A	50	100	1	0.03994
20:17204513:A:G	50	100	1	0.03994
20:17204549:A:G	50	100	0.91	0.01053
20:17204806:G:A	50	100	1	0.03994
20:17204977:A:C	50	100	1	0.08025
20:17204995:G:A	50	100	1	0.03994
20:17205255:C:T	50	100	1	0.03413
20:17205717:T:C	50	100	0.98	0.4236
20:17206263:T:C	50	100	1	0.03994
20:17206343:A:C	50	100	1	0.179
20:17206706:C:G	50	100	0.96	0.1102
20:17207263:C:G	50	100	1	0.1785
20:17207356:A:G	50	100	1	0.1886
20:17207676:A:G	50	100	1	0.03413
20:17207992:C:T	50	100	0.82	0.02451
20:17208229:A:G	50	100	0.98	0.423
20:17208715:A:G	50	98	0.79	0.01561
20:17208850:C:T	50	100	0.98	0.02197
20:17208938:C:T	50	100	1	0.1921
20:17209116:C:G	50	100	0.99	0.1921
20:17209166:T:A	50	100	0.97	0.03994
20:17209546:G:T	50	100	1	0.05719
20:17209728:G:T	50	100	1	0.05719
20:17209876:A:G	50	98	0.99	0.1917
20:17210726:T:C	50	100	1	0.0463
20:17211162:C:T	50	100	0.91	0.01761
20:17211217:C:T	50	100	0.98	0.3698
20:17211469:C:T	50	100	0.93	0.03431
20:17211892:A:G	50	100	1	0.1895
20:17212734:C:T	49	100	0.93	0.03431
20:17212822:C:T	50	100	0.99	0.02233
20:17212925:C:A	50	100	0.96	0.04012
20:17213010:T:C	50	100	0.95	0.08061
20:17213024:A:G	50	100	0.98	0.4241
20:17213259:T:C	50	100	0.98	0.4241
20:17213530:A:G	50	100	0.98	0.3698
20:17213648:C:T	50	100	1	0.05701
20:17214186:G:A	50	100	1	0.1333
20:17214420:T:C	50	100	0.95	0.1324
20:17214816:C:T	50	100	0.96	0.04012
20:17214824:A:G	50	100	0.97	0.2155
20:17215738:C:T	50	100	1	0.193
20:17215761:G:A	50	100	0.98	0.02179
20:17215963:C:T	50	100	0.97	0.2055
20:17216022:C:T	50	100	1	0.04611
20:17216235:T:C	50	100	0.96	0.1973
20:17216461:T:C	50	100	1	0.05719
20:17217000:C:G	50	100	0.96	0.03395
20:17217912:T:C	50	100	1	0.04031
20:17218038:A:G	50	100	1	0.1915
20:17218196:A:G	50	100	1	0.04611
20:17218366:G:C	50	100	0.99	0.08297
20:17218645:G:A	49	100	0.9	0.01216
20:17218677:C:T	50	100	1	0.08279
20:17218884:T:C	50	100	1	0.08279
20:17219192:G:A	50	100	0.96	0.0394
20:17219224:C:T	50	100	1	0.03667
20:17219260:C:T	50	100	1	0.04012
20:17219954:T:A	50	100	1	0.05701
20:17220385:A:G	50	100	1	0.05701
20:17220495:C:G	50	100	1	0.08279
20:17220917:C:A	50	100	0.98	0.4243
20:17221140:A:G	50	100	1	0.04012
20:17221206:T:C	50	100	0.83	0.02106
20:17221603:T:C	50	98	1	0.1932
20:17221723:T:G	50	100	0.79	0.01126
20:17221738:C:T	50	100	1	0.08279
20:17221749:A:G	50	100	0.99	0.05719
20:17221919:C:T	50	100	1	0.05719
20:17222508:T:C	50	98	1	0.1932
20:17222629:G:A	50	100	1	0.03667
20:17223638:T:C	50	100	1	0.05701
20:17223745:G:C	50	100	0.99	0.0345
20:17224345:C:T	50	100	0.9	0.01216
20:17224426:C:T	50	100	0.99	0.05755
20:17224442:G:A	50	100	0.79	0.02015
20:17224557:A:G	50	100	0.99	0.01797
20:17225029:C:T	50	100	0.99	0.05084
20:17225062:A:T	50	96	0.97	0.06318
20:17225160:A:C	50	100	0.83	0.03159
20:17225164:A:G	50	100	0.81	0.03105
20:17225219:G:A	50	100	0.97	0.0216
20:17225222:G:A	50	100	0.96	0.04866
20:17225698:T:A	50	94	0.93	0.08315
20:17226325:C:G	50	100	0.9	0.05265
20:17226428:G:T	49	100	0.9	0.1015
20:17226923:C:A	50	100	0.89	0.05229
20:17227076:G:T	50	94	0.9	0.2035
20:17227859:A:C	50	96	0.85	0.4539
20:17227976:C:T	50	100	0.83	0.02088
20:17228425:A:G	50	100	0.84	0.02033
20:17228936:C:G	50	100	0.81	0.01089
20:17229920:A:G	50	100	0.94	0.3384
20:17230026:G:A	50	100	0.92	0.02433
20:17230569:G:A	50	100	0.91	0.04684
20:17230660:C:T	50	96	0.9	0.146
20:17230933:T:C	50	100	0.98	0.4279
20:17230988:A:G	50	100	0.98	0.4281
20:17231079:C:A	50	100	0.98	0.02941
20:17231320:C:T	50	100	0.99	0.01398
20:17231321:G:A	50	98	0.99	0.4134
20:17232176:T:C	50	100	0.99	0.411
20:17232441:C:T	50	100	0.99	0.05592
20:17232536:C:G	50	100	1	0.4288
20:17232691:G:T	50	100	1	0.02959
20:17232761:C:G	50	98	0.86	0.07462
20:17232983:A:C	50	100	0.99	0.1558
20:17233086:C:T	50	100	0.99	0.05592
20:17233148:G:A	50	100	1	0.4161
20:17233405:G:A	50	100	0.86	0.04303
20:17233422:G:A	50	100	1	0.02959
20:17234197:C:T	50	100	0.99	0.15310000000000001
20:17234221:A:C	50	100	1	0.4285
20:17234283:C:T	50	100	1	0.2812
20:17234313:A:T	50	100	1	0.4285
20:17234941:G:C	50	100	1	0.02959
20:17234944:A:G	50	100	1	0.02959
20:17235491:A:G	50	100	1	0.02959
20:17235650:G:T	50	100	0.99	0.1563
20:17235881:A:C	50	100	0.86	0.03776
20:17235934:C:G	50	100	1	0.0167
20:17236325:T:C	50	100	0.99	0.05574
20:17236490:C:G	50	100	1	0.01634
20:17236700:G:C	50	100	1	0.4161
20:17236905:G:C	50	100	1	0.02959
20:17237061:A:C	50	98	1	0.4159
20:17237277:T:C	50	100	0.99	0.05574
20:17237321:C:T	50	100	0.99	0.4112
20:17237647:C:T	50	100	1	0.4161
20:17237740:G:A	50	100	1	0.2812
20:17238504:G:A	50	100	1	0.05592
20:17238543:T:A	50	100	1	0.02124
20:17238822:T:C	50	100	1	0.01634
20:17240070:T:A	50	100	0.85	0.04321
20:17240221:T:A	50	100	1	0.02959
20:17240707:G:A	50	100	1	0.2818
20:17240995:C:T	50	100	1	0.4179
20:17241035:A:C	50	100	1	0.1561
20:17241042:G:C	50	100	0.98	0.04975
20:17241418:C:A	50	100	1	0.05574
20:17241570:T:G	50	100	1	0.0561
20:17241718:G:A	50	100	1	0.3373
20:17241719:A:T	50	100	1	0.1561
20:17242090:G:A	50	100	1	0.4161
20:17242258:C:G	50	100	1	0.0276
20:17242534:G:A	50	100	1	0.02959
20:17243074:T:C	50	100	0.97	0.05592
20:17243839:C:T	50	100	0.87	0.03776
20:17244078:G:T	50	100	0.99	0.2818
20:17244293:A:T	50	100	0.99	0.411
20:17244599:G:A	50	100	1	0.1561
20:17244870:A:G	50	100	1	0.07752
20:17244937:A:T	50	98	0.92	0.1536
20:17245009:C:T	50	100	0.99	0.05592
20:17245435:T:C	50	100	1	0.07752
20:17245493:T:G	50	100	1	0.02941
20:17245644:T:G	50	100	1	0.02923
20:17245799:A:G	50	100	0.99	0.2558
20:17246064:G:C	50	100	0.98	0.05973
20:17247009:C:A	50	100	0.98	0.07589
20:17247024:C:T	50	100	0.99	0.1503
20:17247165:C:T	50	100	0.96	0.08388
20:17247402:C:T	50	100	0.96	0.04394
20:17248011:C:T	50	100	0.97	0.01471
20:17248099:A:G	50	98	0.98	0.3814
20:17248251:C:A	50	96	0.98	0.4784
20:17248913:G:A	50	100	0.99	0.4804
20:17249341:C:G	50	100	1	0.0118
20:17249380:G:A	50	96	0.98	0.4274
20:17249424:G:A	50	98	0.97	0.02015
20:17249427:A:C	50	98	0.75	0.02088
20:17249431:T:C	50	96	0.98	0.4611
20:17249613:C:T	50	100	0.93	0.02251
20:17249642:A:G	50	100	0.94	0.01471
20:17249736:G:C	50	100	0.96	0.1048
20:17249972:A:G	50	100	0.99	0.4749
20:17250375:G:A	50	100	0.87	0.02887
20:17250418:G:A	50	100	0.97	0.2166
20:17250993:G:A	50	100	1	0.297
20:17251279:T:C	50	100	1	0.01362
20:17251565:A:G	50	100	0.93	0.01906
20:17251627:T:C	50	100	1	0.4668
20:17252654:C:T	50	100	1	0.01271
20:17253513:T:A	50	100	1	0.4664
20:17253616:C:A	50	98	1	0.4664
20:17253664:A:G	50	100	0.98	0.1536
20:17253723:G:A	50	100	1	0.4664
20:17253788:G:T	50	100	1	0.49
20:17253833:A:G	50	100	1	0.01107
20:17254800:G:A	50	100	0.96	0.01235
20:17254945:A:G	50	100	1	0.4664
20:17255176:T:C	50	100	0.91	0.01271
20:17255407:T:G	50	100	0.97	0.205
20:17255411:G:A	50	100	0.9	0.04448
20:17255935:T:C	50	100	1	0.4666
20:17256162:T:A	50	100	1	0.01289
20:17256234:A:G	50	100	1	0.49
20:17256260:C:A	50	98	0.97	0.2021
20:17256495:T:G	50	100	0.94	0.02905
20:17256876:G:A	50	100	1	0.01107
20:17256941:G:T	50	100	0.96	0.05501
20:17257248:T:C	50	100	1	0.4666
20:17257347:T:C	50	100	0.99	0.01416
20:17257448:A:T	50	100	0.94	0.02905
20:17258103:G:A	50	100	1	0.4666
20:17258315:G:A	50	100	0.89	0.01507
20:17258513:T:C	50	100	1	0.01289
20:17258873:G:A	50	100	0.86	0.04012
20:17259052:T:C	50	100	1	0.4898
20:17259356:C:T	50	100	1	0.2852
20:17259970:G:A	50	100	1	0.2854
20:17260875:T:C	50	100	1	0.4666
20:17261398:A:T	50	100	0.89	0.04448
20:17261492:T:C	50	100	1	0.1536
20:17261536:T:C	50	100	1	0.01598
20:17262220:G:A	50	100	0.98	0.01416
20:17263026:G:C	50	100	1	0.01271
20:17263056:G:A	50	100	1	0.01616
20:17263741:C:T	50	100	0.99	0.02687
20:17264306:T:C	50	100	1	0.4639
20:17264381:T:A	50	100	1	0.01107
20:17264469:C:T	50	100	0.93	0.01924
20:17264968:T:A	50	100	1	0.4504
20:17265390:A:G	50	100	1	0.4639
20:17265969:A:G	50	100	1	0.4633
20:17266006:C:G	50	100	1	0.4873
20:17266090:G:A	50	100	0.99	0.1505
20:17266562:G:A	50	100	0.99	0.4671
20:17266713:G:A	50	100	0.98	0.01507
20:17267148:A:C	50	100	0.99	0.1538
20:17267255:G:C	50	100	1	0.2825
20:17267591:A:G	50	100	0.99	0.01489
20:17267729:T:C	50	100	0.99	0.15310000000000001
20:17267822:G:C	50	100	1	0.4897
20:17268083:A:G	46	78.3	1	0.283
20:17268092:T:A	46	78.3	1	0.283
20:17268805:C:T	50	100	0.99	0.2785
20:17268961:G:A	50	100	0.82	0.01598
20:17269143:G:A	50	100	0.99	0.2823
20:17269967:A:T	50	98	0.98	0.466
20:17270079:G:T	50	100	0.93	0.01271
20:17270200:T:A	50	100	0.95	0.1525
20:17270252:C:T	50	100	0.81	0.05229
20:17270591:T:C	50	100	0.92	0.01107
20:17270725:T:C	50	100	0.92	0.0955
20:17270749:A:C	50	100	0.94	0.1547
20:17270888:G:C	50	100	0.81	0.04866
20:17271402:A:G	50	100	0.83	0.0581
20:17271568:G:A	50	96	0.87	0.2464
20:17271608:G:C	50	96	0.9	0.2295
20:17271704:C:A	50	96	0.92	0.07117
20:17271779:T:A	50	98	0.94	0.09985
20:17271871:T:G	50	98	0.95	0.1015
20:17271892:A:G	50	100	1	0.01471
20:17272285:G:A	50	100	0.95	0.07317
20:17272348:G:T	50	98	0.97	0.2562
20:17272877:G:T	50	100	0.99	0.01471
20:17273649:C:T	50	96	0.97	0.2685
20:17274371:A:G	50	100	0.98	0.0423
20:17275361:C:T	50	100	0.94	0.01725
20:17275506:G:A	50	98	0.96	0.0915
20:17275773:G:A	50	96	0.98	0.1583
20:17275915:G:A	50	96	0.98	0.2536
20:17275917:T:C	50	100	1	0.01452
20:17276907:G:A	49	98	1	0.0797
20:17276928:A:G	50	94	0.97	0.2622
20:17277124:G:C	49	100	1	0.01416
20:17277303:A:G	50	100	1	0.01398
20:17277525:C:G	50	100	1	0.01543
20:17277587:T:A	50	96	0.97	0.1572
20:17277594:T:A	50	96	0.97	0.1572
20:17277604:A:C	50	96	0.97	0.1572
20:17277650:T:C	46	93.5	0.97	0.1572
20:17277663:G:A	48	91.7	0.97	0.1572
20:17277672:G:A	48	89.6	0.97	0.1572
20:17277673:T:A	48	89.6	0.97	0.1572
20:17277726:A:T	49	100	0.98	0.2197
20:17277856:C:G	50	100	0.75	0.01235
20:17278235:A:G	50	100	0.86	0.0167
20:17278362:T:C	50	100	1	0.07952
20:17278371:T:C	50	100	1	0.07952
20:17278538:G:A	50	100	0.98	0.1362
20:17278655:G:A	50	98	0.98	0.1585
20:17278850:C:G	50	100	0.98	0.2168
20:17278947:C:T	50	98	0.98	0.1164
20:17279171:T:A	50	100	0.98	0.1178
20:17279285:T:G	50	100	1	0.01997
20:17280036:G:A	50	100	1	0.065
20:17280088:A:G	50	100	0.95	0.0915
20:17280108:A:G	50	100	0.98	0.1365
20:17280292:T:A	50	100	1	0.01398
20:17280660:A:C	50	100	0.96	0.09622
20:17280949:T:C	50	100	0.95	0.0915
20:17281137:G:T	50	100	0.95	0.01997
20:17281309:A:G	50	100	0.95	0.09858
20:17281382:T:C	50	100	0.94	0.01017
20:17281918:G:C	50	100	1	0.01489
20:17282044:T:C	50	100	1	0.02887
20:17282070:G:A	50	98	1	0.08025
20:17282122:G:T	50	100	1	0.01398
20:17282354:A:G	50	100	0.98	0.136
20:17283175:G:C	50	100	1	0.01398
20:17283208:G:C	50	100	1	0.02887
20:17283325:G:T	50	100	1	0.06518
20:17283375:A:T	50	100	0.99	0.136
20:17283522:T:C	50	100	1	0.08061
20:17283569:C:A	50	100	1	0.01507
20:17283570:G:A	50	100	1	0.01398
20:17283904:A:G	50	100	0.98	0.1311
20:17283959:G:A	50	98	0.96	0.1463
20:17284037:A:G	50	100	1	0.01398
20:17284051:T:C	50	100	1	0.08061
20:17284200:T:C	49	100	1	0.01507
20:17284502:A:T	50	100	1	0.08079
20:17284534:G:A	50	100	1	0.08424
20:17284628:T:C	50	100	1	0.01507
20:17285517:A:T	50	98	0.91	0.0187
20:17285977:C:T	50	100	1	0.07716
20:17286851:A:G	50	100	1	0.07789
20:17287161:A:G	50	100	0.99	0.1358
20:17287630:A:G	50	100	0.98	0.2754
20:17287715:G:T	50	100	0.97	0.02778
20:17288086:C:T	50	100	1	0.01053
20:17288133:G:A	50	100	0.99	0.01089
20:17288296:G:A	50	100	0.99	0.02397
20:17288318:C:T	50	100	1	0.01543
20:17289736:T:C	50	100	0.99	0.136
20:17290300:G:T	50	100	1	0.02887
20:17290558:C:T	50	100	0.99	0.06282
20:17290806:T:C	50	100	0.97	0.02941
20:17290809:G:A	50	100	1	0.05901
20:17290897:C:T	50	100	0.94	0.03431
20:17291060:C:G	50	100	0.98	0.2367
20:17291244:T:C	49	100	1	0.01253
20:17291480:C:A	50	100	1	0.07825
20:17291549:T:A	50	98	0.94	0.06808
20:17291606:G:A	50	100	0.98	0.2845
20:17292053:A:T	49	100	0.98	0.1362
20:17292696:G:T	50	100	1	0.02814
20:17292774:T:C	50	100	1	0.0158
20:17292938:C:T	50	100	1	0.05882
20:17292970:A:G	50	100	0.99	0.2832
20:17293042:C:T	50	100	1	0.08624
20:17293063:G:T	50	100	0.99	0.128
20:17293271:A:G	50	100	0.88	0.02197
20:17293416:T:C	50	100	0.98	0.2228
20:17294042:G:C	50	100	1	0.01035
20:17294104:T:C	50	92	0.76	0.01053
20:17294430:G:C	50	100	0.99	0.1619
20:17294789:C:T	50	100	0.98	0.1271
20:17294791:A:G	50	100	1	0.0699
20:17294888:A:G	50	100	0.98	0.1289
20:17294930:C:A	50	100	1	0.0138
20:17294983:T:G	50	100	1	0.01162
20:17295207:G:A	50	100	1	0.0394
20:17295554:T:A	50	98	1	0.09386
20:17295595:C:G	50	100	0.97	0.09023
20:17296044:G:A	50	100	0.96	0.06155
20:17296635:G:C	50	100	0.89	0.03903
20:17296694:G:C	50	100	1	0.01598
20:17297240:A:G	50	100	1	0.06627
20:17297462:C:T	50	100	1	0.01598
20:17297625:C:T	50	100	1	0.02778
20:17297928:G:A	50	100	1	0.01198
20:17297972:G:A	49	98	0.99	0.148
20:17298300:T:A	50	100	1	0.08696
20:17298700:T:A	50	100	1	0.2162
20:17298877:T:C	49	100	0.99	0.04049
20:17299088:A:T	50	100	0.83	0.01471
20:17299126:A:T	50	100	0.99	0.07117
20:17299191:C:A	50	100	0.99	0.04067
20:17299243:T:C	50	100	1	0.02796
20:17300122:C:A	50	100	0.97	0.1363
20:17300256:T:C	50	100	0.99	0.2173
20:17300502:G:A	50	100	0.94	0.03195
20:17300528:A:C	50	100	1	0.0118
20:17300869:T:C	50	100	0.99	0.08715
20:17301117:G:A	50	98	0.99	0.2908
20:17301347:A:G	50	100	0.99	0.09477
20:17301638:A:T	50	100	0.98	0.08715
20:17301672:C:T	50	98	1	0.1601
20:17301689:T:G	50	100	1	0.06155
20:17301837:G:A	50	98	1	0.1607
20:17301959:T:C	50	100	1	0.01943
20:17302204:A:G	50	100	0.98	0.07117
20:17302765:G:A	50	100	0.99	0.1365
20:17303424:A:G	35	97.1	0.75	0.01144
20:17303458:A:T	30	86.7	0.91	0.07226
20:17303808:C:T	50	100	1	0.01162
20:17304051:A:G	50	100	1	0.08715
20:17304226:T:C	50	100	1	0.08569
20:17304487:T:A	50	100	1	0.01235
20:17304518:G:A	50	100	1	0.01035
20:17304787:G:A	50	100	1	0.08715
20:17305570:C:T	50	100	1	0.01598
20:17305896:A:G	50	100	1	0.07117
20:17306038:G:T	50	100	1	0.01598
20:17306055:T:A	50	100	1	0.08715
20:17306111:C:T	50	100	1	0.04884
20:17306329:A:G	50	100	1	0.08715
20:17306377:G:A	50	100	1	0.01598
20:17306739:G:A	50	100	0.96	0.04031
20:17306872:C:A	50	100	1	0.0138
20:17307051:T:G	50	100	0.95	0.02052
20:17307199:A:C	50	100	0.99	0.1026
20:17307222:C:T	50	100	0.95	0.02651
20:17307286:T:G	50	100	1	0.2079
20:17307453:G:T	50	100	1	0.01924
20:17307463:G:A	50	98	0.9	0.05683
20:17307464:G:A	50	100	1	0.2168
20:17307503:C:T	50	100	0.99	0.3883
20:17307632:A:G	50	100	1	0.2164
20:17307844:A:G	50	100	0.99	0.06718
20:17308082:C:T	40	100	0.98	0.07099
20:17308150:G:C	48	100	0.99	0.2894
20:17308340:T:C	50	100	0.9	0.0158
20:17308405:T:C	50	100	1	0.2168
20:17308782:A:G	50	100	0.99	0.1365
20:17308801:C:T	50	100	1	0.01598
20:17308811:T:C	50	100	0.95	0.02651
20:17308842:G:A	50	100	0.99	0.3882
20:17309091:C:T	50	100	1	0.2168
20:17309477:A:G	50	100	1	0.2168
20:17309804:C:A	50	100	1	0.06645
20:17309920:G:A	50	100	0.99	0.3882
20:17310035:G:A	50	100	1	0.06645
20:17310796:T:C	50	100	1	0.2894
20:17310862:C:T	50	100	1	0.01162
20:17310942:T:C	50	100	0.99	0.3882
20:17311509:T:C	50	100	1	0.08097
20:17311584:A:T	50	100	1	0.06155
20:17311684:G:A	50	100	0.99	0.3882
20:17311928:A:G	50	100	1	0.03431
20:17311987:C:A	50	100	0.94	0.0354
20:17312173:G:C	50	100	0.99	0.4036
20:17312254:T:A	50	100	0.99	0.4036
20:17312689:C:T	50	100	0.99	0.1632
20:17312889:C:T	50	100	1	0.0167
20:17312961:C:T	50	100	0.95	0.02469
20:17313026:G:A	50	100	0.82	0.0158
20:17313310:G:A	50	100	1	0.06137
20:17313570:C:T	50	100	1	0.01198
20:17313641:T:C	50	100	1	0.0699
20:17313699:C:T	50	100	1	0.06137
20:17314465:A:G	50	100	0.99	0.2391
20:17314748:T:A	50	100	0.97	0.04775
20:17315054:C:G	50	100	1	0.07135
20:17315082:A:T	50	100	1	0.06137
20:17315361:G:A	50	100	1	0.468
20:17315528:G:A	50	100	0.99	0.02614
20:17315543:G:A	50	100	1	0.01162
20:17315584:C:G	50	100	1	0.01144
20:17315734:G:T	50	100	1	0.01344
20:17315776:G:A	50	100	1	0.0158
20:17315842:C:T	50	100	1	0.2329
20:17316199:G:T	50	100	1	0.01688
20:17316866:G:A	50	100	1	0.1621
20:17317252:G:T	49	100	1	0.01561
20:17317285:C:T	50	100	1	0.05011
20:17317456:A:G	50	100	1	0.01434
20:17317501:C:A	50	100	1	0.1264
20:17317556:C:T	50	100	0.82	0.01471
20:17317690:A:C	50	100	1	0.2166
20:17319182:G:A	50	100	1	0.01144
20:17319325:C:T	50	100	0.99	0.2166
20:17319326:G:A	50	100	0.99	0.1173
20:17319607:T:C	50	100	1	0.01561
20:17320282:C:A	50	100	1	0.01035
20:17320877:G:A	50	100	1	0.01416
20:17320917:A:G	50	100	1	0.01344
20:17320973:C:T	50	100	1	0.01216
20:17321212:C:T	50	100	1	0.01198
20:17321213:G:A	50	100	0.69	0.01271
20:17322813:C:G	50	100	1	0.01761
20:17322933:G:A	50	100	0.99	0.065
20:17323021:C:T	50	98	0.99	0.08061
20:17323108:G:A	50	100	0.99	0.217
20:17323389:G:A	50	100	0.99	0.1064
20:17323550:T:C	50	100	0.98	0.1654
20:17324275:A:G	50	100	1	0.1265
20:17324728:G:A	50	100	0.96	0.04775
20:17324753:T:C	50	100	1	0.02796
20:17325453:C:T	50	100	1	0.01561
20:17325633:T:G	50	100	0.7	0.01271
20:17325719:A:T	50	100	1	0.01144
20:17326003:G:A	50	100	1	0.01924
20:17326005:C:T	50	100	1	0.01035
20:17326258:C:T	50	100	1	0.01561
20:17326355:T:C	50	100	1	0.1265
20:17326764:A:T	50	100	1	0.07226
20:17326883:G:A	50	100	0.99	0.248
20:17327302:A:G	50	100	0.99	0.2504
20:17327638:C:A	50	100	0.95	0.0207
20:17327982:G:T	50	100	1	0.07226
20:17328495:C:T	50	100	0.97	0.05247
20:17328760:A:C	50	100	1	0.01344
20:17328780:G:A	50	100	1	0.01089
20:17329161:A:G	50	100	1	0.01561
20:17329321:A:G	50	100	1	0.01344
20:17329371:T:A	50	98	0.99	0.2478
20:17329886:G:A	50	100	1	0.01344
20:17330144:A:C	50	100	1	0.01144
20:17330283:G:A	50	100	1	0.01344
20:17330316:G:A	50	100	0.99	0.07208
20:17330414:A:C	50	100	0.99	0.3462
20:17330595:C:T	50	100	1	0.3437
20:17330606:G:C	50	100	0.98	0.106
20:17330932:C:T	50	100	1	0.2883
20:17331147:C:T	50	100	1	0.03758
20:17331155:T:C	50	100	0.99	0.1267
20:17331198:C:A	50	100	1	0.04484
20:17331379:G:A	50	100	1	0.03704
20:17331428:A:T	50	100	0.99	0.3462
20:17331760:G:A	50	100	0.99	0.2879
20:17331821:T:C	50	100	0.99	0.03704
20:17332532:T:A	50	100	1	0.07208
20:17332809:T:C	50	100	0.99	0.1363
20:17332862:T:A	50	100	0.98	0.2171
20:17333318:A:G	50	98	0.97	0.2936
20:17333332:A:G	50	100	1	0.0719
20:17333632:C:T	50	100	1	0.07171
20:17333937:G:A	40	92.5	0.94	0.05011
20:17334010:C:T	50	100	1	0.06518
20:17334028:A:G	50	100	1	0.06518
20:17334161:A:C	50	100	0.99	0.09114
20:17334214:T:A	50	100	0.96	0.1596
20:17334546:C:T	50	100	0.96	0.1957
20:17334771:A:G	50	94	0.96	0.2968
20:17335181:G:A	50	100	0.99	0.3764
20:17335224:G:C	50	100	0.99	0.3695
20:17335225:G:C	50	100	0.99	0.3695
20:17335258:C:T	50	100	0.98	0.02052
20:17335297:C:T	50	100	0.99	0.376
20:17335317:C:T	50	100	0.99	0.1249
20:17335331:G:A	50	100	1	0.01107
20:17335371:A:G	50	100	0.98	0.1863
20:17335597:C:T	49	100	0.94	0.01561
20:17335598:G:A	49	100	0.99	0.3767
20:17335816:G:A	50	96	0.98	0.2268
20:17335988:C:T	50	100	0.99	0.3767
20:17336050:A:C	50	100	0.99	0.3767
20:17336051:C:T	50	100	0.99	0.3775
20:17336285:A:G	50	100	0.98	0.1554
20:17336330:A:G	50	98	0.99	0.3771
20:17336394:C:T	50	100	1	0.01888
20:17336479:G:A	50	100	0.99	0.3769
20:17336484:A:C	50	100	1	0.01888
20:17336554:C:T	50	100	0.96	0.142
20:17336881:G:T	49	100	0.99	0.06536
20:17336967:G:A	50	100	0.99	0.03613
20:17337567:C:A	50	98	0.99	0.3769
20:17337785:C:T	50	98	0.94	0.06336
20:17337786:A:G	50	98	0.99	0.3771
20:17337798:G:A	50	98	0.96	0.1416
20:17337806:G:A	50	98	0.99	0.3769
20:17338092:C:A	50	98	0.99	0.3769
20:17338093:C:A	50	98	0.98	0.3771
20:17338119:A:G	50	98	0.99	0.3769
20:17338171:T:G	50	92	0.84	0.1344
20:17338220:G:A	49	98	0.99	0.3769
20:17338223:G:C	50	94	0.99	0.3767
20:17338263:G:C	50	98	0.99	0.3764
20:17338289:C:T	50	100	0.98	0.1558
20:17338316:T:C	50	98	0.99	0.3764
20:17338424:T:C	50	94	0.98	0.2264
20:17338474:T:C	50	98	0.99	0.3767
20:17338705:G:C	50	100	0.98	0.1247
20:17339346:C:A	50	100	1	0.0187
20:17339412:T:C	50	98	0.99	0.3765
20:17339925:G:A	50	94	0.98	0.2266
20:17340158:T:C	50	98	0.99	0.3767
20:17340268:G:A	50	98	0.99	0.3762
20:17340617:C:T	50	100	0.98	0.1563
20:17340643:A:G	50	100	1	0.01126
20:17341202:C:T	50	100	0.99	0.06536
20:17341245:A:G	50	98	0.98	0.1879
20:17341740:A:G	50	100	0.98	0.4405
20:17342000:C:T	50	100	0.94	0.02651
20:17342042:G:A	50	100	0.98	0.2545
20:17342244:G:C	50	100	0.99	0.1238
20:17342379:G:A	50	98	0.98	0.1899
20:17342388:G:A	50	100	0.98	0.4662
20:17342507:T:C	50	100	0.99	0.03613
20:17342508:G:A	50	100	1	0.01107
20:17342551:C:T	50	100	1	0.01089
20:17342779:G:A	50	98	0.98	0.4372
20:17343039:C:T	50	96	0.99	0.1151
20:17343358:C:T	50	100	0.98	0.06536
20:17343765:T:C	50	100	0.97	0.01561
20:17343924:C:T	50	100	0.98	0.4982
20:17344131:C:T	50	100	0.99	0.2623
20:17344287:C:T	50	98	0.96	0.06518
20:17346054:C:T	50	100	0.97	0.1294
20:17346159:A:G	50	100	0.98	0.4581
20:17346269:G:C	50	100	0.97	0.08333
20:17346303:G:A	50	100	0.99	0.1797
20:17346401:T:C	50	100	0.98	0.07008
20:17346775:A:G	50	98	0.98	0.1767
20:17347064:A:C	50	98	0.98	0.4441
20:17347247:A:G	50	98	0.99	0.07008
20:17347849:A:G	40	82.5	0.61	0.08043
20:17348090:A:T	48	91.7	0.95	0.3747
20:17348274:G:A	50	98	0.99	0.1126
20:17348596:C:T	50	100	0.99	0.07879
20:17348974:G:C	50	100	0.97	0.3391
20:17349080:C:T	50	100	0.96	0.1412
20:17349405:C:T	50	100	0.92	0.01943
20:17349435:T:C	50	100	0.93	0.1443
20:17349528:A:G	50	100	0.96	0.1329
20:17349574:A:G	50	96	0.91	0.4383
20:17349860:C:T	50	96	0.98	0.3095
20:17349927:G:C	50	98	0.98	0.1302
20:17350014:C:T	50	100	0.97	0.1403
20:17350528:T:C	50	100	0.99	0.01398
20:17350532:C:G	50	100	0.97	0.07407
20:17350601:C:A	50	100	0.98	0.3226
20:17350629:C:T	50	100	0.99	0.05537
20:17350688:A:G	50	100	1	0.07825
20:17350797:C:T	50	100	1	0.01598
20:17350933:G:A	49	100	1	0.01598
20:17350976:G:T	49	98	0.99	0.1262
20:17351071:G:T	50	100	1	0.01598
20:17351306:T:A	49	100	1	0.0837
20:17351597:A:G	50	100	0.95	0.04176
20:17351648:C:A	50	100	1	0.3175
20:17351705:T:C	50	100	0.97	0.272
20:17351793:C:T	50	100	1	0.01598
20:17351867:T:A	50	100	1	0.2874
20:17352042:T:C	50	100	1	0.01598
20:17352104:C:T	50	100	1	0.01598
20:17352189:A:G	50	100	0.99	0.3224
20:17352308:C:T	50	100	1	0.01598
20:17352330:C:T	50	100	1	0.01598
20:17352348:A:G	50	100	1	0.01598
20:17352505:A:G	50	100	0.99	0.1472
20:17352708:T:C	50	100	1	0.01598
20:17352757:C:T	50	100	0.99	0.05537
20:17352767:G:A	50	100	1	0.01598
20:17353111:A:T	50	100	1	0.2936
20:17353187:A:G	50	100	1	0.01598
20:17353192:G:C	50	100	1	0.01598
20:17353232:G:A	50	100	1	0.3079
20:17353234:G:A	50	100	1	0.01598
20:17353247:G:A	50	100	0.9	0.01761
20:17353287:C:T	50	100	1	0.01598
20:17353305:A:G	50	100	0.97	0.2732
20:17353358:G:C	50	100	1	0.01598
20:17353361:T:C	50	100	1	0.01598
20:17353404:G:T	50	100	1	0.07171
20:17353465:C:A	50	88	0.98	0.1017
20:17353548:A:T	50	100	1	0.01598
20:17353702:G:T	50	100	1	0.01598
20:17353704:G:A	50	100	1	0.01598
20:17353799:A:G	50	100	1	0.01616
20:17353888:A:G	50	100	1	0.01598
20:17353917:A:T	50	100	1	0.01598
20:17353951:T:C	50	100	1	0.01598
20:17353994:C:A	50	100	1	0.01598
20:17354065:C:G	50	100	1	0.01598
20:17354093:G:T	50	100	0.88	0.0256
20:17354196:G:A	50	100	1	0.01598
20:17354262:G:A	50	100	0.98	0.13
20:17354491:C:T	50	100	0.99	0.118
20:17354570:C:T	50	100	1	0.01598
20:17354876:G:A	50	100	1	0.01598
20:17354883:C:T	50	100	0.99	0.3223
20:17354964:C:G	50	100	1	0.01598
20:17355028:G:A	50	100	1	0.01398
20:17355046:T:A	50	100	0.98	0.2308
20:17355214:G:A	50	100	0.95	0.01235
20:17355329:C:T	50	100	1	0.01598
20:17355365:C:T	50	100	0.99	0.01598
20:17355474:G:T	50	100	1	0.01398
20:17355646:C:T	50	100	0.98	0.02832
20:17355676:G:C	50	98	0.99	0.3146
20:17355678:G:C	50	98	0.98	0.1516
20:17355703:A:C	50	100	1	0.03867
20:17355805:G:A	50	100	0.98	0.1302
20:17355843:A:T	50	100	1	0.06536
20:17356228:G:A	50	100	1	0.1189
20:17356961:T:A	50	100	0.95	0.02179
20:17357051:T:C	50	100	1	0.09477
20:17357101:G:A	50	100	0.99	0.2173
20:17357152:A:G	50	100	0.99	0.2173
20:17357169:A:G	50	100	0.99	0.2175
20:17357682:A:G	50	100	0.99	0.2173
20:17357797:G:A	50	100	0.99	0.2173
20:17357808:C:T	50	100	0.98	0.3228
20:17357859:C:T	50	100	0.98	0.03086
20:17357864:G:A	50	100	0.99	0.06754
20:17357889:T:A	50	100	1	0.01616
20:17358043:C:T	50	100	0.99	0.01598
20:17358137:C:A	50	100	0.99	0.1333
20:17358138:T:C	50	100	0.99	0.3016
20:17358798:A:C	50	100	1	0.01434
20:17358900:A:T	50	100	0.99	0.2337
20:17359047:C:T	50	100	0.99	0.01416
20:17359129:T:C	50	100	0.99	0.2175
20:17359148:G:T	50	100	0.99	0.2175
20:17359165:A:C	50	100	1	0.01344
20:17359201:C:A	50	100	0.97	0.2175
20:17359676:T:C	50	100	0.99	0.2268
20:17359906:T:C	50	100	0.99	0.2433
20:17359937:G:A	50	100	0.99	0.2269
20:17360027:C:T	50	100	0.98	0.1294
20:17361286:T:C	50	100	1	0.08588
20:17361593:C:T	50	100	1	0.08932
20:17361637:C:T	50	100	1	0.1218
20:17361692:C:A	50	100	1	0.08388
20:17361701:G:T	50	100	1	0.08388
20:17361737:C:T	50	100	1	0.01416
20:17361801:G:T	50	100	1	0.02015
20:17361966:C:A	50	100	1	0.01598
20:17362402:G:C	50	100	1	0.1193
20:17362426:T:G	50	100	1	0.03867
20:17362700:C:T	50	100	0.97	0.01325
20:17362803:A:C	50	100	1	0.01598
20:17363697:G:A	50	100	0.98	0.06663
20:17363946:C:T	50	100	0.96	0.01325
20:17364007:A:G	50	100	0.99	0.1756
20:17364468:G:A	50	100	0.99	0.05882
20:17364568:T:C	50	100	0.96	0.1376
20:17364570:C:T	50	100	0.96	0.1374
20:17364776:A:G	50	100	0.97	0.1977
20:17364936:C:T	50	100	0.99	0.2805
20:17365050:C:T	50	100	0.94	0.02106
20:17365126:C:T	50	100	0.99	0.1151
20:17365298:G:T	50	100	1	0.01126
20:17365714:A:G	50	100	0.99	0.03304
20:17365746:G:A	50	100	1	0.02959
20:17365912:T:C	50	100	1	0.1852
20:17366688:C:T	50	100	0.97	0.01144
20:17366730:C:G	50	100	1	0.2809
20:17367069:A:C	50	100	1	0.1794
20:17367245:T:A	50	100	1	0.0728
20:17367285:A:C	50	100	1	0.04049
20:17367857:T:C	50	100	1	0.1225
20:17368062:G:A	50	100	0.98	0.05937
20:17368129:G:A	50	100	1	0.01071
20:17368336:T:C	50	100	1	0.1846
20:17368339:T:G	50	100	0.98	0.10780000000000001
20:17369102:G:C	50	100	1	0.1222
20:17370040:G:A	50	100	1	0.04139
20:17370338:C:T	50	100	0.98	0.1294
20:17370354:G:T	50	100	1	0.1294
20:17370388:C:G	50	100	1	0.1294
20:17370493:A:G	50	100	0.98	0.09985
20:17370515:A:G	50	100	1	0.1293
20:17370708:C:T	50	100	0.98	0.01071
20:17370752:T:C	50	100	1	0.1885
20:17370856:T:C	50	100	0.63	0.01071
20:17370988:G:A	50	100	0.99	0.09913
20:17371017:T:C	50	100	1	0.2821
20:17371376:A:G	50	100	1	0.1883
20:17372136:T:C	50	100	1	0.1218
20:17372162:G:A	50	100	1	0.05773
20:17372357:C:T	50	100	0.98	0.0719
20:17372502:T:C	50	100	0.99	0.1218
20:17372542:A:T	50	100	1	0.02905
20:17372755:A:G	50	100	1	0.05773
20:17372851:C:T	50	100	0.98	0.04085
20:17373159:G:A	50	100	0.98	0.05755
20:17373455:G:A	50	100	1	0.07607
20:17373896:G:A	50	100	1	0.0719
20:17374022:C:T	50	98	1	0.1741
20:17374206:G:A	50	100	0.99	0.04267
20:17374568:G:A	50	100	1	0.03577
20:17375057:T:G	50	100	1	0.03577
20:17375103:C:T	50	100	1	0.07607
20:17375240:G:A	50	100	1	0.02451
20:17375921:G:A	50	100	0.99	0.2082
20:17376380:C:T	50	100	1	0.218
20:17376503:G:C	50	100	0.98	0.01071
20:17376837:T:A	50	100	0.98	0.01071
20:17376928:G:A	50	100	0.99	0.3154
20:17377456:G:A	50	100	1	0.07171
20:17377491:C:T	50	100	1	0.01362
20:17377785:G:A	50	100	1	0.07589
20:17378127:G:C	50	100	0.97	0.01688
20:17378133:A:G	50	100	0.99	0.08842
20:17378209:G:A	50	98	0.92	0.0207
20:17378227:T:G	50	100	1	0.218
20:17378310:C:T	50	100	1	0.02524
20:17378503:A:G	50	100	0.74	0.01089
20:17379066:T:C	50	100	1	0.209
20:17379208:A:T	50	100	1	0.06391
20:17379496:T:G	50	100	1	0.01452
20:17379653:G:A	50	100	1	0.09913
20:17379738:A:G	50	100	1	0.02451
20:17379947:C:A	50	100	1	0.06391
20:17380002:G:A	50	100	1	0.05937
20:17380071:T:C	50	100	1	0.06391
20:17380130:C:T	50	100	0.94	0.02796
20:17380179:G:T	50	100	1	0.0512
20:17380209:C:A	50	100	0.95	0.02142
20:17380361:C:A	50	100	1	0.03577
20:17380755:C:T	50	100	1	0.02451
20:17380837:C:T	50	100	1	0.1376
20:17380863:T:C	50	100	1	0.01035
20:17381046:C:G	50	100	1	0.05901
20:17381356:G:A	50	100	1	0.03885
20:17382041:A:C	50	100	1	0.01489
20:17382098:G:A	50	100	1	0.01035
20:17382850:A:G	50	100	1	0.07698
20:17382871:T:G	50	100	1	0.03577
20:17383074:G:T	50	100	0.99	0.1135
20:17383157:G:A	50	100	0.97	0.04775
20:17383181:C:T	50	100	0.99	0.07317
20:17383559:A:T	50	100	0.99	0.07298
20:17383705:G:A	50	100	0.99	0.06845
20:17383952:C:T	50	100	0.99	0.3878
20:17384310:A:G	50	100	0.99	0.3929
20:17384425:C:A	50	100	0.99	0.04575
20:17384594:C:T	50	100	1	0.06808
20:17386032:T:C	50	100	1	0.07262
20:17386949:C:T	50	100	1	0.2226
20:17387151:T:G	50	100	1	0.02142
20:17387157:C:T	50	100	0.99	0.2298
20:17387251:C:T	50	100	1	0.0138
20:17387294:C:G	50	100	1	0.01035
20:17387345:G:A	50	100	1	0.05901
20:17387391:G:A	50	100	0.99	0.1137
20:17387582:A:C	50	100	1	0.02306
20:17387618:C:T	50	100	1	0.02306
20:17387736:C:T	50	100	0.94	0.04938
20:17387842:T:C	50	100	1	0.02306
20:17387897:C:T	50	100	0.99	0.1658
20:17387915:T:G	50	100	0.95	0.01017
20:17388307:A:G	50	100	1	0.02306
20:17388322:A:G	50	100	0.98	0.2224
20:17388473:G:A	50	100	1	0.06155
20:17388481:T:G	50	100	1	0.06609
20:17388944:C:T	50	100	1	0.05901
20:17389159:C:T	50	100	0.95	0.03359
20:17389189:T:C	50	100	1	0.0138
20:17389308:C:T	50	100	0.99	0.2226
20:17390055:G:A	50	100	0.99	0.2224
20:17390176:T:C	50	100	1	0.01035
20:17390371:T:C	50	100	0.99	0.3974
20:17390519:C:T	50	100	0.98	0.09132
20:17390864:A:G	50	100	0.98	0.1674
20:17390921:A:G	50	100	1	0.02142
20:17391223:C:T	50	100	1	0.06609
20:17391437:C:G	50	100	0.97	0.03232
20:17391539:C:T	50	100	0.99	0.2206
20:17391893:A:G	45	97.8	0.99	0.1156
20:17392232:A:C	50	100	1	0.1122
20:17392370:A:T	50	100	1	0.06609
20:17392597:T:A	50	100	1	0.01035
20:17392813:C:A	50	98	0.97	0.01126
20:17392856:C:G	50	100	0.98	0.09949
20:17392918:C:T	50	100	0.98	0.0915
20:17393563:A:T	50	100	1	0.01253
20:17393679:C:G	50	100	1	0.06354
20:17393868:A:G	50	98	0.9	0.0236
20:17394220:C:A	50	100	1	0.06354
20:17394233:G:A	50	100	1	0.01398
20:17394758:A:C	50	100	0.99	0.1659
20:17394777:G:A	50	100	0.98	0.01598
20:17395237:A:G	50	100	0.96	0.04176
20:17396860:G:C	50	100	0.99	0.2357
20:17396876:C:T	50	100	0.98	0.01235
20:17397173:A:T	50	100	0.99	0.236
20:17397197:A:C	50	100	1	0.03885
20:17397499:A:G	50	100	0.98	0.05592
20:17397672:T:C	50	100	0.98	0.4366
20:17399203:T:C	50	100	1	0.01362
20:17399324:A:G	50	100	0.99	0.2191
20:17399443:A:G	50	100	1	0.04575
20:17399581:C:G	50	100	0.98	0.07807
20:17399845:G:A	50	100	0.99	0.2193
20:17399893:T:C	50	100	0.98	0.4243
20:17399949:A:G	50	100	0.98	0.2754
20:17400241:G:A	50	100	0.98	0.3032
20:17400367:G:T	50	100	1	0.03123
20:17400534:C:T	50	100	0.99	0.3873
20:17400669:G:A	50	100	1	0.01053
20:17400840:C:T	50	100	0.98	0.2743
20:17400957:T:C	50	100	1	0.02142
20:17402080:C:A	50	100	1	0.07734
20:17402092:T:C	50	100	0.98	0.2743
20:17402458:G:A	50	100	1	0.01906
20:17402521:G:A	50	100	1	0.01253
20:17402556:G:C	50	100	1	0.01253
20:17402725:C:T	50	100	1	0.01307
20:17402837:G:C	50	100	1	0.01035
20:17402907:A:G	50	100	1	0.07153
20:17403240:T:C	50	100	1	0.01943
20:17403358:G:A	50	100	1	0.01289
20:17403600:G:A	50	100	1	0.02342
20:17403941:T:C	50	100	0.99	0.4942
20:17404062:C:T	50	100	1	0.04902
20:17404236:A:C	50	100	1	0.03885
20:17404335:A:G	50	100	1	0.02741
20:17404783:C:T	50	100	1	0.07262
20:17404784:G:A	50	100	0.98	0.4837
20:17404997:T:C	50	96	0.79	0.04757
20:17405292:G:A	50	100	1	0.01398
20:17405533:C:T	50	100	1	0.08043
20:17405749:C:T	50	100	1	0.01398
20:17406529:A:G	50	100	1	0.01943
20:17406995:A:G	50	100	1	0.1425
20:17407474:C:G	50	100	1	0.04739
20:17407593:T:G	50	100	1	0.01943
20:17407797:G:A	50	100	1	0.07244
20:17407833:A:T	50	100	1	0.06082
20:17408191:A:G	50	100	1	0.0236
20:17408313:G:A	50	100	1	0.01271
20:17408569:A:G	50	100	1	0.05501
20:17408820:T:C	50	100	1	0.0118
20:17408821:G:T	50	100	1	0.05519
20:17408936:T:C	50	100	0.99	0.2738
20:17409032:T:C	50	100	1	0.0118
20:17409179:T:G	50	100	1	0.01943
20:17409185:T:C	50	100	1	0.4167
20:17409232:C:T	50	100	1	0.1215
20:17409450:A:T	50	100	1	0.07244
20:17409678:G:A	50	100	1	0.07244
20:17409861:C:G	50	100	1	0.01271
20:17409988:C:T	50	100	0.98	0.01398
20:17410526:T:G	50	100	1	0.07244
20:17410949:T:C	50	100	1	0.01471
20:17410965:C:A	50	100	1	0.3686
20:17411041:C:G	50	100	1	0.01035
20:17411075:G:A	50	100	1	0.01198
20:17411169:C:T	50	100	1	0.09132
20:17411269:T:C	50	100	1	0.0118
20:17411286:C:T	50	100	1	0.451
20:17411713:C:T	50	100	0.97	0.01961
20:17411899:G:A	50	100	1	0.05501
20:17411960:A:G	50	100	1	0.04557
20:17412048:G:A	50	100	1	0.01943
20:17412139:C:A	50	100	1	0.0118
20:17412488:G:A	50	100	1	0.01961
20:17412509:C:T	50	100	0.99	0.07244
20:17412712:T:C	50	100	1	0.4179
20:17413128:G:A	50	100	1	0.02342
20:17413156:G:A	50	100	1	0.05501
20:17413770:G:A	50	100	1	0.01198
20:17414124:T:C	50	96	0.88	0.07389
20:17414362:G:A	50	100	1	0.05065
20:17414533:G:A	50	100	1	0.4018
20:17415001:A:C	50	100	0.99	0.4508
20:17415080:T:A	50	100	1	0.3742
20:17415131:G:A	50	100	1	0.04557
20:17415150:A:C	50	100	1	0.02741
20:17415288:A:G	50	100	1	0.01271
20:17415733:T:C	50	100	1	0.374
20:17415990:C:T	50	100	1	0.01471
20:17416027:A:T	50	100	0.89	0.01107
20:17416421:A:G	50	100	1	0.01271
20:17416468:T:A	50	100	1	0.03322
20:17416834:G:A	50	100	1	0.4232
20:17417047:G:A	50	100	0.99	0.2736
20:17417345:C:A	50	100	1	0.01053
20:17417356:A:G	50	100	1	0.05065
20:17417543:G:A	50	100	0.84	0.03631
20:17418334:A:G	50	100	0.99	0.4562
20:17418384:C:A	50	98	0.97	0.07099
20:17418689:A:G	50	100	1	0.01416
20:17418877:G:T	50	100	1	0.01344
20:17419023:A:G	50	100	1	0.01471
20:17419568:T:G	50	100	0.9	0.0118
20:17419708:T:C	50	100	1	0.05065
20:17419889:C:T	50	100	1	0.4548
20:17420645:C:T	49	100	1	0.05501
20:17421014:A:G	50	100	0.96	0.04194
20:17421181:C:T	50	100	1	0.05501
20:17421464:C:T	50	100	0.99	0.4673
20:17421582:T:C	50	100	1	0.01035
20:17421614:C:A	50	100	1	0.3762
20:17421679:C:T	50	100	0.97	0.1149
20:17421903:A:C	50	100	1	0.01416
20:17422035:T:C	50	100	0.99	0.4769
20:17422129:G:C	50	100	0.99	0.0728
20:17422338:T:C	50	100	0.99	0.2729
20:17422398:T:C	50	100	0.99	0.09132
20:17423035:A:G	50	100	1	0.01616
20:17423036:T:C	50	100	1	0.3876
20:17423325:A:G	50	100	0.99	0.2736
20:17423393:A:G	50	100	1	0.01616
20:17423735:G:C	50	100	1	0.1009
20:17424395:C:G	50	100	1	0.1009
20:17424402:C:A	50	100	1	0.2849
20:17424485:G:A	50	100	1	0.05683
20:17424562:G:A	50	100	1	0.2435
20:17424854:G:A	50	100	0.96	0.12
20:17425018:C:T	50	100	0.94	0.01289
20:17425415:T:C	50	100	1	0.01616
20:17425599:T:G	50	100	0.99	0.4256
20:17425858:C:A	50	100	1	0.07298
20:17425881:C:T	50	100	1	0.01144
20:17425924:T:C	50	100	1	0.3415
20:17426275:C:T	50	100	1	0.07298
20:17426647:C:G	50	100	1	0.03377
20:17427284:T:C	50	98	1	0.4889
20:17427332:A:G	50	100	1	0.01452
20:17427741:C:G	50	100	0.99	0.1668
20:17427808:G:A	50	100	1	0.02342
20:17427851:C:T	50	100	1	0.01289
20:17427858:A:G	50	100	0.99	0.4639
20:17428191:A:G	50	100	1	0.03377
20:17428860:C:T	50	100	0.99	0.1026
20:17428981:C:T	48	95.8	0.98	0.06935
20:17428982:G:A	49	87.8	1	0.2847
20:17429262:C:G	50	100	1	0.06935
20:17429471:C:T	50	100	1	0.01035
20:17429697:T:G	50	100	0.92	0.0374
20:17430009:G:A	50	100	0.99	0.0768
20:17430198:T:C	50	100	0.99	0.1086
20:17430248:G:A	50	100	1	0.02596
20:17430550:C:G	50	100	0.99	0.05501
20:17431001:G:C	50	100	1	0.06935
20:17431056:G:T	50	100	0.99	0.2712
20:17431069:A:C	50	100	1	0.01144
20:17431075:G:A	50	100	0.99	0.03994
20:17431213:A:G	50	100	1	0.06917
20:17431553:A:C	50	100	0.99	0.4081
20:17431681:C:T	50	100	1	0.02342
20:17431768:A:G	50	100	0.99	0.4123
20:17432291:A:G	50	98	0.96	0.02269
20:17432695:A:G	50	100	1	0.1071
20:17433228:G:T	50	100	0.99	0.1017
20:17433438:T:C	50	100	0.86	0.02033
20:17433445:G:A	50	100	1	0.301
20:17433556:C:T	50	100	0.76	0.01652
20:17433680:G:A	50	100	0.99	0.08751
20:17434127:C:T	50	100	1	0.01961
20:17434189:C:T	50	100	0.99	0.1073
20:17434287:A:T	50	100	0.98	0.1374
20:17434292:C:T	50	100	0.99	0.1073
20:17434355:C:T	50	100	1	0.07643
20:17434574:G:A	50	100	1	0.2832
20:17434698:G:C	50	100	1	0.07643
20:17435133:A:G	50	100	1	0.2829
20:17435314:C:T	50	100	1	0.07643
20:17435441:C:T	50	100	1	0.01089
20:17435552:G:T	50	100	0.76	0.0158
20:17435851:C:T	50	100	1	0.01688
20:17435895:C:G	50	100	1	0.01961
20:17436167:G:A	50	100	0.99	0.441
20:17436221:G:A	50	100	1	0.02233
20:17436347:C:A	50	100	1	0.01089
20:17436359:G:T	50	100	1	0.01707
20:17436368:A:G	50	100	0.99	0.441
20:17436461:G:C	50	100	1	0.01089
20:17436488:T:G	50	100	0.99	0.4826
20:17436986:T:C	50	100	0.99	0.4826
20:17437142:G:C	50	98	0.99	0.4826
20:17437282:C:A	50	100	1	0.07062
20:17437516:A:T	50	100	1	0.2825
20:17437521:C:T	50	100	0.98	0.06681
20:17437807:G:A	50	100	1	0.063
20:17437944:C:T	50	100	1	0.07643
20:17437992:C:A	50	100	0.7	0.01344
20:17437997:A:C	50	100	0.99	0.4942
20:17438364:A:G	50	100	1	0.4198
20:17438521:G:T	50	100	0.97	0.03649
20:17438526:G:A	50	100	0.99	0.4906
20:17438578:A:G	50	100	1	0.02869
20:17438853:G:C	50	100	0.8	0.0285
20:17439352:G:A	50	100	1	0.01688
20:17439839:A:T	50	100	1	0.01688
20:17439885:T:C	50	100	0.99	0.4192
20:17439997:G:A	50	100	0.93	0.02869
20:17440140:A:G	50	100	1	0.07062
20:17440341:C:A	50	100	1	0.02941
20:17440471:G:A	50	100	1	0.07062
20:17440580:C:G	50	100	1	0.4192
20:17440667:C:G	50	100	0.98	0.07062
20:17440787:G:A	50	98	1	0.4188
20:17440792:G:A	50	100	1	0.06972
20:17440798:G:A	50	100	1	0.07062
20:17441191:C:T	50	100	0.99	0.06264
20:17441278:T:A	50	100	1	0.07643
20:17441323:T:A	50	100	1	0.4192
20:17441333:T:C	50	100	1	0.4192
20:17441418:T:C	50	100	1	0.4194
20:17441510:A:C	50	100	1	0.01943
20:17441811:G:A	50	100	1	0.4196
20:17442030:A:G	50	100	1	0.01924
20:17442062:T:C	50	100	1	0.4196
20:17442152:G:A	50	100	0.97	0.04412
20:17442163:A:G	50	100	1	0.4196
20:17442186:C:T	50	100	1	0.06736
20:17442395:T:G	50	100	1	0.4196
20:17442466:C:T	50	100	1	0.4962
20:17442556:G:T	50	100	1	0.06699
20:17442572:T:C	50	100	0.95	0.01688
20:17442577:G:C	50	100	1	0.2242
20:17442838:G:T	50	100	1	0.07625
20:17443096:T:C	50	100	1	0.4964
20:17443338:G:A	50	100	1	0.06699
20:17443512:A:G	50	94	0.69	0.03286
20:17443694:C:T	50	100	1	0.07062
20:17443864:C:T	50	100	1	0.1443
20:17444061:A:G	50	100	1	0.2222
20:17444102:C:G	50	100	0.96	0.0659
20:17444348:T:C	50	100	1	0.4194
20:17444443:A:T	50	100	1	0.06681
20:17444566:C:T	50	100	1	0.07607
20:17444594:T:C	50	100	1	0.1158
20:17444720:G:T	50	100	1	0.06681
20:17444857:A:G	50	100	1	0.04049
20:17444975:T:C	50	100	1	0.07589
20:17445373:A:C	50	100	0.99	0.07008
20:17445690:G:A	50	100	1	0.02487
20:17446042:C:T	50	100	1	0.4199
20:17446407:T:A	50	100	0.97	0.04648
20:17446584:C:G	50	100	1	0.4198
20:17446706:T:G	50	100	1	0.4198
20:17446920:G:C	50	100	1	0.06663
20:17447082:G:A	50	100	1	0.4198
20:17447102:T:A	50	98	0.92	0.07044
20:17447110:G:T	50	100	1	0.4198
20:17447163:T:C	50	100	1	0.4199
20:17447164:G:A	50	100	1	0.4199
20:17447304:A:G	50	100	1	0.01725
20:17447432:A:G	50	100	1	0.4198
20:17447498:C:T	50	100	0.93	0.01271
20:17447788:T:C	50	100	1	0.01053
20:17447791:T:A	50	100	0.99	0.4889
20:17447943:T:G	50	100	1	0.4196
20:17448345:C:T	50	100	1	0.01688
20:17448508:C:T	50	100	1	0.4887
20:17448559:A:C	50	100	1	0.4891
20:17448605:T:C	50	100	1	0.1178
20:17448715:A:C	50	100	1	0.4194
20:17448721:T:A	50	100	1	0.4886
20:17448809:C:T	50	100	1	0.02869
20:17448923:A:G	50	98	1	0.4192
20:17448993:G:A	50	100	1	0.4192
20:17449008:T:C	50	100	1	0.419
20:17449054:G:C	50	100	1	0.01053
20:17449131:G:C	50	100	1	0.4192
20:17449207:A:G	50	100	1	0.4192
20:17449268:C:T	50	100	1	0.4192
20:17449348:A:C	50	100	1	0.4192
20:17449511:T:C	50	100	1	0.04176
20:17449514:A:G	50	100	0.96	0.06663
20:17449653:G:A	50	100	1	0.4194
20:17449754:C:T	50	100	1	0.4194
20:17450174:G:A	50	100	1	0.01053
20:17450178:G:A	50	100	1	0.04194
20:17450238:C:T	50	100	1	0.05211
20:17450309:T:C	50	100	1	0.4953
20:17450452:G:A	50	100	1	0.3027
20:17450724:G:A	50	100	0.99	0.3159
20:17451486:A:G	50	98	0.99	0.01126
20:17451688:G:T	50	100	0.98	0.1305
20:17451703:C:T	50	100	0.9	0.01489
20:17451975:G:A	50	100	0.98	0.01053
20:17452167:A:T	50	100	0.97	0.03613
20:17452172:G:A	50	100	1	0.01688
20:17452261:C:A	50	98	1	0.4581
20:17452434:T:C	50	98	1	0.4483
20:17452578:C:T	50	100	1	0.01743
20:17452757:G:A	50	98	1	0.4481
20:17452838:A:C	50	98	1	0.4481
20:17452953:T:G	50	100	1	0.1452
20:17453016:A:T	50	100	1	0.1452
20:17453155:T:A	50	98	1	0.0837
20:17453376:G:A	50	98	1	0.07571
20:17453437:C:T	50	98	1	0.09332
20:17453641:G:C	50	100	0.96	0.1977
20:17453927:C:T	50	98	0.92	0.01725
20:17454408:C:T	50	100	0.96	0.01107
20:17454617:A:G	50	98	0.99	0.1062
20:17454891:C:T	50	98	1	0.07589
20:17454919:C:T	50	100	0.99	0.2411
20:17455327:G:A	50	100	1	0.0167
20:17455503:C:T	50	100	1	0.0167
20:17455520:G:C	50	100	0.98	0.0541
20:17455828:T:G	50	98	1	0.1135
20:17455926:C:T	50	100	0.98	0.05882
20:17456224:G:C	50	98	0.96	0.01089
20:17456250:G:A	50	98	0.98	0.1999
20:17456252:A:G	50	100	0.98	0.0719
20:17456723:G:A	50	100	1	0.02832
20:17456742:T:A	50	100	1	0.02832
20:17456844:G:A	50	96	0.99	0.4435
20:17456873:A:G	50	98	1	0.08333
20:17457395:G:C	50	100	0.99	0.1734
20:17457476:C:T	50	98	0.99	0.1451
20:17457493:C:T	50	100	0.98	0.0561
20:17457568:T:C	50	98	1	0.07553
20:17457782:T:C	50	96	0.99	0.4444
20:17457815:G:A	50	100	1	0.07807
20:17458084:G:A	50	100	1	0.0167
20:17458734:A:G	50	98	0.96	0.01089
20:17458906:G:A	50	100	1	0.03214
20:17459140:G:T	50	100	1	0.08515
20:17459266:T:C	50	100	1	0.03631
20:17459796:G:A	50	96	0.99	0.08642
20:17459833:A:G	50	92	0.99	0.3471
20:17459945:G:A	50	100	0.82	0.01943
20:17461451:A:C	50	100	1	0.0167
20:17461810:T:G	50	100	0.99	0.01688
20:17461964:G:A	50	100	0.99	0.2841
20:17462263:A:G	50	96	0.99	0.2015
20:17462629:G:A	50	100	1	0.08624
20:17462717:T:C	50	100	0.99	0.2705
20:17463102:C:T	50	100	0.83	0.01652
20:17463526:A:G	50	100	1	0.05283
20:17463542:G:A	50	100	1	0.02832
20:17463572:G:A	50	100	1	0.01797
20:17463672:A:C	48	97.9	0.99	0.3716
20:17463693:C:T	49	100	0.99	0.01325
20:17464106:A:G	50	100	1	0.1009
20:17464192:T:C	50	98	0.98	0.1625
20:17464217:C:T	50	100	0.99	0.4604
20:17464433:A:G	50	96	0.98	0.25
20:17464490:A:C	50	98	0.97	0.07589
20:17464509:G:A	50	98	0.96	0.01089
20:17464521:G:A	50	98	1	0.1763
20:17464529:A:T	50	98	0.96	0.01089
20:17464802:A:G	50	100	0.99	0.08678
20:17464804:C:T	50	98	0.99	0.4484
20:17464890:G:A	50	98	0.99	0.4484
20:17465297:C:T	50	100	1	0.05265
20:17465635:C:G	50	98	0.96	0.07589
20:17465683:T:G	50	98	0.99	0.08733
20:17465717:G:A	50	98	0.99	0.1776
20:17465816:C:T	50	98	0.96	0.07571
20:17465822:C:T	50	98	0.99	0.4495
20:17465874:G:A	50	100	0.99	0.01761
20:17466185:T:C	50	96	0.98	0.2021
20:17466365:C:T	50	96	0.98	0.2019
20:17466417:G:C	50	98	0.98	0.4499
20:17466709:G:A	50	100	0.99	0.2426
20:17467063:C:T	50	100	0.94	0.01089
20:17467230:A:G	50	100	0.99	0.2716
20:17467974:A:G	50	98	0.96	0.07462
20:17468046:T:A	50	96	0.98	0.4501
20:17468458:G:A	49	98	0.97	0.01253
20:17468512:G:A	49	100	0.98	0.2705
20:17468695:A:G	49	98	0.98	0.4501
20:17468716:T:C	50	94	0.98	0.4325
20:17469068:A:G	50	98	0.98	0.4503
20:17469340:A:G	50	100	0.94	0.01634
20:17469885:G:A	50	100	0.91	0.07716
20:17470324:T:C	50	94	0.89	0.4499
20:17470575:A:G	50	98	0.85	0.1351
20:17470640:A:G	50	90	0.81	0.4846
20:17471156:T:G	50	100	0.96	0.1086
20:17471553:G:A	50	98	0.99	0.04448
20:17471977:C:T	50	100	0.97	0.01543
20:17472213:C:T	50	98	0.97	0.04539
20:17472490:G:A	50	100	1	0.1011
20:17472953:C:A	50	100	0.96	0.2462
20:17473048:C:G	49	95.9	0.97	0.4281
20:17473135:C:T	50	100	1	0.1011
20:17473331:T:A	50	100	0.98	0.4272
20:17473333:C:T	50	100	0.99	0.04557
20:17473335:G:A	50	98	0.98	0.05192
20:17473342:C:T	50	100	1	0.1024
20:17473378:T:A	50	100	0.97	0.1151
20:17473481:T:C	50	98	0.61	0.01471
20:17473657:G:A	50	100	0.97	0.1176
20:17474070:C:G	50	100	1	0.01398
20:17474123:T:C	50	98	0.97	0.3117
20:17474304:T:A	50	100	0.98	0.4682
20:17474345:C:T	50	100	1	0.1026
20:17474375:G:A	50	100	0.98	0.2854
20:17474540:G:A	50	98	0.97	0.1612
20:17474631:G:T	50	100	0.97	0.1151
20:17474692:G:A	50	98	1	0.03813
20:17475154:G:C	50	100	1	0.1028
20:17475304:T:C	50	100	1	0.112
20:17475483:G:A	50	100	1	0.1053
20:17475773:C:T	50	100	0.99	0.3553
20:17476198:T:C	50	100	0.99	0.459
20:17476206:G:A	50	100	0.92	0.01471
20:17476309:C:T	50	100	1	0.08261
20:17476310:G:C	50	100	1	0.104
20:17476376:T:C	50	100	0.99	0.246
20:17476525:G:A	50	100	0.99	0.4588
20:17477029:A:G	50	100	0.99	0.3097
20:17477164:T:C	50	100	1	0.08206
20:17477681:C:T	50	98	0.98	0.03831
20:17477809:G:T	50	100	1	0.1042
20:17477814:G:A	50	100	0.99	0.2749
20:17478498:C:T	50	100	0.99	0.3003
20:17478624:C:T	50	100	1	0.1042
20:17478939:T:C	50	100	1	0.1088
20:17479171:T:C	50	98	0.94	0.03813
20:17479260:G:A	50	100	1	0.1044
20:17479283:A:T	50	100	0.99	0.3842
20:17479360:T:C	50	100	1	0.1044
20:17479487:A:T	50	100	1	0.1044
20:17479647:T:A	50	100	1	0.4866
20:17479655:C:T	50	100	1	0.4045
20:17479720:C:G	50	100	1	0.1046
20:17479721:C:G	50	100	1	0.1044
20:17479769:C:A	49	100	0.99	0.01198
20:17479776:G:A	49	100	0.85	0.04811
20:17479809:A:C	50	100	1	0.1044
20:17479826:T:C	47	100	1	0.1042
20:17479906:C:A	50	98	0.89	0.02233
20:17480123:G:A	50	98	0.99	0.03813
20:17480136:T:G	50	98	0.77	0.02596
20:17480388:G:A	50	100	1	0.1044
20:17480548:C:T	50	100	1	0.1038
20:17480625:G:T	50	100	1	0.04466
20:17480720:G:T	50	100	1	0.04103
20:17481080:G:A	50	100	1	0.1042
20:17481109:G:A	50	100	1	0.1042
20:17481266:T:C	50	98	0.98	0.1191
20:17481356:C:T	50	98	0.99	0.2235
20:17481411:A:G	47	83	0.92	0.2649
20:17481413:A:G	46	80.4	0.89	0.3647
20:17481505:C:T	50	98	0.98	0.2237
20:17482286:T:A	50	100	1	0.04103
20:17482702:T:C	50	100	0.76	0.02088
20:17483010:G:C	50	100	1	0.04103
20:17483272:A:G	50	98	0.99	0.2395
20:17483397:C:T	50	98	0.98	0.04339
20:17483628:G:A	50	100	1	0.02887
20:17483714:A:G	49	100	1	0.03268
20:17483871:T:C	50	100	1	0.03431
20:17484568:T:C	50	98	0.99	0.2947
20:17484618:A:G	50	100	1	0.02433
20:17485370:C:T	50	100	1	0.1049
20:17485504:C:A	50	100	0.99	0.2317
20:17485727:G:T	50	100	1	0.0345
20:17486184:A:T	50	100	1	0.03431
20:17486361:T:A	50	100	1	0.03268
20:17486387:G:A	50	100	0.99	0.1049
20:17486439:A:G	50	100	1	0.01162
20:17486720:C:G	50	100	1	0.03268
20:17486863:T:A	50	100	0.99	0.2326
20:17487153:C:A	50	100	0.99	0.2549
20:17487640:T:C	50	98	0.98	0.2525
20:17487744:A:C	50	100	0.99	0.1051
20:17488326:C:T	50	100	0.98	0.03413
20:17488338:A:G	50	100	0.98	0.1267
20:17488592:C:T	50	100	0.99	0.01525
20:17489014:G:A	50	100	0.99	0.2596
20:17489226:G:C	50	98	0.99	0.03486
20:17489390:C:G	50	100	0.99	0.4306
20:17489563:A:G	50	98	1	0.4975
20:17489770:C:T	50	100	0.99	0.2082
20:17489796:C:T	50	98	1	0.4798
20:17490094:T:C	50	100	0.99	0.3731
20:17490113:T:C	50	100	1	0.2093
20:17490416:A:G	50	100	1	0.4971
20:17490905:C:G	50	100	1	0.2727
20:17490906:G:A	50	100	1	0.2727
20:17491084:T:C	50	100	1	0.2264
20:17491185:C:T	50	100	0.98	0.03431
20:17491191:C:T	50	100	1	0.2729
20:17491285:C:G	50	100	0.99	0.01198
20:17491330:T:C	50	98	0.98	0.04267
20:17491416:T:C	50	100	1	0.03159
20:17491640:G:C	50	100	1	0.2086
20:17491870:G:A	50	98	1	0.4867
20:17491907:C:T	50	100	0.99	0.2242
20:17491960:A:G	50	100	1	0.4933
20:17492500:C:T	50	100	1	0.1
20:17492628:T:A	50	100	1	0.04103
20:17492774:T:A	50	100	1	0.4867
20:17492829:G:T	50	100	0.96	0.01943
20:17493011:G:C	50	100	0.99	0.4857
20:17493026:G:A	50	100	0.99	0.2391
20:17493297:C:G	50	100	0.88	0.04321
20:17493470:T:C	50	100	0.99	0.01471
20:17493942:G:A	50	100	1	0.04103
20:17494045:T:G	50	100	1	0.492
20:17494065:C:G	50	98	1	0.06227
20:17494104:G:T	50	100	0.96	0.01652
20:17494146:G:A	50	100	0.99	0.2317
20:17494323:T:C	50	100	0.99	0.2342
20:17494572:C:T	50	98	0.98	0.3145
20:17494947:C:A	50	100	0.99	0.01235
20:17495423:C:T	50	100	0.99	0.3664
20:17495476:C:T	50	100	0.99	0.3664
20:17495566:A:T	50	100	0.99	0.3664
20:17495588:C:T	50	100	0.99	0.2079
20:17496002:G:A	50	100	0.97	0.1294
20:17496116:G:A	50	100	1	0.04103
20:17496120:A:C	50	100	0.98	0.48
20:17496947:C:T	50	100	0.98	0.2271
20:17497106:A:G	50	98	0.98	0.4228
20:17497136:G:A	50	100	0.95	0.01198
20:17497220:C:T	50	100	1	0.1193
20:17497298:C:T	50	98	0.98	0.4379
20:17497404:A:G	50	98	0.98	0.303
20:17497410:A:G	50	100	1	0.1206
20:17497444:G:A	50	100	0.89	0.02288
20:17497459:T:C	49	98	0.91	0.05973
20:17497475:T:C	50	100	0.98	0.2271
20:17497560:G:A	50	92	0.98	0.4385
20:17497623:C:T	50	100	0.99	0.1427
20:17497631:T:C	50	100	0.97	0.1218
20:17497642:A:G	50	100	1	0.0216
20:17497665:C:T	50	98	1	0.1151
20:17497866:T:G	50	100	1	0.1293
20:17497913:C:T	50	98	0.98	0.3284
20:17498224:C:G	50	96	0.96	0.3588
20:17498659:G:A	50	98	0.95	0.2115
20:17498775:T:C	50	100	0.9	0.01797
20:17498972:G:A	50	100	0.89	0.03722
20:17499085:T:C	50	100	0.96	0.341
20:17499118:T:C	50	100	0.96	0.2355
20:17499275:C:G	50	98	0.91	0.02469
20:17499379:A:G	50	100	0.94	0.02505
20:17499380:C:T	50	94	0.98	0.2796
20:17499540:C:G	50	98	1	0.1737
20:17499582:T:C	50	98	1	0.1736
20:17500002:A:T	50	98	1	0.1736
20:17500067:C:G	50	98	0.76	0.02977
20:17500256:G:A	50	100	0.97	0.07607
20:17500452:C:T	50	100	0.99	0.04593
20:17500464:C:T	50	98	1	0.1737
20:17500569:T:C	50	96	0.92	0.3796
20:17500976:G:A	50	100	1	0.1273
20:17501250:T:G	50	100	0.99	0.04666
20:17501390:C:A	50	98	0.91	0.04757
20:17501695:G:C	50	100	0.94	0.03758
20:17501807:G:A	50	100	0.93	0.04611
20:17502176:G:A	50	98	0.99	0.2718
20:17502297:A:G	50	100	0.94	0.03758
20:17502607:C:T	50	100	0.94	0.03758
20:17502608:G:A	50	100	0.83	0.03032
20:17502804:C:T	50	100	1	0.01144
20:17502979:T:C	50	98	1	0.1754
20:17503054:C:T	50	100	0.99	0.04702
20:17503859:C:T	50	100	1	0.01144
20:17503983:C:T	50	100	0.9	0.03776
20:17504077:T:C	50	98	0.99	0.2721
20:17504091:G:C	50	100	0.99	0.1282
20:17504212:T:C	50	98	0.98	0.2342
20:17504233:G:A	50	98	0.99	0.1756
20:17504522:G:A	50	98	0.63	0.01271
20:17504721:T:G	50	98	0.95	0.3126
20:17504902:A:G	50	100	0.95	0.04938
20:17504956:A:T	50	98	0.9	0.06118
20:17504993:C:T	50	100	0.85	0.05937
20:17505030:G:C	50	100	0.96	0.1285
20:17505191:C:T	50	96	0.88	0.3335
20:17505209:T:C	50	100	0.86	0.09259
20:17505234:G:C	50	100	0.82	0.07171
20:17505467:A:G	50	90	0.8	0.4232
20:17505547:A:T	50	98	0.84	0.05937
20:17505647:A:T	50	92	0.8	0.3629
20:17505730:T:C	50	98	0.81	0.03214
20:17505832:A:C	50	100	0.81	0.01906
20:17505931:T:C	50	92	0.72	0.4119
20:17506113:C:T	50	100	0.81	0.02959
20:17506140:A:G	50	98	0.76	0.1069
20:17506143:C:A	50	82	0.75	0.2996
20:17506362:C:G	50	98	0.76	0.1324
20:17506363:G:A	50	100	0.8	0.01434
20:17506434:T:C	50	100	0.86	0.03413
20:17506587:A:C	50	98	0.83	0.05065
20:17506740:G:A	50	100	0.94	0.01271
20:17506759:G:A	50	94	0.88	0.4777
20:17506764:G:A	50	98	0.9	0.2066
20:17506786:A:G	50	98	0.9	0.2077
20:17506961:C:T	50	98	0.92	0.1267
20:17507005:A:G	50	98	0.9	0.1467
20:17507188:C:G	50	100	0.94	0.0236
20:17507236:C:T	50	100	0.92	0.02741
20:17507311:C:T	50	100	0.88	0.02487
20:17507502:A:G	50	98	0.98	0.0256
20:17507522:C:T	50	100	0.94	0.1572
20:17507770:A:G	50	92	0.94	0.3515
20:17507780:G:A	50	100	0.92	0.03885
20:17507991:G:A	50	100	0.95	0.1271
20:17508299:T:G	50	100	0.97	0.2326
20:17508378:C:T	50	98	0.99	0.01289
20:17508555:T:C	50	100	0.94	0.1275
20:17508599:G:A	50	100	0.95	0.1558
20:17508768:C:A	50	100	0.97	0.4301
20:17508828:C:T	50	100	0.97	0.2322
20:17509088:G:A	50	100	0.97	0.2322
20:17509274:G:T	50	98	0.89	0.03486
20:17509298:G:A	50	100	0.92	0.04085
20:17509526:G:A	50	98	0.96	0.4301
20:17509543:G:A	50	100	0.99	0.0354
20:17509554:A:G	50	100	0.95	0.1269
20:17509555:G:A	50	100	0.95	0.1269
20:17509636:G:A	50	98	0.96	0.4323
20:17509689:G:A	50	100	0.9	0.01561
20:17509765:C:T	50	98	0.97	0.3016
20:17509767:C:T	50	100	0.88	0.01906
20:17509852:C:G	50	98	0.89	0.04357
20:17510242:C:T	50	100	0.95	0.1552
20:17510278:C:G	50	100	0.98	0.03558
20:17510312:T:A	50	98	0.96	0.4728
20:17510568:G:A	50	98	0.97	0.3039
20:17510571:G:A	50	98	0.86	0.03758
20:17510645:A:G	50	100	0.96	0.165
20:17510655:C:T	50	100	0.96	0.4802
20:17510745:A:C	50	98	0.96	0.4722
20:17510888:G:C	50	98	0.97	0.3041
20:17510973:C:T	50	98	0.97	0.301
20:17511108:A:G	50	98	0.96	0.4926
20:17511213:A:C	50	98	1	0.0256
20:17511229:A:G	50	98	0.93	0.1251
20:17511237:A:G	50	100	0.96	0.2032
20:17511488:C:G	50	100	0.9	0.01434
20:17511521:G:A	50	100	0.94	0.0354
20:17512110:C:T	50	98	0.94	0.3239
20:17512188:C:A	50	98	1	0.02578
20:17512542:T:C	50	96	0.92	0.4782
20:17512561:G:T	50	100	0.88	0.0492
20:17512575:T:A	50	100	0.96	0.03577
20:17512748:G:A	50	100	0.87	0.02179
20:17512808:G:A	50	100	0.96	0.03558
20:17513398:G:A	50	100	0.75	0.0216
20:17513672:T:C	50	100	0.97	0.01162
20:17513812:A:G	50	100	0.94	0.01761
20:17514535:A:G	50	100	0.8	0.02651
20:17515041:C:T	50	100	0.91	0.063
20:17515261:G:A	50	98	0.95	0.02524
20:17516015:C:T	50	100	1	0.02251
20:17516021:A:T	50	100	0.96	0.02142
20:17516079:A:C	50	100	0.97	0.01906
20:17516097:A:G	50	96	0.94	0.4615
20:17516383:G:C	50	96	0.9	0.05029
20:17517049:T:C	50	98	0.96	0.01688
20:17517124:G:A	50	98	0.94	0.4267
20:17518212:T:G	50	100	0.96	0.01997
20:17518285:T:C	50	100	0.98	0.01779
20:17519548:A:T	50	98	0.94	0.3578
20:17519603:G:A	50	100	0.9	0.03595
20:17520218:A:C	48	85.4	0.92	0.4744
20:17520220:C:T	50	100	0.94	0.06318
20:17520428:G:A	50	100	1	0.02233
20:17521231:G:T	50	100	0.96	0.02033
20:17521383:A:G	50	100	0.92	0.02778
20:17522144:G:A	50	98	0.94	0.3473
20:17522805:G:A	50	100	1	0.01162
20:17523095:A:G	50	100	0.96	0.09205
20:17523144:T:C	50	98	0.76	0.01906
20:17523228:T:C	50	100	0.95	0.0167
20:17523298:A:G	50	100	0.86	0.02052
20:17523456:A:C	50	96	0.94	0.4751
20:17523975:A:T	49	100	0.88	0.01398
20:17524148:T:C	50	100	0.98	0.03395
20:17524262:C:G	50	100	0.96	0.1532
20:17524370:G:C	50	100	0.88	0.03014
20:17524491:G:A	50	98	0.97	0.03395
20:17524557:G:A	50	100	0.82	0.01961
20:17524581:C:T	50	98	0.94	0.4753
20:17525871:T:C	50	94	0.91	0.2048
20:17525936:T:C	50	98	0.98	0.01616
20:17526033:A:G	50	98	0.91	0.07625
20:17526189:A:G	36	97.2	0.97	0.01779
20:17526303:G:A	50	98	0.93	0.1195
20:17526439:C:T	50	98	0.96	0.05664
20:17527452:G:A	50	100	0.98	0.03068
20:17527454:G:A	50	98	0.97	0.2647
20:17527541:C:T	50	100	0.97	0.1387
20:17527700:G:C	50	100	0.97	0.2716
20:17527722:T:C	50	100	0.97	0.2718
20:17528369:G:A	50	100	0.97	0.04394
20:17529139:C:T	50	100	0.82	0.02124
20:17529218:G:A	50	100	0.98	0.1313
20:17529693:G:A	50	100	0.99	0.06972
20:17531193:C:G	50	100	0.93	0.01053
20:17532504:T:C	50	100	0.97	0.3001
20:17532605:T:C	50	100	0.97	0.03468
20:17532958:A:T	50	100	1	0.03141
20:17533153:G:A	50	100	0.93	0.01434
20:17533185:T:C	50	100	0.99	0.01452
20:17533507:A:G	50	100	0.96	0.09096
20:17533903:G:C	50	100	1	0.02796
20:17534183:T:G	50	100	0.93	0.01434
20:17534284:T:C	50	100	1	0.02179
20:17534423:C:T	50	100	1	0.02796
20:17534477:C:T	50	100	1	0.0345
20:17534947:A:G	50	100	1	0.0345
20:17535258:C:T	50	100	1	0.02796
20:17536287:A:G	50	100	0.98	0.01216
20:17536323:G:A	50	100	1	0.02796
20:17536346:T:C	50	100	0.94	0.0325
20:17537061:C:T	50	100	0.96	0.03776
20:17537094:A:T	50	100	1	0.0345
20:17537271:G:A	50	100	1	0.01471
20:17537993:T:C	50	100	1	0.03141
20:17538014:G:A	50	100	1	0.02796
20:17538113:T:C	50	98	0.97	0.1714
20:17538114:G:T	50	98	0.97	0.1714
20:17538386:T:C	50	100	0.94	0.01416
20:17538743:G:C	50	100	0.89	0.03849
20:17538861:T:C	50	100	0.97	0.0305
20:17539219:A:T	49	100	0.97	0.2141
20:17539341:G:A	50	100	0.9	0.02923
20:17539640:T:C	50	100	1	0.02796
20:17539787:A:G	50	98	0.94	0.08842
20:17539815:T:C	50	100	0.96	0.01471
20:17539818:T:C	50	100	1	0.02796
20:17539967:A:G	50	100	1	0.02796
20:17540047:G:C	50	96	0.98	0.2095
20:17540253:A:G	50	96	0.98	0.2001
20:17540732:G:A	50	100	1	0.02179
20:17540894:A:G	50	100	0.99	0.02179
20:17541498:T:C	50	100	0.99	0.02179
20:17541739:C:T	50	100	0.99	0.02179
20:17541917:T:C	50	100	0.99	0.02179
20:17542153:T:G	50	94	0.98	0.3644
20:17542275:G:T	50	96	0.98	0.2001
20:17542276:G:C	50	100	0.96	0.01216
20:17542354:C:A	50	100	0.98	0.02052
20:17542707:T:C	50	100	0.98	0.1242
20:17542895:C:G	50	100	0.99	0.07553
20:17543344:T:C	50	98	0.97	0.4808
20:17543413:A:G	50	96	0.97	0.2001
20:17543655:C:T	50	98	0.96	0.03014
20:17544258:C:T	50	100	0.97	0.4909
20:17544298:T:C	50	98	0.92	0.02996
20:17544421:C:T	50	100	0.96	0.02179
20:17544545:C:A	50	100	0.91	0.02941
20:17544776:C:T	50	100	0.98	0.08007
20:17544777:A:G	50	100	0.95	0.1767
20:17544787:C:T	50	100	0.93	0.0541
20:17545013:T:C	50	100	0.93	0.0541
20:17545059:G:A	50	98	0.98	0.09241
20:17545256:G:C	50	98	0.95	0.02651
20:17545703:A:G	50	100	0.96	0.1703
20:17546658:C:T	50	100	0.97	0.01816
20:17546808:G:A	49	100	0.97	0.02505
20:17546885:G:T	50	100	1	0.01616
20:17547010:G:C	50	100	0.95	0.02215
20:17547051:T:C	50	100	0.95	0.02215
20:17547124:C:T	50	98	0.95	0.3769
20:17547569:A:G	50	100	0.91	0.01688
20:17547795:A:G	50	100	0.96	0.2785
20:17548071:C:T	49	98	0.97	0.4644
20:17548152:G:A	50	100	0.98	0.01235
20:17548303:C:A	50	100	0.97	0.02052
20:17548890:C:T	50	100	1	0.01235
20:17549103:G:T	50	100	0.96	0.06318
20:17549251:G:T	50	100	0.97	0.07988
20:17549267:G:C	50	100	0.95	0.02269
20:17549639:C:T	50	100	0.98	0.01997
20:17549749:T:A	50	100	1	0.01271
20:17549779:T:G	50	100	0.92	0.01634
20:17549928:C:T	50	100	0.95	0.01761
20:17550145:A:G	50	100	0.98	0.398
20:17550167:G:T	50	100	0.98	0.3978
20:17550169:G:C	50	98	0.97	0.3771
20:17550395:T:A	50	98	0.98	0.08479
20:17550725:G:A	50	100	0.98	0.1275
20:17551443:C:T	50	100	0.97	0.01979
20:17551502:T:A	50	100	0.99	0.0158
20:17552106:G:A	50	100	0.97	0.07988
20:17552289:A:T	50	98	0.97	0.3775
20:17552317:T:C	50	98	0.97	0.3773
20:17552408:G:A	50	100	0.98	0.01997
20:17552584:G:A	50	100	0.98	0.0158
20:17552782:A:G	50	100	0.98	0.01997
20:17552989:A:G	50	100	0.95	0.02269
20:17553233:T:A	50	100	0.93	0.02433
20:17553254:T:C	50	100	1	0.01216
20:17553586:G:A	50	100	0.98	0.3099
20:17553656:G:A	50	100	1	0.01616
20:17553810:C:T	47	83	0.84	0.1374
20:17553824:C:T	49	87.8	0.78	0.05011
20:17553877:A:G	48	100	0.94	0.01598
20:17553886:C:T	48	79.2	0.91	0.1696
20:17554225:A:G	50	100	0.95	0.01598
20:17554483:C:T	50	100	0.96	0.01598
20:17554648:C:G	50	98	0.99	0.1344
20:17554917:G:A	50	98	0.98	0.4671
20:17555082:T:C	50	100	1	0.0158
20:17556031:G:A	50	98	0.98	0.2591
20:17556224:C:T	50	98	0.98	0.4673
20:17556261:T:C	50	98	0.98	0.3949
20:17556320:T:C	50	100	0.92	0.01598
20:17556388:C:T	50	100	0.98	0.3936
20:17556516:A:G	50	100	0.84	0.01979
20:17556538:G:A	50	100	0.96	0.07952
20:17556602:A:C	50	98	0.96	0.0846
20:17556667:A:G	50	98	0.98	0.467
20:17557118:G:C	50	98	0.94	0.2533
20:17557236:C:T	50	100	0.95	0.02596
20:17557334:C:G	50	100	0.98	0.01943
20:17557464:C:T	50	100	0.98	0.01924
20:17557512:G:A	50	98	0.88	0.02614
20:17558127:G:A	50	96	0.71	0.02487
20:17558392:C:T	50	100	0.96	0.01979
20:17558457:G:A	50	100	0.98	0.02052
20:17559101:G:A	50	100	0.77	0.01144
20:17559213:A:G	50	100	0.93	0.0325
20:17559352:A:G	50	98	0.98	0.01943
20:17559507:G:A	50	100	0.94	0.03867
20:17559521:T:C	50	98	0.98	0.02015
20:17559608:C:T	50	100	0.91	0.01126
20:17560679:C:G	50	100	0.99	0.02015
20:17561185:G:A	50	100	0.95	0.1064
20:17561382:C:G	50	100	0.94	0.4795
20:17561524:C:T	50	100	0.97	0.0216
20:17561626:G:A	50	100	0.98	0.02469
20:17561963:C:G	50	98	0.99	0.01398
20:17562136:G:A	50	100	0.99	0.02197
20:17562249:C:T	50	100	1	0.01089
20:17562692:C:T	50	98	0.99	0.09513
20:17563501:C:T	50	100	0.92	0.01144
20:17563502:A:G	50	100	0.76	0.03413
20:17563727:T:C	50	98	0.99	0.0748
20:17563888:A:G	47	100	0.91	0.03667
20:17563889:A:G	49	100	0.88	0.01416
20:17564325:C:G	50	100	0.81	0.03304
20:17564731:G:A	50	100	0.98	0.1062
20:17565049:T:C	50	100	1	0.01906
20:17565577:G:T	50	100	1	0.1164
20:17565929:C:A	50	98	0.97	0.2591
20:17565937:G:A	49	98	0.98	0.4864
20:17566337:T:C	50	100	0.99	0.1062
20:17566810:C:A	50	100	1	0.01888
20:17566941:G:A	50	100	1	0.2188
20:17567287:T:C	50	100	1	0.04085
20:17567400:A:G	50	100	0.99	0.02015
20:17567718:G:A	50	98	1	0.01344
20:17567829:A:C	50	98	1	0.08805
20:17567907:T:C	50	100	1	0.01126
20:17568154:A:G	50	100	0.99	0.03504
20:17568539:T:G	50	100	0.98	0.02052
20:17568975:T:G	50	100	1	0.06354
20:17569056:G:T	50	100	0.97	0.2591
20:17569375:T:G	50	100	0.99	0.1062
20:17569400:C:T	50	98	0.98	0.4094
20:17569492:C:G	48	97.9	0.99	0.02487
20:17569925:G:T	50	100	1	0.02106
20:17570129:C:T	50	100	1	0.0216
20:17570358:G:A	50	100	1	0.02106
20:17570401:C:T	50	100	1	0.02269
20:17570402:C:A	50	100	1	0.07081
20:17570782:C:T	50	100	0.99	0.4216
20:17571704:G:A	50	100	0.99	0.4791
20:17571854:G:A	50	100	0.86	0.01089
20:17572312:A:G	50	100	1	0.01017
20:17572344:G:A	50	100	1	0.02088
20:17572502:T:G	50	100	1	0.02887
20:17572624:T:G	50	100	0.96	0.01253
20:17573158:C:T	50	100	1	0.01089
20:17573367:G:A	50	100	0.99	0.02015
20:17573641:A:G	49	100	1	0.0187
20:17573777:T:C	50	100	1	0.1066
20:17574511:T:C	50	100	0.95	0.01416
20:17575335:C:T	50	100	1	0.07081
20:17575375:C:A	50	100	1	0.429
20:17575455:T:C	50	100	1	0.4049
20:17575486:A:G	50	100	1	0.01089
20:17575497:C:T	50	98	0.8	0.02397
20:17575524:C:T	50	100	0.95	0.01416
20:17575540:T:G	50	100	1	0.0216
20:17575581:C:G	50	100	1	0.02887
20:17576285:T:C	50	100	1	0.06681
20:17576955:T:A	50	100	1	0.0187
20:17576986:T:C	50	100	1	0.02887
20:17577072:A:G	50	100	1	0.4265
20:17577147:C:T	50	100	1	0.0216
20:17577499:G:A	50	100	0.98	0.02052
20:17578090:G:A	50	100	1	0.02179
20:17578351:G:T	50	100	1	0.07081
20:17578416:A:G	50	100	1	0.01816
20:17578943:A:G	50	100	1	0.0187
20:17579018:A:G	50	100	1	0.1069
20:17579355:G:A	50	100	0.99	0.01997
20:17579913:A:G	50	100	1	0.03831
20:17579952:G:A	50	100	1	0.02088
20:17580076:A:T	50	100	1	0.0187
20:17580340:A:G	50	100	1	0.4361
20:17580396:A:C	50	100	0.99	0.254
20:17580696:C:T	50	100	1	0.02088
20:17580775:G:A	50	100	1	0.02887
20:17580998:A:T	50	100	1	0.09949
20:17581122:C:A	50	100	1	0.0345
20:17581142:T:C	50	100	1	0.0216
20:17581306:A:C	50	100	1	0.09985
20:17581354:C:T	50	100	1	0.09985
20:17582023:G:C	50	98	0.8	0.02669
20:17582037:A:G	50	100	1	0.06681
20:17582064:C:T	50	100	1	0.0216
20:17582268:T:C	50	100	1	0.4359
20:17582387:T:G	50	100	1	0.01816
20:17582493:G:C	50	100	1	0.1068
20:17582596:T:C	50	100	1	0.1068
20:17582749:C:T	50	100	1	0.02088
20:17583189:G:A	50	98	0.8	0.02505
20:17583219:G:C	50	100	1	0.01089
20:17583557:T:A	50	98	1	0.02088
20:17583600:A:T	50	100	1	0.01017
20:17583621:A:G	50	100	1	0.0187
20:17584103:A:G	50	100	1	0.06681
20:17584523:A:G	50	100	1	0.0187
20:17584639:C:T	50	100	1	0.01089
20:17584670:G:A	49	100	0.96	0.05102
20:17584880:G:T	50	100	1	0.08951
20:17584966:T:G	50	100	0.98	0.02033
20:17584979:T:G	50	100	1	0.0187
20:17585165:G:A	50	100	1	0.01089
20:17585424:A:T	50	100	1	0.06373
20:17585903:T:C	50	100	1	0.06681
20:17586055:C:T	50	100	0.94	0.01017
20:17586209:C:A	50	100	1	0.1106
20:17586514:A:G	50	100	1	0.447
20:17586533:C:T	50	100	1	0.0187
20:17586539:A:C	50	100	1	0.4361
20:17586933:G:A	50	100	1	0.3983
20:17586999:A:C	50	100	1	0.06681
20:17587077:A:C	50	100	1	0.0216
20:17587172:C:T	50	100	1	0.0216
20:17587187:T:G	50	100	0.95	0.02215
20:17587221:T:C	50	100	1	0.1106
20:17587377:C:A	50	100	1	0.01017
20:17587674:T:C	50	100	1	0.0187
20:17588069:C:G	50	100	0.99	0.01997
20:17588160:C:T	50	100	1	0.3847
20:17588246:G:C	50	100	1	0.4306
20:17588833:G:A	50	100	1	0.0817
20:17588854:A:G	50	100	1	0.447
20:17589054:T:G	50	100	1	0.01089
20:17589485:G:A	50	100	0.97	0.0187
20:17589658:C:T	50	100	1	0.08188
20:17589883:A:T	50	100	1	0.03486
20:17590509:C:T	50	100	1	0.4321
20:17590958:A:G	50	100	1	0.02887
20:17591130:G:A	50	100	1	0.0187
20:17591779:A:C	50	100	1	0.05846
20:17591979:G:A	50	100	1	0.0216
20:17592028:G:T	50	100	1	0.07081
20:17592112:A:G	50	100	1	0.4317
20:17592445:A:T	50	100	1	0.02088
20:17593608:G:A	50	100	1	0.09967
20:17593860:C:T	50	100	1	0.09967
20:17593925:T:A	50	100	1	0.02887
20:17593927:T:A	50	100	1	0.09967
20:17594321:G:C	50	100	1	0.09967
20:17594815:T:C	50	100	1	0.02088
20:17594844:C:G	50	100	1	0.4361
20:17595151:C:T	50	100	1	0.02887
20:17595196:G:A	50	100	0.98	0.02033
20:17596395:A:T	50	100	1	0.1068
20:17596845:A:C	50	100	1	0.02887
20:17597077:T:G	50	100	1	0.0817
20:17597314:G:A	50	100	1	0.02179
20:17597566:T:G	50	100	1	0.01089
20:17597594:C:T	50	100	1	0.4473
20:17597901:G:T	50	100	1	0.4192
20:17598224:A:T	50	100	1	0.05737
20:17598316:A:T	50	100	1	0.01017
20:17598485:G:C	50	100	1	0.05719
20:17598610:C:T	50	100	1	0.02088
20:17598884:A:C	50	100	1	0.08043
20:17599016:C:T	50	100	1	0.08043
20:17599128:C:G	50	100	1	0.01961
20:17599534:C:A	50	100	1	0.08043
20:17599590:T:C	50	100	1	0.08043
20:17599823:A:T	50	100	1	0.03813
20:17600478:G:A	50	100	1	0.4316
20:17600547:T:C	50	100	1	0.1066
20:17601064:T:C	50	100	1	0.01779
20:17601155:C:T	50	100	1	0.06554
20:17601225:G:A	50	100	1	0.06554
20:17601508:G:A	50	100	1	0.08025
20:17601697:C:T	50	100	1	0.0423
20:17602162:A:G	50	100	1	0.01961
20:17602628:C:T	50	100	1	0.01961
20:17603177:A:C	50	100	1	0.01089
20:17603687:C:T	50	90	0.8	0.04285
20:17603688:G:A	50	98	1	0.03232
20:17604907:G:A	50	100	0.99	0.4316
20:17604969:A:G	50	98	0.98	0.06572
20:17605870:A:G	50	100	1	0.01089
20:17605939:C:T	50	100	0.95	0.05483
20:17605999:T:C	50	96	0.91	0.0118
20:17606069:T:C	50	98	0.94	0.0659
20:17606128:T:C	50	100	0.94	0.01997
20:17607288:A:G	50	98	1	0.03849
20:17608160:T:C	50	98	0.97	0.112
20:17608243:C:T	50	100	0.99	0.4737
20:17608271:G:T	50	100	0.97	0.02324
20:17608396:G:A	50	100	0.99	0.01852
20:17608562:G:T	50	100	0.95	0.01416
20:17609246:C:T	50	100	0.99	0.03032
20:17609374:T:A	50	100	0.98	0.3678
20:17609810:A:G	50	100	0.98	0.01924
20:17609893:C:T	50	100	0.86	0.05519
20:17609975:C:T	50	100	0.76	0.02832
20:17610028:C:T	50	98	0.98	0.3439
20:17610748:C:T	50	100	1	0.03123
20:17610777:G:A	50	100	0.85	0.05519
20:17610872:G:C	50	100	0.98	0.04012
20:17610934:A:G	50	100	0.99	0.1038
20:17611093:C:T	50	98	1	0.0768
20:17611280:A:G	50	96	0.98	0.4662
20:17611599:C:G	50	100	0.98	0.01961
20:17611655:A:G	50	98	0.95	0.2994
20:17611671:G:T	50	100	0.98	0.2177
20:17611818:G:A	50	100	0.82	0.04049
20:17612008:A:T	50	98	0.99	0.07752
20:17612168:G:A	50	98	0.95	0.03177
20:17612501:C:T	50	100	0.99	0.0207
20:17612670:C:T	50	98	0.91	0.1538
20:17612968:G:A	50	100	0.96	0.07062
20:17613339:G:A	50	88	0.92	0.2682
20:17613362:C:T	50	94	0.96	0.1605
20:17613385:G:A	50	88	0.92	0.2887
20:17613452:C:T	50	100	0.86	0.02415
20:17614084:G:A	50	100	0.99	0.1723
20:17614156:G:A	50	100	0.97	0.0207
20:17614601:T:C	50	100	0.91	0.0187
20:17614683:C:G	50	100	0.99	0.0138
20:17614684:G:A	50	100	0.99	0.4332
20:17615044:C:T	50	100	0.8	0.01289
20:17615335:C:T	50	100	0.8	0.01216
20:17615510:C:A	50	98	0.98	0.1692
20:17615561:G:C	50	98	0.93	0.08007
20:17615571:A:C	50	94	0.9	0.04121
20:17615574:C:T	50	98	0.97	0.1647
20:17615942:G:A	50	100	1	0.02142
20:17616086:C:T	50	100	0.99	0.4444
20:17616247:C:A	50	98	0.94	0.01398
20:17616400:C:T	50	98	0.99	0.4205
20:17616429:G:A	50	100	0.96	0.04847
20:17616489:C:T	50	98	0.99	0.4421
20:17616518:C:G	50	100	0.98	0.0138
20:17616520:A:C	50	100	0.86	0.01507
20:17616628:G:A	50	100	0.92	0.06245
20:17616686:C:T	50	96	0.98	0.358
20:17616716:A:G	50	100	0.97	0.01344
20:17616724:G:A	50	100	1	0.0236
20:17616837:G:A	50	100	0.95	0.06227
20:17616846:C:T	50	100	1	0.02124
20:17616886:C:T	50	100	0.98	0.1705
20:17617098:A:C	50	100	0.94	0.04049
20:17617164:C:T	50	100	1	0.02487
20:17617165:G:A	50	100	0.96	0.06227
20:17617382:G:C	50	100	0.96	0.06245
20:17617595:G:A	50	100	0.98	0.1636
20:17617998:A:G	50	100	0.99	0.06445
20:17618404:G:T	50	100	0.98	0.4953
20:17618442:C:T	50	100	0.96	0.06245
20:17618454:G:T	50	100	0.89	0.02251
20:17618569:T:C	50	100	0.89	0.01398
20:17618796:A:G	50	100	1	0.0354
20:17618911:C:A	50	100	0.98	0.1634
20:17619006:T:C	50	100	0.98	0.1641
20:17619041:G:A	50	100	0.98	0.03522
20:17619107:G:C	50	100	0.98	0.3604
20:17619123:A:G	50	100	0.91	0.03613
20:17619377:C:T	50	100	1	0.09477
20:17619469:G:C	50	100	0.98	0.1658
20:17619480:G:A	50	100	1	0.01634
20:17619499:G:A	50	100	0.99	0.4942
20:17619712:G:A	50	98	0.98	0.4731
20:17619919:C:A	50	100	0.99	0.4973
20:17620173:G:A	50	100	0.98	0.02124
20:17620339:A:G	50	100	0.8	0.01198
20:17620579:A:G	50	100	0.98	0.02142
20:17620624:G:A	50	100	1	0.02415
20:17620902:C:T	50	100	0.92	0.01035
20:17621383:T:C	50	100	0.99	0.476
20:17621551:A:G	50	100	0.93	0.07008
20:17621926:A:G	50	100	0.9	0.03413
20:17622103:C:T	50	100	1	0.03504
20:17622242:C:G	50	98	0.95	0.2591
20:17622287:C:T	50	100	0.96	0.193
20:17622307:G:A	50	100	0.95	0.02052
20:17622419:G:C	50	100	0.96	0.02215
20:17622439:G:A	50	100	0.94	0.1805
20:17622726:G:A	50	100	0.93	0.02869
20:17622979:T:C	50	100	0.96	0.08134
20:17623372:T:G	50	100	0.97	0.05574
20:17623398:A:C	50	98	0.94	0.4145
20:17623533:G:A	50	100	0.94	0.04085
20:17623615:T:C	50	100	0.96	0.3893
20:17623670:C:T	50	100	0.98	0.02288
20:17623703:A:T	50	100	0.92	0.0216
20:17624371:T:C	50	98	0.97	0.455
20:17624466:T:G	50	98	0.94	0.07916
20:17624624:C:T	50	100	0.96	0.06028
20:17624796:G:A	50	100	0.98	0.02469
20:17624898:C:T	50	100	0.99	0.01743
20:17625277:C:T	50	100	0.95	0.02415
20:17625480:C:T	50	100	0.97	0.02469
20:17625727:T:C	50	100	0.96	0.4368
20:17626413:A:G	50	100	0.95	0.4372
20:17626568:G:C	50	100	0.95	0.4926
20:17626687:C:T	50	100	0.95	0.02142
20:17626898:C:T	50	100	0.97	0.01943
20:17627143:G:A	50	98	0.91	0.1879
20:17627525:C:T	50	100	0.96	0.07734
20:17627588:C:T	50	98	0.96	0.02324
20:17627956:C:T	50	94	0.85	0.0443
20:17628096:C:T	50	100	0.86	0.0541
20:17628583:T:C	50	100	0.92	0.01761
20:17628680:T:C	50	88	0.85	0.3776
20:17628802:G:C	50	100	0.95	0.02505
20:17628956:G:C	49	100	0.87	0.02669
20:17629156:T:C	50	100	0.89	0.08406
20:17629207:G:A	50	100	0.89	0.01071
20:17629364:G:A	50	100	0.93	0.01816
20:17629574:T:C	50	100	0.91	0.01616
20:17629601:C:T	50	98	0.86	0.02378
20:17629890:C:T	50	100	0.89	0.05392
20:17630084:T:C	50	100	0.89	0.01271
20:17630754:G:A	50	98	0.97	0.3457
20:17630787:G:T	50	100	0.99	0.01416
20:17631132:T:C	50	98	0.92	0.4423
20:17631144:G:C	50	100	0.94	0.03649
20:17631643:C:A	50	100	0.94	0.02197
20:17631673:T:C	50	96	0.92	0.09804
20:17631780:A:T	50	100	0.95	0.02687
20:17631866:C:T	50	100	0.95	0.03123
20:17632042:T:G	50	100	0.99	0.05174
20:17632083:A:G	50	100	0.99	0.0846
20:17633987:C:T	50	100	1	0.05937
20:17634416:G:A	50	100	0.99	0.05864
20:17634565:G:A	50	100	0.94	0.02179
20:17635676:C:T	50	100	0.98	0.02088
20:17635911:G:C	50	100	0.99	0.06046
20:17636344:G:C	50	100	1	0.08479
20:17636988:G:A	50	100	0.94	0.05937
20:17637609:G:C	50	98	0.95	0.08842
20:17637813:C:A	49	100	0.91	0.02887
20:17637814:C:G	50	100	0.91	0.02887
20:17637856:T:G	50	100	1	0.0532
20:17638044:G:C	50	100	0.99	0.06227
20:17638179:G:A	50	100	0.95	0.0837
20:17638334:C:A	50	100	0.92	0.03159
20:17638438:G:A	50	100	0.92	0.03522
20:17638504:A:G	50	100	0.97	0.02088
20:17638809:G:A	50	98	0.92	0.345
20:17638821:G:A	50	100	0.99	0.01126
20:17639230:G:A	50	100	0.99	0.01344
20:17639410:C:A	50	100	0.96	0.07062
20:17639447:T:C	50	98	0.89	0.2509
20:17639581:T:C	50	100	0.89	0.02233
20:17639719:C:A	50	100	0.96	0.3571
20:17640556:C:T	50	100	0.92	0.04775
20:17640752:G:T	50	100	0.92	0.06082
20:17640860:T:C	50	100	0.9	0.01216
20:17640949:C:T	50	100	0.88	0.01325
20:17640976:G:A	50	98	0.95	0.04484
20:17641482:T:C	50	90	0.81	0.4595
20:17641740:G:A	50	90	0.81	0.08007
20:17642031:C:T	50	82	0.77	0.2037
20:17642199:G:A	50	100	0.95	0.03159
20:17642311:G:C	50	100	0.88	0.1028
20:17642519:G:A	50	100	0.92	0.01107
20:17642610:C:T	50	100	0.94	0.08569
20:17643440:G:A	50	100	1	0.1581
20:17643936:A:G	50	100	0.92	0.01543
20:17644124:T:C	50	100	0.97	0.01779
20:17644356:A:G	50	100	0.94	0.3146
20:17644832:T:C	50	100	1	0.01235
20:17645341:G:A	50	100	0.98	0.0532
20:17645421:A:C	50	100	1	0.07752
20:17645780:G:A	50	100	0.84	0.03322
20:17646027:A:G	50	100	1	0.07771
20:17646717:A:G	50	100	1	0.07789
20:17646862:G:T	50	100	1	0.07371
20:17647051:T:C	50	100	0.99	0.1708
20:17647082:G:A	49	100	0.96	0.3711
20:17647299:A:G	50	100	1	0.07789
20:17647724:G:A	50	100	1	0.07734
20:17647890:A:T	50	100	0.83	0.01089
20:17647940:A:G	50	100	1	0.07734
20:17648517:G:A	50	100	0.96	0.3662
20:17648794:A:G	50	98	0.97	0.3446
20:17648804:G:C	50	98	0.74	0.02142
20:17649049:C:T	50	100	0.95	0.03105
20:17649400:C:T	49	100	0.97	0.3704
20:17649409:A:T	50	100	1	0.07335
20:17649410:G:A	50	100	1	0.07335
20:17649587:G:C	50	100	1	0.07752
20:17649756:C:T	50	100	0.93	0.01162
20:17650825:G:T	50	100	1	0.07752
20:17650882:G:A	50	100	0.98	0.06118
20:17650928:C:A	50	100	0.96	0.2269
20:17651101:C:T	50	100	1	0.07335
20:17651204:A:G	50	100	0.86	0.01089
20:17651373:A:G	50	100	0.96	0.01707
20:17651742:T:C	50	100	0.97	0.04375
20:17651950:A:C	50	100	1	0.07335
20:17652177:A:G	50	100	1	0.07335
20:17652178:A:T	50	100	1	0.1547
20:17652521:C:T	50	100	1	0.07335
20:17652933:G:A	50	100	0.96	0.02033
20:17653038:G:A	50	100	1	0.07335
20:17653134:G:T	50	100	0.96	0.05537
20:17653154:T:C	50	100	1	0.07752
20:17653794:A:G	50	100	0.93	0.01616
20:17654132:C:T	50	94	0.8	0.06155
20:17654173:C:T	50	100	1	0.07353
20:17654544:G:A	50	100	1	0.07335
20:17655156:C:G	50	100	0.97	0.01725
20:17655496:T:C	50	100	0.97	0.02415
20:17655703:T:C	50	100	1	0.07752
20:17655896:T:C	50	100	0.96	0.02052
20:17656088:G:C	50	100	1	0.07716
20:17656867:T:C	50	100	0.99	0.1077
20:17657220:C:T	50	100	1	0.07752
20:17657892:C:T	50	100	0.98	0.0236
20:17657974:A:G	50	100	0.99	0.07734
20:17658484:C:T	50	100	0.95	0.07462
20:17658721:T:C	50	98	0.8	0.01852
20:17659205:C:T	33	87.9	0.68	0.02469
20:17660719:G:A	50	100	0.96	0.04739
20:17660971:T:C	50	100	1	0.07335
20:17661039:A:C	50	100	1	0.07335
20:17661283:T:C	50	100	0.96	0.3161
20:17661400:T:C	50	100	1	0.07771
20:17662128:C:T	50	100	1	0.3715
20:17662144:T:G	50	100	1	0.01035
20:17662369:C:T	50	100	0.84	0.03794
20:17662462:G:A	50	100	1	0.04412
20:17663113:C:G	50	100	1	0.07807
20:17663136:G:A	50	100	0.96	0.01271
20:17663347:C:T	50	98	1	0.3531
20:17663413:C:T	50	100	1	0.07771
20:17663658:A:G	50	100	1	0.1554
20:17664675:T:C	50	100	0.98	0.05556
20:17664684:A:G	50	100	0.98	0.0187
20:17664843:T:C	50	100	1	0.04412
20:17665241:C:T	50	100	0.98	0.0187
20:17665554:G:A	50	94	0.74	0.02869
20:17665745:C:T	50	100	1	0.07771
20:17666116:C:T	50	100	0.98	0.2268
20:17666283:T:A	50	100	1	0.1554
20:17666941:C:T	50	100	0.97	0.03014
20:17666946:A:G	50	100	1	0.07771
20:17666976:G:A	50	100	0.97	0.05574
20:17669385:T:C	50	100	1	0.07335
20:17669578:C:G	50	100	1	0.07752
20:17669773:G:A	50	100	1	0.01525
20:17670045:G:A	50	100	0.99	0.06282
20:17670194:G:A	50	100	0.96	0.05556
20:17670263:G:T	50	100	0.98	0.01761
20:17670315:T:C	50	100	1	0.07335
20:17670330:T:C	50	100	0.95	0.02015
20:17670523:T:A	50	100	1	0.07771
20:17670870:G:A	50	98	0.83	0.01525
20:17670876:C:T	50	100	0.98	0.01271
20:17671046:G:A	50	100	1	0.07335
20:17671758:G:A	50	98	1	0.3716
20:17671927:T:A	50	98	0.96	0.3005
20:17672139:A:G	50	100	0.97	0.07553
20:17673055:G:A	50	100	1	0.07752
20:17673148:T:C	50	100	0.96	0.01271
20:17673510:T:G	50	100	1	0.1556
20:17673801:T:G	50	100	1	0.07789
20:17673969:A:G	50	100	1	0.07353
20:17675567:G:A	50	100	1	0.07789
20:17675715:C:T	50	100	0.95	0.01271
20:17675771:G:A	50	100	1	0.03359
20:17675815:C:T	50	100	0.95	0.01253
20:17675953:A:G	50	100	0.97	0.02433
20:17676772:A:T	50	98	0.97	0.01707
20:17677236:C:T	50	100	1	0.07789
20:17678452:G:T	50	100	1	0.07771
20:17679307:C:G	50	100	1	0.1556
20:17679637:C:T	50	100	0.99	0.06118
20:17679922:C:A	50	100	1	0.07353
20:17679966:C:T	50	100	1	0.07353
20:17680098:T:G	50	100	0.99	0.213
20:17680218:C:A	50	100	0.99	0.01997
20:17680361:A:C	50	98	0.98	0.06699
20:17680660:A:G	50	100	0.99	0.07353
20:17680834:T:C	50	100	1	0.07807
20:17680899:C:T	50	100	0.98	0.05301
20:17680971:G:A	50	100	0.99	0.1512
20:17681033:G:A	50	100	0.99	0.02124
20:17681716:G:A	49	100	0.98	0.02451
20:17682261:G:T	50	100	0.99	0.05737
20:17682322:C:T	50	100	0.99	0.08442
20:17682430:A:G	49	100	1	0.04031
20:17682533:G:A	46	89.1	0.99	0.3758
20:17683901:C:A	50	100	0.99	0.08497
20:17684141:G:A	50	100	0.99	0.08479
20:17684225:T:C	50	98	0.99	0.1227
20:17684700:A:G	50	98	0.98	0.2077
20:17685017:C:T	50	98	0.98	0.1324
20:17685022:G:T	50	98	0.98	0.219
20:17685222:G:C	48	93.8	0.99	0.411
20:17685401:C:T	50	96	1	0.06645
20:17685863:G:C	50	100	1	0.01035
20:17685956:T:C	50	100	0.99	0.06354
20:17686242:C:T	50	98	0.98	0.01071
20:17686606:T:A	50	98	0.98	0.3533
20:17687306:G:A	50	96	1	0.06645
20:17687642:G:T	50	100	0.99	0.02052
20:17688541:G:A	50	98	0.99	0.4337
20:17688572:G:A	50	100	1	0.01816
20:17688921:G:A	50	100	0.97	0.06354
20:17688987:C:T	50	100	0.98	0.02433
20:17689452:C:T	50	100	0.97	0.1389
20:17689460:C:A	50	98	0.98	0.2157
20:17689784:G:T	50	100	0.98	0.4129
20:17689945:C:T	50	98	0.99	0.07262
20:17690119:C:T	50	100	0.98	0.356
20:17690202:C:T	50	100	0.99	0.2317
20:17690289:A:G	50	100	0.98	0.3557
20:17690562:C:T	50	98	0.84	0.01235
20:17691003:G:C	50	100	0.95	0.01779
20:17691459:A:T	49	100	0.96	0.01071
20:17691636:G:C	50	98	0.92	0.03867
20:17692907:A:G	50	96	0.96	0.1336
20:17693548:C:T	50	100	0.95	0.07807
20:17693806:G:C	50	98	1	0.154
20:17693954:G:A	50	100	0.98	0.2476
20:17694023:C:A	50	100	0.96	0.1124
20:17694326:C:A	50	98	1	0.1354
20:17694485:T:C	50	100	0.97	0.07825
20:17695061:G:A	50	100	0.99	0.1353
20:17695334:T:C	50	100	0.99	0.1342
20:17695480:A:T	50	98	0.99	0.1543
20:17696369:G:A	50	100	0.88	0.04757
20:17696560:G:A	50	100	1	0.01852
20:17696847:C:T	50	100	0.94	0.0236
20:17696961:A:G	50	100	1	0.061
20:17697025:T:C	50	98	1	0.1349
20:17697073:G:T	50	98	0.99	0.01071
20:17697672:G:A	50	100	0.99	0.246
20:17698218:A:T	50	98	0.85	0.02324
20:17698755:C:T	50	98	1	0.3989
20:17699353:A:G	50	100	1	0.061
20:17699395:A:G	50	100	1	0.02342
20:17699895:C:A	50	100	1	0.01924
20:17699899:C:T	50	100	1	0.356
20:17700027:A:G	50	100	1	0.3366
20:17700155:A:G	50	98	1	0.1561
20:17700164:G:A	50	98	0.99	0.3139
20:17700316:C:G	50	98	0.75	0.03813
20:17700490:C:T	50	100	0.98	0.1338
20:17700610:A:G	50	100	1	0.1799
20:17700629:C:G	50	100	1	0.1799
20:17700765:C:T	50	100	1	0.1801
20:17700803:C:G	50	100	0.98	0.07843
20:17700839:T:C	50	100	1	0.1345
20:17700885:C:T	50	100	1	0.1801
20:17700906:G:C	50	100	1	0.1801
20:17700926:C:T	50	100	1	0.06118
20:17701048:A:G	50	100	1	0.1801
20:17701064:T:C	50	100	1	0.1801
20:17701200:G:A	50	100	0.99	0.1089
20:17701254:C:T	50	100	1	0.03504
20:17701643:G:C	50	100	1	0.1803
20:17701946:A:G	50	100	1	0.01924
20:17702038:G:A	50	100	1	0.01924
20:17702215:G:A	50	100	1	0.1801
20:17702430:G:A	50	100	1	0.1801
20:17702446:G:A	49	98	0.99	0.02378
20:17702594:A:T	50	98	0.98	0.07426
20:17702735:A:G	50	100	1	0.1799
20:17702984:G:C	50	100	1	0.1993
20:17703108:G:A	50	100	1	0.1801
20:17703154:C:T	50	100	1	0.1799
20:17703256:T:G	50	100	1	0.01943
20:17703328:A:G	50	100	1	0.138
20:17703340:C:T	50	100	0.97	0.1333
20:17703688:C:T	50	100	0.78	0.04103
20:17704264:C:A	50	98	0.98	0.07426
20:17704367:G:A	50	100	0.86	0.01707
20:17704674:T:C	50	100	0.97	0.01761
20:17704703:G:T	50	100	1	0.1062
20:17704704:T:G	50	100	1	0.1805
20:17705155:G:A	50	100	1	0.01035
20:17705859:G:A	50	100	1	0.01943
20:17706124:G:T	50	98	0.94	0.3204
20:17706136:C:A	50	100	0.97	0.02033
20:17706253:C:T	50	92	0.97	0.2634
20:17706300:C:T	50	100	0.99	0.3099
20:17706369:T:C	50	100	1	0.07081
20:17706728:T:C	50	96	0.66	0.02433
20:17706897:C:T	50	100	0.99	0.1812
20:17707367:A:C	49	100	1	0.01797
20:17707368:G:T	49	100	1	0.01816
20:17707548:G:A	50	100	1	0.1293
20:17707613:C:T	50	100	0.99	0.1643
20:17707657:G:A	50	100	1	0.05701
20:17707736:C:T	50	100	1	0.01707
20:17708048:A:C	36	77.8	0.68	0.02106
20:17708204:G:C	50	100	0.99	0.03431
20:17708219:G:C	50	100	0.99	0.02451
20:17708224:G:A	50	100	0.99	0.01688
20:17708435:A:G	50	100	1	0.2827
20:17708719:G:C	50	100	1	0.01071
20:17708730:G:C	50	100	0.98	0.01416
20:17709594:C:A	50	100	0.99	0.1545
20:17709878:C:T	50	98	0.99	0.4579
20:17710224:C:A	50	98	0.98	0.07244
20:17710251:G:T	50	100	0.92	0.02451
20:17710445:C:T	50	100	0.96	0.07208
20:17710498:C:T	50	100	1	0.01906
20:17710510:A:G	50	100	0.98	0.1289
20:17710761:G:A	50	98	0.98	0.3814
20:17711260:G:A	49	100	1	0.01906
20:17711263:G:A	49	100	0.99	0.1747
20:17712047:G:C	50	100	1	0.01035
20:17712234:G:T	50	100	0.99	0.02451
20:17712408:G:A	49	98	0.98	0.3981
20:17712616:G:A	50	98	0.97	0.02832
20:17713087:C:T	50	100	1	0.01906
20:17713219:C:T	50	100	0.96	0.03377
20:17713381:A:G	50	100	1	0.04049
20:17713570:G:C	50	100	1	0.04067
20:17713644:G:A	50	98	0.88	0.01162
20:17714067:A:G	50	98	0.99	0.3706
20:17714122:G:A	50	98	0.96	0.03413
20:17714215:G:A	48	91.7	0.98	0.339
20:17714535:G:A	50	98	0.99	0.3475
20:17714585:T:C	50	100	1	0.04049
20:17714881:C:T	50	100	0.99	0.06318
20:17715080:C:T	50	100	1	0.3141
20:17715145:C:T	50	100	0.99	0.05229
20:17715594:C:T	50	100	0.99	0.01852
20:17715665:G:A	50	98	1	0.06808
20:17715695:G:A	50	100	1	0.1334
20:17715826:A:C	50	100	1	0.3571
20:17715981:A:G	50	98	0.88	0.0118
20:17716014:T:C	50	100	1	0.4719
20:17716693:G:A	50	100	1	0.114
20:17716967:T:C	50	100	1	0.03613
20:17717219:C:A	50	100	1	0.06826
20:17717481:A:C	50	100	1	0.04593
20:17717829:G:A	50	100	1	0.1518
20:17717865:G:A	50	100	1	0.1204
20:17718052:A:G	50	100	0.99	0.01616
20:17718665:C:T	50	100	1	0.114
20:17718829:G:A	50	100	1	0.03613
20:17719074:T:C	50	100	0.95	0.02451
20:17719610:T:C	50	100	0.95	0.01616
20:17719735:T:C	50	100	0.97	0.03105
20:17720381:C:A	50	98	0.81	0.04448
20:17720554:A:G	50	100	1	0.03649
20:17720803:G:A	50	100	1	0.1198
20:17721133:T:G	50	100	0.98	0.0187
20:17721415:G:A	50	100	1	0.1088
20:17721465:C:G	50	100	1	0.07171
20:17721540:C:T	50	100	1	0.03649
20:17721541:A:G	50	100	1	0.01888
20:17721722:C:T	50	100	1	0.1149
20:17721891:G:T	50	100	0.92	0.01961
20:17721917:T:A	50	100	1	0.01035
20:17722023:A:G	50	100	1	0.1162
20:17722063:T:G	50	100	1	0.2725
20:17722068:T:G	50	100	0.99	0.02433
20:17722108:G:A	50	100	0.99	0.4005
20:17722201:A:G	50	100	1	0.01888
20:17722405:C:T	50	100	0.99	0.07262
20:17722406:A:G	50	100	0.99	0.2731
20:17723415:A:G	50	92	0.96	0.2248
20:17723944:A:G	50	100	0.98	0.1204
20:17724047:A:C	50	98	0.96	0.1919
20:17724087:A:G	50	100	0.99	0.1198
20:17724131:G:A	50	100	0.98	0.1198
20:17724581:C:T	50	98	0.98	0.4927
20:17724747:T:C	50	100	0.97	0.1198
20:17725019:G:A	50	100	0.98	0.1607
20:17725032:A:G	50	98	0.9	0.05029
20:17725148:T:C	50	100	0.98	0.04285
20:17725204:C:T	50	96	0.99	0.3346
20:17725388:A:G	50	100	0.99	0.04285
20:17725568:C:T	50	100	0.99	0.04321
20:17725837:C:G	50	100	1	0.01126
20:17725924:T:C	50	100	0.99	0.04285
20:17725931:C:T	50	100	0.98	0.04811
20:17726019:A:G	50	100	0.99	0.04285
20:17726064:G:A	50	100	0.99	0.0423
20:17726245:A:G	50	100	0.99	0.04285
20:17726621:A:C	50	100	0.99	0.0423
20:17726744:G:C	50	100	0.99	0.0423
20:17726756:T:C	50	100	0.99	0.1954
20:17727314:G:A	50	98	1	0.2259
20:17727805:C:T	50	98	0.99	0.02197
20:17728272:C:G	50	100	1	0.04248
20:17728369:C:T	50	100	1	0.03667
20:17728385:A:C	49	98	0.99	0.3246
20:17728439:G:A	50	100	0.98	0.3929
20:17728541:A:G	50	98	1	0.05773
20:17728797:T:C	50	100	0.97	0.07643
20:17728823:C:T	50	100	1	0.03667
20:17729061:G:A	50	98	1	0.06373
20:17729114:G:A	50	100	0.99	0.07789
20:17729962:G:A	50	100	0.99	0.05719
20:17730250:G:T	50	100	1	0.03577
20:17730260:C:A	50	100	1	0.1585
20:17730270:T:C	50	98	1	0.4987
20:17730280:T:C	50	100	0.99	0.01561
20:17730348:T:C	50	100	1	0.01126
20:17730722:C:A	50	98	1	0.2809
20:17730755:A:T	50	100	1	0.05773
20:17730785:G:A	50	98	1	0.1393
20:17730851:A:G	50	100	1	0.2702
20:17731269:A:G	50	100	0.99	0.1249
20:17731306:T:A	50	100	1	0.05773
20:17731431:C:T	50	100	1	0.2702
20:17731482:C:G	50	100	1	0.2702
20:17731712:G:A	50	100	1	0.1487
20:17731805:T:G	49	98	1	0.2702
20:17732090:C:G	50	100	1	0.27
20:17732371:T:C	50	100	1	0.2702
20:17732427:C:T	50	100	1	0.03558
20:17732488:C:T	50	100	1	0.02124
20:17732502:G:A	50	98	1	0.1491
20:17732577:G:A	50	100	1	0.27
20:17732705:C:T	50	98	0.73	0.01688
20:17732714:C:T	50	98	1	0.1489
20:17732716:G:A	50	100	1	0.01616
20:17732752:G:T	50	100	1	0.05755
20:17733074:C:T	50	100	1	0.1491
20:17733076:G:A	50	100	1	0.05755
20:17733674:T:C	50	100	1	0.1487
20:17733767:T:C	50	100	1	0.01107
20:17733880:T:C	50	100	1	0.2536
20:17733971:C:T	50	100	1	0.27
20:17734078:A:G	50	100	1	0.09931
20:17734207:T:C	50	100	1	0.02705
20:17734263:C:T	50	100	1	0.05755
20:17734327:T:C	50	100	1	0.02124
20:17734620:G:T	50	100	1	0.05755
20:17735298:C:A	50	98	0.99	0.2682
20:17735771:C:G	50	98	1	0.3143
20:17736012:T:C	50	100	1	0.3143
20:17736114:G:A	50	100	1	0.3143
20:17736182:C:T	50	100	1	0.01525
20:17736215:G:A	50	100	1	0.1489
20:17736771:G:C	50	100	1	0.1031
20:17736772:T:C	50	100	1	0.1031
20:17736974:C:T	50	100	1	0.4214
20:17737238:C:T	50	100	0.92	0.04829
20:17737328:A:C	50	100	1	0.378
20:17737372:A:G	50	100	1	0.1026
20:17737617:A:G	50	100	0.99	0.05755
20:17737684:C:G	50	100	1	0.1024
20:17737685:A:G	50	100	1	0.1024
20:17738141:C:T	50	100	0.99	0.4582
20:17738162:C:T	50	100	1	0.1022
20:17738341:T:C	50	100	1	0.09967
20:17738455:T:C	50	100	1	0.07916
20:17738620:A:G	50	100	0.98	0.05174
20:17739104:G:A	50	100	0.97	0.02088
20:17739821:G:A	50	100	0.99	0.04811
20:17739960:A:G	50	98	0.97	0.04484
20:17739976:G:A	50	100	0.99	0.1155
20:17740162:C:T	50	100	1	0.1155
20:17740191:T:C	50	98	0.96	0.04448
20:17740462:A:G	50	100	1	0.116
20:17740466:A:C	48	93.8	0.89	0.1216
20:17740536:C:T	50	98	0.96	0.0581
20:17740620:A:G	50	98	0.87	0.1607
20:17740873:A:G	50	100	0.98	0.2259
20:17740933:C:T	50	98	0.94	0.0187
20:17740945:C:T	50	100	1	0.08751
20:17740982:G:A	50	100	0.97	0.063
20:17740996:T:C	50	100	0.99	0.228
20:17741323:T:C	50	100	0.99	0.0443
20:17741554:G:A	50	100	0.98	0.07698
20:17741597:G:A	50	98	0.94	0.1249
20:17741921:A:G	50	94	0.98	0.126
20:17741922:A:G	50	98	0.97	0.03903
20:17741930:G:C	50	92	0.94	0.449
20:17742043:T:C	50	100	0.92	0.03431
20:17742100:A:C	50	98	0.97	0.07353
20:17742148:A:T	50	100	0.85	0.01943
20:17742150:A:G	50	94	0.88	0.07044
20:17742260:A:G	50	98	0.97	0.1044
20:17742346:C:A	50	90	0.93	0.3036
20:17742444:G:A	50	100	0.94	0.01017
20:17742561:C:T	50	96	0.87	0.04049
20:17742576:A:G	50	100	0.99	0.01834
20:17742609:G:T	50	94	0.9	0.1716
20:17742890:G:T	50	100	0.93	0.0679
20:17742904:G:C	50	100	0.9	0.05247
20:17743017:C:T	50	100	0.96	0.09495
20:17743027:G:A	50	100	0.96	0.1251
20:17743031:C:T	50	92	0.92	0.3471
20:17743142:A:G	50	100	0.96	0.0955
20:17743252:A:T	50	96	0.93	0.3724
20:17743281:G:A	50	100	0.99	0.03831
20:17743370:G:T	50	96	0.92	0.2683
20:17743414:A:G	50	100	0.99	0.0158
20:17743489:C:T	50	100	0.96	0.09405
20:17743525:A:G	50	100	0.92	0.08951
20:17743660:G:A	50	100	1	0.03177
20:17744026:G:A	50	100	1	0.03994
20:17744058:C:T	50	98	0.96	0.2028
20:17744223:G:C	50	100	0.86	0.06082
20:17744232:C:T	50	100	0.99	0.05646
20:17744296:C:T	50	96	0.93	0.2667
20:17744455:A:C	50	100	0.92	0.01979
20:17744590:A:C	50	100	0.93	0.05901
20:17745030:G:A	50	98	0.96	0.2694
20:17745242:C:T	50	90	0.78	0.01271
20:17745373:C:T	50	100	0.97	0.03613
20:17745621:A:G	50	100	0.91	0.07589
20:17745696:G:C	50	100	0.95	0.06609
20:17745748:G:C	49	100	1	0.02959
20:17745840:T:C	50	100	0.96	0.09568
20:17745925:C:A	50	100	0.99	0.0394
20:17745932:C:T	50	100	0.98	0.1964
20:17746038:A:G	50	100	0.93	0.1068
20:17746039:C:A	50	100	1	0.01325
20:17746306:C:T	50	100	0.99	0.2598
20:17746481:C:T	50	100	0.91	0.01816
20:17746578:G:A	50	100	0.99	0.2199
20:17746839:G:C	50	100	0.88	0.0679
20:17747394:G:A	50	100	0.99	0.01107
20:17747529:G:T	49	100	1	0.01053
20:17747814:C:T	50	100	1	0.061
20:17747959:T:C	50	100	1	0.01035
20:17748028:T:C	50	100	1	0.01035
20:17748035:G:A	50	100	1	0.06572
20:17748174:A:G	50	100	1	0.06227
20:17748175:T:A	50	100	1	0.08351
20:17748292:C:T	50	100	0.81	0.01707
20:17748366:C:G	50	100	1	0.1941
20:17748417:G:A	50	100	1	0.02669
20:17748562:G:A	50	100	1	0.06572
20:17748774:T:C	50	100	1	0.2603
20:17748812:C:G	50	100	1	0.06572
20:17748982:T:G	50	100	0.93	0.01852
20:17748985:T:G	50	100	0.98	0.06572
20:17749125:A:C	50	100	1	0.03413
20:17749492:A:T	50	100	1	0.06245
20:17749518:A:G	50	100	1	0.1944
20:17749731:C:T	50	100	0.89	0.06354
20:17749759:C:T	50	100	0.99	0.2257
20:17749770:A:G	50	100	1	0.185
20:17749813:G:A	50	100	1	0.185
20:17749899:G:A	50	100	1	0.2609
20:17750124:G:C	50	100	0.99	0.03395
20:17750136:C:T	50	100	0.97	0.01525
20:17750173:C:T	50	100	1	0.2553
20:17750214:G:A	50	100	1	0.08333
20:17750332:G:A	50	98	0.99	0.02651
20:17750527:A:G	50	100	1	0.01035
20:17750537:A:G	50	100	1	0.01017
20:17750547:A:G	50	100	0.96	0.09822
20:17750622:G:C	50	100	1	0.08043
20:17750641:C:A	50	100	0.99	0.08333
20:17750857:C:T	50	100	1	0.07026
20:17750876:C:T	50	100	0.88	0.03431
20:17751086:G:C	50	100	0.98	0.0659
20:17751151:C:T	50	100	0.95	0.01561
20:17751271:C:T	50	100	1	0.03341
20:17751467:C:A	50	100	0.9	0.063
20:17751560:G:T	50	100	0.89	0.06318
20:17751561:C:T	50	100	0.9	0.063
20:17752121:A:T	50	100	0.99	0.06282
20:17752122:C:G	50	100	0.99	0.03341
20:17752233:C:T	50	94	0.93	0.2573
20:17752246:G:A	50	100	0.97	0.08188
20:17752318:C:A	50	98	0.96	0.04938
20:17752338:C:T	50	100	0.99	0.07026
20:17752351:G:T	50	100	0.98	0.08333
20:17752354:T:C	50	100	0.81	0.01162
20:17752356:C:T	50	100	0.97	0.0817
20:17752365:G:A	50	100	1	0.03667
20:17752389:G:A	50	100	0.99	0.01126
20:17752800:T:A	50	100	0.97	0.03322
20:17752818:C:T	50	98	0.95	0.4588
20:17752930:G:A	50	96	0.95	0.4789
20:17753058:G:A	50	100	0.95	0.04121
20:17753095:G:A	50	100	0.99	0.03558
20:17753324:C:T	50	100	0.96	0.02052
20:17753479:A:G	50	98	0.94	0.05574
20:17753536:T:C	50	100	1	0.02451
20:17753998:T:C	50	98	0.9	0.3005
20:17754034:C:G	50	100	0.96	0.07226
20:17754513:A:T	50	98	0.92	0.06028
20:17754514:C:T	50	100	0.89	0.09078
20:17754863:A:G	50	100	0.93	0.1173
20:17755168:T:C	50	98	0.89	0.0394
20:17755297:C:T	50	100	0.95	0.06245
20:17755505:G:A	50	100	0.94	0.09532
20:17755635:G:C	50	98	0.94	0.1422
20:17755752:G:C	50	100	0.98	0.04012
20:17756108:G:A	50	100	0.99	0.1431
20:17756255:C:T	50	100	0.97	0.02015
20:17756256:G:A	50	98	0.99	0.1365
20:17756631:C:T	50	100	0.97	0.04158
20:17756736:A:G	50	98	0.99	0.1767
20:17756838:C:T	50	100	0.99	0.0167
20:17756898:C:G	50	100	0.99	0.1496
20:17757102:G:A	50	100	0.96	0.05537
20:17757183:C:T	50	98	0.99	0.1767
20:17757769:C:A	50	100	1	0.04012
20:17757984:A:T	50	100	0.6	0.01162
20:17758318:C:T	50	100	1	0.04012
20:17758528:C:T	50	96	0.97	0.301
20:17758731:G:C	50	100	0.99	0.01725
20:17759180:T:C	50	98	0.99	0.4174
20:17759262:C:T	50	100	1	0.04031
20:17759430:G:A	50	100	0.92	0.02415
20:17759483:C:T	50	100	1	0.04012
20:17759647:A:G	50	100	0.99	0.1509
20:17759791:T:C	50	98	0.96	0.1678
20:17759812:C:T	50	100	0.98	0.01271
20:17760128:A:G	50	100	0.99	0.1754
20:17760172:G:T	50	100	1	0.04012
20:17760329:T:A	50	98	0.99	0.1363
20:17760420:T:G	50	98	1	0.3533
20:17760789:A:G	50	100	0.92	0.02524
20:17761113:T:C	50	100	0.95	0.02923
20:17761294:A:G	50	98	0.99	0.4729
20:17761658:T:C	50	98	0.99	0.2818
20:17762020:A:T	50	98	1	0.3413
20:17762036:C:T	50	98	1	0.2042
20:17762065:A:G	50	100	1	0.0167
20:17762241:T:A	50	98	1	0.1619
20:17762577:T:C	50	100	1	0.04031
20:17762602:C:T	50	100	0.99	0.4748
20:17762637:C:T	50	100	1	0.0167
20:17762749:C:A	50	98	0.99	0.04593
20:17762978:T:C	50	100	1	0.04031
20:17763077:T:C	50	100	1	0.2044
20:17763358:G:A	50	98	0.96	0.2923
20:17763424:A:G	50	100	0.97	0.04557
20:17763835:G:A	50	100	0.97	0.04575
20:17763987:G:A	50	100	1	0.1932
20:17764061:T:C	50	100	1	0.1367
20:17764136:C:T	50	100	1	0.04031
20:17764233:G:A	50	98	0.96	0.06935
20:17764235:C:T	50	100	1	0.1367
20:17764299:G:A	50	100	1	0.04049
20:17765142:G:A	50	100	1	0.2126
20:17765274:G:A	50	100	1	0.01888
20:17765313:G:A	50	100	1	0.1939
20:17765510:C:T	50	100	0.98	0.04902
20:17765645:G:A	50	100	1	0.1367
20:17765714:A:C	50	100	1	0.1407
20:17765782:A:G	50	100	1	0.3179
20:17766133:C:T	50	100	1	0.03831
20:17766454:C:T	50	100	1	0.1541
20:17766510:C:T	50	100	1	0.0167
20:17766757:G:C	50	100	1	0.1541
20:17766812:T:C	50	100	1	0.1527
20:17767603:C:T	50	100	1	0.04049
20:17767626:T:C	50	100	0.99	0.1431
20:17767746:T:G	50	100	1	0.03903
20:17767753:C:T	50	100	0.99	0.04884
20:17767755:C:A	50	98	0.8	0.01507
20:17768030:C:T	50	100	1	0.2035
20:17768187:T:C	50	100	0.99	0.04884
20:17768827:C:T	50	100	1	0.0216
20:17769173:G:T	50	100	1	0.3471
20:17769254:A:G	50	100	1	0.3471
20:17769257:G:C	50	100	1	0.04031
20:17769609:G:A	50	100	1	0.4532
20:17769745:G:A	50	100	1	0.1431
20:17769823:C:T	50	100	1	0.1883
20:17770104:G:A	50	100	1	0.1881
20:17770502:C:G	50	100	0.99	0.1885
20:17770841:G:A	50	100	0.99	0.1431
20:17771028:G:A	50	100	0.99	0.1429
20:17771195:T:C	49	100	1	0.4121
20:17771366:T:C	33	84.8	0.99	0.4573
20:17850259:C:T	47	97.9	0.88	0.02251
20:17850442:T:C	50	98	0.96	0.01652
20:17850562:T:G	48	100	0.9	0.07589
20:17851500:G:A	46	97.8	0.68	0.01071
20:17851885:T:C	41	100	0.86	0.01416
20:17852065:A:G	40	95	0.99	0.01271
20:17853603:A:T	46	100	0.89	0.04956
20:17854318:A:C	49	98	0.92	0.07008
20:17854824:C:T	50	96	0.61	0.03105
20:17854911:C:A	50	100	0.92	0.01344
20:17854937:A:T	50	100	0.92	0.01924
20:17855209:T:C	48	91.7	0.96	0.2491
20:17855301:T:C	50	100	0.86	0.0216
20:17856011:G:A	44	93.2	0.81	0.06808
20:17856206:G:A	50	98	0.94	0.01307
20:17856649:C:T	43	81.4	0.91	0.2035
20:17856809:A:G	49	93.9	0.92	0.06155
20:17856879:A:C	50	96	0.9	0.1894
20:17858833:C:T	50	90	0.78	0.07353
20:17858845:T:C	50	100	0.82	0.01253
20:17858963:G:C	45	97.8	0.89	0.0699
20:17859998:A:G	22	95.5	0.87	0.04176
20:17860629:A:T	48	91.7	0.86	0.2856
20:17860758:G:C	50	98	0.84	0.061
20:17862990:G:A	33	87.9	0.93	0.1774
20:17863180:T:C	33	75.8	0.89	0.159
20:17863614:G:T	50	92	0.95	0.1627
20:17863646:G:A	50	100	0.95	0.02015
20:17863832:C:G	34	97.1	0.82	0.02941
20:17864144:A:G	24	91.7	0.93	0.0138
20:17866647:A:G	50	76	0.92	0.218
20:17867440:G:A	44	95.5	0.97	0.01017
20:17867475:A:G	44	90.9	0.87	0.07099
20:17869445:G:A	50	100	0.97	0.0138
20:17869696:A:G	42	90.5	0.93	0.1992
20:17870245:A:G	24	91.7	0.88	0.2899
20:17870260:G:A	36	100	0.99	0.01017
20:17870371:C:G	45	100	0.99	0.01017
20:17870410:T:C	47	95.7	0.92	0.01743
20:17870535:T:C	46	100	0.63	0.02378
20:17870573:G:A	44	100	0.99	0.01017
20:17872711:G:A	48	100	0.91	0.0167
20:17872758:T:C	40	100	0.92	0.0167
20:17872987:T:C	25	80	0.86	0.1857
20:17873386:C:T	35	94.3	0.98	0.01507
20:17877243:A:G	26	100	0.79	0.01507
20:17877581:G:T	49	100	0.96	0.01162
20:17878200:C:T	50	88	0.74	0.1529
20:17878385:A:G	48	91.7	0.65	0.08115
20:17878498:A:G	36	94.4	0.77	0.06572
20:17879378:G:C	38	92.1	0.83	0.1774
20:17879946:G:A	48	95.8	0.6	0.02251
20:17880097:G:A	50	100	0.91	0.06645
20:17880216:A:C	49	100	0.84	0.05701
20:17880220:C:T	49	100	0.99	0.01652
20:17880809:G:A	40	97.5	0.87	0.01943
20:17881170:T:C	49	81.6	0.89	0.4455
20:17881238:T:A	49	100	0.81	0.0216
20:17881280:T:C	49	93.9	0.9	0.07698
20:17881449:G:A	40	95	0.94	0.07843
20:17881579:C:T	36	88.9	0.95	0.09132
20:17881600:A:G	34	88.2	0.87	0.1541
20:17881624:G:A	32	90.6	0.84	0.1676
20:17881906:C:T	49	81.6	0.91	0.4463
20:17882177:C:G	29	100	0.88	0.0354
20:17882246:G:A	31	93.5	0.95	0.07861
20:17893152:G:C	29	96.6	0.99	0.08406
20:17893560:T:C	48	100	0.99	0.2863
20:17893582:T:C	49	100	0.99	0.1768
20:17893875:T:G	50	100	0.97	0.07135
20:17894010:G:T	50	100	0.99	0.09241
20:17894601:T:C	50	100	0.99	0.1066
20:17895086:G:A	50	98	0.97	0.1783
20:17895230:C:T	50	100	1	0.04339
20:17895273:A:G	50	100	0.98	0.1031
20:17895293:T:C	50	98	0.98	0.09223
20:17895302:G:A	50	100	0.98	0.08351
20:17895304:C:A	50	100	1	0.0699
20:17895391:C:T	50	100	1	0.01652
20:17895412:G:A	50	100	1	0.08134
20:17895506:C:A	50	100	1	0.1852
20:17895638:A:G	50	98	0.97	0.4553
20:17895690:G:C	50	98	0.96	0.4552
20:17895760:G:A	50	98	0.96	0.3248
20:17896012:T:C	50	98	0.97	0.4611
20:17896097:C:A	50	100	1	0.03486
20:17896134:G:A	50	100	1	0.04121
20:17896142:G:T	50	98	1	0.116
20:17896327:C:G	50	98	1	0.1313
20:17896429:A:G	50	100	0.98	0.4713
20:17896882:A:C	50	100	1	0.1325
20:17897072:T:C	50	100	1	0.1207
20:17897078:A:G	50	100	1	0.1325
20:17897089:G:A	50	100	1	0.01707
20:17897141:A:C	50	100	1	0.1788
20:17897185:C:A	50	100	1	0.1305
20:17897240:A:G	50	100	1	0.1327
20:17897250:A:G	50	100	1	0.1329
20:17897685:A:T	50	100	1	0.1324
20:17897705:A:G	50	100	1	0.1801
20:17897857:C:A	50	100	1	0.1324
20:17897870:C:T	50	100	1	0.173
20:17898129:A:G	50	100	1	0.1322
20:17898130:T:C	50	100	0.98	0.1324
20:17898877:C:G	50	100	1	0.01634
20:17898878:C:T	50	98	0.97	0.2947
20:17898895:G:T	50	100	1	0.0472
20:17898926:G:A	50	100	1	0.1324
20:17899032:A:G	50	100	1	0.1313
20:17899100:T:C	50	100	1	0.04176
20:17899116:A:G	49	100	1	0.1743
20:17899222:T:C	50	100	1	0.3282
20:17899311:A:T	50	100	0.99	0.4682
20:17899582:A:G	50	100	1	0.3282
20:17899956:A:C	50	98	0.94	0.03032
20:17900033:G:A	50	100	1	0.04829
20:17900157:G:A	50	100	0.94	0.01761
20:17900288:G:C	50	100	1	0.1115
20:17900357:T:C	50	100	1	0.06046
20:17900480:C:T	50	100	1	0.01707
20:17900698:T:C	50	100	1	0.05501
20:17900787:G:A	50	100	0.99	0.01979
20:17900919:C:A	50	100	1	0.04847
20:17901420:C:T	50	98	1	0.03667
20:17901514:C:T	50	100	1	0.01634
20:17901533:C:G	50	100	1	0.07244
20:17901610:C:T	50	100	1	0.0236
20:17901808:A:G	50	100	1	0.4789
20:17901837:C:T	50	100	0.83	0.0167
20:17901893:C:T	50	98	0.99	0.4613
20:17902089:C:T	50	100	1	0.01779
20:17902090:G:A	50	98	0.99	0.1759
20:17902164:A:G	50	98	0.99	0.3609
20:17902410:T:G	50	98	0.99	0.1757
20:17902451:G:C	50	98	1	0.2941
20:17902551:T:C	50	100	1	0.1131
20:17902651:C:A	50	98	0.99	0.3146
20:17902887:C:A	50	100	1	0.4639
20:17902920:G:C	50	98	0.99	0.2921
20:17902993:T:G	50	100	1	0.1465
20:17903009:A:G	50	98	0.99	0.2418
20:17903037:C:T	50	98	1	0.1483
20:17903116:C:T	50	100	1	0.01743
20:17903183:A:G	50	98	0.98	0.1418
20:17903322:G:A	50	100	0.78	0.01707
20:17903397:T:C	50	98	1	0.3468
20:17904085:T:G	50	92	0.63	0.01471
20:17904228:G:A	50	100	0.99	0.368
20:17904240:T:C	50	100	0.99	0.372
20:17904363:G:A	50	100	1	0.3424
20:17904561:A:T	50	100	1	0.3194
20:17904731:T:C	50	100	0.99	0.3422
20:17905107:G:A	50	96	0.92	0.1808
20:17905422:C:A	50	100	0.99	0.3257
20:17905423:G:A	50	98	0.99	0.04158
20:17905744:T:A	50	100	0.97	0.05792
20:17906057:G:C	50	100	0.98	0.3128
20:17906194:G:A	50	94	0.96	0.2856
20:17906279:T:C	50	100	0.92	0.01652
20:17906661:T:G	50	100	0.97	0.1213
20:17906910:C:T	50	98	0.7	0.02142
20:17906916:T:A	50	98	0.94	0.07171
20:17907381:T:G	50	100	0.93	0.07335
20:17907492:C:T	50	100	0.81	0.01852
20:17908320:C:T	50	96	0.81	0.03032
20:17908406:C:T	50	100	0.95	0.03214
20:17908736:C:G	50	100	0.97	0.4218
20:17908758:G:A	50	100	0.97	0.4248
20:17909089:A:T	50	100	0.96	0.4265
20:17909107:T:C	50	100	0.97	0.4256
20:17909237:C:T	50	98	0.96	0.2658
20:17910424:A:G	50	100	0.98	0.4139
20:17910664:G:A	50	100	0.98	0.2364
20:17910859:C:T	50	100	1	0.0207
20:17910972:A:G	50	100	0.98	0.2404
20:17911292:T:C	50	100	0.98	0.03849
20:17911301:T:C	50	100	0.98	0.408
20:17911471:C:T	49	100	1	0.0345
20:17911625:G:T	50	100	0.98	0.2705
20:17911735:G:A	50	100	0.98	0.2876
20:17912223:G:A	50	100	0.96	0.3351
20:17912418:G:C	50	100	0.98	0.02505
20:17912554:T:A	50	96	0.85	0.09041
20:17912555:A:T	50	96	0.84	0.08969
20:17912561:A:T	50	100	0.94	0.2809
20:17913622:A:T	50	100	0.96	0.2217
20:17913715:C:T	50	100	1	0.03468
20:17914235:G:A	50	100	0.7	0.01089
20:17914710:T:C	50	100	0.97	0.4247
20:17914738:A:G	50	100	0.97	0.3804
20:17914911:C:T	50	98	0.7	0.02142
20:17915011:T:C	50	100	0.68	0.02142
20:17915310:C:T	50	100	0.99	0.1714
20:17915685:G:A	50	92	0.96	0.3702
20:17915721:A:G	50	98	0.99	0.1854
20:17915722:C:T	50	100	0.97	0.3907
20:17915929:C:T	50	100	0.97	0.1247
20:17916042:T:C	50	100	0.97	0.1082
20:17916137:G:C	50	100	1	0.02015
20:17916228:G:A	50	98	0.97	0.2578
20:17916356:G:A	50	100	0.98	0.1245
20:17916628:C:T	50	100	0.99	0.1659
20:17916870:G:A	50	98	0.82	0.04121
20:17917251:A:G	50	100	0.99	0.03867
20:17917606:G:A	50	100	0.97	0.1296
20:17918093:C:A	50	98	0.99	0.1627
20:17918768:C:T	50	100	0.95	0.02905
20:17919369:G:A	50	98	0.89	0.03141
20:17919443:T:C	50	100	0.99	0.1952
20:17919757:T:C	50	98	0.82	0.02741
20:17920102:C:T	50	100	0.94	0.02905
20:17920141:A:G	50	100	0.99	0.1868
20:17920281:T:C	50	100	0.97	0.1307
20:17920344:A:G	50	100	0.96	0.108
20:17920419:A:G	50	100	0.95	0.03032
20:17920773:A:G	50	100	0.8	0.01961
20:17920776:A:G	49	100	0.96	0.01834
20:17921470:A:G	50	100	0.99	0.1685
20:17921533:G:C	50	100	0.92	0.01906
20:17921534:A:C	50	100	0.99	0.1767
20:17921645:G:A	50	100	0.95	0.221
20:17921720:G:A	50	100	0.86	0.01943
20:17921848:T:G	50	100	0.96	0.4076
20:17922913:A:G	50	100	0.98	0.1883
20:17923109:C:T	50	98	0.95	0.4392
20:17923565:G:C	50	100	0.97	0.2859
20:17924036:A:G	50	100	0.96	0.3103
20:17924175:G:T	50	98	0.97	0.2776
20:17924405:T:C	50	98	0.94	0.1714
20:17924458:A:C	50	98	0.92	0.1997
20:17925048:G:A	50	100	0.66	0.02288
20:17925660:T:C	50	96	0.89	0.1175
20:17925846:T:C	50	98	0.67	0.0276
20:17925925:T:C	50	100	0.94	0.01289
20:17927493:C:T	50	98	0.81	0.28
20:17927522:C:A	50	100	0.96	0.01434
20:17927549:G:T	50	98	0.86	0.06826
20:17927717:G:A	50	100	0.89	0.03649
20:17927889:A:C	49	100	0.92	0.01452
20:17927898:G:C	50	100	0.92	0.01452
20:17928684:A:G	50	98	0.92	0.02251
20:17928779:C:T	50	100	0.96	0.07081
20:17928848:C:T	50	100	0.94	0.2825
20:17929079:C:T	50	100	0.96	0.08751
20:17929146:G:T	50	100	1	0.01398
20:17929470:C:T	50	98	1	0.01162
20:17930158:T:C	50	100	1	0.01834
20:17930319:A:G	50	100	0.95	0.4377
20:17930390:C:T	50	100	1	0.01398
20:17931242:C:T	50	100	1	0.03831
20:17931894:T:A	50	100	0.96	0.4555
20:17931937:A:G	50	100	0.95	0.3526
20:17931986:C:T	50	100	0.95	0.2869
20:17932010:C:T	50	100	0.98	0.1024
20:17932032:A:G	50	100	0.99	0.03722
20:17932111:T:C	50	100	0.99	0.03722
20:17932642:T:C	50	98	0.98	0.405
20:17933257:C:T	50	98	1	0.01162
20:17933278:T:C	50	100	1	0.05102
20:17933345:G:A	50	100	0.98	0.05102
20:17933347:A:G	50	100	1	0.05102
20:17933678:A:G	49	95.9	0.99	0.3858
20:17934148:C:T	50	98	1	0.1926
20:17934299:C:T	50	100	1	0.1915
20:17934391:C:T	50	100	0.99	0.1917
20:17934609:G:C	50	100	0.99	0.1888
20:17934681:C:T	50	100	0.99	0.03232
20:17934799:G:A	50	100	1	0.01924
20:17934902:G:A	49	100	0.98	0.4147
20:17935401:C:A	50	98	0.82	0.01961
20:17935431:T:G	50	100	1	0.03704
20:17935706:G:A	50	100	1	0.2032
20:17935817:C:T	50	100	1	0.2032
20:17935887:A:G	50	100	1	0.01362
20:17936351:A:G	50	100	1	0.01906
20:17936368:C:T	50	100	1	0.2224
20:17936500:T:C	50	98	1	0.2224
20:17936529:T:A	50	100	1	0.1202
20:17937182:C:A	50	100	1	0.07843
20:17937329:T:G	50	100	1	0.01906
20:17937750:T:A	50	100	1	0.488
20:17937760:C:G	50	100	0.99	0.2738
20:17937977:A:C	50	100	0.98	0.0158
20:17938383:T:C	50	100	0.99	0.0846
20:17938461:C:T	50	100	1	0.4846
20:17938755:C:T	50	100	1	0.01906
20:17938926:A:G	50	100	1	0.2222
20:17938945:C:G	50	100	1	0.01906
20:17939025:G:A	50	100	1	0.2032
20:17939073:C:T	50	100	1	0.01362
20:17939087:A:G	50	100	1	0.01906
20:17939515:T:A	50	100	1	0.09768
20:17939546:G:A	50	100	1	0.07353
20:17939692:G:A	50	98	1	0.01126
20:17940122:A:G	50	100	1	0.0325
20:17940176:C:T	50	100	1	0.07843
20:17940397:C:G	50	100	1	0.2035
20:17940439:G:A	50	100	1	0.01362
20:17940759:A:G	50	100	1	0.2035
20:17940830:G:T	50	100	1	0.07879
20:17940841:C:T	50	100	1	0.3907
20:17940928:G:A	50	100	1	0.2035
20:17941353:A:G	50	100	1	0.01906
20:17941459:C:T	50	100	1	0.01906
20:17941573:G:T	50	100	1	0.4878
20:17941595:G:A	50	98	1	0.07117
20:17942399:G:A	50	100	1	0.03395
20:17942735:A:G	50	100	1	0.4846
20:17942931:T:C	50	100	1	0.06808
20:17943507:G:A	50	98	1	0.0138
20:17943570:C:T	50	100	1	0.06808
20:17943947:T:C	50	100	1	0.2039
20:17943989:T:C	50	100	1	0.4844
20:17944003:C:T	50	100	1	0.01906
20:17944340:A:G	50	100	1	0.01362
20:17944464:C:T	50	100	1	0.03377
20:17944527:C:A	50	100	1	0.01924
20:17944634:C:T	50	100	1	0.01126
20:17944990:C:G	50	100	1	0.01906
20:17945023:G:A	50	100	1	0.01906
20:17945209:G:C	50	100	1	0.04394
20:17945226:A:G	50	100	0.97	0.1903
20:17945454:G:C	50	100	1	0.01906
20:17945619:T:A	50	96	0.99	0.2732
20:17945813:G:A	50	100	1	0.07879
20:17946068:T:A	50	100	1	0.01362
20:17946317:C:T	50	100	1	0.07843
20:17946359:A:G	50	100	1	0.4838
20:17946384:C:T	50	100	0.99	0.2235
20:17946433:C:G	50	100	1	0.01906
20:17946482:G:T	50	100	1	0.07843
20:17946547:C:T	50	100	1	0.01362
20:17946566:A:G	50	100	1	0.08479
20:17946777:C:G	50	100	1	0.0679
20:17947059:G:T	50	98	1	0.06917
20:17947336:G:C	50	100	1	0.07843
20:17947558:C:T	50	98	0.86	0.01126
20:17947814:T:C	50	100	1	0.01924
20:17948286:C:T	50	100	1	0.01906
20:17948471:C:T	50	100	1	0.07843
20:17948682:A:G	50	100	1	0.01906
20:17949128:T:C	50	100	1	0.0345
20:17949390:T:C	50	100	1	0.2237
20:17949433:T:G	50	100	1	0.0679
20:17949448:G:A	50	100	1	0.2046
20:17949555:G:T	50	100	1	0.04375
20:17949585:C:T	50	100	1	0.02015
20:17949648:A:T	50	100	1	0.01362
20:17949662:T:C	50	100	1	0.4835
20:17950451:C:T	50	100	1	0.1158
20:17950663:G:A	50	100	1	0.4835
20:17950748:T:C	50	100	1	0.0679
20:17950869:C:T	50	100	1	0.2046
20:17950875:T:C	50	100	1	0.116
20:17951457:C:T	50	100	1	0.01362
20:17951566:C:T	50	100	1	0.2046
20:17951771:T:C	50	100	1	0.2052
20:17951974:A:T	50	100	1	0.01906
20:17952334:A:T	50	100	1	0.1948
20:17952854:G:A	50	100	0.96	0.01362
20:17952867:C:A	50	100	1	0.4871
20:17953042:A:G	50	100	1	0.3903
20:17953374:T:C	50	100	1	0.2046
20:17953547:A:G	50	100	1	0.3903
20:17953789:T:C	50	100	1	0.01906
20:17953911:A:G	50	100	1	0.01906
20:17953930:A:G	50	100	1	0.01362
20:17954317:T:C	50	100	1	0.2046
20:17954422:C:T	50	98	1	0.0167
20:17954627:G:A	50	100	1	0.189
20:17954916:T:G	50	100	1	0.09768
20:17954979:T:A	50	100	1	0.07317
20:17955076:T:C	50	100	0.94	0.02288
20:17955178:T:C	50	100	1	0.2046
20:17955333:A:G	50	100	0.98	0.02015
20:17955529:T:A	50	100	1	0.01852
20:17956013:A:G	50	100	1	0.2237
20:17956132:G:A	50	100	1	0.2378
20:17956304:C:T	50	100	1	0.01216
20:17956333:G:A	50	98	0.99	0.01126
20:17956345:C:A	50	98	0.78	0.02179
20:17956682:A:T	40	97.5	1	0.01362
20:17956697:A:C	48	93.8	0.94	0.1231
20:17956698:A:C	49	98	1	0.01126
20:17956704:A:C	44	88.6	0.74	0.05356
20:17956787:G:A	50	100	0.99	0.0679
20:17957157:T:C	50	100	1	0.4838
20:17957292:A:G	50	100	1	0.2237
20:17957367:G:A	50	100	1	0.01126
20:17958088:A:G	50	100	1	0.2237
20:17958239:G:A	50	100	1	0.08479
20:17958389:A:T	50	100	1	0.1948
20:17958553:A:C	50	100	1	0.2046
20:17958977:G:C	50	100	1	0.01906
20:17959148:A:G	49	100	1	0.2235
20:17959725:G:T	50	100	1	0.01906
20:17960111:G:A	50	100	1	0.03704
20:17960223:T:G	50	100	1	0.4838
20:17960334:G:A	50	100	1	0.1926
20:17960576:G:A	50	100	1	0.189
20:17960840:C:T	50	100	1	0.01906
20:17961024:C:T	50	100	1	0.01362
20:17961061:G:A	50	100	0.94	0.02306
20:17961094:C:T	50	100	0.99	0.3907
20:17961325:G:C	50	100	0.94	0.04975
20:17961691:A:G	50	100	1	0.0187
20:17961755:T:C	50	100	1	0.3902
20:17961973:T:C	50	100	1	0.2237
20:17962008:C:T	50	100	1	0.2237
20:17962149:G:T	50	98	1	0.2046
20:17962269:G:A	50	100	1	0.07843
20:17962495:G:A	50	100	1	0.2422
20:17962849:A:T	50	100	1	0.1946
20:17962950:G:A	50	100	1	0.01126
20:17963260:G:A	50	100	0.96	0.0187
20:17963289:G:A	50	100	1	0.1158
20:17963451:C:T	50	100	1	0.2235
20:17963842:T:G	50	100	1	0.1928
20:17964129:G:A	49	100	1	0.07843
20:17964234:A:C	50	100	1	0.4838
20:17964252:T:A	50	100	1	0.1944
20:17964423:T:G	50	100	1	0.4875
20:17964480:C:A	50	98	1	0.2044
20:17964600:T:C	50	100	1	0.2044
20:17964903:G:A	50	100	1	0.08134
20:17965011:C:T	50	98	1	0.2044
20:17965095:A:G	50	100	1	0.01362
20:17965443:A:G	50	100	1	0.2235
20:17965943:C:A	50	100	1	0.4844
20:17966000:C:T	50	100	1	0.2235
20:17966400:A:C	50	98	0.87	0.01107
20:17966501:G:A	50	100	1	0.2044
20:17966503:C:A	50	100	0.91	0.0167
20:17966552:A:G	50	100	0.87	0.01107
20:17966674:A:G	50	98	1	0.2235
20:17966694:A:G	50	100	1	0.07843
20:17966787:A:G	50	100	1	0.2355
20:17967003:G:A	50	100	1	0.3902
20:17967095:G:A	50	100	1	0.09786
20:17967206:C:G	50	100	1	0.01289
20:17967439:T:C	50	100	1	0.1944
20:17967528:C:A	50	98	0.67	0.02487
20:17967723:A:G	50	98	0.88	0.05574
20:17967957:T:C	50	100	1	0.01398
20:17968062:A:C	50	100	1	0.07843
20:17968251:G:A	50	100	1	0.1944
20:17968524:G:A	49	100	1	0.09695
20:17968782:C:A	50	100	0.99	0.04466
20:17968809:C:T	50	100	1	0.2079
20:17969694:T:G	50	100	0.81	0.01561
20:17969902:A:T	50	100	1	0.08951
20:17970494:G:C	50	100	0.98	0.02887
20:17971136:T:C	50	100	0.99	0.2131
20:17971261:A:G	50	100	1	0.213
20:17971271:T:C	50	100	1	0.2139
20:17971314:T:C	50	100	0.99	0.11
20:17971544:A:T	50	100	1	0.2075
20:17972130:G:C	50	100	1	0.02033
20:17972277:G:A	50	100	1	0.2075
20:17972343:T:C	50	100	1	0.213
20:17972419:A:C	50	100	1	0.4864
20:17972574:C:T	50	100	1	0.1943
20:17972928:C:T	50	100	1	0.2749
20:17973203:C:T	50	100	0.99	0.1107
20:17973482:T:C	49	100	1	0.08569
20:17973495:T:A	50	100	0.98	0.04448
20:17973908:C:A	50	100	0.99	0.1019
20:17974064:T:G	48	93.8	0.81	0.0216
20:17974395:G:A	50	100	1	0.4828
20:17974479:C:T	50	100	1	0.08569
20:17974510:G:A	50	100	1	0.4902
20:17975046:T:G	50	100	0.86	0.01507
20:17975547:C:G	50	100	1	0.03141
20:17975937:G:A	50	100	1	0.02959
20:17976191:T:G	50	100	1	0.08388
20:17976279:G:A	50	100	1	0.209
20:17976458:C:G	50	100	1	0.2796
20:17976459:C:G	50	100	1	0.2796
20:17976689:T:G	50	100	1	0.2213
20:17976899:G:A	50	100	1	0.2215
20:17977248:T:C	49	100	0.99	0.2268
20:17977768:A:G	50	100	0.99	0.1881
20:17977829:C:T	50	100	1	0.2268
20:17978129:A:T	50	100	0.99	0.1109
20:17978156:G:A	50	100	1	0.4857
20:17978926:A:G	50	100	1	0.3938
20:17979069:C:T	50	100	0.98	0.08388
20:17979323:C:G	49	100	1	0.2264
20:17979422:A:G	50	100	1	0.08388
20:17979734:T:G	49	100	1	0.1995
20:17980087:G:A	50	100	1	0.2213
20:17980536:G:A	50	100	0.98	0.08388
20:17980733:C:T	50	100	1	0.2215
20:17980757:T:C	50	100	1	0.3938
20:17980758:G:A	50	100	1	0.2268
20:17980804:A:G	50	100	0.99	0.4212
20:17981062:A:G	50	100	0.98	0.07807
20:17981482:A:T	50	100	1	0.06264
20:17982310:G:C	50	100	1	0.01053
20:17982817:A:T	50	100	1	0.01053
20:17983119:C:A	50	100	1	0.2794
20:17983217:T:C	50	100	0.99	0.07952
20:17983610:C:G	50	100	0.71	0.01507
20:17983661:C:T	50	100	1	0.226
20:17983693:A:G	50	100	1	0.08043
20:17984030:C:T	50	100	1	0.2208
20:17984580:A:G	50	100	0.99	0.02887
20:17985052:A:G	50	100	1	0.06663
20:17985159:C:T	50	100	1	0.2262
20:17985171:C:T	50	100	1	0.06772
20:17985523:G:A	50	98	0.87	0.03631
20:17985882:A:G	50	100	0.99	0.02887
20:17986125:A:G	50	100	1	0.08333
20:17986197:T:A	50	100	1	0.0138
20:17986909:G:A	50	100	1	0.1934
20:17987088:A:G	50	100	1	0.2262
20:17987094:A:C	50	100	1	0.226
20:17987129:G:A	50	100	1	0.06681
20:17987267:C:T	50	100	1	0.221
20:17987631:G:T	50	100	1	0.01053
20:17987796:A:G	50	100	0.97	0.156
20:17987905:G:A	50	100	1	0.3998
20:17988280:T:C	50	100	1	0.226
20:17988568:C:T	50	100	1	0.2792
20:17988781:C:T	50	100	1	0.2262
20:17988919:G:A	50	100	0.98	0.1033
20:17989571:C:T	50	100	1	0.06663
20:17989604:A:G	50	100	1	0.4056
20:17989606:C:T	50	100	1	0.4056
20:17990233:G:T	50	100	0.98	0.03159
20:17990423:G:C	47	95.7	0.96	0.1569
20:17990630:C:T	50	100	0.97	0.1892
20:17990910:T:G	50	100	1	0.1908
20:17991374:C:T	50	98	0.86	0.03649
20:17991464:G:A	50	100	1	0.01997
20:17992501:G:A	50	100	1	0.1934
20:17992646:C:T	50	100	1	0.2208
20:17992676:A:G	50	100	1	0.1919
20:17992712:C:T	50	100	0.99	0.09277
20:17992848:A:T	50	100	1	0.226
20:17992903:G:A	50	100	1	0.0138
20:17992992:C:T	50	100	1	0.2259
20:17992996:G:A	50	100	0.98	0.03177
20:17993156:A:T	50	100	1	0.4878
20:17993250:A:G	50	100	1	0.2268
20:17993917:G:A	50	100	0.97	0.03304
20:17993985:T:C	50	100	1	0.08351
20:17994132:C:T	50	100	0.99	0.1111
20:17994170:A:G	50	100	1	0.08333
20:17994826:T:C	50	100	0.98	0.0138
20:17994951:T:C	50	98	1	0.4938
20:17995177:C:A	50	100	1	0.06736
20:17995393:T:C	50	98	1	0.217
20:17995805:T:C	49	98	1	0.2117
20:17996020:C:A	50	98	1	0.2115
20:17996222:C:T	50	100	0.99	0.3952
20:17996541:G:T	50	100	0.97	0.3947
20:17996725:C:T	50	100	0.97	0.05719
20:17996905:T:C	50	98	0.98	0.4633
20:17997104:G:T	50	98	0.97	0.4532
20:17997127:A:T	50	98	0.97	0.4528
20:17997941:G:A	50	100	0.94	0.01398
20:17997976:A:G	50	100	0.99	0.0118
20:17998219:T:A	50	96	0.98	0.272
20:17998328:G:A	50	100	1	0.01525
20:17998470:T:G	50	96	0.99	0.2776
20:17998926:G:A	50	98	0.98	0.2602
20:17999215:G:A	50	98	0.99	0.3288
20:17999726:G:A	50	100	0.99	0.3288
20:17999785:G:A	50	100	0.98	0.01543
20:17999920:A:G	50	100	0.99	0.1899
20:17999942:G:T	50	100	0.99	0.2776
20:18000187:C:A	50	100	0.99	0.1899
20:18000323:C:T	50	100	0.99	0.3284
20:18000410:G:C	50	100	0.99	0.1899
20:18000671:G:A	50	100	0.99	0.2776
20:18001216:C:T	50	100	1	0.05102
20:18001236:C:G	50	100	0.99	0.3869
20:18001432:G:A	50	100	1	0.01507
20:18001466:C:G	50	100	0.99	0.2801
20:18001636:G:A	50	100	1	0.01507
20:18002238:C:T	48	100	0.99	0.3282
20:18002382:A:C	49	100	0.82	0.01852
20:18002415:A:G	49	100	0.99	0.2769
20:18002486:T:C	50	100	0.88	0.01035
20:18002714:C:A	49	98	0.99	0.1846
20:18002777:A:G	50	100	1	0.05247
20:18002996:C:A	50	100	1	0.2767
20:18003090:T:C	50	98	1	0.2589
20:18003611:C:T	50	100	0.65	0.01616
20:18003745:G:A	50	100	1	0.2761
20:18003905:G:A	50	100	0.96	0.01725
20:18003950:C:T	50	100	0.99	0.2763
20:18004460:C:T	50	100	1	0.1866
20:18004722:G:A	50	100	0.93	0.0276
20:18005105:A:G	50	100	1	0.2616
20:18005414:C:T	50	100	1	0.2618
20:18005437:T:G	50	100	0.99	0.4279
20:18005721:G:T	50	100	1	0.2008
20:18005763:G:A	50	100	0.9	0.01307
20:18006272:G:A	50	100	0.76	0.02106
20:18006567:A:G	50	100	1	0.2593
20:18007246:T:G	50	100	1	0.0532
20:18007323:G:A	48	97.9	0.99	0.09786
20:18007354:A:C	50	98	0.94	0.1162
20:18007367:A:T	49	93.9	0.76	0.02306
20:18008087:T:C	50	100	1	0.2643
20:18008128:A:T	50	98	0.92	0.1167
20:18008363:G:C	50	100	1	0.06427
20:18008707:T:A	44	97.7	0.93	0.04666
20:18008816:C:T	50	100	1	0.1865
20:18009145:C:T	50	100	1	0.2055
20:18009292:C:A	50	100	0.96	0.07008
20:18009742:A:C	47	100	0.99	0.06282
20:18009806:G:A	49	100	0.99	0.06972
20:18010069:A:G	50	96	1	0.467
20:18010123:T:A	50	100	0.98	0.09368
20:18010149:C:T	48	95.8	0.99	0.2248
20:18010395:C:T	39	89.7	0.97	0.1977
20:18010597:C:T	47	93.6	0.98	0.06409
20:18011001:G:A	50	100	0.96	0.01017
20:18011117:G:A	50	100	1	0.4666
20:18011143:G:A	50	100	1	0.2958
20:18011993:C:A	50	100	0.84	0.01398
20:18012118:G:A	50	100	1	0.05192
20:18012335:T:C	50	100	0.99	0.4813
20:18012445:G:A	50	98	0.79	0.03631
20:18012625:C:T	50	100	1	0.4677
20:18012816:A:G	50	100	0.99	0.09895
20:18013636:G:C	50	100	1	0.2781
20:18013882:C:T	50	100	0.99	0.0699
20:18014089:T:C	50	100	1	0.01543
20:18014863:T:C	50	100	1	0.4441
20:18014934:A:G	50	100	1	0.4432
20:18015049:G:T	50	100	0.99	0.02269
20:18015276:G:A	50	100	1	0.06427
20:18015333:C:A	43	100	0.96	0.1997
20:18015514:G:A	50	100	1	0.4599
20:18015950:A:G	50	100	0.99	0.02251
20:18016006:C:T	50	100	1	0.2057
20:18016216:T:G	50	100	0.99	0.256
20:18016273:C:A	47	93.6	0.99	0.2614
20:18016338:T:G	41	92.7	0.82	0.01253
20:18016441:T:G	48	100	1	0.2611
20:18016455:C:T	50	100	0.99	0.01543
20:18016583:C:T	50	98	1	0.01289
20:18016584:G:A	50	100	0.98	0.04394
20:18017980:A:G	50	100	0.98	0.07099
20:18018267:G:A	50	100	1	0.0512
20:18018414:T:C	50	100	0.99	0.2584
20:18018528:C:T	50	100	1	0.08115
20:18018767:G:A	50	98	0.9	0.01434
20:18018768:C:T	50	100	0.93	0.04866
20:18019167:T:C	50	100	0.96	0.01561
20:18019518:C:T	50	100	0.98	0.1875
20:18019611:A:G	50	100	0.98	0.4428
20:18019661:G:A	50	98	1	0.09786
20:18020064:C:T	50	100	0.99	0.01543
20:18020330:C:T	50	100	0.96	0.04139
20:18020381:C:T	50	100	1	0.06391
20:18020508:G:A	50	100	1	0.1006
20:18020980:A:G	50	96	0.77	0.01035
20:18021034:T:C	50	100	1	0.04648
20:18021435:T:C	50	100	1	0.09822
20:18021577:C:T	50	100	1	0.06391
20:18021758:G:A	50	96	0.98	0.07716
20:18021931:G:T	50	100	0.99	0.09822
20:18021951:A:G	50	100	0.98	0.2487
20:18022045:G:A	50	98	0.96	0.1794
20:18022092:T:C	50	98	0.98	0.2075
20:18022145:T:C	49	100	0.96	0.03014
20:18022296:G:A	50	98	0.93	0.06954
20:18022338:G:T	50	100	0.96	0.1897
20:18022350:A:G	47	97.9	0.95	0.453
20:18022746:C:A	50	100	0.98	0.4503
20:18023235:T:C	50	100	0.98	0.2015
20:18024469:C:T	50	98	0.98	0.2487
20:18024956:A:C	50	98	0.98	0.3277
20:18025238:T:A	50	100	0.97	0.2416
20:18025368:G:A	50	98	0.97	0.2004
20:18025396:C:G	50	96	0.97	0.2004
20:18025854:G:A	50	98	0.96	0.209
20:18025967:G:A	50	100	1	0.01017
20:18026062:A:G	50	96	0.97	0.4103
20:18026434:T:A	50	98	0.98	0.2115
20:18026438:G:C	50	98	0.98	0.2117
20:18026468:A:G	50	98	0.98	0.2117
20:18026473:T:C	50	98	0.98	0.2117
20:18026705:C:T	50	100	0.96	0.09677
20:18026837:C:T	50	98	0.98	0.3012
20:18027202:C:T	50	96	0.97	0.2375
20:18027745:A:G	49	98	0.97	0.2373
20:18027753:G:A	50	98	0.98	0.2115
20:18027785:C:T	50	98	0.98	0.2111
20:18027870:C:T	50	98	0.99	0.2115
20:18028031:G:A	50	98	0.99	0.2113
20:18028199:C:T	50	100	0.97	0.04648
20:18028336:C:A	50	100	0.94	0.1329
20:18028700:C:T	50	100	0.98	0.07771
20:18029206:T:G	50	98	0.98	0.2121
20:18029337:T:C	50	100	0.99	0.1776
20:18029401:C:T	50	98	0.98	0.2121
20:18029716:A:G	50	100	1	0.01035
20:18029803:T:G	50	100	0.98	0.2778
20:18029987:G:A	50	98	0.97	0.433
20:18030152:C:T	50	100	0.99	0.02324
20:18030214:C:T	50	100	0.96	0.09405
20:18030229:A:G	50	98	0.98	0.2159
20:18030254:A:C	50	98	0.97	0.2814
20:18030268:C:G	50	100	0.96	0.09386
20:18030964:G:T	50	98	0.92	0.1672
20:18031358:G:A	50	100	0.86	0.08061
20:18031481:G:A	50	100	0.85	0.05011
20:18031559:G:A	50	94	0.9	0.4995
20:18032242:A:G	50	100	0.83	0.01471
20:18032261:G:A	49	93.9	0.9	0.2645
20:18032349:A:G	50	100	0.84	0.02142
20:18032384:G:C	50	98	0.96	0.08624
20:18032471:C:T	50	100	0.91	0.2062
20:18032851:T:C	50	100	0.99	0.01289
20:18033275:C:T	50	96	0.95	0.1291
20:18033603:C:T	50	98	0.98	0.07171
20:18033910:G:A	50	96	0.95	0.2745
20:18034053:T:G	50	96	0.95	0.2598
20:18034219:A:G	50	96	0.96	0.2603
20:18034333:C:T	50	94	0.94	0.2879
20:18034372:C:A	50	100	0.99	0.01543
20:18034416:T:C	50	100	0.87	0.01053
20:18034443:A:T	50	94	0.96	0.2565
20:18034484:G:A	50	98	1	0.06336
20:18034651:T:A	50	94	0.92	0.1708
20:18034653:A:T	50	86	0.94	0.3894
20:18034655:A:T	50	88	0.94	0.2702
20:18034657:A:T	50	98	0.87	0.04484
20:18034711:A:G	50	94	0.96	0.2565
20:18034735:C:T	50	94	0.96	0.2565
20:18034787:C:T	50	94	0.96	0.2565
20:18034871:G:C	50	92	0.95	0.2304
20:18034878:G:A	50	98	0.99	0.07081
20:18034969:C:G	50	96	0.93	0.276
20:18035031:C:T	50	100	1	0.1048
20:18035114:A:G	50	100	1	0.1044
20:18035339:T:A	50	100	1	0.1044
20:18035410:C:T	50	100	1	0.1044
20:18035470:T:C	50	100	1	0.1044
20:18035592:A:G	50	96	0.96	0.2613
20:18035639:T:C	50	100	1	0.1046
20:18035640:G:A	50	100	1	0.1046
20:18035740:G:A	50	100	1	0.1046
20:18035800:T:C	50	100	0.88	0.05374
20:18035881:C:T	50	100	1	0.1046
20:18036065:G:A	50	100	0.99	0.01634
20:18036096:C:A	50	100	0.99	0.01344
20:18036143:A:G	50	100	1	0.1046
20:18036155:T:C	50	100	1	0.1046
20:18036161:T:C	50	100	1	0.1046
20:18036225:A:G	50	100	0.99	0.01344
20:18036516:T:C	50	100	0.97	0.1051
20:18036529:A:G	50	100	1	0.1046
20:18036531:C:T	50	98	0.98	0.09677
20:18036590:T:A	50	100	1	0.1044
20:18036594:T:C	50	100	1	0.1044
20:18036655:T:C	50	100	1	0.1044
20:18036671:C:T	50	100	0.97	0.04412
20:18036776:C:G	50	100	0.99	0.1044
20:18036890:A:G	50	100	0.89	0.01253
20:18036993:A:G	50	96	0.98	0.1042
20:18037029:G:A	48	100	0.98	0.1044
20:18037048:C:A	50	94	0.94	0.325
20:18037092:C:T	49	98	0.98	0.09259
20:18037286:C:T	50	98	0.97	0.07553
20:18037494:T:C	50	98	0.91	0.2591
20:18037578:G:A	50	100	0.78	0.02469
20:18037792:G:A	50	100	0.97	0.1171
20:18037823:T:C	50	94	0.96	0.3842
20:18037962:T:C	50	94	0.96	0.3842
20:18037970:C:G	50	94	0.96	0.3842
20:18038027:A:G	50	94	0.96	0.384
20:18038522:G:A	50	98	0.91	0.04539
20:18038587:G:C	50	94	0.92	0.3406
20:18038630:T:C	50	98	0.93	0.3633
20:18038816:T:C	50	94	0.91	0.3273
20:18038817:G:A	50	98	0.9	0.04503
20:18038908:A:C	50	100	0.95	0.09296
20:18039057:C:T	50	100	0.92	0.07498
20:18039239:T:C	50	100	0.92	0.1097
20:18039599:C:T	47	91.5	0.86	0.325
20:18039623:G:A	49	85.7	0.83	0.2854
20:18039659:G:A	50	96	0.88	0.3439
20:18039774:T:C	50	98	0.78	0.0187
20:18040360:T:C	50	98	0.96	0.2925
20:18040381:G:T	50	98	0.96	0.2921
20:18040781:G:A	50	96	0.96	0.3137
20:18040815:G:C	50	100	0.98	0.1678
20:18040932:G:A	50	96	0.96	0.3137
20:18040934:T:C	50	100	0.83	0.01089
20:18040945:C:G	50	96	0.96	0.3139
20:18041225:A:G	50	96	0.96	0.3551
20:18041266:C:T	50	96	0.95	0.1454
20:18041292:T:C	50	100	0.98	0.1678
20:18041309:G:C	50	100	0.97	0.1676
20:18041323:C:T	50	100	0.99	0.02578
20:18041433:A:G	50	96	0.97	0.3143
20:18041527:C:T	50	100	0.95	0.4014
20:18041718:G:T	50	100	0.99	0.03849
20:18041755:G:A	49	100	0.99	0.1679
20:18041767:A:G	49	100	0.83	0.01071
20:18041804:T:C	50	100	0.97	0.01452
20:18041902:C:A	50	98	0.97	0.2709
20:18042731:G:A	50	98	0.99	0.1242
20:18043026:C:T	50	100	0.91	0.1679
20:18043172:C:T	50	98	0.99	0.1242
20:18043403:A:G	50	100	0.95	0.1928
20:18043498:G:A	50	100	0.89	0.03214
20:18043579:C:G	50	100	0.96	0.1977
20:18043619:C:T	50	98	0.99	0.01543
20:18043654:G:A	50	100	0.84	0.01071
20:18043909:C:G	50	100	0.99	0.04993
20:18044514:C:T	50	96	0.97	0.1489
20:18044568:T:C	50	100	0.96	0.04394
20:18044710:C:T	50	100	0.98	0.1683
20:18045272:T:G	50	98	0.96	0.2222
20:18045373:C:T	50	98	0.97	0.3794
20:18045587:G:A	50	100	1	0.03195
20:18045604:C:T	50	98	0.8	0.02015
20:18046110:T:C	50	100	0.96	0.1981
20:18046614:T:A	50	100	0.97	0.3782
20:18047104:A:C	50	100	0.96	0.3789
20:18047157:G:A	50	100	1	0.04049
20:18047371:C:G	48	93.8	0.94	0.435
20:18047583:G:A	50	98	0.91	0.02633
20:18047669:C:T	50	98	0.88	0.04557
20:18047673:G:A	50	98	0.88	0.04557
20:18047683:G:A	50	98	0.98	0.1767
20:18047684:C:T	49	100	0.95	0.04757
20:18047690:T:C	49	100	0.95	0.04775
20:18047841:G:A	48	95.8	0.98	0.1719
20:18048008:C:T	50	98	0.98	0.1719
20:18048211:C:T	50	98	0.96	0.02451
20:18048230:C:T	50	98	0.96	0.1834
20:18048509:T:C	50	98	0.95	0.02578
20:18048700:C:T	50	100	0.96	0.1988
20:18048762:T:C	50	100	0.95	0.04793
20:18049326:T:C	50	100	0.99	0.04085
20:18049560:G:A	50	100	0.65	0.02378
20:18049713:T:C	50	100	0.98	0.1721
20:18049937:T:A	50	100	0.96	0.06899
20:18050301:G:A	50	100	0.93	0.03341
20:18050811:T:A	50	100	0.95	0.03831
20:18050876:A:G	50	100	0.93	0.03304
20:18051627:T:C	50	100	0.99	0.128
20:18051825:T:C	50	100	0.98	0.1694
20:18051827:G:A	50	100	0.99	0.1278
20:18052313:C:A	50	100	1	0.04085
20:18052344:T:G	50	100	0.98	0.1725
20:18052563:G:A	50	100	0.99	0.1275
20:18052665:C:T	50	100	0.99	0.04012
20:18052681:C:T	50	98	0.92	0.01253
20:18052726:T:C	50	96	0.81	0.02796
20:18053616:A:G	50	100	0.98	0.0187
20:18053851:C:G	50	98	0.92	0.06064
20:18054532:C:G	50	96	0.93	0.1523
20:18054781:A:G	49	100	0.9	0.02796
20:18054783:G:A	46	82.6	0.86	0.1747
20:18054871:C:G	50	98	0.91	0.1142
20:18054925:C:A	50	100	0.96	0.03105
20:18055087:G:A	50	98	0.92	0.1471
20:18055172:T:C	50	100	0.89	0.02378
20:18055193:T:A	50	98	0.92	0.3437
20:18056416:G:A	50	100	0.99	0.02397
20:18057282:T:C	50	100	0.94	0.4515
20:18057559:T:C	50	100	0.96	0.01489
20:18057820:C:T	50	100	0.99	0.02378
20:18058407:C:T	50	98	0.95	0.02887
20:18058989:C:T	50	100	0.99	0.03649
20:18059022:G:C	50	100	0.99	0.02651
20:18059028:G:A	50	100	0.99	0.03976
20:18059043:C:G	50	100	0.98	0.04484
20:18059665:A:G	50	100	0.96	0.08696
20:18059963:T:C	50	100	0.96	0.4397
20:18060170:A:T	50	96	0.84	0.02269
20:18060461:A:G	50	100	0.96	0.4399
20:18060692:G:T	50	100	0.92	0.02324
20:18060854:A:G	50	100	0.97	0.4401
20:18061180:G:A	50	100	0.97	0.0158
20:18061276:A:G	50	100	0.96	0.4388
20:18061300:A:G	50	100	0.97	0.04085
20:18061316:C:T	50	100	0.96	0.35
20:18061420:A:G	50	100	0.96	0.4483
20:18061521:C:G	50	100	0.97	0.04412
20:18061640:C:A	50	100	0.99	0.02687
20:18061732:C:T	50	100	0.97	0.08696
20:18062641:T:G	50	100	0.96	0.4828
20:18062764:T:G	50	94	0.86	0.02306
20:18063004:C:A	50	100	0.97	0.02197
20:18063283:C:T	50	100	0.96	0.4377
20:18063788:T:C	50	98	0.96	0.2159
20:18064231:G:A	50	100	0.99	0.03613
20:18064523:A:G	50	98	0.97	0.2179
20:18064830:G:T	50	100	0.96	0.1705
20:18064857:T:G	50	100	0.97	0.07081
20:18065139:A:T	49	98	0.97	0.1024
20:18065149:T:C	50	96	0.97	0.3749
20:18065233:C:T	50	100	0.98	0.06917
20:18065880:A:G	50	100	1	0.01017
20:18065925:T:A	50	100	0.97	0.2789
20:18065944:G:T	50	100	0.98	0.06881
20:18066110:A:T	50	100	0.96	0.1692
20:18066262:C:T	50	98	0.99	0.06954
20:18066359:C:T	50	100	0.98	0.1089
20:18066393:G:A	50	100	0.85	0.02179
20:18066475:A:G	50	100	0.89	0.02306
20:18066600:C:T	50	98	0.66	0.02251
20:18066652:G:A	50	98	0.99	0.0236
20:18066888:A:C	50	98	0.97	0.3871
20:18066958:G:A	50	98	0.98	0.09695
20:18067096:A:G	50	98	0.97	0.406
20:18067120:G:A	50	98	0.98	0.09895
20:18067440:T:C	50	96	0.97	0.3947
20:18067547:C:G	50	100	0.9	0.02723
20:18068772:A:C	50	100	0.96	0.1169
20:18068853:T:C	50	96	0.67	0.04484
20:18068919:G:A	50	100	0.94	0.06663
20:18068976:T:A	50	100	0.98	0.04012
20:18069212:C:A	50	100	0.97	0.1422
20:18069230:C:T	50	96	0.97	0.03395
20:18069361:T:A	50	100	0.97	0.04575
20:18069432:G:A	50	96	0.97	0.1146
20:18069477:G:T	50	100	0.95	0.09259
20:18069872:T:G	50	100	0.94	0.1529
20:18070162:G:A	50	100	0.97	0.1402
20:18070184:T:C	50	100	0.97	0.1402
20:18070267:G:T	50	98	0.74	0.01253
20:18070389:G:T	50	100	0.99	0.04012
20:18071080:G:A	50	98	0.98	0.09622
20:18071372:C:T	50	98	0.98	0.09622
20:18071468:T:C	50	98	0.97	0.1149
20:18071769:C:T	50	98	0.97	0.02451
20:18072040:T:C	50	100	0.98	0.3994
20:18072141:C:G	50	98	0.98	0.1144
20:18072253:G:A	47	100	0.97	0.4031
20:18072467:C:T	50	100	0.9	0.06264
20:18072547:G:A	50	100	0.97	0.09459
20:18073082:T:C	50	100	0.96	0.4036
20:18073731:C:T	50	98	0.97	0.1431
20:18073802:G:C	50	100	0.96	0.4023
20:18073811:C:G	50	100	0.97	0.1425
20:18073853:C:T	50	98	0.96	0.1104
20:18074366:C:T	50	98	0.95	0.1095
20:18074520:T:C	50	98	0.93	0.06245
20:18074890:T:C	50	92	0.84	0.4564
20:18075178:G:A	49	100	0.9	0.1129
20:18075301:A:G	50	98	0.91	0.06427
20:18075467:A:G	50	100	0.98	0.02905
20:18075508:A:T	50	90	0.81	0.1432
20:18075962:G:A	50	98	0.82	0.0837
20:18076479:T:G	50	100	0.83	0.05901
20:18076618:C:T	50	100	0.85	0.03867
20:18077356:C:T	50	94	0.94	0.1282
20:18077366:T:C	50	100	0.96	0.04521
20:18077417:G:A	50	96	0.94	0.2249
20:18077534:C:T	50	100	0.97	0.2264
20:18077581:G:A	50	100	0.97	0.2257
20:18077667:A:C	50	100	0.97	0.2259
20:18077755:G:A	50	100	0.97	0.226
20:18078007:T:C	50	100	0.95	0.4668
20:18078093:G:A	50	100	0.96	0.4657
20:18078327:G:T	50	100	0.96	0.1445
20:18078485:A:G	50	100	0.92	0.04539
20:18078494:C:T	50	100	0.98	0.02505
20:18078659:G:A	50	100	0.98	0.04575
20:18078830:A:G	50	100	0.97	0.0118
20:18078876:G:A	50	100	1	0.1296
20:18079010:C:A	50	100	0.98	0.4653
20:18079029:A:T	50	100	0.99	0.04611
20:18079053:C:T	50	100	0.94	0.1142
20:18079625:G:A	50	100	0.98	0.465
20:18079837:G:T	50	100	0.93	0.04593
20:18079936:G:A	50	100	0.99	0.0187
20:18080277:A:G	50	98	1	0.1307
20:18080331:G:A	50	100	0.97	0.1443
20:18080491:T:C	50	100	0.98	0.1698
20:18080822:C:A	50	100	0.98	0.04956
20:18080878:G:A	50	100	0.97	0.1438
20:18080893:A:G	50	100	0.93	0.05465
20:18081193:G:T	50	100	0.95	0.06046
20:18081270:C:T	49	100	0.93	0.1411
20:18081373:T:A	50	100	0.98	0.1698
20:18081483:G:A	50	100	0.99	0.04484
20:18081860:C:A	50	100	0.98	0.04884
20:18082034:C:T	50	100	0.98	0.114
20:18082908:G:A	50	100	0.95	0.1155
20:18083476:T:A	50	100	0.97	0.1596
20:18083636:A:G	50	100	0.97	0.1716
20:18083686:C:A	50	100	0.92	0.02505
20:18084037:C:T	50	100	0.94	0.04448
20:18084380:A:G	50	98	1	0.1289
20:18084700:T:C	50	100	0.99	0.01107
20:18085435:C:T	50	98	1	0.1291
20:18085851:C:T	50	100	1	0.02524
20:18085884:T:A	50	98	0.99	0.221
20:18086237:G:A	50	100	0.99	0.1169
20:18086718:G:A	50	98	0.99	0.221
20:18086936:C:G	50	100	0.99	0.01144
20:18086942:A:T	50	100	0.94	0.01216
20:18086998:A:G	50	98	1	0.2351
20:18087043:A:G	50	100	1	0.04702
20:18087297:G:A	50	100	0.81	0.02015
20:18087373:C:T	50	98	0.86	0.02215
20:18087903:C:A	50	100	0.94	0.05047
20:18087974:G:A	49	100	0.99	0.2683
20:18087975:C:G	49	100	1	0.2257
20:18087980:C:T	50	100	0.92	0.01471
20:18088311:C:T	50	100	0.98	0.1596
20:18088390:C:G	50	100	0.98	0.1536
20:18088807:T:C	50	100	0.98	0.3181
20:18088914:G:T	50	100	0.94	0.06645
20:18089249:T:G	50	100	1	0.06845
20:18089457:C:T	50	100	1	0.01943
20:18089458:A:G	50	100	0.97	0.4041
20:18089498:C:G	50	98	0.98	0.2393
20:18089500:A:G	50	98	0.98	0.2633
20:18089579:T:C	50	100	0.98	0.2634
20:18089652:G:A	50	100	0.98	0.2587
20:18089684:G:A	50	100	0.98	0.2594
20:18089756:C:A	50	100	0.98	0.2313
20:18090169:G:C	50	100	1	0.04357
20:18090368:C:T	50	100	1	0.04357
20:18090770:C:T	50	100	0.97	0.1035
20:18091000:G:A	50	100	1	0.01362
20:18091107:T:C	50	100	0.98	0.2585
20:18091108:G:A	50	100	1	0.04375
20:18091153:C:T	50	100	0.99	0.1589
20:18091399:A:C	50	100	1	0.07026
20:18091805:G:A	50	100	0.93	0.0541
20:18092061:T:G	50	100	0.99	0.03794
20:18092656:A:G	50	100	0.99	0.2433
20:18092873:A:T	50	100	1	0.03086
20:18093116:A:G	50	96	0.99	0.1445
20:18093200:G:T	50	98	0.97	0.2012
20:18093756:G:T	50	100	1	0.05701
20:18093759:C:T	50	96	0.99	0.2366
20:18093805:G:A	50	100	0.93	0.01797
20:18093988:C:T	50	100	0.97	0.1135
20:18094139:G:A	50	100	0.98	0.01271
20:18094527:G:A	50	100	0.99	0.3568
20:18094731:G:A	50	100	0.93	0.05628
20:18095297:T:C	50	100	1	0.05156
20:18095403:G:A	50	100	0.99	0.3655
20:18095445:C:T	50	100	0.98	0.3646
20:18095712:G:A	50	100	1	0.02596
20:18095980:G:C	50	100	0.99	0.1636
20:18096338:C:T	50	100	0.99	0.4167
20:18097159:A:G	50	100	1	0.01743
20:18097908:G:A	50	100	0.99	0.478
20:18098166:G:A	50	100	1	0.05211
20:18098291:G:A	50	100	1	0.02651
20:18098327:G:C	50	100	0.99	0.4423
20:18098487:T:C	50	100	0.98	0.09296
20:18098911:T:C	50	100	1	0.02614
20:18099053:G:T	50	100	0.99	0.3252
20:18099137:C:T	50	100	0.99	0.3252
20:18099203:G:A	50	100	0.99	0.2453
20:18099312:C:G	50	100	0.99	0.3253
20:18099496:C:T	49	100	0.99	0.1209
20:18099576:A:T	50	100	0.99	0.3252
20:18099619:C:T	50	100	0.99	0.2257
20:18100722:T:C	50	100	0.98	0.1247
20:18100760:A:G	50	100	0.99	0.4533
20:18101312:C:G	50	100	0.99	0.2427
20:18101562:C:T	50	100	1	0.02651
20:18101644:C:G	50	100	0.98	0.1122
20:18101777:T:C	50	100	0.99	0.07898
20:18101784:C:T	50	100	0.99	0.3513
20:18101887:T:G	50	100	0.75	0.02124
20:18101988:T:C	50	100	1	0.01362
20:18102081:G:A	50	100	0.99	0.1632
20:18102323:T:C	50	100	0.99	0.07898
20:18102632:A:G	50	100	1	0.2464
20:18102687:C:T	50	100	0.99	0.3411
20:18103165:T:A	50	98	0.78	0.01235
20:18103168:A:T	50	100	0.99	0.1463
20:18103318:G:A	50	100	1	0.1213
20:18103400:G:A	50	100	1	0.01362
20:18103911:G:A	50	98	0.95	0.02796
20:18104191:A:G	50	100	1	0.04956
20:18104212:C:T	50	100	1	0.2219
20:18104274:T:C	50	100	0.99	0.4125
20:18104482:T:A	50	98	0.98	0.1329
20:18104493:A:C	50	100	0.99	0.3533
20:18104681:G:A	50	100	0.95	0.01525
20:18105229:G:A	50	100	1	0.01362
20:18105782:G:A	50	100	0.98	0.07553
20:18106222:C:A	50	100	1	0.02651
20:18106305:C:T	50	100	0.99	0.2525
20:18106910:T:A	50	94	0.99	0.3784
20:18106935:G:T	50	98	1	0.3537
20:18107900:G:A	50	98	1	0.02669
20:18107980:T:C	49	100	0.99	0.4936
20:18108041:A:G	50	100	0.99	0.03322
20:18108048:C:G	50	100	1	0.01725
20:18108194:T:G	50	100	1	0.02651
20:18108932:G:T	50	100	1	0.01071
20:18109518:A:T	50	100	0.85	0.01289
20:18109531:A:G	50	100	1	0.2315
20:18109692:A:C	50	100	1	0.2322
20:18110729:C:A	50	100	0.97	0.07298
20:18110878:C:T	50	100	0.94	0.03141
20:18111195:C:T	50	100	1	0.1492
20:18111274:T:A	50	100	0.99	0.0719
20:18111445:T:G	50	100	1	0.02614
20:18111558:C:T	50	100	1	0.02614
20:18111672:C:T	50	100	1	0.01362
20:18111939:T:C	44	95.5	0.98	0.2337
20:18111971:T:C	41	80.5	0.72	0.1981
20:18112337:T:C	44	93.2	0.86	0.2102
20:18112538:G:A	50	100	1	0.167
20:18112842:C:T	50	100	1	0.1707
20:18113291:C:T	50	100	0.99	0.07244
20:18113316:A:G	50	100	1	0.05029
20:18113441:C:A	50	100	1	0.01107
20:18113889:T:C	50	100	0.96	0.03141
20:18114058:G:C	50	100	1	0.02614
20:18114088:C:A	50	100	1	0.2298
20:18114204:C:T	50	98	1	0.2298
20:18114526:C:T	50	100	1	0.219
20:18114675:G:C	50	100	1	0.4775
20:18114758:T:C	50	100	1	0.2444
20:18114874:T:C	50	100	0.99	0.09604
20:18115494:C:T	50	100	0.99	0.07662
20:18115716:A:G	50	100	0.99	0.01144
20:18115788:T:C	50	100	0.98	0.4853
20:18115854:G:C	50	100	1	0.3867
20:18115901:A:G	50	100	1	0.3867
20:18116308:C:T	50	100	1	0.3689
20:18116492:G:A	50	100	1	0.3863
20:18117028:G:A	50	100	1	0.3867
20:18118170:C:T	50	96	1	0.2191
20:18118397:C:G	50	100	1	0.06609
20:18118726:T:G	49	100	0.9	0.01652
20:18118745:T:C	49	100	0.88	0.05973
20:18118751:G:A	50	100	0.8	0.02033
20:18119070:C:A	50	100	0.94	0.01198
20:18119102:G:A	50	100	0.99	0.03613
20:18119134:A:T	50	100	1	0.3876
20:18119537:A:G	48	97.9	1	0.2237
20:18119815:G:A	50	98	1	0.1687
20:18120163:G:A	50	100	1	0.03286
20:18120286:T:G	50	100	1	0.3882
20:18120287:C:T	50	100	1	0.1467
20:18120632:G:A	50	100	1	0.3876
20:18122085:C:T	50	100	1	0.01289
20:18122301:G:C	50	100	1	0.2244
20:18122364:C:T	50	98	0.88	0.01053
20:18122413:G:A	50	98	1	0.1685
20:18122812:G:T	50	100	1	0.1445
20:18122950:A:G	50	100	0.99	0.1169
20:18122967:C:T	50	100	0.95	0.07534
20:18123273:G:A	49	95.9	0.74	0.01525
20:18123306:G:A	50	100	1	0.2366
20:18123353:C:A	50	100	1	0.1407
20:18123873:T:C	50	94	0.7	0.02033
20:18123910:C:T	50	100	1	0.1058
20:18124032:T:C	50	100	1	0.06645
20:18124688:G:A	50	100	1	0.4795
20:18125155:G:T	50	100	1	0.2367
20:18125482:A:G	50	100	1	0.1469
20:18125765:G:C	50	100	0.99	0.2367
20:18126048:C:T	50	100	1	0.3724
20:18126052:T:C	50	100	1	0.1469
20:18126857:A:G	50	100	1	0.1471
20:18126896:C:T	50	100	1	0.2367
20:18127002:A:G	50	100	1	0.04593
20:18127294:T:A	50	100	1	0.01162
20:18127340:T:C	50	100	1	0.2367
20:18127571:A:T	50	100	0.98	0.09423
20:18127792:C:A	50	96	0.75	0.01543
20:18127907:C:G	50	100	1	0.1467
20:18127985:G:A	50	100	1	0.3725
20:18128536:A:T	50	100	1	0.03322
20:18128575:A:C	50	100	1	0.03341
20:18128971:G:T	50	100	1	0.1527
20:18129232:A:C	49	100	1	0.03341
20:18129527:C:T	50	100	1	0.2369
20:18129552:C:T	50	100	1	0.1841
20:18129701:G:T	50	100	0.98	0.09441
20:18129954:T:A	50	100	1	0.1527
20:18130398:G:A	50	98	0.99	0.1565
20:18130461:A:T	50	100	1	0.2367
20:18130490:T:C	50	98	0.97	0.09132
20:18130708:T:A	50	100	0.86	0.01235
20:18130797:C:T	50	100	1	0.1685
20:18131254:C:A	50	100	1	0.2367
20:18132830:C:T	50	100	1	0.4886
20:18132842:A:G	50	100	0.99	0.4878
20:18132957:C:G	50	100	0.99	0.1471
20:18133180:C:G	50	100	1	0.1839
20:18133260:G:A	50	100	0.99	0.05592
20:18134799:A:G	50	100	1	0.1841
20:18135314:T:C	50	100	0.99	0.2366
20:18136116:C:G	50	100	0.99	0.03431
20:18136311:T:A	50	98	0.98	0.065
20:18136787:T:C	50	100	0.63	0.01144
20:18137294:T:A	50	98	0.95	0.1636
20:18137320:G:A	50	100	0.99	0.0325
20:18138096:T:G	50	100	1	0.01162
20:18138185:A:T	49	98	1	0.4041
20:18138400:G:T	50	100	1	0.2219
20:18138445:G:T	50	100	0.99	0.0659
20:18138597:G:C	50	100	1	0.04975
20:18138657:A:G	50	98	1	0.4466
20:18138732:G:A	50	100	0.99	0.142
20:18138763:C:T	50	100	1	0.374
20:18138822:G:A	50	100	1	0.03322
20:18138847:C:T	50	100	1	0.2729
20:18138984:G:A	50	100	1	0.04049
20:18139047:C:A	50	100	0.97	0.03105
20:18139564:A:G	50	100	1	0.3903
20:18139806:A:G	50	100	1	0.2001
20:18140117:G:A	50	100	1	0.3972
20:18140837:C:A	42	92.9	0.99	0.3873
20:18141051:T:G	48	83.3	0.9	0.1825
20:18141126:G:T	50	100	0.99	0.1423
20:18141351:C:T	50	100	0.86	0.01271
20:18141484:T:C	50	100	0.99	0.2313
20:18141588:T:C	50	100	1	0.03322
20:18141634:G:A	50	100	1	0.2001
20:18142378:T:C	50	100	1	0.1118
20:18142444:T:C	50	100	0.97	0.05265
20:18143622:T:A	48	95.8	1	0.3753
20:18143623:T:A	49	98	0.79	0.01071
20:18143627:A:T	48	79.2	0.99	0.3862
20:18143631:T:A	49	98	1	0.03631
20:18143632:A:T	49	81.6	0.99	0.4228
20:18143876:C:T	50	100	1	0.3266
20:18143993:A:G	50	100	1	0.437
20:18144163:G:T	50	100	1	0.411
20:18144271:G:A	50	100	1	0.01107
20:18144355:C:T	50	100	0.97	0.05301
20:18144530:C:T	50	100	1	0.04012
20:18144696:T:C	50	100	1	0.4297
20:18144797:G:A	50	100	1	0.01144
20:18146310:G:C	50	100	0.99	0.1645
20:18146519:T:C	50	100	1	0.4261
20:18146668:C:A	50	100	1	0.396
20:18146670:A:G	50	100	1	0.2721
20:18147457:T:C	50	100	1	0.03341
20:18148104:C:T	50	100	1	0.03322
20:18148212:A:G	50	100	1	0.03304
20:18148433:A:T	50	100	0.99	0.06572
20:18148613:G:T	49	100	0.99	0.06899
20:18148905:C:T	50	98	1	0.1077
20:18149317:T:A	50	100	0.9	0.02142
20:18149393:G:A	50	100	1	0.01144
20:18149637:C:G	50	92	0.85	0.01979
20:18149697:G:C	50	100	0.99	0.1625
20:18150223:T:C	50	100	0.9	0.01216
20:18150242:G:A	50	100	0.96	0.01489
20:18150506:T:A	50	100	0.96	0.01017
20:18150697:C:T	50	100	1	0.03631
20:18150919:T:C	50	98	0.99	0.06663
20:18150965:T:C	50	100	1	0.03631
20:18150976:G:A	50	100	0.98	0.1189
20:18151079:C:T	50	100	0.99	0.1427
20:18151095:G:T	50	100	1	0.03631
20:18151122:T:G	50	100	0.99	0.1645
20:18151500:T:C	50	100	1	0.2816
20:18151729:C:T	50	100	0.99	0.1427
20:18152368:G:C	50	100	0.99	0.1427
20:18152427:A:G	50	100	0.99	0.2317
20:18152572:A:G	50	100	1	0.01144
20:18152591:C:A	50	100	0.95	0.01362
20:18152798:G:A	50	100	0.99	0.1596
20:18152802:G:A	50	100	1	0.01144
20:18153203:C:T	50	100	0.99	0.2384
20:18153782:C:T	50	100	1	0.01144
20:18155164:G:A	50	98	0.94	0.02923
20:18156037:A:G	50	100	1	0.4539
20:18156042:A:G	50	100	1	0.112
20:18156439:A:G	50	100	0.97	0.05283
20:18156469:G:A	50	100	1	0.03849
20:18156768:C:T	50	98	0.99	0.1115
20:18157147:G:A	50	100	0.9	0.02269
20:18157258:C:T	50	100	0.99	0.1652
20:18157718:G:T	50	100	0.99	0.2304
20:18157753:A:G	50	100	1	0.1137
20:18157981:G:C	50	100	0.99	0.2304
20:18158211:C:A	50	100	0.98	0.03068
20:18158398:A:C	50	100	1	0.1138
20:18158715:G:A	50	100	0.92	0.04194
20:18158908:G:A	50	100	1	0.1137
20:18159670:A:G	50	100	0.99	0.06536
20:18159682:C:T	50	100	0.97	0.136
20:18159746:A:T	50	98	0.98	0.2224
20:18160378:G:C	50	100	1	0.01144
20:18160415:A:G	50	98	0.98	0.2108
20:18161089:G:T	50	100	0.98	0.05229
20:18161098:C:T	50	98	0.96	0.2731
20:18161124:A:G	50	100	0.96	0.154
20:18161818:A:G	50	100	0.95	0.05592
20:18161920:A:G	50	100	0.96	0.146
20:18162280:G:A	50	100	0.99	0.2484
20:18162473:T:G	50	100	1	0.01144
20:18162711:C:T	50	98	0.97	0.2133
20:18164087:A:G	50	100	0.87	0.01107
20:18164341:C:T	50	100	0.98	0.05882
20:18164372:G:A	50	100	0.97	0.08896
20:18164398:T:C	50	100	0.98	0.2199
20:18164427:A:T	50	100	1	0.01107
20:18164663:T:C	50	98	0.98	0.4339
20:18164702:G:A	50	100	1	0.02015
20:18164707:C:G	50	100	0.97	0.08896
20:18165067:A:G	50	100	0.96	0.065
20:18165129:G:T	50	100	0.98	0.2195
20:18165421:A:G	50	100	0.97	0.07861
20:18166059:A:G	50	100	0.98	0.2202
20:18167404:A:G	50	100	0.99	0.07571
20:18167802:C:A	50	100	0.98	0.2057
20:18168361:C:T	50	100	1	0.08824
20:18168539:A:T	50	100	0.98	0.138
20:18168994:T:C	50	100	0.98	0.1465
20:18169338:T:C	50	100	1	0.1117
20:18169341:C:T	50	98	1	0.345
20:18169477:G:A	50	100	0.99	0.0167
20:18169736:G:T	50	100	1	0.09041
20:18169898:C:A	50	100	1	0.08842
20:18170313:A:G	50	92	0.94	0.05065
20:18170398:C:G	50	100	1	0.08787
20:18170558:G:A	50	100	0.99	0.0492
20:18170680:G:A	50	100	1	0.1193
20:18170765:C:G	50	100	1	0.07607
20:18170843:A:G	50	100	1	0.2671
20:18171054:A:G	50	100	0.95	0.01089
20:18171159:C:T	50	100	1	0.0906
20:18171727:G:A	50	100	1	0.1193
20:18171780:G:C	50	100	1	0.01089
20:18172025:A:G	50	98	1	0.1378
20:18172249:G:A	50	100	0.99	0.04357
20:18172457:C:G	50	100	1	0.1322
20:18172589:C:T	50	100	0.82	0.01525
20:18172612:G:C	50	100	0.99	0.0167
20:18172870:G:C	50	100	1	0.08787
20:18173104:T:G	50	100	1	0.03032
20:18173388:G:A	50	100	1	0.1195
20:18173585:C:G	50	100	1	0.2082
20:18173868:A:G	50	100	1	0.1111
20:18173986:A:C	50	100	1	0.3168
20:18174099:T:A	50	100	1	0.03032
20:18174347:T:G	50	100	1	0.2422
20:18174348:T:G	50	100	1	0.2422
20:18174784:C:T	50	100	1	0.06772
20:18174795:C:G	50	100	1	0.1195
20:18174990:G:T	50	100	0.99	0.06609
20:18175162:T:C	50	100	1	0.3551
20:18176007:A:G	48	97.9	1	0.2306
20:18176328:C:T	50	100	0.99	0.0167
20:18176464:G:A	50	100	1	0.05664
20:18176496:C:T	50	100	0.99	0.0492
20:18176518:G:A	50	100	1	0.05664
20:18176611:T:G	50	100	1	0.01107
20:18176624:G:C	50	100	1	0.0256
20:18176673:G:A	50	100	1	0.0118
20:18176883:A:G	50	100	1	0.2435
20:18176905:A:G	50	100	1	0.1244
20:18177158:A:G	50	100	0.99	0.03032
20:18177429:C:G	50	100	0.99	0.1113
20:18178055:C:G	50	98	1	0.1028
20:18178445:G:C	50	100	1	0.1289
20:18178501:A:C	50	100	0.85	0.01162
20:18178586:A:G	50	100	0.95	0.01144
20:18178644:G:A	50	100	1	0.1469
20:18178850:G:A	50	100	1	0.1785
20:18178919:A:G	50	100	1	0.04012
20:18179114:A:C	50	100	0.99	0.0492
20:18179227:C:T	50	100	0.86	0.01162
20:18179274:G:A	50	100	1	0.1469
20:18179337:C:G	50	100	1	0.01289
20:18179590:G:C	50	100	1	0.1195
20:18179932:G:A	50	100	0.99	0.04938
20:18179948:A:G	50	100	1	0.1029
20:18180278:G:C	50	100	1	0.01107
20:18180309:A:G	50	100	1	0.02306
20:18180693:C:T	50	100	0.98	0.04938
20:18180819:G:A	50	100	0.99	0.2466
20:18180933:A:C	50	100	0.99	0.2435
20:18181112:T:C	50	100	0.99	0.2304
20:18181152:A:T	50	100	0.99	0.1253
20:18181153:T:C	50	100	1	0.04938
20:18181234:G:A	50	100	0.89	0.05029
20:18181330:T:G	50	100	0.99	0.2304
20:18181651:G:A	50	100	0.96	0.01761
20:18182129:A:T	50	100	0.97	0.1547
20:18182337:G:A	50	100	1	0.03032
20:18182938:T:C	50	100	1	0.04049
20:18184201:C:T	50	100	1	0.01289
20:18184492:T:G	50	100	1	0.08842
20:18184493:T:G	49	100	1	0.1245
20:18184557:C:T	50	100	1	0.01289
20:18184926:G:C	50	100	1	0.03032
20:18184969:A:C	50	100	1	0.04357
20:18185082:G:A	50	100	1	0.1195
20:18185218:A:G	50	100	1	0.01289
20:18185579:C:G	50	100	1	0.1195
20:18186304:G:A	50	100	0.99	0.1193
20:18186360:G:A	50	100	0.98	0.1195
20:18186430:A:G	50	100	0.99	0.2431
20:18186561:G:A	50	100	1	0.2549
20:18187333:C:T	50	100	1	0.01107
20:18187709:T:C	50	100	1	0.38
20:18187756:G:A	50	100	1	0.08878
20:18187798:A:G	50	100	1	0.01289
20:18188291:A:G	50	100	1	0.1449
20:18188293:T:C	50	100	1	0.144
20:18188525:A:G	50	100	1	0.01289
20:18188632:A:G	50	100	1	0.3622
20:18189066:G:A	50	100	1	0.2547
20:18189175:C:T	50	100	1	0.2061
20:18189653:C:T	50	100	1	0.1195
20:18189731:C:A	50	100	1	0.03522
20:18189794:G:A	50	100	1	0.1095
20:18189924:G:A	50	100	1	0.01289
20:18190076:G:A	50	100	1	0.3128
20:18190318:T:G	50	100	1	0.01107
20:18190562:T:A	50	100	1	0.04357
20:18190633:G:A	50	100	1	0.3724
20:18190703:A:C	50	100	0.99	0.0167
20:18191380:A:G	50	100	1	0.1195
20:18191962:C:T	50	100	1	0.01289
20:18192076:C:T	50	98	1	0.23
20:18192098:C:T	50	100	1	0.2298
20:18192209:T:G	50	100	1	0.1324
20:18192355:A:C	50	98	0.79	0.02614
20:18192652:C:T	50	100	1	0.01107
20:18192943:C:A	50	100	1	0.3727
20:18193063:T:G	50	100	0.89	0.01107
20:18193066:C:T	50	100	1	0.01107
20:18193296:G:C	50	100	1	0.02251
20:18193813:A:G	50	100	1	0.2298
20:18193970:G:C	50	100	1	0.1244
20:18194099:G:A	50	100	1	0.3727
20:18194331:G:A	49	100	0.99	0.03504
20:18194543:G:A	49	100	1	0.09078
20:18194693:G:A	49	98	1	0.23
20:18194708:G:C	49	100	1	0.378
20:18194812:C:G	50	100	1	0.378
20:18194903:T:C	50	100	0.96	0.03813
20:18194912:C:T	50	100	1	0.3497
20:18195311:C:A	50	100	1	0.08805
20:18195379:A:T	50	100	1	0.2551
20:18195554:C:T	50	100	1	0.04375
20:18195760:C:T	50	100	1	0.1195
20:18195857:T:G	50	100	1	0.1195
20:18195909:T:A	50	100	1	0.159
20:18195966:T:G	50	100	1	0.2298
20:18196384:T:A	48	100	1	0.14
20:18196747:G:A	50	100	1	0.1195
20:18196778:G:T	50	100	1	0.2297
20:18196851:C:T	50	100	0.96	0.01144
20:18196859:T:A	50	100	0.99	0.2298
20:18196864:T:C	50	100	1	0.08805
20:18196901:T:C	50	100	0.99	0.3796
20:18197015:T:G	47	83	0.92	0.1716
20:18197022:T:G	48	100	0.87	0.01834
20:18197056:A:G	49	95.9	1	0.01162
20:18197060:A:G	50	94	1	0.142
20:18197077:T:C	49	93.9	1	0.1438
20:18197165:C:T	49	100	1	0.09168
20:18197178:G:A	50	100	1	0.2549
20:18197199:A:G	50	100	0.8	0.01598
20:18197318:T:C	50	100	1	0.2297
20:18197374:C:A	50	100	1	0.1195
20:18197515:G:A	50	100	1	0.0305
20:18197580:C:A	50	100	1	0.1195
20:18197792:C:T	50	100	1	0.04938
20:18198098:G:A	50	100	1	0.06445
20:18198183:C:T	50	100	1	0.1095
20:18198864:A:G	50	100	1	0.3627
20:18198899:C:T	50	100	1	0.3898
20:18199229:T:C	50	100	1	0.2297
20:18200366:G:T	50	100	0.87	0.01362
20:18200479:T:G	50	100	1	0.08805
20:18200599:A:T	50	100	1	0.2297
20:18200793:C:A	50	100	1	0.1113
20:18200804:T:A	50	100	1	0.2297
20:18201012:C:A	50	100	1	0.2297
20:18201013:G:A	50	100	1	0.1236
20:18201016:C:T	50	100	1	0.1416
20:18201043:A:G	50	100	1	0.3775
20:18201842:T:C	50	100	1	0.02251
20:18201918:A:G	50	100	0.99	0.1427
20:18202325:C:T	50	100	1	0.3729
20:18203007:G:A	50	100	1	0.01107
20:18203054:A:G	50	100	1	0.3896
20:18203131:A:G	50	100	1	0.1115
20:18203360:A:G	50	100	0.96	0.03141
20:18203710:C:T	50	100	1	0.05683
20:18203749:C:T	50	100	1	0.1062
20:18203750:G:A	50	100	1	0.1115
20:18204790:A:G	50	100	1	0.1195
20:18204818:A:G	50	100	0.96	0.01107
20:18204869:C:T	50	100	0.96	0.03831
20:18205118:G:A	50	100	1	0.3675
20:18205177:G:T	50	100	0.96	0.03032
20:18205337:A:G	50	100	0.99	0.1481
20:18205600:G:C	50	98	1	0.3729
20:18205839:T:G	50	100	1	0.0935
20:18206133:T:C	50	100	0.99	0.2293
20:18206577:T:C	50	100	1	0.142
20:18206955:T:C	50	100	1	0.2553
20:18207230:T:C	50	100	0.99	0.1311
20:18207318:C:T	50	100	0.98	0.1344
20:18207337:A:G	50	100	0.99	0.1316
20:18207365:T:C	50	100	0.99	0.1344
20:18207436:G:A	50	100	1	0.0492
20:18207458:T:C	50	100	0.99	0.319
20:18208258:T:C	50	100	0.99	0.05428
20:18208272:T:C	50	100	1	0.3938
20:18208292:G:C	50	100	1	0.3938
20:18208341:G:A	50	100	1	0.05882
20:18208496:A:G	50	100	0.99	0.394
20:18208784:T:C	50	100	1	0.1117
20:18208853:C:T	50	100	0.99	0.3522
20:18208865:C:T	50	98	0.97	0.01126
20:18209012:T:C	50	100	0.97	0.04321
20:18209455:G:A	45	77.8	0.63	0.01743
20:18210570:G:A	40	92.5	0.81	0.04267
20:18210647:G:T	47	95.7	0.98	0.3744
20:18210792:T:C	50	100	1	0.3769
20:18210825:G:T	50	100	1	0.08406
20:18210922:C:T	50	100	0.99	0.09296
20:18210960:C:T	50	100	1	0.09023
20:18211061:C:T	50	100	0.98	0.2732
20:18211469:T:A	50	100	1	0.01471
20:18211607:C:T	50	100	1	0.3876
20:18211767:G:T	50	100	1	0.01107
20:18211789:C:A	50	100	1	0.3744
20:18211881:C:T	50	100	1	0.04375
20:18211900:A:T	50	98	1	0.3745
20:18211960:T:C	48	93.8	0.99	0.3765
20:18212076:C:T	50	100	0.99	0.0935
20:18212101:A:G	50	100	0.85	0.01271
20:18212207:C:T	50	100	1	0.01471
20:18212341:G:A	50	100	1	0.3749
20:18212444:T:C	50	100	1	0.1118
20:18212543:G:T	50	100	1	0.374
20:18212609:A:G	50	100	1	0.264
20:18212650:T:C	50	100	0.99	0.06463
20:18212673:A:G	50	100	1	0.09114
20:18212810:A:G	50	98	1	0.01107
20:18213128:T:G	50	100	0.99	0.4207
20:18213383:G:T	50	100	1	0.04049
20:18213572:A:G	50	100	1	0.1117
20:18213783:C:T	50	100	1	0.3842
20:18214043:G:A	50	100	0.99	0.3994
20:18214193:C:A	48	93.8	0.99	0.3678
20:18214217:A:G	50	100	1	0.01471
20:18214264:C:T	50	100	0.95	0.03903
20:18214977:C:T	50	100	1	0.1694
20:18215059:T:C	50	100	1	0.4285
20:18215358:T:C	50	100	0.96	0.02614
20:18215800:A:T	50	100	1	0.1694
20:18215831:A:G	50	100	1	0.02505
20:18215911:A:G	50	100	1	0.2159
20:18216024:C:T	50	100	1	0.1696
20:18216088:G:A	50	100	1	0.1696
20:18216104:G:C	50	100	1	0.1696
20:18216532:A:C	50	100	1	0.1701
20:18216686:A:G	50	100	0.98	0.1569
20:18216787:G:A	50	100	0.97	0.03177
20:18216795:T:C	50	100	0.99	0.3341
20:18216881:C:G	49	100	1	0.1699
20:18216954:A:C	50	92	0.98	0.3186
20:18216973:G:C	49	100	1	0.1699
20:18217100:C:G	50	100	1	0.1699
20:18217419:A:C	50	100	0.99	0.2306
20:18217574:A:G	50	100	1	0.1698
20:18217592:A:G	50	100	0.98	0.04448
20:18217694:C:T	50	100	1	0.2727
20:18217707:G:A	50	100	0.97	0.04611
20:18217802:C:T	50	100	1	0.2048
20:18218056:C:T	50	100	1	0.3243
20:18218062:G:A	50	100	1	0.3243
20:18218127:T:C	50	100	0.9	0.01797
20:18218138:A:G	50	100	1	0.3243
20:18218186:T:C	50	100	1	0.1104
20:18218319:A:G	50	100	1	0.1075
20:18218369:T:G	50	100	0.97	0.0325
20:18218653:A:C	50	100	0.99	0.04194
20:18218675:G:A	50	100	1	0.3239
20:18218726:C:T	50	100	1	0.3239
20:18219198:T:A	50	100	0.99	0.1503
20:18219547:A:G	50	100	1	0.37
20:18219580:A:G	50	100	1	0.37
20:18219647:C:T	50	100	1	0.05029
20:18219686:G:A	50	100	1	0.0463
20:18219902:G:C	50	100	1	0.3609
20:18220046:C:G	50	100	1	0.01107
20:18220138:G:A	50	100	1	0.01797
20:18220295:C:T	50	100	1	0.1347
20:18220632:G:A	50	100	1	0.04575
20:18220635:C:T	50	100	1	0.09949
20:18220911:T:C	50	100	1	0.01107
20:18220921:C:T	50	100	1	0.1349
20:18221065:A:G	50	100	1	0.10780000000000001
20:18221078:G:A	50	100	1	0.1347
20:18221193:T:C	50	100	1	0.372
20:18221330:G:A	50	100	1	0.1075
20:18221340:A:G	50	100	1	0.4691
20:18221454:A:T	50	100	1	0.1142
20:18221462:C:A	50	100	1	0.4833
20:18221538:A:T	50	100	1	0.04194
20:18221920:G:T	50	100	1	0.09931
20:18221983:A:G	50	100	1	0.05047
20:18222022:G:A	50	100	1	0.2157
20:18222277:G:A	50	100	1	0.1786
20:18222474:C:A	50	100	1	0.01126
20:18223227:A:T	50	100	1	0.4419
20:18223274:C:T	50	100	1	0.3085
20:18223293:C:T	50	100	1	0.183
20:18223642:A:G	50	100	1	0.01126
20:18224113:T:C	50	100	1	0.4533
20:18224121:G:A	50	100	1	0.05828
20:18224358:G:T	50	100	0.98	0.03159
20:18224387:C:T	50	100	1	0.1914
20:18224434:C:T	50	100	1	0.04212
20:18224486:G:C	50	100	1	0.02415
20:18225000:G:T	50	100	1	0.1077
20:18225330:A:G	50	100	0.99	0.06046
20:18225563:C:G	50	100	0.99	0.1104
20:18225565:C:T	50	98	0.99	0.3081
20:18225650:T:C	50	100	1	0.01126
20:18225704:C:A	50	98	0.98	0.4188
20:18226596:C:T	50	98	0.96	0.09985
20:18226686:C:T	50	100	0.96	0.0463
20:18226772:C:T	50	100	0.96	0.1073
20:18226775:G:A	50	98	0.97	0.3735
20:18226799:G:A	50	98	0.97	0.2151
20:18226868:C:T	50	94	0.97	0.3371
20:18226881:T:C	50	100	1	0.01126
20:18226884:G:A	50	100	0.96	0.0463
20:18226913:A:G	50	100	1	0.01107
20:18227003:G:A	50	100	0.95	0.0463
20:18227083:C:G	50	98	0.97	0.3072
20:18227186:T:G	50	100	0.96	0.114
20:18227253:T:C	50	100	1	0.01089
20:18227563:A:G	50	100	0.94	0.1182
20:18227633:G:A	50	98	0.96	0.3081
20:18227778:G:T	50	98	0.95	0.3148
20:18227801:C:T	50	100	0.94	0.05683
20:18227869:G:A	50	96	0.92	0.3201
20:18228125:A:C	50	100	1	0.01035
20:18228146:C:A	50	96	0.89	0.1765
20:18228169:C:T	50	96	0.9	0.3036
20:18228484:A:G	48	100	0.88	0.05973
20:18228597:T:C	50	86	0.81	0.24
20:18228598:G:A	50	86	0.79	0.1596
20:18228631:T:C	50	100	0.88	0.06028
20:18228705:A:T	50	100	0.9	0.01598
20:18228860:G:A	50	100	0.99	0.01035
20:18229096:T:C	50	100	0.89	0.1881
20:18229163:T:C	50	98	0.95	0.1102
20:18229252:C:A	50	78	0.86	0.2466
20:18229379:C:T	50	98	0.95	0.03068
20:18229380:A:G	50	100	0.95	0.02741
20:18229481:G:A	50	100	0.88	0.01126
20:18229555:C:T	50	90	0.88	0.297
20:18230469:G:A	50	98	0.97	0.07298
20:18230625:G:T	47	95.7	0.96	0.0748
20:18230743:A:G	50	100	0.99	0.03704
20:18230787:G:A	50	100	0.95	0.0325
20:18230805:A:T	49	100	0.85	0.01961
20:18230837:G:T	50	100	0.91	0.01126
20:18230945:A:T	50	100	1	0.01235
20:18231256:C:G	50	100	0.99	0.05683
20:18231339:C:G	50	98	0.92	0.3444
20:18232083:A:T	50	100	0.98	0.01525
20:18232208:T:G	50	100	0.92	0.01126
20:18232386:T:G	50	100	0.98	0.0187
20:18232562:T:C	50	100	0.99	0.08588
20:18232604:A:G	50	100	0.98	0.1225
20:18232972:A:G	50	100	0.98	0.01543
20:18233320:A:G	50	100	1	0.01071
20:18233453:C:G	50	100	1	0.01198
20:18233579:A:T	50	98	0.94	0.02052
20:18233598:A:G	50	100	1	0.01198
20:18233618:C:T	50	100	1	0.0906
20:18233987:C:T	50	100	1	0.03885
20:18234137:T:C	50	100	0.96	0.04956
20:18234458:G:C	50	100	1	0.01489
20:18234467:C:T	50	100	1	0.04829
20:18234756:T:C	50	100	0.93	0.01126
20:18234822:C:T	50	100	0.99	0.4245
20:18234898:G:A	50	100	1	0.08787
20:18234973:T:C	50	100	1	0.01198
20:18235321:A:G	50	100	0.94	0.0256
20:18235435:G:T	50	100	1	0.06772
20:18236185:T:C	50	100	1	0.04938
20:18236206:C:T	50	100	1	0.01107
20:18236414:C:T	50	100	1	0.06772
20:18237406:C:T	50	100	1	0.03286
20:18237575:G:T	50	100	0.97	0.1298
20:18237802:G:A	50	100	1	0.03304
20:18238024:T:A	50	100	1	0.04811
20:18238177:C:T	50	100	0.99	0.1298
20:18238281:T:C	50	100	0.93	0.01126
20:18238398:G:C	50	100	0.98	0.291
20:18238471:A:G	50	100	1	0.04811
20:18238528:G:T	50	100	0.93	0.01126
20:18238873:T:C	50	100	1	0.08769
20:18239041:C:T	50	100	1	0.0728
20:18239445:A:G	50	100	1	0.04829
20:18240653:T:C	50	100	1	0.1834
20:18240749:T:C	50	100	1	0.04847
20:18240875:G:A	50	100	1	0.01198
20:18241318:C:T	50	100	0.93	0.01126
20:18241393:A:C	50	100	0.91	0.01126
20:18241887:C:T	50	100	1	0.03704
20:18242024:C:T	50	100	0.95	0.02088
20:18242217:C:T	50	100	1	0.01198
20:18242596:C:G	50	100	0.93	0.01126
20:18242598:A:C	50	100	0.99	0.2019
20:18242608:T:A	50	100	0.93	0.01126
20:18242885:C:T	50	100	0.99	0.3237
20:18243129:A:G	50	100	1	0.04757
20:18243355:C:T	50	100	1	0.01198
20:18243997:G:A	50	100	1	0.2015
20:18244118:C:A	50	100	0.99	0.425
20:18244730:A:G	50	98	1	0.08606
20:18244981:A:G	50	100	1	0.1966
20:18245027:G:A	50	100	0.99	0.02959
20:18245075:A:T	50	100	1	0.06899
20:18245107:A:G	50	100	1	0.09804
20:18245628:T:G	50	100	1	0.06899
20:18246037:T:C	50	100	1	0.1556
20:18246052:C:T	49	100	1	0.3237
20:18246185:G:A	50	100	0.95	0.01107
20:18246526:G:A	50	98	0.97	0.158
20:18246691:C:T	50	100	1	0.04412
20:18246834:A:T	50	100	1	0.06718
20:18246858:G:T	50	100	1	0.04012
20:18246859:C:T	50	100	1	0.3235
20:18246940:A:G	50	100	1	0.1556
20:18247055:G:A	50	98	0.96	0.05955
20:18247056:T:C	50	98	0.96	0.05646
20:18247082:A:G	50	100	1	0.1556
20:18247105:G:C	50	100	1	0.1685
20:18247193:G:A	50	100	1	0.08787
20:18247257:C:A	50	98	1	0.01216
20:18247566:G:A	50	100	0.96	0.01107
20:18247708:T:C	50	100	0.99	0.02941
20:18247770:A:G	50	100	1	0.02142
20:18247909:T:C	50	100	0.98	0.01271
20:18247911:T:C	50	98	0.94	0.03704
20:18247916:C:T	50	100	1	0.03994
20:18248281:C:G	50	100	1	0.3235
20:18248454:T:C	50	100	1	0.3235
20:18248628:G:A	50	100	0.96	0.01107
20:18248816:G:T	50	100	1	0.1683
20:18249461:C:A	50	100	1	0.1681
20:18250050:G:C	50	100	1	0.01216
20:18250636:G:A	50	100	1	0.1679
20:18250838:G:A	50	100	1	0.03704
20:18250954:T:C	50	100	1	0.01107
20:18251219:A:G	50	100	1	0.4252
20:18251602:G:A	50	100	1	0.01216
20:18251709:C:T	50	100	1	0.03976
20:18252217:G:A	50	100	1	0.01289
20:18252258:C:G	50	100	1	0.01307
20:18252275:C:T	50	100	1	0.03976
20:18252312:C:T	50	100	1	0.1681
20:18252689:C:T	50	100	1	0.03994
20:18252734:A:G	50	100	1	0.4254
20:18252961:C:A	50	100	1	0.1681
20:18253398:C:T	50	100	1	0.01017
20:18253422:C:A	50	100	0.99	0.01525
20:18253423:G:T	50	100	0.99	0.2925
20:18253563:T:C	50	100	1	0.01216
20:18253702:A:G	50	100	1	0.01289
20:18253754:T:C	50	100	1	0.01216
20:18253903:A:G	50	100	1	0.01216
20:18254132:T:C	50	98	0.98	0.1649
20:18254379:G:A	50	98	0.95	0.04121
20:18254644:C:T	50	100	1	0.01035
20:18254863:A:C	50	100	1	0.195
20:18254872:G:A	50	100	1	0.04757
20:18254943:A:G	50	82	1	0.02397
20:18254944:T:G	48	91.7	0.98	0.01289
20:18255081:G:A	50	100	1	0.01816
20:18255179:A:G	50	100	1	0.02941
20:18255593:G:A	50	100	1	0.3985
20:18255778:G:T	50	100	1	0.4946
20:18255930:A:G	50	100	1	0.3987
20:18256021:A:G	50	100	0.95	0.01216
20:18256046:T:C	50	100	1	0.01216
20:18256232:G:A	50	100	1	0.04866
20:18256863:C:A	50	100	1	0.4078
20:18257207:T:C	50	100	0.96	0.01216
20:18257406:G:A	50	100	1	0.4001
20:18257623:T:C	50	100	1	0.3237
20:18257627:C:T	50	100	1	0.06826
20:18257754:A:G	50	100	1	0.1244
20:18258234:A:G	50	100	1	0.01216
20:18258296:C:G	50	100	1	0.01107
20:18258596:G:T	50	100	1	0.06318
20:18258919:G:A	50	100	1	0.02578
20:18258986:T:C	50	100	1	0.02542
20:18259259:C:T	50	100	1	0.04339
20:18259319:A:G	50	100	1	0.04339
20:18259326:T:C	50	100	1	0.4924
20:18259918:C:A	50	100	1	0.01144
20:18260071:C:A	50	100	0.89	0.01471
20:18260413:T:C	50	100	1	0.01107
20:18260444:A:C	50	100	1	0.02542
20:18260467:C:T	50	100	1	0.04339
20:18260506:G:T	50	98	0.98	0.1567
20:18260548:G:A	50	100	1	0.02614
20:18260638:G:A	50	100	1	0.01107
20:18260639:C:T	50	100	0.99	0.0719
20:18261236:C:T	50	98	0.99	0.4014
20:18261320:C:T	50	100	1	0.04339
20:18261343:A:G	50	100	1	0.04339
20:18263318:G:A	50	100	1	0.4243
20:18263385:C:T	49	100	1	0.4043
20:18263403:T:C	50	100	1	0.09241
20:18263417:C:A	50	100	1	0.07153
20:18263506:T:A	50	100	1	0.4119
20:18263864:C:G	50	100	1	0.04902
20:18263915:C:T	50	100	1	0.3929
20:18264283:C:G	50	100	1	0.07153
20:18264290:A:G	50	100	1	0.09241
20:18264565:T:C	50	100	1	0.3829
20:18264600:C:T	49	100	1	0.3228
20:18264631:G:A	50	100	1	0.3638
20:18264846:G:C	50	100	1	0.4967
20:18265103:G:A	50	100	1	0.4036
20:18265466:C:T	50	100	1	0.1233
20:18265491:T:A	50	100	1	0.4029
20:18266017:G:C	50	100	1	0.1233
20:18266232:A:G	50	98	0.97	0.01779
20:18266780:A:G	50	100	1	0.04339
20:18267464:T:C	50	100	0.99	0.3725
20:18267485:G:T	50	100	1	0.04902
20:18267580:C:T	50	100	0.99	0.1233
20:18267854:G:A	50	100	0.99	0.4976
20:18268269:G:A	50	100	0.99	0.4308
20:18268683:G:A	50	100	1	0.04357
20:18268840:C:T	50	100	1	0.09277
20:18269010:T:C	50	100	1	0.4009
20:18269116:G:A	50	100	1	0.3725
20:18269330:G:A	50	100	1	0.1113
20:18269460:C:T	49	100	1	0.1115
20:18269549:A:G	50	100	0.97	0.3834
20:18269812:G:A	50	100	1	0.04339
20:18270102:T:A	50	100	1	0.3725
20:18270204:C:T	50	100	1	0.3727
20:18270584:A:G	50	100	1	0.01035
20:18270692:A:G	50	100	1	0.4132
20:18270873:A:C	50	100	1	0.04085
20:18270985:C:T	50	100	0.96	0.01107
20:18271195:T:G	50	100	1	0.04049
20:18271264:C:T	50	100	1	0.01035
20:18271438:A:G	50	100	0.82	0.01271
20:18271497:T:C	50	100	0.96	0.03105
20:18272225:T:G	50	100	1	0.4132
20:18272302:A:G	50	100	1	0.4132
20:18272473:T:C	50	100	0.88	0.01924
20:18272591:A:G	50	100	1	0.04884
20:18272610:C:T	50	100	1	0.03922
20:18272674:T:G	50	100	1	0.3889
20:18272693:A:G	50	100	1	0.07153
20:18272729:T:C	50	100	1	0.3738
20:18272894:G:A	50	100	1	0.02142
20:18273087:G:A	50	100	0.98	0.01126
20:18273996:T:C	50	100	1	0.374
20:18274125:C:T	50	100	1	0.3927
20:18274837:A:G	50	100	1	0.01107
20:18275127:C:T	50	98	1	0.2386
20:18275257:C:T	50	100	1	0.04085
20:18276465:G:A	50	100	1	0.04085
20:18276876:A:G	50	100	1	0.04484
20:18277057:C:T	50	100	1	0.05465
20:18277105:C:T	50	100	1	0.05428
20:18277358:G:A	38	94.7	0.99	0.12
20:18277492:T:C	49	100	1	0.04484
20:18277526:A:G	50	100	1	0.01489
20:18277622:G:A	50	100	0.98	0.04067
20:18277797:T:C	50	100	1	0.01489
20:18277834:G:A	50	100	1	0.01834
20:18277921:C:T	50	100	1	0.01162
20:18278446:G:A	50	100	0.99	0.2918
20:18278517:G:A	50	100	0.93	0.1031
20:18278623:C:T	50	100	1	0.3324
20:18278627:G:A	50	100	1	0.0256
20:18278672:G:T	50	98	0.98	0.08224
20:18278748:A:G	50	100	1	0.04031
20:18279160:T:C	50	100	1	0.04375
20:18279286:G:C	50	100	1	0.04503
20:18279356:T:C	50	100	1	0.01507
20:18279580:G:A	50	100	0.98	0.04866
20:18280202:A:G	50	100	1	0.333
20:18280389:C:G	50	100	0.99	0.2887
20:18280689:G:T	50	100	0.99	0.3312
20:18280958:T:C	50	100	1	0.3313
20:18281026:A:G	50	100	1	0.01489
20:18281511:A:C	50	100	1	0.01489
20:18281515:C:T	49	100	1	0.01489
20:18281643:C:G	50	100	0.99	0.2887
20:18281727:G:T	50	100	0.98	0.1901
20:18281836:C:A	50	100	1	0.1901
20:18281952:A:C	50	100	1	0.01489
20:18282229:T:G	50	100	0.99	0.289
20:18282575:G:T	50	100	0.93	0.01434
20:18282913:G:A	50	100	1	0.05447
20:18283171:T:A	50	100	1	0.04503
20:18283244:A:G	50	100	1	0.02596
20:18283385:C:T	50	100	0.99	0.3312
20:18283824:A:G	50	100	0.99	0.1416
20:18284377:A:G	50	100	0.98	0.04847
20:18284412:G:A	50	100	1	0.01489
20:18284490:T:C	50	100	1	0.01489
20:18284514:A:G	50	100	0.99	0.1414
20:18284872:C:T	50	100	1	0.04503
20:18284881:A:C	50	100	0.99	0.2159
20:18284900:A:G	50	100	0.99	0.3328
20:18284902:C:T	50	100	1	0.01489
20:18284909:G:T	50	100	1	0.01489
20:18285150:T:G	50	100	1	0.01416
20:18285321:T:C	50	100	0.98	0.01271
20:18285638:T:G	49	100	0.96	0.01489
20:18285989:G:A	50	100	0.99	0.3863
20:18286609:C:T	50	100	0.99	0.01107
20:18286719:T:C	50	100	1	0.01107
20:18286816:G:A	50	100	1	0.01489
20:18286876:G:A	50	100	0.97	0.05283
20:18287077:G:A	50	100	1	0.01507
20:18287328:A:G	50	100	0.89	0.02578
20:18287611:C:G	50	100	1	0.01434
20:18287633:G:A	50	100	1	0.3317
20:18287744:A:C	50	100	0.84	0.01906
20:18287832:C:G	50	100	0.99	0.1414
20:18288101:C:G	50	100	1	0.01489
20:18288348:G:C	50	100	1	0.01489
20:18288614:G:A	50	100	0.97	0.04757
20:18289349:C:A	50	100	1	0.01779
20:18289666:T:C	50	100	1	0.02578
20:18289686:A:G	50	100	1	0.01489
20:18289711:G:A	50	100	1	0.02415
20:18289714:G:C	50	100	1	0.05192
20:18289892:G:A	50	100	1	0.04339
20:18289895:G:C	50	100	1	0.04339
20:18291046:G:A	50	100	1	0.04339
20:18291671:T:C	50	100	1	0.0167
20:18291782:G:A	50	98	1	0.3317
20:18291985:T:C	50	100	0.98	0.0472
20:18292067:C:A	50	100	1	0.04267
20:18292142:G:A	50	100	0.99	0.1402
20:18292197:C:T	50	100	0.98	0.0472
20:18292857:C:G	50	100	1	0.01162
20:18292908:G:A	50	100	0.99	0.3471
20:18292955:T:C	50	100	1	0.293
20:18292988:G:C	50	100	1	0.3065
20:18293129:T:C	50	100	1	0.3317
20:18293411:T:C	50	100	1	0.05592
20:18293447:G:A	50	100	1	0.3313
20:18293824:A:T	48	100	1	0.04339
20:18293937:T:A	50	100	1	0.01107
20:18294068:T:A	50	100	1	0.04339
20:18294121:A:G	50	100	0.98	0.2908
20:18294609:T:A	50	100	0.99	0.3471
20:18295660:A:T	50	96	0.99	0.325
20:18295664:T:A	50	100	1	0.4895
20:18295862:C:T	50	100	1	0.3313
20:18296434:G:A	50	100	1	0.04339
20:18296676:C:T	50	100	1	0.01816
20:18296733:G:A	50	100	1	0.3313
20:18297030:T:C	50	100	0.99	0.03504
20:18297188:T:G	50	100	0.99	0.0886
20:18297447:T:C	50	100	1	0.3315
20:18297510:T:A	50	100	1	0.3315
20:18297524:C:T	50	100	1	0.01162
20:18297607:C:T	50	100	0.99	0.2872
20:18298460:G:A	50	100	1	0.01053
20:18298490:T:A	50	100	1	0.07298
20:18298611:C:T	50	100	0.98	0.0472
20:18298893:G:A	50	100	0.97	0.03976
20:18299612:C:T	50	100	1	0.04339
20:18299616:A:G	50	100	1	0.3317
20:18299943:T:C	50	100	1	0.05556
20:18300347:A:G	50	100	0.97	0.03994
20:18301621:G:C	50	100	0.98	0.0472
20:18302182:C:T	50	100	0.99	0.1387
20:18302253:A:T	50	100	0.99	0.3469
20:18303760:C:T	50	100	1	0.3315
20:18303798:G:A	50	100	1	0.03014
20:18305336:C:T	50	100	0.91	0.07516
20:18305436:A:G	50	90	0.85	0.3272
20:18305465:A:G	50	92	0.92	0.1287
20:18305486:T:C	50	98	0.77	0.132
20:18306244:G:A	50	100	0.98	0.2371
20:18306460:G:C	50	100	0.98	0.09405
20:18306499:C:A	50	100	1	0.0276
20:18307521:A:G	50	100	0.99	0.3568
20:18307685:T:C	50	100	0.98	0.2516
20:18307931:G:A	50	100	0.99	0.3569
20:18308373:C:T	50	100	0.99	0.3546
20:18308391:A:C	50	100	0.98	0.0167
20:18308536:A:T	50	100	0.99	0.2634
20:18308571:G:C	50	100	0.99	0.1193
20:18308809:C:G	50	100	0.99	0.01725
20:18308813:G:A	50	100	1	0.3546
20:18309096:A:T	50	100	0.99	0.1204
20:18309354:G:A	50	100	1	0.3546
20:18309908:A:G	50	98	0.95	0.02052
20:18310326:G:C	50	100	0.99	0.01725
20:18310335:A:G	50	100	0.99	0.2776
20:18310420:C:T	50	100	0.99	0.352
20:18310581:C:T	50	100	1	0.3686
20:18310666:A:G	50	100	1	0.3686
20:18310758:G:A	50	100	1	0.3684
20:18310849:A:G	50	100	1	0.3684
20:18311141:G:A	50	98	1	0.36870000000000003
20:18311239:C:T	50	100	1	0.3686
20:18311635:A:G	50	100	1	0.06772
20:18311716:C:A	50	100	0.99	0.01743
20:18311863:C:T	50	100	1	0.06754
20:18311987:G:T	50	100	1	0.368
20:18312012:G:T	50	100	1	0.3682
20:18312131:T:C	50	100	1	0.0276
20:18312174:A:C	50	100	1	0.3682
20:18312206:T:C	50	100	0.99	0.09023
20:18312616:A:G	50	100	1	0.06772
20:18312795:A:G	50	100	0.97	0.02197
20:18313230:C:T	50	100	0.99	0.1964
20:18313304:A:T	50	100	0.99	0.2825
20:18313330:C:T	50	100	0.98	0.1329
20:18313626:A:G	50	98	0.95	0.142
20:18314125:G:T	50	100	1	0.0167
20:18314160:A:G	50	100	0.99	0.4604
20:18314233:C:G	50	100	0.99	0.4909
20:18314442:G:A	50	100	0.99	0.3391
20:18314615:T:C	50	100	1	0.07625
20:18314920:A:G	50	100	1	0.07625
20:18314929:G:A	50	100	0.96	0.02215
20:18315086:C:T	50	100	0.99	0.12
20:18315217:G:A	50	100	1	0.05792
20:18315432:G:A	50	100	0.99	0.1196
20:18315829:C:T	50	100	1	0.0797
20:18316087:C:T	50	98	1	0.01089
20:18316549:T:C	50	100	0.99	0.08188
20:18316998:T:C	50	100	0.99	0.01688
20:18317189:T:C	50	100	0.99	0.4729
20:18317217:G:T	50	100	0.99	0.01743
20:18317929:T:C	50	100	1	0.01688
20:18318503:C:T	50	100	0.96	0.02233
20:18318980:C:G	50	100	0.98	0.01688
20:18319065:C:T	50	100	0.98	0.1745
20:18319636:G:A	50	100	1	0.07916
20:18320963:A:G	50	98	0.99	0.3666
20:18321385:T:G	50	100	0.99	0.3667
20:18322803:A:G	50	100	1	0.333
20:18322965:C:A	50	100	1	0.01816
20:18323017:G:T	50	100	0.99	0.09895
20:18323881:C:T	50	100	0.99	0.1668
20:18324714:G:A	50	100	0.99	0.09895
20:18326839:G:A	50	100	1	0.459
20:18326937:T:C	50	100	0.96	0.07371
20:18327435:T:C	50	100	0.99	0.01761
20:18328729:C:T	50	100	0.99	0.01761
20:18329527:C:T	50	100	1	0.4593
20:18329858:G:A	50	100	1	0.07789
20:18329948:G:A	50	100	0.96	0.02179
20:18330123:G:A	50	100	1	0.09695
20:18330777:T:C	50	100	1	0.4557
20:18330786:T:A	50	100	0.87	0.02741
20:18330871:C:G	50	100	1	0.2585
20:18330928:G:A	50	100	1	0.01688
20:18331113:C:T	50	100	1	0.01779
20:18331219:T:C	50	100	1	0.3551
20:18331509:G:C	50	100	1	0.3513
20:18331656:C:T	50	100	1	0.4592
20:18332188:A:G	50	100	0.99	0.3551
20:18332760:G:A	50	100	1	0.289
20:18332933:C:A	50	100	0.98	0.04684
20:18332966:C:T	50	100	1	0.2569
20:18332975:C:T	50	100	1	0.4595
20:18333219:T:C	50	100	1	0.07771
20:18333266:C:T	50	100	1	0.01688
20:18333567:G:A	50	100	0.99	0.1776
20:18333661:A:C	50	100	1	0.4729
20:18334067:A:G	50	100	0.99	0.02288
20:18334331:C:T	50	100	1	0.01779
20:18334332:A:G	50	100	1	0.01779
20:18335234:A:C	50	100	1	0.01017
20:18335514:G:A	50	100	1	0.01688
20:18335518:C:G	50	100	0.99	0.061
20:18335576:T:C	50	100	0.99	0.06118
20:18335665:G:C	50	100	0.96	0.07426
20:18335803:A:G	50	100	1	0.2603
20:18335831:A:G	50	100	0.99	0.02179
20:18335924:C:T	50	100	0.95	0.02415
20:18335925:G:A	50	100	1	0.07807
20:18336100:C:T	50	100	1	0.01688
20:18336250:A:C	50	100	1	0.06118
20:18336619:A:G	50	100	1	0.06118
20:18336773:T:G	50	100	1	0.4559
20:18336825:C:T	50	100	1	0.01688
20:18337291:A:G	50	100	1	0.3337
20:18337364:C:G	50	100	0.99	0.1271
20:18337436:A:C	50	98	1	0.4593
20:18337461:G:A	50	100	1	0.4595
20:18337655:C:T	50	100	0.83	0.0276
20:18337801:C:G	50	100	1	0.4762
20:18338027:T:C	50	100	1	0.02197
20:18338404:G:A	50	100	1	0.06118
20:18338416:G:C	50	94	1	0.4762
20:18338519:C:T	50	80	1	0.4593
20:18338595:A:T	50	100	1	0.3553
20:18338819:C:T	50	100	0.99	0.1777
20:18338820:G:A	50	100	1	0.01779
20:18339101:T:C	50	100	1	0.3555
20:18339125:T:C	50	100	0.99	0.02869
20:18340073:A:T	50	100	1	0.06082
20:18340536:G:T	50	100	0.99	0.02869
20:18340635:C:T	50	98	0.97	0.03304
20:18341321:A:G	50	100	0.98	0.07898
20:18341326:A:G	50	100	1	0.07771
20:18341967:C:T	50	98	1	0.061
20:18342129:G:C	50	100	1	0.06082
20:18342485:G:C	50	100	1	0.1022
20:18342559:G:A	50	100	1	0.102
20:18342591:A:T	50	100	0.99	0.102
20:18342646:G:A	50	100	0.99	0.1627
20:18342733:T:C	50	100	1	0.1022
20:18342988:C:A	50	100	1	0.3072
20:18343005:T:G	50	100	1	0.3095
20:18343428:T:C	50	100	1	0.0325
20:18343474:C:G	50	96	0.99	0.2602
20:18343544:C:T	50	96	0.97	0.1552
20:18343612:G:A	50	84	0.94	0.2896
20:18343878:A:T	50	78	0.88	0.2337
20:18343885:C:T	49	100	0.98	0.1269
20:18343906:C:G	50	100	0.99	0.2885
20:18343991:T:A	50	100	0.96	0.02197
20:18343993:T:C	50	100	1	0.2883
20:18344081:C:T	50	100	1	0.2894
20:18344421:G:A	47	100	1	0.09477
20:18344711:A:G	50	100	1	0.2889
20:18345356:T:C	50	100	1	0.2954
20:18345414:A:G	50	100	1	0.1868
20:18346462:C:T	50	100	1	0.2898
20:18346801:C:T	50	100	1	0.2861
20:18346919:C:T	50	100	1	0.01053
20:18346926:G:A	50	100	1	0.2789
20:18347148:G:C	50	100	1	0.4023
20:18348081:T:C	50	98	0.95	0.02269
20:18348129:G:A	50	100	0.98	0.05719
20:18348172:T:C	50	100	1	0.2889
20:18348775:G:A	50	100	1	0.01053
20:18348968:G:A	50	100	1	0.1906
20:18349390:G:A	50	98	0.99	0.3123
20:18349464:G:A	50	100	1	0.344
20:18349468:G:A	50	100	0.9	0.01053
20:18349474:G:A	50	100	1	0.1298
20:18350118:A:G	50	100	1	0.4662
20:18350228:A:G	50	100	1	0.3121
20:18350391:T:C	50	98	1	0.3386
20:18350437:G:A	50	100	0.99	0.3299
20:18350591:G:A	50	100	1	0.02451
20:18350668:G:A	50	100	1	0.01725
20:18350893:C:T	50	100	1	0.01725
20:18351515:T:G	50	100	1	0.01071
20:18352237:T:G	50	100	1	0.4931
20:18352448:C:T	50	100	1	0.1852
20:18352650:G:A	50	98	0.94	0.1009
20:18352863:T:C	50	100	1	0.02088
20:18353040:A:G	50	100	1	0.01725
20:18353174:C:A	50	98	0.94	0.02124
20:18353357:G:C	50	100	1	0.3829
20:18353441:G:A	50	100	0.97	0.0256
20:18353664:A:T	50	100	0.99	0.1293
20:18353725:C:T	50	100	1	0.1859
20:18353729:C:T	50	100	1	0.3451
20:18353840:T:G	50	100	1	0.3511
20:18353879:A:C	50	100	1	0.02415
20:18354251:C:T	50	100	1	0.05646
20:18354263:G:A	50	100	1	0.4439
20:18355105:C:T	50	100	1	0.04811
20:18355321:G:A	50	100	1	0.06191
20:18355324:A:T	50	100	1	0.07716
20:18355514:T:C	50	100	1	0.09241
20:18356008:T:G	50	100	1	0.1369
20:18356077:C:T	50	100	1	0.02415
20:18356583:A:G	50	100	1	0.01743
20:18357163:T:C	50	100	1	0.13
20:18357245:T:C	50	100	1	0.01053
20:18357694:A:G	50	100	1	0.3148
20:18358173:G:T	50	100	1	0.01743
20:18358210:G:A	50	100	1	0.3095
20:18358827:T:C	50	100	0.96	0.0394
20:18358849:C:T	50	100	0.99	0.3317
20:18358863:T:C	50	100	0.93	0.02106
20:18359202:C:T	50	98	0.98	0.108
20:18359213:A:G	50	100	1	0.3433
20:18359563:A:T	50	100	0.94	0.0187
20:18359587:A:G	50	100	1	0.3095
20:18359760:C:A	50	100	0.93	0.02197
20:18360253:C:T	50	100	0.98	0.2268
20:18360272:G:T	50	100	1	0.01053
20:18360367:T:C	50	100	0.99	0.07462
20:18360524:G:A	50	100	1	0.3863
20:18360542:G:T	50	100	0.99	0.05701
20:18360552:A:G	50	100	1	0.3863
20:18360604:C:T	50	100	0.99	0.05701
20:18360687:T:C	50	100	1	0.01725
20:18361082:T:A	50	100	1	0.3858
20:18361170:A:G	50	100	1	0.3963
20:18361374:A:G	50	100	0.99	0.3666
20:18361389:G:A	50	100	1	0.3856
20:18361603:G:A	50	100	0.99	0.02451
20:18362006:G:C	50	100	0.99	0.08751
20:18362113:G:T	50	100	0.99	0.07698
20:18362115:T:A	50	100	0.99	0.07698
20:18362166:C:G	50	100	0.99	0.07698
20:18362267:C:A	50	100	0.98	0.1333
20:18362326:C:T	50	100	0.99	0.05719
20:18362464:G:C	50	100	0.99	0.3183
20:18362755:A:G	50	100	0.98	0.05719
20:18362889:C:T	50	100	0.99	0.07698
20:18362987:C:T	50	100	0.99	0.07698
20:18363131:A:G	50	100	1	0.4214
20:18363154:G:A	50	100	0.98	0.3255
20:18363230:G:C	50	100	0.97	0.1547
20:18363236:C:T	50	100	0.99	0.07716
20:18365005:T:A	50	100	0.98	0.2981
20:18365066:T:G	50	100	0.98	0.01743
20:18365188:A:G	50	100	0.98	0.01725
20:18365549:T:C	50	92	0.92	0.1402
20:18365562:A:T	50	96	0.93	0.1327
20:18366299:C:T	50	100	0.91	0.03123
20:18366875:T:A	50	100	0.95	0.1176
20:18367419:G:T	50	100	0.99	0.1162
20:18367636:A:G	50	100	1	0.1672
20:18367778:G:A	50	100	1	0.01979
20:18368402:G:T	50	100	1	0.1164
20:18368872:C:T	50	100	1	0.1284
20:18369043:T:C	50	100	1	0.01271
20:18369078:A:C	50	100	1	0.1718
20:18369218:G:A	50	98	0.99	0.1086
20:18369448:A:G	50	100	1	0.1176
20:18369507:T:C	50	100	0.99	0.02179
20:18369602:A:G	50	100	0.98	0.1235
20:18369860:A:T	50	100	1	0.04339
20:18370390:C:A	50	100	1	0.04339
20:18370523:C:T	50	100	0.96	0.1231
20:18370650:G:A	50	100	1	0.2108
20:18370739:T:C	50	100	1	0.1661
20:18370841:C:T	50	100	1	0.02288
20:18370875:A:C	50	100	1	0.02179
20:18371286:G:C	50	100	1	0.02179
20:18371364:G:A	50	100	1	0.02179
20:18371450:C:T	50	100	1	0.2097
20:18371967:C:T	50	100	0.98	0.1084
20:18372015:G:C	50	100	1	0.1175
20:18372121:C:T	50	100	1	0.03613
20:18372129:C:T	50	100	1	0.02179
20:18372251:G:A	50	100	1	0.04339
20:18372450:G:A	50	100	1	0.1176
20:18372689:T:C	50	100	0.97	0.1236
20:18372818:T:C	50	100	1	0.1138
20:18372906:C:T	50	100	0.99	0.1661
20:18372946:A:G	50	100	0.99	0.1661
20:18372949:T:C	50	96	0.97	0.1661
20:18374033:C:T	50	100	1	0.1794
20:18374078:C:A	50	100	1	0.01797
20:18374245:T:C	50	100	1	0.1745
20:18374609:T:C	50	100	0.99	0.4069
20:18375244:C:T	50	98	1	0.2177
20:18375387:C:A	50	100	1	0.1917
20:18375668:G:A	50	100	0.96	0.04884
20:18375679:C:G	50	100	1	0.1859
20:18375831:G:T	49	100	1	0.01271
20:18375883:C:T	50	100	1	0.02179
20:18375909:C:A	50	100	1	0.2182
20:18375979:C:T	50	100	1	0.1374
20:18375988:A:G	50	100	0.96	0.02397
20:18375996:T:C	50	98	0.99	0.4388
20:18376079:G:T	50	100	1	0.02179
20:18376113:C:A	50	100	0.96	0.138
20:18376121:C:T	50	100	0.99	0.01489
20:18376141:G:A	50	98	0.95	0.02433
20:18376167:C:G	50	100	0.98	0.0492
20:18376200:A:G	50	98	0.86	0.01797
20:18376239:C:T	50	98	0.96	0.1253
20:18376543:A:G	50	100	1	0.0118
20:18377233:T:C	50	100	1	0.04303
20:18377332:A:G	50	100	1	0.04303
20:18377642:C:T	50	98	0.84	0.01834
20:18377681:G:A	50	100	0.96	0.1231
20:18377700:T:G	50	100	0.99	0.4504
20:18377855:T:A	50	100	1	0.01017
20:18378200:C:T	50	100	1	0.1857
20:18378258:C:A	50	100	0.95	0.02578
20:18378344:C:T	50	100	1	0.1567
20:18378752:C:T	50	100	1	0.01017
20:18378774:T:A	50	100	1	0.1618
20:18378779:C:T	50	100	1	0.1618
20:18378868:T:C	50	100	1	0.1619
20:18378869:G:A	50	100	0.99	0.02397
20:18378968:A:G	50	100	0.99	0.04339
20:18379030:A:T	50	98	0.99	0.4308
20:18379055:A:G	50	100	0.99	0.04121
20:18379414:T:G	50	100	0.99	0.1692
20:18379421:C:G	50	100	0.85	0.01471
20:18379492:G:T	49	98	1	0.1707
20:18379584:G:A	50	100	1	0.01561
20:18379613:C:T	50	96	0.99	0.03177
20:18379979:G:A	49	100	0.97	0.1215
20:18380062:C:T	50	100	1	0.437
20:18380160:G:A	50	100	1	0.437
20:18380290:A:G	50	98	1	0.1227
20:18380445:C:T	50	100	1	0.4301
20:18380573:G:C	50	100	1	0.3671
20:18380784:T:A	50	98	0.97	0.1236
20:18380959:T:C	50	100	1	0.2055
20:18380991:G:A	50	100	1	0.02179
20:18381532:C:T	50	100	1	0.2124
20:18381536:A:G	50	100	0.98	0.03813
20:18381653:C:T	50	100	0.99	0.211
20:18381742:C:T	50	98	0.96	0.1242
20:18381756:G:A	50	100	1	0.3281
20:18382533:C:T	50	100	1	0.0216
20:18382745:C:T	50	100	0.95	0.03486
20:18383027:A:C	50	100	0.99	0.2996
20:18383379:A:G	50	100	0.94	0.02487
20:18383585:G:T	50	100	1	0.02197
20:18384081:T:C	50	100	0.98	0.2077
20:18384123:G:A	50	100	0.9	0.01307
20:18384142:C:T	50	100	0.98	0.1347
20:18384287:A:G	50	100	0.98	0.1505
20:18384320:A:G	50	100	0.99	0.3008
20:18384585:C:T	50	100	1	0.01888
20:18385801:C:T	50	100	0.91	0.01289
20:18385979:G:A	50	100	0.98	0.2941
20:18386020:C:A	50	100	0.94	0.02669
20:18386166:G:A	50	100	1	0.02197
20:18386315:T:A	50	98	0.98	0.1478
20:18386554:A:T	50	100	0.94	0.03014
20:18386618:A:G	50	100	0.94	0.03014
20:18386640:C:T	50	100	0.94	0.02669
20:18386712:T:C	50	100	0.99	0.2952
20:18386770:A:G	50	100	0.94	0.03014
20:18386838:A:G	50	100	0.94	0.03014
20:18386967:G:A	50	100	1	0.02197
20:18387105:C:T	50	100	1	0.02197
20:18387706:C:T	50	100	0.98	0.1362
20:18388140:G:C	50	100	0.95	0.02524
20:18388213:A:G	50	100	0.91	0.02669
20:18388493:C:T	50	100	1	0.02215
20:18389036:A:C	50	100	0.9	0.03014
20:18389203:C:T	50	98	0.98	0.2943
20:18389987:T:C	50	98	0.96	0.1739
20:18390159:G:T	50	100	0.96	0.0325
20:18390950:C:T	50	100	0.92	0.01289
20:18391486:G:C	50	100	0.99	0.2832
20:18392038:C:T	50	100	1	0.02179
20:18392052:C:T	50	100	0.99	0.3402
20:18393031:T:C	50	100	1	0.01779
20:18394027:G:T	50	100	0.98	0.2734
20:18394108:A:T	50	98	0.9	0.01924
20:18394678:T:G	50	100	1	0.06227
20:18394680:G:T	50	100	0.99	0.06663
20:18394937:T:C	50	100	0.98	0.1255
20:18395292:G:C	50	98	0.98	0.1235
20:18395517:A:G	50	100	1	0.02179
20:18395985:T:C	50	100	1	0.2834
20:18396365:G:A	50	100	1	0.02179
20:18396385:A:G	50	100	1	0.1265
20:18396570:A:G	50	100	1	0.02179
20:18396709:G:A	50	100	0.97	0.08951
20:18397253:A:G	50	100	0.97	0.1256
20:18397445:G:A	50	100	0.98	0.1255
20:18397569:C:A	50	100	0.99	0.3577
20:18397962:G:A	50	100	1	0.02342
20:18397967:T:C	50	100	1	0.2881
20:18397985:G:C	50	100	1	0.02179
20:18398286:A:T	50	98	0.99	0.443
20:18398485:C:T	50	100	0.98	0.02451
20:18399112:C:A	50	100	1	0.2927
20:18399351:A:G	50	100	1	0.2079
20:18399438:C:A	50	100	0.99	0.1496
20:18399499:G:A	50	100	1	0.2834
20:18399568:A:G	50	100	1	0.2928
20:18399692:G:A	50	100	1	0.2197
20:18399712:G:A	50	100	1	0.3575
20:18399742:C:T	50	100	1	0.02197
20:18399944:G:C	50	100	1	0.02179
20:18399954:A:G	50	100	1	0.1265
20:18400131:G:A	50	100	1	0.1265
20:18400316:C:T	50	100	1	0.1247
20:18401063:A:C	50	100	1	0.02179
20:18401158:A:G	50	100	1	0.02197
20:18401227:G:A	50	100	1	0.1267
20:18401517:G:T	50	100	1	0.02179
20:18401678:G:A	50	98	1	0.1238
20:18401705:G:T	50	100	1	0.0325
20:18401728:G:C	50	100	1	0.01307
20:18402043:C:T	50	100	1	0.02179
20:18402046:C:T	50	100	1	0.02179
20:18402100:C:G	50	100	1	0.02923
20:18402116:G:C	50	100	1	0.03232
20:18402170:A:G	50	100	0.89	0.01761
20:18402645:C:G	50	100	1	0.02179
20:18402843:T:A	50	100	1	0.02179
20:18403162:G:C	50	98	1	0.1289
20:18403276:C:T	50	100	1	0.03649
20:18404033:G:C	50	100	1	0.3745
20:18404034:G:A	50	100	1	0.2682
20:18404202:G:C	50	98	1	0.1307
20:18404340:T:C	50	100	1	0.02633
20:18404833:G:C	50	98	0.9	0.01961
20:18405104:G:A	50	100	1	0.1267
20:18405188:C:G	50	98	1	0.1309
20:18405532:G:A	50	100	1	0.03395
20:18405857:G:C	50	100	1	0.3515
20:18406000:A:G	50	100	1	0.3146
20:18406329:C:G	50	100	1	0.3146
20:18406390:C:T	50	100	0.99	0.1186
20:18406492:C:T	50	100	1	0.1269
20:18406504:T:C	50	100	1	0.3146
20:18406720:G:C	50	100	1	0.01779
20:18406799:G:C	50	100	1	0.3146
20:18406948:G:C	50	100	1	0.02179
20:18407003:T:G	50	100	1	0.03885
20:18407036:T:C	50	100	1	0.3145
20:18407434:C:T	50	100	1	0.03922
20:18408073:C:T	50	100	1	0.1242
20:18408193:G:A	50	98	1	0.1307
20:18408263:C:T	50	100	1	0.2925
20:18408559:T:C	50	100	1	0.3143
20:18408633:A:T	50	100	1	0.2928
20:18408915:A:G	50	100	1	0.2079
20:18409158:T:C	50	100	1	0.3589
20:18409281:G:C	50	100	1	0.02179
20:18409485:T:C	49	100	1	0.3589
20:18409589:C:A	50	96	0.97	0.1182
20:18409925:T:C	50	98	1	0.2204
20:18410336:A:G	50	100	1	0.1311
20:18410557:A:C	50	100	1	0.03322
20:18410611:T:A	50	100	1	0.02179
20:18410618:C:A	50	100	1	0.3451
20:18410750:C:T	50	100	1	0.2662
20:18410856:G:C	50	100	1	0.03922
20:18410973:G:A	50	100	1	0.1365
20:18410984:A:G	50	100	1	0.1367
20:18411315:T:C	50	100	1	0.01071
20:18411919:T:C	50	100	1	0.3137
20:18412132:A:G	50	100	1	0.02959
20:18412631:C:T	50	100	1	0.2916
20:18412668:C:G	50	100	1	0.3448
20:18412855:C:T	50	100	1	0.3448
20:18412859:C:A	50	100	0.99	0.06064
20:18412948:G:A	50	100	1	0.1369
20:18413138:T:C	50	100	1	0.02179
20:18413592:C:G	50	100	1	0.02179
20:18414448:C:T	50	100	1	0.02179
20:18415030:A:G	50	100	1	0.1371
20:18415163:G:A	50	100	1	0.2059
20:18415344:C:T	50	100	1	0.2544
20:18415373:C:T	50	100	1	0.01071
20:18415385:T:G	50	100	1	0.02179
20:18415804:G:A	50	100	1	0.2682
20:18416722:T:C	50	100	1	0.3439
20:18417682:G:A	50	100	1	0.02179
20:18417715:A:C	50	100	1	0.02614
20:18418054:C:T	50	100	1	0.03268
20:18418064:C:T	50	100	1	0.2838
20:18418170:G:T	50	100	1	0.02959
20:18418348:C:T	50	100	0.9	0.01107
20:18418666:A:G	50	100	1	0.09423
20:18418705:G:T	50	100	1	0.02179
20:18419028:G:A	50	100	1	0.2836
20:18419163:G:T	50	100	1	0.02614
20:18419371:T:G	50	100	1	0.01743
20:18419644:A:G	50	100	1	0.02179
20:18419674:C:T	50	100	1	0.3439
20:18419676:T:C	50	100	1	0.02179
20:18419702:T:C	50	100	1	0.02397
20:18419864:A:G	50	100	1	0.2066
20:18419902:C:A	50	88	0.96	0.04739
20:18420111:C:T	50	98	1	0.2899
20:18420545:T:C	50	100	1	0.02179
20:18420646:A:G	50	100	1	0.02179
20:18420760:A:G	50	100	1	0.061
20:18420874:C:T	50	100	1	0.02179
20:18421265:C:A	50	100	1	0.02633
20:18421349:A:G	50	100	0.93	0.02197
20:18421574:G:A	50	100	1	0.02179
20:18421797:C:T	50	100	1	0.02179
20:18421834:T:G	50	100	1	0.2064
20:18421916:C:A	50	100	1	0.02179
20:18421995:T:C	50	100	1	0.2547
20:18422174:A:G	50	100	1	0.344
20:18422176:T:C	50	100	1	0.02179
20:18422202:T:G	50	100	1	0.02179
20:18422208:G:T	50	100	1	0.02179
20:18422452:T:A	50	100	1	0.02179
20:18422468:C:T	50	100	1	0.02614
20:18422483:G:C	50	100	1	0.3439
20:18422549:C:T	50	100	1	0.02179
20:18422595:G:C	50	100	1	0.02179
20:18422726:T:C	50	100	1	0.1745
20:18422921:T:C	50	100	1	0.02179
20:18423079:T:C	50	100	1	0.02179
20:18423404:A:G	50	100	1	0.02179
20:18423437:C:A	50	100	1	0.2927
20:18423507:G:A	50	100	1	0.04793
20:18423756:T:G	50	100	0.94	0.01162
20:18424007:C:A	50	100	1	0.02179
20:18424224:T:C	50	100	1	0.3439
20:18424232:C:T	50	100	1	0.02614
20:18424450:G:A	50	100	1	0.02215
20:18424466:C:A	50	100	0.99	0.04448
20:18424480:A:G	50	100	1	0.2538
20:18424530:G:A	50	100	1	0.03885
20:18424883:A:G	50	100	0.99	0.04448
20:18425037:A:G	50	100	1	0.2925
20:18425114:A:G	50	100	1	0.02179
20:18425500:G:A	50	100	1	0.01797
20:18425686:G:A	50	100	0.96	0.02179
20:18425841:G:C	50	100	0.99	0.2805
20:18426035:C:T	50	100	1	0.1238
20:18426121:A:G	50	100	1	0.02179
20:18426473:A:C	50	100	1	0.09023
20:18426577:A:T	50	100	1	0.03232
20:18426582:C:T	50	100	1	0.02197
20:18426726:G:A	50	100	1	0.1362
20:18426737:T:G	50	100	1	0.03885
20:18427322:C:T	50	100	1	0.02179
20:18427489:G:C	50	100	0.99	0.1262
20:18427543:A:G	50	100	1	0.2927
20:18428072:A:C	50	100	1	0.2843
20:18428083:G:A	50	98	0.9	0.02469
20:18428146:G:A	48	100	1	0.284
20:18428173:G:A	50	100	1	0.02179
20:18428333:C:T	50	100	0.97	0.01089
20:18428334:G:T	50	100	1	0.136
20:18428699:C:T	50	100	1	0.02179
20:18428906:C:T	50	100	1	0.0325
20:18428991:C:T	50	100	0.99	0.06082
20:18429763:T:C	50	100	1	0.02179
20:18429942:G:T	50	100	1	0.02197
20:18430070:A:T	50	100	1	0.02179
20:18430549:C:T	50	100	1	0.02179
20:18430608:A:G	50	100	1	0.02179
20:18430971:T:C	50	100	1	0.2841
20:18430978:G:C	50	100	1	0.02179
20:18431021:T:C	50	100	1	0.2062
20:18431253:G:T	50	100	1	0.02179
20:18431427:G:A	50	100	1	0.02614
20:18431503:G:T	50	100	1	0.02614
20:18431564:T:C	50	100	1	0.09023
20:18431973:C:T	50	100	1	0.02179
20:18432394:A:C	50	100	1	0.02179
20:18432730:C:T	50	100	1	0.2923
20:18432938:T:C	50	100	1	0.02614
20:18432972:C:T	50	100	1	0.02197
20:18433079:A:T	50	100	0.99	0.0659
20:18433266:G:A	50	100	1	0.02197
20:18433574:T:C	50	100	1	0.02197
20:18433625:T:C	50	100	1	0.02197
20:18433712:A:G	50	100	1	0.205
20:18433785:G:A	50	100	1	0.01743
20:18433852:G:A	50	100	1	0.02197
20:18433956:A:C	50	100	1	0.02197
20:18434116:T:A	50	100	1	0.09713
20:18434569:G:C	48	100	1	0.02197
20:18434656:A:G	50	100	1	0.02197
20:18434723:T:C	49	100	1	0.02197
20:18434737:A:G	50	100	1	0.02197
20:18434792:T:C	50	100	1	0.02197
20:18434804:A:G	50	100	1	0.02197
20:18434910:C:T	50	100	1	0.02197
20:18435064:C:A	50	100	1	0.06064
20:18435152:C:G	50	100	1	0.02197
20:18435395:C:T	50	100	0.98	0.02197
20:18435537:T:C	50	100	1	0.02197
20:18435837:A:G	50	100	1	0.02197
20:18435840:A:G	50	100	1	0.02197
20:18435844:T:A	50	100	1	0.02197
20:18436005:C:A	50	100	1	0.02197
20:18436471:C:G	50	98	1	0.3822
20:18436589:T:C	50	100	1	0.03486
20:18436667:A:C	50	100	1	0.03086
20:18436677:A:G	50	100	0.97	0.0167
20:18436706:C:T	50	100	1	0.02197
20:18436838:C:A	50	100	1	0.03177
20:18436864:A:G	50	100	1	0.3822
20:18437129:C:T	50	100	1	0.2066
20:18437267:T:C	50	100	1	0.2643
20:18437688:T:C	50	100	1	0.2066
20:18437973:C:T	50	100	1	0.1391
20:18438197:T:C	50	100	1	0.02197
20:18438546:A:G	50	100	1	0.2938
20:18438615:G:A	50	100	1	0.2544
20:18438650:T:C	50	100	1	0.01761
20:18438707:C:T	50	100	1	0.4043
20:18438981:C:T	50	100	1	0.3838
20:18439030:A:G	50	98	0.99	0.1156
20:18439490:G:A	50	100	1	0.02197
20:18439650:C:T	50	100	0.97	0.0935
20:18439928:A:G	50	100	1	0.03123
20:18440702:C:T	50	100	1	0.3604
20:18441034:A:G	50	100	1	0.02669
20:18441043:A:G	50	100	0.97	0.03558
20:18441135:T:C	50	100	1	0.3617
20:18441167:T:C	50	100	1	0.02197
20:18441174:T:C	50	100	1	0.02197
20:18441200:C:T	50	100	1	0.2932
20:18441344:A:G	50	100	1	0.344
20:18441461:T:C	50	100	1	0.02197
20:18441648:C:T	50	100	1	0.02197
20:18441710:G:A	50	100	1	0.02197
20:18442050:C:T	50	100	1	0.03068
20:18442389:T:C	50	100	1	0.3613
20:18443152:C:T	50	100	1	0.02197
20:18443312:C:G	50	100	1	0.0305
20:18444087:A:G	50	100	1	0.02378
20:18444182:T:C	50	100	1	0.1786
20:18444307:C:A	50	100	1	0.2836
20:18444707:A:C	50	100	1	0.2961
20:18444716:T:C	50	100	1	0.1362
20:18444927:G:A	50	100	1	0.02197
20:18444946:G:A	50	100	1	0.2066
20:18445040:C:T	50	100	1	0.2812
20:18445050:G:A	50	100	1	0.02197
20:18445091:G:A	50	100	1	0.1334
20:18445251:C:T	50	100	1	0.02197
20:18445315:A:G	50	100	1	0.0187
20:18445755:T:C	50	100	0.98	0.02197
20:18445795:C:T	50	100	1	0.1233
20:18445930:G:T	50	100	1	0.02197
20:18446054:C:G	50	100	1	0.2963
20:18446230:G:A	50	98	1	0.2963
20:18446652:A:T	50	100	1	0.2812
20:18447248:A:G	50	96	0.98	0.2064
20:18447789:T:G	50	100	1	0.2963
20:18448005:A:C	50	100	1	0.02179
20:18448071:G:A	50	100	1	0.02179
20:18448250:G:C	50	100	1	0.02179
20:18448356:G:C	50	100	1	0.02179
20:18448738:G:A	50	100	0.9	0.01071
20:18448853:T:C	50	96	0.98	0.3188
20:18448865:T:G	50	98	0.99	0.3252
20:18449303:G:A	50	100	0.98	0.02832
20:18449651:G:A	50	98	0.99	0.2858
20:18449796:C:T	50	100	0.99	0.08751
20:18450025:C:T	50	100	0.99	0.1647
20:18450032:C:G	50	100	1	0.02106
20:18450109:T:C	50	96	0.91	0.06536
20:18450113:C:T	50	98	0.89	0.1258
20:18450230:G:A	50	100	1	0.02106
20:18450361:G:A	50	100	1	0.03195
20:18450902:T:C	50	100	1	0.02106
20:18451095:G:A	50	100	1	0.01452
20:18451103:G:A	50	100	1	0.02106
20:18451156:G:A	50	100	1	0.02106
20:18451437:C:A	50	100	1	0.01416
20:18452046:T:A	50	100	1	0.4677
20:18452222:C:T	50	100	1	0.01017
20:18452282:A:G	50	100	1	0.02124
20:18452690:G:C	50	100	1	0.04884
20:18452691:T:C	50	100	1	0.1088
20:18452737:C:T	50	100	1	0.02106
20:18452738:G:A	50	100	1	0.01416
20:18452813:C:T	50	100	0.98	0.1275
20:18453067:G:A	50	98	0.97	0.02233
20:18453177:G:A	50	100	1	0.4677
20:18453214:C:T	50	100	1	0.1656
20:18453508:C:T	50	100	1	0.2093
20:18453509:A:G	50	100	1	0.4468
20:18453570:A:T	49	100	1	0.4468
20:18453662:C:T	50	100	0.98	0.0935
20:18454215:A:G	50	100	1	0.02106
20:18454370:A:C	50	100	1	0.02106
20:18454391:C:T	50	100	1	0.1639
20:18454537:C:T	50	100	1	0.1639
20:18454864:T:G	50	100	1	0.03214
20:18454893:T:C	50	100	1	0.02106
20:18454901:T:C	50	100	1	0.02106
20:18455156:G:A	50	100	1	0.2093
20:18456013:A:C	50	100	0.99	0.1511
20:18456457:T:A	50	100	1	0.02106
20:18456468:C:G	49	100	1	0.1529
20:18456587:C:T	50	100	1	0.4679
20:18457155:G:T	50	100	1	0.1658
20:18457250:G:C	50	100	1	0.02106
20:18457312:C:A	50	100	1	0.02106
20:18457468:C:G	50	100	0.97	0.07317
20:18458310:T:C	50	100	1	0.1527
20:18458356:C:G	50	100	1	0.01416
20:18458577:C:T	50	100	0.97	0.01561
20:18458599:T:C	50	100	1	0.02106
20:18458767:C:G	50	98	0.99	0.063
20:18458966:A:G	50	100	0.99	0.3212
20:18459194:T:C	50	100	1	0.02106
20:18459240:T:C	50	100	0.99	0.1156
20:18459409:G:A	50	100	1	0.01507
20:18459541:A:C	50	100	1	0.4684
20:18460035:T:A	50	100	1	0.1512
20:18460106:A:T	50	100	1	0.01017
20:18460515:G:C	50	100	1	0.02106
20:18460520:G:A	50	100	1	0.02106
20:18460586:G:A	50	100	1	0.3653
20:18461130:A:T	50	100	1	0.01035
20:18461236:T:C	50	100	1	0.02106
20:18461324:G:A	50	100	0.99	0.03831
20:18461344:A:G	50	100	0.99	0.04448
20:18461623:G:A	50	100	1	0.1638
20:18462131:T:C	50	100	1	0.02106
20:18462350:T:C	50	100	1	0.01017
20:18462386:C:T	50	100	1	0.02106
20:18462670:C:T	50	100	1	0.08733
20:18462717:C:T	50	100	1	0.02106
20:18462724:G:A	50	100	1	0.1256
20:18462728:G:T	50	100	1	0.01507
20:18462761:C:A	50	100	1	0.02106
20:18462794:T:C	50	100	0.94	0.01271
20:18462889:G:C	50	100	1	0.02106
20:18462906:C:T	50	100	1	0.02106
20:18463412:C:T	50	100	1	0.278
20:18463958:T:C	50	100	1	0.02106
20:18464106:T:C	50	98	1	0.3974
20:18464328:T:C	50	100	1	0.02106
20:18464622:C:T	50	98	1	0.2554
20:18464624:G:T	50	98	1	0.15310000000000001
20:18464738:C:T	48	100	1	0.01507
20:18464960:C:A	50	100	1	0.02106
20:18464970:C:T	50	100	0.9	0.01289
20:18465319:A:G	50	100	0.99	0.3974
20:18465378:C:A	50	96	0.94	0.1202
20:18465380:C:A	50	94	0.94	0.3972
20:18465382:A:C	50	98	0.95	0.07026
20:18465546:T:C	50	100	1	0.01035
20:18465719:G:A	50	100	0.9	0.01035
20:18466203:C:T	50	100	1	0.02106
20:18466425:T:A	50	98	0.97	0.02832
20:18466452:T:G	50	100	1	0.2407
20:18466480:G:T	50	100	0.99	0.1147
20:18466594:G:A	50	100	1	0.02106
20:18466657:C:G	50	100	1	0.02106
20:18467042:G:T	50	100	1	0.02106
20:18467435:C:A	50	100	0.95	0.1008
20:18467454:C:G	50	100	0.94	0.03613
20:18468191:C:T	50	100	1	0.01162
20:18468377:G:A	50	100	1	0.01398
20:18469956:C:T	50	100	1	0.02106
20:18470681:T:C	50	100	0.97	0.03776
20:18471358:C:G	50	100	0.98	0.03577
20:18471392:A:T	50	100	0.92	0.03304
20:18471704:T:C	50	100	1	0.2162
20:18471864:G:T	50	100	1	0.2326
20:18472020:C:T	50	100	1	0.2164
20:18472329:G:A	50	100	0.99	0.2131
20:18473019:G:T	50	100	1	0.2133
20:18473308:G:A	50	100	1	0.05973
20:18473686:G:A	50	100	0.98	0.1587
20:18474801:C:T	50	100	1	0.2328
20:18475735:A:G	50	100	0.98	0.1155
20:18475991:G:A	50	100	1	0.1587
20:18476005:A:T	50	100	1	0.2135
20:18476375:C:T	50	100	1	0.02705
20:18476560:A:C	50	100	1	0.4299
20:18477162:A:G	50	100	1	0.157
20:18477219:C:T	50	100	0.92	0.01434
20:18477342:T:C	50	100	0.97	0.0817
20:18477416:C:T	50	100	1	0.4332
20:18477698:G:A	50	100	1	0.02705
20:18478742:C:G	50	100	1	0.4219
20:18479018:G:A	50	100	1	0.02705
20:18479351:T:C	50	100	1	0.2328
20:18479364:A:G	50	100	0.99	0.2162
20:18479400:C:T	50	100	0.99	0.2164
20:18479970:A:T	50	100	1	0.2162
20:18479997:G:A	50	100	1	0.333
20:18480899:T:G	50	100	1	0.02106
20:18481769:C:T	50	100	1	0.02106
20:18481777:A:G	50	100	1	0.2168
20:18481848:A:G	50	100	1	0.2168
20:18481874:C:G	50	100	1	0.2168
20:18481937:A:G	50	98	0.94	0.02197
20:18482075:A:G	50	100	1	0.217
20:18482133:A:G	50	100	1	0.2168
20:18482195:G:T	50	100	0.99	0.3324
20:18483253:C:T	50	100	0.99	0.2128
20:18483276:G:C	50	100	0.99	0.155
20:18483457:A:G	50	100	1	0.1621
20:18483466:T:C	50	100	1	0.217
20:18483943:T:G	50	100	1	0.02723
20:18484004:G:A	50	100	1	0.02106
20:18484029:G:T	50	100	1	0.2171
20:18484281:A:C	50	100	1	0.1137
20:18484357:C:A	50	100	1	0.4305
20:18484360:C:G	50	100	1	0.4337
20:18484556:C:G	50	100	1	0.02106
20:18484939:G:T	50	100	1	0.1897
20:18485000:T:A	50	100	0.98	0.3326
20:18485023:A:G	50	100	1	0.01616
20:18485702:G:A	50	100	0.99	0.155
20:18485707:G:C	50	100	0.99	0.01634
20:18486137:A:T	27	85.2	0.82	0.1625
20:18486200:A:G	32	75	0.96	0.1547
20:18486225:T:A	38	81.6	0.95	0.1552
20:18487121:C:T	50	100	0.95	0.06409
20:18487182:T:A	50	100	0.98	0.1338
20:18487365:A:C	50	100	0.98	0.02106
20:18487940:G:A	50	100	0.98	0.05919
20:18488026:G:A	50	100	0.85	0.01888
20:18488135:G:A	50	100	0.99	0.02106
20:18488273:T:A	50	100	0.98	0.3566
20:18488329:C:T	50	100	0.99	0.02142
20:18488378:G:A	50	100	0.99	0.4085
20:18488932:A:G	50	100	0.99	0.2313
20:18489250:C:T	50	100	1	0.02415
20:18489357:C:A	50	100	0.96	0.02215
20:18489378:G:A	50	100	1	0.02124
20:18489609:G:A	50	100	1	0.02124
20:18489666:C:T	50	100	1	0.02124
20:18490002:A:C	50	100	0.99	0.1885
20:18490020:A:G	50	100	1	0.1973
20:18490513:T:C	50	100	1	0.02741
20:18490605:T:C	50	100	0.96	0.05846
20:18490930:C:T	50	100	1	0.02124
20:18490931:G:A	50	100	0.99	0.05628
20:18490979:A:G	50	100	0.98	0.1336
20:18492398:T:C	50	98	0.99	0.4061
20:18492626:G:A	50	100	0.88	0.01797
20:18492978:T:C	50	100	1	0.02124
20:18493152:C:T	50	100	1	0.1589
20:18493314:T:G	50	98	0.99	0.3615
20:18493723:T:C	50	100	1	0.02142
20:18493922:C:G	50	100	0.99	0.1928
20:18494155:C:T	50	100	1	0.02142
20:18494312:T:C	50	100	0.99	0.0138
20:18494317:G:C	50	100	1	0.01434
20:18494550:G:A	50	100	1	0.1934
20:18494710:A:G	50	100	1	0.02433
20:18494845:C:A	50	100	1	0.02142
20:18495029:C:T	50	100	1	0.1892
20:18495106:A:G	49	98	1	0.4032
20:18495157:T:A	48	97.9	0.99	0.0138
20:18495188:C:T	44	86.4	1	0.408
20:18495189:G:C	44	86.4	1	0.408
20:18495263:G:A	45	93.3	1	0.1892
20:18495433:C:T	50	98	0.99	0.1567
20:18495440:G:A	50	98	1	0.02179
20:18496371:G:A	50	100	0.92	0.0216
20:18496970:A:G	50	100	1	0.264
20:18497226:T:A	50	100	1	0.2346
20:18497533:C:T	50	100	1	0.1629
20:18497541:C:T	50	100	1	0.1574
20:18498286:T:C	50	100	0.99	0.2309
20:18498659:G:A	50	100	1	0.1632
20:18499142:C:T	50	100	0.99	0.3172
20:18499447:C:T	50	100	0.99	0.2829
20:18499592:T:C	47	95.7	0.98	0.1356
20:18499621:A:T	50	100	0.8	0.02505
20:18499718:C:T	49	100	1	0.0138
20:18500187:A:G	50	100	1	0.1173
20:18500201:A:G	50	100	1	0.1574
20:18500223:T:C	50	100	0.97	0.03794
20:18500422:C:T	50	100	0.98	0.2329
20:18500460:C:A	50	100	0.99	0.2309
20:18500569:T:C	50	100	0.99	0.1173
20:18500991:C:T	50	100	0.99	0.2847
20:18501346:C:T	50	96	0.99	0.4444
20:18502346:G:A	50	100	1	0.159
20:18502461:T:C	50	98	0.99	0.4439
20:18503008:G:C	50	100	0.99	0.2318
20:18503107:G:A	50	100	1	0.0216
20:18503318:C:T	50	100	0.99	0.04375
20:18503333:C:T	50	98	1	0.4533
20:18503923:T:G	50	100	1	0.2967
20:18503999:G:A	50	100	1	0.2553
20:18504768:C:G	50	100	1	0.4399
20:18504799:G:A	50	100	0.99	0.05882
20:18505382:C:T	50	100	1	0.232
20:18505411:T:C	50	100	1	0.1002
20:18505671:C:G	50	100	1	0.4399
20:18505923:T:A	50	100	1	0.1549
20:18506035:T:A	50	100	0.94	0.0423
20:18506370:A:T	50	100	1	0.4426
20:18506862:T:C	50	100	1	0.2324
20:18507148:A:G	50	100	0.96	0.04103
20:18507172:C:T	50	100	1	0.02397
20:18507421:G:C	50	100	0.99	0.4321
20:18507755:C:G	50	100	1	0.2322
20:18507930:G:C	50	100	1	0.01216
20:18507963:C:T	50	100	1	0.01216
20:18508110:G:C	50	100	1	0.2322
20:18508193:G:C	50	100	0.96	0.01489
20:18508396:C:T	50	100	1	0.01216
20:18509598:A:T	50	92	1	0.4314
20:18509651:T:C	50	98	1	0.4192
20:18509686:C:G	50	100	1	0.1244
20:18510124:A:G	50	100	1	0.01053
20:18510269:G:A	50	100	1	0.4192
20:18510324:T:C	50	100	0.96	0.02106
20:18510411:G:A	50	100	1	0.01216
20:18511284:A:G	50	98	1	0.2571
20:18511867:C:T	50	98	1	0.297
20:18513109:G:A	50	100	0.96	0.01307
20:18513272:C:T	48	100	1	0.1245
20:18513531:T:C	50	100	0.99	0.1429
20:18513566:G:A	50	98	1	0.01561
20:18513978:C:G	50	100	1	0.01216
20:18514446:A:T	50	100	1	0.1158
20:18514857:T:C	50	100	1	0.01216
20:18515298:A:G	50	100	1	0.01216
20:18515450:A:G	50	100	1	0.03232
20:18515479:G:T	50	100	1	0.1147
20:18516136:T:G	50	100	0.96	0.05556
20:18516182:A:G	50	98	0.99	0.05991
20:18516517:T:G	50	100	1	0.01216
20:18516557:T:C	50	100	1	0.1427
20:18516873:G:T	50	100	1	0.01271
20:18516888:G:A	50	100	0.92	0.01216
20:18517025:A:G	50	100	1	0.142
20:18517283:T:C	50	100	1	0.1431
20:18517669:C:T	50	100	1	0.1258
20:18517734:C:G	50	100	1	0.1158
20:18518042:A:G	50	100	1	0.01216
20:18518204:T:C	50	100	1	0.1171
20:18518397:C:T	50	100	1	0.4316
20:18518461:T:C	50	100	1	0.01216
20:18519231:T:G	50	100	1	0.4194
20:18519287:G:A	50	100	0.96	0.03068
20:18519340:C:T	50	94	1	0.2573
20:18519543:C:T	50	100	1	0.02179
20:18519581:T:C	50	100	1	0.4192
20:18519728:G:C	50	100	0.85	0.02451
20:18520128:G:C	50	100	1	0.1427
20:18520504:G:A	50	100	1	0.4194
20:18520608:G:A	50	100	1	0.1429
20:18520739:A:C	50	100	1	0.02179
20:18520748:C:A	50	100	1	0.1427
20:18520812:G:A	50	100	1	0.4196
20:18520903:C:G	50	100	1	0.01126
20:18520919:A:G	50	100	1	0.4319
20:18520976:C:T	50	100	1	0.1431
20:18520977:G:A	50	100	1	0.4196
20:18521001:A:G	50	100	1	0.4196
20:18521577:G:A	50	100	0.97	0.01307
20:18521749:T:C	50	100	1	0.4194
20:18521815:C:A	50	100	1	0.1427
20:18522011:A:G	50	100	1	0.4194
20:18522578:G:A	50	100	1	0.116
20:18522627:C:T	50	100	1	0.4194
20:18522702:G:A	50	100	1	0.4196
20:18522779:C:T	50	100	1	0.4194
20:18522926:G:A	50	100	1	0.02179
20:18522940:A:G	49	100	1	0.4192
20:18522998:T:C	50	100	1	0.4192
20:18523617:G:A	50	100	1	0.1487
20:18523647:T:C	50	100	1	0.1158
20:18523767:C:T	50	100	1	0.02179
20:18524759:G:C	50	100	1	0.4192
20:18525253:T:C	50	100	1	0.1427
20:18525361:A:G	50	100	1	0.1427
20:18525483:A:G	50	100	1	0.1158
20:18525515:T:C	50	100	1	0.4192
20:18525666:A:G	50	100	1	0.01053
20:18525972:T:C	50	100	1	0.1204
20:18525973:G:A	50	98	1	0.2574
20:18526033:C:T	50	100	1	0.1169
20:18526181:C:G	50	100	1	0.4192
20:18526896:G:A	50	100	1	0.1158
20:18526980:C:T	50	100	1	0.4314
20:18527109:C:T	50	100	1	0.4192
20:18527214:C:A	50	100	1	0.4192
20:18527321:G:A	49	100	0.65	0.01144
20:18527660:A:G	50	98	0.98	0.03522
20:18527711:A:C	50	100	1	0.02179
20:18528281:G:A	50	100	0.99	0.1073
20:18528743:C:G	50	100	1	0.1158
20:18529531:A:G	50	100	1	0.417
20:18529538:C:A	50	100	1	0.417
20:18530275:A:G	50	100	1	0.4192
20:18530530:T:C	50	100	1	0.1158
20:18530812:A:G	50	100	1	0.116
20:18530860:T:C	50	100	1	0.4194
20:18531028:T:C	50	100	1	0.4192
20:18531297:G:C	50	100	1	0.01216
20:18531973:A:C	50	100	1	0.1774
20:18532095:T:G	50	100	1	0.3074
20:18532183:A:G	50	100	1	0.4192
20:18532728:C:T	50	100	1	0.09749
20:18532888:C:T	50	100	1	0.1097
20:18532927:G:C	50	100	1	0.02179
20:18532961:C:T	50	100	1	0.3228
20:18533460:G:T	50	100	1	0.4192
20:18533820:T:C	50	100	1	0.01362
20:18533840:G:T	50	100	1	0.1427
20:18533953:G:A	50	100	1	0.1211
20:18534241:G:A	50	100	1	0.1721
20:18534253:C:T	50	100	1	0.1454
20:18534288:T:C	50	100	1	0.1098
20:18534972:T:G	50	100	1	0.01362
20:18535204:C:A	50	100	0.9	0.04049
20:18535233:G:A	50	100	1	0.4232
20:18535442:T:C	50	100	0.99	0.1158
20:18535944:T:C	50	100	1	0.1158
20:18536078:T:A	50	100	1	0.4192
20:18536424:G:T	50	100	1	0.3072
20:18536442:C:A	50	100	1	0.02215
20:18536467:C:T	50	98	1	0.4192
20:18536492:A:G	50	100	1	0.1169
20:18536750:T:C	50	98	1	0.4192
20:18536774:C:T	50	98	1	0.4183
20:18536876:A:G	50	100	1	0.1097
20:18537258:A:G	50	100	1	0.1487
20:18537418:C:T	50	100	0.99	0.4081
20:18537599:G:A	50	100	1	0.1382
20:18537627:A:C	49	95.9	0.98	0.2687
20:18537655:A:G	50	94	0.96	0.05664
20:18538414:T:C	50	100	1	0.02179
20:18538455:C:A	50	100	1	0.1158
20:18538510:T:C	50	100	1	0.4192
20:18538969:A:G	50	100	1	0.1236
20:18539096:C:G	50	98	1	0.4348
20:18539151:G:T	49	100	1	0.4316
20:18539165:T:C	47	100	1	0.1215
20:18539488:C:T	49	100	1	0.1215
20:18539888:G:A	50	100	1	0.3074
20:18539923:C:T	50	100	1	0.1098
20:18540436:G:A	50	98	1	0.2549
20:18540673:C:T	50	100	1	0.1158
20:18541141:C:T	50	100	0.99	0.02179
20:18541254:A:G	50	100	0.99	0.01216
20:18541377:A:G	50	100	0.95	0.01071
20:18541378:C:T	50	100	1	0.01216
20:18541433:A:G	50	100	1	0.01216
20:18541675:A:G	50	100	1	0.1158
20:18541751:A:G	50	100	1	0.01216
20:18542014:T:C	50	100	1	0.01216
20:18542015:G:A	50	100	1	0.4316
20:18542071:T:C	50	100	1	0.01216
20:18542257:C:T	50	100	1	0.01216
20:18542289:C:T	50	100	1	0.12
20:18542358:C:G	50	100	1	0.1427
20:18542712:A:G	50	100	1	0.01216
20:18543220:C:T	50	100	1	0.4316
20:18543302:G:A	50	100	1	0.01216
20:18543314:G:T	50	100	1	0.2656
20:18543383:A:G	50	100	1	0.3072
20:18543786:G:A	50	100	1	0.1073
20:18544029:C:T	50	100	1	0.1175
20:18544168:A:C	50	100	1	0.02179
20:18544226:T:C	50	100	1	0.116
20:18544235:C:G	50	100	1	0.12
20:18544512:C:T	50	100	1	0.02179
20:18544646:G:A	50	100	1	0.01216
20:18544844:A:G	50	100	1	0.1175
20:18544909:A:G	50	100	1	0.4192
20:18545005:T:C	50	100	1	0.03032
20:18545377:C:T	50	100	1	0.1425
20:18545380:G:C	50	100	1	0.4194
20:18545402:C:T	50	100	1	0.2549
20:18545411:C:T	50	100	1	0.1033
20:18546915:T:G	50	100	1	0.01616
20:18547475:C:T	50	100	1	0.1452
20:18547610:G:A	50	100	1	0.4196
20:18547780:G:A	50	100	1	0.4314
20:18548139:C:T	50	100	1	0.4314
20:18548193:C:T	50	100	1	0.2573
20:18548337:C:A	50	100	1	0.1251
20:18548463:G:C	50	100	1	0.419
20:18548589:T:A	50	100	1	0.2941
20:18549100:A:G	50	98	0.98	0.05156
20:18549211:A:C	50	98	0.99	0.2707
20:18549216:A:G	50	100	1	0.419
20:18549257:A:T	50	100	1	0.1171
20:18549302:C:T	50	100	1	0.1098
20:18549370:A:G	50	100	1	0.4188
20:18549542:A:G	50	100	1	0.1126
20:18549802:G:A	50	100	0.97	0.03722
20:18549851:A:G	50	100	1	0.419
20:18549866:T:C	50	100	1	0.1156
20:18549906:G:A	50	100	0.98	0.03014
20:18549931:G:A	50	100	0.98	0.02179
20:18550013:A:C	50	100	1	0.01216
20:18550061:G:A	50	100	1	0.419
20:18550377:G:T	50	100	1	0.2899
20:18550603:G:C	50	100	1	0.02741
20:18550747:C:A	50	100	1	0.01216
20:18551943:C:T	50	100	1	0.1098
20:18551948:C:T	50	100	1	0.419
20:18552257:A:C	50	100	1	0.01616
20:18552543:G:A	50	100	1	0.1098
20:18552793:G:A	50	100	1	0.1425
20:18552796:A:G	50	100	1	0.27
20:18552845:C:T	50	100	1	0.419
20:18552967:T:G	50	100	1	0.419
20:18553168:G:T	50	100	1	0.1452
20:18553224:T:C	50	100	1	0.01216
20:18553248:C:T	50	100	1	0.02433
20:18553471:C:T	50	100	1	0.0276
20:18553602:T:G	50	100	0.99	0.01307
20:18554631:T:C	50	96	1	0.419
20:18554858:T:C	50	100	1	0.4188
20:18555338:A:G	50	100	0.99	0.1155
20:18555448:T:G	50	100	1	0.4187
20:18555572:C:T	50	100	1	0.02179
20:18555652:G:A	50	100	1	0.1425
20:18556234:T:C	50	100	1	0.1216
20:18556468:G:A	50	100	1	0.1452
20:18556498:C:T	50	100	1	0.1153
20:18556542:G:A	50	100	1	0.02179
20:18556776:A:T	50	100	1	0.4121
20:18556928:G:A	50	100	0.9	0.01289
20:18556952:C:T	50	100	1	0.1452
20:18556991:A:G	50	100	1	0.1102
20:18557498:G:A	50	100	1	0.02179
20:18557827:A:G	50	100	1	0.1639
20:18558463:A:G	50	100	1	0.1245
20:18558659:T:G	50	100	1	0.02179
20:18558794:A:C	50	100	1	0.431
20:18558802:A:T	50	100	1	0.27
20:18558853:G:A	50	100	1	0.01289
20:18559622:T:C	50	100	1	0.4188
20:18560120:A:T	50	100	0.97	0.01071
20:18560122:A:T	50	96	0.99	0.43120000000000003
20:18560186:A:G	50	100	1	0.1173
20:18560453:A:G	50	100	1	0.1162
20:18560734:C:T	50	100	1	0.02179
20:18561765:G:A	50	100	1	0.419
20:18561848:C:T	50	100	0.97	0.01089
20:18561947:A:C	50	100	1	0.3076
20:18562573:T:C	50	100	1	0.01216
20:18562627:T:C	50	100	1	0.01216
20:18563008:G:A	50	100	1	0.2571
20:18563047:A:G	50	100	1	0.419
20:18563121:C:T	50	100	1	0.02415
20:18563158:G:C	50	100	0.98	0.02741
20:18563731:T:C	50	100	1	0.02179
20:18564047:A:G	50	100	1	0.4188
20:18564206:A:T	50	100	1	0.03359
20:18564399:T:C	50	100	1	0.2573
20:18564712:G:C	50	100	1	0.1425
20:18564933:A:T	50	100	1	0.03232
20:18565146:A:C	50	100	1	0.05792
20:18565215:C:T	50	100	1	0.02542
20:18565315:T:C	50	98	1	0.4221
20:18565555:T:C	50	98	1	0.4626
20:18565613:T:G	50	100	1	0.2547
20:18565615:G:C	50	100	1	0.3199
20:18565700:T:G	50	98	1	0.3226
20:18565701:G:C	50	98	1	0.3226
20:18565702:T:C	50	98	1	0.3226
20:18565955:T:C	50	100	1	0.3099
20:18565968:C:A	50	100	0.85	0.01979
20:18566035:C:A	50	100	1	0.1576
20:18566104:C:T	50	100	1	0.1427
20:18566168:C:G	50	100	1	0.1576
20:18566634:G:T	49	100	1	0.1427
20:18566746:G:T	50	100	1	0.02179
20:18567303:C:A	50	100	1	0.1271
20:18567337:G:A	50	100	1	0.3077
20:18567412:A:G	50	100	1	0.1425
20:18567767:T:G	50	100	1	0.2818
20:18567781:A:G	50	100	1	0.3077
20:18567800:T:A	50	100	1	0.2821
20:18568399:T:C	50	100	1	0.02179
20:18568656:C:T	50	100	1	0.421
20:18568681:C:T	50	100	0.99	0.421
20:18568754:G:A	50	100	1	0.4212
20:18568800:A:G	50	100	1	0.15
20:18568859:C:T	50	100	1	0.4179
20:18568932:C:A	50	100	1	0.1509
20:18569574:C:T	50	100	1	0.02179
20:18569773:A:G	50	100	1	0.01543
20:18569806:C:T	50	100	1	0.4208
20:18569882:G:C	50	100	1	0.02415
20:18569943:T:C	50	100	1	0.1171
20:18570293:G:A	50	100	1	0.2707
20:18570361:T:G	50	100	1	0.2705
20:18570418:C:A	50	100	1	0.1496
20:18570540:A:C	50	100	1	0.01216
20:18570820:C:A	50	100	1	0.1463
20:18570840:T:C	50	100	1	0.01634
20:18571170:C:T	50	100	1	0.1718
20:18571290:G:A	50	100	0.85	0.01107
20:18571350:A:G	50	100	1	0.1496
20:18571715:C:T	50	100	1	0.3918
20:18572350:A:G	50	100	0.99	0.1436
20:18572530:A:T	50	100	1	0.03468
20:18572627:C:G	50	100	1	0.3164
20:18572690:C:T	50	100	0.97	0.0167
20:18572793:C:T	50	100	1	0.3076
20:18572837:C:T	50	100	1	0.315
20:18572949:C:A	50	100	1	0.1171
20:18573176:A:G	50	100	1	0.1171
20:18574225:C:A	50	100	1	0.1538
20:18574342:C:T	50	100	1	0.1191
20:18574408:A:G	50	100	1	0.1191
20:18574519:C:G	50	100	1	0.1503
20:18574606:A:G	50	100	1	0.1176
20:18575170:A:G	50	100	1	0.03123
20:18575670:C:T	50	100	1	0.03141
20:18575812:C:T	50	100	1	0.1558
20:18575860:A:C	50	100	1	0.03123
20:18575905:C:A	50	100	0.99	0.2573
20:18575974:C:T	50	100	0.99	0.1055
20:18576179:G:A	50	100	1	0.1572
20:18576495:T:C	50	100	1	0.1184
20:18576645:A:T	50	98	0.93	0.02052
20:18576672:A:G	50	100	1	0.1164
20:18577049:T:A	50	100	1	0.4611
20:18577079:C:T	50	100	1	0.1211
20:18577380:G:A	50	100	1	0.02197
20:18577700:C:T	50	100	1	0.01289
20:18577819:G:A	50	100	1	0.3402
20:18577827:C:G	50	100	1	0.4029
20:18578011:C:T	50	100	1	0.3368
20:18578391:C:A	50	100	1	0.3366
20:18578553:C:T	50	100	1	0.3366
20:18578631:T:G	50	100	1	0.01253
20:18579011:T:C	50	100	0.98	0.03667
20:18579122:G:T	50	100	1	0.461
20:18579128:T:C	50	100	1	0.3021
20:18579470:G:A	50	100	1	0.3798
20:18579940:G:A	50	100	1	0.3361
20:18579948:T:C	50	100	1	0.3361
20:18579995:G:C	50	100	1	0.01071
20:18580240:T:C	50	100	1	0.01816
20:18580434:C:A	50	100	1	0.02179
20:18580666:C:T	50	100	1	0.0216
20:18580697:C:T	50	100	1	0.0216
20:18580705:C:A	50	100	1	0.4557
20:18580778:G:A	50	100	1	0.1089
20:18581286:A:C	41	95.1	0.94	0.01035
20:18581308:A:T	44	81.8	0.67	0.09241
20:18581310:A:T	44	79.5	0.76	0.1589
20:18581318:T:A	48	83.3	0.95	0.2743
20:18581320:T:A	49	95.9	0.93	0.08878
20:18581502:C:T	50	100	1	0.3003
20:18581563:G:A	50	100	1	0.287
20:18581771:A:G	50	100	1	0.2554
20:18582034:G:A	50	100	1	0.4592
20:18582198:C:T	50	100	1	0.1485
20:18582643:C:A	50	100	0.93	0.03631
20:18583171:T:C	50	100	0.98	0.1142
20:18583268:G:A	50	98	0.99	0.1603
20:18583348:A:G	49	98	1	0.447
20:18583524:G:A	49	100	0.98	0.05973
20:18583730:T:G	50	100	1	0.4501
20:18583761:C:T	50	100	1	0.01434
20:18584144:A:C	50	100	1	0.0216
20:18584413:G:A	50	100	1	0.1158
20:18584618:C:A	50	100	1	0.01071
20:18585100:G:C	50	100	1	0.0216
20:18585766:G:A	50	100	1	0.4499
20:18585798:G:A	50	100	1	0.2996
20:18585976:A:G	50	100	1	0.4501
20:18586388:C:T	50	100	1	0.1603
20:18586539:G:A	50	100	1	0.4501
20:18586613:A:G	50	100	1	0.4499
20:18586655:C:T	50	100	0.99	0.07789
20:18586710:T:C	50	100	1	0.4501
20:18586740:C:T	50	100	1	0.02197
20:18586752:C:T	50	100	1	0.01688
20:18586766:C:T	50	98	1	0.1603
20:18586919:C:T	50	100	1	0.148
20:18587399:G:T	50	100	1	0.1692
20:18587744:G:T	50	100	1	0.02179
20:18588100:C:T	50	100	1	0.03232
20:18588258:G:A	50	100	1	0.2992
20:18588274:A:G	50	100	1	0.1191
20:18588318:C:A	50	100	1	0.1603
20:18588558:C:T	50	100	0.98	0.03613
20:18588955:T:C	50	100	1	0.2469
20:18589001:T:C	50	100	1	0.01235
20:18589047:A:G	50	100	1	0.2841
20:18589593:G:A	50	100	1	0.1193
20:18589662:C:T	50	100	1	0.4355
20:18589808:C:T	50	100	1	0.1195
20:18590174:C:T	50	100	1	0.4355
20:18590320:G:A	50	100	1	0.2603
20:18590321:C:G	50	100	1	0.2603
20:18590689:T:C	50	100	1	0.3764
20:18590865:G:A	50	100	1	0.1069
20:18590928:G:A	50	100	1	0.4355
20:18591525:T:C	50	100	1	0.4355
20:18591907:A:T	50	100	1	0.01235
20:18592150:A:G	50	100	1	0.03377
20:18592234:A:G	50	100	1	0.01688
20:18592306:A:G	50	100	1	0.1476
20:18592464:T:G	50	100	0.98	0.1478
20:18592739:A:G	50	100	0.99	0.05937
20:18592843:C:T	50	98	1	0.02397
20:18592913:C:T	50	100	1	0.02106
20:18593234:A:G	50	100	1	0.02142
20:18593603:G:A	50	100	1	0.1476
20:18594041:G:A	50	100	1	0.4263
20:18594233:G:T	50	100	1	0.4637
20:18594416:G:C	50	100	1	0.01017
20:18594755:T:C	50	100	1	0.4641
20:18594773:T:C	50	100	1	0.4641
20:18594783:G:A	50	100	1	0.02142
20:18594841:A:G	50	100	1	0.1478
20:18595090:A:G	50	100	1	0.02142
20:18595370:G:A	50	100	1	0.2754
20:18595532:A:G	50	100	0.99	0.2605
20:18595562:T:G	50	100	1	0.4657
20:18595660:T:C	50	100	0.99	0.02687
20:18595661:T:C	50	100	1	0.02142
20:18596336:A:G	50	100	1	0.1069
20:18596568:G:A	50	100	1	0.2772
20:18596615:A:G	50	100	1	0.4651
20:18596695:G:A	50	100	1	0.2186
20:18596966:G:T	50	100	1	0.4651
20:18597042:A:T	50	100	1	0.03032
20:18597210:A:G	48	100	1	0.4651
20:18597466:T:C	50	100	1	0.4651
20:18598328:T:C	50	100	1	0.4651
20:18598863:G:C	50	100	1	0.4651
20:18598873:C:T	50	100	1	0.0394
20:18599220:G:A	50	100	1	0.1501
20:18599262:A:C	50	100	0.99	0.4651
20:18599330:A:G	50	100	1	0.02142
20:18599598:C:G	50	100	1	0.03032
20:18599724:T:C	50	98	0.98	0.03377
20:18599846:C:T	50	100	1	0.1204
20:18600444:C:A	50	100	1	0.0207
20:18600477:T:C	50	100	1	0.2188
20:18600603:G:A	50	100	1	0.4651
20:18600738:G:A	50	100	1	0.0167
20:18600998:A:G	50	100	1	0.03032
20:18601130:G:A	50	100	1	0.02142
20:18601523:A:G	50	100	1	0.465
20:18601571:A:T	50	96	1	0.09023
20:18601834:C:T	50	100	1	0.1603
20:18602064:C:T	46	97.8	1	0.0207
20:18602070:A:G	42	81	0.98	0.1476
20:18602085:T:C	45	77.8	0.98	0.1471
20:18602102:A:G	42	81	1	0.1658
20:18603291:A:G	49	100	0.9	0.03268
20:18603346:T:C	46	89.1	1	0.1656
20:18603668:G:A	47	78.7	0.99	0.4771
20:18603688:G:A	47	76.6	0.99	0.4619
20:18603762:C:T	48	100	1	0.0167
20:18603796:G:C	48	100	0.7	0.01289
20:18603815:G:C	48	100	0.7	0.01289
20:18604022:C:T	29	75.9	0.99	0.2863
20:18604756:G:C	20	75	0.98	0.1614
20:18606023:A:T	47	91.5	1	0.2111
20:18606093:C:A	49	85.7	1	0.4637
20:18606128:G:C	50	90	1	0.4637
20:18606699:G:A	43	83.7	1	0.4641
20:18606737:A:G	47	93.6	1	0.2587
20:18606753:G:T	44	95.5	0.99	0.1585
20:18606886:C:A	50	100	1	0.3163
20:18606915:C:G	50	100	1	0.01071
20:18606930:A:T	50	100	1	0.2651
20:18607005:T:G	50	100	1	0.1465
20:18607024:A:G	50	100	1	0.1068
20:18607038:C:T	50	100	1	0.01652
20:18607073:A:G	50	100	1	0.02142
20:18607367:G:T	50	100	1	0.0207
20:18608120:T:C	50	100	1	0.1068
20:18608133:C:G	50	100	1	0.02142
20:18608382:A:T	50	100	0.96	0.323
20:18609093:T:C	50	100	1	0.2188
20:18609101:A:G	50	100	1	0.1068
20:18609396:C:A	50	100	0.99	0.03631
20:18609591:A:G	50	100	1	0.02142
20:18609638:G:C	50	100	1	0.01198
20:18610155:T:C	50	100	1	0.01652
20:18610709:A:C	50	100	1	0.4651
20:18610901:G:C	49	98	1	0.2847
20:18610911:C:T	49	98	1	0.2847
20:18610913:A:C	49	98	1	0.2847
20:18611028:T:C	50	100	1	0.02142
20:18611190:T:C	50	100	1	0.03032
20:18611621:A:T	50	100	0.77	0.02433
20:18611726:C:G	50	100	1	0.465
20:18611846:A:T	50	100	0.99	0.2202
20:18611897:A:C	50	100	1	0.2195
20:18611977:C:T	50	100	1	0.1476
20:18612127:C:T	48	93.8	1	0.1476
20:18612136:G:A	49	93.9	1	0.4651
20:18612184:G:A	50	96	1	0.2772
20:18612256:A:G	49	81.6	1	0.219
20:18612354:G:T	50	100	1	0.1476
20:18612422:A:G	50	100	0.99	0.4444
20:18612516:G:A	50	100	1	0.02142
20:18612910:C:T	50	100	1	0.1605
20:18613369:C:T	50	100	1	0.01198
20:18613374:C:T	50	100	1	0.0345
20:18613519:G:T	50	100	1	0.4651
20:18613739:G:T	50	100	1	0.4651
20:18614171:C:T	50	100	1	0.0167
20:18614247:C:T	50	100	1	0.02142
20:18614464:C:A	50	100	1	0.2852
20:18614968:C:T	50	100	1	0.0305
20:18615174:C:G	50	100	1	0.2585
20:18615283:A:G	50	100	1	0.465
20:18615544:T:G	50	100	1	0.01652
20:18615590:A:T	50	100	1	0.2849
20:18615780:T:C	50	100	1	0.1082
20:18616342:A:C	50	100	1	0.465
20:18616397:G:A	50	100	1	0.465
20:18616553:C:T	50	100	1	0.1478
20:18616602:G:A	50	100	1	0.465
20:18616647:A:G	50	100	1	0.2849
20:18618039:G:A	50	100	1	0.465
20:18618633:A:C	50	100	1	0.02142
20:18618712:C:T	48	87.5	0.87	0.2193
20:18619207:C:G	50	100	1	0.1478
20:18619471:C:T	50	100	1	0.0167
20:18619539:C:A	50	100	1	0.2849
20:18619931:T:C	50	100	1	0.1478
20:18620752:C:A	50	100	1	0.2849
20:18621351:T:G	50	100	1	0.0207
20:18621768:T:A	50	100	1	0.03232
20:18622008:G:A	50	100	1	0.1561
20:18623154:T:C	50	100	1	0.2849
20:18623182:G:T	50	100	1	0.2854
20:18623613:C:T	50	100	1	0.4443
20:18623725:C:T	50	100	1	0.4651
20:18624076:C:G	50	100	1	0.02142
20:18624228:G:A	50	100	1	0.2106
20:18624612:G:T	50	100	1	0.03195
20:18625084:G:A	50	100	0.99	0.468
20:18625196:A:G	50	100	1	0.1489
20:18625243:A:G	50	100	1	0.01071
20:18625331:A:G	50	100	0.98	0.0305
20:18625673:A:G	50	100	1	0.05919
20:18626457:G:T	50	100	1	0.2849
20:18626458:C:T	50	100	1	0.4443
20:18626583:A:T	50	100	1	0.4657
20:18626599:A:T	50	100	1	0.1647
20:18626653:T:C	50	100	1	0.285
20:18626825:A:G	50	100	1	0.4657
20:18626973:T:C	50	100	1	0.0207
20:18626982:A:T	50	100	1	0.2587
20:18627035:C:T	50	100	1	0.09005
20:18627077:T:A	50	100	1	0.4659
20:18627167:A:G	50	100	0.84	0.01779
20:18627540:A:G	50	100	1	0.01888
20:18627632:C:T	50	100	0.8	0.02796
20:18627675:G:A	50	100	0.94	0.02887
20:18627798:G:A	50	100	0.99	0.03631
20:18627819:C:T	50	98	1	0.02033
20:18627863:G:A	50	98	1	0.1481
20:18627943:G:A	50	100	0.96	0.0138
20:18628293:C:G	50	100	1	0.1578
20:18628301:G:C	50	100	1	0.466
20:18628372:T:C	50	100	1	0.4657
20:18628670:T:C	50	100	1	0.4655
20:18628704:C:T	50	100	1	0.2188
20:18628925:T:G	50	100	0.98	0.07879
20:18628958:C:T	50	100	1	0.2605
20:18628986:T:A	49	100	1	0.466
20:18629125:T:C	50	100	1	0.1202
20:18629247:C:T	49	98	1	0.4655
20:18630022:C:A	50	100	1	0.01652
20:18630230:A:T	50	100	0.99	0.2237
20:18630264:C:G	50	100	0.94	0.02687
20:18630552:C:T	50	100	1	0.466
20:18630718:C:T	50	100	1	0.03032
20:18631285:T:C	50	100	0.97	0.03068
20:18631318:A:G	50	100	1	0.2587
20:18631343:A:G	50	98	1	0.2825
20:18631426:C:G	50	100	0.98	0.03613
20:18631638:A:C	50	100	1	0.4655
20:18631979:C:T	50	100	0.96	0.02142
20:18632174:A:G	50	100	1	0.01489
20:18632344:C:T	50	100	1	0.2242
20:18632598:T:C	50	100	1	0.2774
20:18632718:G:A	50	100	1	0.1084
20:18633065:C:A	50	100	1	0.01198
20:18633192:C:T	50	100	1	0.4624
20:18633315:G:A	50	100	1	0.01652
20:18633963:T:G	50	100	1	0.4662
20:18634119:A:G	50	100	1	0.4631
20:18634261:C:G	50	100	1	0.1485
20:18634419:C:T	50	100	1	0.4421
20:18634746:A:C	50	100	1	0.2511
20:18634945:T:G	50	100	1	0.02142
20:18635171:G:A	50	100	1	0.2778
20:18635303:C:T	50	100	1	0.01071
20:18635720:T:G	50	100	1	0.05901
20:18636054:T:G	50	100	1	0.2591
20:18636464:T:A	50	100	1	0.2084
20:18636632:G:A	50	100	1	0.0305
20:18637373:C:G	50	100	1	0.4626
20:18637583:T:C	50	100	1	0.02142
20:18637783:C:T	50	100	1	0.1102
20:18638125:G:T	50	100	1	0.01688
20:18638138:T:C	50	100	1	0.4631
20:18638426:G:A	50	100	1	0.118
20:18638828:G:A	50	100	1	0.2115
20:18638856:A:G	50	100	1	0.01707
20:18639788:T:C	50	100	0.97	0.03068
20:18639805:G:A	50	100	1	0.4631
20:18641060:C:T	50	100	1	0.4626
20:18642003:A:G	50	100	1	0.4626
20:18642474:G:T	50	100	1	0.01652
20:18642484:G:A	50	100	1	0.4268
20:18642516:A:G	50	100	1	0.4633
20:18642580:C:G	50	100	0.95	0.01253
20:18642697:C:G	50	100	1	0.4626
20:18642869:A:G	50	100	1	0.01198
20:18642924:A:T	50	100	1	0.4622
20:18642975:G:A	50	100	1	0.2823
20:18642976:T:C	50	100	0.98	0.2117
20:18642992:C:T	50	100	1	0.01198
20:18643125:G:T	50	100	1	0.01198
20:18643193:T:G	50	100	1	0.463
20:18643850:G:A	50	100	1	0.03758
20:18643854:A:G	50	100	1	0.463
20:18644241:T:A	50	100	1	0.2117
20:18644344:G:T	50	100	1	0.02142
20:18644410:G:A	50	100	1	0.0207
20:18644550:G:A	50	100	1	0.2605
20:18644636:A:T	50	100	1	0.02142
20:18644995:A:T	50	100	1	0.1743
20:18645012:G:A	50	100	1	0.03195
20:18645026:T:G	50	100	1	0.4628
20:18645250:G:A	50	100	1	0.4326
20:18645391:G:A	50	100	1	0.02142
20:18645769:A:G	50	100	1	0.4622
20:18645867:T:C	50	100	1	0.4628
20:18646197:C:T	50	100	1	0.0984
20:18646217:G:T	50	100	1	0.4622
20:18646393:C:T	50	100	1	0.0207
20:18646565:C:T	50	100	1	0.0167
20:18647125:C:T	50	100	1	0.03032
20:18647452:C:T	50	100	1	0.01707
20:18647782:C:A	50	100	1	0.224
20:18648384:G:A	50	100	1	0.466
20:18648845:A:C	50	100	1	0.0984
20:18649205:G:A	50	100	0.99	0.0374
20:18649251:G:C	50	100	1	0.106
20:18649282:C:T	48	93.8	1	0.1745
20:18649432:G:A	49	98	1	0.106
20:18649571:T:C	50	100	0.98	0.01888
20:18649579:C:T	50	100	1	0.4141
20:18649766:G:A	50	100	0.93	0.01126
20:18649783:G:T	50	100	1	0.2605
20:18649864:G:A	50	100	1	0.01253
20:18650460:C:G	50	100	0.99	0.3983
20:18650490:G:T	50	100	1	0.4626
20:18651383:T:C	50	100	1	0.1745
20:18651698:G:A	50	100	1	0.02142
20:18651883:A:T	50	100	1	0.01779
20:18652222:C:T	50	100	1	0.445
20:18652352:C:T	50	100	1	0.2827
20:18652354:A:G	50	100	1	0.02451
20:18652753:C:T	50	100	1	0.01707
20:18652932:A:C	50	100	1	0.1487
20:18653159:T:C	50	100	1	0.02451
20:18653317:G:A	50	100	1	0.1487
20:18653859:A:C	50	100	1	0.1487
20:18653975:T:C	50	100	1	0.4622
20:18654274:G:A	50	98	0.99	0.03105
20:18654341:C:G	50	94	0.97	0.3586
20:18654980:A:G	50	100	1	0.01707
20:18655378:C:T	50	100	1	0.4622
20:18656381:A:G	50	100	1	0.2827
20:18656418:C:A	50	100	1	0.463
20:18656819:A:C	50	100	1	0.1772
20:18656911:C:T	50	100	1	0.2449
20:18657561:C:T	50	100	0.96	0.03068
20:18657727:G:A	50	100	1	0.2827
20:18658247:T:G	50	100	1	0.01035
20:18658356:C:T	50	100	1	0.02142
20:18658827:G:T	50	100	1	0.01271
20:18658968:C:A	50	100	1	0.106
20:18659177:T:C	50	100	1	0.439
20:18659311:A:G	50	100	1	0.2643
20:18659412:C:T	50	100	1	0.02142
20:18659884:C:T	50	98	0.98	0.01053
20:18660000:G:A	50	100	1	0.03214
20:18660176:C:T	50	100	1	0.01688
20:18660210:A:C	50	100	1	0.01688
20:18661274:A:T	50	100	1	0.2239
20:18661653:G:A	50	98	0.88	0.1814
20:18662211:C:T	49	100	1	0.2271
20:18662239:A:T	49	100	1	0.2271
20:18663169:C:G	50	100	1	0.2832
20:18663222:T:C	50	100	1	0.04067
20:18663322:T:C	50	100	1	0.3103
20:18663642:G:A	50	100	0.98	0.1476
20:18663643:C:T	50	100	0.99	0.1476
20:18663683:A:G	50	100	1	0.2268
20:18663979:C:T	50	100	1	0.01707
20:18664156:G:T	50	100	1	0.01235
20:18664389:A:G	50	100	1	0.4314
20:18664497:G:A	50	100	1	0.2634
20:18664604:G:T	50	100	1	0.02142
20:18664765:G:A	50	98	1	0.01089
20:18664994:T:C	50	100	1	0.2869
20:18665054:C:T	50	98	0.9	0.01997
20:18666410:T:C	50	100	1	0.1476
20:18666554:C:G	50	100	1	0.01707
20:18666677:A:G	50	100	1	0.2807
20:18666800:A:G	50	100	0.94	0.01271
20:18666859:A:G	50	100	1	0.01688
20:18667509:A:G	50	100	1	0.1476
20:18667580:A:G	50	100	1	0.02142
20:18667665:A:G	50	100	1	0.3101
20:18668025:G:A	50	100	1	0.148
20:18668294:G:A	50	100	1	0.02778
20:18668462:A:G	50	100	1	0.01688
20:18668511:G:A	50	100	1	0.01688
20:18668643:G:A	50	100	1	0.01017
20:18668997:C:G	50	100	0.99	0.2834
20:18669518:T:C	50	100	1	0.04067
20:18669570:G:A	50	100	1	0.01688
20:18669877:G:C	50	100	1	0.2593
20:18669904:C:T	50	100	1	0.3099
20:18670359:G:A	50	100	1	0.3099
20:18670643:C:T	50	100	0.91	0.01271
20:18671891:G:A	50	100	1	0.3099
20:18672000:G:A	50	100	1	0.3097
20:18672040:C:T	50	98	1	0.04049
20:18672075:A:G	50	100	0.99	0.1757
20:18672123:A:G	50	98	1	0.1752
20:18672384:G:T	50	100	1	0.2803
20:18672440:T:G	50	100	1	0.3105
20:18672560:A:G	50	100	1	0.01707
20:18672677:G:A	50	100	1	0.2634
20:18673961:T:C	50	96	1	0.05755
20:18675902:A:G	50	100	0.99	0.1055
20:18675909:T:C	50	100	1	0.02106
20:18676286:C:T	50	100	1	0.2939
20:18676399:T:A	50	100	0.99	0.3101
20:18676546:T:A	50	100	0.99	0.1469
20:18676575:G:C	50	100	1	0.3101
20:18676734:T:C	50	100	1	0.01053
20:18676788:C:T	50	100	1	0.01271
20:18676927:C:A	50	100	1	0.3108
20:18676957:C:T	50	100	1	0.3108
20:18677076:C:G	50	100	1	0.3108
20:18677431:T:G	50	100	1	0.284
20:18677547:G:A	50	100	0.97	0.02996
20:18677684:G:C	50	100	1	0.3108
20:18678329:G:A	50	100	1	0.03177
20:18678750:G:A	50	98	0.97	0.2965
20:18678758:T:C	50	100	1	0.2137
20:18678840:G:A	50	100	1	0.0167
20:18678893:C:T	50	100	1	0.3411
20:18678973:T:G	50	100	1	0.3108
20:18679513:A:G	50	100	1	0.06046
20:18679722:G:A	50	100	1	0.311
20:18679898:G:A	50	100	1	0.01688
20:18680299:C:G	50	100	1	0.01235
20:18680541:T:C	50	100	1	0.3108
20:18680649:A:G	50	100	1	0.4622
20:18680927:T:C	50	100	1	0.311
20:18681060:T:C	50	100	0.99	0.3001
20:18681302:A:G	50	100	1	0.04103
20:18681442:G:A	50	100	1	0.311
20:18681444:T:A	50	100	1	0.2836
20:18681463:A:G	50	100	1	0.02251
20:18682059:A:G	50	100	1	0.02142
20:18682072:G:T	50	100	1	0.01271
20:18682990:G:T	50	100	1	0.03032
20:18683179:G:A	50	100	1	0.2598
20:18683183:A:G	50	100	1	0.226
20:18683303:G:A	50	100	1	0.2623
20:18683392:G:A	50	100	1	0.01271
20:18683408:A:G	50	100	1	0.311
20:18683432:T:C	50	100	1	0.01253
20:18684555:G:A	50	100	1	0.01688
20:18684969:A:G	50	100	1	0.2834
20:18685054:A:G	50	100	1	0.01235
20:18685209:G:T	50	100	1	0.2834
20:18685431:T:G	50	100	1	0.3108
20:18685545:C:T	50	100	1	0.01743
20:18685576:C:T	50	100	1	0.01253
20:18685614:A:G	50	100	1	0.3108
20:18686435:A:G	50	100	1	0.0167
20:18686740:C:T	50	100	1	0.3108
20:18687121:G:A	50	100	1	0.01688
20:18687134:C:G	50	100	1	0.3106
20:18687135:T:G	50	100	1	0.3106
20:18687671:C:T	50	100	1	0.1062
20:18688780:G:A	50	100	0.78	0.0276
20:18689068:A:T	50	100	0.99	0.2976
20:18689239:A:T	50	100	1	0.2645
20:18689352:T:A	50	100	1	0.02142
20:18689857:G:A	43	100	1	0.1467
20:18690782:C:T	50	100	0.86	0.02142
20:18690816:G:A	50	100	1	0.03032
20:18690960:G:A	50	100	1	0.3115
20:18691742:C:T	50	100	1	0.1467
20:18692152:A:G	50	100	1	0.2841
20:18693140:G:A	50	98	1	0.2876
20:18693189:G:A	50	100	1	0.2596
20:18693999:A:G	50	96	0.97	0.03322
20:18694008:C:T	50	100	1	0.02142
20:18694562:C:T	50	100	1	0.2268
20:18694568:C:G	50	100	1	0.1467
20:18694836:T:G	50	100	1	0.2843
20:18694927:G:C	50	100	1	0.01743
20:18695235:C:T	50	98	0.99	0.1066
20:18695261:T:C	50	100	0.98	0.1636
20:18695287:T:C	50	100	1	0.3103
20:18695879:T:A	50	100	0.97	0.03086
20:18696027:A:G	50	100	1	0.03177
20:18696076:T:C	50	100	0.98	0.0305
20:18696194:C:T	50	100	0.95	0.05047
20:18696624:G:A	50	100	1	0.3103
20:18696657:T:C	50	100	1	0.3103
20:18696781:C:G	50	100	1	0.1469
20:18697187:C:G	50	100	1	0.2266
20:18697210:C:A	49	100	1	0.1469
20:18697238:C:A	50	78	0.98	0.2476
20:18697608:C:T	50	100	1	0.0167
20:18697878:G:A	50	100	1	0.0167
20:18699501:C:T	50	100	0.99	0.3103
20:18699794:A:G	50	100	1	0.284
20:18699890:G:A	50	100	1	0.3923
20:18700044:T:C	50	100	0.99	0.2268
20:18700075:G:A	50	100	0.99	0.3106
20:18700175:A:G	50	100	0.98	0.3123
20:18700418:C:T	50	100	1	0.2841
20:18700419:G:A	50	100	0.98	0.3106
20:18701000:C:T	50	100	1	0.2845
20:18701495:T:C	50	100	1	0.2142
20:18701503:C:A	50	100	1	0.3105
20:18701556:C:G	50	100	1	0.02796
20:18701660:C:T	50	100	1	0.01688
20:18701765:A:G	50	100	1	0.1064
20:18701842:G:A	50	100	1	0.01761
20:18701866:T:C	50	100	0.99	0.3106
20:18701904:T:C	50	100	1	0.2142
20:18701937:G:A	50	100	0.96	0.05683
20:18701988:G:T	50	100	1	0.2266
20:18702272:C:T	50	100	1	0.02106
20:18702273:C:T	50	100	1	0.3106
20:18702674:T:C	50	100	1	0.3564
20:18702719:A:G	50	98	1	0.4523
20:18702946:A:G	50	98	1	0.463
20:18703013:C:T	50	100	0.99	0.2812
20:18703510:A:G	50	100	1	0.1066
20:18703544:T:A	50	100	1	0.01035
20:18704024:G:A	50	98	1	0.01089
20:18704202:A:G	50	100	1	0.3103
20:18704336:C:G	50	100	1	0.2938
20:18705018:T:C	50	100	1	0.1467
20:18705191:T:C	50	100	1	0.1088
20:18705330:C:T	50	100	1	0.2878
20:18705568:C:T	50	100	1	0.01743
20:18706068:A:C	50	100	1	0.3194
20:18706146:G:A	50	100	1	0.0167
20:18706960:C:G	50	100	1	0.2938
20:18707165:G:A	50	100	1	0.02106
20:18707223:C:T	50	100	1	0.3023
20:18707279:A:G	50	100	1	0.3105
20:18707697:T:C	50	100	1	0.3023
20:18707898:A:G	50	100	1	0.2271
20:18708364:A:T	22	81.8	0.94	0.2682
20:18708366:T:A	39	94.9	0.95	0.1398
20:18708460:A:G	50	100	1	0.2596
20:18708559:T:C	50	100	1	0.01743
20:18708602:C:T	50	100	0.99	0.04557
20:18708635:C:T	50	100	1	0.1088
20:18708734:G:A	50	100	0.96	0.04484
20:18708818:C:T	50	100	1	0.1472
20:18709247:G:A	50	100	1	0.2812
20:18709460:T:C	50	100	1	0.4321
20:18709519:T:C	50	100	1	0.2838
20:18709847:G:A	50	100	1	0.1089
20:18709907:A:G	50	100	1	0.01688
20:18710637:T:C	50	100	1	0.2596
20:18711045:T:C	50	100	1	0.01688
20:18711439:T:C	50	100	1	0.02106
20:18711634:G:C	50	100	1	0.3023
20:18711645:G:A	50	98	1	0.04684
20:18711930:C:T	49	100	0.99	0.4118
20:18712436:A:G	50	100	1	0.3005
20:18712520:A:T	50	100	1	0.3023
20:18712552:C:G	50	100	1	0.3023
20:18713073:T:C	50	100	1	0.3023
20:18713091:T:C	50	100	1	0.2269
20:18713197:T:C	50	100	1	0.3023
20:18713729:G:T	50	100	1	0.2596
20:18714281:T:G	50	100	1	0.03195
20:18714650:G:C	50	100	1	0.3025
20:18714745:T:G	50	100	1	0.1748
20:18714846:C:T	50	100	1	0.02106
20:18716068:C:T	50	100	1	0.02106
20:18716138:A:G	50	100	1	0.293
20:18716213:A:G	50	100	1	0.3025
20:18716811:A:G	50	100	1	0.3025
20:18716867:C:T	50	100	1	0.3025
20:18717021:T:C	50	100	1	0.3025
20:18717869:G:C	50	100	0.96	0.03577
20:18718000:G:A	50	100	1	0.03195
20:18718118:C:T	50	98	0.98	0.04521
20:18718203:A:G	50	100	1	0.3025
20:18718257:G:A	50	100	1	0.2269
20:18718769:C:T	50	98	1	0.3025
20:18718781:G:A	50	100	1	0.2269
20:18719213:G:A	50	100	1	0.2878
20:18719417:T:C	50	100	1	0.2838
20:18719753:G:T	50	100	1	0.02106
20:18720296:T:A	50	100	1	0.2146
20:18720515:G:T	50	100	1	0.01017
20:18720690:C:T	50	100	1	0.1471
20:18720699:C:G	50	100	1	0.2836
20:18720928:G:C	50	100	0.99	0.1184
20:18721071:T:C	50	100	1	0.02106
20:18721983:C:T	50	100	1	0.3025
20:18722055:G:A	50	100	1	0.01743
20:18722224:C:G	50	100	1	0.3025
20:18723723:C:T	50	100	1	0.1472
20:18724011:G:A	50	100	1	0.3025
20:18724109:C:G	50	100	1	0.01362
20:18724276:G:A	50	100	1	0.3025
20:18724375:G:A	50	100	1	0.06046
20:18725100:T:C	50	100	1	0.2269
20:18725511:A:G	50	100	1	0.1064
20:18725837:G:A	50	100	0.99	0.09877
20:18726071:G:C	50	100	1	0.3025
20:18726094:A:G	50	100	1	0.1471
20:18726160:A:C	50	100	1	0.2856
20:18726161:G:A	50	100	0.99	0.08243
20:18726262:T:G	50	100	0.73	0.01507
20:18726273:C:T	50	100	1	0.2878
20:18726403:T:C	50	100	1	0.1471
20:18726636:G:A	50	100	1	0.2836
20:18726652:T:C	50	100	1	0.2269
20:18727072:A:C	50	100	1	0.2618
20:18727372:A:G	50	100	1	0.2269
20:18727503:C:T	50	100	1	0.01707
20:18727895:G:A	50	100	1	0.2836
20:18728216:C:G	50	98	1	0.3025
20:18728366:G:A	50	100	1	0.1471
20:18728444:G:A	50	100	1	0.2814
20:18728757:G:T	50	100	1	0.1748
20:18728818:T:G	50	100	1	0.3025
20:18729250:G:A	50	100	1	0.01235
20:18729308:A:G	50	100	1	0.02106
20:18729432:C:T	50	100	1	0.01452
20:18729462:A:T	50	100	1	0.2816
20:18729827:G:C	50	100	1	0.2814
20:18729884:C:T	50	100	0.99	0.1184
20:18729887:T:C	50	100	1	0.2598
20:18730004:G:A	50	100	1	0.1471
20:18730144:A:G	50	100	1	0.2814
20:18730223:G:A	50	100	1	0.01688
20:18731113:A:G	50	100	1	0.2144
20:18731347:A:G	50	100	1	0.02106
20:18731476:T:G	50	100	1	0.1469
20:18731511:C:T	50	100	1	0.2814
20:18732272:G:T	50	100	1	0.3027
20:18732358:C:T	50	100	1	0.1469
20:18732360:A:C	50	100	1	0.1469
20:18732444:A:G	50	100	1	0.02106
20:18732597:T:C	50	100	1	0.3027
20:18733253:C:A	50	100	1	0.2816
20:18734235:A:T	50	100	0.92	0.02923
20:18734442:C:T	50	100	1	0.2642
20:18734508:T:G	50	100	1	0.2602
20:18735049:C:T	50	100	1	0.2818
20:18735184:A:C	50	100	1	0.04503
20:18735925:G:T	50	100	1	0.3028
20:18736085:C:T	50	100	1	0.1748
20:18736374:G:A	50	100	1	0.2268
20:18736497:A:C	50	100	1	0.1469
20:18736600:C:G	50	100	1	0.1469
20:18736607:C:T	50	100	1	0.02106
20:18736920:G:A	50	100	1	0.2818
20:18736959:C:T	50	96	0.97	0.03994
20:18737080:A:G	50	100	1	0.1472
20:18737146:C:G	50	100	1	0.01743
20:18737422:C:T	50	100	1	0.04539
20:18737580:C:T	50	100	1	0.02106
20:18737779:G:C	50	100	0.98	0.01434
20:18738217:T:G	50	100	1	0.1089
20:18738311:T:C	50	100	1	0.2262
20:18738336:A:G	50	100	1	0.4675
20:18738369:G:A	50	100	1	0.4463
20:18738545:A:G	50	100	1	0.2643
20:18738643:C:T	50	100	1	0.1088
20:18738976:A:G	50	100	1	0.05102
20:18739182:C:T	50	100	1	0.2643
20:18739654:A:G	50	100	1	0.01235
20:18739697:A:G	50	100	1	0.1748
20:18739742:T:A	50	100	1	0.02106
20:18739754:A:G	50	100	1	0.2642
20:18739775:T:C	50	100	1	0.2889
20:18739793:C:G	50	100	1	0.09858
20:18740386:T:C	50	100	0.99	0.1465
20:18740707:C:T	50	100	1	0.4463
20:18740734:T:C	50	100	0.99	0.284
20:18741094:G:A	50	100	0.99	0.2841
20:18741201:T:C	50	100	1	0.2642
20:18741275:T:C	50	100	0.98	0.02687
20:18741825:C:T	50	100	1	0.4463
20:18741826:G:T	50	100	1	0.02106
20:18741891:C:T	49	100	1	0.2889
20:18741904:T:G	48	87.5	0.96	0.2918
20:18741905:T:G	44	90.9	0.99	0.1478
20:18742005:C:T	50	100	1	0.01688
20:18742611:A:T	50	100	1	0.05556
20:18743059:G:A	50	100	1	0.4464
20:18743062:T:C	50	100	1	0.2268
20:18744321:C:T	50	100	1	0.01017
20:18744346:G:A	50	94	0.97	0.2636
20:18744526:G:A	50	100	0.98	0.02524
20:18744584:G:A	50	100	0.88	0.02033
20:18744649:C:A	50	82	0.96	0.2073
20:18744655:A:C	50	82	0.6	0.05283
20:18744703:T:A	50	96	0.93	0.1601
20:18744827:A:G	50	96	1	0.1068
20:18744943:G:T	50	100	0.99	0.1465
20:18745080:T:C	50	100	1	0.4268
20:18745143:A:G	50	100	0.98	0.1961
20:18745262:G:A	50	100	1	0.427
20:18745369:G:A	50	100	0.97	0.06318
20:18745493:C:T	50	100	1	0.4272
20:18745856:T:A	50	100	1	0.03159
20:18745947:T:C	50	100	0.99	0.1463
20:18745951:A:G	50	98	0.94	0.04503
20:18746003:A:C	50	100	1	0.2215
20:18746526:C:T	50	100	0.97	0.02142
20:18746530:C:A	50	100	1	0.2213
20:18746565:C:T	50	100	1	0.01089
20:18746956:G:A	50	100	1	0.1385
20:18747195:A:G	50	100	1	0.06699
20:18747391:C:T	50	100	1	0.4918
20:18747543:T:C	50	100	1	0.4918
20:18747750:C:T	50	100	1	0.4412
20:18748385:G:T	50	100	1	0.01144
20:18748422:A:G	50	100	1	0.01797
20:18748627:C:T	50	100	1	0.2211
20:18748735:C:T	50	100	1	0.06699
20:18748743:T:C	50	100	1	0.1458
20:18748951:C:T	50	100	1	0.1068
20:18748997:C:T	50	100	1	0.03177
20:18749330:G:A	50	100	1	0.2235
20:18749332:C:A	50	100	1	0.09168
20:18749495:T:A	50	100	0.99	0.03577
20:18749827:C:T	50	100	0.9	0.01943
20:18749876:G:A	50	100	1	0.1009
20:18750100:G:A	50	100	0.99	0.02251
20:18750120:C:T	50	100	1	0.06699
20:18750219:C:T	50	100	1	0.1095
20:18750429:C:T	50	100	1	0.03577
20:18750478:G:A	50	100	1	0.06028
20:18750618:C:T	50	100	1	0.4924
20:18751116:G:A	50	100	1	0.425
20:18751204:C:T	50	100	1	0.1095
20:18751703:A:G	50	100	1	0.0236
20:18751822:A:G	50	100	1	0.02142
20:18751848:T:G	50	96	0.66	0.0216
20:18751851:T:G	50	100	0.98	0.2092
20:18751854:G:T	49	91.8	0.94	0.2649
20:18751869:G:T	50	100	0.98	0.01089
20:18751872:G:T	50	98	1	0.1512
20:18752322:T:C	50	100	1	0.2309
20:18752520:A:G	50	98	0.99	0.1166
20:18752573:T:C	50	100	1	0.4241
20:18752620:A:G	50	100	1	0.1095
20:18753034:A:G	50	100	0.99	0.2095
20:18753084:A:G	50	100	1	0.05828
20:18753318:T:C	50	100	1	0.4248
20:18753343:T:C	50	100	1	0.4241
20:18753483:C:T	50	100	1	0.02142
20:18753562:C:T	50	98	1	0.3468
20:18754068:A:G	50	100	1	0.01162
20:18754195:T:C	50	100	1	0.1151
20:18754468:G:A	50	100	1	0.1498
20:18754713:A:G	50	100	1	0.4247
20:18754759:A:G	50	100	1	0.05828
20:18754991:A:T	50	100	1	0.4247
20:18755079:A:C	50	100	1	0.0236
20:18755224:C:T	50	100	1	0.05828
20:18755719:C:T	50	100	1	0.01906
20:18755875:A:C	50	98	1	0.06028
20:18755888:C:T	50	100	1	0.01852
20:18755927:C:T	50	100	1	0.2304
20:18755935:G:A	50	100	1	0.1151
20:18756097:C:T	50	100	1	0.4648
20:18756284:A:G	50	100	1	0.4971
20:18756352:A:G	50	100	1	0.03177
20:18756363:T:G	50	100	1	0.05846
20:18756367:T:A	50	100	1	0.05828
20:18756556:T:G	50	100	1	0.2131
20:18756610:C:T	50	100	1	0.2092
20:18756622:G:C	50	98	1	0.01162
20:18756878:A:G	50	98	1	0.2306
20:18756927:T:G	49	79.6	1	0.1465
20:18756944:A:C	48	83.3	1	0.4829
20:18757238:G:C	50	100	0.95	0.06082
20:18757271:C:A	50	100	1	0.02142
20:18757289:C:T	50	100	1	0.4829
20:18757328:G:A	50	100	1	0.1071
20:18757527:A:G	50	100	1	0.4829
20:18757545:G:A	50	100	1	0.02524
20:18757631:C:T	50	100	1	0.2219
20:18757818:A:G	50	100	0.89	0.01943
20:18757853:C:T	50	100	1	0.0236
20:18758187:G:A	50	100	1	0.2215
20:18758220:C:T	50	100	1	0.01107
20:18758548:G:A	50	100	1	0.4828
20:18758701:A:G	50	100	1	0.4829
20:18758780:T:C	50	100	1	0.1465
20:18759030:G:C	50	100	0.99	0.05828
20:18759120:A:C	50	100	1	0.05937
20:18759189:C:T	50	100	1	0.2213
20:18759242:C:G	50	98	1	0.4247
20:18759350:G:A	50	100	1	0.0187
20:18759491:G:T	50	100	0.99	0.4248
20:18759710:G:A	50	100	1	0.05828
20:18759801:G:A	50	100	1	0.09005
20:18759930:G:A	50	96	1	0.4247
20:18760046:G:A	49	100	0.99	0.03776
20:18760214:T:C	50	100	1	0.05828
20:18760684:G:C	50	100	1	0.0236
20:18760767:G:A	50	100	1	0.2215
20:18760825:C:T	50	100	1	0.4286
20:18760899:G:A	50	100	0.99	0.1472
20:18760902:C:T	50	100	1	0.1093
20:18761035:A:T	50	96	0.98	0.07825
20:18761177:G:A	50	100	1	0.1093
20:18761355:A:G	50	100	1	0.213
20:18761771:A:G	50	100	0.99	0.1561
20:18761816:C:T	50	100	1	0.215
20:18761947:A:C	50	98	1	0.4245
20:18762090:G:A	50	100	1	0.03159
20:18762264:C:T	50	100	1	0.4831
20:18762284:C:T	50	100	1	0.1463
20:18762318:C:A	50	96	1	0.4243
20:18762573:G:C	50	98	1	0.05174
20:18762883:T:C	50	100	1	0.4933
20:18763145:A:G	50	100	1	0.215
20:18763338:G:A	50	100	1	0.2131
20:18763516:C:T	50	100	1	0.03141
20:18763517:G:A	50	100	0.99	0.02142
20:18763560:C:T	50	100	1	0.01634
20:18763561:G:A	50	100	0.99	0.1093
20:18763739:T:C	50	100	0.99	0.1149
20:18763935:A:G	50	100	1	0.4831
20:18764097:T:C	50	100	0.99	0.2215
20:18764145:T:G	50	98	1	0.4248
20:18764287:T:C	50	100	0.97	0.1235
20:18764438:C:T	50	100	0.99	0.4844
20:18764881:C:T	50	100	0.98	0.01053
20:18765199:G:A	50	100	1	0.01616
20:18765533:A:G	50	100	0.92	0.02142
20:18765783:C:T	50	100	1	0.01561
20:18765986:C:T	50	100	0.99	0.01017
20:18766165:A:G	50	100	1	0.09931
20:18766382:T:G	50	100	1	0.02033
20:18766517:G:T	49	98	0.99	0.2427
20:18766662:G:A	49	100	0.99	0.3584
20:18766814:T:G	50	96	0.99	0.3615
20:18767108:G:A	50	100	0.99	0.1225
20:18767344:G:A	50	100	0.99	0.1224
20:18767421:C:T	50	100	0.99	0.4477
20:18767792:A:G	50	100	1	0.1892
20:18767835:G:A	50	100	0.99	0.2306
20:18768101:A:C	50	100	0.99	0.4533
20:18768198:C:T	50	100	1	0.1859
20:18768224:G:A	50	100	1	0.01961
20:18768516:A:G	50	100	0.99	0.4484
20:18768677:C:A	50	100	1	0.1463
20:18768771:T:C	50	100	1	0.1859
20:18768827:C:A	50	100	1	0.06645
20:18768874:A:G	50	100	0.99	0.3655
20:18768883:C:A	50	100	0.99	0.3655
20:18769009:C:G	50	100	1	0.0768
20:18769352:C:G	50	98	1	0.1358
20:18769363:T:C	50	100	1	0.1808
20:18769572:C:A	50	100	0.98	0.01943
20:18769996:T:C	50	100	1	0.3076
20:18770030:G:T	50	100	1	0.4483
20:18770174:C:T	50	100	0.99	0.1216
20:18770212:C:T	50	100	1	0.4483
20:18770436:T:C	50	100	1	0.2288
20:18770538:C:T	50	100	1	0.218
20:18770563:T:C	50	100	1	0.2179
20:18770624:T:A	50	100	1	0.4486
20:18770759:A:G	50	100	1	0.2286
20:18770888:A:G	50	98	0.99	0.06572
20:18771938:C:T	49	100	1	0.1434
20:18772270:T:C	50	100	0.99	0.1605
20:18772441:A:T	50	100	1	0.1351
20:18772748:A:G	50	100	1	0.1204
20:18772777:T:G	50	100	0.99	0.3624
20:18772869:C:T	50	100	0.99	0.09985
20:18772924:G:A	50	100	0.99	0.2295
20:18772978:A:T	50	100	1	0.1436
20:18773608:G:A	50	100	1	0.1434
20:18773971:T:C	50	100	1	0.1062
20:18774834:G:T	50	100	0.97	0.03577
20:18774947:C:T	50	100	0.98	0.3508
20:18774967:G:A	50	100	0.98	0.1414
20:18775022:G:A	50	100	0.99	0.1189
20:18775112:T:C	50	100	0.99	0.1015
20:18775266:G:A	50	100	1	0.02905
20:18775274:C:A	50	100	1	0.01943
20:18775555:A:G	50	100	1	0.01943
20:18775746:T:C	50	100	0.82	0.02124
20:18775797:G:A	50	100	1	0.03086
20:18775830:G:A	50	100	1	0.01943
20:18776393:G:T	50	100	1	0.2295
20:18776768:T:A	45	97.8	0.96	0.04666
20:18776970:G:A	50	100	1	0.04539
20:18776974:C:T	50	100	1	0.04539
20:18777289:C:T	50	100	0.95	0.1416
20:18777482:G:T	50	100	1	0.04539
20:18777605:A:G	50	100	1	0.04539
20:18777659:C:G	50	98	1	0.04539
20:18777980:A:G	50	100	1	0.04539
20:18778020:G:A	50	100	0.99	0.04739
20:18778437:A:T	50	100	0.99	0.2371
20:18778477:A:T	50	100	1	0.04539
20:18778613:A:G	50	100	1	0.04539
20:18778621:A:G	50	100	1	0.04539
20:18779180:T:A	50	100	0.98	0.2382
20:18779277:C:T	50	100	0.98	0.1222
20:18780487:C:T	50	98	0.98	0.2273
20:18780544:C:T	50	100	1	0.03232
20:18781005:A:G	50	100	0.93	0.04539
20:18781038:G:C	50	100	0.98	0.1396
20:18781070:A:C	50	100	0.98	0.2288
20:18781157:C:T	50	100	1	0.01924
20:18781350:A:G	50	100	0.96	0.04085
20:18781393:G:A	50	100	0.98	0.08751
20:18781667:G:T	50	98	0.96	0.03268
20:18781927:A:G	50	100	1	0.01924
20:18782255:A:C	50	100	0.99	0.01053
20:18782357:A:C	50	100	1	0.177
20:18782522:G:A	50	100	1	0.177
20:18782603:C:T	50	100	0.99	0.03776
20:18782761:A:T	50	100	1	0.2246
20:18782973:G:A	50	100	1	0.04648
20:18783243:T:C	50	100	1	0.04666
20:18783254:C:A	50	100	0.99	0.2246
20:18783496:A:C	50	100	0.99	0.04866
20:18783687:C:T	50	100	0.99	0.02015
20:18784199:G:C	50	100	1	0.01906
20:18784297:G:A	50	100	0.99	0.04139
20:18784329:A:G	50	98	0.94	0.07226
20:18784363:T:C	50	98	0.94	0.1282
20:18784596:T:C	50	100	0.96	0.1109
20:18785343:A:G	50	100	0.97	0.06881
20:18785454:C:A	50	100	1	0.01198
20:18785637:T:C	50	100	0.82	0.01144
20:18786108:A:G	50	100	0.97	0.3509
20:18786327:A:C	50	100	0.97	0.1719
20:18786444:C:A	50	100	0.99	0.01507
20:18786575:G:C	50	100	1	0.1347
20:18786587:T:C	50	100	0.97	0.1759
20:18786827:G:A	50	100	0.99	0.01888
20:18787055:C:A	50	100	0.97	0.4321
20:18787263:T:C	50	100	0.98	0.2166
20:18787702:C:T	50	100	1	0.01216
20:18788072:T:A	50	100	0.88	0.01816
20:18788248:G:T	50	100	0.97	0.06391
20:18788298:C:T	50	100	0.97	0.1727
20:18788958:G:C	50	100	0.98	0.4395
20:18789884:G:A	50	100	1	0.06954
20:18790021:C:T	50	100	1	0.01888
20:18790226:G:A	50	100	0.96	0.1383
20:18790679:C:G	49	98	0.98	0.06917
20:18791152:C:G	50	100	0.98	0.2217
20:18791445:G:C	50	100	1	0.04031
20:18791923:G:A	50	100	1	0.02905
20:18792027:C:T	50	100	0.98	0.06917
20:18792402:G:A	50	100	0.98	0.2591
20:18792488:T:C	50	100	1	0.148
20:18792490:T:G	50	100	0.97	0.1394
20:18792581:G:A	50	100	0.98	0.2228
20:18792643:C:A	50	100	1	0.01888
20:18792680:C:T	50	100	0.96	0.1556
20:18792835:A:G	50	100	1	0.1333
20:18793366:T:C	50	100	0.99	0.07553
20:18793786:C:T	50	100	1	0.122
20:18794220:C:T	50	100	0.99	0.1284
20:18794591:G:T	50	100	0.99	0.1934
20:18794826:C:T	50	100	1	0.02342
20:18795110:A:C	50	100	1	0.01888
20:18795146:C:T	50	100	1	0.01888
20:18795265:C:T	50	100	0.99	0.07516
20:18795391:G:A	50	100	1	0.1242
20:18795590:A:G	50	100	0.94	0.0374
20:18795730:A:G	50	100	1	0.02923
20:18796043:A:G	50	100	1	0.04049
20:18796142:T:C	50	100	0.99	0.3568
20:18796249:G:A	50	100	0.99	0.325
20:18796291:A:G	50	100	1	0.1294
20:18796433:G:T	50	100	0.95	0.08932
20:18796520:C:G	50	100	0.99	0.1944
20:18796679:A:G	50	100	0.99	0.1957
20:18796832:C:T	50	100	1	0.04049
20:18797336:G:A	50	100	1	0.08007
20:18797457:A:C	50	100	1	0.08007
20:18797547:C:G	50	100	0.99	0.1955
20:18797993:T:C	50	100	1	0.04049
20:18798200:G:C	50	100	1	0.08007
20:18798623:C:A	49	100	0.92	0.0158
20:18798715:C:T	50	100	1	0.02288
20:18799760:T:C	50	100	0.99	0.1952
20:18799801:C:A	50	100	1	0.01961
20:18800128:C:T	50	100	1	0.08007
20:18800218:G:A	50	100	1	0.01906
20:18800551:C:T	50	100	0.99	0.3241
20:18801078:C:T	49	100	1	0.04049
20:18801202:C:T	50	100	1	0.01888
20:18801306:A:T	50	100	1	0.01888
20:18801944:C:G	50	100	1	0.03141
20:18801985:G:A	50	98	1	0.1238
20:18802204:C:T	50	100	1	0.07716
20:18802213:C:T	50	100	1	0.03359
20:18802611:A:C	50	100	0.99	0.08007
20:18802849:C:A	50	100	0.99	0.1923
20:18802877:G:A	50	98	0.96	0.144
20:18803134:T:A	50	100	0.98	0.4314
20:18803456:C:T	50	98	0.98	0.2131
20:18803616:T:C	50	100	0.99	0.03704
20:18803629:A:G	50	100	0.99	0.06137
20:18804283:A:G	50	98	0.98	0.2088
20:18804519:C:T	50	100	1	0.01906
20:18804913:G:A	50	98	0.98	0.2121
20:18805008:T:C	50	100	0.99	0.02778
20:18805048:T:A	50	100	1	0.08115
20:18805073:A:C	50	98	0.97	0.2121
20:18805695:C:T	50	100	1	0.01906
20:18806254:C:T	50	100	1	0.05428
20:18806255:T:G	50	100	1	0.07062
20:18806997:G:A	50	100	0.99	0.4306
20:18807023:T:C	50	100	1	0.05428
20:18807208:T:G	50	100	1	0.07607
20:18807776:G:C	50	100	0.99	0.4147
20:18807860:T:A	50	100	1	0.03377
20:18807871:T:A	50	100	1	0.07044
20:18807950:T:C	50	100	1	0.03558
20:18808098:A:G	50	100	0.76	0.01162
20:18808267:C:T	50	100	1	0.04049
20:18808506:A:G	50	100	0.98	0.1747
20:18808585:T:C	50	100	0.94	0.0305
20:18808999:G:A	50	100	0.88	0.01561
20:18809540:A:C	50	100	1	0.01924
20:18810502:G:A	50	98	0.97	0.2928
20:18810697:C:A	50	98	0.98	0.1086
20:18810875:G:C	50	98	0.95	0.163
20:18811152:T:G	50	100	1	0.07062
20:18812089:A:G	50	100	1	0.07988
20:18812183:G:A	50	100	0.94	0.0167
20:18812204:G:A	50	96	0.96	0.1362
20:18812259:A:C	50	100	1	0.02977
20:18812573:T:G	50	98	0.99	0.3154
20:18812926:C:T	50	100	0.92	0.01888
20:18812971:G:A	50	100	1	0.01888
20:18813001:G:T	49	95.9	0.98	0.2939
20:18813006:C:T	50	98	0.93	0.1629
20:18813656:A:G	50	96	0.89	0.03595
20:18814070:C:T	50	96	0.98	0.2418
20:18814110:C:T	50	96	0.98	0.27
20:18814378:A:G	50	100	0.96	0.02887
20:18814469:G:A	50	98	0.95	0.1022
20:18814863:T:C	50	100	0.99	0.0325
20:18815025:T:C	50	96	0.98	0.2266
20:18815065:T:C	50	98	0.98	0.02487
20:18815143:G:A	50	98	0.97	0.01235
20:18815246:T:A	50	98	0.94	0.1022
20:18815328:G:A	50	98	1	0.01943
20:18815836:A:G	50	96	0.98	0.2558
20:18815965:G:C	50	98	0.92	0.1768
20:18816032:C:T	50	98	0.94	0.1026
20:18816619:T:C	50	98	0.95	0.2518
20:18816659:G:A	50	98	0.94	0.1024
20:18816862:C:G	50	96	0.98	0.2553
20:18816896:A:G	50	100	0.98	0.0325
20:18817218:G:C	50	98	0.94	0.187
20:18817251:G:C	50	96	0.98	0.2513
20:18817367:A:G	50	96	0.98	0.2553
20:18817390:T:A	50	98	0.94	0.1024
20:18817391:C:A	50	98	0.94	0.1024
20:18817411:A:G	50	98	0.94	0.187
20:18817518:C:T	50	100	0.98	0.03159
20:18817597:G:A	50	100	0.95	0.03159
20:18817755:A:G	50	96	0.98	0.2553
20:18817945:G:A	50	100	0.99	0.03214
20:18818295:G:A	50	96	0.89	0.1641
20:18818603:T:C	50	98	0.97	0.01834
20:18819252:T:C	50	88	0.82	0.221
20:18819312:C:T	50	94	0.86	0.3695
20:18819333:C:T	49	100	0.83	0.06536
20:18819610:T:C	50	100	0.77	0.01289
20:18820026:C:T	50	100	0.94	0.1213
20:18820392:C:T	50	100	0.99	0.3253
20:18820465:T:C	50	100	0.99	0.1654
20:18820658:C:T	50	100	0.99	0.05973
20:18820817:T:G	50	100	1	0.136
20:18821089:C:A	50	100	0.97	0.08388
20:18821538:C:A	50	100	1	0.1222
20:18821802:C:A	50	100	0.99	0.3028
20:18821803:T:C	50	100	0.99	0.3028
20:18821807:G:A	50	100	1	0.02088
20:18822083:C:T	50	100	1	0.3003
20:18822789:C:T	50	100	0.99	0.07444
20:18823253:C:T	50	100	0.99	0.01235
20:18823313:G:A	50	100	0.98	0.01307
20:18823379:G:C	50	100	1	0.3007
20:18823385:G:C	50	100	0.98	0.08388
20:18823516:G:A	50	100	1	0.01398
20:18823536:C:T	50	100	1	0.02088
20:18824008:T:C	50	100	1	0.3214
20:18824121:A:T	50	100	1	0.3248
20:18825050:A:G	50	100	0.83	0.01797
20:18825332:C:T	50	100	1	0.01398
20:18825402:C:T	50	100	1	0.3212
20:18825554:G:T	50	100	0.95	0.05846
20:18825928:T:A	50	100	1	0.3248
20:18826534:T:G	50	100	1	0.3252
20:18827053:T:C	50	100	1	0.3003
20:18828338:C:T	50	100	0.98	0.1311
20:18828584:C:G	50	100	0.97	0.05047
20:18828621:T:C	50	100	1	0.1224
20:18829176:A:G	50	100	0.94	0.02651
20:18829536:C:T	50	100	1	0.01235
20:18829714:A:T	50	100	0.95	0.0138
20:18829790:A:G	50	100	1	0.01471
20:18830061:C:T	50	100	1	0.3145
20:18830435:G:A	50	98	1	0.3221
20:18830521:T:C	50	100	1	0.01198
20:18830607:C:G	50	100	1	0.05937
20:18830672:A:T	50	100	0.99	0.3212
20:18831359:A:G	50	100	0.99	0.2406
20:18831685:A:G	50	100	1	0.01126
20:18831730:A:G	50	100	1	0.1222
20:18831765:A:G	50	100	1	0.01126
20:18831829:A:G	50	100	1	0.01126
20:18831843:A:C	50	98	0.85	0.1211
20:18831887:C:G	50	100	1	0.01126
20:18832476:G:A	50	100	1	0.122
20:18832953:G:A	50	100	0.98	0.0846
20:18832961:C:G	50	100	0.99	0.1206
20:18833519:G:A	50	100	0.99	0.2375
20:18833713:A:G	50	100	1	0.01144
20:18834320:G:A	50	100	1	0.01362
20:18834809:T:C	50	100	0.82	0.01162
20:18834865:A:G	50	100	1	0.01452
20:18835850:G:A	50	100	1	0.01071
20:18837358:G:T	50	100	1	0.07643
20:18837550:C:T	50	100	0.99	0.3148
20:18837562:G:A	50	100	1	0.07426
20:18837594:G:A	50	100	1	0.0118
20:18838264:T:C	50	100	1	0.07643
20:18838679:T:C	50	100	1	0.01362
20:18839069:C:T	50	100	0.85	0.03322
20:18839287:A:G	50	100	0.82	0.0236
20:18840001:T:C	50	100	0.99	0.3404
20:18840007:A:T	50	100	0.99	0.2375
20:18840012:G:A	50	100	0.87	0.01216
20:18840364:G:A	50	100	1	0.01089
20:18840916:T:C	50	100	1	0.01089
20:18841198:A:G	50	100	1	0.3148
20:18841543:T:G	50	100	0.99	0.08442
20:18841896:C:T	50	100	1	0.01362
20:18842078:C:T	50	100	1	0.01634
20:18842193:C:A	50	100	0.99	0.08442
20:18842369:G:A	50	100	0.86	0.01198
20:18842771:G:T	50	100	1	0.01452
20:18842792:A:G	50	100	1	0.01362
20:18842819:G:C	50	100	0.91	0.01071
20:18843176:T:A	50	100	1	0.122
20:18843326:G:A	50	100	0.99	0.07462
20:18843389:C:T	50	100	1	0.01089
20:18843404:C:A	50	100	0.98	0.0906
20:18843430:A:G	50	100	0.99	0.02433
20:18843440:G:A	50	100	0.88	0.04484
20:18843498:C:T	50	100	1	0.1213
20:18844146:T:C	50	100	1	0.03595
20:18844160:G:A	50	100	1	0.2495
20:18844268:C:G	50	100	0.99	0.02288
20:18844400:G:A	50	100	0.84	0.01761
20:18844594:C:G	50	100	1	0.02415
20:18844668:G:A	50	100	1	0.2382
20:18844975:T:C	50	100	0.94	0.02415
20:18845050:G:C	50	100	1	0.02505
20:18845301:A:C	50	100	0.91	0.02415
20:18845308:C:T	50	100	0.89	0.02415
20:18845518:T:G	50	100	0.99	0.342
20:18845578:T:C	50	100	0.91	0.02415
20:18845585:G:A	50	100	0.91	0.02415
20:18845606:T:C	50	100	0.95	0.03504
20:18845607:G:C	50	100	0.91	0.02669
20:18845727:A:G	50	100	0.91	0.02415
20:18845800:T:C	50	100	0.91	0.02415
20:18845824:A:G	50	100	0.91	0.02415
20:18845898:G:A	50	100	0.91	0.02415
20:18846135:A:G	50	100	0.91	0.02433
20:18846379:T:C	50	100	0.92	0.02433
20:18846396:C:G	50	100	0.93	0.02433
20:18846484:A:G	50	100	0.99	0.1218
20:18846622:C:T	50	100	0.99	0.02433
20:18846665:T:C	50	100	0.99	0.02433
20:18846936:G:A	50	100	1	0.01144
20:18847121:C:A	50	100	1	0.01089
20:18847316:C:T	50	100	0.9	0.06917
20:18847345:C:T	50	100	0.96	0.02469
20:18847364:G:T	50	100	1	0.01089
20:18847407:C:T	50	100	0.96	0.02451
20:18847463:G:T	50	100	0.95	0.02487
20:18847573:A:T	50	100	1	0.01089
20:18847593:T:C	50	100	1	0.01089
20:18847708:A:G	49	100	0.95	0.02451
20:18847892:T:C	50	100	1	0.01089
20:18848456:G:A	50	100	0.99	0.3039
20:18848505:G:A	50	100	0.99	0.1149
20:18848555:C:T	50	100	1	0.01089
20:18848689:T:G	50	100	1	0.01089
20:18848716:A:G	50	100	1	0.01089
20:18849311:T:G	50	100	0.94	0.02469
20:18850168:T:C	50	100	1	0.3248
20:18850300:G:A	50	100	0.94	0.01398
20:18850671:C:G	50	100	0.96	0.2507
20:18851555:T:C	50	100	1	0.02469
20:18852566:A:G	50	100	0.98	0.1098
20:18852588:C:G	50	100	1	0.01398
20:18852913:C:T	50	100	1	0.01162
20:18853196:T:C	50	100	1	0.02469
20:18853397:T:C	50	100	1	0.01398
20:18853529:G:A	50	100	1	0.3025
20:18854634:G:A	50	100	1	0.2538
20:18855017:A:G	50	100	1	0.3027
20:18855206:A:G	50	100	1	0.01362
20:18855503:T:A	50	100	1	0.1216
20:18855907:G:A	50	100	1	0.01071
20:18857141:C:T	50	100	1	0.2653
20:18857295:G:C	50	100	0.99	0.2538
20:18857724:G:A	50	100	1	0.02451
20:18858070:C:T	50	100	0.99	0.01089
20:18858071:G:A	50	98	0.86	0.1376
20:18858270:G:A	50	100	1	0.03413
20:18858333:G:T	50	100	0.99	0.2505
20:18858818:A:G	50	100	1	0.02469
20:18858913:G:A	50	100	1	0.04248
20:18858997:G:A	50	100	1	0.2504
20:18859863:G:A	50	100	1	0.04394
20:18860252:C:A	50	100	1	0.02342
20:18860309:G:A	50	100	0.99	0.01616
20:18860545:T:G	50	100	0.91	0.01325
20:18861055:A:T	50	100	1	0.01126
20:18861294:G:T	50	98	1	0.1485
20:18861364:C:T	50	100	1	0.01144
20:18861715:G:C	50	100	0.91	0.01325
20:18862410:T:G	50	100	1	0.3079
20:18862480:C:T	50	100	1	0.2505
20:18862540:T:C	50	100	0.9	0.01325
20:18862588:A:T	50	100	1	0.2654
20:18862809:A:G	50	100	1	0.254
20:18862880:G:C	50	100	0.91	0.01235
20:18863001:T:C	50	100	1	0.01144
20:18863130:T:A	50	100	0.99	0.1289
20:18863218:C:T	50	100	1	0.0443
20:18863375:C:T	50	100	1	0.2654
20:18863526:A:G	50	100	1	0.04012
20:18863540:G:C	50	100	1	0.122
20:18863640:T:C	50	100	1	0.3086
20:18863743:G:A	50	100	1	0.01144
20:18863965:A:G	50	100	1	0.01144
20:18864105:T:G	50	100	0.94	0.03214
20:18864324:C:A	50	100	1	0.2538
20:18864368:C:G	50	100	1	0.02324
20:18864550:T:C	50	100	0.9	0.01779
20:18864726:G:A	50	100	1	0.01162
20:18864784:A:G	50	100	0.86	0.0443
20:18864895:T:C	50	100	1	0.08097
20:18864971:C:G	50	100	1	0.01398
20:18865295:T:C	50	100	1	0.03032
20:18865513:T:C	50	100	1	0.0305
20:18865818:G:T	50	100	1	0.1215
20:18865982:T:C	50	100	1	0.1485
20:18866105:G:A	50	100	1	0.01398
20:18866216:C:G	50	100	1	0.2525
20:18866439:A:C	50	100	1	0.3086
20:18866499:G:A	50	100	1	0.1215
20:18866509:C:T	50	100	1	0.01434
20:18866510:G:A	50	100	1	0.2656
20:18866617:G:A	50	100	1	0.01253
20:18866737:G:T	50	100	1	0.1215
20:18866950:C:T	50	100	0.98	0.01198
20:18867057:T:G	50	100	1	0.1483
20:18867582:A:G	50	100	1	0.01144
20:18867680:C:T	50	100	0.99	0.01144
20:18867849:A:C	50	100	1	0.2507
20:18868032:T:G	50	100	1	0.1215
20:18868188:T:C	50	98	1	0.3081
20:18868251:T:C	50	100	1	0.3086
20:18868263:G:C	50	100	1	0.09114
20:18868442:T:A	50	100	1	0.03032
20:18868515:A:C	50	100	1	0.02179
20:18868926:G:A	50	100	1	0.3086
20:18868967:T:C	50	100	1	0.03032
20:18869054:T:C	50	100	1	0.04012
20:18869411:C:T	50	100	1	0.3081
20:18869934:G:A	50	100	1	0.0443
20:18870184:A:G	50	100	1	0.01253
20:18870260:G:C	50	100	1	0.08097
20:18870262:T:G	50	100	1	0.2771
20:18870386:G:C	50	100	1	0.01616
20:18870897:G:A	50	100	1	0.3086
20:18871071:T:A	50	98	1	0.06028
20:18871380:G:T	50	100	1	0.04012
20:18871409:A:C	50	100	1	0.03032
20:18871656:T:C	50	100	1	0.01144
20:18871808:A:G	50	98	0.91	0.0325
20:18871853:C:A	50	100	1	0.07589
20:18871901:A:G	50	100	1	0.03032
20:18872292:C:G	50	100	1	0.09114
20:18872547:C:T	50	100	0.92	0.01089
20:18872581:G:A	50	100	0.86	0.01416
20:18872633:A:G	50	100	1	0.254
20:18872718:A:G	50	100	1	0.01398
20:18872811:G:A	50	100	1	0.01144
20:18872900:C:A	50	100	0.99	0.02723
20:18873194:A:G	50	100	1	0.03032
20:18873234:G:A	50	100	1	0.01144
20:18873291:T:C	50	100	0.86	0.01253
20:18873601:T:C	50	100	0.77	0.01398
20:18873606:C:A	50	100	1	0.1084
20:18874181:C:T	50	100	1	0.3079
20:18874426:A:G	50	100	0.97	0.0138
20:18874721:T:A	50	100	0.99	0.01634
20:18874775:T:G	50	100	1	0.1216
20:18875183:T:G	47	100	1	0.1216
20:18875237:A:G	49	100	1	0.2564
20:18875287:A:G	50	100	0.9	0.01834
20:18875399:C:T	50	100	1	0.02451
20:18875547:A:G	50	100	1	0.04012
20:18875995:A:G	50	100	1	0.2565
20:18876197:G:A	50	100	1	0.04012
20:18876368:T:A	50	100	1	0.04012
20:18876389:C:A	50	100	1	0.276
20:18876685:G:T	50	98	0.8	0.01107
20:18876733:T:G	50	100	1	0.04012
20:18876852:G:A	50	100	0.97	0.01616
20:18876855:C:T	50	100	1	0.03032
20:18876862:G:T	50	100	1	0.254
20:18877333:G:A	50	100	1	0.02397
20:18877528:A:G	50	100	1	0.04031
20:18877651:C:T	50	100	0.88	0.02233
20:18877908:T:A	50	100	0.72	0.01398
20:18878068:T:A	50	100	1	0.02378
20:18878070:T:G	50	100	1	0.04012
20:18878110:C:T	50	100	0.87	0.06191
20:18878654:G:T	50	100	0.76	0.01289
20:18878722:A:G	50	100	0.99	0.1222
20:18878748:C:G	50	100	1	0.1213
20:18878918:A:G	50	100	1	0.254
20:18879040:G:T	50	100	0.99	0.10780000000000001
20:18880506:A:G	50	100	1	0.08333
20:18880547:C:T	50	100	1	0.03032
20:18880689:C:A	50	100	0.98	0.0216
20:18881635:T:C	50	100	0.99	0.3079
20:18881725:T:A	50	100	1	0.01162
20:18881863:G:A	50	100	1	0.02614
20:18882065:G:A	50	100	1	0.254
20:18882291:C:A	50	100	1	0.01144
20:18882692:G:A	50	100	1	0.04176
20:18882698:T:C	50	100	1	0.01235
20:18882983:C:G	50	100	0.99	0.2774
20:18883164:G:A	50	100	1	0.04176
20:18883420:G:T	50	98	0.76	0.01325
20:18883432:G:A	50	100	0.83	0.01398
20:18883621:A:G	50	100	1	0.04176
20:18883783:T:C	50	100	0.97	0.0216
20:18884073:C:G	50	100	1	0.04176
20:18884237:T:C	50	100	1	0.04176
20:18884414:T:C	50	100	1	0.04176
20:18884446:T:C	50	100	1	0.07553
20:18884654:G:A	50	100	1	0.02378
20:18884696:A:T	50	100	0.99	0.1244
20:18884916:T:C	50	100	1	0.07553
20:18885667:T:C	50	100	1	0.3032
20:18885749:C:A	50	100	1	0.2609
20:18885910:A:G	50	100	1	0.3059
20:18886012:C:A	50	100	0.99	0.2505
20:18886243:G:A	50	100	1	0.09296
20:18886644:A:T	50	100	1	0.02796
20:18886792:A:G	50	100	1	0.04194
20:18887010:C:T	50	100	1	0.02179
20:18887657:A:G	50	100	1	0.01416
20:18887662:T:G	50	100	1	0.04176
20:18887964:C:T	50	100	0.89	0.01616
20:18888302:G:A	50	100	1	0.04176
20:18888326:C:T	50	100	0.73	0.01398
20:18888430:A:T	50	100	1	0.04176
20:18888626:G:A	50	100	0.97	0.04194
20:18888668:T:C	50	100	1	0.06481
20:18888794:T:A	50	100	1	0.04176
20:18888867:G:A	50	98	0.93	0.01471
20:18888990:T:G	50	100	0.98	0.112
20:18889260:G:A	50	100	1	0.2534
20:18889416:A:G	50	100	1	0.3081
20:18889954:A:G	50	100	1	0.06627
20:18890005:A:G	50	100	1	0.04884
20:18890347:G:A	50	100	1	0.4237
20:18890934:T:C	50	100	1	0.04176
20:18891353:T:C	50	100	1	0.04176
20:18891412:T:C	50	100	1	0.04176
20:18892022:G:T	50	98	0.96	0.04012
20:18892025:A:G	50	100	0.96	0.04103
20:18892028:T:A	50	98	0.96	0.04103
20:18892139:T:A	50	100	0.97	0.04176
20:18893204:C:G	50	100	1	0.2451
20:18893220:C:G	50	100	1	0.04158
20:18893578:T:A	50	100	1	0.04158
20:18893604:G:C	50	100	1	0.1688
20:18893615:T:C	50	98	0.96	0.01688
20:18893953:G:T	50	100	1	0.04158
20:18893989:G:A	50	100	1	0.01398
20:18894028:A:G	50	100	1	0.04158
20:18894144:C:T	50	100	1	0.3077
20:18894282:G:A	50	100	1	0.2977
20:18894666:C:T	50	100	0.99	0.1708
20:18895017:A:G	50	100	1	0.3956
20:18895360:C:G	50	100	0.9	0.01888
20:18895662:A:G	50	100	1	0.2977
20:18895674:A:G	50	100	0.99	0.25
20:18896022:A:G	50	100	0.91	0.1634
20:18896075:G:A	50	100	1	0.1736
20:18897427:G:T	50	100	1	0.2533
20:18898343:A:G	50	100	1	0.2977
20:18898390:T:G	50	100	1	0.2534
20:18898554:C:A	50	100	1	0.02433
20:18898799:G:A	48	100	1	0.2533
20:18899032:A:G	50	98	1	0.3965
20:18899208:A:G	50	100	1	0.04158
20:18899482:C:T	50	98	0.99	0.3825
20:18900040:G:A	50	100	1	0.06645
20:18900473:C:A	50	100	1	0.2533
20:18900485:C:A	49	100	1	0.2533
20:18900492:C:T	50	100	1	0.2533
20:18900654:C:T	50	100	0.84	0.01598
20:18901120:G:A	50	100	1	0.4479
20:18901143:T:C	50	100	1	0.2533
20:18901291:G:A	50	100	0.85	0.01471
20:18901400:G:A	50	100	0.92	0.01253
20:18901529:G:C	50	100	1	0.2533
20:18901576:A:C	50	100	1	0.04448
20:18901646:T:C	50	100	0.9	0.01961
20:18901860:C:T	50	100	1	0.08533
20:18902061:G:A	50	100	1	0.2533
20:18902099:C:A	50	100	1	0.04139
20:18902102:T:C	50	100	1	0.02487
20:18902198:C:A	50	100	1	0.2533
20:18902575:G:C	50	98	1	0.2505
20:18902607:G:A	50	100	1	0.01398
20:18903087:G:A	50	100	1	0.2533
20:18903097:G:C	50	100	1	0.2533
20:18903232:T:C	50	100	0.99	0.2491
20:18903265:G:C	50	100	1	0.3967
20:18903663:G:A	50	100	1	0.2533
20:18903671:G:T	50	100	1	0.2533
20:18903970:G:A	50	100	1	0.06663
20:18904162:G:C	50	100	1	0.4991
20:18904178:G:T	50	100	0.98	0.0394
20:18904266:A:G	50	100	1	0.2533
20:18904363:C:T	50	100	1	0.08097
20:18904417:G:A	50	100	0.99	0.2491
20:18904806:G:T	50	100	1	0.2534
20:18905038:T:C	50	100	1	0.2534
20:18905094:G:A	50	100	1	0.4946
20:18905128:T:C	50	100	1	0.2534
20:18905327:G:A	50	100	1	0.2534
20:18905502:G:T	50	100	1	0.2534
20:18905551:G:A	50	100	1	0.2534
20:18906019:G:A	50	100	1	0.4971
20:18906191:C:A	50	100	1	0.0138
20:18906431:G:A	50	96	0.85	0.04285
20:18906560:G:A	50	100	1	0.2534
20:18906632:C:T	50	100	1	0.2536
20:18906787:G:A	50	100	0.99	0.0748
20:18907127:C:A	50	100	0.99	0.4855
20:18907378:T:C	50	100	0.88	0.03068
20:18908023:G:A	50	100	0.99	0.4944
20:18908045:A:G	50	100	0.99	0.2489
20:18908101:A:G	50	100	0.96	0.01434
20:18908182:A:T	50	96	0.9	0.0541
20:18908224:T:A	50	100	1	0.2489
20:18908225:C:T	50	100	1	0.2489
20:18908523:T:C	50	100	0.99	0.4829
20:18908918:T:C	50	100	1	0.2487
20:18909041:G:A	50	100	1	0.2487
20:18909300:G:A	50	100	0.98	0.0423
20:18909500:T:A	50	100	1	0.2489
20:18909562:C:T	50	100	1	0.01126
20:18910040:A:G	50	100	1	0.0354
20:18910325:T:C	50	100	1	0.2489
20:18910585:A:C	50	100	0.99	0.2649
20:18910639:G:A	50	96	0.81	0.03903
20:18911030:C:A	50	100	0.98	0.03794
20:18911477:A:G	50	100	0.98	0.2649
20:18911512:A:G	50	100	0.96	0.09223
20:18911694:C:T	50	98	1	0.05174
20:18911704:G:T	50	100	0.99	0.2692
20:18911739:T:C	50	98	0.98	0.4034
20:18911789:G:T	50	100	0.93	0.03486
20:18912164:G:A	50	98	1	0.05156
20:18912349:T:C	50	100	1	0.2487
20:18912476:C:A	50	88	0.8	0.1977
20:18912478:A:C	50	94	0.75	0.1093
20:18912489:T:C	50	96	0.76	0.04121
20:18912491:C:T	50	96	0.98	0.1747
20:18912534:C:T	50	98	0.98	0.2721
20:18912626:T:C	50	98	0.98	0.2678
20:18912750:G:T	50	98	1	0.05156
20:18912877:G:A	50	100	0.91	0.0256
20:18913060:G:T	50	98	0.98	0.2678
20:18913068:G:A	50	98	0.98	0.06699
20:18913199:G:A	50	98	0.99	0.2462
20:18913873:G:A	50	100	0.83	0.01216
20:18914007:C:T	50	98	0.99	0.2466
20:18914058:G:A	50	98	0.98	0.06699
20:18914539:G:A	50	100	1	0.01507
20:18914649:A:G	50	100	0.97	0.1963
20:18915602:G:A	50	100	0.98	0.2491
20:18915702:G:A	50	98	0.95	0.1872
20:18915722:T:C	50	100	0.77	0.01198
20:18915771:G:A	50	100	0.97	0.03722
20:18916157:G:A	50	100	0.96	0.01253
20:18916251:G:A	50	98	0.93	0.3711
20:18916813:G:T	50	100	0.94	0.01489
20:18917738:C:T	50	90	0.72	0.1278
20:18918007:G:C	50	88	0.67	0.1467
20:18918385:A:C	50	98	0.86	0.01816
20:18919062:T:C	50	100	0.74	0.03304
20:18919353:A:G	50	98	0.74	0.03867
20:18919839:C:A	50	100	0.87	0.02106
20:18920174:G:A	50	100	0.91	0.02651
20:18920659:C:T	50	100	0.98	0.2865
20:18920678:C:T	50	98	0.97	0.2427
20:18920708:G:A	50	100	0.96	0.2389
20:18920768:C:T	50	98	0.97	0.3762
20:18921173:T:G	48	93.8	0.7	0.01071
20:18921302:G:A	50	98	0.97	0.2427
20:18921584:G:A	50	98	0.97	0.2418
20:18921606:A:C	50	96	0.95	0.2789
20:18921758:T:C	50	100	0.99	0.1797
20:18922211:G:C	50	98	0.99	0.03413
20:18922219:G:C	49	98	0.97	0.07716
20:18922220:T:G	49	98	0.97	0.07716
20:18922327:T:C	50	100	0.96	0.07444
20:18923476:G:A	49	98	0.99	0.2889
20:18923863:G:A	50	100	0.86	0.02251
20:18924131:C:T	48	95.8	0.99	0.03413
20:18924254:C:G	50	98	0.99	0.2431
20:18924291:C:T	50	98	0.99	0.03413
20:18924811:T:C	50	100	0.99	0.3844
20:18925254:C:A	50	100	0.99	0.1436
20:18925271:T:C	50	98	0.99	0.2384
20:18925962:A:T	50	100	1	0.1848
20:18926205:A:G	50	100	1	0.02669
20:18926470:T:A	50	100	1	0.1863
20:18927065:G:C	50	100	0.99	0.2318
20:18927074:A:T	50	100	1	0.1855
20:18927136:G:T	50	100	0.99	0.3896
20:18927870:G:A	50	98	0.99	0.2097
20:18928050:T:C	50	100	0.99	0.3889
20:18928184:A:G	50	100	1	0.02705
20:18928237:C:T	50	100	0.99	0.232
20:18928757:A:G	50	100	0.99	0.3889
20:18928914:A:G	50	100	0.99	0.3186
20:18929072:A:G	50	100	1	0.02633
20:18929086:A:C	50	100	0.99	0.3186
20:18929846:G:T	50	100	0.99	0.39
20:18930425:C:T	50	98	0.94	0.03867
20:18930702:C:G	50	100	1	0.2936
20:18931518:A:G	43	95.3	0.84	0.01071
20:18931534:G:A	43	90.7	0.94	0.1443
20:18931574:T:C	50	98	1	0.3896
20:18931983:G:A	50	100	1	0.02633
20:18932015:A:T	50	100	1	0.4319
20:18932158:T:G	50	100	1	0.3184
20:18932320:T:C	50	100	1	0.4319
20:18932516:G:T	50	100	1	0.4319
20:18932835:G:A	50	100	1	0.4325
20:18933269:G:A	50	100	1	0.3184
20:18933480:G:A	50	100	1	0.4319
20:18933893:C:A	50	100	1	0.3184
20:18935067:C:A	50	98	1	0.3174
20:18935342:G:T	49	100	1	0.1425
20:18935377:C:T	49	100	1	0.05773
20:18935469:C:G	50	100	1	0.3183
20:18935929:G:T	50	100	1	0.4321
20:18936055:C:T	50	100	1	0.02633
20:18936582:A:G	50	100	1	0.1427
20:18936742:T:C	50	100	1	0.03395
20:18936851:T:A	50	100	1	0.4328
20:18937062:C:T	50	100	1	0.3172
20:18937464:C:T	50	100	1	0.2491
20:18937620:C:T	50	100	1	0.4323
20:18937739:T:G	50	98	0.77	0.06137
20:18937774:G:A	50	100	1	0.4323
20:18937988:G:A	50	100	0.99	0.1472
20:18938082:G:A	50	98	0.97	0.05428
20:18938146:C:T	50	100	0.62	0.01198
20:18938264:T:C	50	100	1	0.4325
20:18938479:T:G	50	100	1	0.4328
20:18938645:A:G	50	100	0.99	0.4325
20:18938863:G:T	50	100	0.99	0.4326
20:18938883:T:C	50	100	0.99	0.1427
20:18938905:T:G	50	100	0.99	0.4326
20:18939194:A:T	50	100	0.99	0.3172
20:18939573:G:C	50	98	0.98	0.3101
20:18939638:T:C	49	100	0.99	0.3172
20:18939836:G:T	50	100	0.99	0.3898
20:18940230:T:C	50	100	0.99	0.4323
20:18940245:T:C	50	100	1	0.03359
20:18940405:C:G	50	100	1	0.05755
20:18941248:G:A	50	100	0.99	0.3898
20:18941548:C:A	50	100	1	0.03359
20:18941569:A:G	50	100	0.99	0.3898
20:18941792:C:T	50	100	0.99	0.4323
20:18941819:C:T	50	100	0.99	0.4323
20:18941981:G:C	50	100	0.99	0.3174
20:18942014:A:G	50	100	0.99	0.4321
20:18942129:G:A	50	100	0.99	0.4323
20:18942442:T:C	50	100	1	0.1854
20:18942613:C:A	50	100	1	0.03359
20:18942694:G:A	50	100	1	0.05773
20:18942697:G:A	50	100	1	0.05773
20:18942886:A:G	50	100	0.99	0.3896
20:18943123:C:G	50	100	0.99	0.3896
20:18943807:T:A	50	98	0.98	0.3097
20:18944038:G:A	50	100	0.99	0.3177
20:18944227:T:C	50	100	0.99	0.185
20:18944334:G:A	50	100	0.99	0.3898
20:18944529:A:C	50	100	0.99	0.1852
20:18944925:A:G	50	100	0.98	0.3902
20:18944932:G:T	50	100	0.99	0.3903
20:18945241:G:A	50	100	0.99	0.05628
20:18945489:G:T	50	100	0.98	0.4323
20:18945523:A:G	50	100	0.97	0.0345
20:18945577:T:A	50	96	0.77	0.07353
20:18945636:C:T	50	98	0.89	0.0207
20:18946432:G:T	50	94	0.89	0.2282
20:18946487:C:T	50	92	0.9	0.4076
20:18947019:C:T	50	100	0.91	0.05537
20:18947159:T:G	50	100	0.87	0.01126
20:18947947:C:T	50	100	0.99	0.04139
20:18948035:C:T	50	100	0.64	0.01162
20:18948084:G:A	49	100	0.95	0.1088
20:18948152:C:A	50	98	0.96	0.4769
20:18948704:C:T	50	100	0.97	0.3388
20:18948838:C:T	50	96	0.97	0.2616
20:18948862:C:T	50	100	0.98	0.06082
20:18949130:G:A	50	98	0.97	0.3727
20:18949390:T:G	50	100	0.98	0.2707
20:18949482:C:T	50	100	0.83	0.01471
20:18949619:C:T	50	100	0.98	0.2705
20:18949958:T:A	49	100	0.97	0.2709
20:18950111:C:A	43	100	0.98	0.06191
20:18950122:C:T	32	84.4	0.96	0.3491
20:18950428:C:T	49	98	0.88	0.0659
20:18950504:A:C	45	91.1	0.95	0.187
20:18952547:C:T	41	78	0.96	0.2854
20:18954158:G:A	32	84.4	0.97	0.191
20:18954327:A:C	49	81.6	0.97	0.2778
20:18954335:A:G	50	84	0.98	0.2787
20:18954367:C:G	50	100	0.98	0.2787
20:18954378:G:A	50	100	0.99	0.06209
20:18954713:C:T	50	96	0.93	0.2021
20:18955136:C:T	50	100	0.98	0.1885
20:18955495:A:T	50	100	0.98	0.2785
20:18955585:G:A	50	100	0.96	0.02415
20:18955718:C:G	50	100	0.98	0.2694
20:18956086:A:T	50	98	0.97	0.262
20:18956230:T:C	50	100	0.96	0.02397
20:18956394:A:G	50	100	0.99	0.2781
20:18956435:A:G	50	100	0.99	0.2698
20:18956449:G:A	50	100	0.99	0.08206
20:18956581:G:A	50	100	0.99	0.3713
20:18956667:C:T	50	100	0.99	0.2789
20:18956733:G:A	50	96	0.87	0.06681
20:18956918:C:T	50	100	0.97	0.06227
20:18957002:G:C	50	94	0.93	0.1961
20:18957050:T:C	50	100	0.99	0.2789
20:18957621:G:C	50	94	0.9	0.03885
20:18958261:A:T	50	100	0.99	0.2694
20:18958451:G:A	50	100	0.98	0.3762
20:18958539:C:T	50	98	0.98	0.2633
20:18958966:G:A	50	100	0.99	0.2825
20:18958994:A:T	50	100	0.99	0.3068
20:18959015:T:C	50	100	0.89	0.02397
20:18959755:T:C	50	100	0.99	0.3595
20:18959769:T:C	50	100	1	0.05773
20:18959943:C:T	50	98	0.99	0.3591
20:18959978:T:C	50	96	0.99	0.3344
20:18960228:G:A	50	96	0.98	0.3825
20:18960379:G:A	50	100	0.99	0.02397
20:18960526:T:G	50	100	0.99	0.2404
20:18960627:A:T	50	100	0.99	0.02596
20:18960948:C:T	50	100	0.99	0.05773
20:18961314:T:C	50	96	0.99	0.3382
20:18961499:C:T	50	98	0.99	0.3386
20:18961636:C:T	50	98	0.99	0.3386
20:18961729:T:C	50	100	1	0.03159
20:18961743:C:A	50	100	1	0.03667
20:18961839:C:T	50	98	0.99	0.2712
20:18961918:A:C	50	98	0.99	0.3391
20:18961929:G:A	50	98	0.99	0.3764
20:18962397:G:C	50	98	1	0.4228
20:18963232:T:G	50	98	0.99	0.2845
20:18963233:C:T	50	100	0.99	0.02614
20:18963407:C:G	50	100	0.99	0.02596
20:18963496:C:T	50	98	1	0.3805
20:18964415:T:C	50	100	0.99	0.2429
20:18964675:T:C	50	98	1	0.2618
20:18964697:T:C	50	98	1	0.3066
20:18964936:A:G	50	100	0.99	0.1529
20:18965194:G:A	50	100	1	0.1137
20:18965215:G:T	50	100	0.99	0.2099
20:18965445:A:G	50	100	0.99	0.04394
20:18966439:G:A	50	100	1	0.2765
20:18967018:G:A	50	100	1	0.3068
20:18967642:A:T	50	100	1	0.1558
20:18968022:C:T	50	100	0.99	0.02596
20:18968355:T:A	50	100	1	0.2397
20:18968418:G:A	50	100	0.99	0.2544
20:18968562:C:G	50	100	1	0.1142
20:18968583:G:A	50	98	0.88	0.05628
20:18969014:G:C	50	100	1	0.1558
20:18969109:G:A	50	100	1	0.01362
20:18969956:C:T	50	100	0.99	0.1138
20:18970131:G:T	50	100	0.99	0.02596
20:18970277:A:G	50	100	1	0.2812
20:18970317:T:A	50	98	0.89	0.03813
20:18970960:T:C	50	100	0.98	0.114
20:18971185:A:G	50	100	0.99	0.01362
20:18971905:G:A	50	100	0.96	0.04194
20:18971954:C:T	50	100	0.99	0.114
20:18972439:C:T	50	100	0.88	0.02215
20:18972487:T:C	50	100	1	0.2758
20:18972526:C:T	50	100	1	0.4969
20:18972599:C:A	50	96	0.85	0.03976
20:18972614:A:C	50	100	1	0.2758
20:18972877:A:C	50	100	1	0.03903
20:18972920:C:T	50	100	0.99	0.2814
20:18972984:C:T	50	100	0.95	0.06209
20:18973006:C:T	50	100	1	0.04176
20:18973354:C:T	50	100	1	0.4635
20:18973563:G:A	50	100	0.99	0.02633
20:18973784:C:T	50	100	0.9	0.03649
20:18973805:G:A	50	98	0.87	0.06554
20:18973811:A:G	50	100	0.98	0.02977
20:18973849:A:G	50	100	0.98	0.1206
20:18974025:T:C	50	100	1	0.04176
20:18974257:C:A	50	100	1	0.2756
20:18974482:G:A	50	100	0.99	0.1138
20:18975041:C:G	50	100	0.98	0.3638
20:18975798:G:A	50	100	0.77	0.06373
20:18975852:G:C	50	98	0.99	0.3083
20:18975978:T:C	50	98	0.6	0.0187
20:18975979:G:A	50	100	0.99	0.4301
20:18976323:C:A	50	100	0.99	0.2393
20:18976368:C:T	50	100	0.95	0.08279
20:18976449:G:A	50	100	0.99	0.4296
20:18976455:A:G	50	100	1	0.01398
20:18976560:T:C	50	96	0.78	0.01362
20:18976749:T:C	50	100	0.98	0.2424
20:18977340:C:T	50	100	0.71	0.03286
20:18977461:G:A	50	100	0.99	0.262
20:18978011:A:T	50	100	0.97	0.4728
20:18978553:A:G	50	100	0.92	0.08769
20:18978847:G:A	50	100	0.98	0.2721
20:18979276:G:A	50	100	0.97	0.03522
20:18979490:A:G	50	96	0.67	0.03885
20:18979999:G:A	50	98	0.94	0.4472
20:18980060:A:C	50	100	0.87	0.06772
20:18980685:A:C	50	98	0.93	0.03613
20:18980776:A:G	50	100	0.73	0.02741
20:18981663:C:T	50	96	0.9	0.3686
20:18981664:G:A	50	92	0.8	0.2959
20:18981798:C:T	50	96	0.92	0.4314
20:18981906:G:A	50	98	0.84	0.1944
20:18981939:C:T	50	100	0.96	0.02451
20:18981959:T:A	50	100	0.96	0.02451
20:18982098:A:G	50	100	0.96	0.02451
20:18982180:C:T	50	100	0.93	0.02451
20:18982275:C:A	50	100	0.96	0.02451
20:18982337:T:G	49	100	0.96	0.02451
20:18982550:A:G	50	100	0.96	0.02415
20:18982619:G:C	50	98	0.82	0.05102
20:18982725:G:A	50	100	0.96	0.02415
20:18983145:G:A	50	100	0.92	0.02451
20:18983346:C:T	49	100	0.86	0.02433
20:18983384:C:A	49	95.9	0.71	0.04103
20:18983392:C:T	49	100	0.92	0.4058
20:18983565:T:C	50	100	0.93	0.02741
20:18983716:T:C	50	98	0.93	0.443
20:18983901:C:T	50	100	0.69	0.01906
20:18983914:C:T	50	100	0.93	0.02469
20:18984258:A:T	50	90	0.77	0.244
20:18984740:C:T	50	98	0.91	0.384
20:18985013:C:T	50	100	0.75	0.01434
20:18985268:G:C	50	94	0.93	0.4708
20:18985389:C:T	50	90	0.8	0.2269
20:18985425:G:C	50	96	0.72	0.04684
20:18985681:C:G	50	96	0.93	0.4671
20:18985803:A:T	50	96	0.93	0.4673
20:18986102:T:A	50	98	0.88	0.1385
20:18986205:G:T	50	98	0.88	0.1385
20:18986332:G:A	50	94	0.9	0.4993
20:18987526:T:G	50	100	0.9	0.0138
20:18988261:G:A	50	86	0.63	0.1812
20:18988385:C:T	50	94	0.62	0.01126
20:18988566:T:A	50	100	0.77	0.02142
20:18988636:G:C	50	92	0.66	0.2616
20:18989001:T:C	50	98	0.75	0.02306
20:18989425:T:G	50	94	0.72	0.1351
20:18989637:G:A	50	100	0.93	0.01126
20:18990034:T:C	50	100	0.99	0.01089
20:18991559:A:G	50	100	1	0.0118
20:18991590:C:T	50	100	0.93	0.01652
20:18991743:T:A	50	98	0.9	0.1594
20:18992268:T:C	50	100	1	0.01235
20:18992525:A:C	50	94	0.89	0.3825
20:18992540:G:A	50	96	0.93	0.1988
20:18992787:G:A	50	94	0.92	0.1993
20:18993137:A:G	50	100	0.99	0.01525
20:18993223:C:T	49	100	0.72	0.01598
20:18993294:A:G	50	100	1	0.01235
20:18993344:C:T	50	98	0.96	0.1748
20:18993480:C:G	50	100	0.99	0.0158
20:18993650:C:G	50	100	1	0.01071
20:18994072:C:G	50	100	0.99	0.01598
20:18994209:G:A	50	98	0.95	0.4027
20:18994507:G:T	50	100	0.99	0.01071
20:18994512:C:T	50	96	0.77	0.04811
20:18994561:G:T	50	100	0.98	0.0158
20:18994835:C:G	50	98	0.97	0.2028
20:18994920:C:T	50	98	0.85	0.01434
20:18995355:A:G	50	98	0.97	0.1756
20:18995525:G:A	50	100	1	0.01598
20:18996408:G:T	50	94	0.96	0.3041
20:18996471:T:G	50	100	0.86	0.03849
20:18996559:A:G	50	94	0.96	0.3048
20:18996660:G:A	50	100	1	0.02324
20:18996695:G:C	49	100	0.98	0.02705
20:18996817:C:T	50	100	0.98	0.01053
20:18996858:C:T	49	100	0.97	0.01053
20:18996881:A:G	50	100	0.99	0.01398
20:18996882:G:A	50	100	0.99	0.01398
20:18997027:T:C	50	100	0.98	0.01053
20:18997960:G:A	50	98	0.9	0.05138
20:18998171:C:T	50	92	0.96	0.2908
20:18998239:G:T	50	100	0.92	0.01253
20:18998864:T:C	50	100	0.88	0.06481
20:18998891:G:A	50	100	0.87	0.02524
20:18999201:G:A	50	100	0.94	0.01344
20:18999213:A:T	50	100	0.99	0.01452
20:18999724:A:G	50	98	0.97	0.3321
20:18999825:C:T	50	100	1	0.01017
20:18999912:C:G	50	100	1	0.02288
20:19000167:C:T	50	100	0.95	0.0216
20:19000217:T:C	49	95.9	0.98	0.4357
20:19000414:G:C	50	100	0.98	0.15
20:19000670:C:T	50	100	0.98	0.2996
20:19000914:T:G	50	100	0.98	0.4962
20:19001234:G:A	50	100	0.98	0.3161
20:19001294:T:G	50	100	0.83	0.01307
20:19001408:A:G	50	100	0.98	0.3164
20:19001478:C:T	50	100	0.85	0.01307
20:19001577:C:T	50	100	0.98	0.299
20:19001711:A:T	50	100	1	0.4973
20:19001821:C:T	50	100	0.98	0.142
20:19001910:A:C	50	100	1	0.01089
20:19002330:T:C	50	100	1	0.4969
20:19002399:C:T	50	98	0.99	0.3174
20:19003142:C:T	50	100	1	0.01107
20:19003322:A:G	26	84.6	0.97	0.3206
20:19003701:C:T	50	100	1	0.02342
20:19004343:C:T	50	100	0.93	0.01289
20:19005020:A:G	50	100	0.84	0.05138
20:19005198:A:C	50	100	0.98	0.3702
20:19005482:T:A	50	100	0.93	0.0167
20:19005614:T:G	50	100	0.99	0.317
20:19005625:C:G	50	100	0.94	0.01289
20:19005927:C:G	50	98	0.96	0.02832
20:19005938:G:A	50	100	0.93	0.02887
20:19006084:T:C	50	100	0.97	0.061
20:19006252:A:T	50	100	0.99	0.362
20:19006349:T:A	50	100	0.97	0.37
20:19006510:T:C	50	98	0.94	0.2366
20:19006826:A:G	50	98	0.85	0.1107
20:19007224:T:C	50	100	1	0.01089
20:19007451:G:A	50	100	0.96	0.2707
20:19007641:T:C	50	100	0.98	0.03667
20:19007786:T:C	50	100	1	0.4664
20:19007791:G:C	50	100	1	0.4664
20:19008868:G:A	50	100	0.99	0.1514
20:19008903:C:T	50	100	0.96	0.01271
20:19009248:G:A	50	100	0.96	0.1928
20:19009307:A:C	50	96	0.88	0.1064
20:19009602:G:T	50	100	0.99	0.01271
20:19010279:T:A	50	100	1	0.4659
20:19010364:G:A	50	100	1	0.01271
20:19010501:G:A	50	100	1	0.478
20:19010592:G:T	50	100	0.99	0.2996
20:19010932:T:C	50	100	1	0.01271
20:19011098:C:T	50	100	0.99	0.2994
20:19011321:C:T	50	100	1	0.01216
20:19011440:T:C	50	100	0.96	0.0423
20:19011544:A:G	50	100	1	0.4657
20:19011615:C:G	50	100	0.92	0.1507
20:19011901:G:A	50	100	0.99	0.498
20:19011912:T:G	50	100	1	0.01162
20:19012004:A:G	50	100	0.99	0.4849
20:19012112:C:A	50	100	0.95	0.2202
20:19012162:C:G	50	100	0.99	0.498
20:19012211:G:A	50	100	0.97	0.2594
20:19012470:G:T	50	100	0.96	0.1921
20:19012620:T:C	49	100	0.83	0.01053
20:19012637:G:C	50	100	1	0.01216
20:19012764:C:T	50	98	0.92	0.04684
20:19012834:G:A	50	100	1	0.01307
20:19013086:A:G	50	98	0.85	0.1066
20:19013381:G:A	50	98	0.8	0.0276
20:19013408:T:C	50	96	0.94	0.3448
20:19013733:T:C	49	100	0.96	0.4394
20:19014186:C:G	50	100	0.95	0.03813
20:19014188:G:A	50	96	0.88	0.1639
20:19014320:T:G	50	94	0.86	0.06808
20:19014368:C:A	50	100	0.99	0.01924
20:19014417:C:T	50	100	0.95	0.01816
20:19014647:G:A	50	96	0.82	0.4181
20:19014692:A:G	50	98	0.81	0.01416
20:19014830:A:G	50	98	0.86	0.1667
20:19015356:T:C	50	94	0.9	0.1498
20:19015481:C:T	50	94	0.9	0.1487
20:19015523:C:G	50	100	0.94	0.1166
20:19015675:T:C	50	100	0.98	0.01616
20:19015879:C:A	50	100	0.98	0.02433
20:19016160:G:A	50	100	0.91	0.01416
20:19016205:C:T	50	98	0.88	0.1587
20:19016262:G:C	50	100	0.98	0.01216
20:19016373:G:A	50	100	0.94	0.01616
20:19016671:A:G	50	100	0.86	0.01216
20:19017061:C:A	49	100	0.95	0.1166
20:19017080:C:A	50	100	0.78	0.03086
20:19017209:C:T	50	98	0.92	0.03032
20:19017316:C:A	50	100	0.94	0.1294
20:19017460:G:T	50	98	0.62	0.02451
20:19017515:G:C	50	100	0.94	0.13
20:19017516:G:A	50	94	0.89	0.1514
20:19017910:T:A	50	100	0.84	0.01198
20:19018253:G:T	50	94	0.9	0.3555
20:19018496:A:G	50	100	0.92	0.3168
20:19018556:C:T	50	100	0.78	0.0394
20:19019074:C:T	50	100	0.98	0.02451
20:19019182:G:T	50	100	0.92	0.3164
20:19021896:G:T	50	100	0.72	0.02869
20:19022443:T:A	50	98	0.87	0.01053
20:19022588:C:T	50	98	0.72	0.01943
20:19023264:G:A	50	100	0.79	0.01289
20:19023458:C:T	50	96	0.86	0.1921
20:19023600:G:A	50	100	0.85	0.0158
20:19023870:G:A	50	100	0.93	0.09967
20:19023903:G:A	50	100	0.82	0.01525
20:19023962:C:T	50	98	0.79	0.0256
20:19024089:T:C	50	92	0.8	0.3359
20:19024170:G:A	50	100	0.87	0.01126
20:19024177:C:T	50	100	0.65	0.02905
20:19024284:A:C	50	92	0.73	0.1525
20:19024381:C:A	50	98	0.81	0.1091
20:19024617:C:T	50	96	0.94	0.0256
20:19024816:C:T	50	100	0.92	0.2322
20:19025355:G:A	50	100	0.96	0.2331
20:19025469:A:C	50	100	0.88	0.06699
20:19025603:C:T	50	100	0.95	0.05084
20:19025802:C:G	50	98	1	0.01289
20:19026210:T:A	50	100	0.96	0.2298
20:19026455:C:T	50	100	0.91	0.04321
20:19026759:A:C	50	100	1	0.04103
20:19026967:A:G	50	100	0.95	0.02288
20:19027381:G:T	50	98	0.97	0.439
20:19027568:G:C	50	100	0.91	0.04321
20:19028359:G:A	50	100	0.96	0.08025
20:19028636:G:A	50	100	0.97	0.01071
20:19028666:G:A	50	100	1	0.02941
20:19028678:A:G	50	100	1	0.02996
20:19028767:A:G	50	100	0.94	0.02941
20:19028901:T:C	50	100	1	0.03014
20:19029260:G:A	50	100	1	0.02941
20:19029270:T:A	50	100	0.98	0.469
20:19029295:G:A	50	100	1	0.02996
20:19029417:A:G	50	100	1	0.02996
20:19029607:A:G	50	100	1	0.02941
20:19029839:G:A	50	100	0.99	0.0325
20:19030038:C:T	50	100	1	0.03032
20:19030212:T:C	50	100	1	0.03032
20:19030408:T:C	50	100	1	0.03032
20:19030747:C:T	50	100	1	0.03032
20:19030852:C:G	50	100	1	0.03177
20:19030899:G:A	50	100	1	0.05755
20:19031000:T:C	50	100	0.97	0.08097
20:19031163:C:T	50	100	1	0.03032
20:19031444:G:A	50	100	1	0.03032
20:19031546:A:G	50	100	1	0.02324
20:19032392:C:T	50	98	0.97	0.03195
20:19032539:C:T	49	91.8	0.77	0.1585
20:19033077:G:A	50	100	1	0.02977
20:19033137:C:T	50	100	0.93	0.0187
20:19033474:A:G	50	100	1	0.02977
20:19033790:C:T	50	100	1	0.02977
20:19033798:T:C	50	100	0.99	0.4646
20:19033868:G:C	50	100	0.97	0.08097
20:19033932:G:A	50	100	1	0.0167
20:19034083:T:C	50	100	1	0.03032
20:19034170:C:A	50	100	1	0.03032
20:19034232:C:A	50	100	1	0.02977
20:19034284:G:A	50	98	1	0.03032
20:19034313:A:G	50	100	1	0.03032
20:19034517:G:C	50	100	0.98	0.3882
20:19034657:C:A	50	100	1	0.02977
20:19034718:A:C	50	92	0.98	0.3874
20:19034746:T:A	49	91.8	1	0.03032
20:19034795:C:T	50	100	0.98	0.2311
20:19034808:A:G	50	100	0.89	0.02487
20:19035160:T:C	50	100	0.92	0.06554
20:19035410:C:T	50	98	1	0.08696
20:19035441:T:C	50	96	0.98	0.07843
20:19035446:T:C	50	96	0.98	0.07843
20:19035503:C:G	50	100	0.91	0.0187
20:19035641:C:G	49	93.9	0.97	0.4675
20:19035787:A:G	50	96	1	0.08696
20:19035912:G:C	50	100	0.9	0.0187
20:19036028:A:G	50	100	0.98	0.2295
20:19036147:A:C	50	100	1	0.0305
20:19036177:C:T	50	100	1	0.0167
20:19036573:C:T	50	100	0.92	0.0305
20:19037495:G:C	50	100	1	0.02996
20:19037635:C:A	50	100	1	0.02996
20:19037910:A:G	50	100	1	0.0305
20:19038163:G:A	50	96	0.85	0.02142
20:19038174:T:C	50	100	0.99	0.4733
20:19038608:T:G	50	100	0.7	0.02669
20:19038723:C:G	50	98	0.95	0.2446
20:19038859:A:T	50	96	0.98	0.2317
20:19039283:C:G	50	100	0.87	0.0216
20:19039467:A:C	50	100	1	0.02342
20:19039940:C:T	50	100	1	0.02542
20:19040107:C:T	50	98	0.94	0.09386
20:19040683:T:C	50	100	1	0.02524
20:19041002:T:C	50	100	1	0.02524
20:19041020:G:A	50	100	0.79	0.03976
20:19041090:C:A	50	100	1	0.05719
20:19041143:A:G	50	100	0.97	0.4706
20:19041227:G:A	50	100	0.97	0.1271
20:19041416:A:T	50	100	1	0.05719
20:19041653:A:G	50	100	1	0.02505
20:19041985:A:G	50	100	0.94	0.01779
20:19042250:A:T	50	100	0.97	0.4693
20:19042352:G:A	50	100	1	0.02487
20:19042376:G:A	50	100	0.89	0.01961
20:19043107:C:T	50	100	0.98	0.09731
20:19043452:C:T	50	100	0.9	0.02796
20:19043777:G:A	50	100	0.96	0.3302
20:19044108:C:T	50	100	0.97	0.4613
20:19044504:C:T	50	100	0.97	0.07171
20:19044663:G:A	50	98	0.96	0.3344
20:19044771:T:C	50	100	0.94	0.1289
20:19044802:A:G	50	96	0.93	0.3119
20:19044992:C:T	50	98	0.96	0.2064
20:19045005:A:G	50	98	0.95	0.03341
20:19045143:A:C	50	98	0.93	0.4426
20:19045146:T:C	50	98	0.87	0.02996
20:19045296:G:A	50	100	0.89	0.1046
20:19045534:T:C	50	100	0.86	0.04103
20:19045657:A:G	50	100	0.89	0.04031
20:19045692:C:T	50	100	0.81	0.03377
20:19045774:T:G	50	100	0.85	0.0167
20:19046490:T:C	50	100	1	0.01107
20:19046639:C:T	50	100	0.92	0.04031
20:19047082:G:T	50	100	0.84	0.04067
20:19047256:C:T	50	100	0.89	0.04103
20:19047329:A:G	50	100	0.89	0.04666
20:19047953:C:G	50	100	0.98	0.01525
20:19048024:C:T	50	100	0.9	0.01289
20:19048364:T:C	50	92	0.87	0.09768
20:19049236:C:T	50	100	0.96	0.01235
20:19049933:C:T	50	100	0.98	0.2084
20:19050142:A:C	50	100	0.82	0.0138
20:19050627:T:A	50	100	0.99	0.2082
20:19050691:G:A	50	100	1	0.1585
20:19052198:C:T	50	100	0.99	0.2099
20:19052878:A:G	50	100	1	0.04394
20:19053047:A:T	50	100	1	0.4559
20:19053423:T:C	50	94	0.87	0.02215
20:19053702:C:T	50	100	1	0.2155
20:19055033:T:C	50	100	1	0.0256
20:19055603:C:T	50	98	1	0.01107
20:19055689:T:G	50	96	0.99	0.457
20:19055848:C:T	50	100	0.94	0.01707
20:19056162:T:C	50	100	0.98	0.2159
20:19056611:G:T	49	100	1	0.4274
20:19056891:C:T	50	100	1	0.01307
20:19057759:C:G	50	100	1	0.1616
20:19057838:T:G	50	100	1	0.372
20:19058108:G:T	50	100	1	0.04829
20:19058137:T:C	50	100	1	0.05683
20:19058192:A:G	50	100	1	0.0512
20:19058551:T:G	50	100	1	0.02342
20:19058606:T:C	50	100	1	0.05392
20:19058727:G:A	50	100	0.91	0.01325
20:19058769:C:A	50	100	1	0.04829
20:19059038:G:A	50	100	1	0.4274
20:19059339:C:T	50	100	1	0.1708
20:19059618:A:T	50	100	1	0.1616
20:19059644:A:C	50	100	1	0.4272
20:19060777:A:T	50	100	0.95	0.04067
20:19060881:T:A	50	100	1	0.4562
20:19061047:A:G	50	100	1	0.04829
20:19061093:A:G	50	100	1	0.1616
20:19061143:C:T	50	100	1	0.05392
20:19061244:A:G	50	100	1	0.1436
20:19061895:A:G	50	100	0.72	0.02633
20:19062185:A:G	50	100	1	0.02288
20:19062818:A:G	50	100	1	0.04103
20:19062981:G:A	50	100	1	0.2113
20:19063102:T:A	50	100	0.99	0.1874
20:19063307:C:A	50	100	1	0.2102
20:19063630:G:T	50	100	1	0.04847
20:19063728:C:T	50	100	1	0.1708
20:19064949:T:C	50	100	1	0.05374
20:19065043:A:C	50	100	0.99	0.37
20:19065119:G:A	50	100	0.99	0.3698
20:19065349:C:T	50	100	1	0.1456
20:19065499:A:T	50	100	1	0.1456
20:19065540:A:G	50	100	1	0.4272
20:19065584:G:A	50	100	1	0.4268
20:19065815:G:A	50	100	0.84	0.0158
20:19065822:C:T	50	100	1	0.1432
20:19065901:A:T	50	100	0.99	0.0138
20:19066023:A:G	50	100	0.96	0.01162
20:19066079:C:A	50	100	1	0.04811
20:19066526:C:T	50	100	1	0.2099
20:19066541:C:T	50	100	0.96	0.02233
20:19067142:G:C	50	100	0.93	0.02433
20:19067279:G:A	50	100	1	0.1614
20:19067417:T:C	50	100	0.88	0.02033
20:19067434:A:G	50	100	1	0.1434
20:19067587:C:T	50	100	1	0.1619
20:19067588:G:A	50	96	0.66	0.02251
20:19067654:G:A	50	100	1	0.04085
20:19067777:A:G	50	100	1	0.05991
20:19067780:T:C	50	100	1	0.05356
20:19067989:A:C	50	100	1	0.372
20:19068060:T:C	50	100	1	0.1619
20:19068311:C:T	50	100	1	0.1095
20:19068379:A:G	50	100	0.95	0.0207
20:19068925:A:G	50	100	1	0.4325
20:19068957:G:C	50	100	1	0.1812
20:19069421:T:C	37	91.9	1	0.05991
20:19069499:G:A	49	100	0.9	0.0138
20:19069533:C:A	50	100	0.92	0.06409
20:19069756:G:A	50	100	0.8	0.02124
20:19070073:G:A	50	100	1	0.4557
20:19070206:A:C	50	100	1	0.2097
20:19070240:C:T	50	100	1	0.0118
20:19070458:T:C	50	100	1	0.1616
20:19071385:A:G	50	98	0.94	0.02179
20:19071590:C:T	50	100	1	0.1614
20:19071892:C:A	50	100	1	0.1812
20:19072119:G:T	50	100	0.94	0.02469
20:19072348:C:A	50	100	1	0.4259
20:19072551:C:T	50	100	1	0.04158
20:19072972:G:C	50	100	1	0.1681
20:19073291:C:T	50	100	1	0.2159
20:19073409:A:G	50	100	0.99	0.03631
20:19073410:T:G	50	100	0.99	0.03377
20:19074009:C:T	50	100	1	0.01235
20:19074200:A:T	50	100	1	0.181
20:19074315:T:A	50	100	0.98	0.2062
20:19074381:C:G	50	100	1	0.03631
20:19074540:C:T	50	100	0.99	0.3776
20:19074753:C:T	50	100	0.99	0.3784
20:19075055:G:A	50	100	0.97	0.03105
20:19075087:G:A	50	100	0.98	0.07589
20:19075527:C:T	50	100	1	0.1612
20:19075603:T:C	50	100	0.99	0.1806
20:19075665:C:A	50	100	0.68	0.01489
20:19075792:T:A	50	100	1	0.04067
20:19076033:A:T	50	100	1	0.1645
20:19076091:T:C	50	100	1	0.1683
20:19076325:G:T	50	100	0.98	0.3117
20:19076398:G:A	50	100	0.97	0.4475
20:19076677:C:T	50	100	0.99	0.03214
20:19076781:T:C	50	100	0.9	0.2429
20:19076812:T:C	50	96	0.89	0.2411
20:19076837:T:C	50	100	0.96	0.3359
20:19076869:T:C	50	98	0.86	0.09259
20:19076937:A:G	50	100	0.9	0.08079
20:19076938:A:G	50	100	0.87	0.07916
20:19077036:G:A	50	100	0.91	0.0817
20:19077060:G:A	50	100	0.9	0.08061
20:19077526:T:C	50	98	0.95	0.3695
20:19077644:A:C	50	100	0.95	0.06318
20:19077808:G:A	50	100	0.93	0.02142
20:19078182:T:C	50	100	0.94	0.1316
20:19078234:T:C	50	100	0.9	0.06663
20:19078379:T:A	50	100	0.68	0.06826
20:19078383:A:T	47	97.9	0.61	0.01017
20:19078551:G:T	50	98	1	0.01198
20:19078643:G:A	50	100	0.99	0.03304
20:19078651:T:C	50	100	1	0.01924
20:19078837:A:G	50	100	0.97	0.3301
20:19079030:G:C	50	100	0.9	0.06699
20:19079175:C:T	50	100	0.99	0.03322
20:19079199:A:G	50	100	0.92	0.07389
20:19079869:A:C	50	100	0.94	0.1314
20:19079900:G:T	50	100	0.99	0.03322
20:19079912:C:T	50	100	0.94	0.1336
20:19080002:C:T	50	98	0.92	0.05211
20:19080003:G:T	50	100	0.9	0.02052
20:19080472:C:T	50	100	0.96	0.3922
20:19080674:A:C	50	100	0.95	0.08351
20:19081167:C:A	50	100	0.96	0.02397
20:19081416:A:G	50	98	0.92	0.4984
20:19081534:G:A	50	94	0.78	0.2237
20:19081704:T:C	50	100	0.88	0.07789
20:19081977:T:C	49	100	0.98	0.3054
20:19082166:G:A	50	100	0.99	0.3059
20:19082492:G:C	50	100	0.99	0.3056
20:19082787:G:A	50	100	1	0.3137
20:19082838:T:C	50	100	0.99	0.061
20:19082915:C:T	50	100	1	0.3074
20:19082922:C:T	50	100	1	0.01598
20:19083084:T:G	50	100	1	0.3056
20:19083559:C:T	50	100	1	0.3076
20:19083977:G:T	50	100	0.96	0.1382
20:19084615:G:A	50	100	1	0.3076
20:19084900:T:A	50	100	0.82	0.05937
20:19085134:G:A	50	100	1	0.3056
20:19085214:T:C	50	100	0.98	0.4412
20:19085401:G:C	50	100	0.96	0.03558
20:19085699:A:G	50	100	0.99	0.3863
20:19085737:G:A	50	100	1	0.307
20:19086089:A:G	50	100	1	0.3056
20:19086137:T:C	50	100	1	0.307
20:19086138:G:A	50	98	0.78	0.01707
20:19086181:A:G	50	100	0.92	0.01924
20:19086337:G:T	50	98	1	0.3068
20:19086439:C:A	50	100	0.91	0.0207
20:19086485:C:G	50	100	1	0.3068
20:19087127:C:T	49	100	0.82	0.01107
20:19087456:T:C	50	100	0.91	0.02324
20:19087477:A:G	50	100	1	0.3048
20:19087492:C:T	50	100	0.97	0.03577
20:19087575:C:T	50	100	0.99	0.06046
20:19088382:C:A	49	100	0.97	0.06863
20:19088420:T:C	50	100	1	0.07026
20:19088465:C:A	50	100	1	0.3074
20:19088771:G:A	50	100	0.97	0.01725
20:19088781:C:T	50	100	0.98	0.3076
20:19089508:G:T	50	100	0.97	0.1678
20:19090081:C:G	50	100	0.96	0.06064
20:19090652:A:G	50	100	1	0.3052
20:19090972:A:G	50	100	1	0.305
20:19091161:G:A	50	100	1	0.3077
20:19091284:G:A	50	100	0.96	0.03577
20:19092188:A:C	50	100	1	0.01616
20:19092589:T:C	50	100	0.94	0.02887
20:19092704:A:G	50	100	1	0.3048
20:19092727:G:A	50	100	1	0.3068
20:19092864:G:A	50	100	0.97	0.06772
20:19093102:A:G	50	100	0.99	0.4508
20:19093935:A:G	50	100	0.99	0.4147
20:19093976:A:C	50	100	0.95	0.02905
20:19094560:T:C	49	100	1	0.2266
20:19096069:T:G	50	100	1	0.04103
20:19096119:T:C	50	100	1	0.3046
20:19096356:C:T	49	100	1	0.3076
20:19096404:T:C	49	100	1	0.305
20:19096425:T:C	50	100	1	0.01616
20:19096481:T:C	49	100	0.96	0.01253
20:19096983:A:C	50	100	0.99	0.03885
20:19097006:G:T	50	100	1	0.4323
20:19097582:A:G	50	100	1	0.3125
20:19098424:C:T	50	100	0.89	0.01924
20:19098493:A:G	50	100	1	0.2291
20:19098649:C:T	50	100	0.99	0.221
20:19098882:G:A	50	100	1	0.03903
20:19099936:A:G	50	100	1	0.2291
20:19100050:G:A	50	100	1	0.2257
20:19100217:T:G	50	100	1	0.3081
20:19100524:C:T	50	100	0.99	0.1841
20:19100825:C:T	50	100	1	0.3088
20:19101823:C:T	50	100	0.99	0.06245
20:19102448:A:G	50	100	1	0.3088
20:19103009:A:T	50	100	1	0.4274
20:19103456:A:G	50	100	1	0.03195
20:19103564:A:G	50	100	0.99	0.1144
20:19103774:A:G	50	100	0.99	0.3077
20:19105124:A:G	50	98	0.91	0.061
20:19105746:G:T	50	100	0.97	0.07934
20:19105771:G:C	50	100	0.99	0.2211
20:19106177:C:G	50	100	0.99	0.221
20:19106774:G:A	50	100	1	0.03195
20:19107281:G:A	50	100	0.99	0.218
20:19107371:A:G	50	100	1	0.3108
20:19108326:G:C	50	100	1	0.3135
20:19108552:G:A	50	100	1	0.3135
20:19108768:A:G	50	100	0.99	0.218
20:19108865:A:G	50	100	0.94	0.02306
20:19109074:T:C	50	100	1	0.3135
20:19109574:T:C	50	100	1	0.3106
20:19109596:T:C	50	100	0.98	0.02015
20:19109744:T:A	50	100	0.99	0.2179
20:19109770:G:C	50	100	1	0.3135
20:19110003:T:C	50	100	0.99	0.2812
20:19110179:C:A	50	100	0.88	0.01071
20:19110252:C:A	50	100	1	0.3106
20:19110437:A:C	50	100	1	0.3566
20:19110562:G:C	50	100	1	0.01616
20:19110600:T:A	50	100	1	0.3132
20:19110887:G:A	50	100	1	0.3137
20:19110904:T:G	50	100	1	0.3134
20:19111048:T:C	50	100	0.92	0.01253
20:19111681:A:G	50	100	0.99	0.2217
20:19111726:C:T	50	100	0.99	0.05828
20:19111767:T:G	50	100	0.67	0.01543
20:19111790:T:C	50	100	1	0.3135
20:19111882:A:G	50	100	0.99	0.2251
20:19112025:T:A	50	100	0.99	0.03468
20:19112314:T:C	50	100	0.99	0.313
20:19112588:G:A	50	100	0.99	0.1015
20:19113334:A:G	50	98	0.95	0.01307
20:19113658:G:A	50	100	0.91	0.061
20:19113702:T:A	50	96	0.98	0.3121
20:19113860:C:T	50	94	0.98	0.3001
20:19113934:A:G	50	94	0.98	0.3007
20:19114120:C:G	50	94	0.96	0.2979
20:19114590:C:T	50	100	0.94	0.05374
20:19114762:T:C	50	100	0.95	0.2402
20:19114779:A:T	50	100	0.98	0.2912
20:19114836:A:T	50	100	0.99	0.03776
20:19115204:A:T	50	98	0.98	0.3998
20:19115355:C:T	50	100	0.99	0.07008
20:19115543:C:G	50	100	0.95	0.01906
20:19115981:A:G	50	100	0.99	0.3192
20:19116259:T:A	50	98	0.99	0.06808
20:19116657:C:T	50	100	0.94	0.02215
20:19116717:G:A	50	100	0.96	0.136
20:19116819:T:C	50	100	0.98	0.1162
20:19117146:T:C	50	100	0.99	0.319
20:19117223:C:G	50	100	0.99	0.323
20:19117374:C:T	50	98	0.99	0.3882
20:19117555:G:T	50	100	0.83	0.04884
20:19117556:G:A	50	100	0.82	0.04884
20:19117621:C:T	50	100	0.98	0.09314
20:19117673:C:A	50	98	0.9	0.09332
20:19117674:G:C	50	100	0.99	0.3192
20:19117867:T:C	50	100	0.99	0.3168
20:19117940:T:C	50	100	0.99	0.3168
20:19118084:C:A	50	96	0.98	0.4339
20:19118120:C:A	50	100	0.99	0.3197
20:19118173:A:T	50	94	0.66	0.04212
20:19118391:G:A	50	100	0.99	0.3197
20:19118441:A:G	50	100	0.96	0.2618
20:19118894:G:A	42	81	0.99	0.3197
20:19118910:G:A	45	84.4	0.99	0.3197
20:19118943:A:G	50	100	0.95	0.01344
20:19119504:G:A	50	100	0.99	0.3195
20:19120260:C:T	50	100	0.89	0.0846
20:19120390:G:A	50	92	0.8	0.05556
20:19120718:C:A	50	98	0.78	0.01471
20:19120751:C:A	50	100	0.99	0.2956
20:19121053:G:A	50	100	0.99	0.3197
20:19121105:G:A	50	100	0.97	0.03195
20:19121205:A:C	50	100	0.96	0.1363
20:19121778:G:C	50	100	0.96	0.2582
20:19121802:C:T	50	100	0.98	0.3168
20:19121917:T:C	50	100	0.9	0.04412
20:19121962:C:T	50	100	0.96	0.01144
20:19122033:A:C	50	80	0.63	0.1316
20:19122320:C:T	50	100	0.96	0.1276
20:19122713:C:A	50	100	0.91	0.04448
20:19123176:C:T	50	100	0.92	0.317
20:19123706:G:A	48	91.7	0.69	0.0797
20:19123742:T:C	47	97.9	0.89	0.01816
20:19123750:C:T	48	91.7	0.78	0.06445
20:19123789:C:T	49	100	0.65	0.0659
20:19123799:C:T	48	100	0.93	0.01834
20:19123802:A:G	48	100	0.87	0.01852
20:19123805:T:C	48	91.7	0.8	0.1374
20:19123819:C:T	48	97.9	0.77	0.06645
20:19123858:A:G	48	91.7	0.74	0.06645
20:19123866:G:A	48	100	0.63	0.01271
20:19124143:A:C	50	98	0.87	0.1138
20:19124155:A:C	50	98	0.85	0.0167
20:19124187:G:T	50	100	0.93	0.01071
20:19125374:A:G	50	98	0.83	0.154
20:19125778:T:C	50	98	0.84	0.2456
20:19125887:C:T	50	100	0.9	0.06754
20:19125908:A:C	50	96	0.9	0.03903
20:19126013:A:G	50	98	0.88	0.1129
20:19126201:G:A	50	100	0.92	0.04176
20:19126415:G:A	50	98	0.88	0.04267
20:19126630:A:G	50	98	0.89	0.114
20:19127558:C:T	50	98	0.87	0.104
20:19128048:T:C	50	100	0.91	0.2142
20:19128132:T:C	50	100	0.89	0.09858
20:19128532:G:A	50	100	0.9	0.04285
20:19128718:G:A	50	96	0.84	0.1026
20:19128902:T:A	50	100	0.88	0.1394
20:19129128:T:G	50	100	0.87	0.1015
20:19129169:A:G	50	96	0.84	0.1019
20:19129860:G:A	50	100	0.93	0.02542
20:19130008:A:G	50	100	0.9	0.01107
20:19130092:G:A	50	100	0.87	0.06064
20:19130612:G:A	50	100	0.96	0.2954
20:19130867:A:G	50	100	0.98	0.3161
20:19131002:T:G	50	100	0.98	0.06264
20:19131095:G:A	50	100	0.97	0.2164
20:19131145:A:G	50	100	1	0.02251
20:19131452:C:A	49	100	0.98	0.04575
20:19131771:C:G	50	100	1	0.03794
20:19132286:T:A	47	93.6	0.83	0.05519
20:19132290:G:T	48	85.4	0.81	0.1456
20:19132296:G:T	49	91.8	0.78	0.07934
20:19132299:G:T	49	91.8	0.84	0.06935
20:19132521:T:C	50	100	1	0.09314
20:19132666:T:C	50	100	1	0.03794
20:19132734:A:G	50	100	1	0.1077
20:19132902:C:A	50	100	1	0.01452
20:19132945:G:A	50	100	1	0.01688
20:19133089:T:C	50	100	1	0.03813
20:19133274:T:C	50	100	0.99	0.3157
20:19133289:G:A	50	100	0.97	0.2436
20:19133548:A:T	50	100	1	0.05556
20:19133879:G:A	50	100	0.91	0.1265
20:19134311:G:A	50	100	0.99	0.09314
20:19134374:A:G	50	100	0.98	0.05919
20:19134474:C:G	50	100	0.99	0.2362
20:19134586:T:G	50	100	1	0.01434
20:19134842:G:A	50	100	0.99	0.05447
20:19135917:G:A	50	100	1	0.1062
20:19136391:T:C	50	100	1	0.03794
20:19136890:C:G	50	100	0.98	0.2426
20:19137519:A:G	50	100	0.98	0.1999
20:19137949:G:A	50	100	1	0.02959
20:19138272:A:G	50	100	0.79	0.01743
20:19138350:A:G	50	100	0.99	0.2151
20:19139377:C:T	50	100	1	0.1142
20:19139503:G:A	50	100	0.98	0.05265
20:19140065:A:T	50	100	1	0.02959
20:19142328:C:A	50	100	0.92	0.02378
20:19142347:T:C	50	100	1	0.2585
20:19142506:G:T	50	100	0.98	0.2413
20:19142595:G:A	50	100	0.98	0.05265
20:19142769:C:A	50	100	1	0.02977
20:19143181:A:G	50	100	0.97	0.04248
20:19143254:C:T	50	100	1	0.07662
20:19144188:C:T	50	100	1	0.01398
20:19144290:C:A	50	100	1	0.1146
20:19144366:T:C	50	100	0.99	0.2758
20:19144395:G:A	50	98	1	0.0118
20:19144436:C:G	50	100	1	0.1146
20:19144626:C:T	49	100	0.99	0.06935
20:19146674:C:T	50	100	0.91	0.02977
20:19146687:T:C	50	100	0.99	0.2411
20:19146772:A:C	50	100	0.98	0.2353
20:19147943:A:C	50	100	0.99	0.2411
20:19148110:A:G	50	100	0.97	0.05229
20:19148250:T:C	50	100	1	0.05247
20:19148338:C:A	50	100	1	0.05229
20:19148489:A:G	50	100	1	0.01616
20:19148665:C:G	50	100	0.99	0.2841
20:19148979:G:T	50	100	1	0.1062
20:19149091:A:T	50	100	0.98	0.05247
20:19149442:T:C	50	98	0.98	0.02215
20:19149581:C:T	50	100	0.99	0.2411
20:19149604:C:G	50	100	0.99	0.284
20:19150184:G:A	50	100	0.91	0.03813
20:19150279:G:A	50	100	1	0.05229
20:19150296:A:G	50	100	0.97	0.0158
20:19150612:T:A	50	100	1	0.05229
20:19150804:T:A	50	100	0.99	0.284
20:19150884:G:T	50	100	1	0.05229
20:19151003:A:C	50	96	0.74	0.03322
20:19151203:C:G	50	100	0.99	0.05229
20:19152035:A:G	50	100	0.91	0.03813
20:19152209:G:A	50	100	0.86	0.02487
20:19152484:G:A	50	100	1	0.2533
20:19153078:T:C	50	100	0.99	0.1761
20:19153212:A:G	50	100	0.99	0.2841
20:19153298:A:C	50	100	0.99	0.284
20:19153381:T:C	50	100	1	0.05247
20:19153601:T:G	50	100	0.99	0.2936
20:19154105:C:T	50	100	1	0.1124
20:19154252:C:T	50	100	0.99	0.2841
20:19154528:G:A	50	100	0.99	0.3375
20:19154680:T:C	50	100	1	0.05283
20:19155058:G:A	50	100	0.99	0.01598
20:19155444:T:C	50	100	1	0.08515
20:19155953:G:A	50	100	1	0.08733
20:19157343:A:G	50	100	1	0.09078
20:19159202:T:C	50	100	1	0.01253
20:19159914:T:A	50	100	1	0.1024
20:19160097:A:G	50	100	0.99	0.2943
20:19160244:G:A	50	100	0.96	0.01634
20:19160246:A:G	50	100	1	0.05247
20:19160349:A:G	50	100	1	0.01253
20:19160370:A:G	50	100	1	0.08588
20:19161066:C:T	50	100	1	0.0207
20:19161602:G:A	50	100	1	0.02923
20:19161773:C:G	50	100	1	0.1026
20:19162438:T:C	50	100	0.99	0.193
20:19162608:A:G	50	100	0.96	0.08315
20:19162769:T:G	50	100	1	0.07643
20:19162790:T:C	50	100	1	0.2672
20:19162996:G:A	50	100	1	0.09005
20:19164223:G:A	50	98	0.99	0.2003
20:19164463:T:A	50	98	1	0.2939
20:19164467:T:C	50	98	1	0.2939
20:19164614:G:A	48	93.8	0.99	0.08515
20:19165093:G:A	50	100	1	0.04194
20:19165099:T:A	50	100	1	0.0305
20:19165168:G:A	50	100	0.88	0.01797
20:19165464:G:C	50	98	1	0.2438
20:19165490:T:G	50	100	1	0.08297
20:19165779:T:C	50	100	1	0.0305
20:19166302:A:G	50	100	1	0.08297
20:19166958:C:G	50	100	1	0.07171
20:19167105:T:G	50	100	1	0.09005
20:19167296:A:C	50	100	1	0.01253
20:19167443:T:C	50	98	1	0.1979
20:19167779:T:C	50	98	0.98	0.01543
20:19167832:T:A	50	100	1	0.2589
20:19167973:C:T	50	100	0.99	0.0719
20:19168168:T:G	50	98	1	0.2938
20:19168298:T:C	50	100	0.99	0.07534
20:19168313:A:G	50	100	1	0.04194
20:19168329:A:G	50	100	1	0.04194
20:19168376:G:C	50	98	1	0.2366
20:19168599:G:A	50	100	0.99	0.0305
20:19169021:C:T	50	100	1	0.05247
20:19169333:A:G	50	100	1	0.09005
20:19169397:G:T	50	100	1	0.0305
20:19169658:G:A	50	98	1	0.08515
20:19169698:T:G	50	98	1	0.08515
20:19169743:G:A	50	100	1	0.09005
20:19169748:C:G	49	100	1	0.08515
20:19170168:T:C	50	100	1	0.1038
20:19170627:G:A	50	100	1	0.08515
20:19170866:A:T	50	100	1	0.07643
20:19171848:G:T	50	100	1	0.215
20:19171968:A:C	50	98	1	0.2934
20:19172126:G:A	50	100	1	0.258
20:19172144:C:T	50	100	1	0.2589
20:19172949:G:A	50	100	1	0.01507
20:19173111:T:C	50	100	0.99	0.05683
20:19173485:A:G	50	98	1	0.2932
20:19173557:A:T	50	100	1	0.01253
20:19173748:G:A	50	100	1	0.09005
20:19174353:T:A	50	100	0.99	0.08787
20:19174603:T:C	50	96	1	0.2527
20:19174994:C:T	50	100	1	0.05247
20:19175545:G:A	50	100	1	0.08515
20:19175614:G:A	50	100	0.94	0.01688
20:19176802:T:G	50	100	0.92	0.04503
20:19176914:G:A	50	100	1	0.08515
20:19177102:A:T	50	100	1	0.2667
20:19177214:C:T	50	100	1	0.0915
20:19177313:A:G	50	100	1	0.08515
20:19177321:G:A	50	100	1	0.2669
20:19177367:A:C	50	100	0.98	0.0345
20:19178222:G:A	50	100	0.97	0.01344
20:19178649:C:T	50	100	1	0.08515
20:19178894:C:T	50	100	0.92	0.04503
20:19178928:G:A	50	100	1	0.05247
20:19179042:T:C	50	100	1	0.01507
20:19179059:A:G	50	100	1	0.0305
20:19179325:T:C	50	100	1	0.0305
20:19179359:T:C	50	100	1	0.02923
20:19179403:A:C	50	100	1	0.08515
20:19179475:A:T	50	100	1	0.09005
20:19179726:C:T	50	100	1	0.2591
20:19179813:C:G	50	100	1	0.01253
20:19180023:A:G	50	98	1	0.2371
20:19180155:C:T	50	98	1	0.2939
20:19180697:T:A	50	100	0.97	0.09223
20:19181040:T:C	50	100	1	0.2598
20:19181228:G:A	50	100	1	0.0748
20:19181915:A:G	50	100	1	0.08515
20:19182638:T:G	50	100	1	0.09005
20:19182908:A:G	50	100	1	0.0305
20:19183276:A:G	50	98	1	0.2939
20:19183320:G:A	50	98	1	0.2941
20:19183428:T:G	50	98	1	0.2943
20:19183996:A:C	50	100	1	0.08515
20:19184080:G:C	50	100	1	0.01253
20:19184321:A:G	50	100	1	0.03068
20:19184480:A:T	50	100	0.86	0.01598
20:19184805:T:C	49	98	0.96	0.01053
20:19184807:C:T	49	79.6	0.83	0.07208
20:19184817:C:T	49	85.7	0.96	0.0846
20:19185062:G:A	50	100	0.99	0.2137
20:19185116:T:C	50	100	1	0.08515
20:19185165:T:C	50	100	1	0.01525
20:19185319:C:T	50	98	1	0.2943
20:19185980:G:C	50	100	1	0.04212
20:19186084:A:C	50	100	1	0.2582
20:19186128:T:C	50	98	1	0.2943
20:19186368:T:C	50	100	1	0.08515
20:19186956:C:G	50	100	1	0.08515
20:19187466:T:C	50	100	1	0.08515
20:19187528:T:C	50	98	1	0.2943
20:19187598:G:A	50	100	1	0.01507
20:19187728:G:T	50	100	1	0.08515
20:19187800:C:G	50	98	0.97	0.1436
20:19187905:G:T	50	100	0.94	0.01198
20:19187976:C:T	50	96	0.8	0.02578
20:19188140:T:C	50	100	1	0.09005
20:19188172:G:A	50	100	1	0.02723
20:19188436:C:T	50	98	1	0.1155
20:19188523:G:T	50	100	1	0.2945
20:19188692:T:C	50	100	1	0.2587
20:19188694:G:C	50	100	1	0.2587
20:19188695:T:A	50	100	1	0.2587
20:19189670:A:G	50	96	0.98	0.1325
20:19191239:C:G	50	100	1	0.05247
20:19191453:T:C	50	100	1	0.08515
20:19191552:C:G	50	100	1	0.05247
20:19191633:T:A	50	100	1	0.1022
20:19192280:G:A	50	100	1	0.1022
20:19192342:T:A	50	100	0.99	0.04194
20:19193306:G:A	50	100	1	0.1022
20:19193472:G:A	50	100	1	0.05247
20:19193558:G:C	50	100	0.97	0.01344
20:19193636:G:C	50	100	1	0.08515
20:19193854:C:T	50	100	1	0.2137
20:19194283:C:T	50	100	1	0.05247
20:19194286:C:A	50	100	1	0.08297
20:19194435:T:G	50	100	1	0.2948
20:19195256:G:A	50	100	1	0.02905
20:19195371:C:G	50	100	1	0.0837
20:19195837:T:A	50	100	1	0.08424
20:19196207:C:G	50	100	1	0.07353
20:19196889:T:A	50	100	0.98	0.3143
20:19196890:A:T	50	100	1	0.01452
20:19196977:T:G	49	98	0.99	0.4891
20:19197270:G:C	50	100	1	0.01253
20:19197406:C:T	50	100	1	0.0886
20:19197620:C:T	49	100	1	0.2151
20:19197716:T:C	50	100	1	0.08406
20:19198219:C:T	50	100	1	0.07498
20:19198891:G:A	50	100	0.95	0.1171
20:19199007:C:T	50	100	1	0.1156
20:19199451:T:C	50	100	0.99	0.05374
20:19199881:T:A	50	100	1	0.05356
20:19200064:A:G	50	100	1	0.05356
20:19200162:G:C	50	100	1	0.2153
20:19200296:C:G	50	100	1	0.0886
20:19200540:A:C	50	100	1	0.08388
20:19200690:T:A	50	100	0.99	0.01507
20:19200864:T:C	50	100	1	0.02887
20:19200951:G:A	50	100	1	0.05283
20:19201109:C:G	50	100	1	0.02269
20:19201241:A:C	49	100	1	0.08878
20:19201296:C:A	50	96	0.99	0.246
20:19201420:T:C	45	100	0.99	0.2614
20:19201459:G:C	50	100	0.99	0.2462
20:19202359:A:C	50	100	1	0.02887
20:19202384:A:G	50	100	1	0.02923
20:19202546:G:T	50	100	0.99	0.3103
20:19203218:C:T	50	100	0.99	0.01489
20:19203400:T:C	50	100	0.99	0.2952
20:19204191:C:T	50	100	1	0.02887
20:19204410:T:G	50	100	1	0.02887
20:19204514:A:C	50	100	1	0.02106
20:19204685:G:A	50	100	1	0.2135
20:19205126:T:C	50	100	1	0.1153
20:19205326:G:A	50	100	1	0.1151
20:19205580:G:A	50	100	1	0.0837
20:19205666:C:G	50	100	0.99	0.2952
20:19205803:G:C	50	100	0.96	0.01017
20:19206071:A:C	50	100	0.99	0.4109
20:19206281:A:C	50	100	0.99	0.2387
20:19207097:C:T	50	100	0.99	0.2954
20:19207278:C:A	50	100	1	0.01707
20:19207582:A:G	50	100	0.99	0.3315
20:19207624:T:C	50	100	0.99	0.2424
20:19207783:C:A	50	100	1	0.08406
20:19207875:C:A	50	100	0.99	0.3313
20:19208238:G:A	50	100	0.99	0.2729
20:19208333:G:C	50	98	0.98	0.2727
20:19208655:G:A	50	100	1	0.08406
20:19208914:A:C	50	100	1	0.01253
20:19209551:T:C	50	100	0.97	0.228
20:19209822:T:A	50	100	0.98	0.0541
20:19210675:T:A	50	94	0.95	0.4851
20:19210760:G:A	50	98	0.95	0.3511
20:19211035:T:G	50	98	0.98	0.1832
20:19211361:C:T	50	100	0.89	0.01598
20:19211541:C:T	50	100	0.96	0.09386
20:19211685:C:T	50	96	0.94	0.1282
20:19211924:G:A	50	100	1	0.01144
20:19212269:T:C	50	98	0.99	0.4715
20:19212747:C:G	50	100	0.98	0.02033
20:19213038:C:T	50	98	0.99	0.4951
20:19213160:A:T	50	100	0.94	0.01253
20:19213266:G:A	50	100	0.98	0.09368
20:19213588:A:T	50	100	0.96	0.0158
20:19213695:G:A	50	100	0.99	0.1594
20:19214326:C:T	50	100	0.98	0.01325
20:19214675:A:G	50	98	0.99	0.4858
20:19214733:G:A	50	98	0.99	0.4956
20:19215023:A:G	50	100	0.95	0.01489
20:19215060:A:T	50	100	1	0.01235
20:19215296:G:T	50	100	0.99	0.1598
20:19215452:G:A	50	100	0.99	0.1919
20:19215513:G:A	50	98	0.99	0.4862
20:19215628:T:C	50	100	0.99	0.1814
20:19215924:G:T	50	100	0.99	0.01307
20:19216020:T:G	50	100	0.98	0.01144
20:19216123:G:T	50	100	1	0.01144
20:19216551:G:T	50	96	0.98	0.09513
20:19216786:G:A	50	100	0.99	0.1598
20:19217274:G:A	50	100	0.81	0.01162
20:19217646:T:C	50	100	0.99	0.1816
20:19217823:G:A	50	98	0.99	0.4887
20:19218693:G:T	49	100	0.85	0.01888
20:19218694:C:T	49	100	0.85	0.01888
20:19218974:T:C	50	100	1	0.1912
20:19219019:G:C	50	100	1	0.01271
20:19219164:A:C	50	100	0.81	0.01162
20:19219202:A:G	50	100	1	0.0394
20:19219964:C:T	50	100	0.99	0.0846
20:19220329:C:T	50	100	0.99	0.0984
20:19220625:G:A	50	100	0.99	0.3052
20:19221205:G:A	50	100	0.98	0.09858
20:19221360:C:G	50	100	1	0.08224
20:19221425:C:T	50	100	1	0.07553
20:19221485:G:T	50	100	1	0.08224
20:19221720:C:T	50	100	0.97	0.02288
20:19221831:C:T	50	100	1	0.0797
20:19222319:T:G	50	100	0.98	0.05646
20:19222817:G:C	46	80.4	0.98	0.2551
20:19223158:G:A	50	100	1	0.01126
20:19223506:G:A	50	98	1	0.06917
20:19223543:T:C	50	98	1	0.01489
20:19223621:A:G	50	100	1	0.276
20:19223843:C:T	50	100	0.99	0.2714
20:19224036:A:G	50	100	0.97	0.07008
20:19224067:A:G	50	100	0.99	0.4869
20:19224409:C:T	50	100	0.97	0.02814
20:19224420:A:G	50	100	1	0.2531
20:19225186:A:G	50	100	0.99	0.213
20:19225349:A:G	50	100	0.99	0.4869
20:19226238:G:A	50	100	1	0.2565
20:19226531:T:C	50	100	1	0.2558
20:19226838:A:G	50	100	1	0.01126
20:19226958:G:A	50	98	0.78	0.03486
20:19227068:T:C	50	100	1	0.06718
20:19228175:A:G	50	100	0.99	0.02142
20:19228326:A:G	50	100	0.97	0.1383
20:19228358:G:A	50	100	0.95	0.01852
20:19228570:A:G	50	100	1	0.2013
20:19228614:C:T	50	100	0.99	0.01507
20:19228661:G:A	50	100	1	0.2707
20:19229976:G:A	50	100	0.94	0.01961
20:19230761:G:A	50	100	1	0.3658
20:19231033:A:G	50	100	0.99	0.05356
20:19231156:T:C	50	100	1	0.1129
20:19231368:G:A	50	100	1	0.09931
20:19231448:A:G	50	100	1	0.2772
20:19231501:G:A	50	100	1	0.2518
20:19231929:C:T	50	100	1	0.2732
20:19232246:A:G	50	100	1	0.2088
20:19232295:G:C	50	100	1	0.2712
20:19232854:C:T	50	100	1	0.02106
20:19233228:T:G	50	100	0.99	0.05556
20:19233746:G:A	50	100	1	0.2081
20:19234060:A:C	50	100	0.99	0.01253
20:19234091:T:A	50	100	1	0.266
20:19234153:G:A	50	98	0.65	0.03304
20:19234845:C:A	50	100	1	0.1133
20:19234998:A:G	50	100	1	0.4818
20:19235006:T:C	50	100	1	0.05283
20:19235883:T:C	50	100	1	0.2774
20:19235884:G:A	50	100	1	0.2658
20:19236132:G:A	50	100	1	0.2097
20:19236976:G:C	50	100	1	0.1133
20:19237483:C:T	50	100	1	0.2554
20:19237535:G:A	50	100	1	0.05701
20:19239120:T:A	50	92	0.96	0.3676
20:19239139:C:A	49	100	0.98	0.0158
20:19239684:A:G	50	100	1	0.2751
20:19240193:A:G	50	100	1	0.2531
20:19240267:C:A	50	100	1	0.2393
20:19240300:C:G	50	100	0.92	0.03522
20:19240785:T:A	50	100	1	0.4818
20:19240876:G:A	50	96	0.72	0.02578
20:19241348:G:A	50	100	1	0.2529
20:19241607:G:A	50	100	1	0.2402
20:19241692:C:T	50	100	1	0.1124
20:19241964:C:G	50	100	1	0.1131
20:19242058:A:G	50	100	1	0.2767
20:19242412:C:T	50	100	1	0.09877
20:19242487:G:A	50	100	1	0.1
20:19242720:C:A	50	100	1	0.1846
20:19242721:G:T	50	100	1	0.1846
20:19243434:A:C	50	100	1	0.2747
20:19243873:C:T	50	100	1	0.1
20:19243943:T:C	50	100	0.99	0.209
20:19244211:A:C	50	100	1	0.2306
20:19244545:A:T	50	100	0.94	0.1271
20:19245192:G:T	50	100	1	0.2095
20:19245236:G:T	50	100	0.96	0.01797
20:19245245:A:G	50	100	1	0.09931
20:19245271:G:A	50	100	1	0.1846
20:19245440:G:A	50	100	1	0.2137
20:19246262:A:G	50	100	0.94	0.01144
20:19246512:C:T	50	100	1	0.1002
20:19246586:C:T	50	100	0.84	0.03359
20:19246627:G:A	50	100	1	0.01089
20:19246762:A:G	50	100	0.92	0.01543
20:19246874:G:A	50	100	1	0.2529
20:19246994:T:C	50	100	1	0.2529
20:19247112:G:A	50	96	0.72	0.04811
20:19247232:G:A	50	100	1	0.1131
20:19247316:G:A	50	100	1	0.01089
20:19247595:A:C	50	100	1	0.2829
20:19248177:T:C	50	100	1	0.01089
20:19248329:G:A	50	100	1	0.03395
20:19248377:C:T	50	100	1	0.2531
20:19248513:A:G	50	100	1	0.2654
20:19248515:G:A	50	100	0.93	0.01017
20:19248737:G:A	50	100	1	0.1008
20:19249267:T:C	50	100	1	0.2496
20:19249297:C:T	50	100	1	0.09931
20:19249557:A:G	50	100	1	0.2496
20:19249683:A:G	50	100	1	0.2426
20:19250488:T:C	50	100	0.99	0.07879
20:19250707:A:C	50	100	0.99	0.2649
20:19251078:C:T	50	100	0.93	0.01017
20:19251201:T:G	50	100	1	0.2752
20:19252713:G:A	50	100	1	0.01561
20:19253231:C:A	50	100	0.99	0.04866
20:19253633:A:G	50	98	0.98	0.2999
20:19254636:C:A	50	100	0.98	0.063
20:19254699:C:T	50	100	0.93	0.01652
20:19254749:C:T	50	98	0.82	0.01761
20:19255246:C:T	50	100	0.98	0.06336
20:19255309:G:A	50	100	0.96	0.06336
20:19255702:A:G	50	100	0.9	0.02124
20:19257137:G:A	50	100	0.99	0.08333
20:19258101:C:T	50	98	0.98	0.2999
20:19258164:G:A	50	100	1	0.0256
20:19258471:T:C	50	100	0.97	0.2001
20:19258742:A:G	50	98	0.98	0.3072
20:19259441:A:C	50	98	0.98	0.3003
20:19259566:T:C	50	100	0.98	0.2965
20:19259792:C:T	50	100	1	0.0118
20:19260832:A:G	50	100	0.98	0.3624
20:19261036:C:T	50	100	0.98	0.2738
20:19261153:A:G	50	100	0.94	0.02959
20:19261426:C:T	50	100	0.99	0.3749
20:19261627:A:G	50	100	0.98	0.2781
20:19262008:T:C	50	100	0.85	0.01089
20:19262087:T:G	50	100	1	0.08588
20:19262114:G:A	50	100	1	0.01071
20:19262328:C:T	50	98	0.9	0.02342
20:19262336:C:T	47	97.9	0.98	0.4205
20:19262360:G:A	50	100	1	0.01235
20:19262987:G:A	50	100	0.99	0.01634
20:19263011:G:C	50	100	1	0.0118
20:19263331:C:T	50	100	1	0.01943
20:19263826:G:A	50	100	0.97	0.01707
20:19264167:A:T	50	100	1	0.02923
20:19264746:C:A	48	93.8	0.74	0.03086
20:19265079:G:T	50	100	0.99	0.2738
20:19265822:G:A	50	100	0.96	0.05955
20:19266150:T:C	50	100	0.99	0.2959
20:19266869:G:A	50	100	1	0.01779
20:19266950:A:G	50	98	0.98	0.2976
20:19266966:A:G	50	100	0.97	0.02142
20:19267523:T:A	49	100	1	0.01961
20:19267609:T:C	50	100	0.99	0.01598
20:19268282:C:T	50	100	0.98	0.03722
20:19269124:A:G	50	100	0.87	0.01489
20:19269207:G:C	50	100	1	0.01452
20:19269275:T:G	50	100	1	0.09041
20:19270329:A:G	50	100	1	0.08642
20:19270753:G:A	50	100	0.99	0.3012
20:19270790:G:T	50	100	0.72	0.01017
20:19271649:A:G	50	100	1	0.01162
20:19272023:G:A	50	100	0.99	0.01797
20:19272137:G:T	50	100	1	0.01162
20:19272384:C:T	50	100	1	0.01344
20:19273047:C:T	50	100	0.97	0.2226
20:19273230:G:T	50	100	0.99	0.2329
20:19273929:G:A	50	100	0.99	0.2947
20:19274112:T:G	50	100	0.98	0.2903
20:19274204:T:C	50	100	0.99	0.2947
20:19274224:C:T	50	100	0.99	0.01271
20:19275156:C:A	50	100	0.98	0.2582
20:19275170:G:A	50	100	1	0.01107
20:19275312:A:T	50	98	0.97	0.1532
20:19275331:G:A	50	100	0.98	0.0374
20:19275596:T:C	50	98	0.97	0.1534
20:19275626:C:T	50	100	0.97	0.2578
20:19275749:C:T	50	100	1	0.02124
20:19275815:T:C	50	100	0.98	0.03159
20:19275863:C:T	50	100	0.97	0.2585
20:19276122:G:A	50	100	0.99	0.01071
20:19276899:A:T	50	100	1	0.02124
20:19276953:G:A	50	100	1	0.01271
20:19277041:G:A	50	100	1	0.02124
20:19277463:C:T	50	100	1	0.01053
20:19277749:T:C	50	98	0.96	0.1529
20:19277810:G:A	50	100	0.97	0.02487
20:19277840:C:T	50	100	0.99	0.01271
20:19277901:C:T	50	100	0.98	0.03577
20:19277957:G:A	50	100	0.99	0.01071
20:19278089:T:G	50	100	0.99	0.01271
20:19278155:C:A	50	100	1	0.02124
20:19278247:T:C	50	98	0.98	0.4414
20:19278278:T:C	50	100	1	0.02124
20:19278289:A:G	50	100	1	0.02124
20:19278327:G:A	50	100	1	0.02124
20:19278342:G:A	50	100	1	0.02124
20:19278382:A:G	50	100	1	0.02124
20:19278519:T:C	50	100	0.98	0.04412
20:19278641:C:T	50	100	1	0.01126
20:19278710:G:A	50	100	1	0.02124
20:19278889:G:A	50	100	0.98	0.01253
20:19279149:T:G	50	100	0.84	0.01307
20:19279194:A:G	50	100	1	0.02142
20:19279307:G:A	50	100	0.99	0.2391
20:19279400:G:A	50	100	0.98	0.03577
20:19279466:T:C	50	100	0.99	0.01271
20:19279682:T:C	50	100	0.98	0.2885
20:19279817:G:A	50	100	0.98	0.01271
20:19279901:G:C	50	100	1	0.02088
20:19279905:C:T	50	100	1	0.02106
20:19279964:A:T	50	100	1	0.01035
20:19279968:A:G	50	96	0.96	0.1883
20:19280230:G:A	50	100	0.99	0.02124
20:19280272:G:A	50	100	0.94	0.01852
20:19280679:T:G	50	98	0.94	0.4581
20:19280680:G:T	50	96	0.95	0.3943
20:19280753:A:G	50	100	0.81	0.03431
20:19280962:T:C	50	96	0.87	0.03413
20:19280979:G:A	50	100	0.97	0.4532
20:19281106:C:T	50	100	0.79	0.01253
20:19281132:G:T	50	100	0.79	0.01235
20:19281134:C:T	50	100	1	0.01235
20:19281278:G:A	50	100	0.96	0.3597
20:19282003:T:C	50	98	0.98	0.1567
20:19282057:A:C	50	100	1	0.01525
20:19282113:G:C	50	100	1	0.02433
20:19282120:C:G	50	100	1	0.01543
20:19282333:T:C	50	98	0.99	0.3649
20:19283250:C:A	50	100	1	0.01634
20:19283535:G:C	50	100	1	0.02887
20:19284337:T:A	50	100	0.98	0.1137
20:19284983:C:T	50	100	1	0.01452
20:19285135:G:T	50	98	0.99	0.3789
20:19285159:A:G	50	100	0.98	0.04793
20:19285203:C:T	50	100	1	0.01198
20:19285307:A:G	50	98	0.99	0.3836
20:19285708:T:C	50	100	0.98	0.04303
20:19285901:A:G	50	98	0.99	0.1371
20:19286679:G:A	50	100	1	0.01489
20:19286814:G:A	50	100	1	0.07752
20:19287054:G:T	50	100	1	0.09205
20:19287435:T:C	50	100	1	0.01543
20:19287651:T:G	50	100	1	0.01543
20:19288289:C:T	50	98	0.99	0.3598
20:19288617:T:C	50	100	1	0.07534
20:19289210:C:A	50	100	1	0.01452
20:19289237:G:A	50	100	0.97	0.04321
20:19289490:C:T	50	100	0.99	0.05828
20:19289574:A:G	50	98	1	0.2578
20:19289712:T:C	50	100	0.99	0.4542
20:19289837:T:C	50	100	1	0.4109
20:19290168:C:T	50	100	0.98	0.04321
20:19290186:C:T	50	100	0.98	0.04321
20:19290499:C:G	50	98	0.99	0.1313
20:19290522:T:C	50	100	0.99	0.05737
20:19290523:G:A	50	100	0.99	0.05737
20:19290666:A:G	50	100	0.99	0.05737
20:19290720:A:G	50	100	0.99	0.05737
20:19290803:G:T	50	100	0.98	0.04321
20:19290861:T:C	50	100	0.99	0.05664
20:19291016:A:G	50	100	0.99	0.05646
20:19291173:A:G	50	100	0.99	0.05628
20:19291296:G:T	50	98	0.99	0.467
20:19291566:T:C	50	100	0.99	0.05683
20:19291707:C:T	50	100	0.99	0.05628
20:19291708:A:G	50	100	0.99	0.05628
20:19291846:C:T	50	100	0.99	0.03631
20:19291880:G:A	50	100	0.99	0.05628
20:19292147:A:C	50	100	1	0.2553
20:19292176:C:T	50	100	0.99	0.05628
20:19292393:T:C	50	100	0.99	0.05628
20:19292472:T:C	50	100	1	0.3134
20:19292852:T:C	50	100	0.99	0.1358
20:19292894:T:C	50	100	0.99	0.05628
20:19292920:G:A	50	100	0.98	0.04248
20:19293029:T:G	50	100	0.98	0.04248
20:19293086:G:A	50	100	1	0.0138
20:19293100:G:A	50	100	1	0.4119
20:19293138:A:G	50	98	0.85	0.03232
20:19293174:C:T	50	100	0.99	0.05628
20:19293265:G:A	50	100	1	0.01162
20:19293412:T:C	50	100	0.99	0.05646
20:19293910:G:A	50	100	0.98	0.04248
20:19293919:A:G	50	100	0.98	0.04248
20:19293950:T:C	50	100	0.96	0.05628
20:19293997:C:G	50	100	0.98	0.04248
20:19294113:C:T	50	100	0.98	0.04176
20:19294234:A:G	50	100	0.99	0.05646
20:19294508:T:C	50	100	1	0.01471
20:19294999:A:G	50	100	1	0.0138
20:19295726:T:C	50	100	1	0.2558
20:19295817:T:G	50	100	0.98	0.1467
20:19295917:G:A	50	100	1	0.0138
20:19296072:C:T	50	100	1	0.0138
20:19296114:T:C	50	100	1	0.0138
20:19296222:A:G	50	100	1	0.0138
20:19296286:T:C	50	100	0.92	0.0138
20:19296398:G:A	50	100	1	0.0138
20:19296730:T:C	50	100	1	0.0138
20:19296837:T:A	50	100	1	0.0138
20:19296842:A:G	50	100	0.99	0.05664
20:19296892:G:C	50	100	1	0.0138
20:19296959:A:G	50	100	1	0.0138
20:19297028:A:T	50	100	1	0.0138
20:19297135:C:A	50	100	1	0.0138
20:19297230:A:G	50	100	1	0.0138
20:19297424:C:A	50	100	1	0.0138
20:19297453:T:C	50	100	1	0.0138
20:19297676:A:G	50	100	1	0.09078
20:19297754:C:T	50	100	1	0.0138
20:19297890:T:A	50	100	1	0.0138
20:19298020:G:A	50	98	0.84	0.01598
20:19298289:G:T	50	100	0.99	0.05646
20:19298570:G:T	50	100	0.89	0.04285
20:19298811:G:C	50	100	1	0.4076
20:19298972:T:A	50	100	1	0.0138
20:19298982:C:T	50	100	1	0.0138
20:19299059:C:T	50	100	0.66	0.01416
20:19299067:C:A	50	100	1	0.01416
20:19299196:G:A	50	98	0.94	0.01398
20:19299198:A:G	50	96	0.9	0.04902
20:19299307:G:A	50	100	1	0.0138
20:19299398:C:T	50	100	1	0.0138
20:19299433:C:T	50	100	1	0.0138
20:19299731:G:A	50	100	1	0.02542
20:19300015:A:G	50	100	1	0.4145
20:19300162:C:T	50	100	1	0.0138
20:19300452:T:C	50	100	1	0.01471
20:19300470:G:C	50	100	1	0.01489
20:19300499:A:C	50	100	1	0.01489
20:19300505:C:G	50	100	0.99	0.1371
20:19300514:G:A	50	100	1	0.01126
20:19300556:T:C	50	100	1	0.01489
20:19300629:G:A	50	100	1	0.01489
20:19300647:C:T	50	100	1	0.2475
20:19301073:A:C	50	100	1	0.01489
20:19301450:A:G	50	100	1	0.01489
20:19301479:A:G	50	100	1	0.01489
20:19301495:A:G	50	100	1	0.01489
20:19301971:G:A	50	100	1	0.01489
20:19302099:A:G	50	100	1	0.01489
20:19302317:A:G	50	100	1	0.01489
20:19302500:T:C	50	100	1	0.01507
20:19302526:G:A	50	100	1	0.01507
20:19302628:T:C	50	100	1	0.2556
20:19302697:C:T	50	100	0.98	0.04757
20:19303213:G:A	50	100	0.98	0.1416
20:19303354:C:T	50	100	0.99	0.2741
20:19303525:C:T	50	100	1	0.3168
20:19303733:C:G	50	100	0.99	0.1296
20:19303784:A:G	50	100	0.66	0.01961
20:19303836:G:T	50	100	1	0.409
20:19304616:A:G	50	100	1	0.4145
20:19304867:A:T	50	100	1	0.2471
20:19305146:T:C	50	100	0.99	0.03431
20:19305504:G:T	50	100	1	0.2471
20:19305668:C:T	50	98	0.93	0.0305
20:19305699:A:C	50	100	1	0.09005
20:19305938:A:T	50	100	0.97	0.01144
20:19306223:A:C	50	100	0.99	0.2689
20:19306374:G:A	50	100	0.99	0.272
20:19306443:A:C	50	100	0.99	0.03431
20:19306672:T:C	50	100	0.99	0.2723
20:19306718:G:C	50	100	0.99	0.2723
20:19306755:A:G	50	100	0.99	0.2723
20:19307260:G:A	50	100	1	0.2469
20:19307266:G:A	50	100	1	0.4174
20:19307541:G:A	50	100	1	0.07062
20:19307684:G:A	50	100	0.99	0.2714
20:19307712:G:A	50	100	0.99	0.2714
20:19307918:G:A	50	100	0.99	0.2723
20:19308250:G:C	50	100	0.99	0.2727
20:19308327:T:C	50	100	0.99	0.2727
20:19308418:G:A	50	100	0.99	0.272
20:19308438:A:G	50	100	0.99	0.2716
20:19308662:A:G	50	100	0.99	0.2716
20:19308942:G:A	49	100	0.99	0.2716
20:19309051:G:A	50	100	0.99	0.2718
20:19309111:C:T	50	100	1	0.2469
20:19309573:T:C	50	100	1	0.08388
20:19309851:G:A	50	100	0.99	0.2714
20:19309896:C:T	50	100	0.99	0.2716
20:19309971:C:T	50	100	0.99	0.2716
20:19310082:T:A	50	100	1	0.01816
20:19310083:C:T	50	100	1	0.01816
20:19310123:G:C	50	100	0.99	0.2716
20:19310339:A:G	50	100	0.99	0.2716
20:19310472:A:G	50	100	0.99	0.2716
20:19311120:G:A	50	100	0.99	0.1414
20:19311224:C:T	50	100	1	0.2475
20:19311301:A:G	50	100	1	0.4158
20:19312282:G:A	50	100	1	0.3776
20:19312445:C:T	50	100	1	0.09786
20:19312835:G:A	50	100	1	0.01489
20:19312877:A:G	50	100	0.99	0.4127
20:19313106:A:G	49	100	1	0.1367
20:19313963:T:C	50	100	1	0.1344
20:19314075:A:G	50	100	1	0.1309
20:19314353:A:G	50	100	0.98	0.1362
20:19314747:A:G	50	100	0.97	0.01144
20:19315098:C:T	50	100	1	0.0984
20:19315225:T:A	50	100	0.99	0.03431
20:19315322:T:C	50	100	0.99	0.4083
20:19315739:T:C	50	100	1	0.01707
20:19316619:G:A	50	100	1	0.1158
20:19316624:G:A	50	100	1	0.1144
20:19316828:A:T	50	100	1	0.1158
20:19317062:A:T	50	100	0.99	0.268
20:19317080:A:G	50	100	1	0.1158
20:19317128:A:C	50	100	0.99	0.268
20:19317458:C:G	50	96	0.89	0.02959
20:19317701:T:A	50	100	1	0.01507
20:19317705:C:T	50	100	0.98	0.1915
20:19317784:A:G	50	100	1	0.1158
20:19317956:C:T	50	100	0.99	0.1293
20:19317957:A:G	50	100	1	0.1158
20:19318071:T:C	50	100	0.99	0.4074
20:19318144:C:G	50	100	0.99	0.2605
20:19318444:T:C	50	100	0.99	0.4101
20:19318568:T:C	50	100	1	0.1158
20:19318746:G:A	50	100	0.98	0.04375
20:19319257:C:T	50	100	0.99	0.01162
20:19319993:C:A	50	100	1	0.1158
20:19320202:C:A	50	100	1	0.4149
20:19320823:C:A	50	100	1	0.09949
20:19320884:A:T	50	100	0.99	0.01979
20:19321725:G:A	50	100	1	0.09604
20:19321768:T:A	50	100	1	0.01325
20:19321983:G:A	50	100	0.98	0.04375
20:19322136:A:T	50	98	1	0.01616
20:19322308:C:T	50	100	0.99	0.09604
20:19322658:T:G	50	100	0.99	0.09604
20:19322685:T:C	50	100	0.99	0.1158
20:19323031:C:G	49	100	0.99	0.09604
20:19323079:G:A	48	100	0.98	0.09586
20:19323142:G:C	49	98	0.98	0.4214
20:19323433:T:G	50	100	0.98	0.4098
20:19323774:T:C	50	100	0.99	0.01979
20:19323794:T:C	50	100	1	0.01507
20:19323841:C:T	50	100	0.89	0.01779
20:19324763:A:G	50	100	1	0.01725
20:19324995:T:C	50	100	0.99	0.01979
20:19325263:A:C	50	100	1	0.02633
20:19325427:C:T	50	100	0.99	0.09604
20:19325458:C:A	50	100	0.99	0.06935
20:19325650:A:G	50	100	0.98	0.01162
20:19325732:A:G	47	93.6	0.92	0.04757
20:19325765:C:T	46	84.8	0.72	0.1411
20:19325949:C:T	50	100	1	0.4432
20:19326186:G:A	50	100	1	0.0955
20:19326473:G:A	49	100	0.99	0.1285
20:19326658:G:A	50	100	1	0.0955
20:19326663:G:A	50	100	1	0.2587
20:19326684:T:C	50	100	0.99	0.01816
20:19326702:A:T	50	100	0.99	0.02996
20:19326834:C:T	50	100	0.93	0.03558
20:19327074:G:A	50	100	1	0.0955
20:19327274:C:T	50	100	0.99	0.03286
20:19327731:A:G	50	100	1	0.08805
20:19327806:A:C	50	98	1	0.1155
20:19327820:C:A	50	100	0.99	0.128
20:19328528:C:T	50	100	1	0.4208
20:19328952:G:A	50	100	1	0.2596
20:19329171:A:G	50	100	0.96	0.03922
20:19329399:A:C	50	100	0.98	0.2718
20:19329459:C:T	50	100	0.96	0.03922
20:19330146:A:G	50	100	0.99	0.1009
20:19330220:A:G	50	94	0.92	0.03141
20:19330231:T:G	50	100	0.98	0.2493
20:19330489:A:C	50	100	0.98	0.2476
20:19330787:A:G	50	100	0.99	0.2478
20:19330973:A:G	50	100	1	0.02633
20:19331000:T:A	50	100	0.96	0.0463
20:19331145:G:A	50	100	1	0.01616
20:19331237:A:G	50	100	0.99	0.2676
20:19331468:T:C	50	100	1	0.2671
20:19331777:G:T	50	100	0.99	0.2476
20:19332356:C:T	50	100	0.99	0.1256
20:19332370:G:A	50	100	1	0.02542
20:19332469:T:A	50	100	0.99	0.1454
20:19332992:A:G	50	100	0.99	0.4125
20:19333004:T:G	50	100	0.99	0.2491
20:19333482:T:C	50	100	0.99	0.4121
20:19333764:G:A	50	98	0.99	0.2551
20:19333832:A:G	50	100	0.99	0.2685
20:19333936:A:G	50	100	0.98	0.2674
20:19333973:G:A	50	100	0.99	0.2491
20:19334190:A:G	50	100	0.97	0.04267
20:19334619:G:T	50	98	0.99	0.1452
20:19335399:T:G	50	100	0.99	0.2674
20:19335462:C:G	50	100	0.99	0.2672
20:19335467:A:G	50	100	0.99	0.1574
20:19335498:T:C	50	100	0.99	0.2663
20:19336000:T:C	50	100	1	0.2671
20:19336421:G:A	50	98	0.99	0.26
20:19336570:G:T	50	100	1	0.08951
20:19337351:G:A	50	100	1	0.1028
20:19337470:A:T	50	90	0.81	0.173
20:19337704:T:C	50	100	0.99	0.1452
20:19337709:T:C	50	100	0.99	0.1222
20:19337936:G:T	50	100	0.98	0.01216
20:19338110:C:T	50	96	0.84	0.02342
20:19338193:A:G	50	100	1	0.1084
20:19338740:G:A	50	100	1	0.1038
20:19338902:C:T	50	96	0.84	0.0236
20:19339202:A:G	50	100	0.98	0.4121
20:19339748:A:G	50	100	0.99	0.1127
20:19339877:A:T	50	100	0.99	0.09023
20:19340193:C:T	50	100	0.99	0.08896
20:19340290:C:T	50	100	0.99	0.4493
20:19340893:G:C	50	100	1	0.4145
20:19342920:G:A	50	100	0.99	0.4326
20:19343002:G:A	50	100	0.98	0.2974
20:19343085:G:A	50	98	0.97	0.423
20:19343257:C:T	50	100	0.99	0.4114
20:19343585:G:A	50	100	0.93	0.0216
20:19344000:C:T	50	100	0.98	0.2393
20:19344094:A:G	50	100	1	0.1089
20:19344423:C:G	50	100	1	0.01452
20:19344657:A:G	50	100	0.98	0.1434
20:19344778:G:T	50	100	0.98	0.06373
20:19344938:C:T	50	100	1	0.1057
20:19344964:A:C	50	100	1	0.1169
20:19345197:G:A	50	100	0.77	0.01743
20:19345364:A:G	50	100	1	0.1031
20:19345514:G:A	50	100	0.99	0.106
20:19345859:C:T	50	100	0.96	0.01598
20:19345910:C:T	50	100	0.99	0.08751
20:19346794:A:C	50	100	0.98	0.118
20:19346802:T:C	50	100	0.99	0.1167
20:19347038:G:A	50	100	0.99	0.2992
20:19347290:G:A	50	100	0.99	0.2979
20:19347605:A:G	50	100	1	0.4305
20:19347888:G:C	50	100	1	0.118
20:19347964:C:A	50	100	0.98	0.02705
20:19348431:C:G	50	100	0.99	0.4566
20:19348542:G:C	50	100	0.99	0.4225
20:19348888:T:A	50	100	1	0.1265
20:19348962:T:C	50	100	0.99	0.4183
20:19348984:G:A	50	100	1	0.1265
20:19349390:G:A	50	100	1	0.1265
20:19349433:C:T	50	100	1	0.1265
20:19349639:G:A	50	100	0.99	0.1449
20:19349665:G:A	50	100	1	0.4463
20:19349728:T:C	50	100	1	0.3255
20:19349744:C:G	50	100	1	0.1262
20:19349852:T:A	50	100	1	0.01344
20:19349947:T:C	50	100	1	0.4708
20:19350007:G:C	50	100	1	0.1262
20:19350038:G:A	50	100	1	0.1262
20:19350411:C:T	50	100	1	0.4098
20:19351123:G:A	50	100	0.99	0.1449
20:19351654:C:T	50	100	1	0.2863
20:19351794:G:A	50	100	1	0.1264
20:19352034:G:A	50	100	0.98	0.2188
20:19352265:T:A	50	100	0.99	0.1451
20:19352758:T:G	50	100	0.99	0.3186
20:19353404:G:A	50	100	1	0.1265
20:19353528:A:C	50	100	1	0.01489
20:19353747:C:T	50	100	0.99	0.4178
20:19353945:C:T	50	100	1	0.1265
20:19354485:T:C	50	100	1	0.01507
20:19354584:G:C	49	81.6	0.97	0.4542
20:19354594:G:A	50	84	0.95	0.4414
20:19354624:A:G	48	87.5	0.95	0.3115
20:19354696:C:T	49	100	1	0.1265
20:19354799:C:A	50	100	0.99	0.4639
20:19354838:T:C	50	100	0.99	0.4092
20:19355035:A:G	50	100	0.99	0.405
20:19355133:C:A	50	100	0.99	0.4639
20:19355149:T:C	50	100	1	0.01471
20:19355356:A:G	50	100	1	0.1265
20:19355575:T:C	50	100	0.99	0.4027
20:19355708:T:G	50	100	1	0.01344
20:19355745:C:T	50	100	1	0.01634
20:19355812:C:G	50	100	0.99	0.1265
20:19356222:A:G	50	100	1	0.01507
20:19356309:G:A	50	100	0.99	0.1265
20:19356759:T:G	50	100	0.99	0.4025
20:19357368:C:T	50	100	1	0.2856
20:19357427:G:A	50	100	0.99	0.4631
20:19357538:A:G	50	100	0.99	0.1271
20:19357925:T:C	50	98	1	0.2745
20:19358001:A:C	50	100	0.99	0.0935
20:19358037:G:C	50	100	0.99	0.4706
20:19358111:A:G	50	100	0.99	0.4012
20:19358272:G:A	50	100	1	0.01471
20:19358294:A:C	50	100	0.99	0.4094
20:19358561:T:C	50	100	0.99	0.4092
20:19359137:G:T	50	98	1	0.3159
20:19359152:G:A	50	100	1	0.01507
20:19359176:A:G	50	100	0.78	0.01761
20:19359659:A:G	50	100	0.99	0.155
20:19359926:A:G	50	100	0.99	0.4001
20:19359991:G:C	50	100	0.99	0.4023
20:19360075:T:C	50	100	1	0.1271
20:19360192:T:G	50	100	0.99	0.3818
20:19360687:A:G	50	100	0.99	0.4895
20:19360745:A:T	50	100	1	0.287
20:19360798:A:G	50	100	0.99	0.4895
20:19361197:T:C	50	100	0.99	0.4906
20:19361806:G:A	50	100	0.99	0.4
20:19362047:G:A	50	100	1	0.0935
20:19362573:C:T	50	100	1	0.0935
20:19362690:A:T	50	100	1	0.3889
20:19362754:C:A	50	100	1	0.0935
20:19362833:G:A	50	100	0.99	0.1451
20:19362991:G:A	50	100	0.99	0.1088
20:19363057:C:G	50	100	1	0.01525
20:19363138:G:A	50	100	0.81	0.02015
20:19363651:G:A	50	100	0.98	0.0305
20:19363695:G:C	50	96	0.84	0.0236
20:19363710:A:T	50	100	1	0.01507
20:19363868:A:G	50	100	0.99	0.4949
20:19364426:C:G	50	100	0.99	0.1452
20:19364497:C:T	50	100	0.99	0.1086
20:19364641:C:T	50	98	1	0.2987
20:19364718:A:G	50	100	0.99	0.0935
20:19364799:G:A	50	100	0.99	0.0935
20:19364897:G:A	50	100	0.99	0.1452
20:19364968:A:G	50	100	0.98	0.0325
20:19365540:T:C	50	100	0.99	0.348
20:19365654:G:A	50	100	1	0.2972
20:19366435:T:C	50	100	0.98	0.1452
20:19366531:G:A	50	100	0.99	0.4252
20:19366696:G:A	50	100	0.99	0.4294
20:19367164:A:G	50	100	1	0.01126
20:19367185:T:A	50	100	1	0.01598
20:19367813:T:C	50	100	0.98	0.1454
20:19367916:A:G	50	100	0.99	0.3562
20:19368032:A:T	50	100	0.99	0.4132
20:19368247:A:C	50	100	0.99	0.3713
20:19369231:G:A	50	100	1	0.01598
20:19369442:A:G	50	100	1	0.01598
20:19369745:G:A	50	100	0.99	0.1658
20:19369839:T:A	50	100	1	0.01598
20:19369907:G:A	50	100	0.99	0.4793
20:19369964:G:A	50	100	0.99	0.4906
20:19370124:A:G	50	100	1	0.01598
20:19370137:C:T	50	100	0.98	0.1469
20:19370476:T:G	50	100	1	0.3007
20:19370517:T:C	50	100	0.99	0.02306
20:19370565:A:G	50	100	0.98	0.1345
20:19370643:G:A	50	100	1	0.01471
20:19370744:T:C	50	100	1	0.01507
20:19370873:G:A	50	100	1	0.01507
20:19371223:A:T	50	100	0.99	0.1451
20:19371285:G:A	50	100	0.97	0.0935
20:19371505:C:T	50	100	0.99	0.02306
20:19372150:T:C	50	100	0.99	0.3742
20:19372209:G:T	50	100	0.99	0.3526
20:19372277:A:T	50	96	0.85	0.02342
20:19372404:T:C	50	100	0.99	0.3542
20:19372537:A:G	50	100	1	0.01452
20:19372613:C:T	50	100	0.99	0.4326
20:19372666:G:C	50	98	0.89	0.05646
20:19372881:G:A	50	100	1	0.03758
20:19373059:C:T	50	100	0.99	0.4508
20:19373200:G:C	50	100	0.98	0.1451
20:19373207:A:G	50	100	0.98	0.1451
20:19373445:T:A	50	100	1	0.3578
20:19373468:C:T	50	100	0.97	0.01761
20:19373691:C:T	50	100	0.99	0.02142
20:19373815:G:C	50	100	0.99	0.4337
20:19373872:G:A	50	100	0.99	0.02142
20:19374042:C:T	50	100	0.98	0.2979
20:19374753:C:G	50	96	0.96	0.02378
20:19374906:C:T	50	100	1	0.2979
20:19375039:C:T	50	100	0.98	0.1454
20:19375165:G:A	50	100	0.99	0.2992
20:19375916:A:T	50	100	1	0.346
20:19376086:A:C	50	96	0.97	0.03177
20:19376164:A:T	50	100	1	0.01616
20:19376286:C:T	50	100	0.98	0.1394
20:19376522:C:G	50	100	0.98	0.02251
20:19376757:C:T	50	100	0.98	0.1394
20:19377155:G:A	50	100	1	0.01452
20:19377308:T:C	50	100	0.99	0.02269
20:19377332:C:T	50	100	1	0.01325
20:19377349:A:G	50	100	0.99	0.02251
20:19377638:T:C	50	96	0.85	0.01797
20:19377741:A:G	50	100	0.99	0.02288
20:19377825:T:A	50	100	0.99	0.01452
20:19378180:A:G	50	100	0.98	0.4519
20:19378290:A:T	50	92	0.96	0.4201
20:19378291:A:T	50	96	0.65	0.01071
20:19378630:T:C	50	98	0.95	0.3444
20:19378703:C:T	50	100	0.92	0.03304
20:19378817:A:G	50	100	0.96	0.3259
20:19378913:A:G	50	100	0.96	0.193
20:19379127:G:A	50	100	1	0.01216
20:19379541:A:G	50	100	1	0.1088
20:19380061:G:C	50	100	0.99	0.1921
20:19380108:T:C	50	96	0.95	0.1198
20:19380116:G:A	50	100	1	0.03286
20:19380341:G:A	49	98	0.91	0.02269
20:19380399:C:T	50	96	0.97	0.04866
20:19380545:G:A	50	100	0.97	0.2422
20:19380723:G:A	50	100	0.99	0.3184
20:19380771:T:C	50	100	0.99	0.01743
20:19381125:C:T	50	100	1	0.0472
20:19381173:A:G	50	100	1	0.02015
20:19381298:G:A	50	100	1	0.04539
20:19381476:C:T	50	100	1	0.03268
20:19381855:G:A	50	100	1	0.02015
20:19381946:A:G	49	100	0.99	0.293
20:19382264:A:G	50	100	1	0.01253
20:19382534:G:A	50	100	1	0.01271
20:19382692:A:G	50	100	0.99	0.4789
20:19382742:C:T	50	100	0.99	0.4789
20:19382890:C:T	50	100	0.99	0.2101
20:19382911:G:C	50	100	1	0.01507
20:19383054:C:T	50	100	0.99	0.4789
20:19383335:T:C	50	98	0.87	0.07698
20:19383547:C:T	50	100	1	0.02124
20:19383651:G:A	50	96	0.97	0.1166
20:19383946:G:A	50	100	0.99	0.1928
20:19384076:G:A	50	100	1	0.04739
20:19384083:A:G	50	100	1	0.09985
20:19384093:T:G	50	100	1	0.02052
20:19384293:G:A	50	100	0.99	0.2692
20:19384350:T:C	50	98	0.99	0.484
20:19384752:A:G	50	98	0.99	0.4584
20:19385345:T:C	50	100	1	0.02142
20:19385461:A:T	50	100	1	0.252
20:19385552:G:C	50	100	1	0.02052
20:19386154:G:A	50	100	1	0.03214
20:19386630:C:T	50	100	1	0.3306
20:19386664:A:T	50	100	1	0.1921
20:19386767:T:C	50	100	1	0.02052
20:19386846:C:T	50	100	0.99	0.4001
20:19386849:A:C	50	100	1	0.02052
20:19387161:C:G	50	100	1	0.01307
20:19387299:G:T	50	100	1	0.2135
20:19387754:A:G	50	100	1	0.3313
20:19388022:T:C	50	100	0.99	0.3987
20:19388054:T:C	50	100	1	0.0472
20:19388495:G:A	50	100	1	0.3437
20:19388537:C:T	50	100	0.99	0.2547
20:19388846:G:A	50	100	1	0.1921
20:19388922:A:C	50	100	1	0.01289
20:19388977:G:A	50	100	0.99	0.2554
20:19389004:G:C	50	100	1	0.01253
20:19389328:T:G	50	100	0.99	0.2554
20:19389330:A:G	50	100	1	0.02052
20:19389888:A:T	50	100	1	0.2389
20:19390310:T:C	50	100	1	0.04739
20:19390627:G:A	50	100	1	0.02052
20:19390725:C:T	50	100	1	0.01289
20:19391682:G:C	50	100	1	0.02052
20:19391799:C:T	50	100	1	0.1921
20:19391877:C:T	50	100	1	0.1921
20:19392095:G:T	50	100	1	0.01507
20:19392118:G:A	49	100	1	0.1921
20:19392334:A:G	50	100	1	0.01489
20:19392506:T:C	50	100	1	0.1906
20:19392611:T:C	50	100	0.99	0.3782
20:19392954:T:G	50	100	1	0.01507
20:19393657:G:T	50	100	0.96	0.02487
20:19393661:G:A	50	100	1	0.2133
20:19393685:A:C	50	100	1	0.01507
20:19393800:G:A	50	96	0.97	0.05701
20:19394045:T:C	50	100	1	0.03214
20:19394253:C:T	50	98	0.84	0.09005
20:19394655:A:G	50	100	1	0.02487
20:19395027:A:G	50	100	0.99	0.1926
20:19395103:A:G	50	100	1	0.02487
20:19395158:G:A	50	100	1	0.01507
20:19395700:C:A	50	100	1	0.344
20:19395906:G:A	50	100	1	0.01235
20:19396425:G:T	50	98	1	0.344
20:19397652:T:C	50	96	0.98	0.0216
20:19398211:A:C	50	100	0.74	0.01525
20:19398993:G:T	50	100	1	0.02487
20:19399020:A:T	50	100	1	0.09223
20:19399554:A:C	50	100	1	0.01235
20:19399812:G:T	50	100	1	0.01253
20:19400031:C:T	50	100	0.97	0.01906
20:19400186:T:C	50	100	1	0.02487
20:19400352:G:A	50	100	1	0.01507
20:19400406:T:C	50	100	0.96	0.03468
20:19400422:C:T	50	100	1	0.02633
20:19400643:C:T	50	100	1	0.02015
20:19400693:C:G	50	100	0.97	0.01471
20:19400841:T:A	50	100	0.99	0.2769
20:19401233:C:T	50	100	0.99	0.2756
20:19401260:C:T	50	100	1	0.01507
20:19401355:A:G	50	100	1	0.02977
20:19401917:G:C	50	100	1	0.03486
20:19402160:T:G	50	100	0.99	0.2899
20:19402815:A:G	50	100	1	0.03486
20:19403224:G:A	50	100	1	0.02124
20:19403429:G:A	50	100	0.97	0.01834
20:19403615:C:T	50	100	1	0.01489
20:19403818:T:G	50	100	1	0.02941
20:19404174:A:G	50	100	1	0.0345
20:19404213:C:T	50	100	1	0.01198
20:19404441:T:G	50	98	0.98	0.37
20:19404778:A:G	50	100	1	0.01471
20:19404950:G:A	50	100	1	0.03068
20:19405235:G:A	50	100	1	0.03776
20:19405315:T:A	50	100	0.98	0.2273
20:19405316:C:A	50	100	0.98	0.2273
20:19406213:C:T	50	96	1	0.01634
20:19406223:T:A	50	96	1	0.01634
20:19406225:T:A	50	94	1	0.01634
20:19406227:T:A	50	98	0.9	0.05283
20:19406664:C:G	50	100	0.96	0.01452
20:19406790:C:T	50	98	1	0.02015
20:19406814:G:A	50	100	0.99	0.01489
20:19406832:T:C	50	100	1	0.2845
20:19406862:C:G	50	98	0.91	0.01362
20:19406993:C:T	50	100	1	0.02433
20:19407054:C:G	50	100	0.99	0.01852
20:19407082:T:A	50	98	1	0.02015
20:19407104:G:T	50	100	1	0.01344
20:19407485:G:A	50	100	1	0.2751
20:19407940:A:G	50	100	1	0.01452
20:19408035:G:A	50	100	0.98	0.4094
20:19408339:T:A	50	100	0.98	0.433
20:19408452:T:C	49	98	0.99	0.4528
20:19408543:C:G	50	100	1	0.01507
20:19408641:C:G	50	100	0.98	0.1888
20:19409855:A:G	50	100	1	0.01452
20:19409904:T:A	50	100	1	0.01452
20:19410678:G:T	50	96	1	0.02397
20:19410733:A:G	50	100	0.96	0.04666
20:19411077:C:T	50	100	0.94	0.04666
20:19411117:G:A	50	96	0.99	0.02378
20:19411251:T:C	50	98	0.94	0.01888
20:19411567:G:A	50	100	1	0.01471
20:19411757:G:A	50	98	0.94	0.02142
20:19412035:C:G	50	96	0.96	0.2714
20:19412247:T:C	50	88	0.95	0.1031
20:19412473:A:T	50	100	0.96	0.3095
20:19412635:G:A	50	92	0.92	0.4497
20:19412679:C:A	50	100	0.84	0.01707
20:19412721:G:C	50	100	0.97	0.0276
20:19412722:A:G	50	92	0.86	0.05991
20:19412881:C:T	50	92	0.95	0.2328
20:19413486:C:T	50	98	0.98	0.1627
20:19414161:G:A	50	100	0.99	0.04321
20:19414502:C:A	50	98	0.68	0.01616
20:19414991:C:T	50	96	0.98	0.4139
20:19415375:A:G	50	98	0.95	0.0374
20:19415720:T:C	50	98	0.96	0.0374
20:19415803:T:C	50	100	1	0.01107
20:19416566:A:G	50	98	1	0.0207
20:19416693:A:C	50	98	0.95	0.0374
20:19417099:G:A	50	96	0.99	0.4105
20:19417460:C:G	50	96	0.98	0.4101
20:19417520:A:G	50	96	0.98	0.4537
20:19417642:G:A	50	100	1	0.04285
20:19417801:G:A	50	96	0.68	0.02179
20:19418101:C:T	50	98	0.99	0.2605
20:19418484:A:T	50	98	0.99	0.213
20:19418505:C:T	50	98	0.98	0.1678
20:19419163:A:G	50	100	0.99	0.02342
20:19419164:G:T	50	96	0.99	0.4101
20:19419620:G:C	50	100	1	0.04321
20:19419774:G:A	50	98	0.99	0.4573
20:19419841:A:T	48	95.8	0.94	0.0374
20:19421103:C:T	27	96.3	0.86	0.01017
20:19421130:G:A	26	80.8	0.98	0.1681
20:19421332:A:T	45	88.9	0.99	0.4101
20:19421484:T:A	50	98	0.98	0.2605
20:19421817:G:A	50	100	1	0.01235
20:19421905:T:C	50	96	0.99	0.3874
20:19421962:A:G	50	96	0.99	0.3862
20:19422498:T:A	50	98	0.98	0.2607
20:19423081:G:A	50	100	1	0.04357
20:19423177:G:T	50	98	0.99	0.0374
20:19423320:A:G	50	100	1	0.01107
20:19423554:G:T	50	100	0.99	0.03758
20:19424188:G:A	50	98	0.97	0.3902
20:19424206:C:T	50	98	0.98	0.1714
20:19424280:T:G	50	100	0.97	0.01089
20:19424503:A:G	50	100	1	0.03486
20:19424760:A:C	50	78	0.96	0.2823
20:19424761:A:C	50	94	0.97	0.2636
20:19424762:A:C	49	100	0.98	0.02288
20:19424874:T:C	50	100	0.98	0.4263
20:19425089:G:A	50	100	1	0.01107
20:19425185:C:T	50	96	0.62	0.02215
20:19425882:G:A	50	96	0.97	0.2889
20:19426316:A:T	50	100	0.98	0.03177
20:19426339:T:G	50	100	0.97	0.4414
20:19426722:T:G	50	100	1	0.03922
20:19426825:G:C	50	98	0.97	0.4481
20:19427025:A:T	50	100	1	0.03377
20:19427065:G:T	50	100	1	0.01053
20:19427275:G:A	50	100	0.96	0.02197
20:19427456:T:C	50	96	0.97	0.3671
20:19427479:G:A	50	100	1	0.03431
20:19427757:G:C	50	100	1	0.03377
20:19427815:G:C	50	96	0.98	0.1821
20:19427908:G:T	50	100	1	0.0345
20:19428004:G:A	50	100	1	0.06954
20:19428413:G:T	50	100	1	0.05574
20:19428545:A:C	50	100	0.94	0.01525
20:19428791:T:G	50	100	1	0.0354
20:19428846:G:A	50	100	1	0.01126
20:19428863:C:T	50	100	1	0.0423
20:19428886:G:A	50	100	1	0.1037
20:19429536:T:C	50	100	0.98	0.4466
20:19429724:C:T	50	98	0.95	0.04357
20:19429832:C:G	50	100	0.97	0.4621
20:19429943:A:G	50	100	1	0.04285
20:19430274:A:C	50	100	1	0.02197
20:19430338:G:A	50	100	1	0.02179
20:19430766:G:A	50	100	1	0.0256
20:19430772:A:G	50	100	1	0.02197
20:19430926:A:G	49	100	0.97	0.4174
20:19431265:A:T	50	92	0.94	0.4911
20:19431285:G:A	50	100	0.92	0.01126
20:19431458:T:C	50	100	0.99	0.1066
20:19431504:C:T	50	94	0.93	0.183
20:19431547:G:A	50	92	0.96	0.2371
20:19431608:A:G	50	98	0.98	0.05537
20:19432021:A:T	50	100	0.99	0.1062
20:19432023:G:A	50	100	0.99	0.1062
20:19432102:C:A	50	100	0.99	0.1062
20:19432139:T:C	50	98	0.99	0.1062
20:19432289:T:A	50	98	0.62	0.01489
20:19432533:G:A	50	100	1	0.03123
20:19432761:A:G	50	100	1	0.03123
20:19432796:C:T	50	100	0.9	0.03105
20:19433069:A:G	50	100	1	0.0325
20:19433088:G:A	50	100	1	0.04158
20:19433293:C:G	50	98	0.99	0.02324
20:19433430:C:A	50	100	1	0.03086
20:19433518:G:T	50	100	0.99	0.4958
20:19433605:G:C	50	98	0.97	0.05029
20:19433648:T:G	50	100	1	0.04611
20:19433700:A:G	50	100	1	0.01979
20:19433742:G:A	50	100	1	0.0325
20:19433755:G:T	50	100	1	0.4958
20:19433871:A:G	50	100	1	0.0325
20:19433948:T:C	50	100	1	0.0325
20:19434045:A:C	50	100	1	0.08351
20:19434237:C:T	50	100	0.89	0.01598
20:19434285:G:T	50	100	1	0.0325
20:19434303:G:A	50	100	0.99	0.4715
20:19434377:C:T	50	100	1	0.0325
20:19434393:T:G	50	100	1	0.0325
20:19434524:T:A	50	100	1	0.0325
20:19434672:A:G	50	100	1	0.0325
20:19435007:C:G	50	100	1	0.0325
20:19435227:C:T	50	100	1	0.0325
20:19435351:T:C	50	100	1	0.0325
20:19435609:C:G	50	100	1	0.0325
20:19435713:G:A	50	100	1	0.01489
20:19435950:T:C	50	100	0.99	0.4018
20:19436123:G:A	50	100	1	0.0325
20:19436159:T:C	50	100	1	0.0325
20:19436426:T:C	50	100	0.99	0.4016
20:19436608:C:T	50	100	1	0.0325
20:19436640:T:C	50	100	0.99	0.3981
20:19436662:C:T	50	100	1	0.0325
20:19437013:G:A	50	100	1	0.01979
20:19437267:G:A	50	98	0.98	0.01289
20:19437357:T:G	50	100	1	0.0325
20:19437438:G:A	50	100	0.99	0.03086
20:19437484:C:G	50	100	1	0.0325
20:19437534:A:G	50	100	1	0.02687
20:19437722:C:T	50	100	1	0.0325
20:19437756:C:G	50	100	1	0.0325
20:19437871:C:A	50	100	1	0.03068
20:19437940:C:T	50	100	1	0.03068
20:19438253:G:A	50	100	1	0.02614
20:19438538:A:C	50	100	0.99	0.0955
20:19438874:A:G	50	100	0.95	0.3958
20:19438965:T:A	50	98	1	0.08007
20:19439027:G:A	50	100	0.88	0.01616
20:19439095:T:C	50	98	0.6	0.01906
20:19439505:G:C	50	98	0.98	0.4811
20:19439809:A:G	50	100	0.99	0.06155
20:19439813:C:T	50	100	1	0.06155
20:19439893:G:A	50	100	1	0.06155
20:19440168:G:A	50	100	1	0.06155
20:19440257:C:G	50	98	1	0.413
20:19440262:A:G	50	100	1	0.0276
20:19440297:C:T	50	98	1	0.3981
20:19440626:C:G	50	100	1	0.01053
20:19440627:T:G	50	100	1	0.01053
20:19440744:G:C	50	100	1	0.06155
20:19440835:G:T	50	100	1	0.04303
20:19440870:G:A	50	98	1	0.3411
20:19440998:C:T	49	98	1	0.4993
20:19441060:T:A	50	98	0.96	0.01162
20:19441600:C:T	50	100	1	0.0276
20:19441629:T:C	50	100	1	0.02251
20:19441651:C:T	50	98	0.99	0.0236
20:19441722:T:G	50	100	1	0.1558
20:19442336:A:G	50	100	1	0.09441
20:19442433:C:T	50	98	1	0.4971
20:19442562:G:A	50	100	0.96	0.03195
20:19442649:G:A	50	98	1	0.4154
20:19442664:A:G	50	100	0.9	0.01979
20:19442727:A:G	50	100	1	0.07353
20:19442771:C:T	50	98	1	0.4152
20:19443048:G:A	50	100	1	0.07317
20:19443323:T:C	50	98	1	0.4081
20:19443429:G:T	50	100	1	0.01979
20:19443932:T:A	50	100	1	0.01979
20:19444019:C:T	50	100	1	0.1734
20:19444032:T:A	50	98	1	0.4187
20:19444191:T:C	50	98	0.96	0.01924
20:19444622:T:C	50	100	1	0.01761
20:19444864:C:T	50	98	1	0.341
20:19444913:A:G	50	98	1	0.4005
20:19444958:C:T	50	100	1	0.07317
20:19444997:G:A	50	100	1	0.01979
20:19445279:A:G	50	100	1	0.07898
20:19445515:C:T	50	100	0.98	0.06409
20:19445674:C:A	50	100	1	0.09441
20:19445865:A:C	50	100	1	0.01979
20:19446052:C:G	50	98	1	0.4005
20:19446398:G:A	50	100	0.97	0.01707
20:19446798:G:C	50	100	1	0.09441
20:19446878:C:T	50	100	0.99	0.05919
20:19447145:C:A	50	100	1	0.01997
20:19447163:C:G	50	98	1	0.4265
20:19447215:A:G	50	100	0.99	0.0394
20:19447248:G:A	50	98	1	0.4023
20:19447317:C:T	50	100	1	0.01053
20:19447546:C:A	50	98	1	0.4014
20:19447581:A:C	50	100	1	0.02215
20:19447702:C:A	50	100	0.94	0.01852
20:19447929:C:A	50	100	0.98	0.04375
20:19447950:A:G	50	96	0.73	0.05265
20:19448125:C:T	50	100	0.99	0.07317
20:19448573:T:A	50	100	0.99	0.02996
20:19448669:A:G	50	100	0.93	0.01089
20:19449149:A:G	50	100	0.99	0.1719
20:19449251:C:T	50	100	0.91	0.01089
20:19449402:G:A	50	100	1	0.0207
20:19449677:C:T	50	100	0.99	0.01707
20:19450010:A:C	50	100	0.99	0.1527
20:19450224:A:G	50	98	1	0.3462
20:19450373:C:T	50	98	1	0.4268
20:19450694:T:C	50	100	0.96	0.01888
20:19450923:T:C	50	98	0.99	0.3568
20:19451006:A:C	50	98	0.91	0.0935
20:19451070:A:G	50	94	0.76	0.0305
20:19451170:G:A	50	98	0.99	0.4161
20:19451428:C:T	50	96	0.66	0.02197
20:19451462:G:A	50	98	1	0.4325
20:19452623:A:T	50	98	1	0.4729
20:19452670:A:G	50	98	0.99	0.4357
20:19452796:G:C	50	100	0.98	0.0866
20:19453011:A:G	50	98	0.99	0.3555
20:19453016:T:C	50	98	1	0.4292
20:19453164:A:G	50	100	1	0.01997
20:19453212:G:T	50	100	1	0.02778
20:19453270:A:C	50	100	0.99	0.1133
20:19453381:G:A	50	100	0.99	0.158
20:19453387:A:G	50	100	0.99	0.2346
20:19453492:A:G	50	100	0.99	0.1932
20:19453591:C:T	50	100	0.99	0.1569
20:19453623:G:A	50	100	1	0.04412
20:19453759:G:C	50	100	0.99	0.2137
20:19453797:C:T	50	100	0.98	0.03086
20:19453983:C:T	50	100	1	0.0256
20:19454214:A:G	50	100	1	0.01017
20:19454623:C:T	50	100	1	0.02324
20:19454637:C:G	50	94	0.95	0.3987
20:19454654:G:A	50	100	0.98	0.01452
20:19454828:A:T	50	98	0.99	0.3551
20:19455076:T:C	50	100	0.98	0.03105
20:19455090:C:T	50	100	0.99	0.163
20:19455251:T:C	50	100	0.99	0.1155
20:19455812:G:A	50	100	0.99	0.06082
20:19456724:G:A	50	100	1	0.02505
20:19456895:A:G	50	98	0.98	0.3531
20:19456924:T:C	50	100	1	0.02015
20:19456953:A:T	50	100	0.99	0.2195
20:19457012:A:G	50	98	0.72	0.02251
20:19457070:A:G	50	100	0.98	0.05864
20:19457217:T:C	50	98	0.99	0.3615
20:19457716:A:G	50	100	0.99	0.2188
20:19457720:C:A	50	100	1	0.06718
20:19457785:T:C	50	100	1	0.1031
20:19457802:G:A	50	100	1	0.01525
20:19457812:C:T	50	100	1	0.02197
20:19457816:C:A	50	100	1	0.03195
20:19457938:T:C	50	98	0.99	0.4001
20:19458311:T:A	50	100	1	0.02033
20:19458338:A:G	50	100	1	0.02923
20:19458387:G:A	50	100	0.99	0.05991
20:19458724:C:T	50	100	1	0.05374
20:19458956:C:A	50	100	0.99	0.4581
20:19459253:G:A	50	100	1	0.02796
20:19459349:G:A	50	100	0.99	0.06881
20:19459367:C:T	50	100	1	0.4895
20:19459461:C:A	50	100	1	0.01852
20:19459524:C:T	50	100	1	0.4893
20:19459578:C:A	50	100	1	0.4895
20:19459582:A:G	50	100	1	0.4895
20:19459627:C:T	50	100	1	0.4893
20:19459801:A:G	50	100	1	0.4897
20:19459869:C:T	50	100	1	0.3907
20:19460044:A:C	50	100	1	0.4893
20:19460083:C:T	50	100	0.99	0.3408
20:19460145:T:C	50	100	1	0.4891
20:19460146:G:A	50	100	1	0.4831
20:19460181:A:G	50	100	1	0.4891
20:19460291:T:C	50	100	1	0.4891
20:19460521:C:T	50	100	1	0.0276
20:19460680:G:A	50	100	0.97	0.03068
20:19460683:G:T	50	100	1	0.0276
20:19460764:C:T	50	100	1	0.4699
20:19461006:A:C	50	100	1	0.4693
20:19461109:A:C	50	100	1	0.4695
20:19461231:G:C	50	100	1	0.0276
20:19461415:G:A	50	96	0.76	0.10780000000000001
20:19461477:G:A	50	100	1	0.02741
20:19461484:T:C	50	100	1	0.02741
20:19461524:T:C	50	100	1	0.02741
20:19461535:T:C	50	98	0.98	0.02233
20:19461554:G:A	49	98	0.98	0.02487
20:19461714:G:A	50	100	1	0.08188
20:19461721:C:T	50	100	1	0.02741
20:19461789:T:C	50	100	1	0.4268
20:19461824:T:C	50	100	1	0.0817
20:19461832:C:T	50	100	1	0.0285
20:19461905:A:G	50	100	0.99	0.3281
20:19461920:A:G	50	100	1	0.02542
20:19461923:A:G	50	100	1	0.02814
20:19461951:G:A	50	100	1	0.02741
20:19462002:C:A	50	98	0.98	0.02487
20:19462026:T:C	50	100	1	0.02741
20:19462190:G:A	50	100	0.99	0.07153
20:19462278:C:T	50	100	1	0.486
20:19462485:G:A	50	100	1	0.01852
20:19462611:G:C	50	100	0.99	0.0719
20:19462617:G:A	50	100	0.99	0.01852
20:19462740:A:C	50	100	1	0.01852
20:19462941:T:G	50	100	0.7	0.01471
20:19462994:C:T	50	100	0.97	0.01761
20:19463015:G:A	50	100	1	0.01852
20:19463266:G:T	50	100	0.99	0.4608
20:19463396:T:A	50	100	0.99	0.3956
20:19463542:G:A	50	100	1	0.02306
20:19464254:G:A	50	100	1	0.02778
20:19464272:C:G	50	100	1	0.01852
20:19464378:C:T	50	100	0.99	0.4345
20:19464671:A:G	50	100	1	0.0285
20:19464983:A:C	50	100	1	0.0541
20:19465200:T:C	50	100	1	0.03794
20:19465564:A:G	50	100	1	0.0276
20:19465613:G:A	50	100	0.94	0.03831
20:19465689:G:T	50	100	1	0.05428
20:19465731:A:C	50	100	0.99	0.4641
20:19465982:G:T	50	100	1	0.4346
20:19466122:A:G	50	100	1	0.0276
20:19466780:C:T	50	100	1	0.02741
20:19466886:T:C	50	100	0.99	0.01852
20:19466908:A:C	50	100	1	0.05392
20:19467468:G:C	50	100	1	0.02741
20:19467478:C:T	50	100	1	0.05392
20:19467805:T:C	50	100	1	0.08134
20:19468200:T:C	50	100	1	0.02269
20:19468234:T:G	50	100	0.96	0.03086
20:19468291:A:T	50	100	0.99	0.3633
20:19468367:G:T	50	100	1	0.05628
20:19468513:G:A	50	100	1	0.05374
20:19468673:G:T	50	98	1	0.486
20:19468783:C:A	50	100	1	0.02741
20:19468965:G:A	50	100	1	0.0276
20:19469127:A:G	50	100	1	0.02741
20:19469139:A:G	50	100	1	0.4642
20:19469273:G:T	50	100	1	0.0276
20:19469312:T:C	50	100	1	0.4835
20:19469391:C:G	50	100	0.95	0.02342
20:19469751:G:T	50	100	1	0.0276
20:19470009:C:G	50	100	1	0.4227
20:19470085:T:C	50	100	0.99	0.4831
20:19470312:A:G	50	100	1	0.02651
20:19470450:C:T	50	100	0.99	0.4187
20:19470576:G:A	50	100	0.99	0.02741
20:19470679:G:A	50	98	0.98	0.457
20:19470987:C:T	50	100	1	0.01561
20:19470993:A:G	50	100	0.98	0.4512
20:19471172:C:T	50	100	0.93	0.03068
20:19471173:G:A	50	98	0.96	0.06681
20:19471884:C:T	50	98	0.91	0.01924
20:19471886:A:G	50	100	1	0.02687
20:19472036:T:C	50	100	0.99	0.01126
20:19472108:G:A	50	98	0.99	0.0276
20:19472264:G:A	50	98	0.98	0.08805
20:19472380:C:T	50	100	0.96	0.01652
20:19472496:A:G	49	98	0.96	0.4014
20:19472753:C:T	50	100	0.88	0.0325
20:19472794:G:A	50	100	0.98	0.01561
20:19472997:G:T	50	100	0.79	0.03413
20:19473410:A:G	50	96	0.8	0.05138
20:19473717:A:G	50	98	0.8	0.01779
20:19473847:G:A	50	98	0.68	0.136
20:19474559:G:A	50	100	0.83	0.08261
20:19474695:C:G	50	96	0.94	0.3339
20:19474749:G:A	50	96	0.93	0.3704
20:19475059:C:T	50	100	0.99	0.02505
20:19475129:G:A	50	96	0.97	0.3368
20:19475130:A:G	50	96	0.97	0.3373
20:19475207:C:T	50	96	0.97	0.3243
20:19475304:A:C	48	95.8	0.96	0.3851
20:19475341:G:A	49	93.9	0.97	0.3028
20:19475416:A:G	50	96	0.97	0.3845
20:19475820:T:G	50	96	0.97	0.3847
20:19475925:A:G	50	96	0.97	0.3045
20:19475977:G:A	50	96	0.97	0.291
20:19475993:A:G	50	96	0.98	0.291
20:19476106:G:C	50	100	1	0.02669
20:19476108:G:A	50	96	0.98	0.3048
20:19476457:C:T	50	98	0.98	0.319
20:19476624:A:G	50	100	0.97	0.1409
20:19476866:T:C	50	98	0.98	0.319
20:19476967:G:A	50	98	0.98	0.307
20:19477030:C:T	50	100	0.99	0.06427
20:19477234:A:G	50	98	0.98	0.3186
20:19478684:A:C	50	100	0.99	0.3079
20:19478981:C:T	50	100	1	0.0512
20:19479388:C:T	50	100	1	0.07898
20:19479825:T:A	50	100	1	0.0512
20:19480024:A:G	50	100	0.98	0.02977
20:19480307:G:C	50	100	1	0.278
20:19480572:C:A	50	100	1	0.02723
20:19481159:A:T	50	98	0.87	0.02778
20:19481563:A:C	50	100	1	0.278
20:19481678:A:G	50	98	0.98	0.303
20:19481992:G:A	50	100	1	0.278
20:19482156:G:A	50	100	1	0.07861
20:19482708:T:C	50	100	1	0.0797
20:19482847:C:T	50	100	1	0.4664
20:19482882:G:A	50	100	1	0.02977
20:19483014:C:T	50	92	0.71	0.02324
20:19483030:A:G	50	100	1	0.3704
20:19483391:A:G	50	100	1	0.02723
20:19483442:G:A	50	96	0.78	0.01271
20:19483658:G:T	50	100	1	0.01616
20:19484059:G:A	50	98	1	0.4503
20:19484282:C:T	50	100	1	0.2774
20:19484379:G:A	50	100	1	0.02959
20:19484445:T:A	50	100	1	0.2907
20:19484782:C:A	50	100	1	0.02705
20:19484832:G:A	50	100	1	0.4366
20:19484895:T:G	50	100	1	0.07879
20:19485132:A:T	50	98	1	0.07698
20:19485263:G:A	50	100	1	0.2908
20:19485755:A:C	50	100	1	0.4666
20:19486007:G:A	50	98	0.87	0.01035
20:19486188:A:G	50	100	1	0.2796
20:19486199:T:C	50	100	1	0.2927
20:19486203:G:C	50	100	1	0.06554
20:19486308:A:G	50	100	1	0.07789
20:19486788:A:C	50	100	1	0.06554
20:19486988:C:T	50	100	1	0.06554
20:19487238:T:C	50	100	1	0.06445
20:19487500:C:A	50	100	1	0.07771
20:19487801:C:T	50	100	1	0.06554
20:19488225:A:G	50	100	1	0.466
20:19488250:G:A	50	100	1	0.01743
20:19488358:C:A	50	100	1	0.3869
20:19488506:T:G	50	100	1	0.2948
20:19488751:A:G	50	100	1	0.2783
20:19488790:C:A	50	100	1	0.1866
20:19488890:G:A	50	100	1	0.3736
20:19488965:G:A	50	100	0.98	0.1193
20:19489041:G:A	50	100	1	0.2781
20:19489173:G:C	50	100	1	0.2809
20:19489429:A:G	50	100	1	0.01779
20:19489462:A:G	50	100	1	0.02687
20:19489774:C:A	50	100	1	0.3764
20:19490288:T:A	50	100	1	0.09096
20:19491436:T:C	50	100	1	0.06409
20:19491551:T:C	50	100	1	0.469
20:19492431:G:A	50	100	1	0.0256
20:19492511:A:G	50	100	1	0.09168
20:19493009:C:T	50	100	1	0.02687
20:19493130:A:C	50	100	1	0.03068
20:19493693:G:C	50	100	1	0.2821
20:19493782:C:G	50	100	1	0.07789
20:19493931:G:A	50	100	1	0.03068
20:19494023:G:A	50	100	1	0.03631
20:19494370:G:A	50	100	1	0.3765
20:19494494:T:C	50	100	0.99	0.3103
20:19494586:G:T	50	100	1	0.07807
20:19494942:A:G	50	100	1	0.4688
20:19494977:G:A	50	100	1	0.3123
20:19495016:G:A	50	100	1	0.1549
20:19495121:A:G	50	100	1	0.06391
20:19495245:G:A	50	100	1	0.1547
20:19495293:T:C	50	100	0.96	0.04448
20:19495409:G:A	50	100	0.89	0.01089
20:19495474:C:T	50	98	0.96	0.03322
20:19495591:T:C	50	100	1	0.469
20:19495757:G:A	50	100	1	0.469
20:19495886:G:A	50	100	0.99	0.3121
20:19495975:T:A	50	100	1	0.4704
20:19495980:A:G	50	100	1	0.09168
20:19496027:G:C	50	100	1	0.3121
20:19496121:G:A	50	100	0.99	0.14
20:19496272:G:C	50	98	1	0.469
20:19496467:C:T	50	100	1	0.06427
20:19496746:A:G	50	100	1	0.2823
20:19496751:C:T	50	100	1	0.03722
20:19496783:G:A	50	100	1	0.06391
20:19497617:C:T	50	100	1	0.469
20:19497709:A:G	50	100	1	0.469
20:19497932:A:G	50	100	1	0.06463
20:19497960:T:C	50	100	0.99	0.3264
20:19498052:C:T	50	100	1	0.3137
20:19498122:T:A	50	98	0.88	0.02741
20:19498405:A:C	50	100	1	0.4975
20:19498530:T:C	50	100	1	0.1554
20:19499066:T:C	50	100	0.99	0.1082
20:19499152:C:T	50	100	1	0.2796
20:19499234:A:G	50	96	0.88	0.02596
20:19500260:A:G	50	100	1	0.156
20:19500275:C:T	50	100	1	0.01779
20:19500295:G:A	50	100	1	0.01797
20:19500775:A:G	50	100	1	0.4459
20:19500800:C:A	50	100	1	0.01797
20:19501197:T:C	50	100	1	0.4459
20:19502234:T:C	50	100	1	0.06391
20:19502352:C:T	50	100	1	0.01779
20:19502361:G:A	50	100	1	0.09041
20:19502773:G:T	50	100	1	0.06409
20:19502978:G:A	50	100	1	0.06391
20:19503191:G:A	50	100	0.94	0.02451
20:19503264:C:T	50	100	1	0.07771
20:19503269:G:A	50	100	0.99	0.3312
20:19503411:A:C	50	100	1	0.1554
20:19503646:G:T	50	100	1	0.09078
20:19503712:T:G	50	100	1	0.07534
20:19503713:T:C	50	100	0.99	0.2603
20:19503840:C:A	50	100	1	0.1545
20:19503842:T:C	50	100	1	0.0906
20:19504033:T:C	50	100	1	0.1561
20:19504160:C:T	50	100	1	0.1369
20:19504250:T:C	50	100	1	0.2898
20:19504563:T:C	50	100	1	0.156
20:19505177:A:G	50	100	1	0.03722
20:19505280:T:C	50	100	1	0.02923
20:19505314:A:G	50	100	1	0.06409
20:19505498:A:G	50	100	1	0.01779
20:19505580:G:A	50	100	1	0.01779
20:19505581:C:A	50	100	1	0.01779
20:19505639:C:T	50	100	1	0.01779
20:19505680:G:A	50	100	1	0.01779
20:19505740:C:A	50	100	1	0.1236
20:19505743:T:C	50	100	1	0.01779
20:19505785:G:T	50	100	1	0.01779
20:19505795:G:A	50	100	1	0.01779
20:19505827:C:A	50	100	1	0.07771
20:19505832:A:G	50	98	0.82	0.02869
20:19505835:G:T	50	100	1	0.01779
20:19505845:A:C	50	100	1	0.01779
20:19505934:T:C	50	100	1	0.2607
20:19506052:G:T	50	100	1	0.07771
20:19506184:A:G	50	100	1	0.01797
20:19506437:A:T	50	100	1	0.01779
20:19506555:G:T	50	100	1	0.01797
20:19506891:A:G	50	100	1	0.445
20:19507073:A:C	50	100	1	0.12
20:19507233:C:A	50	100	1	0.01797
20:19507391:G:A	50	100	1	0.01852
20:19507454:C:T	50	100	1	0.01797
20:19507545:C:T	50	100	1	0.01797
20:19507867:C:G	50	100	1	0.04194
20:19508092:C:T	50	100	1	0.2602
20:19508269:C:T	50	100	1	0.01797
20:19508308:A:G	50	100	1	0.278
20:19508340:T:G	50	100	1	0.01779
20:19508459:A:G	50	100	1	0.01797
20:19508838:G:C	50	100	1	0.01816
20:19509516:C:T	50	100	1	0.09786
20:19509578:C:A	50	100	1	0.01852
20:19509610:G:T	50	100	0.99	0.02142
20:19509752:G:T	50	100	1	0.0187
20:19509888:A:C	50	100	1	0.0187
20:19510368:A:G	50	100	1	0.01888
20:19510491:C:G	50	100	1	0.01888
20:19510492:G:A	50	100	0.99	0.06354
20:19510643:A:G	50	100	1	0.01888
20:19510690:T:C	50	100	1	0.01888
20:19510869:G:A	50	100	1	0.0187
20:19510890:C:T	50	100	1	0.07789
20:19511022:A:C	50	100	1	0.07807
20:19511143:C:A	50	100	1	0.01888
20:19511586:C:G	49	100	0.98	0.1265
20:19511616:C:T	49	100	1	0.01888
20:19511754:C:T	50	100	0.97	0.01924
20:19512044:A:T	50	100	1	0.07335
20:19512527:T:C	50	100	0.96	0.01761
20:19512870:G:A	50	100	0.98	0.486
20:19512908:G:A	50	100	1	0.01471
20:19513002:C:T	50	100	1	0.07317
20:19513145:A:T	50	100	1	0.2645
20:19513328:A:C	50	100	1	0.07916
20:19513736:T:A	49	100	0.96	0.02614
20:19513737:A:T	50	100	0.93	0.04012
20:19513738:G:A	49	100	1	0.2485
20:19514157:T:C	50	100	1	0.1489
20:19514435:C:A	50	100	1	0.173
20:19514561:C:T	50	100	1	0.1741
20:19514671:T:C	50	100	1	0.02469
20:19514853:G:A	50	100	0.99	0.23
20:19515027:C:T	50	100	0.99	0.23
20:19515347:G:A	50	100	1	0.02505
20:19516069:G:A	50	100	1	0.07317
20:19516518:C:T	50	100	1	0.01616
20:19517002:T:C	50	100	0.99	0.4078
20:19517093:C:T	50	100	1	0.01616
20:19517245:G:A	50	100	1	0.02505
20:19517666:G:A	50	100	0.99	0.1407
20:19517725:C:T	50	100	1	0.0256
20:19518001:C:T	50	100	0.99	0.1821
20:19518271:C:T	50	100	0.99	0.4219
20:19518328:G:A	50	100	1	0.01761
20:19518331:T:C	50	100	1	0.1834
20:19518552:A:G	50	100	1	0.01761
20:19518572:G:A	50	100	1	0.1739
20:19518654:A:G	50	100	0.98	0.4121
20:19518693:G:T	50	100	0.98	0.1652
20:19518729:G:A	50	98	0.94	0.08805
20:19518921:G:A	50	100	1	0.1834
20:19518922:A:T	50	100	0.99	0.4597
20:19519214:T:C	50	100	0.99	0.2936
20:19519258:A:G	50	100	0.99	0.2936
20:19519426:A:G	50	100	1	0.1487
20:19519581:C:T	50	100	0.84	0.01489
20:19519851:G:A	50	100	1	0.1739
20:19520026:G:A	50	100	1	0.07317
20:19520057:G:A	50	100	0.88	0.03032
20:19520299:A:G	50	100	1	0.01761
20:19520365:A:T	50	100	1	0.1834
20:19520606:G:A	50	100	1	0.1405
20:19520749:G:A	50	100	1	0.07298
20:19520785:T:C	50	98	0.98	0.1656
20:19521045:G:T	50	100	1	0.07298
20:19521276:C:G	50	100	0.99	0.1104
20:19521507:T:G	50	100	0.99	0.1106
20:19521874:T:A	50	100	1	0.01652
20:19522072:A:G	50	100	0.99	0.1104
20:19522094:A:T	50	96	0.98	0.1757
20:19522234:A:G	50	98	0.99	0.1797
20:19522340:C:T	50	100	0.75	0.01035
20:19522395:A:C	50	98	0.98	0.1663
20:19522569:G:T	50	98	0.99	0.1819
20:19522808:T:C	50	98	1	0.02596
20:19523021:T:C	50	100	0.92	0.02215
20:19523827:G:A	50	100	1	0.0748
20:19523863:C:G	50	100	0.99	0.1783
20:19523885:A:C	50	100	1	0.2952
20:19523886:A:G	50	100	1	0.203
20:19523936:T:C	50	100	1	0.1581
20:19524015:G:A	50	100	1	0.2026
20:19524260:C:T	50	100	1	0.07589
20:19524580:G:A	50	100	1	0.2026
20:19524602:C:T	50	100	1	0.1574
20:19524973:G:A	50	100	1	0.1463
20:19525611:G:A	50	100	1	0.2418
20:19525881:G:A	50	100	1	0.2028
20:19525902:C:T	50	100	1	0.01979
20:19525903:G:A	50	100	1	0.0837
20:19525951:C:A	50	100	0.94	0.02542
20:19526063:C:T	50	100	1	0.15
20:19526085:A:G	50	100	1	0.4662
20:19526314:C:T	50	100	0.98	0.1821
20:19526396:A:C	50	100	1	0.2273
20:19526466:T:C	50	98	0.95	0.08932
20:19526520:G:A	50	100	1	0.1696
20:19526805:A:T	50	100	0.99	0.1589
20:19526929:C:T	50	100	1	0.4468
20:19526998:C:T	50	100	1	0.1696
20:19527059:C:A	50	100	1	0.07553
20:19527087:G:T	50	100	1	0.476
20:19527219:T:A	50	100	0.99	0.3395
20:19527380:A:C	50	100	1	0.4762
20:19527381:G:A	50	100	0.99	0.01852
20:19527592:G:A	50	100	0.94	0.02524
20:19527628:C:T	50	100	1	0.03776
20:19527936:G:T	50	100	1	0.01089
20:19528205:A:G	50	100	1	0.189
20:19529274:G:A	50	100	1	0.1467
20:19529303:G:A	50	100	1	0.1754
20:19529366:C:A	50	100	1	0.1754
20:19529536:C:T	50	96	0.74	0.01144
20:19529649:T:A	50	100	1	0.1796
20:19530282:A:G	50	100	1	0.1796
20:19530471:G:A	50	100	1	0.179
20:19530529:C:G	50	100	1	0.1883
20:19530717:T:C	50	100	1	0.1883
20:19530752:G:A	50	100	1	0.1589
20:19531459:A:G	50	100	1	0.1743
20:19531545:C:T	50	100	0.77	0.01906
20:19531722:A:G	50	100	1	0.01089
20:19531735:T:C	50	100	1	0.1885
20:19531942:T:C	50	100	0.99	0.08279
20:19532019:G:A	50	100	1	0.146
20:19532042:G:A	50	100	1	0.4599
20:19532166:G:C	50	100	1	0.1885
20:19532297:C:T	50	100	1	0.4432
20:19532308:G:A	50	100	1	0.4599
20:19532432:A:C	50	100	0.89	0.02633
20:19532450:G:T	50	100	1	0.01761
20:19532516:G:A	50	100	0.99	0.07571
20:19533148:C:G	50	100	1	0.1578
20:19533261:T:G	50	100	1	0.1578
20:19533352:T:C	50	100	1	0.169
20:19533427:A:G	50	100	0.99	0.07625
20:19533890:A:G	50	100	1	0.1514
20:19534194:G:A	50	100	1	0.01761
20:19534197:T:C	50	100	1	0.169
20:19534200:T:C	50	100	1	0.04956
20:19534304:C:T	50	100	1	0.1587
20:19534360:A:G	50	100	1	0.01543
20:19534440:T:G	50	98	1	0.1796
20:19535218:G:A	50	100	1	0.1576
20:19535610:G:A	49	100	1	0.36
20:19535806:C:T	50	100	0.99	0.07662
20:19535823:A:G	50	100	1	0.01761
20:19535875:T:C	50	100	0.99	0.07662
20:19535962:G:A	50	98	1	0.3602
20:19536031:G:T	50	100	1	0.3466
20:19536720:C:T	50	100	0.99	0.07625
20:19536886:T:C	50	100	1	0.1692
20:19537073:A:G	50	100	0.99	0.07625
20:19537213:G:A	50	100	1	0.0158
20:19537354:G:A	50	100	0.99	0.4239
20:19537361:C:A	50	100	1	0.3462
20:19537470:G:A	50	100	1	0.01761
20:19537927:A:G	50	98	1	0.3502
20:19538040:T:A	50	100	0.99	0.1512
20:19538673:G:A	50	100	1	0.01543
20:19539629:T:C	49	100	0.96	0.3027
20:19540776:G:A	50	100	0.97	0.03613
20:19540778:G:A	50	98	0.99	0.4537
20:19541030:C:A	50	100	0.99	0.1483
20:19541853:A:G	50	100	0.99	0.1549
20:19542021:T:C	50	100	0.98	0.4719
20:19542412:G:A	50	100	0.98	0.4926
20:19542520:T:A	50	100	0.98	0.4769
20:19542672:T:C	50	100	0.99	0.1543
20:19542947:T:C	50	100	0.98	0.1324
20:19542948:C:T	50	100	0.98	0.152
20:19542954:A:C	50	100	0.98	0.4793
20:19543720:A:G	50	100	0.98	0.1467
20:19543914:T:C	50	98	0.98	0.3306
20:19544767:G:A	50	100	1	0.0167
20:19545422:C:T	50	100	0.98	0.1471
20:19546062:A:G	50	98	0.97	0.4719
20:19546091:A:G	50	98	0.97	0.4717
20:19546221:C:T	49	98	0.98	0.2466
20:19546294:C:T	50	100	0.97	0.488
20:19546490:G:A	50	98	0.79	0.01144
20:19546579:T:G	49	100	0.95	0.4241
20:19546690:G:T	50	98	0.97	0.1941
20:19546854:A:C	50	100	0.97	0.1712
20:19546864:C:T	50	98	0.94	0.4294
20:19546867:G:C	50	100	0.98	0.01906
20:19547123:C:G	50	100	0.99	0.1452
20:19547193:T:C	50	100	1	0.1454
20:19547226:T:C	50	100	0.99	0.132
20:19547494:C:T	50	100	0.99	0.1549
20:19547557:A:G	50	100	0.99	0.06845
20:19547870:G:A	50	100	0.99	0.1547
20:19547926:C:T	50	100	0.86	0.01126
20:19548023:C:A	50	100	0.99	0.4414
20:19548112:C:G	50	100	0.99	0.1899
20:19548295:C:T	50	100	1	0.03068
20:19548427:C:T	50	100	0.99	0.1536
20:19548746:C:T	50	100	1	0.03068
20:19548974:G:T	50	100	0.99	0.1492
20:19549103:G:C	50	100	0.99	0.3938
20:19549986:G:C	50	100	1	0.04176
20:19550013:C:T	50	100	1	0.07534
20:19550191:T:C	50	100	0.99	0.1462
20:19550522:A:G	50	100	0.99	0.1294
20:19550681:C:G	50	100	1	0.07498
20:19550686:T:C	50	100	0.96	0.03704
20:19550913:G:A	50	100	1	0.07498
20:19551565:T:C	50	100	0.99	0.2164
20:19551874:C:T	50	100	0.99	0.1503
20:19552126:G:A	50	100	1	0.3606
20:19552147:C:A	50	100	1	0.01616
20:19552286:A:G	50	100	0.99	0.3696
20:19552688:A:C	50	100	1	0.04412
20:19552712:A:G	50	100	0.99	0.1146
20:19552809:C:T	50	100	1	0.4359
20:19552904:T:C	50	100	0.69	0.01017
20:19553091:C:T	49	100	0.96	0.02505
20:19554612:T:C	50	100	1	0.4314
20:19555053:A:G	50	100	0.98	0.02324
20:19555060:T:C	50	100	1	0.04811
20:19555173:G:A	50	100	1	0.04448
20:19555245:G:A	50	100	0.84	0.01434
20:19555483:T:C	50	100	0.98	0.1481
20:19555773:A:G	50	100	1	0.4357
20:19555892:G:C	50	100	0.99	0.06554
20:19556210:G:T	50	100	0.99	0.06772
20:19556311:A:C	50	100	0.99	0.04775
20:19556634:T:C	50	98	0.86	0.05428
20:19556725:T:C	50	100	1	0.04466
20:19557472:A:G	50	100	1	0.4306
20:19558034:G:A	50	100	1	0.02451
20:19558046:C:T	50	100	1	0.02451
20:19558351:C:A	50	100	0.99	0.06754
20:19558451:G:A	50	100	1	0.04503
20:19558827:T:C	50	100	0.98	0.04829
20:19559267:G:A	50	100	0.97	0.06772
20:19559337:C:A	50	100	0.98	0.01471
20:19559594:A:G	50	100	0.96	0.0345
20:19559638:C:T	50	100	0.99	0.1619
20:19559671:C:T	50	100	0.97	0.06772
20:19560047:C:G	50	100	0.99	0.4395
20:19560470:G:A	50	100	1	0.04484
20:19560915:C:T	50	100	1	0.01616
20:19561050:T:A	50	100	0.95	0.0138
20:19561142:T:C	50	100	0.99	0.1618
20:19561290:C:T	50	100	0.99	0.1476
20:19561998:T:C	50	100	1	0.01634
20:19562255:A:G	50	100	1	0.07317
20:19562382:C:T	50	98	0.93	0.07534
20:19562869:A:G	50	100	1	0.07952
20:19563210:A:T	50	100	0.99	0.1414
20:19563374:A:G	50	92	0.65	0.02977
20:19563375:A:G	50	98	0.99	0.3615
20:19563602:G:C	50	98	0.99	0.0472
20:19564164:G:C	50	100	0.98	0.09804
20:19564280:C:T	50	100	0.99	0.3615
20:19564373:A:G	50	100	1	0.04902
20:19564448:A:T	50	100	0.99	0.2415
20:19564985:C:T	50	100	0.98	0.1011
20:19565095:A:G	50	100	0.94	0.01053
20:19565198:G:A	50	100	0.98	0.0158
20:19565485:G:A	50	100	1	0.0492
20:19565656:G:A	50	100	1	0.05356
20:19566314:C:T	50	100	1	0.3317
20:19566569:C:T	50	100	1	0.3317
20:19566626:G:A	50	100	1	0.435
20:19566654:C:A	50	100	1	0.435
20:19566848:C:T	50	100	1	0.01997
20:19566949:C:T	50	100	0.98	0.01797
20:19567034:A:C	50	100	0.96	0.03686
20:19567393:G:A	50	100	1	0.08388
20:19567458:G:A	50	100	1	0.05374
20:19567536:A:G	50	100	1	0.2476
20:19567680:T:C	50	100	1	0.3811
20:19567681:C:T	50	100	1	0.07843
20:19567713:A:T	50	100	1	0.3802
20:19567880:A:G	50	100	1	0.1409
20:19568278:T:C	50	100	1	0.0472
20:19568284:G:T	50	100	0.95	0.03686
20:19568938:G:A	50	100	0.98	0.04902
20:19569372:G:A	50	98	1	0.04702
20:19570778:G:A	50	100	1	0.04194
20:19571569:G:T	50	100	1	0.04194
20:19572352:A:G	50	100	1	0.03014
20:19572362:G:T	50	100	1	0.2571
20:19572438:A:G	50	100	1	0.03014
20:19573148:C:T	50	100	0.98	0.01598
20:19573631:C:T	50	98	1	0.4473
20:19574059:G:A	50	98	1	0.07607
20:19574296:G:A	50	98	1	0.4446
20:19574892:C:T	50	100	1	0.05047
20:19576690:G:A	50	100	1	0.01943
20:19577065:A:T	50	76	0.97	0.1389
20:19577115:C:T	50	100	0.99	0.05265
20:19577123:C:T	50	100	1	0.02977
20:19577344:C:T	50	100	1	0.05265
20:19577446:A:C	50	100	1	0.04975
20:19577462:G:T	50	100	1	0.4125
20:19577809:C:T	50	100	0.8	0.01344
20:19577919:A:G	50	100	1	0.08896
20:19578343:G:T	50	100	1	0.04121
20:19578461:T:C	50	100	1	0.0443
20:19578651:C:A	50	100	1	0.3584
20:19579256:G:A	50	100	1	0.2471
20:19580020:G:A	50	100	0.99	0.3602
20:19580296:C:T	50	100	0.98	0.04121
20:19580511:C:A	50	100	0.99	0.01289
20:19580826:C:A	50	100	0.99	0.09132
20:19580966:C:T	50	100	1	0.06191
20:19581187:G:A	50	100	0.98	0.01888
20:19581241:C:T	50	100	1	0.2491
20:19581935:C:T	50	100	1	0.25
20:19582564:G:C	50	96	0.97	0.4141
20:19583107:A:T	50	100	1	0.25
20:19583221:C:T	50	100	1	0.2487
20:19583349:G:C	50	100	1	0.2475
20:19583415:G:A	50	100	1	0.02397
20:19584023:G:T	50	100	1	0.05773
20:19584274:A:G	50	100	0.99	0.01797
20:19584319:A:C	50	100	1	0.1231
20:19585027:G:A	50	100	0.97	0.05556
20:19585049:G:A	50	100	0.95	0.03214
20:19585208:G:A	50	98	0.86	0.01126
20:19585976:T:A	50	100	1	0.05447
20:19586160:A:G	49	100	1	0.1231
20:19586474:C:A	50	100	1	0.1209
20:19586966:T:A	50	100	0.99	0.1327
20:19587335:C:T	50	100	1	0.05792
20:19587567:A:C	50	100	1	0.1311
20:19587677:G:A	50	100	1	0.05428
20:19588067:T:G	50	100	1	0.1832
20:19588888:G:T	50	100	0.75	0.0138
20:19588901:G:A	50	100	0.95	0.04303
20:19589431:G:A	50	100	1	0.1216
20:19589523:A:C	50	100	1	0.1307
20:19589582:A:C	50	100	1	0.1307
20:19589867:A:G	50	100	0.99	0.2883
20:19589952:C:T	50	100	0.99	0.0354
20:19590014:T:C	50	100	0.99	0.1331
20:19590115:T:A	49	100	1	0.05773
20:19590336:T:C	50	98	0.99	0.4261
20:19590735:G:T	50	100	0.98	0.02215
20:19590893:G:A	50	100	0.94	0.01997
20:19590937:G:C	50	100	0.99	0.1296
20:19591053:G:A	50	100	0.99	0.05773
20:19591397:A:G	50	100	0.99	0.4401
20:19592069:C:T	50	100	0.98	0.07262
20:19592748:T:C	49	100	0.97	0.1309
20:19592797:C:T	50	86	0.98	0.2466
20:19592831:C:T	49	98	0.99	0.2397
20:19592951:A:G	50	100	0.96	0.4207
20:19593003:T:C	50	100	0.94	0.01997
20:19593532:C:A	50	94	0.82	0.1905
20:19593646:A:G	50	96	0.91	0.2251
20:19593652:C:T	50	96	0.73	0.06082
20:19593677:A:G	50	100	0.91	0.03958
20:19594210:G:A	50	100	0.99	0.01834
20:19594328:C:G	50	100	0.89	0.05029
20:19594373:C:T	50	100	0.94	0.04448
20:19594400:G:A	50	100	0.95	0.2798
20:19594404:G:T	50	100	0.96	0.3393
20:19594512:C:A	50	100	0.97	0.3419
20:19594529:C:T	50	100	0.97	0.342
20:19594618:A:G	50	100	0.94	0.1002
20:19594629:G:T	50	100	0.94	0.1275
20:19594705:T:C	50	100	0.97	0.2997
20:19594760:A:T	50	100	0.95	0.05065
20:19595346:C:T	50	98	0.88	0.03304
20:19595401:A:G	50	100	0.98	0.4479
20:19595425:C:T	50	100	0.94	0.0906
20:19595534:C:G	50	100	0.96	0.06808
20:19595592:G:A	50	100	0.97	0.2934
20:19595634:C:G	50	100	0.98	0.4477
20:19595728:T:C	50	96	0.96	0.3128
20:19595923:G:T	50	100	0.79	0.01761
20:19596512:G:A	50	98	0.98	0.4775
20:19597583:T:C	49	100	1	0.01688
20:19597602:T:C	50	100	1	0.03359
20:19597797:C:T	50	100	0.99	0.01289
20:19597880:C:T	50	100	0.98	0.01126
20:19597932:C:G	50	100	0.99	0.43120000000000003
20:19597972:C:G	50	100	0.99	0.4314
20:19598220:C:T	50	100	1	0.0325
20:19598378:T:G	50	100	0.73	0.01344
20:19598385:C:T	50	100	0.99	0.4334
20:19598608:A:G	50	100	0.74	0.02378
20:19598906:A:G	49	100	0.92	0.04012
20:19599059:T:C	50	98	0.91	0.05011
20:19599244:G:C	50	100	0.74	0.02378
20:19599463:T:C	50	100	0.99	0.4363
20:19599782:G:A	50	100	1	0.03032
20:19599805:T:C	50	100	1	0.01652
20:19600258:G:C	50	100	0.96	0.1111
20:19601044:C:A	50	100	0.98	0.3321
20:19601201:G:A	50	100	1	0.03105
20:19601202:C:A	50	100	1	0.03105
20:19601235:G:A	50	100	1	0.03105
20:19601511:G:C	50	100	1	0.03105
20:19601664:G:T	50	100	0.99	0.4542
20:19602113:G:T	50	100	1	0.03649
20:19602304:A:G	50	100	0.99	0.4533
20:19602730:G:A	50	100	0.96	0.08551
20:19603155:T:G	50	100	0.99	0.01289
20:19603366:T:C	50	100	0.99	0.4532
20:19603444:G:T	50	100	0.99	0.4439
20:19603697:T:C	50	100	1	0.03105
20:19604358:C:T	50	100	0.99	0.453
20:19604432:G:A	50	100	0.99	0.2874
20:19605017:T:C	50	100	0.99	0.4528
20:19605052:A:G	50	100	0.99	0.453
20:19605111:G:A	50	100	0.96	0.1244
20:19605243:G:A	50	100	0.96	0.08824
20:19605316:C:T	50	100	1	0.03177
20:19605651:T:C	50	100	0.98	0.06663
20:19605753:C:T	50	100	0.99	0.01652
20:19606219:T:C	50	100	0.99	0.4441
20:19606693:G:A	50	100	0.9	0.01325
20:19606737:G:A	50	100	1	0.01652
20:19606761:G:A	50	100	0.99	0.1986
20:19606868:A:G	50	100	1	0.0305
20:19607172:T:A	50	100	0.96	0.08533
20:19607652:C:A	50	100	0.98	0.06699
20:19607722:A:G	50	100	0.99	0.01071
20:19607878:C:T	50	100	0.98	0.1471
20:19608149:C:T	50	100	0.99	0.2004
20:19608733:A:G	50	100	0.97	0.1124
20:19609046:T:C	50	100	0.99	0.3649
20:19609061:G:A	50	100	0.98	0.04103
20:19609107:A:T	50	100	0.98	0.01797
20:19609893:A:G	50	100	0.98	0.06318
20:19610379:G:A	49	98	0.97	0.3128
20:19610443:G:A	50	100	1	0.01253
20:19610875:G:A	50	100	0.88	0.01906
20:19611087:C:T	50	100	0.94	0.09749
20:19611191:A:G	50	100	0.98	0.356
20:19611654:G:A	50	100	1	0.06191
20:19611960:C:T	50	100	0.98	0.1255
20:19612033:C:G	50	100	1	0.06209
20:19612113:G:T	50	100	0.98	0.0817
20:19612146:C:T	50	100	0.98	0.1253
20:19612152:G:A	50	100	0.98	0.08152
20:19612203:A:G	50	96	0.96	0.06572
20:19612695:C:G	50	100	0.88	0.01906
20:19612862:C:G	50	100	1	0.01253
20:19612927:A:C	50	100	0.98	0.08134
20:19613270:G:A	50	100	0.92	0.03159
20:19613864:A:G	50	100	0.98	0.08243
20:19614129:G:C	50	100	0.89	0.02088
20:19614438:C:T	50	100	1	0.4956
20:19614837:G:A	50	100	0.98	0.1251
20:19614964:A:G	50	100	1	0.01271
20:19615416:C:T	50	100	1	0.4283
20:19615426:G:T	50	100	1	0.06736
20:19615607:C:T	50	100	0.96	0.04975
20:19615953:A:G	50	100	1	0.3564
20:19616389:C:T	50	100	0.94	0.02977
20:19616418:C:T	50	100	1	0.4294
20:19616550:C:T	50	100	1	0.06754
20:19616650:A:T	50	100	1	0.04466
20:19617834:A:G	50	100	1	0.06754
20:19617849:C:T	50	96	0.97	0.4617
20:19618685:A:G	50	100	0.96	0.04739
20:19619009:C:A	50	100	1	0.05374
20:19619185:C:T	50	100	0.98	0.08987
20:19619326:A:G	50	98	0.99	0.3553
20:19619348:A:G	50	100	0.98	0.07916
20:19619466:A:G	50	100	0.93	0.01652
20:19619695:G:A	50	98	0.96	0.1592
20:19619941:C:T	50	100	1	0.06954
20:19620412:C:T	50	100	0.91	0.02996
20:19620635:C:T	50	100	0.93	0.0167
20:19621398:G:A	50	100	0.99	0.2602
20:19621797:G:A	50	100	1	0.0679
20:19621833:T:C	50	100	1	0.4976
20:19622558:C:T	50	100	0.99	0.2277
20:19623214:C:T	50	100	1	0.01271
20:19623746:A:G	50	100	1	0.06954
20:19624010:T:C	50	100	0.94	0.03159
20:19624474:G:A	50	98	1	0.07062
20:19624518:G:A	50	100	1	0.3544
20:19624567:C:A	50	100	1	0.07081
20:19624587:T:C	50	100	1	0.07081
20:19624688:T:C	50	100	1	0.4165
20:19624927:G:A	50	100	1	0.07062
20:19625063:C:T	50	100	1	0.07081
20:19625089:A:G	50	100	1	0.07081
20:19626095:C:T	50	98	0.99	0.425
20:19626185:T:C	50	100	1	0.06826
20:19626497:T:C	50	98	0.96	0.1667
20:19626993:G:T	50	100	1	0.06826
20:19627243:G:A	50	100	0.99	0.3538
20:19627445:G:A	49	100	0.99	0.07062
20:19627687:C:T	50	100	1	0.06718
20:19627743:C:T	50	100	1	0.06826
20:19627934:A:C	50	100	0.89	0.01888
20:19628046:T:A	50	98	0.9	0.02941
20:19628189:C:T	49	98	0.96	0.07879
20:19628653:T:G	50	100	0.99	0.4243
20:19628817:C:A	50	98	0.96	0.4247
20:19629071:A:G	50	100	0.95	0.07879
20:19629428:G:C	50	100	1	0.0679
20:19629668:C:T	50	100	1	0.06318
20:19629758:T:A	50	100	0.91	0.03958
20:19629903:G:A	50	100	0.97	0.2269
20:19630092:G:A	50	100	0.98	0.3894
20:19630239:C:T	50	100	1	0.063
20:19630678:A:T	50	100	0.98	0.3945
20:19631133:C:T	50	100	0.94	0.07843
20:19631155:G:T	50	100	0.99	0.05084
20:19631167:A:G	50	100	0.94	0.07843
20:19631824:A:G	50	96	0.94	0.1338
20:19631940:T:C	50	100	0.97	0.4063
20:19632606:A:G	50	100	0.71	0.01344
20:19632755:A:G	50	96	0.95	0.1721
20:19632763:T:A	50	100	0.99	0.04521
20:19632774:A:C	50	98	0.61	0.01452
20:19633333:G:A	50	100	0.95	0.05919
20:19633671:G:A	48	95.8	0.96	0.06845
20:19633681:A:C	50	100	0.96	0.06899
20:19633866:A:C	50	98	0.76	0.02342
20:19633880:A:C	50	94	0.88	0.376
20:19633942:C:G	50	100	0.84	0.252
20:19634107:A:C	50	100	0.8	0.05192
20:19634661:G:C	50	100	0.71	0.01997
20:19634799:C:T	50	96	0.81	0.197
20:19634904:T:A	50	100	0.69	0.02651
20:19634978:G:T	50	98	0.86	0.02669
20:19635154:T:C	50	98	0.69	0.02342
20:19635224:G:A	50	100	0.81	0.01688
20:19635238:G:A	50	100	0.87	0.02251
20:19635785:C:T	50	98	0.93	0.3204
20:19635923:A:G	50	96	0.93	0.372
20:19635965:C:T	50	98	0.96	0.321
20:19635974:G:A	50	96	0.9	0.3923
20:19636011:G:A	50	96	0.88	0.03377
20:19636064:C:T	50	98	0.96	0.04938
20:19636119:G:A	50	100	0.98	0.01289
20:19636193:A:G	50	100	0.98	0.3302
20:19636348:A:G	50	100	0.99	0.3631
20:19636493:C:A	50	100	0.98	0.03268
20:19636722:G:C	50	100	0.99	0.3219
20:19636765:G:T	50	100	0.99	0.2413
20:19637393:G:A	50	100	0.96	0.04847
20:19638659:T:C	50	100	0.98	0.02832
20:19638795:C:T	50	100	0.96	0.04847
20:19638842:T:C	50	100	0.98	0.01271
20:19638872:T:C	50	100	0.99	0.3902
20:19638891:G:A	50	100	0.94	0.06391
20:19638991:A:G	50	100	0.99	0.2416
20:19639034:C:T	50	100	0.97	0.128
20:19639224:G:C	50	100	0.99	0.06427
20:19639258:C:T	50	100	0.96	0.04847
20:19639447:T:C	50	100	0.99	0.06427
20:19639666:T:C	50	100	0.99	0.3631
20:19639825:G:C	50	100	0.99	0.01289
20:19639834:G:C	50	100	0.99	0.05773
20:19640011:C:G	50	100	0.99	0.05773
20:19640672:C:G	50	100	0.99	0.07171
20:19640755:T:A	50	100	0.99	0.3627
20:19640852:A:T	50	100	0.98	0.0512
20:19641078:G:A	50	100	0.98	0.2418
20:19641387:G:A	50	100	0.99	0.02832
20:19641955:C:G	50	100	0.98	0.2482
20:19642316:T:C	50	98	0.92	0.04993
20:19642827:A:G	50	100	0.99	0.2484
20:19642861:G:A	50	100	1	0.3711
20:19643296:G:C	50	100	0.86	0.0158
20:19643365:A:T	50	100	1	0.3624
20:19643568:C:G	50	100	0.99	0.02832
20:19643729:T:C	50	100	0.98	0.05864
20:19644172:A:G	50	100	0.98	0.02832
20:19644227:C:T	50	100	0.99	0.2411
20:19644660:C:T	50	100	0.99	0.01289
20:19645244:T:A	50	100	0.98	0.1284
20:19645389:G:A	50	100	0.98	0.08569
20:19646524:G:A	50	98	0.99	0.3571
20:19646751:A:G	50	100	0.8	0.01525
20:19646852:C:T	50	100	0.98	0.3477
20:19647378:T:C	50	100	0.98	0.05882
20:19648096:T:A	50	100	0.98	0.05265
20:19648183:G:A	50	96	0.9	0.08351
20:19648189:C:T	50	100	0.97	0.1365
20:19648474:C:G	50	100	0.97	0.1365
20:19648650:A:G	49	98	0.82	0.03032
20:19648963:C:G	50	100	0.96	0.04866
20:19649845:C:T	50	100	0.76	0.01961
20:19649880:G:A	50	100	0.99	0.3624
20:19650121:G:A	50	100	0.99	0.3871
20:19650577:A:G	50	100	0.99	0.3624
20:19650619:G:A	50	100	0.98	0.1282
20:19650641:C:T	50	98	0.98	0.02832
20:19650642:C:A	50	98	0.99	0.3711
20:19650643:C:A	50	98	0.99	0.3709
20:19650852:T:C	50	100	0.98	0.05301
20:19651284:T:C	50	98	0.93	0.04993
20:19651336:T:C	50	100	0.98	0.05265
20:19651394:T:C	50	98	0.61	0.01289
20:19651402:T:C	50	100	0.96	0.1314
20:19651524:G:A	50	100	1	0.01271
20:19651675:C:T	50	100	0.79	0.01943
20:19651747:A:C	50	98	0.87	0.03468
20:19652234:T:C	50	100	0.84	0.01071
20:19652494:A:G	50	100	0.98	0.02469
20:19652584:G:A	50	100	0.98	0.274
20:19653152:A:G	50	100	0.96	0.05374
20:19653212:C:T	50	100	0.98	0.3952
20:19653249:C:A	50	98	0.88	0.07335
20:19653707:C:A	50	100	0.98	0.3676
20:19653762:C:T	50	100	0.99	0.03105
20:19653978:G:A	50	98	0.98	0.03177
20:19654088:G:A	50	100	0.98	0.3671
20:19654103:T:C	50	100	0.97	0.3744
20:19654512:G:A	50	98	0.97	0.03922
20:19654835:T:C	50	96	0.98	0.3804
20:19654938:C:T	50	98	0.97	0.4259
20:19655170:G:A	50	100	0.96	0.01924
20:19655679:G:T	50	98	0.96	0.2564
20:19655802:C:T	50	100	1	0.01216
20:19655855:A:G	47	100	0.96	0.1995
20:19656210:A:G	50	98	0.9	0.01598
20:19656419:A:G	50	100	0.86	0.01344
20:19656698:C:T	50	98	0.97	0.3834
20:19656976:C:T	50	100	0.97	0.2012
20:19657037:G:A	50	100	0.96	0.3103
20:19657679:G:A	50	100	0.9	0.02233
20:19657701:A:G	50	100	0.96	0.2017
20:19657859:C:G	50	100	0.61	0.03631
20:19658141:C:T	50	100	0.95	0.2402
20:19658885:G:T	50	100	0.74	0.01834
20:19658966:G:C	50	100	0.9	0.01616
20:19659372:G:T	50	96	0.99	0.01924
20:19659615:A:G	50	96	0.96	0.1627
20:19660020:C:T	50	100	0.98	0.1719
20:19661067:C:T	50	100	0.93	0.06391
20:19661258:C:G	50	100	1	0.02505
20:19661295:C:T	50	98	0.82	0.0207
20:19661619:A:G	50	100	1	0.02505
20:19661800:G:A	50	100	1	0.02524
20:19663071:G:A	50	100	0.93	0.01725
20:19663233:A:G	50	100	0.96	0.04866
20:19663636:C:T	50	100	0.97	0.05882
20:19664202:C:G	50	100	1	0.0207
20:19664250:G:A	50	100	1	0.09604
20:19664295:A:T	50	100	0.94	0.01471
20:19664625:C:T	50	100	1	0.1038
20:19665058:A:G	50	100	0.83	0.0158
20:19665504:C:T	50	96	0.98	0.08152
20:19666150:G:A	50	98	0.79	0.01616
20:19666334:G:A	50	98	0.99	0.1358
20:19666484:C:T	50	100	0.93	0.065
20:19666515:A:C	50	98	0.93	0.09804
20:19666883:G:A	50	100	0.97	0.4419
20:19667404:C:T	50	96	1	0.01398
20:19667499:G:A	50	100	1	0.1046
20:19667543:C:T	50	100	1	0.03105
20:19667849:A:T	50	98	0.99	0.2257
20:19667914:C:A	50	100	0.99	0.06318
20:19668128:A:T	50	98	0.99	0.2257
20:19668334:C:T	50	100	0.98	0.05755
20:19668646:G:T	50	100	0.98	0.04521
20:19669072:C:T	50	98	0.99	0.2251
20:19669300:G:A	50	98	0.98	0.1438
20:19669630:A:G	50	100	0.98	0.1006
20:19669680:G:A	50	98	0.99	0.226
20:19669963:G:T	50	100	1	0.02397
20:19670746:C:T	50	100	0.98	0.06028
20:19670893:G:A	50	100	1	0.08388
20:19671500:T:G	50	100	1	0.07389
20:19672083:G:C	50	96	0.86	0.03885
20:19672193:T:C	50	96	0.93	0.1599
20:19672377:C:T	50	100	0.99	0.1322
20:19672560:C:G	49	98	1	0.08696
20:19672899:C:T	50	98	0.99	0.3239
20:19673124:G:T	50	98	0.98	0.06954
20:19673436:T:A	50	98	1	0.1905
20:19673810:A:G	50	100	0.99	0.331
20:19674975:G:A	50	100	1	0.4265
20:19675294:T:C	50	100	1	0.4265
20:19675347:T:A	50	100	1	0.4265
20:19675506:C:T	50	100	1	0.1126
20:19675531:G:T	50	98	0.99	0.07952
20:19676053:G:A	50	100	1	0.02397
20:19676226:A:G	50	100	1	0.4267
20:19676950:C:T	50	98	0.99	0.07952
20:19677101:T:G	50	100	0.99	0.2569
20:19677223:G:A	50	98	1	0.01344
20:19677490:C:T	50	100	0.99	0.26
20:19677696:T:C	50	100	0.99	0.09241
20:19678132:T:C	44	90.9	0.97	0.1928
20:19678202:C:G	48	93.8	1	0.1129
20:19678317:G:T	46	97.8	0.99	0.07553
20:19678408:A:G	39	79.5	0.84	0.1834
20:19678454:C:T	45	97.8	0.94	0.03032
20:19678598:C:T	50	98	0.99	0.1129
20:19678706:C:T	50	100	0.98	0.0138
20:19678718:C:T	50	98	1	0.427
20:19678901:A:G	50	100	0.99	0.2602
20:19679175:A:G	49	91.8	0.99	0.4259
20:19679595:G:A	50	100	0.99	0.1327
20:19679684:A:G	50	100	0.99	0.08152
20:19679898:T:C	50	100	0.99	0.01053
20:19680160:G:C	50	98	0.98	0.0768
20:19680182:G:C	50	96	1	0.01997
20:19680581:C:T	50	100	1	0.4265
20:19680896:A:G	50	100	1	0.4259
20:19681354:G:A	50	100	1	0.02397
20:19681613:A:G	50	100	0.99	0.1055
20:19681739:C:T	50	100	0.99	0.08134
20:19682115:A:G	50	100	0.79	0.01598
20:19682191:G:A	50	98	0.85	0.02923
20:19682649:C:T	50	100	1	0.4259
20:19682948:A:G	50	100	1	0.4259
20:19683402:T:C	50	100	0.99	0.08787
20:19684611:T:C	50	100	0.99	0.1489
20:19685711:C:T	50	98	0.95	0.09568
20:19685749:G:A	50	100	0.99	0.02977
20:19686106:C:T	50	100	0.84	0.01507
20:19686304:G:A	50	98	1	0.01416
20:19686414:T:A	50	100	0.98	0.2337
20:19686673:G:A	50	100	0.99	0.0846
20:19686679:C:T	50	100	0.99	0.01035
20:19686766:G:A	50	100	0.99	0.2416
20:19686812:C:A	50	100	1	0.02378
20:19687423:A:G	50	100	1	0.122
20:19687567:A:C	50	100	1	0.3408
20:19688045:C:A	50	100	0.99	0.1327
20:19688050:C:T	50	98	0.91	0.01525
20:19688529:G:A	50	100	0.97	0.01489
20:19689004:T:C	50	100	1	0.01725
20:19689027:G:T	50	100	1	0.3219
20:19689195:G:A	50	100	0.99	0.3217
20:19689222:T:A	50	100	0.98	0.1498
20:19689700:G:A	50	100	1	0.1681
20:19689719:A:C	50	98	0.98	0.1995
20:19689806:G:A	50	100	1	0.01616
20:19689903:C:T	50	100	1	0.01598
20:19689994:G:T	49	98	1	0.1665
20:19690408:A:G	50	100	0.99	0.1598
20:19690641:G:A	50	100	1	0.1516
20:19691029:T:G	50	100	1	0.0158
20:19691207:T:A	50	98	0.99	0.3177
20:19691248:G:T	50	100	0.99	0.05846
20:19691303:G:C	50	98	1	0.1668
20:19691451:A:G	50	98	1	0.01434
20:19691900:T:A	50	100	0.98	0.2072
20:19692388:A:G	50	98	0.78	0.02033
20:19692448:A:G	50	100	1	0.02633
20:19692598:A:G	50	98	0.95	0.09568
20:19692613:A:G	50	100	0.98	0.1443
20:19692932:C:T	50	94	1	0.24
20:19693123:T:C	50	100	0.99	0.2832
20:19693127:A:G	50	100	0.98	0.2885
20:19693498:T:G	50	100	0.99	0.1004
20:19693574:G:T	50	100	0.96	0.3076
20:19693612:T:G	50	100	1	0.3493
20:19693708:T:C	50	100	0.99	0.1011
20:19693868:A:T	50	100	0.99	0.3611
20:19693898:T:C	50	100	1	0.3422
20:19693911:G:A	50	100	1	0.3422
20:19693914:T:C	50	100	1	0.09277
20:19693982:G:T	50	100	0.99	0.3422
20:19694010:C:T	50	100	0.99	0.09913
20:19694031:C:A	50	100	0.99	0.3424
20:19694277:A:G	50	100	0.99	0.3493
20:19694412:A:G	50	100	0.99	0.09895
20:19694603:T:G	49	100	0.99	0.1011
20:19695190:G:A	50	100	0.99	0.3439
20:19695199:C:G	50	100	0.85	0.03813
20:19695657:C:A	50	100	0.99	0.08551
20:19696280:G:A	50	100	0.99	0.3007
20:19696299:C:A	50	100	0.99	0.3007
20:19696532:C:T	50	100	1	0.4486
20:19697070:G:A	49	100	1	0.4479
20:19697350:A:G	50	100	0.99	0.2426
20:19698245:C:G	50	100	0.98	0.299
20:19699285:A:G	50	98	1	0.4277
20:19699306:A:G	50	100	1	0.1314
20:19699307:C:T	50	98	0.85	0.01434
20:19699351:A:G	50	100	1	0.1314
20:19699510:A:G	50	100	1	0.4274
20:19700013:A:G	50	100	0.99	0.4339
20:19700196:A:T	50	94	0.91	0.1255
20:19700200:G:A	50	98	0.98	0.1049
20:19700221:G:T	50	100	0.99	0.1109
20:19700272:T:G	50	100	0.99	0.2482
20:19700728:C:T	50	100	0.99	0.1757
20:19700895:A:G	50	100	0.99	0.1761
20:19701408:A:G	50	100	0.99	0.1135
20:19701426:T:C	50	100	1	0.1089
20:19701839:C:G	50	100	1	0.2466
20:19702190:T:C	50	100	1	0.4548
20:19702265:T:C	50	100	1	0.2393
20:19702801:A:C	50	100	1	0.372
20:19703074:G:A	50	100	1	0.1218
20:19703316:T:C	50	100	1	0.2391
20:19703392:C:T	50	100	0.95	0.1133
20:19703512:A:G	50	100	1	0.2391
20:19703986:A:G	50	100	1	0.4435
20:19704600:T:A	50	100	1	0.2389
20:19705224:A:C	50	100	1	0.09931
20:19705567:A:C	50	96	0.85	0.03413
20:19705934:G:A	50	100	0.85	0.03649
20:19706347:C:T	50	100	1	0.1109
20:19706405:G:T	50	100	1	0.1109
20:19706828:G:A	50	100	1	0.1109
20:19708024:G:A	50	100	0.99	0.06609
20:19708077:G:C	50	100	1	0.443
20:19708218:C:T	50	100	1	0.1127
20:19708564:C:T	50	100	0.99	0.06609
20:19708690:A:T	50	100	1	0.2482
20:19708760:A:G	50	100	1	0.1111
20:19708908:T:C	50	100	1	0.4432
20:19708946:T:C	50	98	0.92	0.09786
20:19709670:T:C	50	100	1	0.2469
20:19709820:C:G	50	100	1	0.2476
20:19709882:T:G	50	100	0.96	0.03304
20:19710115:T:C	49	100	0.99	0.1734
20:19710802:A:G	50	100	1	0.2471
20:19710972:C:G	50	100	1	0.1153
20:19711176:T:C	50	100	1	0.2676
20:19711347:A:G	50	100	1	0.2678
20:19711380:G:A	50	100	0.99	0.2687
20:19711537:T:C	50	100	1	0.01035
20:19711555:C:T	50	100	1	0.01107
20:19711658:T:C	50	92	0.98	0.2672
20:19711728:T:C	50	100	1	0.2565
20:19711909:G:A	50	94	0.87	0.04684
20:19712331:T:G	50	100	1	0.03686
20:19712373:T:G	50	100	1	0.2584
20:19712529:T:C	50	100	1	0.2654
20:19712848:T:G	50	100	0.99	0.4257
20:19712982:T:C	50	100	1	0.2173
20:19713089:A:G	50	100	1	0.04103
20:19713134:T:C	50	100	1	0.2173
20:19713470:T:C	50	100	1	0.2173
20:19713549:G:A	50	100	1	0.2653
20:19713584:C:G	50	100	1	0.2171
20:19713760:G:A	50	100	1	0.04739
20:19714427:C:A	50	86	0.74	0.0748
20:19714706:C:A	50	100	1	0.2171
20:19715019:G:A	50	100	0.99	0.2173
20:19715365:C:A	50	100	1	0.04139
20:19715678:G:T	50	100	1	0.04139
20:19716027:G:T	50	100	1	0.2654
20:19716064:G:A	50	100	1	0.2587
20:19716082:T:A	50	100	1	0.217
20:19716160:A:T	50	100	1	0.1256
20:19716441:A:G	50	94	0.9	0.04739
20:19716497:G:A	50	100	1	0.04121
20:19716498:C:G	50	100	1	0.04121
20:19718139:C:A	50	100	1	0.217
20:19718504:A:G	50	100	1	0.2168
20:19718785:A:G	50	100	1	0.217
20:19719231:T:C	50	100	0.9	0.01888
20:19719919:G:A	50	94	0.91	0.1327
20:19720104:A:G	50	100	0.99	0.1743
20:19720142:A:G	50	100	1	0.2168
20:19720330:A:G	50	100	1	0.2184
20:19720530:T:C	50	100	0.99	0.4083
20:19720604:G:T	50	100	0.99	0.4296
20:19720639:C:T	50	98	0.96	0.02996
20:19721223:C:T	50	100	0.97	0.03286
20:19721291:C:T	50	98	0.71	0.02052
20:19721299:A:C	50	100	1	0.126
20:19721405:G:A	50	100	0.98	0.4259
20:19721527:G:A	50	100	0.98	0.2663
20:19721869:G:A	50	100	1	0.04593
20:19722050:C:G	50	100	0.99	0.126
20:19722691:G:A	50	100	1	0.04049
20:19722979:T:A	50	100	0.99	0.1138
20:19723067:C:T	50	100	1	0.1678
20:19723733:C:A	50	100	0.98	0.2605
20:19723868:G:A	50	100	0.98	0.2607
20:19724429:G:A	50	100	0.98	0.2674
20:19724844:G:T	50	98	0.9	0.08805
20:19724921:C:T	50	100	0.97	0.2836
20:19724929:G:T	50	100	0.98	0.2605
20:19724971:G:A	50	96	0.96	0.2159
20:19725973:C:A	50	100	0.97	0.1561
20:19726050:G:A	50	100	0.96	0.08297
20:19726365:G:A	50	100	0.98	0.2696
20:19726457:C:T	50	100	0.97	0.146
20:19726625:A:G	50	100	0.98	0.2171
20:19726813:C:T	50	100	0.99	0.1792
20:19727707:T:C	50	94	0.94	0.228
20:19728291:G:C	50	96	0.86	0.03322
20:19728728:G:A	50	100	0.92	0.05864
20:19728748:A:G	50	100	0.92	0.05864
20:19729219:G:C	50	100	0.83	0.03486
20:19729285:A:G	50	96	0.8	0.3068
20:19730368:A:G	50	98	0.87	0.01961
20:19730515:A:T	50	94	0.73	0.05174
20:19730692:G:T	50	98	0.9	0.01507
20:19731220:A:C	50	98	0.74	0.02378
20:19731359:G:A	50	76	0.65	0.2691
20:19732249:A:G	50	100	0.77	0.02959
20:19732508:G:A	50	98	0.86	0.0216
20:19733312:T:G	50	96	0.75	0.07426
20:19733430:G:T	50	94	0.8	0.1757
20:19733747:A:C	50	98	0.8	0.03195
20:19733748:G:C	50	98	0.79	0.03159
20:19733765:A:G	50	96	0.9	0.3143
20:19733810:C:T	50	100	0.9	0.309
20:19734141:G:A	50	100	0.9	0.3214
20:19734511:C:T	50	94	0.89	0.2703
20:19735449:C:T	50	98	0.93	0.4089
20:19735504:G:A	49	100	0.86	0.02306
20:19735585:A:G	50	100	0.97	0.2013
20:19735673:C:G	50	96	0.88	0.04775
20:19735780:G:C	50	98	0.98	0.2756
20:19735842:A:G	50	100	0.99	0.01144
20:19735958:C:T	50	100	0.98	0.3081
20:19736026:T:C	50	98	0.99	0.3115
20:19736196:T:C	50	100	0.99	0.3188
20:19736222:T:C	50	100	0.98	0.1029
20:19736236:C:T	50	100	0.99	0.03831
20:19736398:C:G	49	100	0.99	0.1783
20:19736412:A:G	50	100	0.99	0.384
20:19736490:C:T	50	100	0.99	0.1668
20:19736491:G:A	50	100	0.99	0.4773
20:19736539:G:C	50	100	1	0.01053
20:19737023:C:T	50	98	0.93	0.1111
20:19737107:T:A	50	98	0.98	0.08624
20:19737263:C:A	50	100	0.99	0.4748
20:19737443:G:A	50	98	0.99	0.08624
20:19737513:T:G	50	100	0.99	0.01144
20:19737823:G:A	50	98	0.99	0.08624
20:19738312:G:C	50	98	0.98	0.07952
20:19738637:A:G	50	98	0.99	0.0866
20:19738662:G:C	50	100	0.98	0.02705
20:19738884:C:G	50	100	0.98	0.1015
20:19739192:A:G	50	98	1	0.4773
20:19739480:C:A	50	100	1	0.03813
20:19739521:G:C	50	100	0.99	0.01126
20:19739594:T:A	50	100	0.95	0.01525
20:19739628:C:T	50	100	1	0.03831
20:19739706:G:A	50	100	0.99	0.01144
20:19739859:G:A	50	98	0.97	0.03758
20:19739924:G:A	50	98	0.97	0.03758
20:19740008:C:G	50	98	0.98	0.08624
20:19740142:G:T	50	100	1	0.01053
20:19740293:C:G	50	98	1	0.03831
20:19740548:G:A	50	100	1	0.1373
20:19740578:T:C	50	100	1	0.1373
20:19740789:G:A	50	92	0.87	0.2153
20:19740895:C:A	50	98	1	0.4795
20:19741040:T:A	50	100	0.96	0.1004
20:19741362:A:G	50	100	1	0.1387
20:19741463:A:C	50	100	0.99	0.08424
20:19741475:C:A	50	98	1	0.4791
20:19741616:A:G	50	98	0.99	0.4858
20:19741624:A:G	50	98	0.98	0.08696
20:19741858:G:A	50	100	0.99	0.03976
20:19742117:C:T	50	98	0.99	0.2682
20:19742201:A:T	50	98	1	0.07353
20:19742407:C:T	50	100	0.99	0.1122
20:19742421:G:C	50	98	0.99	0.2298
20:19742538:C:T	50	100	1	0.01053
20:19742539:G:A	50	100	0.99	0.01144
20:19742617:T:G	50	100	0.99	0.01997
20:19742737:G:A	50	98	1	0.07716
20:19742743:G:A	50	100	0.99	0.1115
20:19742807:G:A	50	98	0.99	0.23
20:19742969:T:C	50	100	1	0.1389
20:19743067:C:T	50	100	0.99	0.1115
20:19743399:C:T	50	98	1	0.4771
20:19743606:A:G	50	100	0.99	0.01997
20:19743635:A:C	50	98	1	0.4779
20:19744480:C:A	50	100	1	0.1409
20:19744525:C:T	50	100	0.98	0.1017
20:19744623:G:A	50	100	0.99	0.2253
20:19744821:G:A	50	98	1	0.1598
20:19745360:A:G	50	100	0.99	0.02796
20:19745455:A:G	50	100	0.98	0.01107
20:19745997:A:G	50	98	0.99	0.1411
20:19746154:C:G	50	100	0.99	0.08388
20:19746394:G:A	50	100	0.97	0.0817
20:19746532:T:A	50	100	0.76	0.01035
20:19746632:T:C	50	98	1	0.2716
20:19746639:A:T	50	100	0.99	0.1409
20:19746841:C:T	50	98	1	0.07698
20:19746899:G:A	50	96	0.9	0.03159
20:19747271:A:T	50	98	1	0.2721
20:19747488:T:A	50	98	1	0.4838
20:19747490:C:G	50	98	1	0.4838
20:19748010:T:C	50	100	1	0.03359
20:19748185:T:C	50	100	0.99	0.08388
20:19748221:G:C	50	100	0.99	0.1394
20:19748513:A:T	50	98	1	0.07335
20:19748527:A:C	50	100	0.8	0.01126
20:19748632:T:C	50	100	0.99	0.02796
20:19748655:C:T	50	100	1	0.01053
20:19748667:C:T	50	100	0.99	0.08388
20:19748706:A:G	50	98	1	0.4838
20:19748722:G:A	50	98	1	0.4838
20:19749040:T:C	50	98	1	0.1875
20:19749550:A:T	50	100	0.98	0.08388
20:19749601:T:G	50	100	0.99	0.08406
20:19749808:C:G	50	100	0.98	0.02796
20:19749976:A:C	50	98	0.99	0.2714
20:19749993:G:A	50	98	0.99	0.4123
20:19750138:T:C	50	98	0.99	0.06754
20:19750226:C:A	50	100	0.99	0.01961
20:19750526:A:C	50	98	1	0.07698
20:19750589:T:C	50	98	0.99	0.07807
20:19750604:C:T	50	100	1	0.03794
20:19750843:G:T	50	100	0.97	0.06754
20:19751954:G:C	50	100	0.99	0.138
20:19752006:G:A	50	100	0.99	0.01852
20:19752333:G:A	50	96	0.98	0.4875
20:19753041:A:G	50	78	0.98	0.4094
20:19753161:G:T	50	100	0.83	0.0138
20:19753306:C:G	50	98	0.92	0.06282
20:19753326:T:A	50	98	0.89	0.04593
20:19753435:T:C	50	98	0.98	0.0866
20:19753515:C:T	50	100	0.98	0.09677
20:19753517:C:T	50	100	0.98	0.09695
20:19753550:A:G	46	89.1	0.98	0.4817
20:19753657:T:A	49	98	0.98	0.08696
20:19753693:G:A	50	96	0.98	0.4826
20:19753741:A:T	50	100	0.98	0.1356
20:19753754:T:C	50	98	0.97	0.04539
20:19753899:C:T	50	100	1	0.01235
20:19753904:A:G	50	100	0.83	0.01688
20:19754475:G:A	50	98	0.95	0.4575
20:19754993:T:A	49	100	0.95	0.09731
20:19754999:A:G	50	96	0.91	0.06191
20:19755173:C:A	50	100	0.87	0.04285
20:19755229:C:T	50	100	0.92	0.01307
20:19755343:T:C	27	85.2	0.9	0.2789
20:19755922:G:A	50	100	1	0.01071
20:19756326:A:G	50	100	0.92	0.05519
20:19756360:G:A	50	100	0.89	0.01979
20:19756491:A:G	50	96	0.95	0.2072
20:19756622:T:A	50	98	0.94	0.05501
20:19756633:G:A	50	84	0.94	0.2556
20:19756861:G:A	50	98	0.95	0.02342
20:19757253:A:G	50	100	0.95	0.1162
20:19757400:T:C	50	100	0.98	0.01452
20:19757520:C:T	50	94	0.98	0.4889
20:19757642:C:G	50	100	1	0.01035
20:19757655:G:A	50	100	0.94	0.05501
20:19757937:A:C	50	100	0.95	0.1162
20:19758051:A:G	50	98	0.97	0.1886
20:19758244:G:C	50	96	0.95	0.02433
20:19758565:G:A	50	100	0.97	0.01362
20:19758571:C:G	50	92	0.87	0.08551
20:19759310:G:C	50	96	0.96	0.1895
20:19759349:C:T	50	98	0.99	0.02669
20:19759506:T:A	50	100	0.96	0.01398
20:19759922:C:G	50	100	0.88	0.03558
20:19759924:C:A	50	98	0.96	0.3232
20:19760014:C:T	50	98	0.97	0.08152
20:19760171:G:C	50	96	0.96	0.06245
20:19760212:A:G	50	92	0.95	0.3106
20:19760847:A:G	50	96	0.96	0.3319
20:19761208:T:C	50	100	0.88	0.02923
20:19761457:C:T	50	100	1	0.01017
20:19762199:A:G	50	96	0.96	0.0187
20:19762443:T:C	50	100	0.93	0.04956
20:19762494:G:A	50	100	0.97	0.04739
20:19762760:A:T	50	98	0.96	0.3644
20:19763011:C:A	50	100	0.9	0.04975
20:19763576:G:A	50	98	0.96	0.06373
20:19763697:G:A	50	98	0.97	0.3591
20:19763727:A:G	50	100	0.91	0.02306
20:19763825:A:T	50	100	0.93	0.0472
20:19763868:A:C	50	100	0.93	0.0472
20:19764071:T:C	50	100	0.88	0.04993
20:19764367:G:A	50	96	0.98	0.423
20:19764555:G:A	50	98	0.91	0.06572
20:19764777:G:A	50	100	0.99	0.06427
20:19764917:C:T	47	80.9	0.9	0.4277
20:19765070:G:A	50	98	1	0.01561
20:19765841:G:T	50	98	0.96	0.06373
20:19766372:C:T	50	98	1	0.01344
20:19766804:C:T	50	100	0.92	0.02288
20:19767092:C:T	50	100	0.95	0.1881
20:19767314:C:T	50	86	0.73	0.03704
20:19767798:G:A	50	98	0.97	0.3958
20:19767851:A:G	50	98	0.96	0.2611
20:19767912:A:C	50	100	0.8	0.01362
20:19768670:C:A	50	100	0.84	0.01471
20:19769181:C:T	50	100	0.97	0.06173
20:19769313:A:G	50	100	0.98	0.4185
20:19769629:C:T	50	100	1	0.04484
20:19770161:G:T	50	100	0.99	0.04484
20:19770686:G:A	50	98	0.98	0.3558
20:19770800:T:C	50	96	0.97	0.2665
20:19771590:C:T	49	98	1	0.0158
20:19772200:A:T	50	98	0.98	0.3856
20:19772430:C:A	50	98	0.97	0.4573
20:19772758:G:A	50	100	0.92	0.01707
20:19772894:G:A	50	100	0.98	0.3949
20:19772941:G:A	50	100	0.92	0.02433
20:19772982:A:G	50	100	0.97	0.1284
20:19772996:G:A	50	100	0.98	0.4575
20:19773056:T:C	50	100	0.98	0.2367
20:19773057:G:A	50	100	0.98	0.063
20:19773307:G:C	50	100	0.98	0.2751
20:19773759:A:G	50	98	0.97	0.2515
20:19773850:T:A	50	100	0.93	0.01688
20:19774172:C:G	50	100	1	0.01398
20:19774843:T:C	50	100	0.99	0.146
20:19775029:T:G	50	100	0.99	0.415
20:19775459:G:C	50	100	0.96	0.08297
20:19775614:A:G	50	100	0.98	0.0866
20:19775834:T:G	50	100	0.9	0.03722
20:19775914:T:C	50	100	0.97	0.07226
20:19776289:G:T	50	100	1	0.01416
20:19776305:C:T	50	100	0.97	0.0492
20:19776600:C:T	50	100	0.99	0.08315
20:19776640:A:G	50	100	0.99	0.4143
20:19776688:C:T	50	100	1	0.01216
20:19776726:T:C	50	100	0.99	0.3433
20:19776911:C:G	50	100	0.99	0.08315
20:19777624:G:A	50	100	0.99	0.4285
20:19777670:G:A	50	100	0.96	0.03831
20:19778239:A:G	50	100	1	0.4297
20:19778387:C:G	50	100	1	0.4297
20:19778682:T:C	50	100	0.98	0.05011
20:19778781:C:T	50	100	0.97	0.06082
20:19779061:A:G	50	100	1	0.4299
20:19779298:T:A	50	98	0.99	0.3883
20:19779516:G:A	50	100	0.98	0.06772
20:19779843:T:G	50	100	0.93	0.01017
20:19779852:C:T	50	100	0.98	0.0866
20:19779909:T:C	50	100	1	0.1363
20:19779941:G:A	50	100	1	0.01035
20:19780466:C:T	50	100	0.99	0.1009
20:19780657:A:G	50	100	0.99	0.0866
20:19780701:G:A	50	100	1	0.01017
20:19781184:T:C	50	100	1	0.1302
20:19781214:C:T	50	100	0.99	0.08642
20:19781311:G:A	50	100	0.96	0.03794
20:19781505:G:A	50	100	1	0.06481
20:19781506:C:A	50	100	1	0.06481
20:19782004:G:A	50	100	0.99	0.1681
20:19782051:A:G	50	100	0.99	0.1681
20:19782052:G:A	50	96	0.89	0.08351
20:19782089:G:A	50	100	1	0.4292
20:19782307:G:A	50	100	0.97	0.01162
20:19782394:G:A	50	100	0.98	0.07607
20:19782461:T:C	50	100	0.98	0.07607
20:19782556:A:T	46	100	0.98	0.08152
20:19782970:T:A	50	100	0.99	0.1004
20:19783021:C:A	50	100	0.99	0.07062
20:19783081:G:A	50	100	1	0.01416
20:19783143:T:A	50	100	0.97	0.06772
20:19783304:G:A	50	100	1	0.01398
20:19783437:G:A	50	100	0.98	0.06245
20:19783579:G:A	50	100	0.93	0.02033
20:19784172:A:C	50	98	0.98	0.04956
20:19784321:T:C	49	100	0.97	0.09005
20:19784530:G:A	50	100	0.98	0.2024
20:19784935:G:A	50	100	0.95	0.03813
20:19785040:A:G	50	100	0.98	0.08951
20:19785067:G:C	50	94	0.84	0.07861
20:19785300:A:C	50	100	0.98	0.08842
20:19785463:A:G	50	96	0.83	0.04956
20:19785564:C:A	50	100	0.99	0.1002
20:19785660:T:C	50	100	1	0.1075
20:19785772:C:T	50	100	0.98	0.08951
20:19785855:G:A	50	100	0.99	0.03613
20:19786381:G:A	50	100	0.99	0.4272
20:19786508:G:C	50	100	0.99	0.03613
20:19786681:A:G	50	98	0.99	0.0236
20:19786780:C:T	50	98	1	0.1432
20:19786904:G:A	50	98	0.96	0.04031
20:19786998:A:G	50	100	0.98	0.2108
20:19787016:G:A	50	100	1	0.01198
20:19787149:A:G	50	100	0.99	0.4272
20:19787297:G:C	50	100	0.99	0.4274
20:19787353:G:A	50	100	0.99	0.06754
20:19787402:G:A	50	100	0.86	0.01017
20:19787415:T:G	49	100	0.68	0.02397
20:19788072:A:G	50	100	1	0.01198
20:19788172:C:T	50	98	0.94	0.02378
20:19788318:G:A	50	98	0.98	0.01235
20:19788400:G:A	50	100	0.99	0.03667
20:19788450:C:A	45	84.4	0.98	0.08951
20:19788592:A:G	50	100	1	0.01198
20:19788761:A:G	50	100	1	0.1191
20:19789311:C:G	50	100	0.98	0.03613
20:19790155:T:C	50	100	0.96	0.02778
20:19790632:A:G	50	100	1	0.1069
20:19790646:A:T	50	100	0.99	0.06972
20:19792075:T:C	50	100	0.9	0.02142
20:19792090:G:C	50	98	0.99	0.3375
20:19792297:A:G	50	100	0.97	0.03613
20:19792980:T:C	50	98	0.99	0.02378
20:19793366:C:T	50	100	0.97	0.03686
20:19793960:T:C	50	100	0.99	0.2111
20:19794432:G:A	50	100	0.93	0.02705
20:19794574:T:C	50	100	1	0.1198
20:19794804:G:A	50	100	1	0.03595
20:19795015:C:T	50	100	1	0.03595
20:19795042:A:G	50	100	0.99	0.1249
20:19795105:C:T	50	100	0.99	0.02197
20:19795343:G:T	50	100	1	0.2511
20:19795456:C:T	50	100	0.99	0.04194
20:19795504:T:C	50	100	0.99	0.04085
20:19795747:A:G	50	100	0.99	0.1249
20:19796144:G:A	50	98	0.99	0.0236
20:19796540:C:T	50	100	1	0.2502
20:19796591:G:A	50	100	1	0.03595
20:19796601:C:T	50	100	0.76	0.03214
20:19796881:T:C	50	96	0.91	0.2082
20:19797143:T:C	50	100	0.97	0.02778
20:19797214:C:A	50	100	1	0.01307
20:19797589:A:C	50	98	0.99	0.02941
20:19797938:G:A	50	100	1	0.09749
20:19798012:C:T	50	100	0.93	0.02251
20:19798086:C:T	50	100	1	0.01198
20:19798135:G:A	50	98	1	0.1075
20:19798634:A:G	50	100	0.99	0.431
20:19798770:A:G	50	100	0.96	0.01198
20:19799044:C:T	50	100	0.99	0.02977
20:19799138:C:T	50	100	1	0.03214
20:19799376:T:C	50	100	0.93	0.01198
20:19799447:C:T	50	100	1	0.06554
20:19799545:G:A	50	100	0.94	0.01271
20:19799653:C:A	50	100	0.93	0.01198
20:19799845:T:C	50	100	0.99	0.03504
20:19800050:A:C	50	100	1	0.06772
20:19800330:T:C	50	100	0.99	0.03486
20:19800379:T:G	50	100	1	0.01289
20:19800689:C:A	50	96	0.96	0.04067
20:19800731:C:G	50	100	0.97	0.04103
20:19800845:G:C	50	100	0.96	0.02578
20:19801374:G:A	50	100	0.99	0.03704
20:19801402:T:C	50	100	1	0.01289
20:19801446:G:A	49	100	1	0.01289
20:19801466:C:G	49	100	1	0.06609
20:19801469:C:T	50	100	1	0.04339
20:19801470:A:G	49	100	1	0.06609
20:19801472:C:T	49	100	1	0.06609
20:19801534:C:G	50	100	1	0.06627
20:19801616:C:T	50	100	1	0.03613
20:19801644:T:G	50	100	1	0.06609
20:19801929:A:C	50	100	1	0.06881
20:19802024:G:A	50	100	0.99	0.2286
20:19802147:A:G	50	100	1	0.03141
20:19802216:C:T	50	100	1	0.06554
20:19802361:G:A	50	100	0.98	0.1077
20:19802671:G:T	50	100	1	0.06645
20:19803173:C:T	50	100	0.98	0.3491
20:19803673:G:A	50	100	0.98	0.1077
20:19803903:G:A	50	98	0.73	0.01507
20:19804066:G:A	50	100	0.98	0.1077
20:19804199:T:C	50	100	1	0.04847
20:19804385:T:C	50	100	1	0.01253
20:19804521:A:T	50	100	1	0.03631
20:19804667:G:T	50	100	0.98	0.108
20:19804743:C:T	50	100	0.98	0.108
20:19804821:G:C	50	100	0.99	0.4072
20:19804896:T:A	50	100	0.98	0.108
20:19804940:A:G	50	100	0.98	0.108
20:19805183:C:T	50	100	0.98	0.108
20:19805243:G:A	49	100	0.97	0.03159
20:19805773:G:T	50	100	1	0.06554
20:19805882:A:G	50	100	0.98	0.1089
20:19806178:T:C	50	100	0.98	0.1088
20:19806422:G:A	50	98	1	0.1463
20:19806433:T:A	50	100	1	0.1458
20:19806596:A:G	50	100	0.94	0.0906
20:19806624:T:C	50	100	0.98	0.1104
20:19807042:A:G	50	100	0.98	0.1107
20:19807332:A:C	50	100	0.97	0.1102
20:19807372:G:A	50	100	0.98	0.4653
20:19807908:C:T	50	100	0.96	0.02142
20:19808111:G:A	50	100	0.97	0.1102
20:19808190:G:A	50	98	0.75	0.02342
20:19808191:T:C	50	100	1	0.03722
20:19808260:G:A	50	100	1	0.0846
20:19808350:C:T	50	100	0.96	0.06554
20:19808596:G:T	50	100	0.97	0.1088
20:19808778:T:G	50	98	0.96	0.447
20:19808842:G:A	50	100	1	0.04212
20:19808880:C:T	50	100	1	0.04212
20:19809010:C:T	50	100	0.92	0.01997
20:19809174:C:A	50	100	0.92	0.01162
20:19809175:T:C	50	100	0.96	0.1658
20:19809251:A:G	50	100	0.98	0.3203
20:19809512:G:A	50	100	0.98	0.1285
20:19809887:G:C	50	100	0.98	0.05556
20:19809906:G:C	50	100	0.98	0.1465
20:19809958:G:A	50	100	0.99	0.05846
20:19810093:C:T	50	100	0.98	0.2449
20:19810356:T:C	50	100	0.98	0.1498
20:19810505:A:G	50	100	0.99	0.2685
20:19810507:C:T	50	100	1	0.01598
20:19810541:G:A	50	100	0.98	0.1498
20:19810609:C:T	49	100	0.98	0.1498
20:19810664:A:G	50	100	0.98	0.1498
20:19810839:A:G	50	100	0.99	0.2671
20:19810866:G:T	50	100	0.98	0.1725
20:19810868:G:T	50	100	0.98	0.1492
20:19810880:T:G	48	100	0.64	0.03123
20:19810985:A:G	50	100	0.98	0.15
20:19811232:C:T	50	100	1	0.02251
20:19811293:C:T	50	100	1	0.1469
20:19811357:T:C	50	100	1	0.04902
20:19811368:C:T	50	100	1	0.1732
20:19811572:G:A	50	100	1	0.02251
20:19811672:T:C	50	100	0.99	0.278
20:19811932:T:A	50	100	0.95	0.01271
20:19812118:C:G	50	100	1	0.05792
20:19812158:A:G	50	100	0.99	0.3239
20:19812167:T:C	50	100	0.99	0.3464
20:19812247:G:C	50	100	0.99	0.3239
20:19812294:T:A	50	100	1	0.1356
20:19812368:T:C	50	100	1	0.02251
20:19812415:A:G	50	100	0.99	0.3235
20:19812609:G:A	50	100	0.99	0.102
20:19812722:G:A	50	100	1	0.3101
20:19812767:C:A	50	100	0.99	0.1247
20:19813125:C:A	50	100	1	0.02251
20:19813127:G:C	50	100	0.99	0.3241
20:19813156:T:C	50	100	0.99	0.3698
20:19813215:C:T	50	98	0.93	0.3214
20:19813258:C:A	50	100	1	0.03649
20:19813272:G:T	50	100	0.99	0.4486
20:19813424:G:A	50	100	1	0.02251
20:19813430:G:A	50	100	0.98	0.138
20:19813443:T:C	50	100	0.99	0.2908
20:19813448:G:A	50	100	0.99	0.138
20:19813477:A:T	50	100	0.99	0.2908
20:19813551:C:T	50	100	0.99	0.2908
20:19813641:T:G	50	100	1	0.1394
20:19813724:A:T	50	100	1	0.2907
20:19813737:G:C	50	100	1	0.2907
20:19813998:G:A	50	100	1	0.313
20:19814056:C:T	50	100	1	0.2903
20:19814057:G:A	50	100	1	0.02269
20:19814074:C:G	50	100	1	0.05792
20:19814162:G:A	50	100	0.98	0.01271
20:19814285:G:C	50	100	1	0.05792
20:19814368:C:T	50	100	1	0.02251
20:19814374:C:T	50	100	0.98	0.321
20:19814445:T:C	50	100	1	0.02251
20:19814640:T:C	50	100	0.99	0.3212
20:19814744:C:T	50	100	0.99	0.3212
20:19815172:G:A	50	100	0.99	0.1367
20:19815251:G:A	50	100	1	0.02832
20:19815364:T:G	50	100	0.99	0.3515
20:19815389:T:G	50	100	1	0.4486
20:19815536:T:A	50	100	0.99	0.1367
20:19815742:G:A	50	100	0.99	0.3201
20:19815874:A:G	50	100	1	0.4486
20:19816352:T:C	50	100	0.97	0.01743
20:19816394:T:G	50	100	1	0.1425
20:19816403:G:T	50	100	0.99	0.3199
20:19816416:C:T	50	100	0.99	0.3199
20:19816496:A:G	50	100	1	0.03649
20:19816524:T:C	50	100	0.99	0.3199
20:19816572:G:A	50	100	0.99	0.1362
20:19816602:G:A	50	100	1	0.1425
20:19816703:A:G	50	100	0.99	0.3199
20:19816928:A:G	50	98	0.99	0.3199
20:19817028:C:G	50	100	0.98	0.1836
20:19817075:A:G	50	100	1	0.04503
20:19817140:C:T	50	100	1	0.02832
20:19817339:G:C	50	100	0.98	0.1242
20:19817340:T:C	50	100	0.98	0.1244
20:19817405:C:A	50	100	1	0.1707
20:19817625:A:C	50	100	0.99	0.3128
20:19817671:G:A	50	100	0.99	0.3128
20:19817674:T:G	50	100	0.99	0.3128
20:19817831:T:C	50	100	0.99	0.3132
20:19817849:C:T	50	98	1	0.0285
20:19817880:C:G	50	100	1	0.04539
20:19817923:G:A	50	100	0.97	0.124
20:19818080:G:A	50	100	1	0.0345
20:19818087:A:G	50	100	0.99	0.313
20:19818158:T:C	50	100	0.99	0.3132
20:19818296:A:G	50	100	0.99	0.323
20:19818383:T:C	50	100	1	0.02669
20:19818620:T:A	50	100	1	0.0187
20:19818646:T:C	50	100	1	0.02651
20:19818744:G:A	50	100	0.66	0.01507
20:19818783:G:T	50	100	1	0.0345
20:19818856:G:A	50	100	0.98	0.01198
20:19818937:A:G	50	98	0.99	0.3114
20:19819047:T:A	50	100	0.97	0.03522
20:19819561:T:A	50	100	0.98	0.02288
20:19819604:C:A	50	100	1	0.06118
20:19819895:C:T	50	98	0.78	0.03286
20:19819968:T:G	50	98	0.99	0.3121
20:19820124:G:A	50	100	1	0.02651
20:19820325:A:G	50	100	0.99	0.3742
20:19820433:A:C	50	100	0.96	0.02306
20:19820775:T:A	50	100	0.99	0.03831
20:19820780:A:G	50	100	0.98	0.374
20:19820858:A:C	50	100	0.99	0.02832
20:19820899:A:G	50	100	1	0.0187
20:19821119:A:G	50	100	1	0.03395
20:19821179:T:A	50	100	1	0.03395
20:19821451:T:A	50	100	1	0.04484
20:19821464:G:C	50	100	1	0.04484
20:19821544:C:T	50	100	1	0.02651
20:19821621:T:C	50	100	0.91	0.02269
20:19822283:C:T	50	100	0.95	0.02796
20:19822549:C:T	50	98	0.99	0.05882
20:19822884:G:T	50	100	0.95	0.03976
20:19823242:A:G	50	100	0.95	0.2958
20:19823248:C:T	50	100	0.99	0.01162
20:19823387:G:C	50	96	0.7	0.01924
20:19823388:C:T	50	94	0.8	0.01834
20:19823474:C:G	50	100	1	0.03068
20:19823476:G:A	50	100	1	0.01834
20:19823595:G:A	50	98	0.99	0.02088
20:19823820:C:A	49	98	0.92	0.02977
20:19823912:T:A	50	100	1	0.04375
20:19823988:G:A	50	100	0.97	0.04375
20:19824224:G:A	50	100	0.95	0.244
20:19824457:G:T	50	100	1	0.02778
20:19824567:A:G	50	100	0.97	0.2088
20:19824686:A:G	50	100	0.97	0.3315
20:19825017:G:A	50	100	0.78	0.01216
20:19825597:A:G	50	100	0.96	0.03177
20:19825688:T:C	50	100	0.98	0.488
20:19826064:G:A	50	100	0.98	0.3753
20:19826072:T:C	50	100	0.99	0.04448
20:19826381:A:G	50	100	1	0.01089
20:19826597:A:C	50	100	0.99	0.01616
20:19826835:A:G	50	100	0.98	0.3778
20:19826933:T:G	50	100	0.96	0.05102
20:19827639:G:A	50	92	0.81	0.08188
20:19828010:A:G	50	98	0.98	0.3422
20:19828048:T:A	50	98	0.98	0.4631
20:19828703:T:C	50	98	0.99	0.0984
20:19828829:A:G	50	98	0.98	0.3967
20:19828857:A:G	50	100	0.99	0.02052
20:19828880:G:A	50	98	0.98	0.3972
20:19829587:A:G	50	98	0.98	0.3081
20:19830356:A:G	50	96	0.96	0.4176
20:19830470:A:T	50	100	0.96	0.1727
20:19830926:C:G	50	98	1	0.01017
20:19831601:G:T	50	98	0.95	0.4027
20:19831969:C:T	50	98	0.96	0.2836
20:19832149:T:C	50	100	0.95	0.02596
20:19833059:G:A	50	98	0.94	0.03976
20:19833203:A:G	50	100	0.99	0.01235
20:19833267:G:T	50	94	0.92	0.02306
20:19833296:T:G	50	98	0.74	0.01235
20:19833457:C:T	50	100	0.98	0.01089
20:19833931:C:T	50	100	0.99	0.02233
20:19834487:C:A	50	100	0.93	0.03631
20:19834537:C:T	50	100	0.99	0.02923
20:19834662:T:C	50	98	0.94	0.05374
20:19834748:C:T	50	100	0.94	0.03649
20:19834850:G:C	50	100	0.93	0.02469
20:19834908:C:T	50	98	0.94	0.02469
20:19834969:A:G	50	98	0.93	0.1113
20:19835144:G:A	49	100	0.88	0.01216
20:19835292:G:T	50	100	0.95	0.2469
20:19835517:G:A	50	98	0.92	0.04085
20:19835703:T:A	50	100	0.95	0.05011
20:19835803:G:A	50	100	0.96	0.2812
20:19835949:C:T	50	100	0.95	0.04793
20:19836143:T:C	50	98	0.96	0.07262
20:19836951:A:G	50	98	0.97	0.3902
20:19836983:G:A	50	98	0.97	0.342
20:19837150:A:G	50	100	1	0.01216
20:19837285:A:G	50	100	0.91	0.1017
20:19837297:A:G	50	100	0.94	0.05338
20:19837874:T:G	50	98	0.92	0.07171
20:19837996:G:A	50	100	0.98	0.4904
20:19838390:G:A	50	100	0.97	0.02052
20:19838661:G:C	50	100	0.97	0.2865
20:19838992:G:C	50	96	0.93	0.1977
20:19839367:G:A	50	96	0.94	0.06282
20:19839404:G:A	50	100	1	0.01325
20:19839648:A:G	49	98	0.61	0.02451
20:19839910:C:T	50	100	1	0.01271
20:19840059:C:A	50	100	0.97	0.06772
20:19840141:G:A	50	94	0.95	0.4873
20:19840686:C:T	50	100	0.96	0.01416
20:19840766:G:T	50	100	0.96	0.01416
20:19841059:C:G	50	100	1	0.03831
20:19842521:C:T	50	100	0.81	0.01325
20:19842675:T:C	50	100	1	0.03813
20:19842962:C:A	50	100	0.96	0.01707
20:19843146:G:A	50	96	0.94	0.3019
20:19843449:T:A	50	100	0.96	0.02705
20:19843524:C:T	50	100	0.99	0.03831
20:19843749:C:T	50	100	0.98	0.03813
20:19844018:T:C	50	98	0.97	0.01235
20:19844226:A:G	50	98	0.98	0.07426
20:19844596:T:G	50	82	0.88	0.3322
20:19844604:T:C	45	95.6	0.62	0.06427
20:19844783:A:G	50	100	0.99	0.03776
20:19844892:C:G	50	98	0.95	0.4428
20:19845349:A:G	50	100	1	0.05991
20:19845363:T:G	50	100	0.96	0.02705
20:19845784:A:T	50	98	0.68	0.0118
20:19846335:C:T	50	100	0.98	0.01707
20:19846573:C:G	50	100	0.96	0.02705
20:19846890:C:G	50	100	0.81	0.02052
20:19847357:T:C	50	100	0.99	0.03813
20:19847461:G:C	50	100	0.98	0.03831
20:19847519:G:A	50	100	0.97	0.03922
20:19847693:T:C	50	98	0.97	0.38
20:19847775:T:C	50	98	0.96	0.02596
20:19847818:C:G	50	100	0.98	0.04956
20:19848360:C:T	50	98	0.97	0.3805
20:19848460:A:G	50	98	0.96	0.301
20:19848848:A:G	50	100	0.97	0.1258
20:19848998:G:C	50	100	0.97	0.02306
20:19849223:C:A	50	96	0.96	0.1737
20:19849262:A:G	50	96	0.96	0.1748
20:19849293:A:G	50	100	0.97	0.0728
20:19849477:C:G	50	98	0.97	0.3784
20:19849484:A:G	50	100	0.96	0.03558
20:19849588:A:G	50	100	0.96	0.03558
20:19850012:G:C	50	100	1	0.01053
20:19850440:T:C	50	100	0.91	0.07698
20:19850519:G:A	50	98	0.89	0.3134
20:19851030:G:A	47	95.7	0.71	0.02814
20:19851057:A:G	37	75.7	0.81	0.3914
20:19851192:T:G	50	100	0.96	0.01652
20:19851394:C:T	50	98	0.86	0.05864
20:19851472:C:T	50	98	0.84	0.05646
20:19851717:C:A	50	98	0.86	0.01362
20:19851760:A:G	50	98	0.9	0.3675
20:19851768:T:C	50	100	0.94	0.02215
20:19851770:A:G	50	100	0.96	0.02215
20:19851868:A:G	50	98	0.87	0.03722
20:19852129:T:C	50	96	0.84	0.09023
20:19852148:C:A	50	92	0.84	0.4305
20:19852226:G:T	50	94	0.82	0.2505
20:19852372:T:C	50	94	0.84	0.1249
20:19852572:T:A	50	90	0.8	0.4993
20:19852793:C:T	50	92	0.88	0.453
20:19852960:T:C	50	92	0.89	0.4788
20:19853007:A:G	50	94	0.89	0.4748
20:19853012:T:A	50	94	0.9	0.4786
20:19853129:G:A	50	100	0.76	0.06046
20:19853331:T:C	50	100	0.98	0.01816
20:19853352:T:A	50	98	0.84	0.2151
20:19853518:G:A	50	98	0.65	0.01561
20:19854119:C:T	50	98	0.9	0.1176
20:19854338:G:A	50	98	0.91	0.1178
20:19855573:A:G	50	100	0.94	0.4515
20:19855925:T:C	50	100	0.94	0.2326
20:19856140:C:T	50	100	0.91	0.1098
20:19856320:G:A	50	98	0.95	0.2669
20:19856714:A:G	50	100	0.95	0.4454
20:19857410:T:A	50	100	0.97	0.2727
20:19858125:T:A	50	96	0.93	0.3422
20:19858591:G:A	50	100	0.96	0.4107
20:19858811:G:A	50	100	0.87	0.03105
20:19859471:G:C	50	100	0.97	0.2723
20:19859608:T:C	50	98	0.92	0.1525
20:19860179:A:G	50	98	0.74	0.01362
20:19860294:G:A	50	98	0.96	0.4049
20:19860412:C:T	50	98	0.96	0.4049
20:19860852:G:T	50	100	0.95	0.1191
20:19861072:C:T	50	98	0.86	0.07934
20:19861152:G:A	50	100	0.95	0.132
20:19861604:T:C	50	100	0.93	0.02342
20:19861684:G:A	49	100	0.93	0.03595
20:19861899:G:C	50	100	0.94	0.01107
20:19862292:G:A	50	96	0.92	0.07426
20:19862517:C:T	50	96	0.94	0.1182
20:19863101:C:T	50	100	0.94	0.01107
20:19863170:T:A	50	100	0.88	0.1215
20:19863250:C:T	50	100	0.97	0.2721
20:19863906:G:A	50	88	0.78	0.02106
20:19864134:G:A	50	100	0.94	0.01107
20:19864409:C:T	50	98	0.94	0.1273
20:19864799:C:T	50	98	0.97	0.2707
20:19864841:T:G	50	100	0.94	0.01107
20:19864968:T:C	50	98	0.97	0.2702
20:19865100:G:T	50	100	0.94	0.01107
20:19865298:G:A	50	98	0.96	0.4096
20:19865340:C:G	50	98	0.94	0.4815
20:19865473:A:C	50	98	0.92	0.4844
20:19865512:T:C	50	94	0.95	0.2756
20:19866598:G:A	50	100	0.96	0.01598
20:19866840:A:G	50	92	0.74	0.1037
20:19866876:T:C	50	100	0.8	0.01398
20:19867288:A:G	50	100	0.86	0.1875
20:19867383:A:G	50	94	0.89	0.1267
20:19867684:A:G	50	100	0.95	0.1129
20:19867955:A:G	50	98	0.95	0.1861
20:19868015:C:T	50	100	0.97	0.222
20:19868209:C:A	50	100	0.98	0.2275
20:19868765:G:A	50	100	0.98	0.2482
20:19868908:T:C	50	98	0.86	0.01543
20:19868955:G:A	50	96	0.93	0.1075
20:19869006:G:A	50	100	0.98	0.2533
20:19869037:A:G	50	100	0.98	0.2558
20:19869039:G:A	50	100	0.99	0.0216
20:19869124:G:A	50	100	0.99	0.0216
20:19869182:G:A	50	100	0.97	0.2467
20:19869186:G:A	50	100	0.97	0.09477
20:19869236:C:T	50	98	0.93	0.05192
20:19869322:A:G	50	100	0.94	0.05864
20:19869690:A:G	50	100	0.95	0.05864
20:19869710:G:A	50	100	0.98	0.4751
20:19869723:C:G	50	100	0.99	0.1659
20:19869902:C:T	50	100	0.95	0.05864
20:19869903:G:A	50	98	0.97	0.3308
20:19870227:G:A	50	100	0.98	0.2464
20:19870434:G:C	50	100	0.97	0.2088
20:19870506:G:A	50	98	0.98	0.1963
20:19870516:G:T	49	100	0.98	0.2288
20:19870740:T:C	50	100	0.71	0.0118
20:19870811:T:G	50	100	0.99	0.1126
20:19870822:A:G	50	100	0.99	0.1411
20:19871182:T:A	50	100	0.98	0.2244
20:19871448:C:T	50	98	0.99	0.4198
20:19871537:T:C	50	98	0.99	0.4237
20:19871606:T:C	50	100	0.98	0.2253
20:19871834:A:G	50	100	0.98	0.2246
20:19871859:G:A	50	98	0.99	0.3513
20:19871941:G:A	50	100	0.98	0.1569
20:19871961:A:G	50	100	1	0.0216
20:19873127:A:T	50	100	0.99	0.2787
20:19873423:A:G	50	100	0.98	0.2304
20:19873680:G:A	50	100	0.96	0.0728
20:19873765:C:T	50	100	0.99	0.2298
20:19873973:A:C	50	100	1	0.2302
20:19874086:T:G	49	100	0.75	0.08115
20:19874308:C:G	50	98	0.98	0.2328
20:19874401:C:T	50	100	1	0.02088
20:19874577:T:C	50	100	1	0.2302
20:19874605:C:T	50	100	1	0.23
20:19874650:T:C	50	100	1	0.09604
20:19874823:A:G	50	100	0.98	0.01888
20:19874872:A:G	50	100	0.99	0.02088
20:19875457:G:T	50	100	0.98	0.01888
20:19875543:G:A	50	94	0.98	0.1258
20:19875816:G:A	50	100	1	0.23
20:19876418:G:C	50	100	1	0.1652
20:19876935:A:G	50	100	1	0.1652
20:19877241:A:G	50	100	0.97	0.05628
20:19877326:T:C	50	100	1	0.1652
20:19877342:G:A	50	100	0.99	0.4089
20:19877785:G:A	50	94	0.98	0.1186
20:19878037:G:A	50	98	0.97	0.1961
20:19878256:G:A	50	100	1	0.23
20:19878482:A:G	50	100	1	0.1147
20:19878700:C:T	50	100	0.95	0.0561
20:19878825:A:T	50	98	1	0.23
20:19879491:G:A	50	98	1	0.2302
20:19879526:T:C	50	100	1	0.2304
20:19879602:A:G	50	100	1	0.1113
20:19879708:A:T	50	98	0.99	0.1737
20:19879977:T:G	49	100	1	0.281
20:19880373:T:A	50	100	0.97	0.05664
20:19880934:A:C	50	100	1	0.02088
20:19881048:A:G	50	96	1	0.2306
20:19881238:C:T	50	100	1	0.02088
20:19881565:T:G	50	98	0.97	0.1952
20:19881604:C:A	50	98	1	0.3471
20:19881889:G:A	50	100	0.99	0.1736
20:19882203:G:A	50	100	1	0.2304
20:19882273:A:G	50	100	0.99	0.09205
20:19882329:T:C	50	100	0.99	0.1146
20:19882403:T:C	50	100	0.98	0.04757
20:19882787:G:A	50	100	0.99	0.1382
20:19882788:G:A	50	100	0.99	0.1741
20:19882849:C:T	50	100	1	0.02306
20:19882918:A:G	50	100	1	0.3466
20:19882923:C:T	50	100	0.99	0.1737
20:19883234:C:T	50	100	0.9	0.02887
20:19884700:C:T	50	100	0.99	0.1836
20:19884947:T:A	50	100	0.6	0.01144
20:19885161:T:G	50	100	0.98	0.1788
20:19885312:A:T	50	100	0.98	0.1578
20:19885325:C:T	50	100	0.92	0.0167
20:19885340:G:A	50	100	0.98	0.1855
20:19885663:C:T	49	98	0.98	0.4675
20:19885666:G:A	49	100	0.98	0.4913
20:19885728:C:G	50	100	0.98	0.488
20:19885872:A:G	50	100	0.96	0.3237
20:19885928:G:A	50	100	0.97	0.4735
20:19885980:G:A	50	100	0.99	0.02832
20:19886282:G:A	50	100	0.83	0.03577
20:19886398:C:T	50	94	0.91	0.2464
20:19886612:C:T	49	91.8	0.85	0.02869
20:19886762:C:A	50	100	0.9	0.02378
20:19886977:G:A	50	100	0.98	0.0207
20:19887082:G:A	50	100	0.91	0.02796
20:19887374:T:G	50	100	0.97	0.04248
20:19887932:A:G	50	100	0.99	0.4889
20:19888154:G:A	50	100	0.99	0.4884
20:19888239:C:T	50	100	0.99	0.4729
20:19888319:C:T	50	100	0.98	0.02033
20:19888331:T:C	50	100	0.98	0.4651
20:19888333:G:C	50	100	0.98	0.465
20:19888449:C:T	50	100	0.99	0.4731
20:19888500:C:G	50	100	0.86	0.03232
20:19888615:G:A	50	100	0.98	0.01652
20:19888704:T:C	50	100	0.94	0.03667
20:19888896:A:G	50	98	0.93	0.2801
20:19889136:C:T	50	100	0.92	0.06536
20:19889341:T:C	50	98	0.98	0.4969
20:19889591:C:T	49	100	0.9	0.02251
20:19890208:T:C	50	100	0.97	0.4444
20:19890942:T:G	50	100	0.98	0.2712
20:19890952:T:A	50	100	0.98	0.01979
20:19890979:G:T	50	100	0.86	0.01779
20:19891081:T:C	50	100	0.98	0.2743
20:19891111:A:G	50	100	0.97	0.4443
20:19891201:G:T	50	100	1	0.02015
20:19891480:G:T	50	100	0.96	0.03268
20:19891528:G:T	50	100	0.98	0.02614
20:19891551:C:T	50	100	0.98	0.2745
20:19891676:G:A	50	100	0.89	0.04067
20:19891686:G:A	50	100	0.9	0.04593
20:19891734:G:A	50	100	0.98	0.01362
20:19891793:C:T	50	100	0.91	0.02415
20:19892081:C:T	50	100	0.98	0.02614
20:19892217:A:T	50	98	0.95	0.435
20:19892221:A:T	50	100	0.98	0.319
20:19892225:A:T	50	98	0.97	0.2752
20:19892256:A:G	50	100	0.98	0.319
20:19892288:C:T	50	100	0.99	0.0374
20:19892369:C:G	50	100	0.99	0.0374
20:19892405:G:A	50	100	1	0.0118
20:19892445:A:G	50	100	0.91	0.03958
20:19892461:G:A	50	98	1	0.01416
20:19892487:A:G	50	100	0.99	0.3397
20:19892640:C:G	50	98	0.98	0.3393
20:19892731:A:G	50	100	0.99	0.04303
20:19892771:A:G	50	100	0.98	0.06336
20:19892937:C:T	50	100	0.91	0.02433
20:19892963:G:A	50	100	0.98	0.3375
20:19893038:A:G	50	100	0.99	0.03794
20:19893125:T:C	50	100	0.98	0.06336
20:19893178:T:C	50	100	0.98	0.339
20:19893578:G:A	50	98	0.93	0.3297
20:19893643:G:T	50	100	0.96	0.03758
20:19893673:C:T	50	100	0.9	0.02469
20:19893987:G:A	50	100	0.9	0.02469
20:19894396:A:T	50	96	0.93	0.311
20:19894745:A:T	50	98	0.91	0.02415
20:19894796:G:C	50	100	0.88	0.3388
20:19894848:A:G	50	96	0.9	0.185
20:19895314:C:T	50	96	0.92	0.1189
20:19895330:T:A	50	100	0.99	0.01216
20:19895436:T:G	50	96	0.89	0.1854
20:19895843:T:C	50	100	0.76	0.04049
20:19896889:G:A	50	100	0.98	0.0216
20:19897262:A:G	50	94	0.86	0.3947
20:19897604:T:A	50	98	0.89	0.2938
20:19897742:G:C	50	96	0.93	0.4891
20:19897994:A:C	50	100	0.97	0.01561
20:19898604:C:G	50	100	0.98	0.01307
20:19898908:A:T	50	92	0.95	0.3606
20:19899094:C:T	50	96	0.95	0.3651
20:19899360:G:C	50	96	0.97	0.3998
20:19899897:T:C	50	98	0.62	0.0207
20:19900170:A:T	50	96	0.98	0.4786
20:19900499:C:T	50	98	0.95	0.1071
20:19900502:C:T	50	98	0.95	0.1071
20:19900554:C:T	50	98	0.95	0.1057
20:19900609:G:A	50	98	0.95	0.1073
20:19900672:T:C	50	96	0.98	0.4788
20:19900741:G:A	50	96	0.96	0.2963
20:19900807:A:G	50	96	0.98	0.4788
20:19900819:G:A	50	98	0.95	0.1073
20:19900882:G:A	50	96	0.98	0.3858
20:19901114:C:G	50	98	0.98	0.3854
20:19901248:G:A	50	96	0.98	0.3854
20:19901276:C:T	50	98	0.97	0.39
20:19901362:T:C	49	98	0.98	0.3856
20:19901394:G:A	50	100	0.99	0.01325
20:19901497:C:T	50	96	0.98	0.4929
20:19901740:A:G	50	94	0.68	0.06028
20:19901803:G:A	50	98	0.73	0.01543
20:19901808:G:A	50	100	0.99	0.01325
20:19901846:G:A	50	100	0.95	0.01507
20:19901938:C:T	49	98	0.97	0.3856
20:19902095:C:T	50	98	0.97	0.3853
20:19902207:A:G	50	98	0.97	0.3851
20:19902348:C:T	50	98	0.97	0.3851
20:19902460:G:A	50	98	0.89	0.05882
20:19902832:G:A	50	100	0.97	0.388
20:19902990:G:A	50	100	0.9	0.06155
20:19903003:G:A	50	100	0.97	0.3858
20:19903018:A:G	50	98	0.98	0.3858
20:19903179:A:G	50	98	0.97	0.4813
20:19903442:G:A	50	100	0.77	0.0118
20:19903452:T:C	50	98	0.95	0.3981
20:19903462:T:C	50	98	0.95	0.398
20:19903534:C:T	50	100	0.99	0.01416
20:19904021:C:T	50	90	0.62	0.1225
20:19904120:C:T	50	84	0.65	0.2293
20:19904125:G:A	50	100	0.98	0.01017
20:19904242:T:A	50	88	0.62	0.03141
20:19904244:T:A	50	98	0.73	0.03558
20:19904329:A:G	50	100	0.83	0.01616
20:19904746:G:A	50	88	0.65	0.4947
20:19905327:T:C	50	100	0.95	0.3043
20:19905448:C:T	50	100	0.93	0.01053
20:19905714:C:G	50	100	0.96	0.3094
20:19905778:C:A	50	100	0.84	0.05356
20:19905843:G:C	50	100	0.92	0.05011
20:19906190:T:C	50	100	0.97	0.2745
20:19906313:G:C	50	100	0.94	0.03032
20:19906343:G:A	50	100	0.96	0.02996
20:19906725:T:G	50	100	0.98	0.2765
20:19906819:T:C	50	100	0.97	0.3232
20:19907104:G:A	50	100	0.71	0.02197
20:19907316:T:C	50	100	0.98	0.2596
20:19907391:G:A	50	100	0.92	0.03086
20:19907602:A:G	50	100	0.98	0.2594
20:19907701:G:C	50	100	0.99	0.0492
20:19907947:T:A	50	100	0.98	0.3321
20:19908092:G:A	50	100	0.98	0.3308
20:19908307:T:A	50	100	0.98	0.3366
20:19908415:C:T	50	100	0.98	0.3362
20:19908460:C:T	50	94	0.9	0.3306
20:19908461:G:A	50	100	0.97	0.3304
20:19908470:C:G	50	100	0.98	0.3302
20:19908502:A:G	50	100	1	0.04975
20:19908602:A:G	50	100	0.98	0.3985
20:19908942:G:A	50	100	0.99	0.3856
20:19909436:A:G	50	100	0.99	0.2643
20:19909545:G:A	50	100	0.94	0.03014
20:19909624:A:C	50	100	0.99	0.2642
20:19909668:T:C	50	100	0.99	0.3342
20:19909996:C:T	49	100	0.98	0.3353
20:19910313:C:T	50	100	0.98	0.3337
20:19910500:T:C	50	100	0.91	0.02614
20:19910725:C:T	50	100	0.98	0.3355
20:19910848:G:A	50	100	1	0.01017
20:19911297:T:C	50	100	0.99	0.3361
20:19911333:G:A	50	100	0.89	0.01797
20:19911345:C:T	50	100	1	0.04557
20:19911635:G:A	50	100	1	0.0492
20:19911883:T:A	50	100	0.98	0.01616
20:19911903:C:T	50	100	0.99	0.3306
20:19911908:G:T	50	100	0.98	0.01616
20:19911910:G:A	50	100	0.95	0.02651
20:19911947:G:C	50	100	1	0.02142
20:19912356:C:G	50	94	0.84	0.02723
20:19912604:A:G	50	98	0.93	0.327
20:19912866:A:G	50	98	0.93	0.3593
20:19912871:C:T	50	98	0.82	0.02487
20:19913621:T:C	50	100	0.93	0.02633
20:19914573:A:T	50	100	0.98	0.3431
20:19915515:T:C	50	100	0.98	0.2654
20:19916480:G:A	50	100	1	0.02977
20:19916502:C:T	50	100	0.97	0.2921
20:19917110:T:A	50	100	0.96	0.03377
20:19917300:A:G	50	100	0.98	0.3257
20:19917736:G:A	50	100	0.99	0.01017
20:19917741:A:G	50	100	0.94	0.0118
20:19917810:A:G	50	94	0.81	0.02723
20:19918024:C:G	50	100	0.99	0.01017
20:19918472:C:G	50	92	0.93	0.3865
20:19919049:T:C	50	100	0.98	0.2669
20:19919476:C:G	50	100	0.98	0.3618
20:19919678:C:T	50	100	0.99	0.01325
20:19919973:G:A	50	100	0.87	0.03086
20:19920023:A:G	50	100	1	0.04139
20:19920032:C:T	50	98	0.78	0.06173
20:19920066:G:A	50	100	0.98	0.3203
20:19920221:G:A	50	100	0.99	0.3252
20:19920290:T:C	50	100	0.98	0.3261
20:19920336:A:G	50	100	0.99	0.3137
20:19920571:G:A	50	100	0.99	0.01144
20:19921544:T:C	50	100	0.98	0.3562
20:19921923:C:T	50	100	0.98	0.2994
20:19922113:G:A	50	100	0.98	0.2997
20:19922173:G:A	50	94	0.89	0.2436
20:19922410:T:C	50	100	1	0.04684
20:19923189:G:A	50	98	0.79	0.02524
20:19923296:G:T	50	100	0.94	0.3257
20:19923825:C:T	50	96	0.88	0.3582
20:19924790:A:G	36	86.1	0.97	0.3177
20:19924803:A:G	42	97.6	0.95	0.3034
20:19925019:G:A	50	98	0.95	0.3039
20:19925071:C:T	50	96	0.95	0.3731
20:19925340:T:G	50	96	0.94	0.3745
20:19925811:A:G	50	98	0.95	0.2772
20:19926428:G:A	50	100	0.92	0.2627
20:19926551:G:T	50	98	0.84	0.1264
20:19926649:C:T	50	100	0.86	0.07879
20:19926650:C:A	50	94	0.91	0.3996
20:19926754:T:C	50	100	0.9	0.4239
20:19927096:C:T	50	98	0.93	0.1175
20:19927362:C:T	50	100	0.94	0.1175
20:19927604:G:A	50	100	0.83	0.01416
20:19927667:G:T	50	96	0.81	0.05392
20:19927964:A:G	50	100	0.97	0.1158
20:19928043:T:C	50	100	0.97	0.1158
20:19928340:G:A	50	100	0.98	0.1013
20:19928559:C:T	50	98	0.98	0.1162
20:19928620:G:C	50	100	0.95	0.01289
20:19928793:C:A	50	98	0.78	0.02669
20:19929177:T:C	50	100	0.98	0.1178
20:19929373:C:T	50	100	0.98	0.1173
20:19929604:C:T	50	100	0.85	0.01471
20:19929642:A:G	50	98	0.96	0.124
20:19930634:C:G	50	96	0.9	0.3166
20:19930696:C:T	50	100	0.9	0.2633
20:19930764:C:T	50	100	0.89	0.2669
20:19931267:A:G	50	100	0.95	0.1064
20:19931657:C:T	50	100	0.86	0.3146
20:19931849:C:A	50	100	0.94	0.1002
20:19933059:A:G	50	92	0.63	0.04285
20:19933434:G:A	50	96	0.65	0.01507
20:19933578:C:A	50	98	0.82	0.05301
20:19933681:G:A	50	98	0.83	0.07462
20:19933722:C:T	50	92	0.72	0.2072
20:19933876:T:C	50	88	0.81	0.461
20:19934542:C:T	50	98	0.61	0.03032
20:19934607:G:T	50	98	0.82	0.06463
20:19935500:T:C	50	98	0.82	0.06518
20:19935708:G:A	50	92	0.72	0.1828
20:19935745:A:T	50	100	0.82	0.06082
20:19935755:C:T	50	98	0.65	0.01779
20:19935818:G:A	50	100	0.82	0.06082
20:19936010:G:T	50	78	0.72	0.2373
20:19936199:C:T	50	98	0.73	0.05047
20:19936788:T:A	50	92	0.67	0.4325
20:19936798:T:C	50	96	0.75	0.05537
20:19936926:A:G	50	94	0.61	0.1144
20:19937944:T:C	50	100	0.82	0.03014
20:19938354:A:G	50	100	0.88	0.01779
20:19938439:T:G	50	100	0.89	0.01416
20:19938871:T:C	50	98	0.76	0.01107
20:19938900:T:A	50	90	0.68	0.05047
20:19938990:C:A	49	100	0.86	0.01235
20:19939188:C:T	50	100	0.89	0.01924
20:19939539:C:T	50	100	0.88	0.01906
20:19939825:T:C	50	100	0.83	0.02197
20:19940543:C:T	50	80	0.65	0.2707
20:19940932:C:T	50	98	0.94	0.01616
20:19941491:A:T	50	100	0.96	0.01543
20:19941837:G:T	50	100	0.88	0.03558
20:19941974:G:A	50	100	0.98	0.01543
20:19942172:G:C	50	100	0.98	0.1069
20:19942356:T:G	50	96	0.94	0.15310000000000001
20:19942753:G:A	50	100	0.69	0.0158
20:19942803:T:G	50	100	0.96	0.1523
20:19943201:A:G	50	100	0.95	0.1623
20:19943270:G:C	50	100	0.9	0.03595
20:19943324:G:A	50	100	0.9	0.01452
20:19943538:C:T	50	100	0.99	0.0581
20:19943576:T:C	50	98	0.93	0.03722
20:19943592:C:T	50	100	1	0.01543
20:19943642:G:A	50	100	0.92	0.04739
20:19943929:G:T	50	100	0.99	0.04248
20:19944093:C:G	50	100	0.9	0.03758
20:19944161:A:G	50	100	0.97	0.1086
20:19944234:G:C	50	98	0.89	0.01997
20:19944556:A:G	50	98	0.87	0.1314
20:19944602:A:G	50	100	0.99	0.1097
20:19944666:A:G	49	100	0.99	0.1095
20:19944848:T:C	50	100	0.99	0.1095
20:19945197:C:G	50	98	0.63	0.03468
20:19945354:T:C	50	100	1	0.06645
20:19945445:C:T	50	100	0.99	0.04267
20:19945741:C:T	50	100	0.99	0.04267
20:19946224:G:T	50	98	0.94	0.4673
20:19946440:C:T	50	98	0.83	0.04158
20:19946480:G:T	50	100	1	0.06609
20:19946515:C:T	50	100	0.86	0.01017
20:19946565:C:A	50	100	1	0.06609
20:19947003:C:G	50	100	0.79	0.01924
20:19947390:C:T	50	100	1	0.06609
20:19947894:T:C	50	100	1	0.06645
20:19947915:C:G	50	100	1	0.06645
20:19947988:C:T	50	100	1	0.06609
20:19948046:C:T	50	100	1	0.06627
20:19948171:A:T	50	100	0.91	0.01797
20:19948343:C:T	50	100	0.97	0.0837
20:19948344:C:T	50	100	0.97	0.08388
20:19948418:G:A	50	100	0.98	0.07462
20:19948481:G:A	50	100	0.98	0.07335
20:19948888:A:G	50	100	0.97	0.08569
20:19949003:T:G	50	98	0.94	0.1153
20:19949008:C:T	49	100	0.95	0.08479
20:19949042:G:A	50	98	0.94	0.1153
20:19949066:T:G	50	98	0.94	0.1151
20:19949203:G:C	49	100	0.98	0.06609
20:19949311:G:A	50	100	0.98	0.07353
20:19949475:G:A	50	98	0.94	0.03631
20:19949479:G:T	50	100	0.98	0.07462
20:19949505:A:C	50	98	0.94	0.2809
20:19949556:C:G	50	100	0.96	0.1518
20:19949585:T:C	50	100	0.99	0.1414
20:19949640:T:A	50	100	1	0.0158
20:19949761:A:G	50	100	0.98	0.04975
20:19949783:G:A	50	100	0.96	0.04847
20:19949819:A:T	50	100	0.98	0.1411
20:19950144:A:C	50	98	0.96	0.4813
20:19950168:G:T	50	100	0.98	0.09078
20:19950176:A:G	50	100	0.98	0.09096
20:19950247:C:G	50	98	0.98	0.09078
20:19950714:T:C	50	96	0.95	0.2997
20:19950845:G:A	50	98	0.98	0.0906
20:19951047:G:A	50	100	1	0.01598
20:19951137:A:G	50	100	0.95	0.4847
20:19951198:T:C	50	100	0.91	0.01616
20:19951246:C:T	50	96	0.95	0.4944
20:19951751:A:G	50	98	0.95	0.1244
20:19951766:A:G	50	98	0.95	0.1247
20:19952142:C:A	50	96	0.89	0.1463
20:19952143:A:C	50	100	1	0.01598
20:19952161:G:C	50	96	0.88	0.1465
20:19952288:G:A	50	100	0.97	0.09114
20:19952335:T:C	50	100	0.89	0.03377
20:19952544:G:A	50	96	0.93	0.3504
20:19952626:G:A	50	100	0.96	0.09132
20:19952835:C:G	50	100	0.93	0.07407
20:19952837:G:C	50	92	0.91	0.4424
20:19952843:G:C	50	100	0.94	0.09041
20:19953120:G:A	50	98	0.93	0.0915
20:19953150:T:C	50	100	1	0.01634
20:19953189:A:G	50	100	0.92	0.09168
20:19953201:G:C	50	100	0.92	0.09168
20:19953233:T:A	50	100	0.92	0.09241
20:19953280:T:C	50	100	0.9	0.09332
20:19953413:C:T	50	98	0.88	0.07335
20:19953676:A:G	50	96	0.8	0.4341
20:19953967:C:T	50	98	0.85	0.1068
20:19954010:A:C	50	100	0.94	0.01779
20:19954089:A:G	50	98	0.89	0.2253
20:19954315:T:C	50	100	0.94	0.06155
20:19954593:C:T	50	100	0.93	0.01943
20:19954721:C:G	50	94	0.9	0.3996
20:19954863:G:A	50	98	0.87	0.1089
20:19955001:C:T	50	98	0.86	0.1075
20:19955276:C:T	50	96	0.89	0.2099
20:19955534:G:A	50	98	0.81	0.05047
20:19955546:G:A	50	100	0.93	0.06917
20:19955637:A:G	50	100	0.93	0.05229
20:19955751:G:A	50	100	0.94	0.2596
20:19956080:C:A	50	98	0.92	0.4027
20:19956668:G:A	50	100	0.95	0.01779
20:19957325:A:C	50	98	0.87	0.1759
20:19957574:G:A	50	98	0.96	0.03468
20:19957679:C:A	50	88	0.85	0.1182
20:19957680:C:A	50	98	0.95	0.2943
20:19957707:A:T	50	98	0.95	0.2945
20:19957746:G:C	50	100	0.95	0.2525
20:19958739:C:T	50	98	0.97	0.03849
20:19959198:G:A	50	96	0.97	0.08497
20:19959244:C:T	50	100	0.94	0.1877
20:19959378:T:C	50	100	0.94	0.1848
20:19959576:C:T	50	100	0.95	0.2146
20:19959657:A:T	50	100	0.94	0.181
20:19959879:A:G	50	100	0.98	0.01797
20:19960387:G:A	50	100	0.95	0.2436
20:19960467:A:G	50	100	0.99	0.01344
20:19960723:C:T	50	100	0.99	0.02124
20:19960894:A:T	50	98	0.96	0.3393
20:19961556:C:T	50	96	0.96	0.2433
20:19961632:G:C	50	100	0.99	0.0138
20:19962631:A:G	50	100	0.91	0.03341
20:19963080:T:G	50	98	0.95	0.05356
20:19963493:C:T	50	98	0.97	0.2115
20:19963797:T:C	50	98	0.97	0.2264
20:19964163:T:C	50	98	0.95	0.04775
20:19964282:A:G	49	100	0.99	0.01507
20:19964849:T:C	50	98	0.96	0.1986
20:19965409:A:C	50	96	0.96	0.3192
20:19965412:T:C	50	96	0.96	0.3194
20:19965432:T:C	50	94	0.88	0.2139
20:19965537:T:G	50	98	0.97	0.1983
20:19965660:G:A	50	94	0.9	0.2075
20:19966270:C:T	50	100	0.99	0.0187
20:19966570:C:T	50	98	0.97	0.2015
20:19966576:C:A	50	100	0.95	0.01434
20:19966577:G:A	50	98	0.95	0.04049
20:19966755:T:C	50	100	0.95	0.01416
20:19967081:C:T	50	98	0.95	0.05792
20:19967598:A:G	50	96	0.89	0.4513
20:19967894:T:C	50	100	0.93	0.08969
20:19967920:T:C	50	100	0.72	0.04103
20:19968091:A:C	50	96	0.74	0.06064
20:19968485:G:T	49	98	0.69	0.02142
20:19968656:C:T	50	98	0.93	0.08406
20:19968819:A:T	50	98	0.84	0.09205
20:19968880:T:G	50	96	0.79	0.02941
20:19969966:A:C	50	98	0.91	0.1768
20:19970123:T:C	50	98	0.89	0.2061
20:19970178:C:T	50	98	0.82	0.03177
20:19970252:A:G	50	96	0.87	0.1541
20:19970347:G:C	50	96	0.87	0.1532
20:19970890:T:A	50	98	0.81	0.1634
20:19971016:C:T	50	100	0.9	0.1661
20:19971178:G:A	50	98	0.92	0.0285
20:19971218:C:T	50	96	0.81	0.1634
20:19971300:G:C	50	92	0.87	0.3927
20:19971845:G:A	49	98	0.78	0.1618
20:19972632:T:C	50	98	0.92	0.1763
20:19973075:T:G	50	96	0.91	0.1759
20:19973648:G:T	50	100	0.86	0.01035
20:19973957:A:G	50	92	0.83	0.2631
20:19975954:G:A	50	100	0.87	0.03468
20:19976400:G:A	50	100	0.62	0.02124
20:19976518:T:G	50	100	0.9	0.0305
20:19976547:A:T	50	98	0.94	0.2694
20:19977130:C:T	50	100	0.64	0.02269
20:19977356:G:A	50	96	0.93	0.3773
20:19977421:A:G	50	100	0.94	0.06863
20:19977659:T:C	50	98	0.97	0.2756
20:19977731:A:G	50	98	0.97	0.276
20:19978363:A:G	50	98	0.97	0.2774
20:19978678:T:A	50	100	0.95	0.06845
20:19978721:C:T	50	100	0.92	0.04484
20:19979402:A:G	50	100	0.98	0.06917
20:19979457:C:T	50	100	0.87	0.01634
20:19979467:A:G	50	96	0.95	0.3796
20:19979485:T:A	50	98	0.98	0.2732
20:19979522:A:C	50	98	0.97	0.2732
20:19979540:T:C	50	98	0.98	0.2732
20:19979551:T:G	50	98	0.98	0.2732
20:19979731:G:T	50	100	0.72	0.02269
20:19979801:A:G	50	98	0.98	0.3428
20:19980359:A:G	50	98	0.98	0.2745
20:19980450:G:A	50	98	0.98	0.2747
20:19980683:C:A	50	98	0.97	0.2702
20:19980701:C:G	50	98	0.93	0.2564
20:19980811:A:C	50	98	0.98	0.2765
20:19980844:G:A	50	98	0.98	0.2763
20:19980918:T:C	50	98	0.98	0.2767
20:19981064:A:G	50	98	0.97	0.3039
20:19981148:G:A	50	98	0.98	0.2789
20:19981328:A:G	50	100	0.98	0.279
20:19981347:C:T	50	100	0.98	0.279
20:19981363:A:G	50	100	0.81	0.02306
20:19981456:A:C	50	98	0.98	0.07879
20:19981730:C:T	50	100	0.92	0.01688
20:19981932:A:G	50	96	0.98	0.4846
20:19981995:C:T	50	96	0.99	0.4951
20:19982176:T:C	50	96	0.98	0.4824
20:19982287:A:C	50	98	0.84	0.02469
20:19982288:A:G	50	98	0.84	0.02469
20:19982304:C:T	50	96	0.98	0.4777
20:19982342:T:C	50	100	0.98	0.0216
20:19982498:T:C	50	96	0.99	0.4806
20:19982530:A:C	50	96	0.99	0.4804
20:19982685:C:A	50	100	0.97	0.01924
20:19982756:T:A	50	96	0.99	0.4802
20:19983218:T:C	50	96	0.98	0.4822
20:19983630:A:G	50	98	0.98	0.4824
20:19983683:A:G	50	98	0.98	0.4824
20:19983726:C:A	50	98	0.98	0.3584
20:19983788:T:G	50	98	0.96	0.2509
20:19983799:A:G	50	98	0.96	0.2455
20:19984000:G:A	50	94	0.97	0.4777
20:19984114:G:A	50	94	0.98	0.4731
20:19984376:A:G	50	98	0.99	0.4748
20:19984413:C:A	50	98	0.99	0.4749
20:19984446:G:A	50	98	0.99	0.4748
20:19984480:C:T	50	98	0.98	0.474
20:19984758:C:T	50	100	0.82	0.0187
20:19984879:T:C	50	98	0.99	0.4806
20:19984880:G:A	50	100	1	0.0118
20:19984898:G:A	50	98	0.99	0.4862
20:19984940:A:T	50	98	0.99	0.4806
20:19984975:T:C	50	98	0.99	0.4993
20:19984976:G:A	50	100	0.77	0.02505
20:19984997:T:C	50	98	0.99	0.4802
20:19985333:C:T	50	100	1	0.01198
20:19985596:G:C	50	100	0.82	0.0187
20:19985609:T:C	50	98	0.99	0.4797
20:19985626:T:C	50	98	0.98	0.2015
20:19985716:A:T	50	98	0.99	0.4802
20:19985761:T:C	50	98	0.98	0.2019
20:19985800:C:T	50	98	0.86	0.03123
20:19985851:A:G	50	98	0.99	0.48
20:19985873:C:A	50	100	0.99	0.274
20:19986039:G:A	50	98	0.98	0.2017
20:19986097:T:C	50	98	0.99	0.4804
20:19986110:T:C	50	98	0.99	0.4804
20:19986295:C:A	50	98	1	0.01888
20:19986572:C:G	50	98	0.99	0.4804
20:19986663:C:G	50	98	0.99	0.4129
20:19986978:A:T	50	100	0.98	0.2787
20:19987194:A:G	50	98	0.87	0.02469
20:19987235:A:G	50	100	0.99	0.07625
20:19987316:C:T	50	100	1	0.01507
20:19987589:G:A	50	98	0.99	0.4359
20:19987711:G:A	50	98	0.99	0.4533
20:19987848:T:C	50	100	0.99	0.07607
20:19987889:T:A	50	98	0.99	0.4588
20:19988642:G:T	50	100	0.86	0.06627
20:19988680:A:C	50	98	0.98	0.4671
20:19988868:C:T	50	100	0.99	0.09495
20:19988924:T:C	49	95.9	0.98	0.4406
20:19989313:A:G	50	100	0.99	0.07825
20:19989418:C:T	50	98	0.98	0.0236
20:19989440:A:T	50	98	0.98	0.0236
20:19989474:C:G	50	98	0.98	0.02324
20:19989562:T:C	50	98	0.98	0.02378
20:19989567:C:T	50	98	0.98	0.0236
20:19989657:A:G	50	98	0.98	0.0236
20:19990061:C:T	50	96	0.94	0.457
20:19990244:G:A	50	98	0.81	0.04521
20:19990343:G:A	50	98	0.72	0.03976
20:19990468:G:A	50	100	0.91	0.2293
20:19990629:T:G	50	98	0.98	0.02397
20:19990688:G:A	50	98	0.98	0.0236
20:19990767:C:T	50	98	0.96	0.02378
20:19990768:G:A	50	98	0.94	0.4321
20:19990959:A:G	50	98	0.98	0.02378
20:19991000:T:C	50	98	0.97	0.02378
20:19991006:C:A	50	98	0.97	0.02378
20:19991063:T:C	50	98	0.93	0.2119
20:19991066:A:G	50	100	0.91	0.3277
20:19991199:T:C	50	100	0.88	0.06282
20:19991278:G:A	50	100	0.91	0.244
20:19991479:T:C	50	98	0.95	0.02977
20:19991566:T:C	50	100	0.95	0.02397
20:19991678:G:A	50	98	0.94	0.02378
20:19992811:G:A	50	98	0.91	0.0236
20:19992897:A:G	50	98	0.91	0.0236
20:19993229:C:T	50	92	0.88	0.378
20:19993273:C:T	50	92	0.87	0.4316
20:19993581:A:G	50	94	0.87	0.4648
20:19994043:C:G	50	100	0.84	0.0679
20:19994694:G:A	50	98	0.76	0.05029
20:19994851:G:T	50	96	0.87	0.03014
20:19995174:T:C	50	94	0.88	0.4
20:19995274:A:C	50	100	0.73	0.02288
20:19995279:C:A	48	89.6	0.84	0.2525
20:19996106:A:G	50	98	0.74	0.06518
20:19996632:G:A	50	98	0.83	0.102
20:19997681:C:G	50	96	0.88	0.126
20:19997736:A:G	50	98	0.9	0.4178
20:19997903:A:G	50	96	0.88	0.1264
20:19997991:C:T	50	94	0.91	0.421
20:19998037:G:A	50	100	0.83	0.02651
20:19998517:G:A	50	100	0.89	0.01398
20:19998543:T:G	50	98	0.81	0.03577
20:19999129:C:G	50	98	0.96	0.22
20:19999380:A:G	50	94	0.86	0.1569
20:19999579:C:G	50	90	0.93	0.2881
20:19999606:A:G	50	100	0.69	0.03359
20:20000301:T:C	50	100	0.9	0.04103
20:20001903:G:A	50	92	0.9	0.4336
20:20002729:C:T	50	100	0.87	0.04212
20:20002746:T:C	50	96	0.91	0.2166
20:20003206:A:G	50	96	0.72	0.03867
20:20003381:T:C	50	94	0.81	0.1777
20:20003552:A:G	50	96	0.66	0.02015
20:20003793:C:G	50	98	0.85	0.0443
20:20003823:T:C	50	86	0.79	0.2849
20:20004195:G:A	50	100	0.89	0.08805
20:20004346:C:T	50	98	0.89	0.1727
20:20004534:T:G	50	100	0.87	0.02179
20:20004569:G:A	50	100	0.85	0.01616
20:20005302:G:A	50	92	0.87	0.421
20:20005326:G:A	50	90	0.87	0.417
20:20005379:A:G	50	100	0.89	0.06373
20:20005422:T:C	50	100	0.91	0.01888
20:20005738:C:T	50	100	0.94	0.07734
20:20005782:G:A	50	96	0.91	0.1314
20:20006282:G:A	50	94	0.93	0.3508
20:20006543:C:T	50	100	0.97	0.01344
20:20006706:A:G	50	100	0.74	0.01471
20:20006735:T:C	50	96	0.61	0.01507
20:20006758:C:T	50	94	0.94	0.08642
20:20007030:T:C	50	96	0.92	0.3012
20:20007125:C:T	50	100	0.94	0.01997
20:20007328:T:A	50	100	0.94	0.01834
20:20008248:G:A	50	98	0.83	0.09441
20:20008337:T:G	50	98	0.9	0.04031
20:20008669:G:T	50	100	0.9	0.0345
20:20008913:T:A	50	100	0.98	0.01162
20:20009036:A:G	50	96	0.95	0.1258
20:20009600:C:T	50	94	0.92	0.1371
20:20010137:C:A	50	100	0.85	0.04321
20:20010696:G:C	50	100	0.98	0.01162
20:20010900:A:G	50	100	0.9	0.08261
20:20011567:G:A	50	98	1	0.01688
20:20011669:A:G	50	98	0.9	0.0866
20:20012109:C:G	50	100	0.94	0.2927
20:20013095:A:G	50	100	0.88	0.08007
20:20013293:C:T	50	100	0.9	0.01507
20:20014275:C:T	50	100	1	0.01652
20:20014918:T:C	50	100	0.69	0.01307
20:20015177:C:G	50	100	1	0.01053
20:20015414:C:T	50	100	0.96	0.1932
20:20015476:A:G	50	100	0.99	0.06935
20:20015479:C:T	50	100	1	0.01634
20:20015498:G:A	50	100	0.97	0.2295
20:20015549:G:A	50	100	0.94	0.1068
20:20015907:A:G	50	100	0.91	0.01452
20:20015988:T:A	50	100	1	0.01634
20:20016068:G:C	50	100	0.95	0.2703
20:20016114:C:G	50	100	0.98	0.07298
20:20016380:G:C	50	100	0.88	0.0423
20:20016637:T:A	50	100	0.96	0.08606
20:20016712:C:T	50	100	1	0.01979
20:20016893:C:T	50	100	1	0.01017
20:20017763:G:C	49	100	0.98	0.02088
20:20018627:C:T	50	100	0.99	0.3499
20:20019338:C:T	50	98	0.96	0.07008
20:20019391:G:A	50	100	0.99	0.01089
20:20019477:A:G	50	100	0.84	0.0158
20:20019562:G:A	50	100	1	0.01162
20:20020142:T:A	50	100	0.98	0.2919
20:20020151:A:G	50	100	0.98	0.06046
20:20020839:G:T	50	100	0.9	0.1053
20:20020947:C:T	50	100	1	0.2111
20:20021027:G:T	48	100	0.98	0.08588
20:20021148:A:G	50	98	1	0.1587
20:20021434:C:T	50	100	0.99	0.04956
20:20021636:C:T	50	100	0.97	0.3938
20:20022010:G:T	50	100	0.99	0.1307
20:20022072:G:A	50	100	0.99	0.218
20:20022103:G:A	50	100	0.99	0.1387
20:20022420:G:A	50	100	1	0.0158
20:20022552:A:C	50	100	0.98	0.0581
20:20022784:G:A	50	100	0.98	0.08624
20:20022974:A:T	50	100	1	0.3495
20:20022997:G:A	49	100	0.99	0.05084
20:20023664:C:T	50	100	0.93	0.01416
20:20024219:T:G	50	100	0.98	0.08642
20:20024787:G:A	49	100	0.98	0.08642
20:20025724:T:C	50	100	0.98	0.1028
20:20026681:T:G	50	100	0.98	0.2239
20:20027258:A:G	50	100	0.98	0.09985
20:20027430:C:T	50	100	0.99	0.1338
20:20027438:G:T	50	100	1	0.3495
20:20027752:T:A	49	98	0.98	0.08642
20:20027937:T:C	50	100	0.99	0.2954
20:20028190:G:T	50	100	0.98	0.09532
20:20028536:T:A	50	100	0.97	0.0276
20:20028673:A:G	50	100	1	0.06118
20:20030359:A:G	50	100	0.98	0.1552
20:20030450:A:G	50	100	0.98	0.09441
20:20030644:T:C	49	100	1	0.1507
20:20030646:T:C	50	100	0.98	0.05828
20:20030684:A:G	50	100	1	0.06118
20:20031866:C:T	50	98	0.96	0.0699
20:20032115:T:C	50	100	1	0.01035
20:20032277:G:T	50	100	0.94	0.02015
20:20033492:C:T	50	100	1	0.01035
20:20033708:G:A	50	100	0.98	0.09423
20:20033752:A:G	50	96	0.7	0.02106
20:20033868:C:T	50	100	0.95	0.01107
20:20033893:C:T	50	100	1	0.01997
20:20034001:T:G	50	96	0.83	0.01325
20:20034248:A:G	50	100	1	0.01997
20:20034311:A:C	50	100	0.99	0.1536
20:20034344:G:A	50	100	1	0.1507
20:20034717:C:G	50	100	1	0.05501
20:20034850:T:G	50	100	0.95	0.01216
20:20035270:A:G	50	100	0.91	0.01271
20:20035701:C:T	50	100	1	0.1507
20:20035997:C:T	50	100	0.98	0.0276
20:20036215:C:T	50	100	0.85	0.01307
20:20036999:T:C	50	100	0.99	0.2925
20:20038019:G:A	50	100	0.98	0.07952
20:20038252:A:C	50	100	1	0.1507
20:20038503:C:T	50	100	1	0.22
20:20038934:G:A	50	100	1	0.0492
20:20039081:A:G	50	100	1	0.01216
20:20039569:C:T	50	100	1	0.0984
20:20040142:T:C	50	100	1	0.05719
20:20040216:A:G	50	100	1	0.0158
20:20040441:C:G	50	100	1	0.1507
20:20040575:A:G	50	100	1	0.2197
20:20040657:T:C	50	100	1	0.3504
20:20040975:T:C	50	100	1	0.06899
20:20041000:T:C	50	100	0.99	0.2927
20:20041186:G:A	50	100	1	0.3504
20:20041224:C:G	50	100	1	0.2282
20:20041244:C:T	50	100	0.99	0.09768
20:20041863:G:T	50	100	1	0.22
20:20042008:G:A	50	100	0.98	0.08715
20:20042530:C:G	50	100	1	0.1509
20:20042682:T:C	50	100	0.96	0.04593
20:20042691:A:C	50	100	0.98	0.02015
20:20042771:C:A	50	100	1	0.3504
20:20042858:G:A	50	100	1	0.228
20:20044344:C:T	50	100	1	0.228
20:20044482:G:A	50	100	1	0.228
20:20044534:A:C	50	100	1	0.01017
20:20044577:G:A	50	100	0.98	0.08715
20:20044625:C:T	50	100	1	0.06881
20:20045003:C:T	50	100	1	0.01017
20:20045028:C:T	50	100	1	0.3504
20:20045611:C:A	50	100	1	0.1509
20:20045731:T:C	50	100	0.73	0.0138
20:20045783:A:T	50	100	0.98	0.1276
20:20046070:T:C	50	100	1	0.228
20:20046167:C:G	50	100	1	0.1509
20:20047182:C:T	50	100	1	0.06881
20:20047223:T:C	50	100	1	0.01107
20:20047528:T:C	50	100	0.99	0.2923
20:20048090:T:A	50	100	1	0.228
20:20048186:C:T	50	100	1	0.1218
20:20048754:G:C	50	100	0.99	0.1331
20:20048801:A:C	50	100	0.99	0.1394
20:20048820:G:A	50	100	0.99	0.2279
20:20048903:T:C	50	100	0.98	0.2277
20:20049060:G:T	50	100	0.99	0.2279
20:20049310:T:C	50	100	0.99	0.1485
20:20050098:C:T	50	100	0.99	0.1645
20:20050205:T:C	50	100	1	0.02451
20:20050226:T:C	50	98	1	0.4949
20:20050354:C:T	50	100	1	0.272
20:20050791:C:T	50	100	1	0.1202
20:20050988:T:C	50	98	1	0.1202
20:20051023:C:T	50	100	1	0.12
20:20051075:C:A	50	100	1	0.1189
20:20051612:T:C	50	96	0.9	0.01216
20:20051815:G:A	50	100	1	0.0935
20:20051894:G:C	50	100	1	0.1309
20:20052060:C:T	50	100	1	0.482
20:20052102:G:A	50	100	1	0.02342
20:20052354:T:C	50	100	1	0.4822
20:20052493:T:A	50	100	1	0.2947
20:20052579:A:T	50	98	1	0.07044
20:20052598:A:T	50	100	1	0.4829
20:20052675:A:G	50	100	1	0.4829
20:20052723:C:G	50	100	1	0.2945
20:20052736:A:G	50	100	1	0.4829
20:20052779:G:A	50	100	1	0.3863
20:20052966:A:C	50	100	1	0.1305
20:20053111:C:T	50	100	1	0.4828
20:20053196:A:G	50	100	1	0.1865
20:20053322:T:C	50	100	1	0.1865
20:20053330:A:G	50	100	1	0.1865
20:20053411:T:G	50	100	1	0.07044
20:20053584:A:G	50	100	1	0.1866
20:20053675:A:G	50	100	1	0.1865
20:20053851:G:A	50	100	1	0.1865
20:20053903:G:T	50	100	1	0.1865
20:20054014:T:G	45	97.8	1	0.1305
20:20054386:A:G	50	100	1	0.1865
20:20054400:T:C	50	98	1	0.1865
20:20054414:T:C	50	98	0.99	0.3339
20:20054592:T:C	50	100	1	0.1309
20:20054645:A:C	50	100	1	0.1307
20:20054653:G:T	50	100	1	0.1865
20:20054944:T:C	50	100	1	0.01598
20:20055123:G:A	50	100	1	0.2954
20:20055431:A:G	50	100	1	0.1865
20:20055437:C:T	50	98	0.87	0.01416
20:20055456:C:T	50	100	1	0.1868
20:20055534:C:T	50	100	0.97	0.05065
20:20055639:C:T	50	100	1	0.1865
20:20055829:C:G	50	100	1	0.1307
20:20056253:G:A	50	100	1	0.1865
20:20056578:T:C	50	100	1	0.2952
20:20056676:G:A	50	100	1	0.02342
20:20057044:A:G	48	100	1	0.2956
20:20057106:A:G	49	95.9	1	0.1865
20:20057150:C:A	50	88	1	0.3177
20:20057469:G:C	50	100	1	0.09223
20:20058583:A:G	50	100	1	0.01598
20:20058703:T:A	50	100	1	0.07044
20:20058862:T:A	50	100	1	0.2958
20:20059433:A:T	50	100	0.97	0.05156
20:20059532:C:T	50	100	1	0.1865
20:20059566:C:T	50	100	0.94	0.02342
20:20059575:A:C	50	100	0.99	0.01761
20:20060194:A:G	50	100	0.97	0.05065
20:20060275:A:C	50	100	1	0.1865
20:20060547:T:C	50	100	0.99	0.08932
20:20061547:T:G	50	100	1	0.01598
20:20061618:G:A	50	100	1	0.02342
20:20061800:T:C	50	100	1	0.4759
20:20061831:G:T	50	100	1	0.0866
20:20062051:C:T	50	100	1	0.02342
20:20062088:T:C	50	100	1	0.4759
20:20062113:A:G	50	100	1	0.4918
20:20062239:G:A	50	100	1	0.492
20:20062836:A:G	50	100	1	0.07062
20:20062980:G:T	50	100	1	0.01598
20:20063171:G:A	50	98	0.87	0.07716
20:20063329:T:C	50	100	1	0.3017
20:20063371:A:G	50	100	0.98	0.02215
20:20063602:A:G	50	100	1	0.07062
20:20063633:T:C	50	100	1	0.4759
20:20063750:A:G	50	100	1	0.01598
20:20063772:G:A	50	100	1	0.01761
20:20064105:G:T	50	98	1	0.08769
20:20064115:C:T	50	98	0.78	0.05065
20:20064170:C:T	50	100	1	0.01707
20:20064182:C:T	50	100	1	0.4757
20:20064220:T:C	50	100	1	0.4759
20:20064423:G:A	50	100	1	0.4916
20:20064457:G:A	50	100	1	0.01743
20:20064537:G:T	50	100	1	0.01598
20:20064718:C:T	50	100	0.99	0.08878
20:20064768:G:C	50	100	1	0.02342
20:20064961:G:A	50	100	0.91	0.03141
20:20065128:C:T	50	100	1	0.4757
20:20065252:G:A	50	100	1	0.01598
20:20065278:G:C	50	100	0.97	0.1324
20:20065364:C:A	50	100	1	0.3934
20:20065497:T:C	50	100	0.98	0.02215
20:20065794:C:A	50	100	1	0.01598
20:20065824:G:A	50	100	0.95	0.01162
20:20065858:A:G	50	100	1	0.01598
20:20065972:G:C	50	100	0.99	0.08932
20:20066003:A:G	50	100	1	0.1307
20:20066100:A:G	50	100	1	0.07062
20:20066489:G:A	50	98	1	0.07062
20:20066622:T:A	50	98	0.99	0.492
20:20066745:G:A	50	100	1	0.2945
20:20066915:T:C	50	100	1	0.2943
20:20067051:C:T	50	100	1	0.2945
20:20067209:A:G	50	100	1	0.2947
20:20067284:T:G	50	100	0.97	0.1322
20:20067358:G:A	49	100	0.99	0.08914
20:20067791:T:C	50	100	1	0.01598
20:20067921:A:G	49	98	1	0.1294
20:20068079:G:A	50	100	1	0.07062
20:20068221:C:T	50	100	1	0.07062
20:20068264:A:C	50	100	1	0.1305
20:20068391:T:G	50	100	0.99	0.4717
20:20068444:G:C	50	100	0.99	0.4824
20:20068901:C:T	50	100	0.99	0.1309
20:20068965:G:A	50	100	0.98	0.01961
20:20069032:C:T	50	100	0.99	0.07498
20:20069055:A:T	50	100	0.98	0.1816
20:20069640:A:G	50	100	0.98	0.01852
20:20069753:G:A	50	98	0.94	0.2082
20:20070104:A:G	50	98	0.82	0.1616
20:20070420:T:C	50	100	0.96	0.1619
20:20070461:C:G	50	100	0.96	0.1619
20:20070881:C:A	50	100	0.98	0.01725
20:20071246:C:T	50	92	0.91	0.4559
20:20071765:C:T	50	100	0.97	0.01289
20:20071961:G:A	50	100	0.93	0.01235
20:20071971:T:G	50	100	0.95	0.1284
20:20072183:C:T	49	98	0.83	0.02633
20:20072337:G:A	50	98	0.95	0.2785
20:20072553:A:G	50	100	0.98	0.01688
20:20072795:G:A	50	100	0.98	0.2373
20:20073032:T:C	50	100	0.98	0.1986
20:20073156:C:T	50	100	0.96	0.03141
20:20073432:A:G	50	98	0.94	0.08914
20:20073660:A:G	50	100	0.97	0.03141
20:20073723:G:A	50	100	0.95	0.03141
20:20074115:C:T	50	100	0.98	0.2369
20:20074261:A:G	50	100	0.97	0.03141
20:20075156:G:A	50	100	0.97	0.1235
20:20075438:A:C	50	98	0.94	0.08969
20:20075758:A:G	50	98	0.94	0.08969
20:20075898:A:C	50	100	0.94	0.08969
20:20075943:T:G	50	100	0.98	0.1236
20:20076107:A:G	50	100	0.97	0.1235
20:20076812:T:A	50	100	0.98	0.1235
20:20076874:A:C	50	100	0.98	0.1975
20:20077002:T:G	50	100	0.98	0.2046
20:20077261:T:C	50	100	0.97	0.1235
20:20077513:G:A	50	100	0.98	0.1983
20:20077812:G:A	50	100	0.98	0.1224
20:20077932:T:C	50	100	0.98	0.1222
20:20078083:C:G	50	100	0.98	0.1222
20:20078212:C:T	50	100	0.93	0.08043
20:20078264:C:A	50	100	0.98	0.1224
20:20078348:G:A	50	98	0.95	0.278
20:20078363:T:C	50	98	0.95	0.3602
20:20078889:T:C	50	100	0.98	0.1222
20:20079071:C:T	50	96	0.91	0.2409
20:20079214:C:T	50	100	0.94	0.1104
20:20079440:T:G	50	100	0.9	0.02342
20:20079607:G:A	50	96	0.92	0.321
20:20080047:C:T	50	90	0.92	0.3802
20:20080101:T:G	50	96	0.94	0.2594
20:20080184:G:A	50	94	0.92	0.3237
20:20080501:A:G	50	100	0.68	0.01743
20:20080830:C:T	50	100	0.81	0.0797
20:20080993:T:C	50	100	0.9	0.1634
20:20081113:A:G	50	98	0.98	0.3729
20:20081173:A:G	50	98	0.97	0.3017
20:20081653:A:C	50	100	0.98	0.3148
20:20081674:A:G	50	100	1	0.05701
20:20081778:A:G	50	98	0.96	0.05701
20:20081855:T:C	50	100	1	0.05701
20:20082121:T:C	50	100	1	0.05737
20:20082126:G:A	50	100	0.98	0.05447
20:20082346:T:C	50	100	0.98	0.3115
20:20082478:C:T	50	100	1	0.05701
20:20082751:T:A	50	100	1	0.05701
20:20082813:G:A	50	100	1	0.05701
20:20082817:G:A	50	100	0.97	0.1767
20:20083039:T:C	50	100	1	0.05701
20:20083135:C:T	50	100	1	0.05701
20:20083143:G:A	50	100	0.98	0.3194
20:20083487:A:G	50	100	1	0.05701
20:20083683:A:G	50	100	1	0.05701
20:20084055:A:C	50	100	1	0.01144
20:20084057:T:G	50	98	0.98	0.3769
20:20084058:G:A	50	100	1	0.05701
20:20084111:T:C	50	100	1	0.05701
20:20084652:G:A	50	100	1	0.05701
20:20084679:G:A	50	100	0.97	0.05065
20:20084697:T:C	50	100	1	0.05701
20:20084883:A:G	50	100	1	0.01162
20:20085139:A:C	50	100	1	0.05701
20:20085149:G:A	50	100	0.97	0.05029
20:20085179:C:T	50	100	0.98	0.1776
20:20085563:G:A	50	98	0.94	0.08515
20:20085659:C:T	50	100	0.92	0.01144
20:20085899:C:T	50	100	0.98	0.01144
20:20086057:C:T	50	100	0.97	0.2042
20:20086119:T:G	50	100	1	0.05719
20:20086161:C:T	50	98	1	0.05719
20:20086239:A:G	50	98	1	0.05719
20:20086282:T:C	49	98	0.98	0.313
20:20086340:T:C	49	93.9	0.93	0.05664
20:20086341:G:A	50	94	0.94	0.05991
20:20086343:A:T	49	93.9	0.98	0.05501
20:20086617:G:A	50	100	1	0.05719
20:20086623:A:G	50	100	1	0.05737
20:20086753:T:C	50	100	1	0.05719
20:20086776:G:A	50	100	1	0.05719
20:20086787:G:A	50	100	1	0.05719
20:20086832:A:G	50	100	0.98	0.05047
20:20086891:T:A	50	96	0.92	0.06245
20:20086984:G:A	50	98	0.85	0.1029
20:20087201:T:A	50	100	1	0.05737
20:20087991:C:G	50	100	0.97	0.2062
20:20088015:G:A	50	96	0.98	0.3765
20:20088159:C:G	50	98	0.98	0.3183
20:20088469:C:T	50	100	0.98	0.1779
20:20088550:T:C	50	100	1	0.05737
20:20088598:T:G	50	100	0.99	0.01616
20:20088757:G:A	50	100	1	0.05737
20:20088827:G:A	50	100	1	0.05719
20:20089135:G:T	50	100	1	0.05719
20:20089182:G:T	50	100	0.97	0.2171
20:20089283:G:T	50	100	1	0.05719
20:20089316:G:A	50	100	0.99	0.01144
20:20089930:T:A	50	100	0.98	0.05755
20:20089998:A:G	50	98	0.95	0.2088
20:20090550:C:T	50	100	0.96	0.04357
20:20090554:G:A	50	100	0.96	0.04357
20:20090583:G:A	50	92	0.95	0.4078
20:20090718:A:T	50	98	0.95	0.1656
20:20090877:T:A	50	100	0.95	0.01434
20:20090990:T:C	50	98	0.98	0.1567
20:20091046:C:T	50	100	1	0.01434
20:20091561:A:G	50	98	0.99	0.2215
20:20091603:A:G	50	98	0.71	0.01325
20:20091722:G:T	50	100	0.98	0.2213
20:20091747:G:A	50	100	0.94	0.01126
20:20091770:C:T	50	100	0.96	0.1747
20:20091909:T:G	50	100	0.88	0.03486
20:20092295:A:C	50	100	0.99	0.221
20:20092968:A:G	50	100	0.98	0.02015
20:20093154:A:G	50	100	0.99	0.1777
20:20093338:G:A	50	100	0.97	0.1772
20:20094236:G:A	50	98	0.87	0.01434
20:20094629:A:G	50	100	1	0.1556
20:20095352:A:C	50	100	0.99	0.4081
20:20095422:C:A	50	100	1	0.01289
20:20095425:G:T	50	100	0.99	0.4081
20:20095606:T:C	50	100	1	0.01126
20:20096219:T:C	50	100	1	0.1558
20:20096409:T:C	50	100	1	0.02033
20:20096505:C:T	50	100	0.94	0.01289
20:20096534:A:G	50	100	1	0.1529
20:20097034:T:C	50	100	1	0.04357
20:20097070:C:T	50	100	1	0.02033
20:20097253:A:G	50	100	1	0.2195
20:20097568:T:C	50	100	1	0.01035
20:20097971:A:G	50	100	0.9	0.01707
20:20098086:T:C	50	100	1	0.02033
20:20098123:C:A	50	100	1	0.1556
20:20098716:A:G	50	100	0.98	0.07752
20:20098856:A:G	50	100	0.98	0.2073
20:20099164:C:T	50	100	1	0.1777
20:20099322:T:C	50	100	1	0.199
20:20099339:A:G	50	100	0.97	0.1866
20:20099480:A:G	50	100	0.97	0.01452
20:20099488:A:G	50	100	1	0.1992
20:20099579:G:C	50	98	0.92	0.04775
20:20099584:G:T	50	100	1	0.01089
20:20099848:T:C	50	100	1	0.1992
20:20100131:A:G	50	100	0.97	0.1776
20:20100265:A:G	50	100	1	0.1777
20:20101423:T:C	50	100	1	0.1552
20:20101499:G:A	50	100	0.99	0.388
20:20101795:T:A	50	100	0.99	0.388
20:20101854:C:T	50	100	0.9	0.01707
20:20101879:C:T	49	100	0.91	0.01362
20:20102094:G:C	50	100	1	0.06409
20:20102102:G:A	50	100	0.99	0.3785
20:20102339:G:C	50	100	1	0.06427
20:20102544:T:C	50	100	0.97	0.2509
20:20102752:A:G	50	98	0.97	0.06518
20:20103237:T:A	50	100	0.86	0.04085
20:20103305:T:C	50	100	1	0.348
20:20103741:T:C	50	98	1	0.1543
20:20103852:A:G	50	100	1	0.1543
20:20104179:A:G	50	100	1	0.01126
20:20104236:A:G	50	100	0.99	0.4535
20:20104339:G:A	50	98	1	0.07353
20:20104355:T:C	50	100	0.97	0.2068
20:20104598:G:A	50	100	0.99	0.4671
20:20104763:A:G	50	100	0.99	0.3651
20:20105299:T:C	50	100	0.99	0.3517
20:20105354:A:G	50	100	0.98	0.4611
20:20105717:C:T	50	100	1	0.01816
20:20105725:A:G	50	98	1	0.1636
20:20105886:A:G	49	100	0.96	0.1576
20:20106023:T:C	41	78	0.88	0.155
20:20106033:T:C	42	83.3	0.95	0.1857
20:20106693:C:T	50	100	0.71	0.02106
20:20107101:C:T	50	100	0.97	0.01144
20:20107522:G:A	50	100	0.97	0.142
20:20107602:C:A	50	98	0.99	0.1449
20:20107627:T:A	50	96	0.98	0.3497
20:20107675:G:A	50	100	0.99	0.03504
20:20107736:C:A	50	100	1	0.01289
20:20108036:G:A	50	100	0.99	0.1429
20:20108228:T:C	50	100	1	0.01561
20:20108334:A:G	50	100	1	0.01126
20:20108984:G:A	50	98	0.98	0.09622
20:20109069:G:A	50	100	1	0.1427
20:20109558:G:A	50	98	0.98	0.06082
20:20109975:C:T	50	98	0.98	0.09786
20:20109983:T:G	50	100	1	0.02723
20:20110045:C:T	50	100	1	0.146
20:20110156:C:T	50	100	0.99	0.09659
20:20110159:A:C	50	100	1	0.1458
20:20110678:T:C	50	98	1	0.3174
20:20110884:C:T	50	100	1	0.1458
20:20111294:C:T	50	100	0.99	0.1705
20:20111457:T:G	50	100	1	0.1458
20:20111740:G:A	50	100	1	0.1458
20:20111783:C:G	50	98	0.99	0.2981
20:20112190:A:G	50	100	1	0.1458
20:20112199:C:T	50	100	1	0.1458
20:20112284:G:A	50	100	1	0.02705
20:20113082:T:C	50	100	1	0.1429
20:20113872:C:A	50	100	1	0.1458
20:20114006:T:C	50	98	0.99	0.2977
20:20114057:T:C	50	100	1	0.1458
20:20114059:A:G	50	100	1	0.146
20:20114250:G:A	49	100	1	0.1458
20:20114260:G:A	50	100	1	0.146
20:20114276:T:A	50	100	1	0.1458
20:20114429:G:T	50	100	1	0.03377
20:20115013:A:T	50	100	1	0.1458
20:20115020:A:G	50	100	1	0.1458
20:20115145:A:G	50	98	0.99	0.2979
20:20116068:T:C	50	100	0.89	0.03577
20:20116167:G:A	50	100	1	0.1414
20:20116801:C:T	50	100	1	0.146
20:20117167:T:C	50	98	1	0.146
20:20117168:G:C	50	98	1	0.146
20:20117196:T:A	50	98	1	0.146
20:20117299:G:A	50	100	1	0.09695
20:20117694:C:T	50	100	1	0.02705
20:20117811:G:A	50	100	1	0.1462
20:20117850:T:C	50	98	1	0.1462
20:20118015:A:C	50	100	1	0.01289
20:20118256:T:C	49	100	0.75	0.03686
20:20118257:C:G	47	100	0.99	0.0118
20:20118489:T:C	50	100	1	0.1462
20:20118645:G:C	50	100	1	0.04539
20:20119126:G:A	50	100	0.77	0.02124
20:20119135:C:G	50	100	1	0.3361
20:20119199:C:A	49	100	1	0.01198
20:20119709:G:A	50	100	1	0.1719
20:20119935:A:C	50	100	1	0.1462
20:20120284:T:C	50	100	0.96	0.1249
20:20120290:T:C	50	100	0.98	0.07534
20:20120512:T:C	50	100	1	0.1333
20:20120592:A:G	50	100	1	0.2131
20:20120595:G:A	50	100	1	0.1462
20:20120775:C:G	50	100	1	0.1462
20:20120828:A:G	50	100	1	0.1719
20:20120846:T:C	50	100	1	0.1432
20:20121079:T:A	50	100	1	0.1462
20:20121212:C:T	50	100	1	0.02705
20:20121405:A:G	50	100	1	0.1462
20:20121454:T:C	50	100	1	0.03377
20:20121495:T:C	50	100	1	0.01198
20:20121649:T:C	50	100	1	0.1462
20:20122116:C:T	50	98	0.89	0.03286
20:20122165:T:A	50	100	1	0.09695
20:20122232:C:A	50	100	1	0.1462
20:20122329:T:C	50	100	1	0.3101
20:20122404:C:G	50	100	1	0.1462
20:20122442:A:G	50	98	0.99	0.1521
20:20122446:T:C	50	100	1	0.06972
20:20122826:C:T	50	100	0.99	0.3399
20:20122834:G:C	50	100	1	0.1465
20:20123216:A:G	50	100	0.99	0.3399
20:20123824:C:T	50	100	1	0.1465
20:20123955:T:A	50	98	1	0.1469
20:20124140:A:G	50	100	1	0.1467
20:20124173:C:A	50	100	1	0.1465
20:20124559:T:C	50	100	1	0.1465
20:20124730:C:T	50	100	1	0.1465
20:20124756:T:G	50	100	0.99	0.2133
20:20125203:T:G	50	100	1	0.1465
20:20125306:C:T	50	100	1	0.1736
20:20125406:A:G	50	100	1	0.1465
20:20125690:G:A	50	100	1	0.1465
20:20126128:T:C	50	100	1	0.06173
20:20126561:A:G	50	100	1	0.1803
20:20126682:G:A	50	100	1	0.1418
20:20126713:T:A	50	100	1	0.1465
20:20126960:T:A	50	100	1	0.1465
20:20126967:T:C	50	100	1	0.1465
20:20127477:A:G	50	100	1	0.1365
20:20127859:T:C	50	100	0.98	0.08388
20:20128388:G:A	50	100	0.92	0.0167
20:20128710:G:A	50	100	0.98	0.09895
20:20128816:C:T	50	100	1	0.1465
20:20128917:T:C	50	100	0.99	0.065
20:20129497:A:G	50	100	1	0.1463
20:20129603:T:C	50	98	0.71	0.01271
20:20129635:A:G	50	100	1	0.1463
20:20130145:C:T	50	100	1	0.03849
20:20130169:A:G	50	100	1	0.01162
20:20130241:A:T	50	100	1	0.1736
20:20130282:C:G	50	100	1	0.1463
20:20130917:A:G	50	100	1	0.1737
20:20131037:G:A	50	98	0.98	0.09858
20:20131453:A:G	50	100	1	0.09677
20:20131667:T:C	50	100	1	0.1434
20:20131697:T:C	50	100	1	0.1463
20:20132216:T:C	50	100	1	0.1463
20:20132442:T:A	50	100	1	0.3014
20:20132506:G:A	50	100	1	0.3706
20:20132628:T:C	50	100	1	0.1463
20:20133179:G:A	50	100	0.92	0.0216
20:20133306:T:C	50	100	1	0.01198
20:20133491:C:T	50	100	1	0.1465
20:20133515:A:T	50	100	1	0.1463
20:20133615:C:T	50	100	0.89	0.02397
20:20133920:C:T	50	100	1	0.3355
20:20134063:A:G	50	100	1	0.01198
20:20134531:C:G	50	100	1	0.1463
20:20134637:G:A	50	100	1	0.1434
20:20134689:G:A	50	98	1	0.09677
20:20134889:A:C	50	100	1	0.1463
20:20135683:T:C	50	100	1	0.2222
20:20135780:T:C	50	98	1	0.09677
20:20135821:G:A	50	100	1	0.1462
20:20136403:G:A	50	100	1	0.146
20:20136463:A:C	50	100	1	0.1434
20:20136480:A:G	50	98	1	0.3012
20:20136752:T:C	50	100	1	0.146
20:20136764:C:T	50	100	1	0.146
20:20137019:C:T	50	100	0.99	0.146
20:20137028:T:C	50	100	1	0.01198
20:20137138:G:A	50	100	1	0.146
20:20137338:C:G	50	100	1	0.1721
20:20137597:G:A	50	98	1	0.09695
20:20137695:C:T	50	100	1	0.146
20:20137867:A:C	50	98	1	0.2102
20:20137961:C:G	50	100	1	0.1463
20:20138581:G:A	50	100	1	0.03431
20:20138879:T:G	50	100	1	0.1462
20:20139287:A:C	50	100	0.92	0.04248
20:20139433:A:G	50	100	1	0.1462
20:20139770:C:T	50	100	1	0.1462
20:20140022:T:G	50	100	1	0.1432
20:20140026:C:T	50	100	0.89	0.02124
20:20140181:A:G	49	100	1	0.1462
20:20140593:T:G	50	100	0.82	0.01652
20:20140756:A:G	48	95.8	1	0.1462
20:20140774:T:C	47	97.9	1	0.1516
20:20140807:C:T	50	100	1	0.09731
20:20140848:T:C	50	100	1	0.1723
20:20141016:A:G	50	100	1	0.1432
20:20141109:C:T	50	100	1	0.1723
20:20141247:G:T	50	100	1	0.246
20:20141954:G:A	50	100	1	0.2458
20:20142033:C:A	50	100	1	0.1463
20:20142323:G:A	50	100	0.9	0.01688
20:20142547:C:T	47	100	1	0.146
20:20142664:A:G	50	100	1	0.1462
20:20142980:G:T	50	100	1	0.2249
20:20143310:A:G	50	100	0.91	0.01834
20:20143359:T:C	50	100	1	0.1458
20:20143471:T:G	50	100	1	0.1458
20:20143853:A:G	50	100	1	0.1331
20:20143935:C:T	50	100	1	0.1458
20:20144141:G:A	50	100	1	0.1458
20:20144166:C:T	50	100	1	0.146
20:20144207:A:C	50	100	1	0.02088
20:20145231:A:T	50	98	1	0.09713
20:20145268:G:C	50	100	1	0.1458
20:20145473:G:A	50	100	1	0.1718
20:20145541:T:C	50	100	0.99	0.1458
20:20145542:G:A	50	100	0.98	0.01216
20:20145547:C:T	50	100	1	0.1458
20:20145781:A:G	50	100	1	0.2464
20:20145989:C:T	50	100	1	0.146
20:20146161:A:G	50	100	1	0.03558
20:20146403:C:G	50	100	1	0.1458
20:20146503:T:C	50	100	1	0.09713
20:20147675:C:T	50	100	1	0.1458
20:20147705:G:T	50	98	1	0.09713
20:20147781:T:G	50	100	1	0.1458
20:20147886:C:G	50	100	1	0.1458
20:20148363:G:A	50	100	1	0.1458
20:20148444:A:G	50	100	1	0.1458
20:20148985:A:C	50	100	1	0.1458
20:20149423:C:T	50	100	1	0.01198
20:20149855:C:T	50	100	1	0.06518
20:20149867:T:C	50	100	1	0.1412
20:20150394:C:T	50	100	1	0.1458
20:20150484:C:T	50	98	1	0.09713
20:20151008:C:A	50	98	1	0.09713
20:20151208:G:A	50	100	1	0.1458
20:20151255:T:C	50	100	0.98	0.1467
20:20151643:A:G	50	100	1	0.1458
20:20151731:G:A	50	98	1	0.09713
20:20151767:C:T	50	98	0.88	0.01797
20:20151808:C:T	50	100	1	0.01107
20:20151899:G:A	50	98	1	0.4168
20:20151962:A:G	50	100	1	0.1458
20:20152213:A:G	50	100	1	0.1431
20:20152317:C:A	50	100	1	0.1701
20:20152627:C:T	50	100	1	0.2115
20:20152841:C:G	50	100	1	0.1458
20:20152914:A:T	50	98	1	0.09713
20:20153110:A:C	50	100	1	0.146
20:20153450:A:G	50	98	1	0.1431
20:20153884:A:C	50	100	1	0.146
20:20153946:T:A	50	100	1	0.1458
20:20153979:A:G	50	100	1	0.1431
20:20154164:G:A	50	100	0.89	0.02179
20:20154213:A:C	50	100	1	0.2131
20:20154342:A:T	50	100	1	0.01271
20:20154392:A:C	50	100	1	0.09731
20:20154397:A:G	50	100	1	0.1412
20:20155531:C:T	50	100	1	0.146
20:20155721:G:A	50	100	1	0.1458
20:20156150:A:G	50	98	1	0.3375
20:20156424:G:A	50	100	1	0.1458
20:20156702:T:C	50	100	1	0.1458
20:20156789:C:T	50	100	1	0.1458
20:20157055:C:T	50	98	1	0.09695
20:20157099:C:G	50	100	0.98	0.01216
20:20157227:A:G	50	100	1	0.1458
20:20157832:A:G	50	100	1	0.2115
20:20157984:C:T	50	100	1	0.04539
20:20158101:G:A	48	93.8	0.98	0.1447
20:20158105:G:T	49	95.9	0.99	0.3379
20:20158237:A:G	50	100	1	0.01634
20:20158791:C:T	50	100	1	0.1458
20:20158818:A:G	50	100	0.99	0.1471
20:20158819:C:T	50	100	0.99	0.1472
20:20158820:A:G	50	100	0.99	0.1471
20:20158888:T:C	50	100	1	0.09713
20:20159072:G:C	50	100	1	0.1458
20:20159116:A:G	50	100	1	0.1458
20:20159552:T:C	50	100	1	0.146
20:20159592:T:C	50	100	1	0.09731
20:20159844:A:G	50	100	1	0.1458
20:20159859:T:G	50	100	1	0.1458
20:20159961:C:T	50	100	1	0.1458
20:20160155:G:A	50	100	1	0.1458
20:20160509:A:G	50	98	1	0.4161
20:20160673:T:C	50	100	1	0.1458
20:20160745:G:A	50	100	1	0.146
20:20160855:A:G	50	98	1	0.3375
20:20160876:A:G	50	100	1	0.01634
20:20160933:T:C	50	100	1	0.1456
20:20160952:T:A	50	100	1	0.1456
20:20161394:G:A	50	100	1	0.1721
20:20161837:C:T	50	100	1	0.1456
20:20161976:G:A	50	100	1	0.1456
20:20162236:A:G	50	100	1	0.09713
20:20162245:G:A	50	100	1	0.3014
20:20162261:T:C	50	100	1	0.1429
20:20162656:C:T	50	100	1	0.1456
20:20162690:A:T	50	100	1	0.01126
20:20162836:A:G	50	100	1	0.1456
20:20162903:C:T	50	100	0.92	0.02505
20:20162981:C:T	50	100	1	0.09713
20:20162982:A:G	50	100	0.99	0.1458
20:20162986:A:G	50	100	1	0.248
20:20162990:T:C	50	100	1	0.1429
20:20163026:C:T	50	100	1	0.1456
20:20163239:A:G	50	100	1	0.1456
20:20163930:C:T	50	100	1	0.01126
20:20164128:G:A	50	100	1	0.4846
20:20164574:A:G	50	100	0.99	0.2467
20:20164829:C:T	50	100	1	0.09641
20:20164942:C:G	50	100	0.97	0.1672
20:20165401:A:G	50	100	1	0.1476
20:20165515:T:C	50	100	1	0.1476
20:20165707:C:G	50	100	1	0.1476
20:20166207:G:A	50	100	1	0.1476
20:20166231:C:T	50	100	1	0.1476
20:20166290:G:A	50	100	1	0.09568
20:20166660:C:G	50	100	1	0.1476
20:20166955:C:T	50	100	0.94	0.02215
20:20167239:C:A	50	100	1	0.1476
20:20167544:G:A	50	100	1	0.1476
20:20167685:A:G	50	100	1	0.09786
20:20167715:G:T	50	100	1	0.1476
20:20167767:G:A	50	100	1	0.1452
20:20168430:G:A	50	100	1	0.1476
20:20168620:T:A	50	100	1	0.09768
20:20169032:G:A	50	100	1	0.1478
20:20169056:A:G	50	100	1	0.09786
20:20169114:A:C	50	100	1	0.1476
20:20169125:C:T	50	100	1	0.1472
20:20169383:C:T	50	100	0.99	0.1398
20:20169538:A:T	50	100	1	0.1476
20:20169941:G:A	50	100	1	0.09695
20:20170275:C:A	50	100	0.99	0.2268
20:20170282:T:C	50	100	1	0.1434
20:20170516:A:G	50	100	1	0.1476
20:20171320:T:C	50	100	1	0.1472
20:20171542:A:G	50	98	1	0.1478
20:20171590:C:A	50	100	1	0.1478
20:20171728:A:G	50	98	1	0.09677
20:20171818:A:C	50	100	1	0.2529
20:20171937:G:A	50	100	1	0.1478
20:20172196:T:G	50	100	1	0.1478
20:20172211:G:T	50	100	1	0.1478
20:20172285:A:G	50	100	0.99	0.4089
20:20172390:C:T	50	100	0.99	0.2337
20:20172464:A:G	50	100	1	0.1478
20:20172603:G:C	50	100	0.99	0.1478
20:20172720:C:T	50	100	1	0.148
20:20172825:G:T	50	100	1	0.1478
20:20172864:A:G	50	100	1	0.1474
20:20172950:G:A	50	100	0.99	0.14
20:20173003:A:G	50	100	1	0.1456
20:20173018:C:T	50	100	1	0.1478
20:20173265:A:T	50	100	1	0.1478
20:20173359:T:C	50	100	1	0.1478
20:20173724:T:A	50	100	1	0.1478
20:20173950:G:A	50	100	1	0.1423
20:20174229:T:A	50	100	0.8	0.01362
20:20174579:G:A	50	100	1	0.1422
20:20174847:T:C	50	100	1	0.1422
20:20174855:A:T	50	100	0.87	0.02052
20:20174942:C:T	50	100	0.99	0.2453
20:20175003:G:A	50	100	1	0.1422
20:20175333:C:T	50	100	1	0.1422
20:20175385:T:C	50	100	0.98	0.2451
20:20175443:G:C	50	100	0.98	0.1422
20:20175478:T:G	49	100	0.99	0.3742
20:20175590:G:A	50	100	1	0.1422
20:20175619:A:G	50	100	1	0.14
20:20175775:C:T	50	100	0.98	0.2108
20:20175783:G:A	50	100	0.96	0.01289
20:20176030:A:G	50	100	0.94	0.01616
20:20176150:G:A	50	100	0.89	0.01616
20:20176152:A:G	50	100	1	0.1422
20:20176632:C:A	50	100	1	0.09804
20:20176718:G:T	50	100	1	0.0374
20:20176797:A:G	50	100	1	0.1422
20:20176825:T:A	50	100	0.98	0.1403
20:20176826:G:T	50	100	0.98	0.1403
20:20176856:C:T	50	100	0.99	0.4936
20:20177010:A:G	50	100	1	0.1422
20:20177069:G:A	50	100	1	0.1422
20:20177092:A:G	50	100	1	0.1422
20:20177123:C:A	50	100	1	0.1422
20:20177252:C:G	50	100	1	0.01634
20:20177418:G:A	50	100	1	0.1422
20:20177449:C:T	50	100	0.98	0.2215
20:20177840:G:A	50	100	1	0.1422
20:20177919:C:T	50	100	0.99	0.09804
20:20178223:T:C	50	100	0.99	0.1458
20:20178678:T:C	50	100	0.96	0.3439
20:20178719:G:A	50	100	1	0.01634
20:20178878:C:A	50	100	0.98	0.236
20:20178981:C:A	50	100	1	0.1422
20:20179263:G:A	50	100	1	0.1422
20:20179499:A:G	50	100	0.92	0.0167
20:20179535:G:A	50	100	1	0.1418
20:20179990:A:G	50	100	0.98	0.2453
20:20181120:A:G	50	100	0.99	0.09804
20:20181276:T:C	50	98	0.99	0.03577
20:20181557:C:T	50	100	0.98	0.09532
20:20182320:A:G	50	100	1	0.1411
20:20182321:T:C	50	100	1	0.1418
20:20182781:A:G	50	100	1	0.1407
20:20182995:T:C	50	100	1	0.1407
20:20183165:T:C	50	98	0.98	0.494
20:20183322:C:T	50	100	0.94	0.1405
20:20183692:G:A	50	100	1	0.1411
20:20184667:G:A	50	100	0.88	0.02215
20:20185794:G:A	50	100	0.96	0.09513
20:20186070:A:G	50	100	1	0.1409
20:20186313:T:C	50	98	1	0.1412
20:20186826:C:T	50	100	1	0.1412
20:20186967:C:T	50	100	0.95	0.09604
20:20187072:T:C	50	100	0.97	0.2262
20:20187537:A:G	50	100	0.92	0.01616
20:20187853:A:G	50	100	0.97	0.1445
20:20188518:C:T	50	98	0.88	0.2869
20:20188755:G:A	50	100	0.97	0.1275
20:20188997:A:G	50	100	0.97	0.136
20:20189031:G:A	50	98	0.9	0.498
20:20189190:C:T	50	98	0.9	0.01652
20:20189362:A:G	50	100	0.97	0.1233
20:20189665:G:A	50	100	0.97	0.1285
20:20190002:C:G	50	100	0.98	0.1356
20:20190140:C:G	50	100	0.94	0.03341
20:20190396:C:A	50	94	0.85	0.1438
20:20190602:C:G	50	98	0.89	0.3499
20:20190783:G:T	50	100	0.99	0.1374
20:20190924:T:C	50	98	0.99	0.1382
20:20192265:A:G	50	100	1	0.01253
20:20192770:C:G	50	98	0.9	0.07171
20:20193544:G:A	50	100	1	0.1338
20:20193568:A:G	50	100	1	0.01235
20:20193652:C:T	50	100	1	0.1327
20:20193656:T:C	50	100	0.96	0.4829
20:20194220:G:A	50	100	0.99	0.1932
20:20194700:T:G	50	100	0.99	0.1696
20:20195254:C:T	50	100	1	0.01216
20:20195734:G:T	50	100	0.72	0.01035
20:20195743:C:T	50	100	1	0.1333
20:20196219:T:C	50	100	1	0.01216
20:20197091:G:A	50	100	0.93	0.01543
20:20197268:G:T	50	100	0.97	0.1325
20:20197606:A:C	50	100	0.99	0.4684
20:20198329:C:G	50	100	1	0.01216
20:20198596:T:C	50	100	0.99	0.3847
20:20198614:A:G	50	100	1	0.1342
20:20198644:T:C	50	100	0.98	0.09931
20:20198866:T:A	50	100	1	0.01216
20:20199252:T:G	50	100	1	0.06881
20:20199428:A:G	50	100	0.94	0.01743
20:20199963:G:A	50	100	1	0.03649
20:20201019:G:A	49	100	1	0.0817
20:20201353:C:G	50	100	0.87	0.01344
20:20201670:C:T	50	100	1	0.03649
20:20201917:G:A	50	100	1	0.04248
20:20202211:T:G	50	100	1	0.04303
20:20202311:A:G	50	100	1	0.06881
20:20203104:G:T	50	100	0.97	0.01707
20:20203163:G:A	50	100	0.97	0.3829
20:20203280:T:C	50	100	1	0.1251
20:20203322:C:G	50	100	1	0.08824
20:20203530:T:C	50	100	1	0.01235
20:20203965:T:C	50	100	0.99	0.03686
20:20204124:T:A	50	100	0.99	0.3851
20:20204224:T:C	50	100	1	0.03686
20:20204360:G:T	50	100	1	0.08043
20:20204384:G:C	50	100	1	0.01235
20:20204811:A:C	50	100	0.96	0.01834
20:20205230:C:T	50	100	1	0.1924
20:20205358:A:G	50	100	1	0.08025
20:20205914:C:T	50	100	1	0.01235
20:20205998:T:G	50	98	0.98	0.03649
20:20206036:C:G	50	98	0.99	0.2919
20:20206127:C:T	50	100	1	0.03686
20:20206231:A:C	50	100	1	0.03686
20:20206402:A:G	50	100	1	0.03686
20:20206462:T:C	50	100	1	0.03686
20:20206544:T:C	50	100	1	0.03686
20:20207267:C:T	50	100	1	0.03686
20:20207726:T:C	50	100	1	0.08297
20:20207860:T:C	50	100	0.98	0.09949
20:20207932:A:G	50	100	1	0.03686
20:20208027:G:T	50	100	0.74	0.0167
20:20208216:G:A	50	100	0.96	0.2948
20:20209860:A:G	50	100	0.98	0.09949
20:20209935:G:A	50	100	1	0.03667
20:20210359:A:G	50	100	0.98	0.07589
20:20211354:C:G	50	100	0.97	0.0158
20:20211382:G:A	50	100	0.88	0.01489
20:20211674:C:G	50	100	1	0.1324
20:20211955:C:T	50	100	0.99	0.2925
20:20212085:G:A	50	100	1	0.01235
20:20212156:T:C	50	100	1	0.08442
20:20212175:G:A	50	100	0.97	0.06845
20:20212200:C:T	50	100	1	0.03667
20:20212282:C:G	50	100	1	0.08152
20:20212431:G:T	50	100	1	0.03667
20:20212960:C:T	50	100	0.99	0.07553
20:20213030:A:G	50	100	0.98	0.09949
20:20213199:C:T	50	100	1	0.1267
20:20213467:T:A	50	100	0.99	0.2927
20:20214449:C:T	50	100	1	0.01834
20:20214526:C:G	50	100	0.86	0.01089
20:20214729:C:T	50	100	0.99	0.1178
20:20214759:G:T	50	100	0.96	0.2959
20:20215895:G:A	50	100	0.99	0.07462
20:20216256:C:T	50	100	1	0.08043
20:20217519:T:C	50	100	0.98	0.06754
20:20218096:G:A	50	100	0.99	0.1204
20:20218386:C:A	50	100	1	0.01652
20:20218471:G:A	50	100	1	0.09187
20:20218698:C:T	50	100	1	0.01235
20:20219201:G:C	50	100	0.99	0.08152
20:20219303:G:A	50	100	0.98	0.08134
20:20219343:G:C	50	100	0.99	0.08134
20:20219509:G:A	50	100	0.98	0.08152
20:20219685:C:T	50	100	1	0.08007
20:20219813:T:G	50	100	0.96	0.01507
20:20219913:A:G	50	100	0.98	0.1204
20:20220266:G:A	50	100	1	0.11
20:20220934:C:G	50	98	0.92	0.08351
20:20221081:G:A	50	100	0.99	0.293
20:20223570:G:A	50	100	0.99	0.382
20:20225074:T:C	50	100	0.97	0.3003
20:20225418:T:G	50	100	1	0.1265
20:20226238:C:T	50	100	1	0.02887
20:20226648:G:T	50	100	1	0.02923
20:20226725:A:G	50	100	0.95	0.05628
20:20227763:G:A	50	100	1	0.02887
20:20227932:G:A	50	100	1	0.02887
20:20228206:C:T	50	100	0.96	0.07662
20:20228225:T:C	50	100	1	0.01235
20:20228327:G:A	50	100	1	0.02887
20:20228803:C:G	50	100	1	0.1561
20:20229189:T:C	50	100	1	0.1267
20:20229194:A:G	50	100	1	0.02941
20:20229332:C:T	50	100	0.97	0.4089
20:20229351:T:A	50	100	1	0.1267
20:20229428:C:T	50	100	1	0.1267
20:20229639:G:A	50	100	1	0.1267
20:20230001:G:A	50	100	1	0.1267
20:20230624:T:C	50	100	1	0.1267
20:20230758:G:A	50	100	1	0.08152
20:20231152:C:A	50	100	1	0.3862
20:20231329:G:A	50	100	0.99	0.02941
20:20231340:T:G	50	100	1	0.0748
20:20231478:A:C	50	100	0.94	0.01398
20:20231756:C:G	50	100	0.99	0.02941
20:20231983:A:G	49	100	0.99	0.02941
20:20232201:C:T	49	100	0.99	0.03032
20:20232380:T:C	50	100	0.99	0.02941
20:20232437:C:T	50	100	0.99	0.02941
20:20232524:C:G	50	100	0.97	0.02959
20:20233292:C:A	50	100	1	0.1256
20:20233616:C:T	50	100	1	0.1102
20:20233871:G:A	50	100	0.81	0.01362
20:20235888:G:C	50	100	0.96	0.02814
20:20236683:T:G	50	100	1	0.07988
20:20238344:T:A	50	100	0.99	0.02996
20:20239869:A:C	50	100	0.99	0.126
20:20239924:A:C	50	100	1	0.3938
20:20240225:C:T	50	98	1	0.47
20:20240274:C:A	50	100	0.99	0.4697
20:20240287:T:C	50	100	1	0.138
20:20240504:T:A	50	100	0.99	0.06881
20:20242334:A:G	50	98	0.99	0.3802
20:20242599:C:T	50	100	1	0.1269
20:20242668:G:A	50	98	0.74	0.01543
20:20243389:T:G	50	100	1	0.1267
20:20243422:A:C	50	100	1	0.02832
20:20243450:T:G	50	98	0.89	0.01471
20:20243659:A:T	50	98	1	0.368
20:20243988:A:C	50	100	0.93	0.01507
20:20244691:C:A	50	100	0.99	0.07534
20:20244978:C:T	50	100	0.96	0.4096
20:20245335:C:A	50	98	0.94	0.482
20:20245414:G:C	50	100	0.83	0.01271
20:20246556:G:A	50	100	1	0.126
20:20246746:A:T	50	100	1	0.08351
20:20247412:G:A	50	98	0.98	0.08188
20:20247899:C:T	50	100	0.98	0.242
20:20248038:C:T	50	100	0.98	0.2865
20:20248093:T:A	50	100	0.97	0.3152
20:20248260:T:C	50	100	0.96	0.07444
20:20248499:A:G	50	100	1	0.1305
20:20249037:A:G	50	100	1	0.1258
20:20249291:T:C	50	98	0.89	0.04176
20:20249328:G:A	50	100	0.98	0.07462
20:20249466:G:A	50	100	1	0.1255
20:20249479:C:G	50	100	0.99	0.08497
20:20250829:C:G	50	100	0.97	0.09277
20:20250945:C:G	50	100	0.99	0.2999
20:20251083:G:C	50	100	0.99	0.07208
20:20251712:C:T	50	100	0.98	0.08025
20:20252586:T:G	50	100	0.94	0.03105
20:20252958:C:T	50	100	0.94	0.09314
20:20253295:G:T	49	100	0.98	0.4524
20:20253305:A:G	50	98	0.99	0.325
20:20253440:A:G	50	98	0.94	0.04466
20:20253668:C:T	50	100	0.99	0.2186
20:20254245:A:G	46	100	0.96	0.07444
20:20254275:C:G	47	97.9	0.97	0.07444
20:20254764:C:T	50	100	0.98	0.1193
20:20254817:G:A	50	100	0.91	0.01598
20:20254913:C:T	50	100	0.99	0.2135
20:20255937:C:T	50	100	0.99	0.4653
20:20256016:G:A	50	100	0.98	0.07988
20:20256437:G:A	50	100	0.97	0.07426
20:20256459:T:C	50	100	0.99	0.4602
20:20256793:C:G	50	100	0.99	0.4601
20:20256973:G:T	50	100	0.98	0.07988
20:20257322:A:T	50	100	0.99	0.4599
20:20257341:G:A	50	100	0.94	0.01162
20:20257425:A:T	50	100	0.98	0.4018
20:20257484:A:G	50	100	0.98	0.3037
20:20257680:C:T	49	100	0.98	0.4029
20:20258306:T:C	50	100	0.97	0.3099
20:20258406:C:A	50	100	0.99	0.07226
20:20258520:G:A	50	100	0.89	0.01307
20:20259100:T:A	50	100	0.97	0.4232
20:20260312:A:G	50	100	0.97	0.2885
20:20260875:T:C	50	100	0.99	0.08442
20:20260900:C:T	50	100	0.98	0.36870000000000003
20:20260931:G:A	50	100	0.98	0.2867
20:20261050:C:T	50	98	0.99	0.2718
20:20261107:C:T	50	100	0.98	0.36870000000000003
20:20261475:T:G	50	98	0.97	0.2912
20:20261663:G:C	50	100	0.97	0.2861
20:20262144:G:T	50	100	0.98	0.364
20:20262261:G:A	50	100	0.77	0.01416
20:20262845:C:G	50	100	0.96	0.1454
20:20262914:A:G	50	100	0.96	0.211
20:20262918:A:G	50	98	0.99	0.2611
20:20263168:C:T	50	100	0.89	0.02233
20:20263487:A:G	50	98	0.99	0.486
20:20263495:G:A	50	100	1	0.06536
20:20263983:A:G	50	98	0.98	0.4205
20:20264061:C:A	50	100	0.99	0.06536
20:20264723:C:G	50	100	0.89	0.02269
20:20264783:C:T	50	98	0.99	0.4873
20:20264796:G:A	50	100	0.99	0.01126
20:20265099:C:T	50	100	0.99	0.06572
20:20265515:A:T	50	100	0.98	0.08115
20:20265662:A:G	50	98	0.99	0.3388
20:20265925:T:C	50	98	0.99	0.329
20:20266109:A:G	50	98	0.99	0.329
20:20266110:A:C	50	98	0.99	0.3382
20:20266665:G:A	50	100	0.98	0.06826
20:20266710:G:T	50	100	0.96	0.1585
20:20266787:G:A	50	100	0.8	0.01543
20:20266984:T:C	50	100	0.89	0.02251
20:20267333:C:T	50	98	0.99	0.2627
20:20267697:C:T	50	98	0.99	0.4205
20:20267900:C:G	50	100	0.97	0.1118
20:20267913:G:T	50	98	0.99	0.2796
20:20268275:A:G	50	100	0.98	0.1215
20:20269140:T:C	46	89.1	0.87	0.1563
20:20269144:T:C	48	79.2	0.93	0.2485
20:20269164:C:T	46	87	0.8	0.06972
20:20269188:C:T	48	100	0.86	0.0118
20:20269225:A:G	49	91.8	0.99	0.07716
20:20269352:T:C	50	98	0.87	0.02996
20:20269624:C:G	50	100	0.99	0.3375
20:20270319:T:C	50	100	0.99	0.148
20:20270339:A:G	50	100	0.99	0.4234
20:20270480:G:A	50	100	0.99	0.01616
20:20270857:A:T	50	100	0.99	0.2627
20:20270961:C:G	50	100	0.89	0.02288
20:20270970:C:A	50	100	0.96	0.01126
20:20271542:G:A	50	100	1	0.12
20:20271721:C:T	50	100	0.98	0.08061
20:20272304:G:C	50	100	1	0.08079
20:20272503:G:A	50	100	1	0.09259
20:20272672:G:A	50	100	0.99	0.3379
20:20272791:C:A	50	100	0.99	0.3179
20:20273368:C:T	50	100	1	0.09314
20:20273706:A:C	50	100	1	0.08896
20:20273789:G:A	50	100	0.76	0.0207
20:20273916:G:A	50	100	1	0.08061
20:20274133:A:G	50	100	0.99	0.4116
20:20274386:T:C	50	100	0.98	0.4118
20:20274476:C:T	50	100	1	0.1009
20:20274532:G:A	50	100	0.93	0.02832
20:20274615:C:T	50	100	0.9	0.03831
20:20274646:C:T	50	100	0.9	0.02288
20:20274760:C:A	50	100	0.99	0.2623
20:20275077:A:G	50	100	0.97	0.05501
20:20275085:A:G	50	100	0.99	0.4472
20:20275300:T:C	50	100	0.89	0.02288
20:20275887:G:A	50	100	0.98	0.08696
20:20276057:T:C	50	100	0.98	0.08696
20:20276119:A:G	50	100	0.97	0.08333
20:20276376:A:G	50	100	0.97	0.0846
20:20276404:A:C	50	100	0.99	0.01598
20:20276498:A:G	50	100	0.99	0.01126
20:20276894:T:C	50	100	0.92	0.02378
20:20277062:G:A	50	98	0.86	0.065
20:20277115:G:A	50	100	0.96	0.06645
20:20277314:C:T	49	100	0.98	0.1834
20:20277318:G:T	50	100	0.97	0.05447
20:20277539:G:A	50	100	0.86	0.03468
20:20277693:T:C	50	100	0.97	0.08515
20:20277751:C:T	50	100	0.98	0.1685
20:20277930:T:C	50	100	0.97	0.08497
20:20277987:G:A	50	100	0.9	0.01616
20:20278672:T:A	50	100	0.96	0.4406
20:20278778:T:A	50	100	0.96	0.441
20:20279211:A:G	50	98	0.95	0.2594
20:20279421:C:A	50	98	0.96	0.1877
20:20279525:G:A	50	100	0.71	0.01017
20:20279670:G:A	50	98	0.78	0.2751
20:20280110:C:G	50	100	0.95	0.04938
20:20280151:T:G	50	100	0.99	0.181
20:20280300:T:C	50	100	1	0.2397
20:20280429:T:C	50	100	1	0.2404
20:20280665:T:C	50	100	1	0.1825
20:20280696:C:A	50	100	0.95	0.2649
20:20280719:T:C	50	100	0.94	0.02451
20:20280928:A:G	50	100	1	0.2072
20:20281081:G:A	50	100	1	0.1823
20:20281711:T:C	50	100	1	0.2427
20:20282296:T:C	50	100	0.91	0.07807
20:20282705:T:G	50	100	0.99	0.1389
20:20282895:C:T	50	100	0.95	0.3876
20:20282904:A:G	50	100	1	0.2427
20:20284189:C:G	50	100	0.96	0.3602
20:20284304:G:A	50	88	0.62	0.05447
20:20284527:C:T	50	100	0.96	0.36
20:20284536:C:T	50	100	0.83	0.03722
20:20284878:T:C	50	100	0.99	0.1823
20:20285289:G:T	50	100	0.99	0.1843
20:20285390:T:C	50	100	0.99	0.2277
20:20285418:C:G	50	100	0.84	0.02288
20:20285604:G:A	50	100	1	0.04267
20:20285605:C:A	50	100	1	0.04267
20:20285616:A:T	50	100	0.99	0.2279
20:20285618:A:C	50	100	0.99	0.2279
20:20285835:T:C	50	98	0.99	0.2279
20:20285930:A:C	50	98	0.97	0.0492
20:20286722:T:G	50	100	0.94	0.02433
20:20286889:G:A	50	98	0.76	0.01997
20:20287074:G:T	50	100	0.99	0.2279
20:20287191:A:G	50	98	0.81	0.01543
20:20287510:G:C	50	100	1	0.04448
20:20288051:A:G	50	100	0.91	0.07226
20:20288558:G:C	50	98	0.85	0.01561
20:20288987:C:G	50	100	0.96	0.4083
20:20289043:C:T	50	100	0.91	0.0748
20:20289369:T:C	50	100	0.96	0.3971
20:20289718:G:A	50	100	0.96	0.3568
20:20290172:C:A	50	100	0.93	0.1245
20:20290549:C:T	50	100	0.9	0.0728
20:20290570:T:C	50	100	0.92	0.1325
20:20290579:T:C	50	100	0.96	0.4094
20:20290870:T:A	50	100	0.93	0.1324
20:20291196:G:A	50	100	0.95	0.03577
20:20291359:A:G	50	100	0.99	0.1821
20:20291369:A:C	50	96	0.81	0.02651
20:20292377:A:G	50	100	0.99	0.1821
20:20292519:C:T	50	100	0.91	0.04248
20:20292957:G:A	50	100	0.93	0.1278
20:20294018:A:G	50	100	1	0.0354
20:20294329:T:C	50	98	0.95	0.01325
20:20294593:A:G	50	98	0.61	0.02705
20:20294653:G:A	50	100	0.91	0.1271
20:20294821:G:C	49	98	0.9	0.2444
20:20294930:G:A	50	98	0.82	0.02705
20:20294957:A:G	50	98	0.91	0.1492
20:20295859:C:G	50	96	0.86	0.03867
20:20295968:C:T	49	95.9	0.93	0.1031
20:20296641:G:A	50	98	0.97	0.4818
20:20296713:G:T	50	100	0.97	0.2351
20:20297312:C:T	50	100	0.98	0.2672
20:20297500:T:C	50	100	0.98	0.4699
20:20297702:G:T	50	100	0.98	0.05247
20:20299619:G:A	50	100	0.99	0.02052
20:20299924:C:T	50	100	0.98	0.2422
20:20300105:C:T	50	100	0.98	0.05156
20:20300500:A:G	50	100	0.99	0.4374
20:20300607:G:T	48	100	0.98	0.02451
20:20300613:T:G	50	96	0.99	0.4374
20:20301612:C:G	50	96	0.88	0.05864
20:20301700:A:G	50	100	0.96	0.2202
20:20302138:T:C	50	100	0.99	0.2625
20:20302258:C:T	50	100	1	0.4374
20:20302430:G:A	50	98	0.87	0.04739
20:20302489:G:T	50	100	0.99	0.05247
20:20302551:C:A	50	98	0.85	0.1126
20:20302686:A:G	50	100	0.91	0.04448
20:20303124:G:A	50	100	0.8	0.02124
20:20303187:C:T	50	100	0.98	0.2618
20:20303519:G:A	50	100	0.97	0.215
20:20303769:C:T	50	98	0.97	0.185
20:20304245:G:A	50	100	1	0.4385
20:20304305:A:T	50	80	0.95	0.2703
20:20304307:A:T	49	85.7	0.85	0.2075
20:20304309:A:T	49	83.7	0.83	0.08733
20:20304479:G:A	50	100	1	0.4984
20:20304868:C:T	50	96	1	0.4786
20:20305629:T:C	50	100	1	0.4252
20:20306003:G:C	50	100	1	0.48
20:20307000:G:A	50	100	1	0.4272
20:20307470:C:A	50	100	0.89	0.06391
20:20307846:A:C	50	100	0.97	0.2346
20:20307853:A:G	50	98	0.84	0.1267
20:20308104:C:T	50	100	0.98	0.2077
20:20308211:G:A	50	100	0.94	0.05084
20:20308220:G:A	50	100	0.99	0.4254
20:20308644:G:C	50	98	0.96	0.3479
20:20308725:G:T	50	100	0.99	0.3057
20:20308769:G:A	50	100	1	0.2654
20:20309583:A:G	50	100	1	0.2079
20:20309727:G:C	50	100	0.81	0.03086
20:20309730:A:G	50	100	1	0.01253
20:20309746:G:C	49	100	1	0.01089
20:20309880:G:A	50	100	0.99	0.3057
20:20310097:T:C	50	100	1	0.2533
20:20310163:T:G	50	100	1	0.02977
20:20310341:C:G	50	100	1	0.3074
20:20310380:G:A	50	100	1	0.02977
20:20310469:C:T	50	100	1	0.4257
20:20310807:A:G	50	98	0.92	0.1329
20:20310978:C:T	50	100	0.84	0.01598
20:20311298:C:T	50	100	1	0.01089
20:20311316:A:G	50	100	1	0.05138
20:20311542:T:C	50	100	1	0.3072
20:20311933:C:T	50	100	0.96	0.01416
20:20312317:C:T	50	100	1	0.4259
20:20312405:C:A	50	100	1	0.2653
20:20312701:A:G	50	100	1	0.4259
20:20312916:A:G	50	100	0.83	0.01598
20:20313002:C:T	50	100	1	0.04938
20:20313125:G:C	50	100	0.84	0.06009
20:20313342:T:G	50	100	1	0.04975
20:20313429:C:T	50	100	1	0.2077
20:20313961:A:G	50	100	1	0.02977
20:20314411:C:A	50	98	0.74	0.01688
20:20314518:T:A	50	98	1	0.2656
20:20314625:G:C	49	93.9	1	0.4283
20:20315094:T:C	50	98	1	0.04448
20:20315107:A:G	50	94	1	0.4757
20:20315219:G:A	50	100	1	0.01071
20:20315598:A:T	50	100	1	0.04902
20:20315895:G:A	50	100	1	0.4236
20:20316146:C:T	50	100	1	0.01071
20:20316249:T:G	50	98	1	0.02977
20:20316538:C:T	46	84.8	1	0.268
20:20316656:G:T	50	100	0.99	0.04956
20:20316774:C:T	50	100	1	0.2598
20:20316939:C:T	50	98	0.99	0.2653
20:20316979:C:T	50	100	1	0.2534
20:20316997:T:C	50	100	1	0.4755
20:20317272:G:T	50	100	0.91	0.01235
20:20317748:A:G	50	96	0.9	0.1333
20:20317786:C:T	50	100	1	0.04902
20:20317839:G:A	50	100	1	0.4757
20:20318390:T:G	50	100	1	0.02977
20:20318426:C:A	50	100	1	0.2545
20:20318709:C:G	50	100	0.83	0.02179
20:20318769:C:A	50	100	1	0.2634
20:20319069:C:T	50	100	1	0.02996
20:20319136:G:A	50	100	1	0.2656
20:20319324:G:T	50	100	1	0.2654
20:20320046:A:C	50	100	1	0.2654
20:20320059:A:T	50	100	1	0.4759
20:20320151:A:G	50	100	1	0.4753
20:20320706:G:A	50	100	1	0.2571
20:20320847:C:A	50	100	1	0.01471
20:20321240:T:G	50	100	1	0.2567
20:20321605:T:C	50	100	1	0.2634
20:20321674:G:A	50	100	1	0.2611
20:20322732:G:A	50	100	1	0.4804
20:20323251:C:T	50	98	0.98	0.01107
20:20323388:C:T	50	100	1	0.01162
20:20323575:A:G	50	100	1	0.01307
20:20323739:T:C	50	100	1	0.4779
20:20324288:G:T	50	100	1	0.2614
20:20324716:G:C	50	98	0.94	0.3326
20:20325196:C:A	50	100	1	0.4806
20:20325346:G:A	50	100	1	0.2571
20:20325591:A:G	50	100	1	0.4759
20:20325622:A:G	50	100	1	0.2633
20:20325843:A:C	50	100	0.9	0.01325
20:20325946:C:T	50	100	1	0.2609
20:20325953:G:A	50	100	1	0.2609
20:20326120:G:A	50	100	1	0.2571
20:20326274:G:C	50	100	1	0.2052
20:20327031:A:G	50	100	1	0.02977
20:20327150:T:C	50	100	1	0.2055
20:20327270:G:A	50	100	1	0.4915
20:20327771:G:T	42	90.5	0.99	0.4804
20:20328031:G:T	50	100	0.99	0.2574
20:20328107:T:C	49	100	0.98	0.2502
20:20328180:G:C	50	100	0.98	0.2502
20:20328542:A:G	50	100	1	0.01089
20:20329218:C:A	50	100	0.8	0.01525
20:20329685:G:A	50	100	1	0.01489
20:20329886:G:A	50	100	1	0.01489
20:20330048:C:G	50	100	0.99	0.2564
20:20330299:A:G	50	100	0.95	0.01071
20:20330343:T:C	50	100	0.98	0.2061
20:20330536:C:T	50	100	0.99	0.0443
20:20330695:A:G	50	100	0.98	0.4835
20:20331694:T:C	50	100	0.98	0.05519
20:20331705:T:G	50	100	0.98	0.4256
20:20332160:G:C	50	100	0.81	0.01489
20:20332286:C:A	50	100	0.98	0.4359
20:20332432:C:G	50	100	1	0.05592
20:20332771:C:T	50	100	0.97	0.2562
20:20333084:G:C	50	100	0.95	0.05556
20:20333203:T:C	50	100	0.95	0.4537
20:20333521:A:C	50	100	0.96	0.2613
20:20333910:G:A	50	100	0.96	0.01235
20:20333974:A:G	50	100	0.99	0.02832
20:20334464:C:G	50	100	0.92	0.254
20:20334991:A:C	50	98	0.93	0.2758
20:20335562:A:G	50	100	0.95	0.1186
20:20335635:A:G	50	98	0.91	0.2745
20:20336233:A:G	50	100	0.93	0.1186
20:20336316:A:G	50	100	0.86	0.01235
20:20337258:T:C	49	100	0.83	0.0138
20:20337296:G:A	34	79.4	0.77	0.2195
20:20337302:A:G	33	78.8	0.73	0.2328
20:20337306:A:G	35	77.1	0.72	0.2072
20:20337749:A:G	50	98	0.85	0.1019
20:20337788:G:C	50	98	0.87	0.07244
20:20337824:C:T	49	100	0.79	0.01344
20:20337922:C:T	50	86	0.86	0.3571
20:20338199:G:A	50	100	0.75	0.01398
20:20338258:A:G	50	90	0.87	0.4321
20:20338644:G:C	50	100	0.94	0.02959
20:20340192:G:A	50	84	0.75	0.3558
20:20340410:G:C	50	90	0.73	0.1768
20:20340535:C:T	50	96	0.78	0.02306
20:20340921:T:C	50	96	0.67	0.03159
20:20342697:A:T	50	98	0.94	0.02887
20:20343466:C:T	50	100	0.94	0.07807
20:20343643:C:T	50	96	0.88	0.3613
20:20343661:G:A	50	100	0.96	0.1133
20:20343697:G:A	50	94	0.86	0.3611
20:20344155:C:G	50	100	0.96	0.02251
20:20344642:A:G	50	90	0.83	0.1741
20:20345492:A:G	50	100	0.95	0.01888
20:20345918:G:A	49	100	0.96	0.02596
20:20345943:G:A	47	97.9	0.95	0.1164
20:20346123:G:A	49	100	0.94	0.01888
20:20346180:T:C	50	98	0.93	0.08479
20:20346300:C:G	50	100	0.97	0.4788
20:20346344:C:T	50	100	0.97	0.28
20:20346496:C:T	50	98	0.97	0.01071
20:20346513:C:T	50	92	0.88	0.2623
20:20346536:T:A	50	98	0.95	0.1162
20:20346831:T:G	50	100	0.97	0.2395
20:20347502:C:T	50	100	0.95	0.01017
20:20347549:T:G	50	100	0.96	0.2807
20:20347791:G:A	50	100	0.92	0.0187
20:20348075:C:T	50	100	0.95	0.01017
20:20348100:A:G	50	100	0.99	0.01489
20:20348456:G:A	50	98	0.7	0.01017
20:20348876:T:C	50	96	0.61	0.01471
20:20349307:G:A	50	100	0.91	0.01289
20:20349472:G:C	50	100	0.98	0.4773
20:20349637:G:A	50	100	0.98	0.3765
20:20350006:G:A	50	100	0.98	0.4775
20:20350486:G:A	50	100	0.97	0.2879
20:20350973:G:A	50	98	0.98	0.478
20:20351157:G:C	50	100	0.97	0.4768
20:20351158:G:T	50	100	0.97	0.4775
20:20351188:A:C	50	100	0.73	0.01126
20:20351228:C:T	50	98	0.9	0.02505
20:20351313:G:A	50	98	0.96	0.03867
20:20351983:C:T	50	100	0.96	0.03831
20:20352023:G:A	50	100	0.97	0.4773
20:20352028:A:C	50	100	0.95	0.02233
20:20352339:T:C	50	98	0.98	0.01961
20:20352422:T:C	50	100	0.97	0.07044
20:20353297:A:C	50	100	0.93	0.01888
20:20353541:A:G	50	100	0.94	0.1004
20:20353600:T:C	50	100	0.98	0.08333
20:20353704:A:T	50	98	0.95	0.278
20:20353710:T:C	50	100	0.94	0.01289
20:20354188:C:A	50	100	0.95	0.02269
20:20354454:G:A	50	100	0.96	0.02052
20:20354544:G:A	50	100	0.94	0.01307
20:20354636:A:G	50	100	0.97	0.08351
20:20355238:T:G	48	97.9	0.94	0.1097
20:20355274:G:A	50	100	0.9	0.01888
20:20355349:G:C	50	98	0.77	0.05156
20:20356080:C:T	49	100	0.87	0.1069
20:20356085:A:G	50	98	0.83	0.08987
20:20356154:T:A	50	98	0.98	0.02033
20:20356224:C:G	33	97	0.87	0.08497
20:20356266:G:A	50	100	0.94	0.01253
20:20356306:G:T	24	75	0.79	0.3987
20:20357225:G:T	42	100	0.79	0.08787
20:20357599:A:G	39	94.9	0.65	0.04702
20:20357603:T:A	36	94.4	0.7	0.04557
20:20357607:A:G	33	97	0.73	0.04339
20:20357831:G:C	47	97.9	0.61	0.02088
20:20358030:A:C	49	100	0.93	0.02233
20:20358181:A:G	42	90.5	0.84	0.472
20:20358327:C:G	50	96	0.68	0.02251
20:20358354:T:C	50	100	0.92	0.0118
20:20358666:G:T	50	96	0.92	0.4414
20:20358768:T:C	50	98	0.94	0.02505
20:20358965:C:T	50	98	0.61	0.04394
20:20359001:G:A	50	100	0.94	0.0118
20:20359104:T:C	50	94	0.92	0.4615
20:20359779:T:A	50	100	0.92	0.0187
20:20359845:G:A	50	100	0.9	0.1073
20:20360536:T:C	50	96	0.92	0.4624
20:20360547:C:T	50	96	0.93	0.4608
20:20360689:G:C	50	100	0.94	0.1605
20:20361013:A:T	50	100	0.92	0.2507
20:20361906:A:T	50	100	0.94	0.01307
20:20362153:A:G	50	100	0.95	0.08297
20:20362184:T:C	50	94	0.94	0.4183
20:20362910:T:C	50	100	0.94	0.07553
20:20363346:G:C	50	100	0.88	0.02505
20:20363635:G:A	50	100	0.98	0.01707
20:20363666:G:T	50	100	0.66	0.01906
20:20363699:A:G	49	91.8	0.78	0.3154
20:20363733:A:C	50	84	0.69	0.1011
20:20363735:C:T	50	92	0.68	0.0492
20:20364063:G:A	50	94	0.85	0.07553
20:20364422:G:A	50	100	0.98	0.01707
20:20365367:A:C	50	100	0.94	0.01126
20:20365388:A:G	50	98	0.62	0.01289
20:20365534:T:C	50	96	0.9	0.1997
20:20366410:G:A	50	100	0.89	0.02324
20:20367609:C:T	50	100	0.9	0.1903
20:20367892:C:G	50	100	0.89	0.1964
20:20368318:C:T	50	98	0.83	0.1077
20:20369743:C:T	50	100	0.8	0.02233
20:20369872:T:G	50	100	0.96	0.01216
20:20369994:G:T	50	98	0.96	0.08914
20:20370190:A:C	50	100	0.96	0.061
20:20371025:G:C	50	96	0.89	0.2235
20:20371279:C:G	50	100	0.92	0.01961
20:20372231:C:T	50	88	0.82	0.3145
20:20372250:T:G	50	88	0.82	0.3125
20:20372871:C:T	50	92	0.77	0.2126
20:20373383:A:T	50	98	0.91	0.2193
20:20373880:G:A	50	100	0.92	0.03667
20:20374246:G:A	50	100	0.97	0.1089
20:20374248:C:T	50	98	0.92	0.2774
20:20374838:T:C	50	100	0.97	0.1031
20:20375638:C:G	50	96	0.92	0.327
20:20375742:C:T	50	96	0.96	0.4049
20:20376262:C:A	50	100	0.96	0.03686
20:20377053:G:A	50	100	0.99	0.07444
20:20377121:T:C	50	98	0.89	0.01144
20:20377341:A:G	50	100	0.97	0.2215
20:20377597:C:T	50	94	0.98	0.03105
20:20378242:G:T	46	97.8	0.86	0.08315
20:20378243:T:G	48	100	0.93	0.08097
20:20379412:C:T	50	100	0.99	0.06191
20:20379529:C:T	50	98	0.97	0.0158
20:20380084:T:C	50	100	0.85	0.02378
20:20380142:C:T	46	89.1	0.96	0.2573
20:20380147:C:T	48	97.9	0.99	0.0817
20:20380341:A:G	50	100	0.86	0.02378
20:20380666:C:T	50	98	0.91	0.01779
20:20380709:C:A	50	100	0.75	0.02124
20:20381078:A:G	50	98	0.94	0.01271
20:20381143:C:G	50	94	0.93	0.2003
20:20381244:C:T	50	98	0.97	0.03704
20:20381947:C:T	50	98	0.88	0.01398
20:20382128:G:A	50	100	0.97	0.06354
20:20382388:C:T	50	98	0.98	0.0305
20:20382482:A:T	50	98	0.96	0.2845
20:20382492:T:C	50	100	0.99	0.06481
20:20382555:C:T	50	98	0.95	0.284
20:20382666:C:T	50	100	0.84	0.05792
20:20382718:C:T	50	98	0.96	0.2574
20:20383114:C:T	50	94	0.94	0.2426
20:20383783:A:G	50	96	0.93	0.2451
20:20384019:C:G	50	96	0.94	0.2431
20:20384149:C:G	50	94	0.94	0.2594
20:20384274:C:T	50	92	0.92	0.1521
20:20384582:G:A	50	96	0.95	0.3736
20:20385160:A:G	50	94	0.89	0.3332
20:20385161:G:A	50	88	0.89	0.394
20:20386140:G:T	50	96	0.62	0.03105
20:20386613:A:C	50	98	0.96	0.04684
20:20386645:A:G	50	100	0.93	0.09949
20:20386685:T:C	50	98	0.96	0.04702
20:20386817:C:G	50	100	0.84	0.06554
20:20386821:T:A	50	100	0.87	0.02669
20:20387209:T:G	50	100	0.89	0.1126
20:20387655:T:C	50	82	0.91	0.4853
20:20387891:A:T	50	98	0.94	0.2367
20:20388196:C:G	50	94	0.69	0.0276
20:20388281:A:C	50	100	0.94	0.3511
20:20388309:T:C	50	98	0.95	0.07317
20:20388475:C:A	50	100	0.91	0.09495
20:20388759:A:G	50	98	0.96	0.05937
20:20388878:G:A	50	100	0.95	0.4956
20:20388937:A:G	50	96	0.82	0.04866
20:20389135:C:A	50	100	0.91	0.09822
20:20389211:G:A	49	93.9	0.91	0.2919
20:20389284:G:A	50	100	0.95	0.4897
20:20389597:A:C	50	98	0.9	0.02596
20:20390762:C:T	50	96	0.95	0.2273
20:20391100:A:G	50	98	0.94	0.4016
20:20391209:A:G	50	98	0.96	0.1429
20:20391297:A:G	50	98	0.94	0.1031
20:20391590:C:A	50	100	0.9	0.05156
20:20391599:G:C	50	100	0.99	0.01071
20:20391746:T:C	50	100	0.86	0.02233
20:20391808:C:T	50	94	0.9	0.4523
20:20392102:C:T	50	100	0.97	0.03686
20:20392193:A:C	50	98	0.88	0.1405
20:20392455:T:C	50	98	0.93	0.0256
20:20392699:A:G	50	100	0.95	0.03813
20:20392895:G:A	50	100	0.78	0.03177
20:20393169:C:T	50	100	0.93	0.09386
20:20393324:G:T	50	100	0.93	0.09604
20:20393358:G:A	50	96	0.93	0.2509
20:20393637:C:T	50	98	0.84	0.0187
20:20394344:C:A	50	96	0.92	0.3749
20:20394403:C:T	50	100	0.88	0.07389
20:20394406:G:A	50	96	0.93	0.4791
20:20394878:T:G	48	100	1	0.01089
20:20394916:G:A	49	87.8	0.93	0.4296
20:20395036:G:T	50	100	1	0.01089
20:20395091:C:G	50	100	1	0.01089
20:20395173:G:C	50	100	1	0.01089
20:20395254:T:C	50	100	1	0.01089
20:20395502:G:C	50	100	0.99	0.01089
20:20395519:C:T	50	100	0.99	0.01089
20:20395558:T:A	50	98	0.83	0.02977
20:20395634:G:A	50	100	0.99	0.01107
20:20395727:T:C	50	96	0.9	0.3312
20:20395769:A:G	50	100	1	0.01089
20:20396041:G:A	50	100	0.77	0.02959
20:20396174:C:G	50	96	0.91	0.2504
20:20396260:G:A	50	100	0.84	0.01507
20:20396973:T:G	50	98	0.9	0.04702
20:20397456:C:T	50	98	0.82	0.03958
20:20397783:A:G	50	98	0.88	0.03867
20:20398064:A:G	50	92	0.84	0.4568
20:20398288:A:C	50	98	0.88	0.1037
20:20400364:C:G	50	98	0.66	0.03068
20:20400436:A:G	50	94	0.71	0.09931
20:20400658:G:A	50	98	0.7	0.08696
20:20401815:C:T	50	98	0.76	0.06264
20:20402015:C:T	50	100	0.85	0.03431
20:20402268:T:C	50	100	0.92	0.4365
20:20402430:C:T	50	100	0.95	0.03141
20:20402440:C:T	50	94	0.91	0.4546
20:20402448:C:T	50	98	0.89	0.05737
20:20402565:G:C	50	100	0.9	0.01743
20:20402738:T:G	50	100	0.92	0.4642
20:20402862:A:G	50	100	0.92	0.04975
20:20402915:C:T	50	100	0.96	0.03141
20:20402973:A:G	50	98	0.76	0.01216
20:20404367:C:T	50	100	0.9	0.05882
20:20404957:G:C	50	98	0.92	0.06935
20:20405016:C:G	50	100	0.94	0.03504
20:20405301:T:G	50	98	0.95	0.4766
20:20405335:A:G	50	100	0.96	0.0305
20:20405934:T:G	50	100	0.95	0.4737
20:20405935:T:C	50	98	0.94	0.128
20:20406065:C:T	50	96	0.95	0.3727
20:20408254:G:C	50	96	0.97	0.339
20:20408741:T:A	50	98	0.94	0.02869
20:20408909:T:C	50	100	0.98	0.325
20:20409848:A:C	50	100	0.88	0.01652
20:20409979:C:T	50	100	0.89	0.01797
20:20410200:T:C	50	100	0.97	0.05283
20:20410529:T:C	50	100	0.97	0.03649
20:20410576:A:C	50	98	0.96	0.1721
20:20411322:C:T	50	98	0.98	0.3308
20:20412188:T:G	50	98	0.88	0.03813
20:20412198:A:G	50	98	0.88	0.03813
20:20412575:A:C	50	94	0.98	0.3451
20:20412662:C:G	50	94	0.8	0.03032
20:20413630:G:A	50	98	0.98	0.3962
20:20415152:T:C	50	98	0.99	0.3183
20:20416115:A:G	50	100	0.97	0.04357
20:20416610:G:A	50	100	0.92	0.01471
20:20417460:T:C	50	100	0.96	0.04375
20:20417535:A:G	50	98	0.99	0.3248
20:20417920:C:T	50	100	0.89	0.0285
20:20417939:G:A	50	98	0.99	0.3248
20:20418117:T:C	50	98	0.99	0.3237
20:20418332:T:C	50	98	0.99	0.3179
20:20418455:T:C	50	98	0.99	0.3237
20:20418527:A:T	50	98	0.99	0.3237
20:20419085:C:T	50	98	0.99	0.3241
20:20419492:T:C	50	98	0.99	0.3243
20:20419671:T:C	50	100	0.96	0.04375
20:20419914:C:T	49	100	0.97	0.04503
20:20420576:T:C	50	100	0.99	0.3275
20:20420578:C:T	50	100	0.63	0.02487
20:20421006:A:G	50	98	0.99	0.3301
20:20421924:A:T	50	96	0.98	0.374
20:20422077:A:C	50	96	0.99	0.3395
20:20422442:G:A	50	98	0.98	0.3771
20:20422930:G:A	50	98	0.94	0.02814
20:20422958:A:G	50	100	0.99	0.3263
20:20423412:A:G	50	100	0.99	0.03613
20:20423672:A:C	50	100	0.99	0.3874
20:20424099:C:G	50	100	0.97	0.04375
20:20425158:A:G	50	98	0.97	0.2215
20:20425601:T:C	50	100	0.99	0.3923
20:20426003:T:C	50	100	0.98	0.04521
20:20426710:G:A	50	100	0.95	0.1294
20:20427125:A:C	50	100	0.99	0.394
20:20427138:A:G	50	98	0.99	0.3342
20:20427160:C:G	50	100	0.99	0.386
20:20427167:C:T	50	100	0.99	0.3942
20:20427216:T:C	50	100	0.99	0.3949
20:20427352:C:T	50	100	0.92	0.01017
20:20427592:T:G	50	100	0.99	0.39
20:20427622:T:C	50	100	0.99	0.3898
20:20427669:T:C	50	100	0.99	0.3818
20:20427749:T:A	50	98	0.98	0.3444
20:20428629:T:A	50	98	0.99	0.3395
20:20428880:G:A	50	96	0.98	0.3508
20:20429094:T:G	50	98	0.98	0.3388
20:20430057:C:T	50	96	0.98	0.3911
20:20430866:C:G	50	98	0.95	0.0207
20:20431066:T:C	50	84	0.9	0.4272
20:20431356:G:C	50	100	0.91	0.06663
20:20432008:G:C	50	100	0.94	0.07135
20:20432157:T:C	50	98	0.88	0.01779
20:20432192:C:T	50	100	0.64	0.01325
20:20432236:C:T	50	86	0.89	0.3263
20:20432412:A:G	50	98	0.93	0.06463
20:20432850:T:C	50	100	0.95	0.04956
20:20432969:A:G	50	100	0.96	0.07934
20:20433011:C:G	50	100	0.8	0.02088
20:20433632:C:G	50	100	0.96	0.0492
20:20434283:T:C	50	100	0.67	0.01144
20:20434515:C:T	50	98	0.88	0.02614
20:20434694:A:C	50	100	0.74	0.01561
20:20435410:A:C	50	100	0.92	0.02179
20:20435601:A:G	50	100	0.92	0.0325
20:20435692:A:G	50	100	1	0.03359
20:20435802:C:T	50	100	0.9	0.03341
20:20436079:C:G	50	100	0.98	0.03667
20:20436791:T:C	50	100	0.98	0.0659
20:20437168:A:T	50	100	1	0.03341
20:20437285:C:T	50	98	0.99	0.03649
20:20437288:C:T	50	96	0.87	0.03177
20:20438476:T:C	50	100	0.93	0.02179
20:20439013:C:G	50	100	0.97	0.02923
20:20439083:G:T	50	100	0.99	0.07898
20:20440505:C:G	50	100	0.85	0.02378
20:20440974:T:C	50	100	0.97	0.01888
20:20441095:A:T	50	100	0.96	0.02633
20:20442375:G:A	50	100	0.97	0.1333
20:20443803:T:C	50	100	0.98	0.03994
20:20443905:A:C	50	100	0.98	0.03994
20:20444387:C:T	50	100	0.99	0.01707
20:20444975:G:A	50	100	0.98	0.01035
20:20446334:C:T	50	100	0.98	0.05556
20:20446523:A:G	50	100	0.99	0.01725
20:20446573:T:C	50	100	0.99	0.09296
20:20446577:T:C	50	100	0.99	0.01725
20:20446684:A:G	50	100	0.99	0.01725
20:20447259:C:T	50	100	0.99	0.09296
20:20447959:A:G	50	100	0.88	0.05901
20:20448960:T:C	50	100	0.99	0.08769
20:20451347:G:C	50	100	0.99	0.09314
20:20452249:T:C	50	100	1	0.01743
20:20452955:T:C	50	100	1	0.09695
20:20453452:G:A	50	100	0.93	0.04012
20:20453596:C:T	50	100	0.93	0.01761
20:20454012:A:G	50	100	0.99	0.04739
20:20455705:T:C	50	100	0.97	0.01434
20:20455912:G:C	50	100	1	0.03105
20:20456286:G:A	50	100	0.95	0.01761
20:20457375:G:A	50	100	0.9	0.01053
20:20457850:C:G	50	100	0.99	0.02814
20:20457948:C:T	50	100	0.92	0.02905
20:20458424:T:C	48	91.7	0.94	0.06137
20:20458444:C:T	46	87	0.97	0.0886
20:20458480:T:C	47	95.7	0.79	0.01979
20:20458593:G:A	47	93.6	1	0.09187
20:20458713:C:T	48	100	0.91	0.07153
20:20458875:T:C	48	89.6	0.91	0.187
20:20458877:C:T	40	97.5	0.74	0.01816
20:20460954:G:A	50	100	1	0.01707
20:20461442:G:T	50	100	0.98	0.02651
20:20462450:C:T	50	98	0.96	0.04975
20:20462573:G:T	50	100	1	0.09096
20:20462700:T:C	50	100	1	0.04775
20:20463396:C:T	50	100	1	0.03086
20:20463404:A:G	50	100	1	0.01707
20:20463441:G:C	50	100	1	0.01707
20:20463462:A:G	50	100	0.99	0.03341
20:20463553:A:G	50	100	0.95	0.01017
20:20464301:C:A	50	100	0.83	0.01253
20:20464736:C:T	50	100	1	0.09205
20:20464998:T:C	50	100	1	0.04648
20:20465023:A:G	50	100	1	0.04648
20:20465117:C:T	49	100	1	0.04648
20:20465195:A:T	50	100	0.96	0.02505
20:20465197:A:T	48	100	0.88	0.03105
20:20465199:T:A	50	96	0.71	0.02106
20:20465458:C:T	50	100	0.99	0.05574
20:20467050:C:G	50	100	1	0.04829
20:20467276:A:T	50	100	1	0.03105
20:20467537:C:A	50	100	0.98	0.09168
20:20468445:T:C	50	100	1	0.01725
20:20468875:G:A	50	100	1	0.01598
20:20469167:C:T	50	100	1	0.04648
20:20469221:A:C	50	100	1	0.0915
20:20469537:C:T	50	100	1	0.01561
20:20469762:T:A	50	100	0.83	0.01598
20:20470774:C:T	50	100	1	0.09132
20:20471669:C:T	50	88	0.95	0.333
20:20473369:T:G	50	100	1	0.0325
20:20473527:A:C	50	100	1	0.01017
20:20473806:T:C	50	100	1	0.09332
20:20474129:G:T	50	100	0.97	0.01561
20:20474437:A:T	50	100	1	0.04539
20:20474438:A:C	50	100	1	0.04539
20:20475773:T:C	50	98	0.98	0.1619
20:20476154:C:A	50	100	0.99	0.1434
20:20476549:T:C	50	100	1	0.01434
20:20477776:C:G	50	100	1	0.03232
20:20477877:T:C	50	100	1	0.04829
20:20478130:A:G	50	100	1	0.03232
20:20478611:G:A	50	100	0.99	0.01416
20:20479230:T:C	50	100	1	0.02378
20:20480481:A:G	50	100	0.98	0.1581
20:20482241:C:T	50	98	0.95	0.04847
20:20483534:C:T	50	100	1	0.03413
20:20483864:A:G	50	100	1	0.04375
20:20484108:T:C	50	100	1	0.03413
20:20484262:T:C	50	100	1	0.01416
20:20484314:G:A	50	100	1	0.01416
20:20486411:A:G	50	100	0.9	0.02578
20:20487212:C:T	50	100	1	0.05755
20:20487226:G:A	50	100	1	0.01416
20:20487307:G:C	50	100	1	0.05628
20:20488331:A:G	50	100	1	0.06191
20:20488513:T:C	50	100	0.96	0.06173
20:20490555:A:G	50	100	1	0.01416
20:20491986:T:C	50	100	1	0.03068
20:20494054:A:G	50	98	0.99	0.03068
20:20494637:C:T	50	100	1	0.0325
20:20494670:C:G	50	100	1	0.0325
20:20494710:G:T	50	100	1	0.0325
20:20494797:A:C	50	100	1	0.09786
20:20495626:G:A	50	100	1	0.08842
20:20496673:G:T	50	100	0.94	0.02415
20:20496796:C:T	50	98	0.93	0.05029
20:20497568:A:G	49	100	1	0.01416
20:20499365:A:T	50	100	1	0.01416
20:20499838:C:T	50	100	1	0.0886
20:20501343:A:G	50	100	1	0.0984
20:20502581:A:G	50	100	1	0.09877
20:20502715:C:T	50	100	0.99	0.02778
20:20503399:A:G	50	100	1	0.08351
20:20503540:T:A	50	100	1	0.03105
20:20503604:G:A	50	100	1	0.03105
20:20504356:T:C	50	100	1	0.01089
20:20504944:A:G	50	100	0.97	0.3686
20:20507249:G:A	50	100	1	0.09877
20:20507946:A:G	50	100	0.97	0.01688
20:20508508:C:T	50	100	1	0.01089
20:20509643:T:C	50	100	1	0.01089
20:20509696:A:G	50	100	1	0.09895
20:20510320:T:C	50	100	1	0.01089
20:20510382:A:G	50	100	1	0.03141
20:20510708:C:T	50	100	1	0.03141
20:20511627:T:C	50	100	0.96	0.03141
20:20512240:T:C	50	98	1	0.09187
20:20512578:G:A	50	92	0.97	0.335
20:20512906:T:C	50	100	0.91	0.04648
20:20513510:C:T	50	100	0.9	0.01816
20:20515509:C:G	50	100	1	0.0935
20:20516629:C:T	50	100	1	0.01089
20:20518128:T:G	50	100	1	0.01089
20:20518224:T:C	50	100	1	0.03141
20:20518290:C:T	50	100	0.97	0.01434
20:20520017:G:A	50	100	1	0.04739
20:20521174:C:T	50	100	1	0.09368
20:20521412:T:C	50	100	1	0.04611
20:20522376:C:T	50	100	1	0.01089
20:20522516:C:G	50	100	1	0.01089
20:20523520:G:C	50	100	1	0.01089
20:20523886:A:C	50	100	0.94	0.03286
20:20524081:G:A	50	100	1	0.01089
20:20524235:A:C	50	100	1	0.0423
20:20524322:T:C	50	100	1	0.03286
20:20524333:A:G	50	100	0.96	0.03359
20:20525014:C:G	50	100	1	0.0935
20:20526457:G:A	50	100	1	0.02705
20:20526959:G:A	50	100	0.99	0.03558
20:20527604:A:C	50	96	0.89	0.03214
20:20527606:A:C	50	94	0.99	0.04103
20:20529104:C:A	50	100	1	0.01089
20:20529118:G:A	50	100	1	0.01089
20:20530390:A:G	50	100	1	0.01089
20:20532630:C:A	50	100	1	0.01089
20:20534008:T:A	50	100	1	0.01107
20:20534025:C:T	50	100	1	0.01979
20:20534057:A:C	50	100	1	0.01089
20:20534216:A:G	50	100	1	0.05138
20:20534401:T:C	50	100	1	0.01979
20:20534797:A:T	50	100	1	0.03141
20:20535146:G:T	50	98	0.97	0.04993
20:20535376:T:C	50	100	0.98	0.1373
20:20535871:T:C	50	100	1	0.03141
20:20536188:C:T	50	100	0.99	0.02288
20:20536646:C:G	50	100	1	0.01089
20:20537748:A:C	50	100	1	0.09368
20:20538803:G:T	50	100	1	0.01216
20:20539706:C:A	49	100	0.84	0.02233
20:20541026:T:C	50	100	0.99	0.01089
20:20541897:T:C	50	100	1	0.01289
20:20541947:G:C	50	100	1	0.03177
20:20542515:C:T	50	100	0.96	0.06173
20:20542603:T:G	50	100	1	0.01089
20:20543236:G:A	50	100	1	0.01089
20:20543894:A:T	50	100	0.92	0.03976
20:20544720:G:A	50	100	0.97	0.06046
20:20544736:T:C	50	100	1	0.03141
20:20545003:A:G	50	100	0.95	0.01816
20:20545391:T:C	50	100	1	0.08787
20:20549223:A:G	50	100	1	0.08787
20:20549668:T:A	50	100	1	0.03141
20:20549920:G:A	50	92	0.97	0.3315
20:20549937:T:C	50	100	1	0.03704
20:20550135:T:C	50	100	1	0.0935
20:20550662:G:C	50	100	1	0.01089
20:20550755:C:T	50	100	1	0.09332
20:20552446:C:A	50	100	1	0.01089
20:20552704:A:G	50	100	1	0.01089
20:20552784:A:G	50	100	1	0.01089
20:20553556:A:C	50	96	0.98	0.04375
20:20553719:A:G	50	100	1	0.08279
20:20554394:G:A	50	100	1	0.05138
20:20555156:C:T	50	100	0.95	0.02342
20:20555189:G:A	50	92	0.97	0.3312
20:20555295:C:G	50	100	1	0.05646
20:20555499:G:A	50	100	1	0.03686
20:20555755:C:T	50	100	1	0.02705
20:20555846:T:C	50	100	1	0.09368
20:20556224:C:T	50	100	0.91	0.02088
20:20556672:A:G	50	100	1	0.01471
20:20556946:C:G	50	100	1	0.09168
20:20557083:G:A	49	100	1	0.01089
20:20557574:C:T	50	100	0.96	0.03558
20:20557794:A:G	50	100	1	0.03304
20:20558489:C:T	50	98	0.96	0.03486
20:20558603:T:G	50	100	1	0.09858
20:20559392:C:A	50	100	1	0.09858
20:20560059:C:A	50	100	1	0.04593
20:20560141:T:C	50	100	1	0.08769
20:20560247:C:T	50	100	0.98	0.04176
20:20560995:T:C	50	98	0.99	0.04956
20:20561376:T:G	50	100	1	0.01198
20:20561894:C:T	50	98	0.96	0.05301
20:20562488:G:A	50	100	1	0.03105
20:20563492:T:C	50	100	1	0.08261
20:20564642:G:C	50	100	1	0.06009
20:20565638:T:C	50	100	1	0.02796
20:20565928:T:C	50	100	1	0.08642
20:20566030:C:A	50	100	1	0.03141
20:20566367:T:C	50	100	1	0.03667
20:20566572:C:T	50	100	1	0.03667
20:20566915:G:C	50	98	0.99	0.1445
20:20567611:G:A	50	100	1	0.01271
20:20568112:C:T	50	100	1	0.08261
20:20568213:T:A	50	100	1	0.03141
20:20568366:C:T	50	100	1	0.0512
20:20568987:T:C	50	100	1	0.0325
20:20569132:A:G	50	100	1	0.0915
20:20569157:C:T	50	100	1	0.07371
20:20569527:T:C	50	100	0.86	0.02215
20:20569739:T:C	50	98	0.98	0.2084
20:20570616:T:A	50	100	1	0.07879
20:20570818:T:C	50	100	1	0.01089
20:20572274:T:G	50	100	1	0.01452
20:20572868:A:G	50	100	0.98	0.1135
20:20573431:T:G	50	100	0.9	0.01834
20:20574094:A:G	50	100	1	0.1383
20:20574321:G:A	50	100	0.99	0.1442
20:20574524:C:T	50	98	0.83	0.01071
20:20575248:A:G	50	100	1	0.09858
20:20576769:T:G	50	98	0.99	0.04194
20:20576902:A:G	50	100	1	0.03123
20:20577443:C:G	50	96	1	0.08896
20:20577991:C:T	50	100	1	0.05755
20:20579638:A:T	50	100	1	0.08951
20:20580483:C:T	50	100	1	0.01089
20:20581916:C:T	50	98	0.97	0.04793
20:20582334:C:T	50	100	1	0.09985
20:20582384:G:A	50	100	1	0.04176
20:20583454:C:T	50	100	1	0.01089
20:20583457:C:A	50	100	1	0.01089
20:20583503:C:A	50	100	0.99	0.03322
20:20585180:A:C	50	100	1	0.03123
20:20585265:G:A	50	100	1	0.03123
20:20585819:C:T	50	100	1	0.03141
20:20585904:T:C	49	100	0.97	0.06699
20:20586951:C:T	50	100	0.97	0.01816
20:20587193:G:A	50	100	0.95	0.01144
20:20587372:C:T	50	100	1	0.01089
20:20588861:T:C	50	100	1	0.03686
20:20589058:T:C	50	100	1	0.04176
20:20589100:C:T	50	100	1	0.01089
20:20589160:A:C	50	100	0.97	0.03341
20:20589474:G:A	50	100	1	0.08896
20:20589769:G:A	50	100	1	0.04103
20:20589896:A:T	49	98	0.98	0.08733
20:20590026:A:G	50	100	1	0.05755
20:20590227:G:C	50	100	1	0.05755
20:20591372:A:C	50	100	0.86	0.02015
20:20591385:A:G	50	100	1	0.03086
20:20591452:A:C	50	100	0.97	0.1002
20:20592103:C:T	50	100	1	0.03141
20:20592156:T:C	50	100	1	0.08896
20:20592255:T:C	50	100	1	0.03141
20:20592583:T:C	50	100	1	0.08007
20:20593115:C:T	50	100	0.87	0.02269
20:20594166:C:T	50	100	1	0.03141
20:20594205:A:G	50	100	1	0.09985
20:20594799:A:G	50	100	1	0.1
20:20594967:G:A	50	100	1	0.02887
20:20595183:A:C	50	100	0.99	0.03286
20:20595440:A:G	50	100	1	0.08896
20:20595506:A:G	50	100	1	0.03141
20:20595556:T:G	50	100	1	0.01198
20:20595670:C:G	50	98	0.99	0.1327
20:20595818:C:T	50	100	0.98	0.1926
20:20596107:A:C	50	100	1	0.03141
20:20596352:A:G	50	100	1	0.01089
20:20597006:C:T	50	100	0.82	0.02251
20:20597195:T:C	50	100	1	0.03141
20:20597631:G:A	50	100	1	0.02723
20:20598934:T:G	50	100	1	0.03141
20:20599479:G:C	49	98	0.96	0.08769
20:20599981:T:A	50	100	1	0.03232
20:20601061:T:C	50	100	1	0.04684
20:20601955:T:G	50	100	0.87	0.0256
20:20602091:A:C	50	100	1	0.03141
20:20602200:A:C	50	98	0.9	0.03867
20:20602398:G:A	50	100	0.99	0.03286
20:20603112:C:T	50	100	0.96	0.02832
20:20603866:A:G	50	100	1	0.08914
20:20603882:G:A	50	98	0.99	0.0354
20:20604568:T:C	50	100	1	0.04176
20:20604722:G:A	50	100	1	0.03304
20:20604830:G:C	50	100	0.95	0.03377
20:20605250:C:T	50	100	0.95	0.03431
20:20605627:C:A	50	100	0.98	0.04339
20:20606146:C:T	50	96	0.96	0.02941
20:20607504:T:C	50	100	1	0.01107
20:20607613:A:G	50	100	1	0.0837
20:20607790:C:T	50	100	0.99	0.07498
20:20608779:G:A	50	100	1	0.01289
20:20609168:T:A	50	100	0.98	0.05955
20:20609507:C:T	50	100	1	0.01089
20:20610396:G:A	50	100	1	0.03141
20:20610598:C:T	50	100	1	0.01089
20:20610751:A:C	50	100	1	0.1483
20:20611542:G:A	50	100	0.98	0.04357
20:20612287:G:A	50	100	1	0.01089
20:20613434:C:A	50	100	1	0.03141
20:20613457:T:C	50	100	1	0.03141
20:20613517:G:A	50	100	1	0.09949
20:20613656:C:T	50	100	1	0.03123
20:20614731:C:T	50	100	1	0.01089
20:20615006:A:G	50	96	0.95	0.02179
20:20615127:G:C	50	100	1	0.09949
20:20615737:T:C	50	100	0.91	0.02796
20:20615946:G:A	50	100	1	0.01198
20:20616695:G:T	50	100	0.95	0.01652
20:20617274:G:A	50	100	1	0.02941
20:20618027:T:A	50	100	1	0.07789
20:20618958:C:G	50	100	1	0.06028
20:20618964:A:T	50	100	0.99	0.1414
20:20619241:G:A	50	100	1	0.01089
20:20619341:C:T	50	100	1	0.03123
20:20619662:A:G	50	100	1	0.05084
20:20620167:T:C	50	100	1	0.09967
20:20620305:T:A	50	100	1	0.07099
20:20621200:T:A	50	100	1	0.01107
20:20621376:T:C	50	100	1	0.01107
20:20622751:G:A	50	100	1	0.03123
20:20622866:T:C	50	100	1	0.06009
20:20623587:G:A	50	100	1	0.01089
20:20623788:T:C	50	100	1	0.01089
20:20623824:G:A	50	100	1	0.05138
20:20623914:T:C	50	98	0.99	0.01053
20:20624052:C:T	50	100	0.99	0.0472
20:20624055:G:A	50	100	1	0.01089
20:20624282:G:T	50	100	1	0.01089
20:20624298:G:T	50	100	1	0.06699
20:20624354:G:A	50	100	1	0.01089
20:20624401:G:A	50	100	1	0.01089
20:20624760:A:G	50	98	0.99	0.01888
20:20624761:G:A	50	100	1	0.01089
20:20625780:G:A	50	100	1	0.06009
20:20625901:T:C	50	100	0.85	0.02269
20:20625986:T:C	50	100	1	0.09967
20:20626885:G:A	50	100	1	0.02705
20:20627051:G:C	50	100	1	0.06009
20:20627796:T:C	50	100	1	0.05138
20:20628832:G:T	50	100	1	0.01089
20:20630893:T:C	50	98	0.99	0.05047
20:20631261:C:G	50	100	0.99	0.09459
20:20632181:T:G	50	100	0.92	0.02342
20:20632378:T:C	50	100	0.99	0.15
20:20632428:T:A	50	100	1	0.05138
20:20632749:A:C	50	100	1	0.05138
20:20633212:C:G	50	100	1	0.01107
20:20633534:C:A	50	100	1	0.01089
20:20633600:T:A	50	100	1	0.05138
20:20634205:T:G	50	100	1	0.07099
20:20634474:G:C	50	100	1	0.01089
20:20635408:G:A	50	100	1	0.01107
20:20636294:C:A	50	100	0.99	0.02288
20:20636383:C:T	50	100	1	0.01089
20:20636540:G:A	50	100	1	0.03123
20:20636556:G:A	50	96	0.94	0.07625
20:20636558:A:G	49	98	0.94	0.08333
20:20637015:G:C	50	100	1	0.01089
20:20637176:G:T	50	100	1	0.01089
20:20637919:C:A	50	100	1	0.03123
20:20637957:C:T	50	100	1	0.01107
20:20638244:T:G	50	100	1	0.01089
20:20638397:C:T	50	100	1	0.06009
20:20638619:C:T	50	100	1	0.06009
20:20638662:C:T	50	100	0.98	0.05211
20:20639033:G:T	50	100	1	0.01089
20:20639724:A:G	50	100	1	0.01089
20:20639764:T:C	50	100	1	0.06009
20:20640168:C:T	50	100	0.96	0.02378
20:20640948:G:A	50	100	1	0.07789
20:20641060:T:C	50	100	1	0.01089
20:20641124:T:C	50	100	1	0.05138
20:20641553:G:A	50	100	0.93	0.02596
20:20641999:G:A	50	100	1	0.01089
20:20642613:A:G	50	100	0.96	0.0236
20:20642756:T:C	50	100	1	0.01089
20:20644310:A:G	50	100	1	0.01107
20:20644735:A:G	50	100	1	0.01452
20:20644837:T:C	50	100	1	0.01089
20:20644849:G:C	50	100	1	0.07807
20:20646460:T:C	50	100	0.99	0.02578
20:20647471:A:G	50	100	1	0.01089
20:20648789:G:A	50	98	0.95	0.01634
20:20649154:G:T	50	100	1	0.07807
20:20650266:G:A	50	92	0.97	0.3342
20:20650389:C:T	50	100	1	0.01089
20:20650393:A:G	50	100	1	0.01089
20:20651494:T:C	50	100	1	0.03105
20:20652784:C:T	50	100	1	0.02814
20:20653462:T:C	50	100	1	0.06009
20:20653698:G:T	50	100	1	0.01089
20:20654043:C:G	49	100	0.99	0.1886
20:20654418:G:A	50	100	1	0.03086
20:20655620:G:A	50	100	1	0.0659
20:20656385:G:A	50	100	1	0.07789
20:20656647:C:T	50	100	0.96	0.02378
20:20658401:A:G	50	100	1	0.09967
20:20659543:G:A	50	100	1	0.08424
20:20659553:G:A	50	100	1	0.01852
20:20660108:C:T	50	100	1	0.03159
20:20661461:A:G	50	100	0.99	0.02306
20:20661569:G:A	50	100	1	0.03086
20:20661712:A:G	50	98	0.9	0.02052
20:20662346:C:T	50	100	1	0.01089
20:20662447:T:C	50	100	1	0.01089
20:20663304:T:A	50	100	1	0.01089
20:20663435:A:G	50	100	1	0.09967
20:20663653:G:A	50	100	1	0.02723
20:20663657:T:C	50	100	1	0.01126
20:20664296:A:G	50	100	1	0.01107
20:20664692:G:T	50	100	1	0.08624
20:20665704:T:C	50	100	1	0.06009
20:20666053:T:C	50	100	1	0.01852
20:20666066:A:G	50	100	1	0.02469
20:20666374:A:T	50	100	1	0.03068
20:20666772:C:T	50	100	1	0.03086
20:20667131:C:G	50	100	1	0.06009
20:20667195:A:G	50	100	1	0.01089
20:20668772:A:G	50	100	0.97	0.03322
20:20669621:G:A	50	100	1	0.06009
20:20669984:A:G	50	100	0.83	0.01089
20:20671441:G:A	50	100	1	0.01089
20:20672922:G:A	50	100	0.96	0.02378
20:20673001:G:A	50	98	0.97	0.06318
20:20673486:C:T	50	100	0.96	0.02378
20:20673489:A:G	50	100	0.99	0.03922
20:20673944:T:C	50	100	1	0.05138
20:20673980:G:A	50	100	1	0.06699
20:20674172:G:A	50	100	0.94	0.01852
20:20674822:G:A	50	100	0.99	0.09677
20:20676193:C:T	50	98	0.82	0.02269
20:20676471:A:G	49	100	0.99	0.02651
20:20678334:C:T	50	100	1	0.01089
20:20678948:T:G	50	100	1	0.01089
20:20679093:G:A	50	100	1	0.01089
20:20679675:C:T	50	100	0.96	0.02378
20:20679807:A:G	50	100	1	0.03086
20:20679905:T:C	50	100	1	0.03123
20:20681022:A:G	50	98	0.99	0.3702
20:20681809:T:C	50	100	1	0.01561
20:20684030:A:G	50	100	1	0.08479
20:20684117:C:T	50	100	0.99	0.1325
20:20684242:C:T	50	100	0.86	0.02524
20:20684517:T:G	50	100	1	0.01561
20:20685094:A:C	50	100	1	0.09314
20:20685096:C:T	50	100	1	0.09314
20:20686134:G:A	50	100	1	0.01089
20:20686676:G:A	50	100	1	0.01089
20:20687511:C:T	50	100	0.99	0.01852
20:20687682:C:T	50	100	1	0.01144
20:20687928:A:G	50	100	1	0.0512
20:20688127:A:G	50	100	1	0.07807
20:20689204:T:C	50	100	1	0.01089
20:20690162:A:C	50	100	1	0.01089
20:20690497:A:T	50	100	1	0.01089
20:20690652:T:C	50	100	1	0.05138
20:20691103:C:T	50	98	1	0.07389
20:20691211:G:A	50	100	1	0.02469
20:20691603:C:T	50	100	1	0.01598
20:20691609:A:T	50	100	1	0.08515
20:20692737:A:G	50	100	1	0.01362
20:20693063:A:G	50	100	0.98	0.3745
20:20693414:T:C	50	100	1	0.1008
20:20694192:C:A	50	100	1	0.08515
20:20694210:C:T	50	100	1	0.08515
20:20694240:T:C	50	100	1	0.01089
20:20694466:A:G	50	100	1	0.03141
20:20694510:A:C	50	100	1	0.08515
20:20695119:T:C	50	100	0.99	0.02524
20:20696517:A:G	50	100	1	0.01997
20:20696586:T:C	50	100	0.85	0.01362
20:20697458:A:C	50	100	1	0.05156
20:20697485:G:A	50	100	1	0.03159
20:20699215:C:T	50	100	1	0.03141
20:20699970:A:G	50	100	1	0.01107
20:20700491:G:A	50	100	1	0.07407
20:20700951:G:T	50	100	1	0.01107
20:20700988:G:A	50	100	1	0.1015
20:20701333:G:C	49	100	1	0.1605
20:20701447:A:C	50	100	0.92	0.03431
20:20701459:C:T	50	100	1	0.01107
20:20701554:T:C	50	100	0.92	0.02033
20:20701851:C:G	50	100	1	0.01107
20:20702106:A:G	50	100	0.79	0.02269
20:20703575:T:C	50	100	1	0.01107
20:20703648:C:T	50	100	0.99	0.09749
20:20705422:A:G	50	100	0.92	0.0305
20:20705817:C:T	50	100	0.98	0.01089
20:20705964:G:A	50	98	0.99	0.02324
20:20706325:G:A	50	100	0.98	0.02197
20:20706629:G:C	50	100	1	0.01089
20:20707270:A:G	50	100	1	0.01089
20:20708165:C:T	50	100	1	0.0748
20:20708275:T:A	50	100	0.91	0.0256
20:20708384:C:A	50	100	1	0.01089
20:20709085:G:A	50	100	1	0.03141
20:20709544:T:G	50	100	1	0.03159
20:20709591:C:G	50	100	1	0.0679
20:20711133:T:A	50	100	1	0.08588
20:20711352:G:A	50	100	0.99	0.09586
20:20713513:A:G	50	100	1	0.01089
20:20713566:C:T	50	100	1	0.01089
20:20714322:T:C	50	100	1	0.1038
20:20714612:G:T	50	100	1	0.08569
20:20714876:T:C	50	100	1	0.01089
20:20715284:C:T	50	98	1	0.08551
20:20716317:C:T	50	100	1	0.01089
20:20716719:A:T	50	100	1	0.05174
20:20716773:C:T	50	98	0.93	0.01053
20:20717225:A:G	50	100	1	0.07934
20:20717352:T:C	50	100	1	0.05156
20:20717464:A:G	50	100	1	0.01107
20:20717694:C:G	50	98	0.87	0.04067
20:20718078:A:G	49	100	1	0.03159
20:20719031:G:C	50	100	0.91	0.01816
20:20720266:A:G	50	100	1	0.03159
20:20720309:A:T	50	100	1	0.05156
20:20720651:A:G	50	96	0.93	0.02015
20:20720948:G:A	50	100	0.94	0.04031
20:20721140:T:G	50	100	1	0.01344
20:20721443:C:A	50	100	1	0.01071
20:20722343:T:C	50	100	1	0.01634
20:20722626:A:T	50	100	1	0.01634
20:20724030:C:T	50	98	0.95	0.04648
20:20724048:T:C	50	100	1	0.02633
20:20724371:G:A	50	98	1	0.05283
20:20726147:C:T	50	98	1	0.05283
20:20726175:G:A	50	100	0.94	0.01652
20:20726349:G:A	50	98	1	0.08751
20:20726684:A:G	50	98	1	0.05138
20:20727009:T:C	50	98	1	0.1009
20:20727816:C:T	50	100	0.99	0.1293
20:20729046:G:C	50	98	1	0.05283
20:20729621:G:A	50	100	1	0.05265
20:20729624:A:G	50	100	1	0.05265
20:20729923:G:A	50	100	1	0.05247
20:20730165:C:T	50	100	1	0.01035
20:20730264:G:A	50	100	1	0.01035
20:20730385:A:T	50	100	1	0.05084
20:20730494:C:T	50	100	1	0.05229
20:20730511:A:G	50	100	1	0.05229
20:20730551:T:G	50	100	1	0.05211
20:20730639:T:C	50	100	0.86	0.0167
20:20730707:A:C	50	100	1	0.05211
20:20730749:A:G	50	100	1	0.05211
20:20730843:A:G	50	98	1	0.05211
20:20730953:C:T	50	100	0.77	0.01289
20:20730954:G:A	50	100	1	0.05156
20:20730984:A:G	50	100	1	0.05156
20:20731007:C:T	50	100	1	0.05156
20:20731137:A:C	50	100	1	0.05156
20:20731342:G:A	50	100	1	0.02832
20:20732453:A:T	50	100	1	0.05174
20:20732599:G:A	50	100	1	0.05174
20:20732764:G:A	50	100	1	0.05174
20:20732915:C:A	50	100	1	0.05174
20:20733008:T:G	50	100	1	0.05174
20:20733054:T:C	50	100	1	0.05174
20:20733271:G:C	50	100	1	0.05174
20:20733276:T:C	50	100	1	0.05174
20:20733383:T:C	50	100	0.99	0.05265
20:20733774:T:C	50	100	1	0.05192
20:20733807:A:G	50	100	1	0.09985
20:20733904:G:A	50	100	1	0.05174
20:20734018:A:G	50	100	1	0.08987
20:20734137:C:T	50	100	1	0.05174
20:20734194:G:A	50	100	1	0.05174
20:20734324:T:C	50	100	1	0.1
20:20734393:A:G	50	100	0.97	0.2571
20:20734539:G:A	50	100	1	0.05174
20:20734959:T:A	50	100	1	0.01035
20:20734974:T:C	50	100	1	0.05029
20:20735551:A:T	50	100	1	0.05029
20:20735771:T:C	50	100	0.96	0.05465
20:20736071:C:T	50	100	1	0.05174
20:20736595:G:A	50	100	0.98	0.05174
20:20736608:T:A	50	100	1	0.05174
20:20736634:G:A	50	100	1	0.05174
20:20736958:C:T	50	100	1	0.05174
20:20737053:C:G	50	100	1	0.05174
20:20737941:C:T	50	100	1	0.02651
20:20739383:C:T	50	100	1	0.06518
20:20739550:A:G	50	100	0.8	0.01289
20:20740281:T:C	50	100	0.91	0.0256
20:20740639:G:A	50	100	0.99	0.09513
20:20741163:T:C	50	100	1	0.03885
20:20741326:C:A	50	100	1	0.02596
20:20741456:C:T	50	100	0.98	0.09296
20:20741707:T:A	50	100	0.81	0.01325
20:20742347:T:G	50	96	0.96	0.1289
20:20743068:G:A	50	100	0.89	0.01071
20:20743753:A:G	50	96	1	0.03686
20:20744476:C:T	50	100	0.99	0.07444
20:20745088:T:A	50	100	1	0.03068
20:20745467:G:A	50	100	0.83	0.01307
20:20745555:T:A	50	100	0.83	0.01307
20:20745581:T:A	50	100	1	0.03686
20:20745606:A:G	50	100	0.83	0.01307
20:20746160:T:C	50	100	0.85	0.01598
20:20746359:G:A	50	100	0.83	0.01416
20:20747276:T:G	50	100	0.98	0.1478
20:20747294:T:C	50	100	1	0.03686
20:20747749:G:A	50	100	1	0.03686
20:20748577:C:T	50	100	1	0.04103
20:20749320:T:G	50	100	0.91	0.02433
20:20749630:C:T	50	100	0.98	0.06627
20:20750031:A:G	50	100	0.98	0.07117
20:20750137:T:C	50	100	0.98	0.07444
20:20750502:A:T	50	98	0.94	0.03504
20:20750787:T:C	50	100	0.99	0.07553
20:20751320:A:G	50	100	0.95	0.02324
20:20751390:T:C	50	98	0.98	0.06627
20:20751534:C:G	50	100	0.99	0.07571
20:20751674:A:G	50	100	0.98	0.06627
20:20751934:T:C	50	100	1	0.0305
20:20752325:G:A	50	100	0.99	0.06645
20:20752362:C:T	50	98	0.83	0.0158
20:20752423:G:C	50	100	1	0.03649
20:20752781:C:T	50	100	1	0.05864
20:20753310:T:C	50	100	1	0.06645
20:20753713:C:T	50	100	1	0.05828
20:20754107:G:A	50	100	1	0.06899
20:20754362:C:T	50	100	1	0.03613
20:20754934:T:C	50	98	0.97	0.4809
20:20756108:C:T	50	100	0.99	0.05828
20:20756350:T:C	50	100	1	0.06917
20:20756855:A:G	50	100	0.92	0.04121
20:20756937:A:T	50	98	0.96	0.04357
20:20757290:T:C	50	100	0.99	0.06336
20:20757690:C:T	50	100	0.99	0.03577
20:20758179:G:T	50	100	0.91	0.0256
20:20758231:A:G	49	98	0.98	0.2977
20:20758388:A:G	50	98	0.99	0.3738
20:20758657:T:C	50	98	0.99	0.3867
20:20760296:C:A	49	95.9	0.99	0.2977
20:20760559:T:A	50	98	1	0.3836
20:20760758:T:G	50	98	1	0.3444
20:20761486:T:C	50	98	0.98	0.226
20:20761753:C:T	50	98	1	0.3442
20:20761852:C:T	50	100	0.93	0.02324
20:20762313:C:G	50	98	0.99	0.2983
20:20762685:T:C	50	98	0.99	0.4446
20:20762774:A:G	50	98	0.99	0.3885
20:20762848:A:G	50	98	0.99	0.3453
20:20763481:C:T	50	98	0.99	0.3435
20:20763498:A:G	50	98	0.99	0.3448
20:20763921:A:G	50	98	0.99	0.4524
20:20764794:A:G	50	98	0.99	0.3865
20:20766062:A:G	50	100	0.97	0.05646
20:20767616:C:G	50	100	0.98	0.341
20:20767805:G:T	50	100	0.99	0.3929
20:20768020:C:A	49	100	1	0.01507
20:20768086:A:G	50	100	0.99	0.01688
20:20768295:G:A	50	100	0.99	0.3762
20:20768328:T:C	50	98	0.98	0.4855
20:20768611:T:C	50	100	1	0.01707
20:20768631:C:T	50	100	0.93	0.0236
20:20768663:G:A	50	100	0.99	0.3411
20:20768744:G:T	50	100	1	0.01561
20:20769124:C:T	49	100	0.97	0.04593
20:20769205:G:A	50	100	0.91	0.02306
20:20769638:G:A	50	100	0.93	0.08007
20:20769936:G:C	50	98	0.9	0.02251
20:20769994:C:T	50	100	0.99	0.01852
20:20770120:C:T	50	100	1	0.0158
20:20770312:T:G	50	100	0.8	0.01289
20:20770352:T:C	50	100	1	0.01525
20:20770361:C:G	50	100	0.94	0.02415
20:20771518:G:A	50	98	0.98	0.02542
20:20771530:C:T	50	100	0.96	0.02633
20:20771719:T:C	50	100	1	0.3943
20:20771720:G:A	50	100	0.96	0.02306
20:20771841:A:G	50	98	0.97	0.04938
20:20772012:C:T	50	100	0.99	0.342
20:20772226:T:C	50	100	0.99	0.402
20:20772835:T:A	50	100	0.99	0.342
20:20772901:C:T	50	100	1	0.4001
20:20773040:A:G	50	100	0.99	0.3419
20:20773915:A:G	50	100	0.96	0.05646
20:20773949:G:C	50	100	0.96	0.02306
20:20774316:G:A	50	100	0.99	0.4561
20:20774660:C:G	50	100	0.96	0.05773
20:20775080:T:C	50	100	0.99	0.4016
20:20775255:G:A	50	100	0.9	0.0138
20:20775530:G:A	50	100	0.92	0.02397
20:20776611:T:G	50	100	0.99	0.343
20:20776838:G:A	50	100	0.93	0.05574
20:20777172:C:T	50	100	0.99	0.3439
20:20777664:C:G	50	100	0.99	0.4014
20:20777950:A:T	50	100	0.98	0.344
20:20778698:G:A	50	100	1	0.01362
20:20779861:C:T	50	100	0.99	0.3433
20:20780372:T:C	50	100	0.99	0.3435
20:20780475:G:T	50	100	0.96	0.01216
20:20780587:C:A	50	100	0.78	0.01561
20:20780963:G:A	50	100	0.98	0.3715
20:20781329:G:A	50	96	0.95	0.02179
20:20782217:A:G	50	100	0.96	0.01852
20:20782313:A:G	50	98	0.96	0.01888
20:20783300:G:A	50	100	0.89	0.03214
20:20784364:C:T	50	100	0.96	0.01743
20:20784473:G:A	50	98	0.87	0.03232
20:20784594:G:A	50	98	0.97	0.4343
20:20785617:C:T	50	100	0.98	0.4466
20:20786003:A:G	50	100	0.98	0.4181
20:20786441:T:C	50	100	0.98	0.4201
20:20787848:G:A	50	98	0.97	0.4622
20:20788712:A:G	50	98	0.95	0.03776
20:20788819:T:C	50	100	0.98	0.3631
20:20789937:A:T	50	100	0.98	0.02179
20:20790377:C:T	50	98	0.93	0.0236
20:20792079:G:A	50	100	0.98	0.02106
20:20792287:G:A	50	100	0.99	0.2573
20:20792447:G:A	50	98	0.98	0.4659
20:20792692:T:G	50	98	0.99	0.2464
20:20794897:G:A	50	100	0.98	0.02124
20:20795813:G:A	50	98	0.84	0.02233
20:20796620:T:C	50	100	0.98	0.3976
20:20796678:T:G	50	94	0.91	0.09459
20:20797001:G:T	50	96	0.98	0.276
20:20797002:C:A	50	96	0.98	0.276
20:20797537:G:A	50	98	0.98	0.2761
20:20797569:A:C	50	98	0.9	0.03068
20:20798151:C:A	50	98	0.97	0.2738
20:20798194:C:G	50	98	0.87	0.04285
20:20798804:G:A	50	98	0.98	0.2898
20:20799300:A:G	50	98	0.99	0.2847
20:20799867:A:C	50	100	0.98	0.2796
20:20800520:G:A	50	98	0.99	0.2732
20:20800596:T:G	50	100	0.96	0.03359
20:20802218:C:G	50	98	0.99	0.2832
20:20802223:T:C	50	100	0.92	0.01216
20:20802231:C:T	50	98	0.99	0.4158
20:20802413:A:G	50	98	0.98	0.2631
20:20802971:C:T	50	100	0.98	0.01598
20:20803537:A:G	50	100	1	0.4401
20:20803609:A:T	50	100	0.99	0.2901
20:20803702:C:T	50	98	0.76	0.0276
20:20804031:G:T	50	100	0.97	0.01652
20:20804455:C:T	50	100	1	0.4386
20:20804721:C:A	50	100	0.97	0.01634
20:20805170:A:G	50	100	1	0.4513
20:20805513:G:A	50	100	1	0.4493
20:20805616:T:C	50	100	0.93	0.0138
20:20805670:T:C	50	100	1	0.2789
20:20805904:C:T	50	100	0.99	0.2787
20:20805957:G:A	50	100	1	0.4512
20:20806000:G:A	50	100	0.93	0.01344
20:20806181:G:T	50	100	0.99	0.4512
20:20806479:C:T	50	100	1	0.2687
20:20806578:T:C	50	100	1	0.2732
20:20806970:A:G	50	100	0.92	0.08878
20:20806972:C:T	50	98	1	0.2691
20:20807279:T:G	50	100	1	0.27
20:20807461:G:C	50	100	1	0.2916
20:20807645:G:A	50	98	0.89	0.03631
20:20807913:C:T	50	100	1	0.3854
20:20808007:T:G	50	100	1	0.2741
20:20808824:C:T	50	100	0.95	0.01325
20:20808961:T:C	50	100	0.96	0.1767
20:20808968:G:A	50	100	0.98	0.02142
20:20809114:A:G	50	100	1	0.01362
20:20809213:C:T	50	100	1	0.279
20:20809625:C:G	50	100	1	0.3019
20:20810068:T:C	50	100	1	0.02288
20:20810153:A:G	50	100	1	0.02288
20:20810256:C:T	50	100	1	0.02288
20:20810257:A:G	50	100	1	0.2783
20:20811114:G:C	50	100	1	0.2707
20:20811166:T:G	50	100	0.93	0.01126
20:20811405:T:C	50	100	1	0.01416
20:20811537:C:A	50	100	1	0.2859
20:20811612:T:C	50	100	0.89	0.05592
20:20811790:A:G	50	100	0.94	0.1543
20:20811807:G:A	50	100	1	0.3139
20:20811946:A:G	50	100	1	0.2908
20:20812380:T:C	50	100	0.97	0.01634
20:20812833:C:T	50	100	1	0.3854
20:20812946:A:G	50	100	1	0.02288
20:20813102:C:T	50	100	1	0.2698
20:20813909:G:T	50	100	1	0.01398
20:20814034:T:C	50	100	0.99	0.268
20:20814559:T:C	50	100	0.99	0.268
20:20814608:G:A	50	100	1	0.2702
20:20814745:C:T	50	100	1	0.01906
20:20815255:A:T	50	100	0.96	0.04248
20:20815508:C:G	50	100	1	0.3139
20:20815531:C:T	50	100	1	0.01906
20:20815790:T:C	50	98	0.82	0.02542
20:20816229:C:A	50	100	1	0.3854
20:20816525:A:G	50	100	0.99	0.2672
20:20816894:G:T	50	100	0.97	0.05338
20:20817896:G:A	50	100	0.81	0.07008
20:20817902:T:G	50	100	0.99	0.2671
20:20817943:G:T	50	100	1	0.3854
20:20818456:A:C	50	100	0.98	0.03413
20:20818475:G:C	50	100	1	0.2718
20:20818605:T:A	50	100	1	0.01398
20:20818627:G:A	50	100	0.65	0.01107
20:20819038:A:G	50	100	0.99	0.2736
20:20819094:C:T	50	100	1	0.3126
20:20819897:A:G	50	100	0.98	0.2505
20:20819972:A:C	50	100	0.98	0.03413
20:20820013:G:A	50	100	0.99	0.2776
20:20820110:C:G	50	100	0.65	0.01107
20:20820284:C:A	50	100	0.99	0.2798
20:20820400:C:G	50	98	0.99	0.3597
20:20820532:C:T	50	100	0.97	0.01507
20:20820898:C:G	50	100	0.99	0.3121
20:20821548:A:T	50	90	0.85	0.0374
20:20821618:T:A	50	100	1	0.01398
20:20821770:C:T	50	98	0.84	0.0394
20:20822229:A:C	50	100	0.97	0.01071
20:20822328:T:C	50	100	0.98	0.03431
20:20822444:G:A	50	100	0.98	0.03431
20:20822454:G:A	50	100	0.99	0.4107
20:20822694:G:A	50	100	0.99	0.3894
20:20822727:T:C	50	100	0.99	0.4577
20:20822750:T:C	50	100	0.98	0.02033
20:20822898:C:T	50	98	0.98	0.2694
20:20823002:C:T	50	100	0.99	0.386
20:20823022:G:A	50	100	0.99	0.3863
20:20823136:T:C	50	100	0.99	0.4789
20:20823155:C:T	50	98	0.98	0.258
20:20823221:C:A	50	98	0.98	0.2692
20:20823429:T:C	50	100	0.99	0.4092
20:20823470:G:A	50	100	0.98	0.01561
20:20823581:C:G	50	100	0.99	0.3885
20:20823871:G:A	50	96	0.99	0.2702
20:20824041:C:T	50	100	0.98	0.4072
20:20824159:T:G	50	98	0.99	0.2907
20:20824180:G:T	50	98	0.99	0.2907
20:20824319:C:A	50	98	0.99	0.2938
20:20824329:A:G	50	98	0.98	0.3203
20:20824446:T:G	50	98	0.98	0.2936
20:20824570:T:A	50	100	0.93	0.05556
20:20824641:A:G	50	100	0.93	0.05628
20:20824748:A:C	50	100	0.98	0.4552
20:20824934:A:C	50	100	0.66	0.01271
20:20825288:A:G	50	100	0.89	0.05592
20:20825296:C:G	50	100	0.92	0.05592
20:20825525:C:T	50	100	0.98	0.02142
20:20825899:T:C	50	100	0.96	0.04176
20:20826006:A:G	50	100	0.95	0.04248
20:20826316:C:T	50	100	0.98	0.4426
20:20826416:G:A	50	98	0.98	0.4419
20:20826587:G:A	50	100	0.95	0.01271
20:20826702:C:T	50	100	0.95	0.0187
20:20826879:T:C	50	100	0.99	0.4421
20:20826960:T:C	50	98	0.97	0.4541
20:20827102:C:T	50	100	0.99	0.02687
20:20827165:C:A	50	100	0.97	0.4542
20:20827343:A:T	50	100	0.99	0.4424
20:20827357:T:C	50	100	0.99	0.4421
20:20827431:T:G	50	100	0.99	0.4426
20:20827582:A:G	50	100	0.99	0.443
20:20828214:T:C	50	100	0.86	0.05392
20:20828230:C:G	50	100	0.98	0.4087
20:20828483:A:T	50	100	0.99	0.4419
20:20828718:T:C	50	100	0.99	0.4421
20:20828719:T:C	50	100	0.75	0.02324
20:20829025:G:A	50	100	0.92	0.04085
20:20829101:A:C	50	100	0.99	0.4695
20:20829363:T:C	50	100	0.99	0.4423
20:20829831:A:G	50	100	0.98	0.4424
20:20829855:A:G	50	100	0.98	0.4691
20:20830186:T:G	50	100	0.97	0.4439
20:20830240:G:T	50	100	0.97	0.4428
20:20830351:A:C	50	100	0.97	0.443
20:20830960:C:T	50	100	0.95	0.4426
20:20831053:C:A	50	98	0.98	0.02614
20:20831081:C:T	50	100	0.92	0.05501
20:20831092:T:C	50	100	0.87	0.05501
20:20831103:T:C	50	100	0.94	0.4439
20:20831466:T:C	50	98	0.88	0.4523
20:20831764:G:T	50	98	0.86	0.05447
20:20831783:A:G	50	98	0.88	0.01344
20:20832013:G:T	50	98	0.86	0.04248
20:20832093:T:C	50	98	0.84	0.05882
20:20832319:A:G	50	98	0.83	0.08025
20:20832351:T:C	50	98	0.84	0.0532
20:20832413:A:G	50	98	0.86	0.05828
20:20832525:A:C	50	98	0.81	0.08097
20:20832582:A:C	50	98	0.79	0.05901
20:20833088:C:T	50	100	0.88	0.01416
20:20833387:C:T	50	96	0.81	0.02614
20:20833489:G:A	50	84	0.78	0.4708
20:20833897:A:C	50	94	0.84	0.1734
20:20834151:A:G	50	98	0.86	0.08152
20:20835424:C:T	50	100	0.95	0.03377
20:20835726:G:A	50	100	0.9	0.05428
20:20836313:T:C	50	100	0.98	0.02614
20:20836446:G:A	50	98	0.94	0.1589
20:20836700:G:A	50	100	0.96	0.03885
20:20836715:C:T	50	100	0.98	0.02687
20:20836966:G:C	50	98	0.96	0.3479
20:20837102:A:G	50	98	0.97	0.4789
20:20837290:T:C	50	100	1	0.02614
20:20837304:T:C	50	98	0.97	0.4292
20:20837313:A:G	50	94	0.8	0.03504
20:20837437:A:G	50	100	1	0.02324
20:20838033:A:T	50	100	1	0.02288
20:20838036:C:A	50	100	1	0.02288
20:20838161:A:C	50	100	1	0.02306
20:20838237:G:A	50	100	1	0.02288
20:20838295:C:T	50	100	1	0.02288
20:20838389:T:A	50	100	1	0.02288
20:20838417:A:G	50	100	1	0.02288
20:20838550:G:A	49	95.9	0.98	0.388
20:20838881:G:T	50	100	1	0.01507
20:20839015:G:A	50	100	1	0.02269
20:20839028:G:A	50	100	0.75	0.01452
20:20839239:T:C	50	100	0.98	0.1567
20:20839372:G:A	50	100	1	0.02269
20:20839386:G:T	50	100	1	0.02269
20:20839520:C:A	50	100	0.98	0.3863
20:20839639:G:A	50	100	0.75	0.01489
20:20839954:C:G	50	100	1	0.02269
20:20840179:C:T	50	98	0.99	0.3989
20:20840292:A:G	50	96	0.99	0.3987
20:20840313:A:G	50	98	0.99	0.3989
20:20840338:G:T	50	98	0.99	0.3987
20:20840362:A:G	50	96	0.99	0.3989
20:20840981:G:A	50	100	0.98	0.3397
20:20841506:A:C	50	100	0.98	0.1291
20:20841561:C:T	50	100	0.98	0.04829
20:20841597:T:C	50	100	0.98	0.04829
20:20841746:G:A	50	100	0.98	0.06808
20:20841792:A:G	50	100	0.98	0.07789
20:20841794:G:C	50	100	0.97	0.04829
20:20842262:T:A	50	100	0.98	0.06808
20:20842400:A:G	50	100	0.98	0.06808
20:20842506:G:A	50	100	0.98	0.06645
20:20842587:G:T	50	100	0.98	0.06663
20:20842681:T:A	50	100	0.94	0.03631
20:20842786:A:T	50	98	0.84	0.03195
20:20842872:C:T	50	100	0.98	0.1837
20:20842935:A:G	50	100	0.95	0.08914
20:20843075:T:C	50	100	0.99	0.1574
20:20843452:A:C	50	100	0.95	0.08388
20:20843486:A:C	50	98	0.98	0.4697
20:20843490:G:T	50	100	0.98	0.2845
20:20843715:C:A	50	100	0.95	0.08442
20:20843910:T:A	50	100	0.94	0.08914
20:20844095:G:A	50	100	0.94	0.08987
20:20844341:G:A	49	98	0.88	0.0118
20:20844376:C:T	50	100	0.94	0.09005
20:20844409:A:T	50	98	0.94	0.08987
20:20844604:G:A	50	100	0.94	0.08533
20:20844669:G:A	50	100	0.95	0.0699
20:20844697:G:C	50	100	0.93	0.01289
20:20845133:T:G	50	98	0.99	0.1652
20:20845324:A:G	50	98	0.99	0.1658
20:20845813:A:G	50	100	0.98	0.07117
20:20846101:T:C	49	98	1	0.3996
20:20846400:C:T	50	98	1	0.3902
20:20847088:G:T	50	98	1	0.3996
20:20847188:G:A	50	98	0.99	0.3994
20:20848183:G:A	50	98	0.99	0.3887
20:20848377:G:C	50	100	0.99	0.07607
20:20848538:G:A	50	100	1	0.01452
20:20848971:G:A	50	100	0.96	0.03686
20:20849332:A:G	49	100	0.96	0.04067
20:20849685:A:T	50	100	0.98	0.02378
20:20849969:T:C	50	98	0.99	0.3903
20:20850355:C:T	50	98	0.99	0.4858
20:20851201:A:G	50	100	0.99	0.03813
20:20851235:T:C	50	100	1	0.4907
20:20851236:G:A	50	100	1	0.01126
20:20851328:G:T	50	98	0.99	0.4804
20:20851668:C:A	50	100	1	0.01126
20:20851987:C:T	50	100	0.98	0.07262
20:20852085:G:C	50	100	1	0.01126
20:20852176:A:T	50	98	0.99	0.4947
20:20852380:A:G	50	98	0.99	0.4946
20:20852490:A:G	50	100	0.95	0.0325
20:20852611:T:C	50	100	0.98	0.0728
20:20853137:C:A	50	100	1	0.01126
20:20853164:T:G	50	100	1	0.01126
20:20853239:A:T	50	100	1	0.01053
20:20853339:A:C	50	100	0.99	0.2854
20:20853369:T:C	50	100	0.98	0.1258
20:20853385:A:G	50	100	0.99	0.04194
20:20853589:C:G	50	100	0.98	0.02596
20:20853725:T:G	50	100	1	0.01126
20:20853882:G:C	50	100	1	0.01126
20:20854131:C:T	50	100	1	0.01126
20:20854132:G:A	50	100	1	0.04956
20:20854177:C:T	50	100	1	0.01126
20:20854300:C:T	50	100	1	0.06046
20:20854431:T:C	50	100	0.99	0.3707
20:20854513:G:C	50	100	0.98	0.02651
20:20854795:T:C	50	100	1	0.01126
20:20854874:T:C	50	98	0.95	0.1451
20:20855016:A:T	50	100	0.99	0.07589
20:20855049:T:C	50	100	0.98	0.1251
20:20855055:A:G	50	100	1	0.4922
20:20855127:A:G	50	100	1	0.01126
20:20855142:C:A	50	100	1	0.4922
20:20855150:G:A	50	100	0.98	0.1251
20:20855469:G:A	50	100	1	0.01126
20:20855754:C:T	50	100	1	0.01126
20:20855755:G:A	50	100	0.99	0.3706
20:20855830:C:T	50	100	0.98	0.07662
20:20855831:G:A	50	100	0.7	0.01126
20:20855860:C:A	50	100	1	0.01126
20:20855889:A:G	50	100	1	0.01126
20:20856568:A:G	50	100	1	0.4951
20:20856608:C:T	50	100	0.98	0.07553
20:20856940:T:A	50	100	0.99	0.2856
20:20857475:G:T	50	98	0.99	0.482
20:20857617:G:A	50	100	0.99	0.03813
20:20857822:T:C	50	100	0.99	0.4824
20:20857897:G:A	50	100	0.8	0.01107
20:20857901:G:A	50	100	0.99	0.02651
20:20857972:G:A	50	100	1	0.05465
20:20858082:T:A	50	100	1	0.01107
20:20858170:C:G	50	100	1	0.01107
20:20858407:G:T	50	100	1	0.01107
20:20858433:C:T	50	100	1	0.08115
20:20858733:T:C	50	100	0.97	0.06572
20:20858746:C:T	50	100	0.61	0.01761
20:20859017:A:G	50	100	1	0.01107
20:20859119:T:G	50	100	0.99	0.0846
20:20859143:G:T	50	100	0.88	0.03014
20:20860317:G:T	50	100	0.98	0.02651
20:20860369:C:G	50	100	0.81	0.01416
20:20861321:G:A	50	100	0.9	0.01797
20:20861613:A:G	50	100	0.97	0.3016
20:20862091:A:G	50	100	0.94	0.04484
20:20862234:G:A	50	100	0.98	0.08152
20:20862252:C:T	50	100	0.96	0.4047
20:20862440:T:C	50	100	0.99	0.05065
20:20862798:T:C	50	98	0.96	0.3863
20:20862971:C:G	50	100	0.9	0.01779
20:20863130:G:A	50	100	0.95	0.08406
20:20863254:G:C	50	96	0.94	0.4143
20:20863258:A:G	50	94	0.94	0.3696
20:20863726:T:C	50	96	0.91	0.04339
20:20863864:G:A	50	96	0.79	0.08824
20:20863957:T:A	50	94	0.77	0.03849
20:20864641:G:C	50	94	0.82	0.06336
20:20864821:C:T	50	98	0.86	0.02778
20:20865220:C:G	50	96	0.92	0.1503
20:20865268:T:C	50	100	0.96	0.01017
20:20865384:C:T	50	100	0.74	0.01452
20:20865417:G:A	50	100	0.96	0.01017
20:20865570:G:A	50	100	0.74	0.04847
20:20865941:A:T	50	100	0.96	0.01017
20:20865974:G:A	50	100	0.87	0.01035
20:20866260:A:G	50	98	0.77	0.04448
20:20866343:C:T	50	98	0.91	0.1236
20:20866484:C:T	50	100	0.99	0.2751
20:20866613:A:G	49	100	0.99	0.2756
20:20866779:G:A	50	100	0.99	0.2749
20:20866851:C:T	50	100	0.99	0.2747
20:20866938:G:A	50	100	0.75	0.01452
20:20867251:G:C	50	100	0.98	0.2756
20:20867253:A:G	50	100	0.98	0.2756
20:20867561:T:C	50	98	0.95	0.1491
20:20867574:C:T	50	100	0.98	0.2752
20:20867639:C:T	50	100	0.98	0.2752
20:20867832:C:T	50	100	0.98	0.2745
20:20867833:A:G	50	100	0.98	0.2747
20:20867874:A:T	50	100	0.98	0.2745
20:20867922:C:T	50	100	0.98	0.2751
20:20867924:G:A	50	100	0.98	0.2745
20:20867982:C:T	50	100	0.98	0.2747
20:20868000:C:T	50	98	0.95	0.1496
20:20868193:T:C	50	100	0.98	0.2751
20:20868256:T:C	50	100	0.98	0.2752
20:20868325:A:G	50	96	0.95	0.4769
20:20868343:A:G	50	100	0.75	0.0138
20:20868429:T:C	50	98	0.94	0.1474
20:20868447:T:C	50	100	0.96	0.2743
20:20868457:G:A	50	98	0.94	0.1471
20:20869083:C:T	50	98	0.9	0.1107
20:20869326:C:A	50	96	0.92	0.2409
20:20869392:C:T	50	94	0.92	0.2462
20:20869435:G:A	50	100	0.97	0.2729
20:20869457:T:C	50	96	0.92	0.2453
20:20869465:T:C	50	96	0.92	0.2451
20:20869826:C:G	50	94	0.9	0.05265
20:20869831:G:T	50	94	0.91	0.05265
20:20869852:T:C	49	93.9	0.94	0.1463
20:20869854:T:C	49	93.9	0.94	0.1463
20:20869856:G:A	49	93.9	0.94	0.1463
20:20869860:T:C	49	93.9	0.94	0.1467
20:20869863:C:T	49	95.9	0.93	0.03613
20:20869865:C:G	49	95.9	0.94	0.03613
20:20869873:C:G	49	93.9	0.94	0.1467
20:20869877:T:C	49	93.9	0.94	0.1467
20:20869883:T:C	49	93.9	0.95	0.1469
20:20869885:A:G	49	93.9	0.94	0.1463
20:20869939:C:A	50	88	0.86	0.4005
20:20869973:A:G	50	98	0.94	0.05338
20:20870046:C:G	50	100	0.92	0.08551
20:20870117:C:A	50	96	0.93	0.02487
20:20871360:A:G	50	100	0.98	0.3197
20:20872064:G:A	50	100	0.8	0.01035
20:20874118:C:T	50	100	0.99	0.4065
20:20874377:G:A	50	100	0.99	0.01144
20:20875054:T:C	50	98	0.99	0.1233
20:20875611:T:C	50	100	1	0.3696
20:20876033:C:G	50	100	1	0.3626
20:20876279:A:T	50	100	1	0.3629
20:20876379:A:G	50	100	0.99	0.1193
20:20876627:C:T	50	100	1	0.3627
20:20876749:A:G	49	98	1	0.3097
20:20878385:T:G	50	100	0.88	0.02487
20:20878875:T:G	50	100	0.96	0.1202
20:20879425:G:A	50	100	0.99	0.03922
20:20880821:T:C	50	100	0.99	0.1727
20:20881063:A:T	50	100	0.99	0.03849
20:20881425:C:T	50	100	1	0.4615
20:20881659:G:A	50	100	0.99	0.1964
20:20881723:C:T	50	100	0.99	0.1883
20:20881943:A:G	50	100	0.99	0.04303
20:20882407:C:G	50	100	0.99	0.2387
20:20882682:C:T	50	100	0.98	0.1293
20:20883795:C:T	50	100	0.99	0.03849
20:20883847:T:C	50	100	0.99	0.1885
20:20884061:G:A	50	100	0.99	0.4844
20:20884394:C:T	50	100	0.99	0.2251
20:20884457:C:T	50	100	0.99	0.2249
20:20884860:C:T	50	100	0.99	0.2253
20:20885056:T:C	50	100	1	0.4916
20:20885127:T:C	50	100	0.99	0.03849
20:20885326:G:A	50	100	0.99	0.04103
20:20885344:T:C	50	100	1	0.4621
20:20885549:G:A	50	100	0.93	0.01017
20:20885985:A:G	50	100	0.99	0.1908
20:20886260:T:C	50	98	1	0.4918
20:20886430:T:C	50	100	0.99	0.4909
20:20886671:G:A	50	100	1	0.492
20:20887015:G:A	50	100	1	0.4916
20:20887134:T:C	50	100	1	0.4915
20:20887400:A:G	50	100	0.99	0.03849
20:20887451:C:T	50	100	0.99	0.2529
20:20887562:C:T	50	100	0.99	0.1886
20:20887672:G:A	50	100	1	0.4528
20:20887733:G:A	50	100	0.91	0.01089
20:20888052:G:T	50	100	0.89	0.01089
20:20888419:G:C	50	100	0.99	0.1888
20:20889045:C:A	50	98	0.97	0.2567
20:20889095:A:G	50	100	0.93	0.01017
20:20889208:G:A	50	98	0.97	0.1957
20:20889912:C:G	50	98	0.99	0.4532
20:20890017:C:T	50	98	0.99	0.453
20:20890361:T:G	50	100	0.99	0.4653
20:20891481:C:T	50	98	0.99	0.4601
20:20894098:C:T	50	100	0.91	0.01797
20:20895121:G:A	50	100	0.86	0.05465
20:20895276:T:C	50	100	0.99	0.03159
20:20895642:C:T	50	100	0.95	0.03867
20:20895919:G:A	50	100	0.99	0.01253
20:20897287:A:G	50	100	0.99	0.4904
20:20897740:C:A	50	100	0.99	0.4508
20:20897819:G:A	50	100	0.91	0.03722
20:20898447:T:C	50	100	0.93	0.04121
20:20898537:T:G	50	100	0.99	0.03395
20:20898891:A:G	50	100	0.99	0.5
20:20899237:C:G	50	100	0.99	0.03431
20:20899656:C:T	50	98	0.84	0.01707
20:20900243:G:A	50	100	0.98	0.03558
20:20900773:C:G	50	100	0.99	0.04103
20:20901143:T:C	50	100	0.98	0.2295
20:20901421:T:C	50	100	0.93	0.04049
20:20901947:A:C	50	100	0.99	0.04067
20:20902170:A:G	50	100	0.98	0.2302
20:20902184:G:A	50	100	0.99	0.04031
20:20902220:A:G	50	100	0.99	0.04031
20:20903266:T:A	50	100	0.99	0.03885
20:20903308:T:C	50	100	0.89	0.01616
20:20904215:T:C	50	100	0.98	0.1273
20:20904867:A:T	50	100	0.98	0.04031
20:20904983:C:T	50	98	0.93	0.03958
20:20905018:C:T	50	100	0.99	0.03958
20:20905568:A:G	50	100	0.89	0.01598
20:20905839:G:A	50	98	0.95	0.2115
20:20906023:A:G	50	100	0.99	0.04194
20:20906239:A:G	50	100	0.99	0.03813
20:20906386:T:C	50	100	0.99	0.02578
20:20906628:G:A	50	100	0.99	0.03831
20:20907592:T:C	50	100	0.92	0.03885
20:20908289:C:T	50	100	0.87	0.0207
20:20908397:A:G	50	100	0.99	0.03286
20:20908749:C:T	50	100	0.98	0.1821
20:20908920:A:C	50	100	0.99	0.4593
20:20909042:A:G	50	100	0.99	0.4998
20:20909160:T:C	50	100	0.98	0.4978
20:20909207:C:A	50	100	0.99	0.0354
20:20909291:C:T	50	100	0.98	0.1821
20:20909622:T:C	49	100	0.99	0.0354
20:20909650:T:C	48	100	0.99	0.03558
20:20909920:A:C	50	100	0.99	0.03994
20:20909981:G:A	50	100	0.99	0.03232
20:20910057:C:A	50	100	0.99	0.03486
20:20910070:C:T	50	100	0.99	0.03468
20:20910704:T:C	50	100	0.99	0.03994
20:20910779:C:T	50	100	0.99	0.04031
20:20910903:A:G	50	100	0.72	0.01471
20:20911147:G:A	50	100	0.98	0.2286
20:20911606:G:C	50	98	0.98	0.2028
20:20911865:C:A	50	100	0.99	0.04012
20:20912617:A:G	50	100	0.95	0.05755
20:20912630:A:G	50	100	0.95	0.05229
20:20912666:C:T	50	100	0.98	0.1899
20:20912737:A:G	50	100	0.95	0.05229
20:20913056:T:A	50	100	0.96	0.05229
20:20913392:G:C	50	100	0.93	0.01525
20:20913836:G:A	50	100	0.98	0.1843
20:20913922:G:C	50	98	0.95	0.04975
20:20914323:A:G	50	98	0.98	0.04503
20:20916060:C:G	50	100	0.95	0.01707
20:20916299:A:G	50	100	0.87	0.04884
20:20916532:A:G	50	100	1	0.04176
20:20916838:G:A	50	100	1	0.04176
20:20916979:C:T	50	100	1	0.04176
20:20917366:A:G	50	100	1	0.04176
20:20918119:G:A	50	100	0.98	0.0541
20:20918182:A:C	50	100	1	0.04194
20:20918330:C:T	50	100	0.91	0.01725
20:20918375:T:G	50	100	0.98	0.4123
20:20918921:A:G	50	100	1	0.04975
20:20919201:A:G	50	100	1	0.04194
20:20919403:G:A	50	98	0.98	0.4294
20:20919552:T:C	50	100	1	0.0541
20:20919647:G:A	50	100	1	0.04975
20:20920058:A:G	50	100	1	0.03976
20:20920153:T:G	50	100	1	0.0541
20:20920467:C:G	50	100	1	0.0541
20:20921345:G:A	50	100	0.91	0.02796
20:20922091:T:C	50	100	1	0.03976
20:20922099:G:C	49	100	1	0.04194
20:20922160:C:T	50	100	0.99	0.04248
20:20922177:G:A	50	98	1	0.07916
20:20922213:A:G	50	100	1	0.04194
20:20922270:A:G	50	100	1	0.04194
20:20922984:A:G	50	100	0.96	0.04194
20:20923203:A:C	50	98	0.99	0.07571
20:20923759:T:C	50	100	1	0.04212
20:20923934:A:T	50	100	1	0.0463
20:20924002:G:A	50	100	1	0.04212
20:20924132:T:C	50	98	1	0.04194
20:20924517:G:A	50	100	1	0.04194
20:20924595:C:T	50	100	0.99	0.04049
20:20924596:G:A	50	98	1	0.04212
20:20924809:G:A	50	100	1	0.04194
20:20924855:C:T	50	100	1	0.04194
20:20925264:A:G	50	100	1	0.0463
20:20925421:G:A	50	100	1	0.04194
20:20925738:T:C	50	100	1	0.04194
20:20925771:G:C	50	100	1	0.02142
20:20925873:C:T	50	100	1	0.04194
20:20925883:T:A	50	100	0.99	0.04067
20:20926122:A:G	50	100	1	0.04194
20:20926141:A:T	50	100	0.99	0.04866
20:20926437:C:T	50	100	1	0.04049
20:20926438:G:A	50	100	1	0.04194
20:20926576:A:G	50	100	1	0.04012
20:20926646:C:A	50	100	1	0.02142
20:20927012:T:C	50	100	0.99	0.4631
20:20927115:C:G	50	100	1	0.04194
20:20928209:A:G	50	100	1	0.0541
20:20928996:G:A	50	100	1	0.03994
20:20929044:G:A	50	100	1	0.03994
20:20929228:T:C	50	100	1	0.01216
20:20929684:T:G	50	100	1	0.0394
20:20929689:G:A	50	98	0.92	0.02033
20:20929697:G:A	50	100	0.89	0.02342
20:20930239:T:C	50	98	0.98	0.1173
20:20930258:C:T	50	100	0.95	0.01725
20:20930806:C:T	50	100	0.86	0.01707
20:20930820:C:T	50	100	0.82	0.01598
20:20931183:T:C	50	100	1	0.03722
20:20931315:T:A	50	100	0.99	0.05156
20:20931576:T:C	50	100	1	0.4481
20:20931921:A:G	50	100	0.99	0.04303
20:20932286:G:A	50	96	0.85	0.04321
20:20932559:C:T	50	100	1	0.01325
20:20933065:A:G	50	100	1	0.4916
20:20933238:G:A	50	100	0.94	0.1567
20:20933358:G:A	50	100	1	0.4915
20:20933787:G:T	50	100	0.99	0.4243
20:20933803:G:A	50	100	0.94	0.03322
20:20934233:C:T	50	100	1	0.4693
20:20934500:C:T	50	100	1	0.03704
20:20934636:G:T	50	100	1	0.04575
20:20934810:G:A	50	100	1	0.04539
20:20935385:C:T	50	100	1	0.04194
20:20935436:G:A	50	100	0.99	0.4049
20:20935561:T:G	50	100	0.69	0.01616
20:20935879:G:A	50	100	1	0.04194
20:20935988:G:A	50	100	0.99	0.4214
20:20936011:T:C	50	100	0.99	0.04375
20:20936307:T:C	50	100	0.99	0.04375
20:20936395:G:T	50	100	0.99	0.04194
20:20936563:T:C	50	100	1	0.01289
20:20936656:G:C	50	100	0.99	0.4613
20:20936872:A:G	50	100	1	0.421
20:20937417:A:G	50	100	0.99	0.0216
20:20938058:G:C	50	100	1	0.03849
20:20938161:A:T	50	100	0.95	0.05301
20:20938316:T:C	50	100	1	0.05428
20:20938662:G:A	50	100	0.99	0.4671
20:20938795:G:A	50	100	0.99	0.4421
20:20939513:C:T	45	97.8	0.89	0.01071
20:20939514:C:T	46	78.3	0.65	0.1158
20:20939537:C:T	50	98	1	0.01707
20:20939929:C:G	50	100	1	0.2364
20:20939959:T:A	50	98	0.79	0.01271
20:20940068:C:T	49	100	0.99	0.02251
20:20940304:T:C	50	100	1	0.01616
20:20940639:C:T	50	100	1	0.02106
20:20940866:A:G	50	100	1	0.01289
20:20940908:A:G	50	100	0.99	0.02251
20:20941493:T:C	50	100	0.98	0.1216
20:20941750:G:C	50	100	0.98	0.4481
20:20942106:G:T	50	98	0.95	0.03867
20:20942246:T:C	50	100	0.99	0.02197
20:20942582:C:G	50	100	0.98	0.02378
20:20942726:C:T	50	100	0.99	0.02251
20:20942757:C:T	50	100	0.99	0.02179
20:20942886:G:A	50	100	0.99	0.4457
20:20943051:G:C	50	100	1	0.03849
20:20943060:A:G	50	100	0.99	0.02251
20:20943360:T:G	50	100	0.99	0.498
20:20943481:A:C	50	100	1	0.0138
20:20943821:T:C	50	100	0.97	0.2308
20:20943944:A:C	50	100	1	0.2347
20:20944852:A:G	50	100	1	0.03867
20:20945125:G:A	50	100	1	0.03867
20:20945300:T:A	50	100	1	0.01253
20:20945451:A:G	50	100	1	0.03885
20:20945506:G:A	50	100	0.99	0.1371
20:20945829:G:A	50	98	0.99	0.0472
20:20946064:G:C	50	100	0.99	0.1794
20:20946234:C:T	50	100	1	0.02106
20:20946851:A:G	50	100	0.99	0.02233
20:20946898:C:T	50	98	0.99	0.04557
20:20946904:C:A	50	100	1	0.4214
20:20947202:A:G	50	100	0.99	0.02233
20:20947397:C:A	50	100	0.99	0.4944
20:20947562:A:G	50	100	1	0.4214
20:20948041:T:A	50	100	0.99	0.4857
20:20948181:C:A	50	100	0.99	0.4918
20:20948299:T:C	50	98	0.99	0.04557
20:20948640:C:T	50	100	0.99	0.4853
20:20949004:G:A	50	100	1	0.01707
20:20949234:C:A	50	100	0.99	0.04285
20:20949336:T:C	50	100	0.99	0.02233
20:20949517:C:T	50	100	0.99	0.02233
20:20950544:T:G	50	100	0.98	0.04466
20:20951857:G:A	49	98	0.99	0.07571
20:20952339:G:A	50	100	0.99	0.02324
20:20952564:C:T	50	100	0.94	0.02778
20:20952796:A:T	50	100	0.99	0.1398
20:20952899:C:T	50	100	0.98	0.02324
20:20953025:G:T	50	100	1	0.0285
20:20953130:G:C	50	100	1	0.04448
20:20953175:T:C	50	100	0.98	0.02233
20:20953483:C:T	50	100	1	0.02324
20:20953757:G:A	50	100	0.99	0.1647
20:20953999:G:A	50	100	0.99	0.02324
20:20954096:G:A	50	100	0.99	0.407
20:20954152:C:T	50	100	0.89	0.02052
20:20954158:G:A	50	100	1	0.02106
20:20954452:G:A	50	100	0.88	0.02052
20:20954657:G:A	50	100	0.88	0.02052
20:20954730:T:A	50	100	0.8	0.01707
20:20954808:A:G	50	100	0.98	0.04303
20:20954841:G:A	50	100	0.8	0.01707
20:20955274:C:A	50	100	0.93	0.0187
20:20955401:C:T	50	100	1	0.2758
20:20955965:A:T	50	100	0.82	0.01707
20:20957201:G:A	50	100	0.95	0.04884
20:20957285:G:A	50	100	0.82	0.01707
20:20957523:C:T	50	100	1	0.2413
20:20958207:G:A	48	100	0.96	0.03105
20:20959053:G:A	50	100	0.99	0.2663
20:20959190:G:C	50	100	0.95	0.04884
20:20959227:G:A	50	100	0.93	0.01797
20:20959236:G:A	50	100	0.96	0.04884
20:20959410:G:A	50	98	0.99	0.1763
20:20959886:C:A	50	100	0.97	0.1658
20:20960384:G:A	50	100	0.99	0.02487
20:20960631:C:A	50	100	0.99	0.02505
20:20960847:G:A	50	98	0.99	0.1743
20:20960963:A:G	50	100	0.94	0.01779
20:20961181:T:C	50	100	0.96	0.03123
20:20961206:C:T	50	100	0.94	0.01779
20:20961930:C:T	50	100	0.99	0.2633
20:20962011:A:T	50	100	0.99	0.02487
20:20962395:G:A	50	100	1	0.4415
20:20962860:A:G	50	100	0.96	0.01162
20:20962912:T:C	50	100	1	0.02142
20:20963186:A:G	50	100	0.94	0.01779
20:20963361:G:A	50	100	0.94	0.01779
20:20963575:G:A	50	100	0.99	0.02705
20:20964436:G:A	50	100	0.97	0.04902
20:20964451:C:T	50	100	0.94	0.01779
20:20964472:A:G	50	100	0.94	0.01779
20:20964532:G:A	50	100	0.99	0.4412
20:20965157:G:C	50	100	0.98	0.4074
20:20965779:T:C	50	100	0.94	0.01779
20:20966920:C:T	50	100	0.98	0.165
20:20966937:G:A	50	100	0.98	0.1649
20:20967162:G:T	50	100	1	0.01271
20:20967282:C:G	50	100	0.98	0.1943
20:20967401:A:G	50	100	0.93	0.02015
20:20967640:C:G	50	100	0.99	0.2402
20:20967996:T:C	50	100	0.92	0.02614
20:20968181:G:T	50	100	0.96	0.03123
20:20968220:T:C	50	100	0.98	0.2618
20:20968742:C:T	50	100	0.82	0.01707
20:20968806:T:A	50	100	0.82	0.01707
20:20968834:T:G	50	100	0.98	0.04684
20:20968992:T:G	50	100	0.95	0.03141
20:20969393:C:T	50	100	0.96	0.03885
20:20969420:G:A	50	100	0.96	0.03885
20:20969430:A:C	50	100	0.91	0.04085
20:20969496:C:T	50	98	0.96	0.1598
20:20969997:T:C	50	100	0.97	0.02741
20:20970233:G:A	50	100	0.99	0.2411
20:20970544:A:G	50	100	0.95	0.03159
20:20970582:G:A	50	100	0.96	0.3613
20:20971380:A:G	50	100	0.83	0.03232
20:20971548:G:A	50	96	0.92	0.161
20:20971561:A:G	50	100	0.94	0.05356
20:20971578:A:G	50	98	0.92	0.1474
20:20971642:C:T	50	98	0.91	0.08061
20:20972127:C:T	50	100	0.88	0.01888
20:20972669:G:C	50	100	0.92	0.1008
20:20972722:T:C	50	100	0.83	0.06173
20:20972785:C:G	50	98	0.86	0.09622
20:20973360:A:G	50	100	0.77	0.0207
20:20973583:T:C	50	100	0.86	0.05955
20:20973746:G:T	50	100	0.97	0.02088
20:20974452:C:T	50	100	0.93	0.1405
20:20975015:G:C	50	100	0.94	0.3286
20:20975068:G:A	50	98	0.93	0.07752
20:20975440:A:G	50	100	0.93	0.1788
20:20975581:A:G	50	100	0.93	0.1719
20:20976138:A:G	50	100	0.87	0.06699
20:20977010:G:A	50	100	0.86	0.05519
20:20977028:A:T	50	100	0.93	0.1518
20:20977146:C:T	50	100	0.94	0.3337
20:20977686:C:T	50	100	0.95	0.08315
20:20978078:C:T	50	100	0.88	0.06536
20:20978341:A:T	50	100	0.97	0.03304
20:20978666:A:G	50	100	0.92	0.02433
20:20978996:G:C	50	100	0.8	0.05901
20:20980523:A:C	50	100	0.92	0.02433
20:20980626:C:A	50	92	0.88	0.309
20:20980651:C:A	50	98	0.94	0.09985
20:20981289:T:C	50	98	0.91	0.01144
20:20981464:A:C	50	98	0.87	0.03595
20:20981766:G:A	50	100	0.97	0.3059
20:20982135:C:T	50	100	0.96	0.2527
20:20982138:T:C	50	100	0.89	0.03413
20:20983040:G:A	50	100	1	0.01035
20:20983091:T:G	50	100	0.99	0.3175
20:20983452:T:G	50	100	0.98	0.4129
20:20983727:T:A	50	100	0.99	0.02269
20:20983844:A:G	50	100	0.99	0.3163
20:20984054:G:A	50	100	1	0.01053
20:20984347:T:C	50	100	0.98	0.2631
20:20984660:G:C	50	100	1	0.02251
20:20984728:T:C	50	100	0.99	0.256
20:20984905:C:G	50	100	0.88	0.03994
20:20985077:C:A	50	100	0.99	0.3983
20:20985110:C:T	50	100	0.99	0.2578
20:20985203:C:T	50	100	1	0.02251
20:20985267:T:C	50	100	1	0.02251
20:20985333:C:G	50	100	0.97	0.01344
20:20985483:C:A	50	100	1	0.02251
20:20985745:G:C	50	100	0.99	0.01053
20:20985801:T:C	50	100	1	0.02269
20:20986802:T:A	50	100	0.99	0.262
20:20986859:T:A	50	100	0.99	0.1494
20:20986964:T:C	50	100	0.99	0.3155
20:20987066:G:A	50	100	0.99	0.2574
20:20987421:A:G	50	100	0.99	0.2954
20:20987937:G:A	50	100	0.98	0.2756
20:20988224:G:T	50	100	0.99	0.2838
20:20988272:C:G	50	100	0.99	0.258
20:20988462:G:A	50	100	0.99	0.1122
20:20988603:T:C	50	100	0.96	0.142
20:20988669:A:G	50	100	0.99	0.2585
20:20988684:C:T	50	100	0.99	0.1503
20:20988695:C:T	50	100	0.99	0.01634
20:20988863:A:G	50	100	0.99	0.256
20:20988868:C:T	50	100	0.8	0.01543
20:20989227:A:C	50	100	0.99	0.281
20:20989241:C:T	50	100	0.99	0.1057
20:20989731:G:A	50	100	0.96	0.02397
20:20989889:C:T	50	100	0.95	0.09114
20:20989986:A:G	50	94	0.9	0.08061
20:20990677:C:T	50	100	0.99	0.2279
20:20991114:A:G	50	100	0.99	0.01616
20:20991516:A:G	50	100	0.98	0.396
20:20991763:C:A	50	100	0.98	0.1068
20:20992175:A:G	50	100	0.99	0.01616
20:20992308:A:G	50	100	0.98	0.2282
20:20992328:T:C	50	100	0.97	0.1156
20:20992361:A:G	50	100	0.95	0.07135
20:20992455:G:T	50	100	0.95	0.04448
20:20993385:C:G	50	100	0.85	0.01434
20:20994136:A:C	50	100	0.97	0.01616
20:20994147:G:A	50	98	0.98	0.3391
20:20994256:G:A	50	100	0.85	0.01307
20:20994330:A:G	50	98	0.98	0.3626
20:20994516:C:G	50	98	0.98	0.3626
20:20994523:G:A	50	98	0.99	0.3228
20:20994672:A:G	50	100	0.99	0.04321
20:20994840:G:A	50	100	1	0.02306
20:20994976:A:G	50	100	0.99	0.1382
20:20995172:G:A	50	100	0.79	0.01089
20:20995286:G:A	50	100	1	0.02306
20:20995512:T:A	50	100	0.99	0.3658
20:20996114:T:C	50	100	1	0.3244
20:20996427:C:T	50	100	0.98	0.1547
20:20996720:C:G	50	100	1	0.02306
20:20996821:T:A	50	100	1	0.3244
20:20996868:T:C	50	100	0.98	0.1436
20:20996922:G:C	50	100	0.99	0.04412
20:20996948:G:T	50	100	1	0.02306
20:20997151:C:T	50	100	0.98	0.2932
20:20997187:C:A	50	100	0.78	0.01471
20:20997295:C:G	50	100	0.99	0.1383
20:20997411:A:G	50	100	1	0.02324
20:20997531:C:T	50	100	0.86	0.03341
20:20997615:G:A	50	98	0.99	0.3143
20:20997786:G:C	50	100	0.99	0.3148
20:20998996:C:T	50	100	0.99	0.279
20:20999361:G:A	50	100	1	0.01707
20:20999612:C:T	50	100	0.99	0.3215
20:21000297:A:G	50	100	0.99	0.315
20:21000306:G:T	50	100	1	0.0167
20:21000493:A:T	50	100	0.99	0.01634
20:21000992:T:G	50	100	1	0.0236
20:21001209:T:C	50	100	0.99	0.1389
20:21001236:C:T	50	100	0.99	0.3152
20:21001394:G:A	50	100	1	0.02306
20:21001635:G:A	50	100	1	0.0167
20:21001745:A:G	50	100	0.99	0.3197
20:21001937:A:C	50	100	0.99	0.278
20:21001950:C:A	50	100	0.94	0.0118
20:21001977:G:A	50	100	0.99	0.01634
20:21002237:C:T	50	100	0.99	0.01652
20:21002268:A:T	50	100	1	0.01561
20:21002358:T:C	50	100	0.99	0.3729
20:21002396:A:G	50	100	0.94	0.04303
20:21002879:T:G	50	100	1	0.01797
20:21003100:T:C	50	100	0.94	0.0118
20:21003236:T:C	50	100	1	0.01779
20:21003398:T:C	50	100	0.96	0.01707
20:21003869:A:G	50	100	0.99	0.3086
20:21004015:A:G	50	98	0.99	0.2752
20:21004497:G:A	50	98	0.99	0.1491
20:21004779:G:T	50	100	1	0.01616
20:21004788:G:A	50	100	1	0.3086
20:21004858:C:T	49	98	0.99	0.1489
20:21005307:C:T	50	100	0.99	0.03486
20:21005593:G:A	50	100	0.96	0.01017
20:21005608:C:T	50	100	1	0.01979
20:21005854:T:A	42	97.6	0.98	0.1705
20:21006110:T:G	50	100	0.99	0.01652
20:21006338:C:G	50	100	0.98	0.2057
20:21006365:G:A	50	100	0.98	0.04484
20:21006454:A:G	50	100	1	0.01979
20:21006870:T:C	50	100	0.99	0.1668
20:21006937:A:G	50	98	0.99	0.1607
20:21007154:C:T	50	100	0.99	0.03486
20:21007182:A:T	50	100	0.99	0.2253
20:21007275:T:C	50	100	0.98	0.1817
20:21007279:C:T	50	100	1	0.01434
20:21008044:T:G	50	100	0.99	0.3086
20:21008254:T:A	50	100	0.99	0.1618
20:21008297:G:T	50	100	1	0.01489
20:21008362:C:T	50	100	0.98	0.1707
20:21008527:C:T	50	100	1	0.01561
20:21008601:T:C	50	100	1	0.01561
20:21008870:G:T	50	100	0.98	0.03413
20:21009716:G:A	50	100	1	0.0158
20:21009812:G:A	50	100	0.99	0.1609
20:21009858:T:C	50	100	1	0.01561
20:21009986:G:A	50	100	0.98	0.1374
20:21010231:C:T	50	100	0.71	0.02941
20:21010258:G:A	50	100	1	0.0158
20:21010445:A:G	50	100	1	0.01489
20:21010690:C:T	50	100	1	0.01561
20:21010785:A:T	50	100	0.98	0.1926
20:21010909:G:A	50	100	0.98	0.1926
20:21011312:A:G	50	100	0.99	0.4907
20:21012020:G:A	50	100	0.99	0.3161
20:21012036:A:G	50	100	0.99	0.2578
20:21012526:A:T	50	100	1	0.3145
20:21012565:C:T	50	100	0.99	0.2656
20:21012646:T:C	49	100	1	0.2805
20:21012772:G:A	50	100	1	0.2801
20:21013134:G:T	50	100	0.99	0.0207
20:21013165:C:A	50	100	0.98	0.02415
20:21013197:T:C	50	100	1	0.1654
20:21013927:G:A	50	100	0.99	0.1378
20:21014018:C:T	50	100	0.92	0.01071
20:21014090:G:A	50	100	1	0.0207
20:21014524:T:C	50	100	0.99	0.307
20:21014731:T:C	50	100	0.99	0.307
20:21014823:T:C	50	100	0.99	0.4532
20:21014959:G:A	50	100	0.99	0.307
20:21015367:T:C	50	100	0.99	0.3072
20:21015433:G:T	50	100	1	0.2177
20:21015438:C:T	50	100	0.99	0.1376
20:21015512:G:A	50	100	0.99	0.266
20:21015624:C:A	50	100	0.99	0.2674
20:21015649:C:A	50	100	1	0.295
20:21015813:G:A	50	100	1	0.02088
20:21016095:C:T	50	100	0.99	0.453
20:21016554:A:T	50	100	1	0.01961
20:21016605:A:G	50	100	0.99	0.4519
20:21016714:C:T	50	100	0.99	0.1565
20:21016779:T:C	50	100	0.99	0.1563
20:21017061:C:T	50	100	0.98	0.2509
20:21017293:T:G	50	100	0.99	0.4517
20:21017526:G:C	50	100	1	0.2941
20:21017573:C:A	49	100	0.94	0.1356
20:21017707:A:G	50	100	0.99	0.2173
20:21017740:T:C	50	100	0.99	0.4548
20:21017939:A:G	50	100	0.99	0.279
20:21017955:C:T	50	100	1	0.01943
20:21018219:T:G	50	100	0.95	0.01307
20:21018292:G:A	50	100	0.99	0.01471
20:21018345:G:A	50	100	0.99	0.4537
20:21018433:A:C	50	100	1	0.0394
20:21018518:C:T	50	100	1	0.2144
20:21019057:A:C	50	100	0.95	0.01652
20:21019503:C:T	50	94	0.89	0.1846
20:21019506:G:A	49	91.8	0.92	0.1166
20:21019539:C:A	50	98	1	0.2927
20:21020170:C:G	50	100	1	0.2141
20:21021431:G:A	50	100	0.99	0.3733
20:21021579:T:C	50	100	0.96	0.0207
20:21021722:G:A	50	100	0.98	0.01144
20:21021777:C:T	50	100	0.97	0.02505
20:21022152:T:C	29	100	0.98	0.01561
20:21022293:G:A	50	100	0.9	0.01761
20:21022677:G:A	50	100	0.98	0.1501
20:21022916:T:C	50	98	0.99	0.3255
20:21023199:G:A	50	100	0.99	0.1629
20:21023354:C:G	50	100	0.98	0.01126
20:21023402:A:G	50	100	0.98	0.1418
20:21023525:T:A	50	100	0.99	0.3275
20:21023699:C:G	50	98	0.96	0.3479
20:21024117:A:G	50	100	0.95	0.4791
20:21024605:G:A	50	98	0.91	0.2703
20:21024743:C:G	50	100	0.98	0.02542
20:21025101:T:C	50	100	0.92	0.1008
20:21025433:A:G	50	96	0.91	0.2685
20:21025735:A:T	50	98	0.91	0.1481
20:21026020:T:C	50	100	0.9	0.01416
20:21026434:G:A	50	98	0.85	0.06718
20:21026452:T:C	50	100	0.83	0.08678
20:21026629:A:G	50	100	0.91	0.01816
20:21026812:G:A	50	96	0.86	0.3371
20:21026835:T:C	50	100	0.71	0.02415
20:21026929:C:A	50	96	0.85	0.1886
20:21026930:A:G	50	96	0.86	0.2019
20:21026945:C:T	50	100	0.93	0.02977
20:21026958:A:G	50	100	0.96	0.01126
20:21027057:T:C	50	100	0.92	0.02524
20:21027097:T:C	50	100	0.89	0.0354
20:21027110:C:A	50	100	0.84	0.04757
20:21027333:G:A	50	92	0.83	0.159
20:21027460:T:C	50	94	0.9	0.1062
20:21027692:C:A	50	100	0.97	0.06118
20:21027935:A:G	50	96	0.95	0.09495
20:21027964:G:C	50	100	0.92	0.0187
20:21028086:C:T	50	98	0.78	0.02578
20:21028122:G:A	50	100	0.98	0.061
20:21028364:C:T	50	100	0.95	0.0187
20:21028607:T:C	50	98	0.96	0.09513
20:21029071:G:A	50	100	0.99	0.06009
20:21029180:C:T	50	96	0.95	0.06681
20:21030294:A:C	50	100	0.97	0.3617
20:21030354:C:T	50	100	1	0.06118
20:21030450:G:A	50	100	0.99	0.06118
20:21030522:A:G	50	100	0.97	0.2057
20:21030595:A:G	50	100	0.98	0.1187
20:21030686:G:C	50	100	0.94	0.04031
20:21031249:C:T	50	100	0.98	0.1186
20:21031436:G:A	50	100	0.97	0.0236
20:21031532:C:T	50	100	0.99	0.07843
20:21031789:A:G	49	98	0.98	0.3918
20:21031804:C:T	50	98	0.95	0.07081
20:21032204:A:G	50	100	1	0.02524
20:21032675:A:T	50	100	0.99	0.04012
20:21032723:G:A	50	100	0.97	0.06536
20:21033115:G:A	50	98	0.99	0.3736
20:21033653:A:G	50	100	1	0.01216
20:21033717:A:G	50	98	0.96	0.02977
20:21034742:G:A	50	96	0.98	0.2124
20:21035066:A:G	50	100	0.97	0.01452
20:21035322:G:C	50	100	0.98	0.3945
20:21035434:C:T	50	100	0.99	0.1483
20:21035659:A:T	50	100	0.99	0.2017
20:21035837:G:T	50	100	0.99	0.2015
20:21035926:T:G	50	100	0.99	0.2015
20:21036149:A:G	50	98	0.99	0.374
20:21036170:G:C	50	100	0.98	0.061
20:21036638:A:G	50	98	0.97	0.2115
20:21037097:T:C	50	100	0.99	0.2017
20:21037166:C:A	50	100	0.99	0.2015
20:21037346:T:C	50	100	0.99	0.2015
20:21037638:G:A	50	100	0.99	0.01344
20:21038415:C:G	50	100	0.99	0.2092
20:21038664:T:C	50	98	0.97	0.207
20:21038674:C:A	50	100	0.98	0.1175
20:21038703:C:T	50	100	0.98	0.1175
20:21039087:G:T	50	98	0.99	0.376
20:21040151:A:C	50	100	0.99	0.2028
20:21040575:A:G	50	98	0.99	0.3851
20:21040627:C:T	50	98	0.99	0.3849
20:21041146:A:G	50	100	0.99	0.0374
20:21041371:A:T	49	95.9	0.98	0.4203
20:21041437:A:G	50	100	0.99	0.4208
20:21041805:T:C	50	100	1	0.02433
20:21042098:A:C	50	98	0.98	0.4256
20:21042197:A:G	50	100	0.97	0.01017
20:21042860:G:A	50	100	1	0.01089
20:21043543:C:G	50	100	0.98	0.08206
20:21043561:C:T	49	100	1	0.02251
20:21043741:C:T	50	100	0.97	0.08787
20:21043982:C:T	50	100	0.98	0.4735
20:21044049:G:A	50	100	0.98	0.3246
20:21044158:C:G	50	100	0.98	0.4711
20:21044825:A:T	50	100	1	0.02106
20:21045004:T:C	50	100	1	0.02524
20:21045065:T:C	50	100	1	0.4906
20:21045119:G:C	48	91.7	0.96	0.2958
20:21045122:T:C	49	98	0.99	0.03577
20:21045124:T:C	49	100	0.97	0.06173
20:21045125:G:A	49	100	1	0.01216
20:21045199:T:C	50	100	1	0.02306
20:21045374:C:A	50	100	1	0.4909
20:21045429:A:T	50	100	0.99	0.06354
20:21045441:A:G	50	100	1	0.3606
20:21045549:C:G	50	100	0.98	0.04321
20:21045684:G:A	50	100	1	0.02197
20:21045868:T:C	50	100	1	0.4871
20:21045909:G:A	50	98	0.95	0.01634
20:21045939:G:A	50	82	0.96	0.3057
20:21046259:G:A	50	100	1	0.02106
20:21046302:C:T	50	98	0.91	0.06754
20:21046335:A:G	50	100	0.99	0.4891
20:21046596:G:T	50	100	0.98	0.08224
20:21046604:G:A	50	100	1	0.4428
20:21046663:T:G	50	100	1	0.36
20:21047179:A:G	50	100	0.98	0.01979
20:21047374:A:G	50	100	1	0.3268
20:21048119:A:G	50	100	1	0.01017
20:21048175:C:T	50	100	0.93	0.0187
20:21048703:T:A	50	100	0.93	0.01906
20:21048854:C:T	50	98	0.99	0.2994
20:21048922:C:T	50	98	0.99	0.3549
20:21049031:T:G	50	100	0.98	0.4746
20:21049085:A:G	50	98	0.94	0.02215
20:21049245:G:A	50	100	0.96	0.05592
20:21049584:G:T	50	100	0.99	0.4257
20:21049603:C:T	50	100	0.99	0.4239
20:21049945:G:A	50	100	1	0.04702
20:21050179:G:A	50	100	0.9	0.01598
20:21050300:G:C	50	100	1	0.0207
20:21050310:C:T	50	100	1	0.04702
20:21050567:A:G	50	100	1	0.03177
20:21050621:C:T	50	100	0.99	0.4277
20:21050889:A:G	50	100	1	0.03322
20:21050967:A:C	50	98	0.99	0.4595
20:21051223:C:T	50	100	1	0.03177
20:21051322:C:A	50	100	1	0.01107
20:21051522:C:T	50	100	0.98	0.02251
20:21052346:G:C	50	100	0.97	0.01035
20:21052609:G:A	50	100	0.94	0.07825
20:21052963:C:T	50	100	1	0.03214
20:21054242:T:C	50	100	0.97	0.01434
20:21054369:T:C	50	100	0.99	0.4624
20:21054571:G:A	50	100	0.99	0.4261
20:21055058:A:G	50	98	0.99	0.4624
20:21055091:T:C	50	98	0.99	0.4789
20:21055156:T:G	50	100	0.99	0.4624
20:21055842:A:G	50	100	0.9	0.01616
20:21055846:G:A	50	100	1	0.03195
20:21055973:C:T	50	100	0.93	0.07771
20:21056642:G:A	50	100	0.99	0.4789
20:21056730:T:C	50	100	0.99	0.4285
20:21056943:C:T	50	100	1	0.03195
20:21057230:A:G	50	100	0.99	0.4942
20:21057682:T:C	50	100	0.99	0.4631
20:21057883:A:G	50	100	1	0.01035
20:21058101:G:A	50	100	0.98	0.02251
20:21059320:A:G	50	100	0.95	0.02832
20:21059400:G:A	50	100	0.99	0.3586
20:21059983:T:C	50	100	0.99	0.4241
20:21060004:A:C	50	100	0.99	0.4958
20:21060592:G:A	50	100	0.99	0.476
20:21060665:T:G	50	98	0.99	0.04666
20:21061987:G:A	50	100	0.98	0.04902
20:21062229:C:A	49	100	0.99	0.4717
20:21062461:T:C	50	100	0.99	0.4601
20:21062529:T:C	49	100	0.99	0.427
20:21062747:A:C	50	100	0.8	0.02397
20:21063451:G:A	50	100	0.97	0.01416
20:21063899:C:T	50	98	0.99	0.1993
20:21064986:G:T	50	100	0.88	0.03068
20:21064989:T:A	50	100	0.88	0.03068
20:21064994:C:A	50	100	0.88	0.03086
20:21065046:C:T	50	100	1	0.03177
20:21065134:A:T	50	100	0.99	0.2346
20:21065276:G:T	50	100	0.99	0.1785
20:21065335:G:C	50	100	0.95	0.08188
20:21065608:C:T	50	98	0.91	0.03522
20:21066549:C:T	50	100	1	0.03177
20:21066896:C:T	50	100	0.99	0.1565
20:21067071:T:C	49	100	0.99	0.1652
20:21067190:C:G	50	100	1	0.03468
20:21067490:A:T	50	100	0.99	0.1594
20:21067887:T:C	50	100	0.94	0.0167
20:21068721:T:G	50	100	0.99	0.2357
20:21068975:A:G	50	100	1	0.04739
20:21069712:T:C	50	100	0.98	0.2936
20:21069877:C:G	50	100	0.99	0.2211
20:21069928:C:T	50	100	0.96	0.1518
20:21070531:A:T	50	100	0.99	0.2355
20:21070554:A:G	50	100	0.98	0.04285
20:21070869:T:C	50	100	0.99	0.2217
20:21071304:A:T	50	100	0.98	0.1605
20:21071324:G:A	50	100	0.99	0.2068
20:21071739:C:T	50	100	0.99	0.2275
20:21071866:A:G	50	100	0.96	0.01198
20:21071891:G:A	50	100	0.95	0.01126
20:21072018:G:A	50	100	1	0.03141
20:21072500:T:C	50	98	0.98	0.04448
20:21072791:C:T	50	100	0.99	0.1988
20:21072897:C:T	50	100	0.99	0.1988
20:21073204:C:T	50	100	0.98	0.2816
20:21073227:C:T	50	100	0.99	0.1748
20:21073855:C:T	50	100	0.98	0.2584
20:21073870:G:T	50	100	0.99	0.1763
20:21073878:T:G	50	100	0.99	0.1763
20:21074150:G:T	50	100	0.98	0.177
20:21074352:G:A	50	100	0.97	0.3188
20:21074404:T:C	50	100	0.97	0.4154
20:21074472:A:G	50	100	0.99	0.1781
20:21074713:C:T	50	98	0.99	0.1768
20:21074821:G:A	50	100	0.99	0.1772
20:21075253:A:T	49	100	0.98	0.3874
20:21075423:C:T	50	100	0.98	0.06645
20:21075959:G:A	50	100	0.99	0.177
20:21076103:G:A	50	100	0.95	0.01107
20:21076164:A:G	50	100	0.99	0.14
20:21076181:G:A	50	100	0.99	0.1389
20:21076424:G:T	50	100	0.99	0.1389
20:21076698:G:A	50	100	0.99	0.1389
20:21076713:C:T	50	100	0.99	0.1389
20:21076833:C:T	50	100	0.99	0.1389
20:21076834:A:G	50	100	0.99	0.1398
20:21076994:C:T	49	100	0.99	0.1389
20:21077075:C:A	50	100	0.99	0.1389
20:21077089:G:T	50	100	0.98	0.1389
20:21077144:G:A	50	100	0.91	0.01943
20:21077160:C:T	50	100	0.98	0.1389
20:21077335:A:G	50	100	0.98	0.1391
20:21077436:A:G	50	100	0.97	0.1393
20:21077601:A:G	50	100	0.99	0.1393
20:21078239:G:A	50	100	1	0.01107
20:21078607:C:A	50	100	0.97	0.4185
20:21078769:T:C	50	100	1	0.01107
20:21078826:G:A	50	100	0.99	0.1396
20:21079227:T:A	50	100	1	0.01089
20:21079245:C:T	50	100	0.99	0.1451
20:21079589:T:A	50	100	1	0.04648
20:21079823:T:A	50	100	0.98	0.3811
20:21080095:C:T	50	100	1	0.04648
20:21080184:T:G	50	100	0.98	0.1275
20:21080799:T:C	50	100	0.98	0.1269
20:21081082:T:A	50	100	0.97	0.04757
20:21081353:T:C	50	100	1	0.01289
20:21081390:T:C	50	100	1	0.1394
20:21081435:G:A	50	100	1	0.01289
20:21081480:C:T	50	100	1	0.01107
20:21081600:G:A	50	100	0.95	0.02687
20:21082000:G:C	50	100	1	0.1393
20:21082025:A:G	50	100	1	0.1336
20:21082113:T:C	50	100	1	0.1393
20:21082232:T:C	50	100	0.98	0.04103
20:21082267:G:A	50	100	0.99	0.05901
20:21082867:G:A	50	100	0.98	0.01434
20:21083503:A:G	50	100	1	0.1334
20:21083679:G:A	50	100	1	0.1393
20:21084353:A:C	50	100	1	0.1374
20:21084363:C:T	50	100	0.98	0.3573
20:21084844:C:T	50	100	1	0.2504
20:21084909:A:G	50	100	1	0.1393
20:21086012:C:T	50	100	1	0.1336
20:21086021:T:C	50	100	1	0.1394
20:21086496:T:G	50	98	1	0.1349
20:21086498:G:T	50	98	0.96	0.04884
20:21086525:A:G	50	100	0.99	0.2513
20:21086664:A:T	44	93.2	0.98	0.04648
20:21087031:G:C	50	100	0.97	0.01707
20:21087747:C:A	50	100	1	0.1142
20:21087823:A:C	49	100	1	0.1393
20:21087840:T:A	50	100	1	0.1393
20:21087846:A:G	50	100	1	0.01071
20:21087893:C:T	50	100	1	0.1373
20:21088192:G:A	50	100	1	0.01362
20:21088610:A:G	50	100	0.98	0.04085
20:21088758:A:G	50	100	1	0.2106
20:21088913:T:C	50	100	1	0.01126
20:21089406:G:T	50	100	1	0.1142
20:21089487:G:C	50	100	1	0.1374
20:21089579:T:C	50	100	1	0.1374
20:21089963:A:G	50	100	1	0.0472
20:21090076:G:A	50	100	0.98	0.1253
20:21091298:G:T	50	100	0.89	0.01271
20:21091413:G:A	50	100	1	0.1334
20:21091446:G:A	50	100	0.9	0.01271
20:21091806:T:C	50	100	1	0.01126
20:21091904:T:C	50	100	1	0.1338
20:21092130:G:C	50	100	1	0.01107
20:21092237:G:A	50	100	1	0.01089
20:21093483:G:A	50	100	1	0.161
20:21093787:G:A	50	100	1	0.2344
20:21094837:G:A	50	100	1	0.01688
20:21095211:C:T	50	100	1	0.01126
20:21095826:T:C	50	100	0.98	0.01053
20:21096081:A:G	50	100	1	0.01271
20:21096463:G:A	50	100	0.96	0.1442
20:21096794:C:T	50	100	1	0.02378
20:21096831:C:T	50	100	0.93	0.02614
20:21096902:T:A	50	100	0.99	0.3232
20:21096936:C:A	50	100	1	0.01089
20:21097131:C:T	50	100	0.98	0.1926
20:21097262:A:G	50	100	0.98	0.4728
20:21097296:T:C	50	100	0.99	0.1344
20:21097415:T:C	50	100	0.98	0.2206
20:21097432:A:T	50	100	0.98	0.2427
20:21097464:T:A	49	100	0.94	0.01271
20:21097896:G:A	50	100	0.98	0.1527
20:21098268:A:G	50	100	1	0.01235
20:21098378:T:C	50	100	0.99	0.1147
20:21098689:T:G	50	100	0.95	0.01107
20:21098739:T:C	50	100	0.96	0.04158
20:21098915:G:A	50	100	0.98	0.2435
20:21099452:A:G	50	100	1	0.05828
20:21099521:C:T	50	100	0.99	0.03558
20:21099613:T:C	50	100	0.99	0.3326
20:21099717:C:T	50	100	1	0.01235
20:21100137:A:G	50	100	1	0.01216
20:21100198:A:G	50	100	0.94	0.03105
20:21100283:C:A	50	98	1	0.01107
20:21100317:C:A	50	100	0.99	0.3622
20:21100507:A:G	49	100	1	0.01271
20:21100716:C:T	50	100	0.99	0.2908
20:21100814:A:C	50	100	0.99	0.3922
20:21100847:C:T	50	100	0.99	0.3922
20:21100883:C:T	50	100	1	0.01725
20:21100953:G:T	50	100	0.98	0.08351
20:21101415:C:T	50	100	1	0.01725
20:21101913:C:T	50	100	1	0.04666
20:21102277:A:G	50	100	1	0.01126
20:21102343:G:A	50	100	1	0.01235
20:21103095:C:T	49	100	0.99	0.03831
20:21103326:T:C	50	100	1	0.01216
20:21103356:C:A	50	100	0.96	0.04067
20:21104138:T:C	50	98	1	0.01126
20:21104240:A:C	50	100	0.93	0.01652
20:21104457:T:C	50	100	0.93	0.01652
20:21104633:C:T	50	100	1	0.01126
20:21105092:T:C	50	100	0.96	0.05428
20:21105708:C:A	50	100	1	0.01126
20:21106226:C:G	50	100	0.93	0.01616
20:21106372:C:T	50	98	1	0.01089
20:21106775:C:T	50	100	1	0.01235
20:21107142:A:G	50	100	0.93	0.01598
20:21107778:G:A	50	100	1	0.01235
20:21107858:C:G	50	100	0.98	0.3402
20:21107893:C:T	50	100	0.93	0.01198
20:21108286:A:G	50	100	0.93	0.01598
20:21108291:C:A	50	100	0.99	0.01235
20:21108434:C:A	50	100	1	0.05447
20:21108464:C:T	50	100	0.88	0.01943
20:21108517:T:C	50	100	0.93	0.01598
20:21108551:A:C	50	100	0.93	0.01198
20:21109187:G:C	50	100	0.94	0.02723
20:21109462:C:A	50	100	0.94	0.03286
20:21109681:A:G	50	100	0.98	0.3588
20:21109837:T:C	50	100	1	0.05447
20:21110226:C:T	50	100	0.95	0.04194
20:21110297:C:T	50	100	0.99	0.01235
20:21111345:T:C	50	100	0.97	0.01235
20:21112380:C:T	50	98	0.92	0.01616
20:21112602:T:G	50	100	1	0.04139
20:21112732:A:G	50	100	0.95	0.02796
20:21113038:A:C	50	100	0.96	0.3361
20:21113959:G:A	50	100	0.83	0.02687
20:21114954:T:G	50	100	0.96	0.1478
20:21115295:A:G	50	100	0.99	0.4858
20:21115323:C:A	50	100	0.97	0.4893
20:21115336:C:A	50	100	0.97	0.4891
20:21115858:G:A	50	100	0.98	0.01471
20:21116169:C:T	50	100	0.86	0.01961
20:21116220:G:A	50	100	0.98	0.01471
20:21116345:G:A	50	98	0.97	0.02124
20:21116398:G:T	50	100	0.98	0.03885
20:21116580:C:G	50	100	1	0.01398
20:21116862:G:A	50	100	0.93	0.08152
20:21117485:C:T	50	100	1	0.01943
20:21117621:T:C	50	100	0.95	0.03322
20:21117636:T:G	50	100	0.99	0.4428
20:21117678:C:T	50	100	0.99	0.4437
20:21117854:A:G	50	100	0.98	0.02142
20:21118170:A:G	50	100	0.96	0.04176
20:21119497:A:C	50	100	0.99	0.4686
20:21119674:G:A	50	100	1	0.01943
20:21119675:C:G	50	100	0.97	0.01126
20:21119687:C:T	50	100	0.99	0.4984
20:21119737:C:T	50	100	0.98	0.0236
20:21121112:T:C	50	100	1	0.01943
20:21121795:C:T	50	100	1	0.01943
20:21122835:G:A	50	100	0.92	0.01144
20:21123269:T:G	50	100	0.99	0.4978
20:21123346:A:G	50	100	0.99	0.4461
20:21123425:C:G	50	100	1	0.01943
20:21124464:C:T	50	100	1	0.01943
20:21124778:G:T	50	100	1	0.01943
20:21125035:G:A	50	100	0.98	0.496
20:21126235:G:A	50	100	0.99	0.01852
20:21126564:G:A	50	100	0.94	0.01452
20:21127709:A:G	50	100	0.98	0.4982
20:21127856:A:G	50	100	1	0.01943
20:21128005:C:G	50	100	1	0.01943
20:21129413:A:G	50	100	0.94	0.01688
20:21129819:C:T	50	100	0.92	0.03377
20:21130113:C:T	50	100	0.99	0.01943
20:21131069:A:G	50	98	0.96	0.2694
20:21131295:C:T	50	100	0.91	0.01997
20:21131307:A:G	50	100	0.97	0.1696
20:21131628:T:A	50	100	0.97	0.1679
20:21132300:T:G	50	100	0.99	0.01943
20:21132600:A:G	50	100	0.99	0.01943
20:21133490:G:T	50	100	0.93	0.01779
20:21133662:A:G	50	100	0.99	0.01943
20:21134680:T:C	50	100	0.93	0.02723
20:21134760:G:A	50	100	0.92	0.06137
20:21135350:G:A	50	100	0.97	0.2048
20:21135362:T:C	50	100	0.99	0.0187
20:21135661:A:G	50	100	0.98	0.451
20:21135681:G:A	50	100	0.99	0.0207
20:21137030:A:G	50	100	0.99	0.02106
20:21137199:T:C	50	100	0.99	0.4601
20:21137386:G:A	50	100	0.98	0.1498
20:21137778:T:C	50	100	0.95	0.02106
20:21138467:C:G	50	100	0.99	0.4764
20:21139673:A:G	50	100	0.88	0.01797
20:21139902:C:T	50	98	0.99	0.4631
20:21140066:C:T	50	100	0.96	0.02106
20:21140316:C:A	50	100	0.86	0.01779
20:21140567:A:T	50	100	0.99	0.4759
20:21140831:A:T	50	100	0.99	0.431
20:21141038:A:T	50	100	0.99	0.4582
20:21141098:C:G	50	100	0.99	0.4519
20:21141246:C:T	50	100	0.96	0.02233
20:21141248:G:A	50	100	0.98	0.01852
20:21141349:C:T	50	100	0.95	0.01707
20:21141571:T:C	50	100	0.97	0.4421
20:21141825:T:A	48	89.6	0.82	0.1048
20:21141827:T:A	48	95.8	0.73	0.03105
20:21142277:C:T	50	100	0.96	0.0216
20:21144026:G:C	50	100	1	0.4109
20:21144075:G:T	50	100	0.97	0.1805
20:21144231:T:C	50	100	0.99	0.4729
20:21144992:A:G	50	100	0.98	0.01924
20:21145172:G:T	50	88	0.61	0.06191
20:21145553:C:G	50	100	1	0.4118
20:21145597:A:G	50	100	0.98	0.01943
20:21146048:A:G	50	100	0.96	0.01997
20:21146082:A:G	50	100	0.99	0.4336
20:21147205:T:C	50	100	0.98	0.01924
20:21147284:A:G	50	100	0.94	0.01144
20:21147486:A:G	50	100	1	0.4352
20:21147901:G:T	50	100	1	0.05574
20:21148035:A:G	50	100	0.98	0.01924
20:21148420:C:T	50	100	0.99	0.01652
20:21149454:G:T	50	100	0.99	0.01616
20:21149691:G:A	50	100	0.96	0.01761
20:21149758:A:G	50	100	0.96	0.01961
20:21150066:T:C	50	100	0.99	0.4728
20:21150798:A:C	50	100	0.96	0.01688
20:21151463:C:T	50	100	0.97	0.04484
20:21151546:A:C	50	100	0.98	0.01943
20:21151990:C:T	50	100	0.98	0.01924
20:21152027:C:T	50	100	0.96	0.01743
20:21152028:G:A	50	100	0.77	0.01543
20:21152208:G:A	50	100	0.99	0.01943
20:21152431:A:C	50	100	0.99	0.4729
20:21152571:A:G	50	100	0.99	0.4581
20:21153467:A:G	50	100	0.98	0.05428
20:21154158:T:C	50	100	1	0.4288
20:21154485:T:C	50	100	1	0.4096
20:21154956:G:T	50	100	1	0.4101
20:21155077:G:T	50	100	0.99	0.4325
20:21155085:A:G	50	100	0.99	0.471
20:21155989:A:G	50	100	1	0.03413
20:21156917:A:G	50	100	0.99	0.4564
20:21157223:C:T	50	100	0.98	0.01924
20:21157471:A:C	50	100	0.9	0.01743
20:21157726:C:A	50	100	0.99	0.4582
20:21158348:G:A	50	100	0.99	0.4575
20:21158426:A:G	50	100	0.98	0.01924
20:21158485:A:G	50	100	0.96	0.0207
20:21158611:G:A	50	100	0.99	0.4573
20:21158741:C:G	50	100	0.99	0.4573
20:21158825:A:G	50	100	0.98	0.01924
20:21159018:A:T	50	100	0.98	0.01943
20:21159178:A:T	50	100	0.95	0.0325
20:21159522:A:C	50	100	0.96	0.02342
20:21159530:G:A	50	100	0.99	0.4577
20:21159701:C:T	50	100	0.99	0.457
20:21159960:A:G	50	100	0.98	0.04448
20:21160205:C:T	50	100	0.98	0.01979
20:21161340:A:G	50	100	0.92	0.02469
20:21161712:T:C	50	100	0.99	0.4572
20:21161813:A:C	50	90	0.6	0.0325
20:21161882:C:G	50	100	0.99	0.4573
20:21162172:T:C	50	100	1	0.3519
20:21163294:G:T	50	100	1	0.445
20:21164080:C:G	50	100	0.91	0.01797
20:21164110:C:T	50	100	0.97	0.01924
20:21165245:A:G	50	100	1	0.4001
20:21165362:A:C	50	100	0.96	0.02052
20:21165647:A:G	50	100	0.99	0.4588
20:21165828:A:T	50	100	0.99	0.4724
20:21165867:C:T	50	100	1	0.01144
20:21165872:C:T	50	100	0.97	0.01924
20:21166035:C:T	50	100	1	0.04049
20:21166176:A:G	50	100	0.99	0.4588
20:21166199:T:C	50	100	0.99	0.4588
20:21166369:A:G	50	100	0.99	0.4588
20:21166510:C:T	50	100	0.96	0.01997
20:21166641:A:G	50	100	0.9	0.01852
20:21166767:A:G	50	100	0.99	0.4588
20:21167328:G:C	50	100	0.99	0.4724
20:21167379:A:G	50	100	0.98	0.02088
20:21167643:C:T	50	100	0.91	0.01434
20:21167985:T:C	50	100	0.97	0.02251
20:21168018:C:T	50	100	0.96	0.01235
20:21168043:G:T	50	100	0.99	0.4588
20:21168121:C:T	50	100	0.91	0.01489
20:21168245:T:C	50	100	0.91	0.01489
20:21168270:A:G	50	100	0.96	0.01235
20:21169331:T:C	49	95.9	0.99	0.459
20:21169449:G:A	50	100	0.89	0.01688
20:21169627:G:C	50	100	0.99	0.4726
20:21169642:C:T	50	100	0.96	0.01997
20:21169993:T:C	50	100	1	0.4003
20:21170255:A:G	50	100	0.99	0.459
20:21170427:C:T	50	96	0.99	0.4601
20:21170470:G:C	50	100	0.91	0.01543
20:21170477:T:C	50	100	0.99	0.459
20:21170582:G:T	50	100	0.93	0.01743
20:21170684:G:A	50	100	0.99	0.4593
20:21170688:A:G	50	100	0.99	0.4601
20:21170708:C:T	50	100	0.99	0.4602
20:21170737:G:A	50	100	0.99	0.4243
20:21170765:C:T	50	100	0.95	0.03595
20:21170820:A:G	50	100	0.96	0.02052
20:21170931:A:G	50	100	0.96	0.02052
20:21170986:A:G	50	98	0.99	0.01216
20:21171212:C:T	50	100	0.99	0.4602
20:21171530:G:A	50	100	0.82	0.01416
20:21171591:G:A	50	100	0.99	0.4592
20:21171592:C:T	50	100	0.9	0.01924
20:21172102:G:A	50	100	0.99	0.459
20:21172498:G:A	50	100	0.99	0.4726
20:21173053:G:A	50	100	0.99	0.459
20:21173142:G:C	50	100	0.99	0.4011
20:21173573:G:A	50	100	0.96	0.03268
20:21173632:G:C	50	100	0.99	0.4729
20:21173701:T:C	50	100	0.95	0.01489
20:21173786:A:T	50	100	0.9	0.01924
20:21173847:G:A	50	100	0.99	0.459
20:21173999:G:A	50	100	0.9	0.01924
20:21175105:T:C	50	100	0.96	0.02052
20:21175529:A:G	50	100	1	0.4405
20:21175660:A:G	50	100	0.93	0.02233
20:21175938:T:C	50	100	1	0.382
20:21176280:A:G	50	100	0.93	0.01816
20:21176291:G:C	50	100	1	0.4405
20:21176320:A:G	50	100	1	0.4541
20:21176870:T:G	50	100	0.99	0.4181
20:21176925:T:C	50	100	1	0.4405
20:21176976:G:A	50	100	0.98	0.1434
20:21177599:C:G	50	100	1	0.4541
20:21177661:A:G	50	100	1	0.0325
20:21177731:T:G	50	100	1	0.4539
20:21177944:G:T	49	100	0.96	0.01997
20:21178512:T:C	49	100	1	0.4403
20:21178884:A:G	50	100	0.96	0.01997
20:21178946:T:C	50	100	0.99	0.04521
20:21179262:C:T	50	100	0.98	0.01979
20:21179524:A:C	50	100	1	0.3825
20:21180143:G:A	50	100	1	0.4405
20:21180440:G:A	50	100	0.98	0.01979
20:21181033:G:A	50	100	0.94	0.05356
20:21181171:G:A	50	100	0.84	0.01416
20:21181891:A:G	50	100	0.98	0.02033
20:21182243:C:T	50	100	0.84	0.01416
20:21182515:G:A	50	100	0.91	0.01906
20:21182842:A:G	50	100	0.94	0.05374
20:21183159:A:G	50	100	1	0.4539
20:21183523:C:T	50	100	0.96	0.0325
20:21183708:T:G	50	100	0.91	0.01906
20:21183959:A:G	50	100	0.84	0.01416
20:21184157:T:G	50	100	0.91	0.01906
20:21184161:T:G	50	100	0.9	0.01906
20:21184238:C:T	50	100	0.91	0.01906
20:21184317:T:A	50	100	0.9	0.01906
20:21184445:C:T	50	100	0.85	0.01924
20:21184463:A:T	50	100	0.95	0.05374
20:21185023:A:G	50	100	0.93	0.01489
20:21185117:G:A	50	100	0.9	0.01906
20:21185478:C:T	50	100	0.96	0.04158
20:21185479:G:T	50	100	0.95	0.03504
20:21186233:C:T	50	100	0.9	0.01906
20:21186286:T:G	50	100	0.9	0.01906
20:21187063:G:A	50	100	0.98	0.1436
20:21187210:G:C	50	100	0.95	0.0207
20:21187639:G:A	50	100	0.97	0.1349
20:21187713:C:T	50	100	0.95	0.02052
20:21187721:G:T	50	100	1	0.4541
20:21187755:C:T	50	100	1	0.4403
20:21188174:G:A	50	100	0.9	0.01906
20:21188444:A:G	50	100	0.94	0.01743
20:21188884:T:G	49	100	0.96	0.05192
20:21188986:G:A	50	100	0.98	0.02015
20:21189014:G:A	50	100	0.99	0.3793
20:21189310:G:A	50	100	0.9	0.01906
20:21189983:C:T	50	100	0.9	0.01906
20:21190051:C:G	50	100	0.9	0.03504
20:21190532:C:T	50	100	1	0.4533
20:21190613:A:G	50	100	0.9	0.01906
20:21191435:G:A	50	100	0.97	0.1443
20:21191487:A:G	50	100	0.9	0.01906
20:21191829:G:A	49	100	0.83	0.01434
20:21191989:G:A	50	100	0.95	0.01961
20:21193068:G:C	50	100	0.99	0.3814
20:21193144:G:T	50	100	0.9	0.01906
20:21194259:A:G	50	100	0.9	0.01906
20:21194652:G:C	50	100	0.9	0.01924
20:21194791:A:T	50	100	0.9	0.01906
20:21194910:T:C	50	100	1	0.4533
20:21195965:C:T	50	100	0.98	0.4552
20:21196343:G:A	50	100	0.96	0.03123
20:21196398:C:T	50	100	0.92	0.01543
20:21196848:C:G	50	100	0.99	0.4528
20:21197189:G:C	50	100	0.89	0.01997
20:21197212:C:T	50	100	0.9	0.01906
20:21197259:G:A	50	100	0.99	0.4535
20:21197266:G:T	50	100	0.92	0.01543
20:21198361:C:T	50	100	0.98	0.02088
20:21198365:A:G	50	100	0.98	0.02088
20:21198506:G:A	50	100	0.99	0.1805
20:21198609:T:A	50	100	1	0.4532
20:21198701:C:T	50	100	0.95	0.02088
20:21199084:C:T	50	100	0.92	0.01543
20:21199113:C:T	50	100	1	0.3794
20:21199620:C:T	50	100	1	0.1805
20:21199687:A:G	50	100	0.9	0.01906
20:21199774:A:G	50	100	0.9	0.01906
20:21199911:T:C	50	100	0.97	0.1427
20:21200118:C:G	50	100	0.9	0.01906
20:21200443:T:C	50	100	0.97	0.02088
20:21201051:C:T	50	100	0.91	0.01053
20:21201749:T:C	50	100	1	0.09641
20:21201767:T:G	50	100	0.9	0.01906
20:21202180:T:A	50	98	1	0.453
20:21202266:G:T	50	100	0.99	0.01235
20:21202452:C:T	50	100	0.9	0.01906
20:21202860:C:T	50	100	0.99	0.02015
20:21203605:C:A	50	100	0.94	0.0256
20:21204005:A:T	50	100	0.95	0.0207
20:21204092:A:C	50	100	0.9	0.01906
20:21204117:T:G	49	98	0.97	0.02052
20:21204845:C:T	50	100	0.9	0.01906
20:21204877:G:A	50	100	0.87	0.01906
20:21205688:C:T	50	100	0.9	0.01906
20:21205757:T:G	50	100	0.94	0.02415
20:21206677:C:G	50	98	0.96	0.3484
20:21207120:C:T	50	100	0.9	0.01924
20:21207322:A:G	50	100	1	0.4395
20:21207726:C:T	50	100	1	0.02015
20:21207958:G:C	50	100	0.9	0.01906
20:21208007:G:C	50	100	1	0.02015
20:21208325:C:T	50	100	1	0.02015
20:21208644:G:A	50	100	0.96	0.03958
20:21209125:A:G	50	100	0.96	0.03994
20:21209608:C:T	50	100	1	0.0207
20:21210074:G:A	50	100	0.87	0.0187
20:21210171:A:T	50	100	0.9	0.0187
20:21210262:C:A	50	98	0.93	0.02977
20:21211023:T:C	50	100	0.9	0.0187
20:21211117:C:G	50	100	0.94	0.01743
20:21211201:A:G	50	100	1	0.0207
20:21211335:C:T	50	100	0.98	0.04012
20:21211540:A:G	50	100	0.94	0.01816
20:21212456:G:A	50	98	0.66	0.02959
20:21212480:C:T	50	98	0.95	0.09459
20:21213617:A:G	50	100	1	0.02052
20:21213799:C:T	50	100	0.99	0.3863
20:21214100:C:T	50	100	0.98	0.03994
20:21215148:C:T	50	100	0.9	0.01834
20:21215165:C:A	50	100	1	0.4444
20:21215250:C:T	50	100	0.9	0.01834
20:21215374:T:C	50	98	0.94	0.04829
20:21215410:C:T	50	100	0.9	0.01834
20:21215451:A:G	50	100	0.99	0.3863
20:21215552:A:T	50	100	0.98	0.03994
20:21215704:G:T	50	100	0.9	0.01834
20:21216486:C:G	50	98	0.92	0.0236
20:21217046:G:T	50	100	0.9	0.01834
20:21217061:G:A	50	100	0.9	0.01834
20:21217116:G:A	50	100	0.96	0.03958
20:21217164:G:A	50	100	1	0.0207
20:21217271:G:A	50	100	0.88	0.01961
20:21217990:C:T	50	100	0.89	0.0236
20:21218323:A:G	50	100	0.95	0.01743
20:21218515:C:T	50	100	0.92	0.02578
20:21218591:A:G	50	100	0.95	0.04938
20:21218761:T:C	50	100	0.91	0.02542
20:21218985:C:T	50	100	0.95	0.04956
20:21218986:G:A	50	98	0.98	0.3282
20:21219039:G:A	50	100	0.95	0.01707
20:21219180:C:G	50	100	0.99	0.331
20:21219183:G:C	50	100	0.99	0.3312
20:21219191:T:A	50	100	0.99	0.3308
20:21219600:G:T	50	100	0.95	0.01707
20:21219778:A:C	49	100	0.98	0.0276
20:21220427:T:C	50	100	0.96	0.05592
20:21220908:C:G	50	100	0.92	0.02542
20:21221070:C:A	50	100	0.99	0.3313
20:21222112:G:A	50	100	1	0.0236
20:21222177:A:G	50	100	1	0.4512
20:21222373:G:A	50	100	0.96	0.01616
20:21223221:C:T	50	100	1	0.0236
20:21223308:G:C	50	100	1	0.4512
20:21224271:G:A	50	100	1	0.02378
20:21224586:C:G	50	100	0.9	0.01834
20:21224722:C:A	50	100	0.95	0.01688
20:21225631:A:G	50	100	0.92	0.02397
20:21226214:A:T	50	100	0.91	0.02469
20:21226296:G:A	50	100	1	0.02378
20:21227106:T:G	50	100	0.99	0.4468
20:21228388:C:T	50	100	0.99	0.4464
20:21230364:A:G	49	100	0.99	0.4286
20:21230828:T:A	50	98	0.92	0.1556
20:21230829:T:C	50	98	0.92	0.156
20:21231095:A:G	50	100	0.96	0.0846
20:21231988:C:G	50	100	1	0.04666
20:21233206:T:C	50	100	0.99	0.4454
20:21234363:C:A	49	98	0.98	0.4352
20:21234801:C:T	50	100	0.96	0.01344
20:21235538:G:A	50	98	0.95	0.08551
20:21236795:G:A	50	98	0.99	0.03558
20:21236818:A:C	50	100	0.99	0.4497
20:21236983:G:A	50	100	0.99	0.4499
20:21237338:A:C	50	98	0.98	0.4354
20:21237385:C:T	50	100	0.99	0.4243
20:21237707:G:A	50	100	0.99	0.3488
20:21237893:G:A	50	100	0.94	0.01325
20:21238222:T:G	50	100	0.94	0.02832
20:21238242:T:G	50	100	1	0.01307
20:21238311:G:A	50	100	0.99	0.4301
20:21238352:A:T	50	94	0.82	0.02052
20:21238801:C:T	50	100	0.94	0.01307
20:21239574:T:C	50	100	0.97	0.02433
20:21239609:C:T	50	100	0.9	0.02306
20:21240181:G:A	50	98	0.98	0.1409
20:21240416:G:A	50	100	0.96	0.01743
20:21240666:A:G	50	100	0.99	0.431
20:21240715:C:G	50	100	0.99	0.4581
20:21241407:G:A	50	100	0.99	0.4584
20:21241426:C:T	50	100	0.93	0.01779
20:21241488:G:C	50	100	0.99	0.431
20:21241868:T:C	50	98	0.97	0.08824
20:21242353:G:A	50	100	0.96	0.02741
20:21242772:T:G	50	100	0.99	0.4023
20:21242860:A:T	50	100	0.99	0.3328
20:21243025:C:T	50	100	0.99	0.4524
20:21243433:T:C	50	100	0.97	0.1383
20:21244802:G:A	50	100	0.97	0.01707
20:21247868:C:T	50	100	0.99	0.4572
20:21247959:G:A	50	100	1	0.03123
20:21248278:C:T	50	100	0.99	0.4562
20:21248753:A:G	50	100	0.99	0.4288
20:21249817:C:T	50	100	0.98	0.4564
20:21251281:C:T	50	98	0.91	0.2164
20:21251371:A:G	50	100	0.87	0.02215
20:21252560:T:C	50	100	0.96	0.2473
20:21252915:A:G	50	98	0.98	0.3611
20:21254034:A:G	50	100	0.9	0.0118
20:21254648:T:C	50	100	0.98	0.3486
20:21256306:T:C	50	100	0.76	0.03794
20:21256495:A:G	50	100	0.99	0.1004
20:21256635:A:G	50	100	0.84	0.01561
20:21256860:C:T	50	100	0.97	0.01598
20:21257726:C:T	50	100	0.99	0.3649
20:21258013:A:G	50	98	0.98	0.3506
20:21259707:G:A	50	100	1	0.01743
20:21260143:C:T	50	100	0.84	0.01126
20:21260779:T:A	50	96	0.98	0.3558
20:21260820:G:A	50	98	0.99	0.3662
20:21261523:A:T	50	100	0.97	0.2729
20:21261533:T:A	50	100	0.94	0.02233
20:21262655:T:C	50	100	0.99	0.3689
20:21264568:C:T	50	100	0.98	0.3776
20:21264606:G:A	50	100	0.96	0.09005
20:21264640:C:T	50	100	0.97	0.08533
20:21265351:C:G	50	98	0.99	0.3702
20:21265982:G:A	50	98	0.99	0.3793
20:21267323:G:A	50	100	0.94	0.03631
20:21267350:A:G	50	100	0.97	0.03813
20:21267478:G:A	50	100	0.99	0.2237
20:21268848:C:T	50	100	0.83	0.01543
20:21268900:C:T	50	100	0.99	0.3364
20:21270205:T:C	50	100	1	0.342
20:21271265:A:G	50	100	0.94	0.02215
20:21272730:G:A	50	100	0.96	0.0118
20:21273268:T:C	50	100	0.8	0.01235
20:21275460:T:G	50	100	0.92	0.04684
20:21275924:T:C	50	96	0.99	0.1256
20:21277353:T:G	50	100	0.93	0.04503
20:21277392:A:G	50	98	0.78	0.03268
20:21277415:A:G	45	93.3	1	0.3433
20:21277442:C:T	47	93.6	0.97	0.08279
20:21277481:A:G	48	91.7	0.99	0.3805
20:21277855:T:C	50	100	1	0.3437
20:21277966:T:C	50	100	0.99	0.331
20:21278570:A:G	47	91.5	0.69	0.04847
20:21280031:A:G	50	100	1	0.01471
20:21280594:A:C	50	100	0.97	0.08279
20:21280874:G:C	50	100	0.93	0.04884
20:21281046:C:T	50	100	1	0.3462
20:21281641:A:C	50	100	1	0.1313
20:21281821:C:T	48	100	1	0.1313
20:21282184:C:A	50	100	0.96	0.03686
20:21282230:A:G	50	100	1	0.1313
20:21282530:C:T	50	100	1	0.1313
20:21282658:T:G	49	85.7	0.95	0.01779
20:21283152:A:T	50	100	1	0.3471
20:21283188:C:G	50	100	1	0.215
20:21283292:C:A	50	100	1	0.3471
20:21283509:A:G	50	100	0.97	0.04775
20:21283529:T:C	50	98	1	0.3471
20:21283590:G:A	50	100	1	0.0167
20:21283693:T:C	50	100	0.95	0.01816
20:21283973:T:A	50	100	0.81	0.0138
20:21284820:G:A	50	100	1	0.3473
20:21285090:C:T	50	100	1	0.3477
20:21285802:C:T	50	100	1	0.3475
20:21285952:T:C	50	100	0.99	0.3836
20:21286111:G:C	50	100	0.98	0.03849
20:21286459:C:T	50	98	1	0.3887
20:21286468:G:C	50	100	1	0.1316
20:21286713:C:T	50	100	1	0.3473
20:21286722:C:T	50	100	1	0.1313
20:21287631:G:A	48	100	1	0.346
20:21288347:C:T	50	100	0.95	0.03686
20:21288654:T:A	50	100	1	0.3459
20:21288909:C:G	50	100	0.96	0.1162
20:21289276:G:A	50	100	0.98	0.04194
20:21289427:C:T	50	100	1	0.386
20:21289658:C:T	50	100	1	0.3466
20:21290630:C:T	50	100	0.98	0.05991
20:21290685:C:G	50	100	1	0.3459
20:21290864:G:C	50	100	1	0.132
20:21290915:A:G	50	100	1	0.3459
20:21290947:G:A	50	100	1	0.3469
20:21290995:G:T	50	100	0.9	0.03649
20:21291031:G:C	50	100	1	0.3459
20:21291099:G:A	50	100	1	0.1262
20:21291136:G:T	50	100	1	0.3466
20:21291414:C:A	50	100	0.99	0.1049
20:21291449:A:T	50	100	1	0.3464
20:21291498:C:T	50	100	1	0.132
20:21291887:C:G	50	100	0.96	0.1164
20:21291893:C:T	50	100	1	0.3457
20:21292673:G:A	50	100	1	0.3468
20:21292841:G:A	50	100	0.91	0.04993
20:21293058:A:T	50	100	1	0.3863
20:21293077:G:A	50	100	0.98	0.01598
20:21293229:C:T	50	100	1	0.3471
20:21294030:G:A	50	100	1	0.342
20:21294655:A:C	50	100	1	0.346
20:21296723:G:A	50	100	1	0.132
20:21297077:A:T	50	100	0.98	0.08442
20:21297510:G:A	50	100	1	0.1322
20:21297852:T:C	50	100	0.98	0.1166
20:21298011:G:C	50	100	1	0.1262
20:21298044:G:T	50	100	1	0.02015
20:21298296:A:G	50	100	0.96	0.04648
20:21299182:T:G	50	100	1	0.3413
20:21299345:C:T	50	100	0.99	0.1322
20:21299699:T:C	50	100	0.98	0.1253
20:21299701:C:T	50	100	1	0.3469
20:21300183:A:G	50	100	0.99	0.1265
20:21301129:C:G	50	100	0.99	0.1265
20:21301350:G:A	50	100	0.98	0.4913
20:21301907:A:G	50	100	0.98	0.22
20:21302458:T:C	50	100	0.98	0.06064
20:21302797:A:G	50	100	0.98	0.4951
20:21303598:T:C	50	100	0.98	0.2153
20:21305335:A:G	50	100	0.99	0.341
20:21305462:T:C	50	98	0.95	0.3522
20:21308173:G:A	50	100	0.97	0.02052
20:21308641:A:G	50	100	0.98	0.0394
20:21308674:G:A	50	100	1	0.1322
20:21308964:A:G	50	100	1	0.3415
20:21309668:G:A	50	100	0.99	0.04775
20:21309964:C:T	50	100	0.95	0.03704
20:21309996:T:C	50	100	0.98	0.07807
20:21310784:G:A	50	100	1	0.1325
20:21310893:C:T	50	100	1	0.3413
20:21311003:T:C	50	100	1	0.2041
20:21311200:C:T	50	100	1	0.3413
20:21311590:G:C	50	100	1	0.3413
20:21312173:C:T	50	100	1	0.3413
20:21312391:G:A	50	100	1	0.3413
20:21312597:C:G	50	100	1	0.3413
20:21313246:C:T	50	100	1	0.3415
20:21314277:T:C	50	100	1	0.1324
20:21314871:G:T	50	100	1	0.3415
20:21315921:C:A	50	100	1	0.3413
20:21316741:T:C	50	100	0.96	0.06754
20:21317808:C:T	50	100	1	0.1324
20:21318093:T:C	50	100	1	0.3377
20:21318094:G:T	50	100	1	0.3371
20:21318385:A:G	50	100	0.98	0.08243
20:21318603:G:C	50	100	0.98	0.07807
20:21319392:G:A	50	100	1	0.3417
20:21320295:G:T	50	100	0.99	0.2151
20:21320540:C:G	50	100	1	0.1324
20:21320722:G:C	50	100	1	0.1324
20:21320815:C:T	50	100	0.98	0.01961
20:21320839:C:T	50	100	1	0.3415
20:21321263:G:A	49	100	0.97	0.08678
20:21321353:G:A	47	100	1	0.1324
20:21321358:C:T	48	100	0.97	0.1224
20:21321689:G:T	50	100	1	0.3809
20:21321851:A:G	50	100	0.98	0.01053
20:21321927:C:T	50	100	1	0.3417
20:21321943:T:C	50	100	1	0.3417
20:21322247:G:A	50	100	1	0.1325
20:21324514:C:T	50	100	1	0.2044
20:21324762:T:C	50	100	0.96	0.04847
20:21326469:A:G	50	100	1	0.3814
20:21327058:G:A	50	100	1	0.3415
20:21327066:G:A	50	100	0.99	0.2558
20:21328174:G:A	50	100	1	0.3469
20:21329677:C:T	50	100	1	0.3415
20:21329770:G:A	50	100	1	0.01216
20:21331650:A:G	50	100	1	0.1324
20:21331687:G:A	50	100	0.95	0.03704
20:21332015:C:G	50	100	1	0.1325
20:21332255:C:G	50	100	0.97	0.0659
20:21333199:A:G	50	100	0.98	0.07771
20:21333441:T:C	50	100	1	0.1324
20:21333538:T:G	50	100	0.97	0.04866
20:21335516:G:A	50	100	1	0.2061
20:21335562:G:C	50	100	1	0.1324
20:21337263:A:G	50	100	0.98	0.1178
20:21338339:A:C	49	100	0.98	0.07571
20:21338623:T:A	50	100	0.98	0.06336
20:21339190:A:G	50	100	0.97	0.01761
20:21339697:C:A	50	100	0.93	0.0423
20:21339916:A:C	50	100	0.85	0.01071
20:21340015:T:C	50	100	0.99	0.3653
20:21340656:C:T	50	100	0.97	0.05592
20:21342320:C:T	50	100	0.86	0.02142
20:21343410:C:T	50	100	0.97	0.08007
20:21343872:G:A	50	98	1	0.3813
20:21344584:T:G	50	100	1	0.1324
20:21344796:C:T	50	98	0.78	0.03214
20:21345073:T:C	50	100	0.99	0.3791
20:21345460:T:C	50	100	1	0.3417
20:21346867:T:G	50	100	1	0.3417
20:21347549:C:A	50	100	0.97	0.07988
20:21347749:C:T	50	100	0.99	0.2553
20:21348314:G:A	50	100	0.99	0.1147
20:21348811:T:C	50	100	0.99	0.06463
20:21348871:G:A	50	100	0.98	0.07553
20:21349142:T:C	50	100	1	0.3417
20:21349312:A:G	50	100	0.98	0.1173
20:21349476:T:G	50	100	0.99	0.03922
20:21349677:T:G	50	100	0.97	0.08079
20:21350353:C:T	50	98	1	0.1324
20:21350395:G:A	50	100	0.97	0.08043
20:21350734:G:A	50	100	1	0.3419
20:21350903:T:G	50	100	1	0.3422
20:21351811:A:G	50	100	0.99	0.3415
20:21352016:C:T	50	100	0.89	0.01888
20:21352024:G:C	50	100	1	0.337
20:21352228:A:G	50	100	1	0.1325
20:21352279:A:G	50	100	0.99	0.01979
20:21352448:T:C	50	100	0.97	0.0797
20:21353013:G:C	50	100	1	0.342
20:21353030:G:A	50	100	1	0.3371
20:21354326:A:T	50	100	0.97	0.05574
20:21354475:T:C	50	100	0.99	0.1049
20:21355705:T:A	50	98	0.89	0.02633
20:21356187:G:A	50	98	1	0.4646
20:21359124:G:A	50	100	0.98	0.07843
20:21359219:A:G	50	100	1	0.3428
20:21360061:A:G	50	100	0.98	0.07843
20:21360353:C:T	50	100	0.97	0.07988
20:21361740:T:C	50	100	1	0.3428
20:21362332:G:C	50	100	1	0.1333
20:21363306:G:A	50	100	1	0.1336
20:21363816:G:A	50	100	1	0.1333
20:21364010:C:T	50	100	0.98	0.07934
20:21364935:A:C	50	100	0.98	0.1276
20:21364942:C:T	50	98	0.98	0.06899
20:21365603:C:T	50	100	0.93	0.04993
20:21365966:T:C	35	97.1	1	0.1338
20:21366192:T:C	49	100	0.86	0.01017
20:21366737:A:C	50	100	0.98	0.07426
20:21367643:G:A	50	100	1	0.1334
20:21367792:C:G	50	100	1	0.1334
20:21368344:T:C	50	100	0.96	0.04757
20:21369091:G:A	50	100	1	0.1334
20:21370577:A:G	50	100	0.99	0.2627
20:21371598:A:G	50	100	1	0.3433
20:21371667:C:T	50	100	1	0.3437
20:21372771:A:C	50	98	1	0.3435
20:21372841:G:C	50	100	1	0.3433
20:21373277:C:T	50	98	1	0.3435
20:21374422:T:A	50	100	1	0.3484
20:21374981:G:A	48	100	1	0.1275
20:21375208:A:G	49	100	1	0.3482
20:21375618:T:C	50	100	0.81	0.01543
20:21375907:C:T	50	100	0.98	0.1158
20:21376040:G:A	50	100	0.96	0.02033
20:21376499:A:G	50	100	0.98	0.08188
20:21376849:G:C	50	100	0.97	0.04285
20:21379002:T:C	50	100	0.97	0.04575
20:21379027:A:G	50	100	0.98	0.07807
20:21379149:A:G	50	100	1	0.1334
20:21379570:A:G	50	100	0.96	0.04739
20:21379623:G:A	50	100	0.98	0.07843
20:21379890:A:G	50	100	1	0.3433
20:21380523:T:C	50	100	0.92	0.01434
20:21380990:T:C	50	98	0.96	0.01089
20:21382120:T:G	50	100	1	0.1336
20:21382183:C:A	50	100	0.98	0.0158
20:21382284:A:G	50	100	0.97	0.1253
20:21382323:T:C	50	100	0.97	0.1233
20:21382344:G:C	50	100	0.98	0.0158
20:21382440:G:C	50	100	0.97	0.1235
20:21383228:A:G	50	100	0.99	0.2616
20:21384325:C:G	50	100	0.98	0.07934
20:21384341:C:T	50	100	0.97	0.1225
20:21384825:G:A	50	100	0.99	0.2092
20:21384920:G:A	50	98	0.97	0.08025
20:21385622:T:C	50	100	1	0.1336
20:21385791:A:G	50	100	0.98	0.01779
20:21385857:A:G	50	100	0.97	0.04285
20:21387103:A:G	50	100	0.99	0.03922
20:21388294:G:T	50	100	1	0.3433
20:21388670:T:C	50	100	0.97	0.08115
20:21389023:G:A	50	100	0.96	0.06554
20:21389808:G:C	50	100	0.98	0.07861
20:21390034:C:G	50	100	0.98	0.07861
20:21390165:C:T	50	100	0.95	0.03722
20:21390733:A:G	50	100	0.99	0.3431
20:21391112:G:A	50	100	0.91	0.01471
20:21391276:G:A	50	100	0.98	0.07825
20:21391450:C:T	50	100	0.98	0.07934
20:21391658:G:T	50	100	0.99	0.02179
20:21394069:A:T	50	100	0.96	0.05701
20:21394528:A:G	50	100	0.87	0.02033
20:21394761:T:C	50	100	0.99	0.1273
20:21395188:T:C	50	100	0.99	0.4815
20:21395271:C:G	50	100	0.99	0.1333
20:21396277:G:C	50	100	0.81	0.01543
20:21396862:T:C	50	100	1	0.0158
20:21397755:T:C	50	100	0.97	0.0915
20:21398109:G:A	50	100	0.98	0.0158
20:21398607:A:G	50	100	0.99	0.03504
20:21399260:C:T	50	100	0.99	0.04394
20:21399927:T:C	50	100	0.96	0.09822
20:21400134:C:A	50	100	0.98	0.4956
20:21400310:C:A	50	100	1	0.1322
20:21400483:C:T	50	100	0.99	0.2574
20:21401050:C:A	50	100	1	0.1318
20:21401337:T:A	50	100	0.99	0.04448
20:21403457:A:G	50	100	1	0.1316
20:21403458:T:G	50	100	1	0.1356
20:21403652:A:G	50	98	0.97	0.08279
20:21404328:A:C	50	100	0.99	0.2131
20:21405021:T:C	49	100	0.98	0.2157
20:21405158:C:T	50	100	0.99	0.0443
20:21405202:C:A	50	100	1	0.1318
20:21405706:A:G	50	100	0.86	0.03214
20:21405707:C:T	50	100	0.98	0.03159
20:21406152:A:G	50	96	0.98	0.08787
20:21406444:A:G	50	100	0.99	0.04521
20:21406665:T:C	50	100	0.94	0.01071
20:21406893:A:G	50	100	0.94	0.01089
20:21407186:C:T	50	100	1	0.1318
20:21409174:C:T	50	100	0.96	0.01271
20:21409598:C:T	50	100	1	0.01398
20:21409876:G:T	50	98	0.94	0.04248
20:21412330:T:G	50	100	1	0.1322
20:21412447:C:A	50	100	1	0.1255
20:21412484:C:T	50	100	1	0.04412
20:21412561:A:G	50	100	0.99	0.4966
20:21412775:T:C	50	100	1	0.04412
20:21412893:G:A	50	100	0.93	0.03776
20:21413637:C:A	50	100	0.94	0.03377
20:21414193:C:T	50	100	0.99	0.03558
20:21414556:A:G	50	100	0.85	0.01235
20:21414827:C:G	50	100	1	0.04412
20:21415584:A:G	50	100	1	0.01543
20:21415652:A:C	50	100	0.91	0.01743
20:21415997:T:C	50	100	1	0.132
20:21416148:A:C	34	97.1	1	0.04321
20:21416576:T:C	50	96	0.91	0.0256
20:21419188:A:G	50	100	1	0.1255
20:21419509:A:G	50	100	1	0.1325
20:21420020:C:T	50	98	0.99	0.3938
20:21420344:G:A	50	100	0.99	0.1333
20:21420355:A:G	50	100	0.98	0.09985
20:21422129:C:A	50	100	1	0.4749
20:21422237:G:T	50	100	1	0.132
20:21422300:A:G	50	100	0.99	0.1333
20:21422490:C:T	50	100	1	0.132
20:21422555:G:A	50	100	0.98	0.234
20:21422855:C:T	50	100	1	0.04412
20:21423030:C:G	50	100	0.98	0.1019
20:21423676:G:A	50	100	0.99	0.1885
20:21424563:G:A	50	100	1	0.1255
20:21425380:G:T	49	100	1	0.1255
20:21425394:G:C	49	100	0.99	0.4695
20:21425595:G:T	50	100	1	0.0443
20:21425828:T:C	50	100	0.98	0.09967
20:21426222:C:G	50	100	0.99	0.1861
20:21426251:T:C	50	100	0.98	0.09967
20:21426749:A:G	50	100	0.98	0.09967
20:21427750:T:A	50	100	0.96	0.01543
20:21428052:T:A	50	100	1	0.04412
20:21428075:A:G	50	100	0.99	0.4938
20:21428280:G:A	50	100	1	0.1255
20:21428283:G:A	50	100	1	0.1883
20:21428288:A:C	50	100	0.98	0.09858
20:21428408:A:G	50	100	0.98	0.09078
20:21428853:A:C	50	100	0.98	0.02033
20:21429126:A:G	44	95.5	0.99	0.339
20:21429157:A:G	45	95.6	0.99	0.3399
20:21430599:A:C	50	100	1	0.2082
20:21431403:A:G	50	100	1	0.1325
20:21432875:T:G	50	100	1	0.132
20:21433157:T:G	50	100	1	0.132
20:21433280:A:G	50	100	0.99	0.02179
20:21433399:T:C	50	100	0.99	0.2293
20:21433420:A:T	50	98	0.99	0.3938
20:21433916:T:C	50	100	1	0.1322
20:21434361:A:T	50	100	1	0.2113
20:21434467:G:A	50	100	1	0.02415
20:21434636:G:C	50	100	0.99	0.1333
20:21435078:A:G	50	100	1	0.1322
20:21435698:G:A	50	100	0.86	0.01398
20:21435700:A:G	50	100	0.95	0.01398
20:21436041:T:G	50	100	1	0.4951
20:21436659:C:T	50	100	0.98	0.02033
20:21437537:C:T	50	100	1	0.04466
20:21438295:T:C	50	100	1	0.1325
20:21438538:G:A	50	100	1	0.1325
20:21438539:T:C	50	100	1	0.1325
20:21438869:G:A	50	100	1	0.132
20:21439150:A:G	50	100	1	0.01344
20:21439854:C:T	50	100	0.99	0.4949
20:21440024:A:T	49	100	1	0.4951
20:21440057:G:A	50	100	0.98	0.09659
20:21440091:C:T	50	100	1	0.132
20:21440237:T:C	50	100	1	0.4956
20:21440673:T:C	50	100	1	0.2607
20:21441266:A:G	50	100	1	0.01253
20:21441302:A:C	50	100	0.98	0.09967
20:21441424:G:A	50	100	1	0.132
20:21441503:C:T	50	100	0.95	0.04611
20:21442169:G:A	50	100	0.99	0.07571
20:21442320:C:T	50	100	1	0.01961
20:21442377:G:A	49	100	0.97	0.0443
20:21442393:C:T	50	100	0.98	0.09967
20:21442394:G:A	49	100	1	0.1255
20:21442691:G:A	50	100	0.95	0.01906
20:21443014:A:G	50	100	0.99	0.1255
20:21443148:C:T	50	100	1	0.1354
20:21444512:T:A	50	100	0.99	0.4949
20:21444857:T:A	50	96	1	0.4873
20:21444861:T:A	50	100	1	0.1325
20:21444865:T:A	50	100	1	0.02124
20:21444955:G:C	50	100	1	0.4951
20:21445437:G:T	50	100	0.98	0.09604
20:21448047:T:G	50	100	0.99	0.3611
20:21449210:G:A	50	100	1	0.1356
20:21449876:A:T	50	100	0.99	0.193
20:21449932:G:A	50	100	0.99	0.4947
20:21450118:A:G	50	100	0.99	0.2113
20:21451920:C:A	50	100	1	0.0443
20:21451929:T:C	50	100	0.98	0.1
20:21451938:A:G	50	98	0.98	0.05102
20:21452098:C:T	50	100	1	0.2084
20:21452287:C:T	50	100	1	0.3925
20:21452289:T:A	50	100	1	0.2084
20:21454319:T:C	50	100	1	0.2571
20:21455399:A:G	50	100	0.93	0.03794
20:21456154:A:G	50	100	0.99	0.4938
20:21456675:T:C	50	100	1	0.4947
20:21456706:G:A	50	100	1	0.0443
20:21456735:T:G	50	100	1	0.0443
20:21457201:T:G	50	100	1	0.4944
20:21457571:A:G	50	100	0.94	0.0325
20:21457853:G:T	50	96	0.98	0.3183
20:21457855:T:G	50	100	0.87	0.03214
20:21457951:G:T	50	98	0.99	0.211
20:21458745:A:G	50	100	1	0.132
20:21459083:A:G	50	100	0.8	0.01525
20:21459182:A:G	50	100	0.99	0.211
20:21459387:A:G	50	100	1	0.132
20:21461352:C:A	50	98	0.96	0.04248
20:21461849:A:G	50	100	1	0.1253
20:21462614:G:C	50	100	0.84	0.01235
20:21463034:C:G	50	100	0.99	0.4942
20:21463157:C:T	50	100	0.98	0.03595
20:21463653:G:A	50	100	0.98	0.03595
20:21463745:G:T	50	100	1	0.1255
20:21464253:T:C	49	100	1	0.132
20:21464805:C:T	50	100	1	0.1318
20:21465195:G:T	50	100	0.99	0.0443
20:21465213:A:G	50	100	0.94	0.01398
20:21465660:G:T	50	98	0.99	0.494
20:21467006:G:A	50	100	0.83	0.01543
20:21467119:A:T	50	100	0.97	0.09967
20:21467251:A:C	50	98	0.97	0.1832
20:21467363:C:T	50	100	0.95	0.1897
20:21467731:C:T	50	96	0.8	0.04484
20:21469414:C:T	50	100	0.89	0.01961
20:21470501:G:A	50	100	0.97	0.2444
20:21470853:G:A	50	100	0.98	0.4984
20:21471210:C:T	50	100	0.98	0.1979
20:21471803:C:G	50	100	0.98	0.06736
20:21471939:A:G	50	98	0.92	0.02469
20:21473230:A:G	50	100	0.99	0.04285
20:21473548:C:T	50	100	0.99	0.1986
20:21474155:G:A	50	100	0.96	0.03377
20:21474350:G:A	50	100	0.99	0.1992
20:21474352:G:C	50	100	0.99	0.1275
20:21474399:A:T	50	100	0.99	0.1118
20:21474787:T:C	50	100	0.99	0.1275
20:21475616:A:G	50	100	0.94	0.05664
20:21476209:C:G	50	100	0.99	0.03794
20:21476582:C:T	50	100	1	0.1986
20:21477034:C:A	50	100	0.99	0.498
20:21477707:C:T	50	98	0.93	0.02505
20:21478170:T:A	50	100	0.98	0.1102
20:21478312:A:G	45	80	0.9	0.3321
20:21478661:A:G	50	100	0.99	0.4982
20:21478691:G:A	50	100	0.94	0.01289
20:21478801:A:G	50	100	0.93	0.03903
20:21479795:T:A	50	100	1	0.2073
20:21479800:C:A	50	100	0.98	0.1042
20:21479967:G:T	50	100	0.98	0.06736
20:21480294:C:T	50	100	0.98	0.06736
20:21481446:T:C	50	100	1	0.1284
20:21482358:A:G	50	100	1	0.1218
20:21482477:C:G	50	100	0.99	0.4804
20:21483686:G:A	50	100	0.99	0.0374
20:21484003:G:A	50	100	1	0.02487
20:21484035:G:A	50	100	0.99	0.04285
20:21484742:A:T	50	98	1	0.4702
20:21484902:A:T	50	100	0.99	0.1403
20:21486157:T:C	50	98	1	0.2095
20:21486256:A:T	50	100	1	0.138
20:21486327:G:T	50	100	1	0.01398
20:21486328:C:T	50	100	0.99	0.04267
20:21486570:A:G	50	94	1	0.4671
20:21487544:A:G	50	100	0.99	0.0374
20:21487551:C:A	50	100	1	0.1224
20:21489464:G:A	50	100	0.94	0.0138
20:21489816:T:C	50	96	0.99	0.429
20:21490075:C:T	50	100	1	0.1275
20:21490530:G:A	50	100	1	0.1275
20:21490716:C:A	50	98	0.99	0.4537
20:21491277:A:T	50	100	0.98	0.03322
20:21491588:T:C	50	100	0.99	0.1071
20:21491948:A:G	50	100	0.99	0.03885
20:21492154:A:C	50	100	1	0.1176
20:21492857:A:G	50	96	1	0.4305
20:21493670:G:A	50	100	1	0.2424
20:21493717:G:A	50	100	0.98	0.06736
20:21493779:C:G	50	100	1	0.01816
20:21494255:C:T	50	100	0.99	0.03885
20:21494385:G:A	50	100	1	0.118
20:21495323:C:G	50	96	1	0.4308
20:21495903:G:A	50	100	0.98	0.01017
20:21495996:A:G	50	100	0.99	0.1113
20:21495999:A:G	50	100	1	0.1117
20:21496939:C:T	48	95.8	1	0.4913
20:21497154:A:G	50	96	0.99	0.43120000000000003
20:21497223:C:A	50	100	0.98	0.11
20:21497261:T:C	50	100	0.98	0.11
20:21497272:A:G	50	100	0.99	0.09459
20:21497734:A:C	50	96	0.99	0.4305
20:21497763:C:T	50	100	0.98	0.06772
20:21497814:C:T	50	100	0.99	0.04248
20:21498137:T:G	50	98	0.98	0.2471
20:21498138:T:G	50	94	0.99	0.4822
20:21498425:A:G	50	98	0.99	0.2329
20:21499014:G:T	50	100	0.98	0.09749
20:21499132:C:A	50	100	0.98	0.06028
20:21499710:C:T	50	100	0.94	0.04503
20:21500947:A:G	50	100	0.9	0.01017
20:21500989:G:A	50	100	0.76	0.01707
20:21501336:A:T	50	100	0.97	0.01561
20:21501526:C:G	50	100	0.97	0.04884
20:21501562:C:T	50	100	0.98	0.1229
20:21502138:G:C	50	100	0.97	0.05828
20:21502750:C:T	50	100	0.7	0.01216
20:21502831:A:T	50	100	0.98	0.2222
20:21503401:A:G	49	100	0.98	0.2219
20:21504125:C:T	50	100	0.97	0.04702
20:21504506:C:T	49	100	0.99	0.04285
20:21504609:T:C	50	98	0.97	0.4241
20:21504875:T:A	50	100	0.98	0.1258
20:21505168:T:C	50	98	0.98	0.3043
20:21505373:C:T	50	98	0.98	0.05719
20:21505927:C:T	50	100	1	0.03686
20:21506247:A:T	50	100	0.94	0.02397
20:21506555:A:G	50	98	0.97	0.06935
20:21507994:C:T	50	100	0.97	0.06972
20:21508465:T:C	50	100	0.94	0.05991
20:21509513:G:T	50	98	0.96	0.2952
20:21510461:G:A	50	100	0.93	0.04575
20:21510542:T:C	50	98	0.98	0.1169
20:21510760:G:A	50	100	0.97	0.4268
20:21510915:G:A	50	100	0.98	0.06191
20:21511143:C:T	50	98	0.99	0.04684
20:21511448:A:T	50	98	0.74	0.04267
20:21511820:T:A	50	100	0.93	0.01489
20:21513137:C:A	50	100	0.96	0.07081
20:21513546:C:T	50	98	1	0.04684
20:21514349:G:A	50	96	0.96	0.1013
20:21514998:T:A	50	100	0.96	0.2155
20:21515117:C:T	50	100	0.97	0.01616
20:21515320:C:A	50	98	0.95	0.04503
20:21515451:C:G	50	98	0.96	0.1603
20:21516834:C:A	50	100	0.99	0.02378
20:21517259:G:T	50	100	0.96	0.08642
20:21517398:T:G	50	100	0.97	0.3359
20:21517825:T:C	50	100	0.97	0.09205
20:21517888:G:T	50	100	0.97	0.3041
20:21518226:C:G	50	100	0.98	0.2674
20:21518893:C:T	50	100	0.93	0.04212
20:21520256:C:A	50	100	0.97	0.01616
20:21521679:G:A	50	100	0.97	0.1868
20:21521816:T:C	50	100	0.97	0.455
20:21521899:G:T	50	98	0.97	0.1881
20:21522140:G:T	50	100	0.98	0.195
20:21522328:C:A	50	100	0.99	0.02614
20:21523006:A:G	50	100	0.92	0.02015
20:21524739:C:T	50	100	0.98	0.1846
20:21525376:G:T	50	98	0.96	0.0443
20:21527007:G:A	50	100	0.98	0.2228
20:21527327:G:C	50	100	0.83	0.01961
20:21527432:T:G	50	100	0.96	0.01997
20:21527622:G:C	50	98	0.92	0.01307
20:21527640:G:A	50	100	0.96	0.02052
20:21528031:C:T	50	100	0.97	0.01997
20:21528135:T:C	50	100	0.94	0.01761
20:21528136:G:T	50	100	0.94	0.01761
20:21528451:T:C	50	100	0.99	0.0797
20:21528925:G:A	50	100	0.98	0.189
20:21529225:G:T	50	100	0.99	0.07952
20:21529324:A:G	50	100	0.98	0.2044
20:21529942:C:T	50	100	1	0.02614
20:21530680:G:T	50	100	0.98	0.1583
20:21530943:T:C	50	100	0.97	0.01979
20:21531198:C:T	50	100	0.99	0.07952
20:21531737:A:G	50	100	0.97	0.02033
20:21531894:A:C	50	100	0.97	0.3833
20:21531933:C:T	50	98	0.99	0.01053
20:21532790:C:G	50	98	0.98	0.3869
20:21532862:G:C	50	100	0.97	0.03994
20:21532938:G:A	50	100	0.97	0.01979
20:21533258:T:C	50	94	0.96	0.06463
20:21533363:G:A	50	100	0.99	0.07952
20:21533439:G:A	50	100	0.99	0.1225
20:21533982:T:A	50	100	0.97	0.02015
20:21534091:A:G	50	100	0.99	0.07952
20:21534325:G:A	50	100	1	0.07062
20:21536254:A:C	50	100	0.99	0.07934
20:21536767:T:C	50	100	0.98	0.2525
20:21536834:T:G	50	100	0.92	0.02288
20:21536881:T:C	50	100	0.99	0.07934
20:21537127:A:T	50	100	0.97	0.01961
20:21537218:T:C	50	100	0.98	0.4245
20:21537381:C:T	50	96	0.96	0.0187
20:21537746:C:T	49	95.9	0.88	0.1169
20:21537916:G:A	50	100	0.88	0.03304
20:21538147:T:A	50	100	1	0.07026
20:21538225:T:C	50	100	0.98	0.01997
20:21538373:G:T	50	100	0.98	0.3066
20:21538436:G:A	50	100	0.88	0.02633
20:21538492:C:T	50	100	0.98	0.02269
20:21539061:A:T	50	100	0.98	0.1356
20:21539259:T:A	50	100	0.98	0.01943
20:21539376:C:A	50	100	1	0.01761
20:21539400:A:G	50	100	0.99	0.04557
20:21539505:G:A	50	100	0.98	0.3039
20:21539614:C:T	50	100	0.98	0.2647
20:21539712:A:G	50	100	0.73	0.01961
20:21540429:G:C	50	100	0.97	0.417
20:21541436:G:A	50	100	0.79	0.01471
20:21541775:C:T	50	100	0.95	0.03304
20:21543462:C:T	50	100	0.97	0.01943
20:21543487:G:T	50	100	0.97	0.1416
20:21543592:C:T	50	100	0.97	0.157
20:21543637:T:C	50	100	0.95	0.03304
20:21544084:C:T	50	100	0.97	0.1596
20:21544968:T:A	50	100	0.96	0.02796
20:21545162:T:C	50	98	0.98	0.4508
20:21545958:G:A	50	100	0.87	0.01688
20:21546119:G:T	50	100	0.99	0.05955
20:21546178:T:C	50	98	0.97	0.1783
20:21546490:C:T	50	98	0.98	0.4523
20:21546627:A:C	50	98	0.98	0.4497
20:21546742:A:C	50	98	0.98	0.4521
20:21547235:A:G	50	98	0.97	0.1699
20:21547585:G:A	50	100	0.99	0.06336
20:21547799:C:T	50	100	0.96	0.01398
20:21547938:C:T	50	98	0.98	0.4521
20:21548015:A:G	50	94	0.98	0.4524
20:21548243:C:T	50	98	0.98	0.4523
20:21548636:T:C	50	100	1	0.4555
20:21548854:G:A	50	100	1	0.4557
20:21549104:C:T	50	100	0.99	0.2642
20:21549912:G:C	50	100	0.89	0.02033
20:21550127:C:T	50	100	0.88	0.01707
20:21550150:T:C	50	100	1	0.4537
20:21551003:G:A	50	100	1	0.1741
20:21551134:G:A	50	100	0.99	0.2585
20:21551265:T:C	50	100	0.98	0.2458
20:21551509:C:T	50	100	1	0.4555
20:21552053:G:A	50	100	1	0.4557
20:21552449:C:T	50	100	1	0.1741
20:21552585:A:T	50	100	0.97	0.01307
20:21552654:G:A	50	100	1	0.4559
20:21552768:C:T	50	100	1	0.4559
20:21552852:C:A	50	100	0.99	0.2584
20:21552971:A:C	50	100	0.99	0.4564
20:21553286:T:C	50	100	0.96	0.01107
20:21553296:C:T	50	98	0.88	0.01997
20:21553487:C:T	50	98	1	0.4557
20:21553588:A:G	50	100	0.79	0.01634
20:21554332:A:T	50	100	0.99	0.2582
20:21554713:T:C	50	98	0.99	0.1737
20:21554779:A:G	50	100	0.98	0.1997
20:21555002:T:C	50	100	0.99	0.08715
20:21555909:A:G	50	100	0.97	0.09187
20:21556181:C:A	50	88	0.95	0.2843
20:21556198:T:A	50	100	0.94	0.03722
20:21556200:T:A	49	95.9	0.98	0.2478
20:21556320:T:C	50	100	1	0.4795
20:21556843:T:C	50	100	0.96	0.02342
20:21557024:C:T	50	96	0.93	0.01489
20:21557266:T:C	50	100	0.99	0.2458
20:21557532:C:A	50	100	0.96	0.04575
20:21557541:C:T	50	100	1	0.1792
20:21558151:G:A	50	100	0.99	0.2455
20:21558218:C:T	50	100	1	0.1075
20:21558435:A:C	50	100	1	0.48
20:21558926:A:T	50	100	1	0.48
20:21559045:A:T	50	100	1	0.476
20:21559152:C:T	50	100	1	0.2224
20:21559267:T:C	50	100	1	0.1806
20:21559575:C:T	50	100	0.92	0.02887
20:21559850:G:A	50	100	0.98	0.1478
20:21560172:C:T	50	100	0.98	0.1249
20:21560389:G:C	50	100	0.96	0.2689
20:21560765:A:G	50	98	0.99	0.2375
20:21560866:C:T	50	100	0.99	0.2366
20:21560913:A:C	50	100	0.98	0.4715
20:21561099:C:T	50	100	0.99	0.2473
20:21561164:A:G	50	100	0.98	0.2471
20:21561368:C:T	50	100	0.98	0.2426
20:21561850:C:T	50	98	0.95	0.0158
20:21562272:A:G	50	100	0.85	0.02033
20:21562364:A:T	50	100	1	0.03032
20:21562527:C:T	50	100	0.97	0.2647
20:21562684:G:A	50	100	0.96	0.23
20:21564461:T:C	50	100	0.98	0.4568
20:21564963:G:A	50	100	0.99	0.02433
20:21565401:C:G	50	100	0.98	0.4568
20:21566642:A:G	50	100	0.93	0.03214
20:21567362:T:C	50	100	0.93	0.03776
20:21568038:C:T	50	100	0.95	0.03141
20:21568786:C:A	50	100	0.93	0.1262
20:21568992:A:T	50	98	0.98	0.457
20:21570020:G:A	50	100	0.96	0.04503
20:21570212:G:C	50	100	0.76	0.01307
20:21571253:G:C	50	100	0.99	0.04121
20:21571866:G:A	50	94	0.97	0.4459
20:21572076:G:A	50	94	0.96	0.4188
20:21573190:C:G	50	98	0.95	0.3259
20:21573496:A:G	47	100	0.99	0.03214
20:21573719:T:C	50	100	0.94	0.04067
20:21573913:G:A	50	100	0.97	0.2674
20:21574061:T:C	50	100	0.97	0.2698
20:21574210:G:A	50	100	0.85	0.02614
20:21574222:C:A	50	100	0.98	0.4936
20:21574446:T:C	50	100	0.98	0.494
20:21576077:C:T	50	98	0.94	0.1534
20:21576236:A:T	44	97.7	0.94	0.1255
20:21576405:A:G	30	93.3	0.99	0.4828
20:21577435:A:G	50	100	0.79	0.02052
20:21577722:G:A	50	100	0.92	0.01071
20:21577896:T:C	50	100	0.98	0.07662
20:21578451:T:C	50	98	0.98	0.4237
20:21578968:G:A	50	100	0.98	0.0216
20:21579054:T:A	50	100	0.9	0.0187
20:21579798:A:G	50	100	0.99	0.0216
20:21580811:C:A	50	100	1	0.02342
20:21580868:A:G	50	100	0.95	0.02142
20:21580939:C:G	50	100	0.99	0.4185
20:21581551:G:T	50	100	0.98	0.1462
20:21582208:A:C	50	100	0.99	0.4187
20:21582339:A:G	50	100	0.99	0.07716
20:21582359:C:T	50	100	0.93	0.01017
20:21582545:T:C	50	100	0.93	0.01325
20:21582792:G:A	50	100	0.93	0.01325
20:21582929:T:C	50	100	0.98	0.3883
20:21583182:G:C	50	100	0.99	0.4239
20:21583209:T:C	50	100	0.98	0.4159
20:21583252:A:G	50	100	0.88	0.01688
20:21583478:C:A	50	100	0.99	0.4174
20:21584365:G:A	50	100	0.98	0.1465
20:21584569:G:A	50	100	0.99	0.441
20:21585424:G:A	50	100	0.99	0.07898
20:21585435:T:C	50	100	0.86	0.01634
20:21585478:C:G	50	100	0.86	0.01634
20:21585891:T:A	50	100	0.99	0.0236
20:21586079:C:G	50	100	0.99	0.4582
20:21586200:T:C	50	100	0.99	0.07879
20:21586667:G:A	50	100	0.99	0.441
20:21587156:C:A	50	100	0.99	0.07898
20:21587166:T:A	50	100	0.97	0.01616
20:21587310:C:A	50	100	0.99	0.07879
20:21587396:T:C	50	100	0.99	0.07879
20:21587461:A:G	50	100	0.99	0.01634
20:21588437:G:C	50	100	1	0.01344
20:21588535:G:A	50	100	1	0.01652
20:21588702:C:T	50	100	1	0.01344
20:21588809:C:T	50	100	1	0.01398
20:21590199:A:G	50	100	0.99	0.4254
20:21590545:C:T	50	100	1	0.4423
20:21590578:G:A	50	100	0.99	0.0216
20:21590824:C:T	50	100	1	0.01652
20:21591359:C:T	50	100	1	0.0138
20:21591503:A:C	50	100	0.97	0.07771
20:21591560:T:C	50	100	0.99	0.4584
20:21591881:C:T	50	100	0.97	0.07771
20:21592383:C:T	50	100	0.99	0.02542
20:21592595:T:G	50	100	1	0.4423
20:21592874:C:T	50	100	0.99	0.0256
20:21593084:C:T	50	100	1	0.4257
20:21593431:C:T	50	100	1	0.0138
20:21593745:A:C	50	100	1	0.01634
20:21593941:C:T	50	100	0.84	0.01997
20:21594066:C:G	50	100	1	0.4178
20:21594377:G:A	50	100	0.99	0.4542
20:21594403:A:G	50	100	1	0.01634
20:21594507:C:T	50	100	0.89	0.03322
20:21594843:A:C	50	100	0.99	0.4546
20:21595785:G:C	50	100	1	0.01652
20:21595863:G:C	50	100	1	0.02342
20:21595890:C:T	50	100	0.98	0.02524
20:21595891:G:A	50	100	1	0.01652
20:21596228:C:T	50	100	0.97	0.07771
20:21596384:T:C	50	100	0.98	0.04884
20:21596401:C:T	50	100	0.99	0.01688
20:21596497:A:T	50	100	1	0.4178
20:21596829:T:G	50	100	0.99	0.4542
20:21597094:C:A	50	100	1	0.0256
20:21597744:G:A	50	100	0.98	0.1029
20:21597746:G:A	50	100	0.98	0.0256
20:21597795:G:A	50	100	1	0.01652
20:21598050:G:C	50	100	1	0.01652
20:21598256:C:T	50	100	0.97	0.07771
20:21598418:G:A	50	100	1	0.3902
20:21598610:A:G	50	100	1	0.01652
20:21598711:T:C	50	96	0.7	0.02179
20:21598751:C:T	50	84	0.7	0.03068
20:21598806:T:C	47	91.5	0.76	0.03395
20:21598991:G:T	50	100	1	0.02342
20:21599682:A:T	50	100	0.87	0.01707
20:21599745:A:G	50	100	1	0.01652
20:21599851:T:G	50	100	1	0.01652
20:21600180:A:C	50	100	0.99	0.01652
20:21600791:T:C	50	100	0.96	0.02524
20:21600901:G:C	50	100	0.99	0.4541
20:21601136:G:A	40	97.5	0.88	0.01598
20:21601700:A:G	50	100	1	0.4183
20:21602706:A:G	50	100	0.97	0.07771
20:21602723:G:C	50	100	1	0.01652
20:21602865:G:T	50	100	0.99	0.4444
20:21602870:G:C	50	100	0.81	0.02033
20:21602935:C:T	50	100	0.86	0.02033
20:21602955:A:C	50	100	0.99	0.4167
20:21603072:C:T	50	100	0.97	0.07752
20:21603483:C:G	50	100	1	0.01652
20:21603673:C:T	50	100	0.95	0.03014
20:21604258:C:T	50	100	1	0.01652
20:21604932:C:T	50	100	0.86	0.02033
20:21605060:A:G	50	100	0.99	0.05465
20:21605651:A:G	50	100	0.98	0.07843
20:21605875:C:T	50	100	1	0.01652
20:21606853:G:A	50	100	1	0.01035
20:21607320:T:C	50	100	0.96	0.05029
20:21608813:C:T	50	100	0.91	0.02941
20:21609357:G:C	50	100	1	0.02342
20:21609364:T:C	50	100	0.99	0.469
20:21610225:T:C	50	100	0.99	0.4691
20:21610590:C:G	50	100	1	0.02342
20:21610635:C:T	50	100	0.94	0.02397
20:21610843:A:G	50	100	0.99	0.4492
20:21611600:G:A	50	100	0.99	0.4693
20:21611855:G:A	50	100	0.99	0.4693
20:21612622:C:T	50	100	0.97	0.07825
20:21612772:G:A	50	100	0.97	0.07825
20:21612928:T:A	50	100	0.82	0.02015
20:21612936:A:T	50	100	0.99	0.392
20:21612962:T:C	50	100	0.99	0.05501
20:21613050:T:A	50	100	0.93	0.01144
20:21613051:A:G	50	100	0.91	0.01144
20:21613059:G:T	50	98	0.68	0.0216
20:21613138:A:G	50	98	0.82	0.01471
20:21613240:T:G	50	100	0.99	0.4998
20:21614808:G:T	50	98	0.87	0.01797
20:21615541:G:A	50	98	0.99	0.4973
20:21616103:G:A	50	100	0.98	0.07389
20:21616360:A:G	50	100	1	0.04611
20:21616386:T:C	50	100	0.98	0.08079
20:21616599:G:A	50	100	0.99	0.3435
20:21616618:T:C	50	100	0.98	0.08115
20:21616631:C:T	50	100	0.98	0.06481
20:21618182:C:T	50	100	0.99	0.07498
20:21618236:C:T	49	100	0.99	0.3991
20:21618636:G:A	50	100	1	0.02596
20:21619256:G:A	50	100	1	0.02633
20:21619872:T:C	50	100	0.95	0.02251
20:21620109:A:T	50	100	1	0.02669
20:21620459:T:A	50	100	0.99	0.4958
20:21620745:G:A	50	100	0.96	0.06972
20:21620906:A:G	50	100	1	0.4958
20:21620916:T:A	50	100	0.99	0.3765
20:21621379:G:A	49	100	0.84	0.01071
20:21621440:T:G	50	100	0.99	0.07534
20:21622325:T:C	50	100	0.99	0.08261
20:21622703:G:A	50	100	1	0.4973
20:21622818:T:C	50	100	0.99	0.08224
20:21623196:G:T	50	100	0.99	0.08224
20:21623736:C:G	48	100	1	0.04611
20:21623901:T:C	50	100	0.99	0.08206
20:21624119:C:T	50	100	1	0.03286
20:21624483:C:T	50	100	0.98	0.06481
20:21624568:T:C	50	100	0.99	0.08188
20:21624674:T:A	50	100	0.99	0.08188
20:21625681:T:C	50	100	0.99	0.0817
20:21625829:C:T	50	98	0.98	0.4673
20:21626488:G:A	50	100	0.99	0.0817
20:21626940:C:T	49	100	0.99	0.4884
20:21627027:C:T	50	100	1	0.5
20:21627590:G:A	50	100	0.99	0.0817
20:21627926:T:C	49	100	1	0.4895
20:21628188:C:G	50	100	1	0.03304
20:21628230:C:T	50	100	0.99	0.3444
20:21628281:T:G	50	100	1	0.4995
20:21629304:G:A	50	100	0.99	0.0817
20:21629465:A:G	50	100	0.99	0.02269
20:21629477:A:G	50	100	0.9	0.03304
20:21629769:T:C	50	100	0.99	0.0817
20:21630096:A:C	50	100	0.94	0.01452
20:21630345:T:C	50	100	0.99	0.3805
20:21630755:T:A	50	100	0.98	0.08188
20:21632464:C:T	50	100	0.98	0.02251
20:21633299:G:T	50	98	0.97	0.0541
20:21633521:A:G	50	98	0.96	0.1278
20:21634467:C:T	49	100	1	0.01434
20:21634471:A:C	43	76.7	0.95	0.4795
20:21634509:T:C	50	94	0.99	0.3526
20:21635025:C:T	50	100	0.99	0.01888
20:21635585:G:T	50	100	0.92	0.03159
20:21635837:G:A	50	98	0.86	0.01235
20:21637048:A:T	49	100	1	0.0463
20:21637717:G:C	50	100	0.99	0.3934
20:21637805:C:T	50	100	0.91	0.0256
20:21638509:G:A	50	100	0.97	0.0276
20:21638635:C:T	50	100	1	0.4913
20:21638763:C:T	50	100	0.99	0.3936
20:21638782:C:T	50	100	0.96	0.03068
20:21639660:T:C	50	100	0.99	0.4913
20:21639855:G:A	47	97.9	0.98	0.06808
20:21640029:A:G	50	100	0.99	0.3934
20:21640779:G:A	50	100	0.98	0.1124
20:21640780:C:A	50	100	0.98	0.1122
20:21641440:G:A	50	100	0.98	0.1127
20:21641659:G:C	50	100	1	0.492
20:21641666:A:G	50	100	0.99	0.3542
20:21642194:C:T	50	100	0.98	0.02505
20:21642533:G:A	50	100	0.99	0.492
20:21642858:G:A	49	100	0.98	0.0138
20:21642995:G:T	50	100	0.99	0.3549
20:21643019:C:T	50	100	0.99	0.4918
20:21643424:A:C	50	98	0.82	0.0167
20:21643885:A:G	50	96	0.97	0.1494
20:21645320:C:T	50	98	0.99	0.02651
20:21645328:C:T	50	100	1	0.1158
20:21645989:T:A	50	100	0.99	0.4922
20:21646395:G:A	49	100	0.87	0.03359
20:21646544:C:T	50	98	0.97	0.03159
20:21646623:G:A	50	100	1	0.0256
20:21647243:G:A	50	100	1	0.01434
20:21647948:C:T	50	100	0.99	0.4922
20:21648276:G:A	50	100	0.99	0.02633
20:21648296:T:C	50	98	0.85	0.01961
20:21648304:T:C	50	100	0.99	0.4911
20:21648472:A:G	50	100	1	0.1164
20:21648564:G:A	50	100	0.99	0.3918
20:21648915:C:A	50	100	0.99	0.3546
20:21649001:C:A	50	100	1	0.1166
20:21649554:G:A	50	100	0.99	0.4915
20:21649642:A:G	50	98	0.96	0.06935
20:21650599:G:A	50	100	0.99	0.4915
20:21651507:A:G	50	100	0.99	0.3916
20:21651902:T:C	50	100	0.99	0.3548
20:21651907:A:C	50	100	0.99	0.484
20:21652236:G:A	50	100	1	0.03686
20:21652289:C:G	50	100	0.98	0.03867
20:21652595:C:A	50	100	1	0.03686
20:21653309:G:T	50	100	0.96	0.03704
20:21654065:A:T	50	100	1	0.04466
20:21654287:T:C	50	100	1	0.04484
20:21654831:T:A	50	100	0.99	0.02651
20:21655760:A:G	50	100	1	0.1636
20:21655820:C:T	50	100	1	0.1158
20:21656015:C:T	50	100	1	0.1158
20:21656140:A:G	50	100	1	0.02687
20:21656344:C:T	50	100	1	0.1636
20:21656672:A:C	50	100	1	0.1187
20:21657006:G:A	50	100	0.99	0.01344
20:21657206:G:A	50	100	0.94	0.04357
20:21657262:A:G	50	100	1	0.1636
20:21657273:A:G	50	100	1	0.02687
20:21657620:C:T	50	100	1	0.04484
20:21657759:C:T	50	100	1	0.1187
20:21657789:A:G	50	100	0.99	0.01434
20:21657930:A:G	50	100	1	0.02687
20:21658070:C:G	50	100	0.99	0.0158
20:21658074:A:T	50	100	1	0.04484
20:21658191:T:A	50	100	0.99	0.02651
20:21658313:C:T	50	100	1	0.04484
20:21658350:G:A	50	100	0.91	0.02197
20:21658651:C:T	50	100	1	0.1636
20:21659769:C:G	50	98	0.99	0.3446
20:21659894:T:C	50	100	1	0.1187
20:21660619:A:C	49	100	1	0.04484
20:21660884:G:A	50	98	0.93	0.08188
20:21661546:C:T	50	100	1	0.04484
20:21661756:G:A	50	100	0.97	0.1481
20:21662300:C:G	50	100	0.99	0.1639
20:21664137:A:G	50	100	0.99	0.1639
20:21664166:T:C	50	100	0.99	0.1639
20:21664519:A:C	50	100	0.99	0.1639
20:21664708:T:C	50	98	0.99	0.1834
20:21665283:T:C	50	100	1	0.03704
20:21665393:C:T	50	100	1	0.04503
20:21665834:C:T	50	100	0.99	0.1142
20:21666448:G:A	50	100	0.98	0.02469
20:21667509:A:G	50	100	0.98	0.04484
20:21667555:G:A	50	100	0.91	0.01289
20:21668773:A:G	50	100	1	0.1629
20:21668935:T:C	50	100	1	0.1149
20:21669006:C:T	50	100	1	0.02433
20:21669774:T:C	50	100	0.95	0.02705
20:21671158:C:A	50	100	0.64	0.01943
20:21671407:G:A	49	100	1	0.1202
20:21671546:T:A	50	96	0.85	0.05574
20:21671672:G:C	50	100	1	0.163
20:21672305:G:A	50	100	0.99	0.02651
20:21672433:G:A	50	100	1	0.01017
20:21673097:A:G	50	100	0.91	0.03504
20:21673114:C:A	50	100	1	0.04121
20:21673294:C:T	50	100	0.97	0.01616
20:21673617:G:T	50	100	1	0.1202
20:21673970:G:C	50	100	1	0.1182
20:21674868:T:C	50	98	0.93	0.01398
20:21675199:T:G	50	100	1	0.04757
20:21675689:A:G	50	100	1	0.04757
20:21675822:T:C	50	100	1	0.1656
20:21676072:A:G	49	98	0.92	0.02869
20:21676283:C:A	50	100	0.96	0.04775
20:21676370:T:G	50	100	1	0.04775
20:21676520:T:A	50	100	1	0.118
20:21676707:C:T	50	100	1	0.04757
20:21676964:T:C	50	98	0.97	0.492
20:21677258:C:T	50	100	0.99	0.0984
20:21678400:T:C	49	100	1	0.04575
20:21678932:C:T	50	100	1	0.04793
20:21679083:T:C	50	100	0.94	0.04793
20:21679209:A:G	50	100	1	0.1658
20:21679253:G:T	50	100	0.94	0.01761
20:21679356:T:C	50	100	1	0.02723
20:21679637:A:C	50	100	1	0.1658
20:21680599:A:T	50	100	1	0.02451
20:21680670:T:A	50	100	1	0.1574
20:21680802:T:C	50	100	1	0.04484
20:21680850:T:C	50	100	1	0.116
20:21680994:T:G	50	100	0.67	0.01888
20:21681125:A:G	50	100	1	0.04484
20:21681657:C:T	50	100	1	0.02451
20:21681795:T:C	50	100	0.99	0.1679
20:21681879:T:G	50	100	1	0.1661
20:21681967:T:G	50	100	0.96	0.04521
20:21682336:T:C	50	100	1	0.04248
20:21682649:A:G	50	98	0.97	0.4907
20:21682740:G:A	50	100	1	0.04248
20:21683406:T:A	50	100	1	0.1725
20:21683610:C:T	50	100	0.98	0.06863
20:21683941:G:A	50	100	0.89	0.05156
20:21684312:C:A	50	100	0.85	0.01235
20:21684347:G:A	50	100	1	0.1739
20:21685037:C:T	50	100	1	0.04503
20:21685399:C:T	50	100	0.99	0.02723
20:21685556:G:C	50	100	0.99	0.02633
20:21686413:A:G	50	100	0.97	0.04902
20:21686540:C:T	50	100	0.97	0.04902
20:21686550:T:C	50	100	0.96	0.04902
20:21686775:T:C	50	100	0.98	0.1222
20:21686962:G:A	50	98	0.92	0.01434
20:21686978:C:A	50	100	0.97	0.04975
20:21687234:A:G	50	100	0.97	0.04121
20:21687498:C:G	50	98	0.98	0.179
20:21687830:C:T	50	100	0.93	0.01489
20:21688115:C:A	50	100	0.97	0.04993
20:21688339:G:A	50	100	0.97	0.05011
20:21688452:T:C	50	100	0.97	0.05011
20:21688622:A:T	50	98	0.97	0.05265
20:21689094:C:T	50	100	0.99	0.02687
20:21689289:T:C	50	100	0.97	0.05011
20:21689381:G:A	50	100	0.97	0.02397
20:21689385:G:C	50	100	0.97	0.05011
20:21689581:C:T	50	96	0.99	0.122
20:21689840:C:A	50	100	0.97	0.05011
20:21690007:G:A	50	100	0.97	0.05011
20:21690489:G:A	50	100	0.87	0.01434
20:21690496:C:T	50	100	0.97	0.05029
20:21690891:T:C	50	100	0.97	0.05011
20:21691038:T:C	50	100	0.97	0.1322
20:21691117:T:A	50	100	0.99	0.01126
20:21691320:C:T	50	100	0.96	0.183
20:21691637:G:A	50	100	0.97	0.126
20:21691721:A:G	50	100	0.83	0.0236
20:21691889:G:C	50	100	0.99	0.02941
20:21692053:C:G	50	100	0.98	0.1767
20:21692212:G:T	50	100	0.94	0.01434
20:21692472:A:G	50	100	0.97	0.0472
20:21692766:A:G	50	100	0.97	0.05138
20:21692794:C:T	50	100	0.96	0.05138
20:21693373:C:G	50	100	0.97	0.0699
20:21693469:C:T	50	96	0.99	0.1322
20:21693526:G:A	50	100	0.98	0.116
20:21693615:T:C	50	98	0.8	0.02487
20:21694724:G:T	50	100	0.95	0.1616
20:21694763:A:G	50	94	0.99	0.1378
20:21694876:A:G	50	96	0.98	0.1378
20:21694920:C:T	50	94	0.99	0.1378
20:21694981:T:C	50	98	0.99	0.144
20:21695033:G:A	50	98	0.99	0.1287
20:21695583:A:G	50	90	0.9	0.1091
20:21695909:C:A	50	100	0.85	0.02288
20:21695936:T:C	50	98	0.69	0.02251
20:21696020:T:C	50	100	0.68	0.02233
20:21696032:G:A	50	100	0.7	0.02251
20:21696243:G:C	50	100	0.86	0.01162
20:21696393:G:C	50	100	0.87	0.01416
20:21696494:G:C	50	100	0.89	0.0118
20:21696517:A:T	50	100	0.9	0.02342
20:21696642:T:C	50	100	0.97	0.1089
20:21697114:C:T	50	100	0.98	0.1097
20:21697724:T:C	50	100	0.98	0.01198
20:21698327:A:G	50	100	0.86	0.02015
20:21698585:T:C	50	100	0.87	0.01997
20:21698642:G:A	50	100	1	0.01198
20:21698906:A:G	50	100	1	0.01198
20:21699081:T:G	50	100	0.96	0.1394
20:21699205:C:T	49	100	0.78	0.01707
20:21699292:C:T	50	94	0.89	0.2787
20:21699433:G:A	50	100	0.87	0.01416
20:21699488:A:T	50	100	0.98	0.1238
20:21699506:G:T	50	100	0.92	0.0236
20:21699707:C:T	50	100	0.97	0.1273
20:21699951:G:A	50	100	1	0.01198
20:21700136:G:A	50	100	1	0.01144
20:21700205:C:G	50	100	0.98	0.1133
20:21700454:G:A	50	100	0.97	0.09513
20:21700719:A:G	50	100	0.98	0.1536
20:21701309:A:T	50	100	1	0.01126
20:21701492:C:T	50	100	0.95	0.01053
20:21701675:C:A	50	100	1	0.01126
20:21701719:T:C	50	100	0.97	0.1233
20:21701739:T:C	50	100	0.97	0.1233
20:21701740:G:T	50	100	0.97	0.1233
20:21702263:C:T	50	100	0.96	0.03268
20:21702573:T:C	50	100	0.97	0.1216
20:21702764:G:T	50	100	0.89	0.01126
20:21702822:G:C	50	96	0.75	0.01888
20:21702906:C:A	50	100	0.96	0.0325
20:21703662:G:T	50	100	0.98	0.0325
20:21704472:T:C	50	100	0.89	0.0118
20:21704577:A:T	50	100	0.88	0.01434
20:21704841:C:G	50	100	0.89	0.01216
20:21705418:T:A	50	100	0.88	0.01216
20:21705686:C:T	50	100	0.89	0.01235
20:21705744:C:T	50	100	0.89	0.01235
20:21705810:T:C	49	100	0.89	0.01235
20:21706257:C:T	49	100	0.89	0.01289
20:21706706:G:A	50	100	0.88	0.0492
20:21708384:C:A	50	100	0.91	0.1127
20:21708479:T:C	50	100	0.94	0.02941
20:21709698:T:A	50	100	0.92	0.1632
20:21710050:G:C	50	100	0.84	0.01325
20:21710066:T:C	50	98	0.91	0.06954
20:21710098:G:A	50	100	0.95	0.04884
20:21711391:C:T	50	100	0.92	0.01107
20:21712196:A:C	50	100	0.98	0.04357
20:21712246:T:C	50	100	0.96	0.04938
20:21712251:C:T	50	100	0.98	0.04811
20:21712638:C:T	50	100	0.99	0.08315
20:21712984:C:T	50	98	0.84	0.03413
20:21712986:T:A	50	100	0.98	0.2006
20:21713378:T:G	50	96	0.93	0.02505
20:21713380:T:G	50	96	0.94	0.1975
20:21713382:T:G	50	88	0.88	0.3259
20:21713384:G:T	48	87.5	0.85	0.1109
20:21713849:C:G	49	100	0.77	0.01688
20:21713921:G:C	50	100	1	0.01017
20:21714743:G:C	50	100	0.98	0.02142
20:21715136:G:A	50	100	0.9	0.01126
20:21715168:C:T	50	100	0.98	0.04339
20:21716104:G:A	50	100	0.98	0.02251
20:21716446:T:C	50	100	1	0.01598
20:21716755:A:C	50	100	0.99	0.1
20:21716778:C:T	50	100	0.98	0.02251
20:21716914:C:T	50	100	0.98	0.02251
20:21717179:C:T	50	100	0.96	0.02869
20:21717705:T:A	50	100	0.98	0.02251
20:21717797:G:A	50	100	0.98	0.02106
20:21718614:G:T	50	100	0.99	0.01434
20:21718906:G:A	50	100	0.98	0.04339
20:21718925:T:C	50	100	1	0.06082
20:21719083:C:T	50	100	1	0.05338
20:21719378:C:T	50	100	0.96	0.03232
20:21719493:T:G	50	100	1	0.05338
20:21719690:A:G	50	100	0.98	0.02251
20:21719977:C:T	50	100	0.97	0.01235
20:21720528:T:G	50	100	0.98	0.0236
20:21720831:A:T	50	98	0.9	0.03849
20:21721296:T:C	44	100	0.85	0.02651
20:21721358:A:G	37	97.3	0.98	0.05465
20:21721378:A:G	32	100	0.92	0.01198
20:21721656:A:G	42	90.5	0.76	0.07534
20:21721714:T:A	49	98	0.96	0.04448
20:21721862:C:G	50	100	0.9	0.01707
20:21722044:A:G	50	100	0.98	0.02233
20:21722124:G:A	50	100	0.75	0.01071
20:21722430:C:A	50	100	1	0.01017
20:21722926:C:G	50	100	1	0.01634
20:21722967:G:C	50	100	1	0.01616
20:21722977:C:A	50	100	0.99	0.1888
20:21723158:G:T	50	98	0.95	0.08079
20:21723293:A:G	50	100	0.93	0.0118
20:21723546:T:A	50	100	1	0.0305
20:21724566:C:T	50	100	1	0.05447
20:21724591:T:A	50	100	0.98	0.04339
20:21725484:C:T	50	100	1	0.1607
20:21725652:T:C	50	100	1	0.01616
20:21725852:G:A	50	100	0.99	0.0541
20:21725967:A:T	50	100	0.98	0.1861
20:21726122:A:G	50	100	0.98	0.1786
20:21726126:G:A	50	100	1	0.05683
20:21726370:C:T	50	100	0.91	0.04503
20:21726558:G:C	50	100	1	0.01616
20:21727178:T:A	50	100	1	0.0305
20:21727533:A:G	50	100	1	0.01616
20:21728389:A:C	50	100	0.91	0.01725
20:21728576:T:G	50	100	1	0.01616
20:21728845:G:A	50	100	0.77	0.01053
20:21729141:C:G	50	100	1	0.01598
20:21729529:C:T	50	100	1	0.0118
20:21730527:G:C	50	100	1	0.1881
20:21730575:C:T	50	98	0.97	0.01144
20:21731384:G:A	50	100	1	0.1058
20:21731675:T:C	50	100	1	0.05428
20:21731789:T:C	50	100	1	0.01561
20:21731836:C:T	50	100	0.94	0.01543
20:21732188:C:T	50	100	0.78	0.01035
20:21732784:C:A	50	100	0.74	0.01053
20:21733854:C:A	50	100	0.93	0.01634
20:21734169:G:A	50	100	0.95	0.4508
20:21734257:A:G	50	100	0.82	0.01071
20:21734360:C:T	50	100	0.96	0.3159
20:21734483:G:A	50	100	0.99	0.1176
20:21735977:G:A	50	100	1	0.06082
20:21736599:T:A	50	100	0.89	0.01416
20:21736614:T:C	50	100	0.93	0.01561
20:21736722:G:A	50	100	1	0.05937
20:21737429:T:C	50	100	0.99	0.05156
20:21737966:G:A	50	100	1	0.05937
20:21738053:A:G	50	100	1	0.1879
20:21738141:G:T	50	100	1	0.1607
20:21738584:T:C	50	100	1	0.04503
20:21738805:A:C	50	100	0.81	0.01452
20:21739133:G:A	50	100	1	0.1605
20:21739306:C:A	50	100	0.9	0.01035
20:21740107:T:C	50	100	1	0.03177
20:21740898:T:C	50	100	0.9	0.01035
20:21742385:T:C	50	100	1	0.01162
20:21742660:G:A	50	100	1	0.01017
20:21743081:A:C	50	100	1	0.197
20:21743655:C:G	50	100	0.9	0.01053
20:21743695:T:G	50	100	0.9	0.01035
20:21744247:C:T	50	100	1	0.01362
20:21744524:T:G	50	100	1	0.0118
20:21744922:A:G	50	100	1	0.1311
20:21745983:C:T	50	100	1	0.05447
20:21746206:G:C	50	100	1	0.05447
20:21746879:T:C	50	98	0.94	0.02124
20:21746939:T:G	50	100	1	0.05537
20:21747137:A:T	50	100	0.84	0.01434
20:21747895:C:T	50	100	0.94	0.01035
20:21747989:G:C	50	100	1	0.03177
20:21748369:T:A	50	100	0.98	0.01162
20:21748553:T:C	50	100	1	0.01162
20:21749186:G:A	50	100	0.9	0.01053
20:21749253:C:T	50	100	1	0.1885
20:21749351:T:A	50	100	1	0.05374
20:21749352:G:T	50	100	1	0.05374
20:21750371:T:C	50	100	1	0.1607
20:21750729:C:T	50	100	0.9	0.01779
20:21750930:C:T	50	100	1	0.0305
20:21751379:A:G	50	100	0.81	0.01979
20:21751467:T:C	50	100	1	0.1973
20:21751552:T:C	50	100	0.96	0.01924
20:21751553:C:T	50	100	0.96	0.01924
20:21751566:C:T	50	100	0.96	0.01924
20:21752489:G:A	50	100	0.98	0.04285
20:21752940:C:A	50	100	1	0.197
20:21753389:C:A	50	98	0.98	0.01144
20:21753441:T:C	50	100	0.94	0.02251
20:21753477:T:G	50	100	1	0.03032
20:21754120:T:C	50	100	0.96	0.3074
20:21754488:C:T	50	100	0.87	0.01144
20:21754514:G:C	50	100	0.97	0.04466
20:21754998:C:G	50	98	0.98	0.01144
20:21756903:T:C	50	100	0.96	0.01434
20:21757832:C:G	50	100	0.99	0.1206
20:21757862:T:G	50	100	0.94	0.01761
20:21758044:C:T	50	100	1	0.01924
20:21758292:C:T	50	100	1	0.01398
20:21759604:T:C	50	98	0.98	0.3328
20:21759765:A:C	50	100	0.94	0.02342
20:21760009:C:G	50	100	0.98	0.07952
20:21760172:A:T	50	100	0.93	0.01089
20:21760304:G:A	50	100	0.94	0.03413
20:21760535:A:G	50	100	1	0.01434
20:21760705:C:A	50	98	0.99	0.1071
20:21760853:G:A	50	96	0.99	0.1071
20:21760888:C:T	49	98	0.99	0.337
20:21761167:C:G	49	98	0.99	0.2994
20:21761783:T:C	50	100	0.99	0.1714
20:21762890:C:T	50	98	0.98	0.1073
20:21764170:G:T	50	100	1	0.02977
20:21764240:T:C	50	98	0.88	0.01325
20:21764476:A:G	50	98	0.99	0.1137
20:21765667:C:G	50	98	1	0.3255
20:21766088:G:C	49	100	1	0.09822
20:21766247:T:A	50	100	1	0.02977
20:21766935:T:A	50	100	0.96	0.01761
20:21767646:C:T	50	100	0.96	0.07298
20:21767764:G:T	50	100	0.92	0.01852
20:21767822:T:G	50	100	1	0.02959
20:21768326:G:A	50	100	0.98	0.07317
20:21769070:C:T	50	100	1	0.09822
20:21769589:T:C	50	98	0.88	0.01634
20:21769695:T:G	50	100	0.98	0.07916
20:21769812:T:C	50	98	0.99	0.10780000000000001
20:21769910:C:T	50	100	0.98	0.07934
20:21770349:G:A	50	100	0.97	0.07916
20:21770376:T:C	50	100	0.98	0.07934
20:21770516:A:C	50	100	0.94	0.01634
20:21770749:A:G	50	100	1	0.02959
20:21771532:A:T	50	100	0.83	0.01198
20:21771930:G:T	50	100	0.98	0.07843
20:21772883:T:C	50	98	0.92	0.04702
20:21773161:A:G	50	98	0.99	0.2988
20:21773663:G:A	50	98	0.99	0.1082
20:21773783:G:A	50	100	1	0.09822
20:21774413:T:C	50	98	0.99	0.3008
20:21774433:C:T	50	100	1	0.03014
20:21774934:C:T	50	100	0.99	0.09949
20:21775112:C:T	50	96	0.99	0.3275
20:21775734:C:G	50	100	0.9	0.01634
20:21776763:C:T	50	100	0.96	0.01198
20:21776790:C:A	50	100	0.96	0.01126
20:21777174:G:A	50	100	0.82	0.01289
20:21777214:T:C	50	100	0.93	0.01979
20:21777295:A:C	50	94	0.99	0.1403
20:21778036:T:A	50	100	0.99	0.4374
20:21778276:A:T	50	98	0.89	0.01834
20:21778586:C:T	50	100	0.98	0.03758
20:21778638:C:A	50	100	1	0.0187
20:21778755:C:T	50	100	1	0.01652
20:21778796:A:G	50	100	1	0.0187
20:21778920:C:T	50	100	1	0.01979
20:21779136:A:C	50	100	0.98	0.03885
20:21779313:C:T	50	100	1	0.01126
20:21779383:G:T	50	100	0.76	0.02614
20:21780197:C:A	50	100	0.99	0.3967
20:21780544:G:C	50	100	0.99	0.1569
20:21780545:T:C	50	100	0.99	0.1569
20:21780608:G:T	50	100	0.99	0.01906
20:21781570:C:T	50	100	1	0.01634
20:21781747:A:G	50	100	1	0.01906
20:21782342:C:T	50	100	0.98	0.01162
20:21782580:T:A	50	100	0.98	0.01162
20:21782597:C:T	50	100	0.99	0.1963
20:21782899:C:T	50	100	0.98	0.02905
20:21783166:G:C	50	100	0.99	0.02905
20:21783423:T:C	50	100	0.99	0.01089
20:21783917:A:G	50	100	0.99	0.02905
20:21784023:A:G	50	100	1	0.01906
20:21784098:T:C	50	100	0.99	0.1948
20:21784425:T:A	50	100	1	0.1948
20:21784671:T:C	50	100	1	0.1521
20:21784851:C:T	50	100	0.99	0.01707
20:21784852:G:A	50	100	0.99	0.01652
20:21784856:G:T	50	100	1	0.1948
20:21785027:A:T	50	100	0.96	0.02124
20:21785042:T:A	50	100	1	0.01198
20:21785474:A:T	50	100	1	0.01198
20:21785503:G:C	50	100	1	0.01035
20:21785669:C:T	50	100	0.99	0.1683
20:21785811:C:T	50	100	0.99	0.1565
20:21786089:G:A	49	100	1	0.3963
20:21786098:C:T	50	100	0.99	0.352
20:21786511:A:G	50	100	1	0.01198
20:21786610:G:A	50	100	1	0.1946
20:21787160:A:T	50	100	1	0.01961
20:21787451:G:A	50	100	1	0.01961
20:21787877:G:A	50	100	1	0.01198
20:21787950:T:C	50	100	1	0.02905
20:21788404:A:C	50	100	1	0.1541
20:21788470:T:C	50	96	0.99	0.3896
20:21788494:T:C	50	100	1	0.3967
20:21788891:A:G	50	100	1	0.0118
20:21789359:A:G	50	100	1	0.01416
20:21789760:G:A	50	100	1	0.4359
20:21789833:T:C	50	100	1	0.1552
20:21790019:C:G	50	100	1	0.3969
20:21790043:A:G	50	100	0.91	0.01035
20:21790270:G:T	50	100	1	0.1554
20:21790770:T:C	50	100	1	0.3974
20:21790782:T:C	50	100	1	0.01961
20:21790915:G:T	50	100	1	0.0118
20:21791123:G:A	50	100	1	0.3974
20:21791207:T:G	50	100	1	0.3947
20:21791271:G:C	50	100	1	0.3947
20:21792611:T:G	50	100	0.99	0.187
20:21792866:C:T	50	98	0.81	0.01035
20:21793353:A:C	50	100	1	0.4305
20:21793700:C:G	50	100	0.99	0.1692
20:21793804:A:G	50	100	1	0.0118
20:21793828:T:C	50	100	1	0.0118
20:21794204:C:G	50	100	1	0.207
20:21794227:C:T	50	100	1	0.01035
20:21794774:G:A	50	100	1	0.02106
20:21795097:C:T	50	100	1	0.3976
20:21795145:A:G	50	100	1	0.1872
20:21795252:A:G	50	100	1	0.3976
20:21796097:T:C	50	100	1	0.3943
20:21796188:T:G	50	100	1	0.1538
20:21796237:A:C	50	100	1	0.4132
20:21796314:G:T	50	100	0.99	0.1888
20:21796422:A:G	50	100	1	0.1445
20:21796678:T:A	50	100	1	0.195
20:21796786:G:A	50	100	1	0.0187
20:21797120:G:C	50	100	1	0.195
20:21797167:A:G	50	100	1	0.207
20:21797277:A:G	50	100	1	0.3976
20:21797360:G:A	50	100	1	0.0118
20:21797436:G:A	50	100	0.99	0.1888
20:21797968:T:C	50	100	1	0.207
20:21798046:A:G	50	100	0.99	0.1302
20:21798216:G:T	50	100	1	0.2072
20:21799559:C:T	50	100	1	0.3965
20:21799615:T:A	50	100	1	0.1549
20:21800267:T:C	50	100	1	0.4045
20:21800334:A:C	50	100	1	0.3976
20:21800394:T:C	50	100	1	0.187
20:21800725:A:C	49	100	1	0.2064
20:21800864:C:G	50	100	0.99	0.0118
20:21800987:T:G	50	100	1	0.3949
20:21801182:C:A	50	100	1	0.01943
20:21801191:G:A	50	100	1	0.01598
20:21801518:G:A	50	100	1	0.1547
20:21802042:G:A	50	100	1	0.3956
20:21802198:T:C	50	100	1	0.4123
20:21802255:C:T	50	100	1	0.01035
20:21802492:T:A	50	100	1	0.0187
20:21803467:T:A	50	100	0.99	0.2073
20:21803493:A:C	50	100	1	0.3918
20:21804238:A:G	50	98	1	0.1903
20:21804312:C:T	50	98	1	0.1325
20:21804404:A:T	50	98	0.81	0.01017
20:21804435:T:C	50	100	1	0.2072
20:21804658:C:T	50	98	1	0.4001
20:21804776:T:C	50	100	1	0.1839
20:21805001:C:T	50	98	1	0.4
20:21805477:T:A	50	100	1	0.01906
20:21806681:C:T	50	100	0.99	0.01162
20:21806930:C:A	50	100	1	0.1892
20:21807537:C:G	50	100	1	0.1839
20:21807821:A:T	50	100	1	0.392
20:21807903:C:A	50	100	0.99	0.1474
20:21808278:G:A	49	100	1	0.01198
20:21808517:A:T	50	100	0.89	0.01035
20:21809165:A:G	50	100	1	0.3914
20:21809437:A:C	50	100	0.99	0.1498
20:21809641:C:T	50	100	0.92	0.03014
20:21810209:C:G	50	100	0.99	0.01162
20:21810223:A:G	50	100	1	0.3836
20:21810224:T:C	50	100	1	0.3836
20:21810344:C:T	50	100	0.99	0.1954
20:21810370:A:T	50	100	1	0.4001
20:21811216:T:G	50	100	0.99	0.3929
20:21811361:G:A	50	100	0.91	0.01307
20:21811549:G:A	50	100	0.99	0.01144
20:21812139:C:A	50	100	0.99	0.01144
20:21812605:G:A	50	100	1	0.01924
20:21812762:A:T	50	100	1	0.1843
20:21812857:C:T	50	100	0.99	0.02288
20:21814494:C:T	50	100	1	0.03322
20:21815007:A:G	50	100	1	0.02378
20:21815755:A:G	50	100	1	0.02378
20:21816217:G:T	50	100	0.99	0.3994
20:21816711:A:C	50	100	1	0.3878
20:21816728:C:T	50	100	1	0.03341
20:21816832:T:G	50	100	0.94	0.04503
20:21816882:A:G	50	100	1	0.1503
20:21819054:A:T	50	100	1	0.1469
20:21819565:T:C	50	100	0.97	0.01144
20:21819807:A:G	50	100	1	0.1467
20:21819872:G:T	50	100	1	0.1707
20:21819947:C:T	50	100	1	0.1707
20:21820735:G:A	50	100	1	0.01416
20:21820756:C:T	50	100	1	0.02397
20:21820831:G:A	50	100	1	0.3909
20:21820863:T:A	50	100	0.99	0.3905
20:21821336:G:A	50	100	1	0.1705
20:21822122:C:A	50	100	1	0.01307
20:21822676:T:A	50	100	0.99	0.2108
20:21822943:G:A	50	98	0.99	0.3401
20:21823090:A:G	50	100	1	0.1705
20:21823245:A:T	50	100	1	0.3947
20:21823703:C:T	50	100	0.96	0.04412
20:21824490:T:G	50	100	0.99	0.1196
20:21824913:A:T	50	100	0.98	0.01416
20:21824951:C:G	50	100	0.97	0.02996
20:21825214:C:T	50	100	1	0.03558
20:21825392:A:G	50	100	0.99	0.01126
20:21825523:C:G	50	100	1	0.1845
20:21825599:C:A	50	100	1	0.1843
20:21825681:A:G	50	100	0.99	0.01126
20:21826654:T:A	50	100	0.98	0.1861
20:21826996:T:A	50	100	0.96	0.01017
20:21827621:A:G	50	100	1	0.1703
20:21827699:A:G	50	100	1	0.03558
20:21828270:C:T	49	100	0.99	0.2084
20:21828771:C:T	50	98	1	0.185
20:21828930:G:A	50	98	1	0.2062
20:21829225:C:T	49	100	0.98	0.01416
20:21829647:C:T	50	100	0.96	0.02705
20:21830429:G:A	50	100	1	0.01852
20:21830729:A:G	50	100	0.99	0.3453
20:21830885:T:C	50	100	1	0.161
20:21830939:C:T	50	100	0.91	0.02088
20:21831480:C:T	50	100	1	0.4029
20:21831615:C:T	50	100	0.98	0.02542
20:21832056:C:T	50	98	0.94	0.0167
20:21832698:C:T	50	100	0.99	0.2825
20:21833031:C:A	50	100	1	0.4023
20:21833113:T:C	50	100	0.94	0.01489
20:21833397:T:C	50	100	0.99	0.466
20:21833492:A:C	50	100	1	0.1358
20:21833926:A:G	50	100	1	0.08842
20:21833964:A:C	50	100	0.97	0.1055
20:21834101:C:T	50	100	0.99	0.4744
20:21834245:A:G	50	100	1	0.05519
20:21834554:C:T	50	100	1	0.3831
20:21835992:A:C	50	100	1	0.03304
20:21836936:T:G	50	100	0.98	0.04303
20:21837304:C:G	50	100	1	0.01816
20:21837652:G:A	50	100	1	0.01017
20:21837670:G:A	50	100	0.99	0.4631
20:21837847:G:C	50	100	1	0.4613
20:21838004:T:C	50	100	1	0.461
20:21838043:T:C	50	100	1	0.463
20:21838252:T:C	50	100	1	0.463
20:21838611:G:A	50	100	0.99	0.1511
20:21838649:C:T	50	100	1	0.05556
20:21838658:G:A	50	100	1	0.01017
20:21838748:A:G	50	100	1	0.01816
20:21838979:C:T	50	100	1	0.05537
20:21839092:C:T	50	100	1	0.4624
20:21839403:C:G	50	100	1	0.4857
20:21839429:T:C	50	100	1	0.4624
20:21839431:C:A	50	100	1	0.4624
20:21839660:A:G	50	100	1	0.4628
20:21839671:T:C	50	100	1	0.4628
20:21839698:G:A	50	100	1	0.01816
20:21840213:G:A	50	100	0.99	0.301
20:21840358:A:G	50	100	1	0.4631
20:21840371:A:C	50	100	1	0.4631
20:21840434:C:G	50	100	1	0.4631
20:21840511:T:G	50	100	1	0.4631
20:21840548:G:T	50	100	1	0.05537
20:21840579:C:T	50	100	1	0.4631
20:21840624:A:G	50	100	1	0.4951
20:21840728:C:T	50	100	1	0.4611
20:21840902:G:A	50	100	1	0.4611
20:21840909:A:T	50	100	1	0.4631
20:21840972:C:T	50	100	1	0.04176
20:21841272:C:T	50	100	1	0.4631
20:21841520:T:C	50	100	1	0.0423
20:21841707:T:C	50	100	0.87	0.01398
20:21841745:C:T	50	100	1	0.4631
20:21841940:C:A	50	100	1	0.01017
20:21842095:C:T	50	100	1	0.463
20:21842147:C:T	50	98	0.92	0.02741
20:21842314:C:T	50	100	1	0.4631
20:21842453:G:A	50	100	1	0.4613
20:21842653:T:G	50	100	1	0.4704
20:21843016:G:T	50	100	1	0.4631
20:21843133:A:G	50	100	1	0.4631
20:21843193:T:G	50	100	1	0.4631
20:21843526:T:A	50	100	1	0.4631
20:21843573:C:T	50	98	0.99	0.02687
20:21843644:A:G	50	100	1	0.4611
20:21843788:G:A	50	100	1	0.463
20:21843832:C:T	50	100	1	0.01017
20:21844040:C:T	50	100	1	0.01816
20:21844492:G:T	50	100	1	0.4626
20:21844619:C:A	50	100	1	0.4593
20:21844913:G:C	50	100	1	0.02033
20:21845646:C:T	50	100	1	0.01089
20:21845992:A:T	50	98	1	0.03395
20:21846124:C:T	50	100	1	0.4624
20:21846499:T:G	50	100	1	0.4606
20:21846713:G:A	50	98	1	0.4862
20:21847088:A:G	50	100	1	0.4606
20:21847482:G:A	50	100	1	0.4624
20:21848205:G:T	50	100	0.99	0.05519
20:21849247:T:A	50	100	1	0.01017
20:21849402:C:G	50	100	1	0.4624
20:21849453:G:A	50	100	1	0.3831
20:21849503:C:T	50	100	0.91	0.02651
20:21849869:A:G	50	100	1	0.4622
20:21850341:T:A	50	100	1	0.01017
20:21851498:C:T	50	100	1	0.05537
20:21852159:A:G	50	100	1	0.01144
20:21852668:A:T	50	100	1	0.05519
20:21852929:G:A	50	100	1	0.0345
20:21853099:G:A	50	100	0.98	0.3005
20:21853188:C:T	50	100	0.99	0.09713
20:21854025:T:G	50	100	0.99	0.01307
20:21854129:C:T	50	100	1	0.03431
20:21855413:G:A	49	100	1	0.4748
20:21855478:C:T	50	100	1	0.01017
20:21855647:T:C	50	100	1	0.01017
20:21855910:C:T	50	100	1	0.01017
20:21856190:A:G	50	100	1	0.01816
20:21856478:G:T	50	100	1	0.4749
20:21858648:A:C	50	100	1	0.01434
20:21859319:C:A	50	100	1	0.01816
20:21859478:T:C	50	100	0.99	0.0236
20:21859811:C:T	50	100	0.99	0.4922
20:21860552:A:G	50	100	0.98	0.02614
20:21861062:A:G	50	100	1	0.01035
20:21862251:C:T	50	100	1	0.4544
20:21862683:C:A	50	100	1	0.02288
20:21863036:C:G	50	100	1	0.065
20:21863160:T:C	50	100	1	0.06518
20:21863680:G:A	50	100	0.85	0.02651
20:21863992:A:G	50	100	1	0.4938
20:21864056:T:C	50	100	1	0.4054
20:21864189:C:T	50	100	1	0.455
20:21864387:T:G	50	100	1	0.0541
20:21864611:C:G	50	100	1	0.0541
20:21864855:A:T	50	100	1	0.0541
20:21865276:A:G	50	98	1	0.0541
20:21865573:T:A	50	100	1	0.0541
20:21865599:T:A	50	98	0.99	0.0541
20:21865636:C:A	50	100	0.98	0.05301
20:21865638:C:T	50	100	1	0.01017
20:21865681:T:C	50	100	1	0.4753
20:21865807:G:A	50	100	1	0.0541
20:21866172:G:T	50	100	1	0.0541
20:21866286:C:G	50	100	0.9	0.0325
20:21866485:C:T	50	100	1	0.01452
20:21866841:G:C	50	100	1	0.455
20:21867097:T:C	50	100	1	0.0541
20:21867101:T:G	50	100	0.94	0.0167
20:21867235:G:A	50	100	1	0.4755
20:21867330:A:G	50	100	1	0.0541
20:21867958:G:A	50	100	0.97	0.05519
20:21868198:C:A	50	98	1	0.4704
20:21868644:T:G	50	98	1	0.4708
20:21868837:A:C	50	98	0.95	0.0167
20:21869635:A:G	50	100	1	0.3827
20:21870148:A:G	50	100	1	0.1805
20:21870212:T:A	50	100	1	0.4704
20:21870308:A:G	50	100	1	0.4704
20:21871034:C:A	50	100	1	0.05537
20:21871047:C:T	50	100	0.99	0.01816
20:21871411:A:C	50	100	1	0.4699
20:21871503:A:T	50	100	1	0.01816
20:21871683:A:G	50	100	1	0.4702
20:21871734:T:C	50	100	1	0.467
20:21871838:A:G	50	100	1	0.47
20:21872105:C:T	50	100	1	0.47
20:21872367:C:A	50	100	1	0.47
20:21872462:C:T	50	100	1	0.47
20:21872555:A:C	50	100	1	0.47
20:21872591:T:C	49	100	1	0.05537
20:21873126:G:A	50	100	1	0.47
20:21873737:G:A	50	100	1	0.47
20:21874599:G:T	50	100	1	0.01035
20:21875266:A:T	50	100	1	0.47
20:21875413:A:G	50	100	1	0.05519
20:21875510:A:T	50	100	1	0.4699
20:21876276:T:C	50	100	1	0.47
20:21877448:G:A	50	100	0.92	0.01525
20:21877645:G:T	50	100	1	0.47
20:21877776:C:T	50	100	0.99	0.02832
20:21878104:T:C	50	100	1	0.47
20:21878569:G:C	50	100	1	0.47
20:21879005:T:C	50	100	1	0.47
20:21879114:A:G	50	100	1	0.47
20:21879232:T:C	50	100	1	0.3824
20:21879708:T:C	50	100	1	0.01834
20:21879908:C:A	50	100	1	0.04339
20:21879924:C:T	50	100	1	0.4597
20:21880210:A:G	50	100	1	0.05465
20:21880217:A:G	50	100	0.99	0.02324
20:21880525:A:G	50	100	0.99	0.3034
20:21880608:C:T	50	100	1	0.47
20:21880914:T:C	50	100	1	0.4699
20:21880997:T:C	50	100	1	0.4762
20:21881202:T:C	50	100	1	0.05519
20:21881402:C:T	50	100	0.98	0.08987
20:21881439:G:A	50	100	1	0.4702
20:21882024:G:A	50	100	0.9	0.03322
20:21882321:C:T	50	100	1	0.4702
20:21882759:A:G	49	100	1	0.476
20:21882971:C:T	50	100	0.92	0.01416
20:21883187:T:C	50	100	1	0.4704
20:21883304:G:T	50	100	1	0.4702
20:21883368:A:G	50	100	1	0.0256
20:21883431:T:A	50	100	1	0.01035
20:21883436:G:A	50	100	1	0.47
20:21883739:G:T	50	100	1	0.01816
20:21884890:C:T	50	100	1	0.05519
20:21885220:G:A	50	100	0.98	0.02687
20:21885513:A:G	50	100	1	0.47
20:21885549:G:C	50	100	0.9	0.0325
20:21885561:T:C	50	100	1	0.47
20:21885565:G:A	50	100	1	0.47
20:21885739:G:A	50	100	1	0.4699
20:21885820:G:A	50	100	1	0.01035
20:21885909:T:C	50	100	1	0.4699
20:21886584:A:G	50	100	1	0.05519
20:21886772:C:T	50	100	1	0.05392
20:21886837:G:A	50	100	0.99	0.01507
20:21887236:G:C	50	100	0.95	0.01707
20:21887718:C:T	50	100	1	0.05392
20:21887759:G:C	50	100	1	0.01816
20:21887786:G:C	50	98	1	0.4699
20:21887793:C:T	50	98	1	0.3824
20:21887838:G:A	50	100	1	0.01816
20:21887861:C:T	50	100	0.96	0.01325
20:21887901:C:G	50	100	1	0.4695
20:21887907:C:T	50	100	0.99	0.3847
20:21887941:G:A	50	100	1	0.02215
20:21888007:C:T	50	100	1	0.01035
20:21888010:A:C	50	100	1	0.461
20:21888029:A:G	50	100	1	0.01035
20:21888075:A:G	50	100	1	0.4695
20:21888727:C:T	50	100	0.91	0.01543
20:21888878:G:A	45	80	0.99	0.4036
20:21889184:C:T	45	93.3	0.98	0.02433
20:21889471:C:T	50	98	0.98	0.4682
20:21889472:C:A	50	100	0.92	0.01598
20:21889543:G:A	50	100	0.98	0.02687
20:21889691:C:A	50	100	1	0.02215
20:21889793:G:C	50	100	0.99	0.47
20:21889800:T:C	50	100	0.99	0.404
20:21889853:G:A	50	100	0.99	0.404
20:21890054:C:T	50	100	1	0.03268
20:21890113:A:T	50	100	0.99	0.0541
20:21890164:A:G	50	98	1	0.4561
20:21890315:C:T	50	100	0.99	0.469
20:21890881:C:A	43	90.7	1	0.08733
20:21890955:C:T	46	100	0.96	0.01398
20:21891277:A:C	49	81.6	0.99	0.4593
20:21891288:A:G	49	83.7	0.99	0.4673
20:21891388:C:G	50	100	0.99	0.4586
20:21891843:T:G	50	100	0.99	0.02342
20:21891929:A:G	50	100	0.96	0.05392
20:21892044:T:G	49	100	0.92	0.01725
20:21892203:A:G	50	90	0.97	0.4695
20:21892377:A:G	50	98	0.96	0.4748
20:21892503:C:T	49	98	0.9	0.05338
20:21892588:T:C	50	100	1	0.01452
20:21892705:A:G	50	100	0.97	0.05428
20:21892743:A:C	50	88	0.96	0.4152
20:21893654:C:G	50	96	0.91	0.05664
20:21893678:A:C	50	100	0.98	0.05628
20:21893937:A:G	50	100	0.88	0.01344
20:21894153:G:A	50	100	1	0.01089
20:21894501:T:C	50	100	0.99	0.4695
20:21894534:G:T	50	100	0.99	0.4695
20:21894803:G:C	50	98	1	0.05483
20:21895017:T:C	50	100	1	0.4557
20:21895090:G:A	50	100	0.99	0.4695
20:21895168:G:C	50	100	0.98	0.01271
20:21895486:A:G	50	100	1	0.02033
20:21895643:G:A	49	100	0.99	0.4699
20:21895848:G:A	50	98	0.99	0.4047
20:21895933:A:G	50	100	1	0.01616
20:21896382:G:A	50	98	0.99	0.4702
20:21896617:A:G	50	100	0.99	0.47
20:21896920:G:A	50	100	0.99	0.01489
20:21897778:A:G	50	100	1	0.4744
20:21898271:C:A	50	100	1	0.4642
20:21898470:T:C	50	100	1	0.4553
20:21899096:G:C	50	100	1	0.4582
20:21899407:A:G	50	100	1	0.4553
20:21899587:G:A	50	100	1	0.01017
20:21899702:C:T	50	100	1	0.4764
20:21900051:T:C	50	100	1	0.01144
20:21900611:G:A	50	100	1	0.01816
20:21900894:G:A	50	100	1	0.4481
20:21901284:A:G	50	100	1	0.04757
20:21901511:A:C	50	100	1	0.4552
20:21901710:G:A	50	100	1	0.02106
20:21901716:C:T	50	100	1	0.03558
20:21902097:A:T	50	100	1	0.02106
20:21902353:G:T	50	100	0.96	0.01307
20:21902564:G:A	50	100	0.98	0.02433
20:21902676:A:G	50	100	1	0.04739
20:21903010:C:T	50	98	1	0.3907
20:21903200:C:A	50	100	1	0.4149
20:21903322:G:T	50	100	1	0.02015
20:21903392:A:G	50	100	1	0.04575
20:21903708:T:A	50	100	1	0.01816
20:21904027:G:T	50	100	1	0.04539
20:21904055:G:A	50	100	1	0.4893
20:21904194:T:C	50	100	1	0.4891
20:21904234:G:A	50	100	1	0.471
20:21904673:C:T	50	100	1	0.4918
20:21904862:C:T	50	100	1	0.3874
20:21904961:C:G	50	100	0.99	0.0236
20:21904981:A:C	50	100	1	0.4822
20:21905167:T:G	50	100	1	0.4822
20:21905369:G:C	50	100	1	0.4641
20:21905499:A:G	50	100	1	0.02197
20:21905529:G:A	50	100	1	0.3299
20:21905649:T:C	50	100	1	0.01089
20:21905724:C:T	50	100	1	0.3302
20:21905871:A:G	50	100	1	0.01961
20:21906628:A:T	50	100	1	0.4615
20:21907745:G:T	50	100	1	0.4615
20:21907845:T:G	50	100	1	0.01307
20:21907992:C:T	50	100	1	0.04648
20:21908297:G:A	50	100	1	0.4611
20:21908680:T:A	50	100	1	0.4641
20:21909187:A:G	50	100	1	0.04539
20:21909409:C:T	50	100	1	0.3299
20:21909410:C:G	50	100	1	0.4611
20:21909914:A:C	50	100	1	0.3978
20:21909930:C:T	50	100	0.93	0.01834
20:21910052:C:T	50	100	1	0.4641
20:21910179:C:A	50	98	1	0.4611
20:21910210:G:A	50	100	1	0.4611
20:21910525:G:A	50	100	0.99	0.4637
20:21910561:G:C	50	100	0.94	0.04539
20:21910872:T:C	50	100	0.99	0.3511
20:21910954:T:C	43	95.3	0.98	0.4628
20:21910957:G:T	47	97.9	0.99	0.02324
20:21911345:T:C	24	100	0.82	0.01961
20:21911507:C:T	34	100	0.94	0.0138
20:21912158:T:C	46	78.3	0.99	0.4811
20:21912169:T:C	46	78.3	0.97	0.4779
20:21912171:C:G	49	98	1	0.02142
20:21912288:C:T	49	93.9	0.99	0.3322
20:21912327:A:T	50	100	1	0.4631
20:21912493:A:G	50	100	0.92	0.02106
20:21912556:G:C	50	100	1	0.3295
20:21912610:C:A	50	92	1	0.4815
20:21912617:G:C	50	98	0.99	0.04593
20:21912814:C:T	48	79.2	1	0.4633
20:21913189:C:G	47	100	1	0.01816
20:21913379:G:C	49	79.6	1	0.3297
20:21913540:C:T	48	100	1	0.4621
20:21913596:C:T	49	100	0.99	0.02869
20:21913638:C:T	50	88	0.99	0.4023
20:21913769:T:C	49	100	0.99	0.463
20:21913846:T:G	48	81.2	1	0.4611
20:21913923:T:C	49	93.9	0.98	0.04557
20:21914030:C:T	41	78	1	0.3299
20:21914221:T:C	50	100	1	0.05919
20:21914316:A:T	50	100	1	0.461
20:21914346:T:G	50	100	1	0.3976
20:21914528:A:G	50	100	0.98	0.01652
20:21914982:G:T	50	98	1	0.461
20:21915228:C:T	43	79.1	0.98	0.1327
20:21915349:C:T	48	97.9	0.98	0.04085
20:21915484:T:A	50	94	0.9	0.05592
20:21915500:T:C	50	94	0.88	0.03032
20:21915508:T:A	50	98	0.98	0.04775
20:21915527:A:C	50	90	0.87	0.03794
20:21915633:C:T	50	100	1	0.3301
20:21915830:C:T	48	100	1	0.05919
20:21915855:C:T	50	100	1	0.02179
20:21915886:C:T	49	98	0.99	0.06808
20:21915906:G:C	48	93.8	0.94	0.04557
20:21915924:G:A	47	80.9	1	0.4824
20:21915935:T:G	48	100	1	0.01834
20:21916076:G:C	47	97.9	1	0.3306
20:21916245:C:T	50	100	0.99	0.04593
20:21916286:C:A	50	100	0.98	0.3538
20:21916435:C:T	50	100	1	0.01053
20:21916463:G:A	50	100	1	0.01943
20:21916532:G:A	50	100	1	0.4613
20:21916579:T:C	50	100	1	0.4642
20:21916580:G:A	50	100	1	0.4613
20:21916597:G:A	50	100	1	0.01017
20:21916630:C:T	50	100	1	0.4613
20:21916715:G:C	50	100	1	0.4615
20:21916855:G:C	50	100	1	0.4826
20:21916867:T:C	50	100	1	0.04557
20:21917010:T:G	50	100	1	0.02197
20:21917018:A:G	50	100	1	0.3981
20:21917474:T:G	50	100	1	0.01816
20:21917835:T:A	50	100	1	0.01307
20:21918391:G:A	50	100	1	0.3302
20:21918503:G:A	50	100	1	0.4642
20:21918549:A:G	50	100	1	0.01816
20:21918552:T:A	50	100	0.99	0.04593
20:21918610:G:C	50	100	1	0.4613
20:21919067:A:G	50	100	1	0.04557
20:21919070:A:G	50	100	1	0.3981
20:21919226:A:G	50	100	1	0.4613
20:21919417:G:A	50	100	1	0.4615
20:21919479:A:G	50	100	1	0.4615
20:21919688:A:G	50	100	1	0.02197
20:21919839:A:C	50	100	1	0.4615
20:21920485:T:C	50	100	1	0.4615
20:21920594:T:G	50	100	1	0.4615
20:21920618:C:A	50	100	1	0.3302
20:21920760:A:C	50	100	1	0.3302
20:21921285:G:A	50	100	1	0.4615
20:21921462:G:A	50	100	1	0.4648
20:21921991:T:C	50	100	1	0.04557
20:21922034:A:G	50	100	1	0.08442
20:21922231:A:G	50	100	1	0.01816
20:21922262:C:A	50	100	1	0.01852
20:21922321:G:A	50	100	1	0.04557
20:21923423:T:C	50	100	1	0.04593
20:21923501:T:C	50	100	1	0.05882
20:21923640:G:T	50	98	0.91	0.01507
20:21923762:T:C	50	100	1	0.04593
20:21923813:T:G	50	100	1	0.01816
20:21924111:C:T	50	100	1	0.04593
20:21924297:G:A	50	100	1	0.04648
20:21924905:T:C	50	100	1	0.04593
20:21925094:T:A	50	100	1	0.3528
20:21925230:C:G	50	100	1	0.04593
20:21925346:C:T	50	100	1	0.02215
20:21925653:C:T	50	100	0.98	0.02179
20:21925805:A:G	50	100	1	0.05864
20:21926142:G:A	50	100	1	0.4602
20:21926201:A:G	50	100	1	0.04557
20:21926210:G:A	50	100	1	0.04593
20:21926230:G:A	50	100	1	0.04593
20:21926650:G:A	50	100	0.79	0.01344
20:21926924:G:A	50	100	1	0.4644
20:21927097:T:C	50	100	1	0.01761
20:21927215:G:T	50	100	1	0.04575
20:21927373:A:G	50	100	1	0.04593
20:21927382:C:A	50	100	1	0.04611
20:21927694:C:G	50	100	1	0.4116
20:21928122:G:A	50	100	1	0.05864
20:21928191:T:C	50	100	1	0.0463
20:21928595:T:G	50	100	1	0.04593
20:21928873:T:A	50	100	1	0.04049
20:21929084:C:T	50	98	0.97	0.0463
20:21929085:G:A	50	100	0.98	0.01743
20:21929283:G:A	50	100	1	0.04611
20:21929450:C:G	50	100	1	0.04956
20:21929534:G:A	50	100	1	0.04611
20:21929628:G:A	50	88	1	0.4642
20:21929786:A:T	49	98	1	0.04611
20:21929824:A:C	49	95.9	0.98	0.02451
20:21929835:C:A	50	90	0.99	0.05174
20:21929875:C:A	49	95.9	1	0.04611
20:21929995:C:T	50	100	1	0.01816
20:21930034:G:A	50	100	0.98	0.1077
20:21930075:A:C	50	100	1	0.352
20:21930318:C:T	50	100	1	0.04611
20:21930528:G:A	50	100	1	0.04557
20:21930613:T:C	50	100	1	0.01834
20:21930792:T:C	50	100	1	0.04611
20:21930812:C:T	50	100	1	0.05864
20:21930916:G:T	50	100	1	0.04611
20:21931106:G:A	50	100	1	0.04611
20:21931177:T:G	50	100	1	0.04611
20:21931277:A:G	50	98	1	0.0463
20:21931383:G:A	50	100	1	0.04611
20:21931501:A:T	50	100	1	0.04611
20:21932113:T:G	49	100	0.97	0.04648
20:21932297:A:G	50	100	1	0.04557
20:21932321:G:A	50	100	1	0.04611
20:21932496:T:G	47	100	1	0.04394
20:21932518:C:A	48	97.9	1	0.0443
20:21932539:A:G	46	95.7	0.99	0.05247
20:21932612:C:A	47	95.7	0.99	0.02342
20:21932646:C:T	40	92.5	1	0.3504
20:21932840:G:A	50	100	0.99	0.02397
20:21933011:A:G	50	100	0.97	0.1483
20:21933054:C:G	50	100	0.82	0.01071
20:21933070:A:T	50	100	1	0.04557
20:21933072:G:A	50	100	1	0.0167
20:21933176:C:A	50	100	1	0.0463
20:21933177:T:A	50	100	1	0.04611
20:21933213:T:C	50	100	1	0.04611
20:21933556:T:C	50	100	1	0.4835
20:21934791:A:G	50	100	1	0.04611
20:21934892:T:C	50	100	1	0.04611
20:21935076:T:A	50	100	1	0.04611
20:21935689:A:G	50	100	0.99	0.04593
20:21935718:A:T	50	100	1	0.4537
20:21936276:G:T	50	100	1	0.398
20:21936755:A:G	50	100	1	0.3983
20:21937468:C:T	49	100	1	0.3983
20:21937575:T:C	50	100	1	0.3983
20:21937650:G:A	50	100	1	0.3983
20:21937672:G:T	50	100	1	0.4824
20:21937789:G:A	50	100	1	0.3983
20:21937809:T:C	50	98	0.99	0.2585
20:21937833:A:G	50	100	1	0.3983
20:21938004:T:G	50	100	1	0.3769
20:21938260:G:T	50	100	1	0.3983
20:21938416:C:A	50	100	1	0.3983
20:21938702:T:C	50	100	1	0.01816
20:21939264:G:A	50	100	0.98	0.04085
20:21940050:C:G	50	100	1	0.3301
20:21940372:A:T	50	100	0.98	0.01271
20:21940466:A:G	50	100	1	0.4824
20:21940521:A:G	50	100	1	0.3983
20:21940997:C:A	50	98	0.93	0.02397
20:21941130:G:T	50	100	1	0.4818
20:21941170:C:T	50	100	1	0.01816
20:21941396:C:A	50	100	0.99	0.0216
20:21941892:T:G	50	100	1	0.06536
20:21941929:C:T	50	100	1	0.06609
20:21942076:T:G	50	100	1	0.0167
20:21942572:T:C	50	100	1	0.06536
20:21943535:C:T	50	100	0.99	0.1541
20:21944027:A:G	50	98	1	0.06536
20:21944078:A:G	50	100	0.94	0.01089
20:21944259:T:C	50	100	1	0.07589
20:21945749:A:T	50	100	1	0.07589
20:21945855:G:A	50	100	1	0.07589
20:21946019:T:C	50	100	1	0.07607
20:21946607:T:C	50	100	1	0.07934
20:21946654:G:A	50	100	1	0.01126
20:21946781:T:G	50	100	1	0.07607
20:21947013:C:T	50	100	0.94	0.02033
20:21948268:C:T	50	100	1	0.04666
20:21948413:G:C	50	100	0.99	0.155
20:21948419:A:C	50	100	1	0.4532
20:21948477:C:A	50	100	1	0.02741
20:21950299:C:T	50	100	1	0.04666
20:21950850:G:A	50	100	1	0.01053
20:21950976:T:C	50	100	0.99	0.01616
20:21951045:A:G	50	100	1	0.3789
20:21952317:C:T	50	100	1	0.02578
20:21952667:T:C	50	100	1	0.02324
20:21952847:T:C	50	100	1	0.04811
20:21952870:T:C	50	100	1	0.02324
20:21953026:A:T	50	100	0.99	0.155
20:21953873:G:A	50	100	0.93	0.01325
20:21953887:A:T	50	100	1	0.3773
20:21954161:T:C	50	100	1	0.3771
20:21955269:G:A	50	100	0.99	0.1676
20:21955621:A:G	50	100	0.98	0.01198
20:21955746:C:T	50	100	1	0.04521
20:21955819:T:C	50	100	0.97	0.04212
20:21955847:A:G	50	98	1	0.3773
20:21955865:G:A	50	100	0.98	0.01489
20:21956058:T:C	50	100	1	0.02324
20:21956704:T:C	50	100	1	0.04521
20:21956862:T:C	50	100	0.98	0.02342
20:21956947:A:G	50	98	0.95	0.0167
20:21957528:G:A	50	100	0.98	0.02324
20:21957603:T:C	50	100	1	0.0463
20:21957644:A:C	50	100	1	0.3308
20:21957892:A:C	50	100	1	0.3773
20:21957965:G:C	50	100	1	0.3308
20:21958012:C:G	50	100	1	0.01053
20:21958303:A:T	50	100	0.98	0.01489
20:21958636:G:A	50	100	0.97	0.03195
20:21958925:T:C	50	100	0.99	0.3662
20:21959018:C:T	50	100	1	0.3773
20:21959704:T:C	50	100	1	0.04648
20:21960299:T:C	47	78.7	1	0.4599
20:21960361:C:T	50	92	1	0.04503
20:21960719:C:T	50	100	1	0.02324
20:21961529:T:C	50	100	0.98	0.04194
20:21961931:C:G	50	100	0.99	0.3675
20:21962169:C:T	50	98	1	0.04503
20:21962383:T:A	50	94	0.99	0.4708
20:21962385:A:T	50	100	1	0.02324
20:21962877:A:G	50	100	1	0.4639
20:21963721:T:C	50	100	1	0.04503
20:21963987:C:T	50	100	0.99	0.1549
20:21964015:G:T	50	100	1	0.1861
20:21964127:T:G	50	100	1	0.04666
20:21964473:T:A	50	100	1	0.4641
20:21964867:G:C	50	100	1	0.03014
20:21965266:G:C	50	100	0.98	0.0305
20:21965927:A:T	50	100	0.99	0.01216
20:21966290:A:G	50	100	1	0.2898
20:21966546:A:T	50	100	1	0.4528
20:21966745:C:A	50	100	1	0.04503
20:21967395:A:G	50	100	0.99	0.01107
20:21967643:G:A	50	100	0.99	0.03558
20:21968067:A:C	50	100	1	0.04503
20:21968512:A:G	50	100	1	0.4528
20:21968754:C:T	50	100	1	0.02324
20:21968793:G:T	50	100	1	0.3328
20:21968955:G:A	50	100	0.99	0.3667
20:21969270:A:G	50	100	1	0.09223
20:21970294:G:A	50	100	0.99	0.01198
20:21970765:A:G	50	100	1	0.04448
20:21971209:A:G	50	100	1	0.3328
20:21971416:C:A	50	100	0.98	0.3678
20:21971649:G:A	50	98	0.96	0.01089
20:21971891:T:C	50	100	0.96	0.01707
20:21973011:A:G	50	100	1	0.3306
20:21974364:C:T	50	100	1	0.07244
20:21974488:G:T	50	100	0.96	0.04031
20:21975379:T:C	50	100	0.98	0.01561
20:21975551:A:C	50	100	1	0.4179
20:21975591:G:T	50	100	1	0.04557
20:21976790:A:T	50	100	1	0.437
20:21977145:G:C	50	100	1	0.3306
20:21977377:T:A	50	100	1	0.01434
20:21977411:G:A	50	100	1	0.3306
20:21978522:T:C	50	100	0.99	0.01979
20:21979168:A:C	50	100	1	0.04484
20:21979827:T:C	50	100	1	0.3324
20:21980197:T:A	50	100	1	0.3324
20:21980259:T:C	50	100	0.96	0.02215
20:21980425:G:A	50	100	0.98	0.02687
20:21980511:C:T	50	100	1	0.04303
20:21980772:A:G	50	100	1	0.3326
20:21980834:C:T	50	100	1	0.3324
20:21981201:C:T	50	100	0.98	0.1549
20:21981282:T:C	50	100	1	0.4524
20:21981326:G:A	50	100	1	0.333
20:21981650:C:T	50	100	1	0.04321
20:21981695:A:C	50	100	1	0.4408
20:21982046:C:G	50	100	1	0.04303
20:21982410:T:C	50	100	0.98	0.163
20:21982420:T:C	50	100	1	0.3368
20:21982783:C:T	50	100	0.89	0.01017
20:21982977:A:G	50	100	1	0.04339
20:21983309:G:A	50	100	1	0.02288
20:21983519:C:T	50	100	1	0.04394
20:21984585:C:T	50	100	1	0.04557
20:21984903:C:G	50	100	1	0.04557
20:21985419:C:A	50	100	1	0.02269
20:21986855:G:A	50	100	1	0.04539
20:21986991:G:C	50	100	1	0.04375
20:21987312:A:G	50	100	0.98	0.1627
20:21987581:C:A	50	100	0.98	0.177
20:21987585:C:T	50	100	0.99	0.01198
20:21988674:A:G	50	98	0.99	0.4403
20:21988677:G:A	50	100	1	0.04357
20:21988758:A:G	50	98	0.98	0.0443
20:21988873:T:C	50	100	0.99	0.1019
20:21989391:C:T	50	100	1	0.02269
20:21990169:C:A	50	100	1	0.04067
20:21990275:C:T	50	100	1	0.04357
20:21991142:C:T	50	100	0.99	0.3337
20:21991685:G:A	50	100	1	0.04557
20:21991943:T:C	50	100	0.99	0.3873
20:21992205:A:G	50	100	1	0.04339
20:21992240:A:G	50	100	1	0.04357
20:21992325:C:G	50	100	0.98	0.01489
20:21992866:T:A	50	100	0.98	0.01198
20:21993361:C:T	50	100	1	0.04357
20:21993365:C:T	50	100	0.9	0.01035
20:21993952:T:C	50	100	0.99	0.3312
20:21994197:C:T	50	100	0.99	0.3312
20:21994388:T:C	50	100	0.99	0.3304
20:21994426:A:G	50	100	1	0.01616
20:21996456:T:G	50	100	0.99	0.4513
20:21996668:A:G	50	100	1	0.3224
20:21996724:T:A	50	100	0.94	0.01489
20:21997031:A:T	50	100	1	0.3224
20:21997857:C:T	50	100	1	0.43120000000000003
20:21998471:G:A	50	100	1	0.3224
20:21998990:T:G	50	100	1	0.3226
20:21999279:A:C	50	100	0.99	0.3226
20:21999460:T:C	50	100	1	0.02251
20:21999567:C:A	50	100	1	0.3226
20:21999934:T:C	50	100	1	0.323
20:22000087:T:C	50	98	1	0.4314
20:22000959:T:C	50	100	0.99	0.3226
20:22001822:C:T	50	100	0.98	0.01107
20:22001992:G:A	50	100	0.98	0.01325
20:22002046:G:A	50	100	1	0.04412
20:22002098:A:G	50	100	1	0.04412
20:22002826:A:G	50	100	0.99	0.323
20:22004860:G:A	50	100	0.99	0.3233
20:22004987:C:G	50	100	1	0.05211
20:22005143:A:G	50	98	0.99	0.3223
20:22005367:C:T	50	98	0.99	0.4637
20:22005674:C:A	50	96	0.98	0.339
20:22006355:G:A	50	100	0.98	0.1186
20:22006821:T:G	50	100	0.99	0.2004
20:22007185:G:A	50	100	1	0.05828
20:22007696:A:G	50	100	0.94	0.02451
20:22008007:A:G	50	100	1	0.01507
20:22008154:G:T	50	100	1	0.01943
20:22008192:A:G	50	100	0.99	0.2667
20:22008834:C:G	50	100	0.93	0.01235
20:22009252:A:G	50	98	0.99	0.4708
20:22009335:C:T	50	100	0.99	0.1267
20:22009593:G:A	50	100	0.99	0.3355
20:22009657:T:C	50	100	1	0.02106
20:22009684:G:A	50	100	0.99	0.1167
20:22009934:C:A	50	100	0.98	0.1166
20:22010139:C:T	50	98	0.99	0.1166
20:22010144:A:G	50	98	1	0.2004
20:22010179:C:T	50	100	0.89	0.01543
20:22010391:A:C	50	100	0.92	0.01107
20:22010444:A:G	50	100	0.99	0.1113
20:22010491:T:G	50	100	0.99	0.06191
20:22010825:G:A	50	100	0.99	0.1166
20:22010883:G:A	50	100	1	0.4639
20:22010936:A:G	50	100	0.99	0.335
20:22011149:C:A	50	100	1	0.01053
20:22011455:A:C	50	100	1	0.05882
20:22011682:C:T	50	100	0.95	0.01126
20:22011683:G:A	50	100	1	0.3243
20:22011708:C:A	48	91.7	1	0.2032
20:22011892:C:T	50	100	1	0.02505
20:22012076:G:A	50	100	0.99	0.1169
20:22012551:G:T	50	100	1	0.05973
20:22012756:C:T	50	100	1	0.1166
20:22012783:T:A	50	100	1	0.1267
20:22012894:C:T	50	100	1	0.05846
20:22012969:T:C	50	100	1	0.05846
20:22013046:A:T	50	100	1	0.3132
20:22013383:G:C	50	100	1	0.05901
20:22013555:C:T	50	100	1	0.01471
20:22013820:C:A	50	100	1	0.01053
20:22014038:C:T	50	100	0.99	0.01126
20:22014275:T:G	50	100	1	0.4626
20:22014530:C:T	50	100	1	0.01471
20:22014555:G:A	50	98	0.99	0.3134
20:22014937:A:G	50	98	0.99	0.4626
20:22014997:A:G	50	100	0.89	0.01035
20:22015172:T:G	50	100	0.89	0.01543
20:22015181:T:C	50	100	0.96	0.01107
20:22015210:T:A	50	100	1	0.1166
20:22015294:G:T	50	100	1	0.1169
20:22015327:G:A	50	100	0.91	0.01053
20:22015606:G:A	50	100	1	0.1166
20:22015751:C:T	50	100	0.98	0.1169
20:22015871:G:A	50	100	1	0.4626
20:22015915:G:A	50	100	0.97	0.0167
20:22016477:T:C	50	100	1	0.3134
20:22016792:T:C	50	100	1	0.05882
20:22016836:T:A	50	100	1	0.01053
20:22016969:C:T	50	100	0.96	0.01107
20:22017646:G:T	50	100	1	0.1166
20:22017647:C:A	50	100	1	0.01961
20:22017809:A:T	50	100	1	0.01053
20:22018137:T:G	50	100	0.99	0.01489
20:22018315:T:C	50	100	0.99	0.4626
20:22018462:G:T	50	100	1	0.05882
20:22018535:G:A	50	100	1	0.01471
20:22018575:G:C	50	100	1	0.3364
20:22019536:G:T	50	100	0.99	0.25
20:22019643:C:T	50	100	1	0.3361
20:22019811:G:A	50	100	1	0.05882
20:22020024:C:T	50	100	1	0.05846
20:22021316:A:G	50	100	1	0.1158
20:22021995:A:G	50	100	1	0.05846
20:22022041:T:C	50	100	1	0.01053
20:22022161:A:G	50	100	1	0.01489
20:22022495:G:A	50	100	1	0.01144
20:22023081:G:A	50	100	0.88	0.01543
20:22023133:G:A	50	100	1	0.01126
20:22023333:G:C	50	100	1	0.01471
20:22023381:G:C	50	100	1	0.1166
20:22023474:C:T	50	98	0.93	0.01325
20:22024994:A:G	50	100	0.86	0.01779
20:22025147:G:A	50	100	1	0.01471
20:22025799:A:G	50	100	0.98	0.05828
20:22026106:C:T	50	100	1	0.01071
20:22026563:C:T	50	100	1	0.1166
20:22026964:A:G	50	100	1	0.3462
20:22027101:G:A	50	100	0.98	0.0581
20:22027382:G:A	50	100	1	0.01126
20:22027482:C:A	50	100	1	0.01471
20:22027738:T:C	50	100	0.99	0.0581
20:22027796:G:T	50	100	0.88	0.02142
20:22028003:T:C	50	100	1	0.3141
20:22028027:G:A	50	100	1	0.1164
20:22028201:C:T	50	100	0.99	0.05864
20:22028211:G:A	50	100	0.99	0.05937
20:22028697:C:T	50	100	1	0.3366
20:22028787:C:T	50	100	1	0.01053
20:22030012:A:G	50	100	1	0.2696
20:22030075:C:T	50	98	0.99	0.01035
20:22030481:A:G	47	83	0.99	0.1088
20:22030497:G:A	48	75	0.91	0.2262
20:22030570:G:T	50	100	1	0.01489
20:22030895:C:A	50	98	0.99	0.01017
20:22031199:A:G	50	100	1	0.3366
20:22031261:T:C	50	100	0.96	0.01452
20:22031843:T:A	50	98	0.99	0.04267
20:22031969:C:T	50	100	1	0.2698
20:22032224:C:T	50	100	1	0.3629
20:22032566:A:G	50	100	1	0.4635
20:22032700:C:T	50	100	0.86	0.01797
20:22032876:C:T	50	100	1	0.4624
20:22033408:C:T	50	100	1	0.01471
20:22033495:T:C	50	100	0.99	0.0581
20:22033717:C:T	50	100	0.96	0.01525
20:22033886:C:T	50	100	0.9	0.01906
20:22034116:C:T	50	100	1	0.4624
20:22034222:T:A	50	100	1	0.4624
20:22034223:T:A	50	100	1	0.4624
20:22034514:G:A	50	100	1	0.3366
20:22034926:T:C	50	100	1	0.3366
20:22035004:A:T	50	100	1	0.01053
20:22035227:C:T	50	100	1	0.0581
20:22035854:G:A	50	100	0.97	0.04684
20:22035929:A:C	50	100	1	0.05846
20:22035948:G:A	50	100	0.82	0.02524
20:22036040:A:C	50	100	0.99	0.02106
20:22036335:G:A	50	100	1	0.2696
20:22036504:A:T	50	100	1	0.1414
20:22036558:C:T	50	96	1	0.3301
20:22037077:G:T	50	100	0.78	0.01126
20:22037185:A:C	50	100	1	0.01053
20:22037852:G:T	50	100	1	0.05792
20:22039181:G:T	50	100	1	0.05828
20:22039417:T:A	50	100	1	0.01126
20:22039475:A:T	50	100	0.96	0.01561
20:22039762:G:T	50	98	0.92	0.05392
20:22040099:A:T	50	100	0.99	0.3646
20:22040740:C:A	50	100	1	0.4639
20:22040852:C:T	50	100	1	0.05792
20:22041278:T:C	50	100	1	0.01053
20:22041352:G:T	49	100	1	0.05846
20:22041403:T:G	50	100	0.99	0.3368
20:22041453:G:T	50	100	1	0.2226
20:22041537:C:T	50	98	0.99	0.3083
20:22041538:G:A	50	98	0.94	0.04412
20:22041621:T:C	50	98	1	0.01489
20:22041827:T:C	50	100	1	0.05828
20:22042386:A:C	50	100	1	0.01471
20:22042389:G:A	50	100	1	0.4637
20:22042851:A:G	50	98	1	0.3366
20:22043073:A:T	50	100	1	0.05828
20:22043162:G:A	50	100	1	0.01471
20:22043173:A:G	50	100	0.9	0.01471
20:22043177:A:G	50	100	1	0.01471
20:22043190:T:G	50	100	1	0.01253
20:22043448:C:T	50	100	1	0.1166
20:22043731:G:A	50	100	1	0.0581
20:22043737:A:G	50	100	1	0.459
20:22043927:T:C	50	98	1	0.4626
20:22044165:G:A	49	100	0.92	0.01235
20:22044391:T:G	50	100	1	0.01053
20:22044493:T:A	50	100	0.95	0.01452
20:22044524:C:T	49	100	1	0.01053
20:22045109:A:G	50	100	1	0.1267
20:22045479:G:C	50	100	1	0.05628
20:22045686:T:C	50	100	0.98	0.05901
20:22045789:C:T	50	100	1	0.1166
20:22045803:G:C	50	100	1	0.4639
20:22045853:G:A	50	100	1	0.0581
20:22045906:A:G	50	100	1	0.1166
20:22046359:G:C	50	100	1	0.3366
20:22046448:C:T	50	100	1	0.1265
20:22046452:C:T	50	100	1	0.0581
20:22046681:A:G	50	100	0.99	0.05882
20:22046922:C:T	50	100	0.99	0.01688
20:22046991:T:G	50	100	0.93	0.01779
20:22047036:G:A	50	100	1	0.3139
20:22047149:C:T	50	100	1	0.1164
20:22047246:A:C	50	100	1	0.01053
20:22047329:C:T	50	100	1	0.05773
20:22047852:C:T	50	100	1	0.1267
20:22049159:T:C	46	82.6	0.69	0.09005
20:22049207:T:C	48	97.9	0.89	0.03014
20:22049238:T:C	49	100	0.71	0.01561
20:22049321:C:T	49	100	1	0.05664
20:22049936:T:C	50	100	0.99	0.01071
20:22050518:A:G	50	100	1	0.3135
20:22050759:C:T	50	100	1	0.3362
20:22050787:T:A	50	100	1	0.01053
20:22050892:A:T	50	100	1	0.3135
20:22051071:T:C	50	100	0.99	0.05991
20:22051186:T:C	50	100	0.99	0.1162
20:22051416:T:C	50	100	1	0.01198
20:22051764:A:G	50	100	0.99	0.01507
20:22051826:T:A	50	100	1	0.2674
20:22051894:C:T	50	100	1	0.01344
20:22052018:C:T	50	100	1	0.1162
20:22052921:T:C	50	98	0.98	0.2144
20:22053181:G:A	50	98	1	0.3135
20:22053282:A:G	50	98	0.99	0.3186
20:22054033:C:T	50	100	1	0.3146
20:22054522:G:T	50	100	1	0.05664
20:22054559:G:A	50	96	1	0.1038
20:22054649:C:A	50	100	0.87	0.01507
20:22054778:G:T	50	98	0.99	0.1865
20:22054862:T:C	50	100	1	0.01707
20:22055208:C:T	50	98	1	0.01725
20:22055766:T:A	50	98	1	0.1166
20:22055886:G:C	50	98	1	0.3453
20:22055897:T:C	50	100	1	0.1038
20:22056173:A:G	50	100	1	0.3148
20:22056937:T:C	50	100	1	0.3148
20:22057518:G:A	50	100	0.94	0.01525
20:22058088:C:T	50	100	1	0.3324
20:22058235:A:C	50	100	0.99	0.1095
20:22058268:A:G	50	100	1	0.01198
20:22058899:T:C	50	100	1	0.01598
20:22058956:C:T	50	100	0.99	0.01507
20:22059075:T:C	50	100	0.96	0.01616
20:22059230:G:A	50	100	1	0.3154
20:22059595:T:C	50	100	1	0.06173
20:22059784:C:T	50	100	1	0.3328
20:22060319:A:G	50	100	1	0.1095
20:22060760:C:T	50	100	0.99	0.01471
20:22060939:C:T	50	100	1	0.315
20:22061780:A:C	50	100	1	0.352
20:22062635:A:T	50	100	0.89	0.0138
20:22063250:A:T	50	100	0.94	0.05574
20:22063283:C:T	50	100	1	0.3328
20:22063567:T:C	50	98	1	0.3266
20:22063639:C:G	50	100	1	0.3266
20:22063800:A:G	50	100	1	0.1124
20:22065160:C:T	50	100	0.99	0.01107
20:22065370:A:G	50	100	1	0.1091
20:22065996:T:C	50	100	0.99	0.02142
20:22066539:G:A	50	100	1	0.3268
20:22066686:T:A	50	100	0.96	0.05392
20:22067008:T:A	50	98	0.94	0.05773
20:22067775:T:C	50	100	1	0.1024
20:22067997:C:T	50	100	1	0.01053
20:22068017:T:A	50	98	0.99	0.01053
20:22068539:C:T	50	100	1	0.3266
20:22069121:T:C	50	100	1	0.3266
20:22069598:T:C	50	100	1	0.01616
20:22069784:G:A	50	100	1	0.01616
20:22069865:A:G	50	98	1	0.3266
20:22069979:C:T	50	98	1	0.1126
20:22070140:T:C	50	100	0.99	0.1133
20:22070333:A:T	50	100	1	0.1091
20:22071173:A:C	50	100	1	0.327
20:22071238:T:A	50	98	0.94	0.05556
20:22071421:G:T	50	100	1	0.1095
20:22071659:T:C	50	100	1	0.1095
20:22072471:A:G	50	100	1	0.06954
20:22072512:T:C	50	100	1	0.01598
20:22072856:C:T	50	100	1	0.06935
20:22073579:A:G	50	100	1	0.02542
20:22073763:G:A	50	100	0.99	0.3321
20:22074135:A:G	50	100	0.99	0.01416
20:22074520:A:G	50	100	1	0.01071
20:22075107:G:C	50	100	1	0.06935
20:22075815:G:T	50	100	0.87	0.01507
20:22076537:T:C	50	100	1	0.1097
20:22076777:A:C	50	100	0.99	0.3023
20:22077317:T:A	50	100	1	0.1098
20:22077745:C:G	50	100	0.99	0.3255
20:22077868:G:C	50	100	0.99	0.4809
20:22078243:T:C	50	100	0.97	0.1378
20:22078272:G:A	50	100	0.94	0.01525
20:22078307:C:T	50	100	1	0.3504
20:22078404:G:A	50	100	0.99	0.4089
20:22078558:C:T	50	100	1	0.1111
20:22078803:G:A	50	100	0.78	0.01216
20:22078837:C:T	50	100	1	0.01598
20:22078898:T:A	50	100	0.94	0.01761
20:22079346:C:G	50	98	0.99	0.1129
20:22079647:T:G	50	100	1	0.1095
20:22080849:A:G	50	100	0.99	0.3408
20:22080994:G:T	50	100	1	0.2774
20:22081407:T:A	50	100	0.99	0.1097
20:22081491:C:T	50	98	1	0.01398
20:22081498:A:T	50	100	0.99	0.1097
20:22081748:C:T	50	100	1	0.06209
20:22082036:T:C	50	100	0.98	0.1131
20:22082045:C:A	49	98	1	0.325
20:22082522:A:G	49	95.9	0.76	0.05047
20:22082566:T:C	50	92	0.77	0.07099
20:22082605:G:A	49	98	0.97	0.1093
20:22082617:C:T	48	81.2	0.61	0.06718
20:22082627:C:T	48	79.2	0.88	0.3662
20:22082706:G:A	46	97.8	0.97	0.0472
20:22082709:T:C	46	100	0.96	0.0472
20:22083022:G:A	49	98	0.99	0.3324
20:22083067:G:A	41	87.8	0.89	0.1652
20:22083089:T:C	33	81.8	0.84	0.1521
20:22083121:C:T	27	77.8	0.68	0.1491
20:22083387:A:G	38	97.4	0.9	0.1026
20:22083756:C:T	49	100	0.98	0.1097
20:22083771:A:G	50	100	0.99	0.3328
20:22083788:A:T	50	98	0.99	0.3328
20:22083828:A:T	38	97.4	0.98	0.1874
20:22083912:A:T	37	89.2	0.94	0.2269
20:22084051:A:T	43	100	0.98	0.1095
20:22084335:G:A	50	100	1	0.3326
20:22084358:G:T	50	100	0.98	0.1095
20:22084493:A:G	50	96	0.99	0.0423
20:22084776:G:A	50	100	0.98	0.1095
20:22084828:A:G	50	100	1	0.3324
20:22085467:C:T	50	100	1	0.06935
20:22086353:G:A	50	100	0.98	0.1097
20:22086376:G:A	50	100	0.93	0.01035
20:22087005:G:C	50	100	0.99	0.1097
20:22087060:C:G	50	100	1	0.06245
20:22087265:A:T	50	100	1	0.06227
20:22087526:T:C	50	100	0.99	0.01416
20:22087623:A:C	50	100	0.84	0.01216
20:22088170:G:A	50	100	0.93	0.01035
20:22089396:T:C	50	100	0.99	0.112
20:22089887:A:C	50	100	1	0.3253
20:22090025:C:T	50	100	0.99	0.3324
20:22090103:G:A	50	100	1	0.06935
20:22090157:C:T	50	100	0.97	0.04648
20:22090512:A:C	50	100	0.99	0.06227
20:22090642:G:T	49	100	1	0.01598
20:22091124:C:T	50	100	1	0.01616
20:22091136:A:G	50	100	0.97	0.08914
20:22091320:C:T	50	100	0.99	0.1097
20:22091521:A:C	50	98	0.95	0.01144
20:22091531:G:T	50	100	0.98	0.1097
20:22091779:G:A	50	100	1	0.03159
20:22092095:C:T	50	100	1	0.01071
20:22092370:C:A	50	100	0.99	0.3413
20:22093458:G:A	50	100	0.99	0.1097
20:22093644:G:A	50	100	1	0.05991
20:22093714:C:T	50	100	1	0.01598
20:22094436:A:G	49	100	1	0.06699
20:22094502:T:A	50	100	0.98	0.1097
20:22094997:A:G	50	100	0.98	0.1095
20:22095004:G:C	50	100	1	0.4897
20:22095043:G:A	50	100	0.98	0.1097
20:22095551:A:G	50	100	0.99	0.4076
20:22095694:G:A	50	100	0.98	0.1097
20:22096244:C:T	50	100	0.98	0.1095
20:22096714:G:A	50	100	0.99	0.3408
20:22096971:A:C	50	98	1	0.3279
20:22097236:G:A	50	100	1	0.05991
20:22097341:A:T	50	98	0.84	0.02723
20:22097344:A:G	50	86	0.97	0.4479
20:22097349:T:C	50	100	0.99	0.1097
20:22097952:C:T	50	100	1	0.06699
20:22098398:T:C	50	100	0.99	0.1097
20:22098882:A:T	50	100	1	0.06009
20:22098971:C:T	50	100	1	0.06028
20:22099064:A:G	50	100	1	0.02596
20:22099902:G:A	50	100	0.99	0.3401
20:22100295:C:T	50	84	0.99	0.1113
20:22100332:T:C	50	100	1	0.1182
20:22100380:A:G	50	100	1	0.01616
20:22100695:C:G	50	100	1	0.4227
20:22100876:G:A	50	100	1	0.06699
20:22101011:G:A	50	100	1	0.1115
20:22101302:C:T	50	100	1	0.1097
20:22101309:G:A	50	100	1	0.1095
20:22101810:A:G	50	100	1	0.4455
20:22102616:C:A	50	100	1	0.1106
20:22102707:A:T	50	100	1	0.01017
20:22103100:T:C	50	100	0.93	0.04938
20:22103242:C:T	50	100	1	0.1097
20:22103653:C:T	50	100	1	0.01652
20:22103786:G:A	50	100	1	0.01053
20:22104233:G:C	50	100	1	0.05991
20:22104306:G:A	50	100	0.93	0.01235
20:22104658:T:C	50	100	1	0.1115
20:22105243:C:T	50	100	1	0.3312
20:22105530:A:G	50	100	1	0.05991
20:22105777:T:C	50	100	1	0.1097
20:22105801:G:A	50	100	1	0.3393
20:22106222:G:A	50	100	1	0.1097
20:22106528:G:C	50	98	0.98	0.04212
20:22106877:T:G	50	98	0.97	0.1098
20:22106900:A:G	50	100	1	0.1097
20:22106939:T:C	50	100	1	0.06699
20:22107032:A:G	50	98	1	0.3546
20:22107286:A:G	50	98	1	0.3433
20:22108012:C:A	50	98	1	0.344
20:22108354:C:T	50	100	1	0.1113
20:22108445:T:A	50	100	1	0.1097
20:22108500:G:A	50	98	1	0.3382
20:22109083:C:T	50	100	0.94	0.02269
20:22109749:T:A	50	100	1	0.3626
20:22109943:T:A	50	100	1	0.3535
20:22110129:A:G	50	100	0.96	0.03341
20:22110576:T:A	50	96	1	0.04049
20:22110578:C:T	50	100	0.99	0.01634
20:22110582:A:C	50	100	1	0.3065
20:22110609:C:A	50	98	1	0.3535
20:22110717:A:G	50	100	1	0.1097
20:22110767:G:A	50	100	1	0.05991
20:22110794:G:C	50	100	1	0.1097
20:22111280:G:A	50	98	1	0.3535
20:22111778:C:A	50	100	1	0.06009
20:22111976:C:T	50	100	1	0.05991
20:22112182:C:T	50	100	1	0.06699
20:22112314:T:C	50	100	1	0.112
20:22112531:G:C	50	100	1	0.01979
20:22112659:C:T	50	100	0.99	0.01616
20:22112879:G:T	50	100	1	0.1097
20:22112958:C:T	50	100	1	0.03286
20:22113047:C:T	50	100	1	0.4922
20:22113248:T:C	50	100	1	0.3012
20:22113408:A:G	50	100	0.94	0.01543
20:22113554:T:A	50	98	1	0.3313
20:22113568:C:T	50	98	1	0.3233
20:22113577:A:G	49	98	1	0.3313
20:22113638:T:A	50	76	0.97	0.1142
20:22114690:C:T	50	100	1	0.3235
20:22115111:C:T	50	100	1	0.4922
20:22115215:G:A	50	100	1	0.3533
20:22115351:C:T	50	100	1	0.3068
20:22115479:C:T	50	100	1	0.02469
20:22115757:C:G	50	100	0.99	0.156
20:22115796:A:T	50	100	1	0.1115
20:22115856:C:A	50	100	1	0.3624
20:22116046:A:G	50	96	1	0.04049
20:22116313:C:G	50	100	1	0.1111
20:22116452:T:A	50	100	1	0.112
20:22116532:A:C	50	100	1	0.4802
20:22116904:C:T	50	100	1	0.3537
20:22116995:T:A	50	100	1	0.01979
20:22117004:A:G	50	98	0.99	0.06391
20:22117174:C:T	50	100	1	0.02469
20:22117560:C:T	49	100	1	0.4804
20:22117762:G:A	50	100	1	0.02469
20:22118148:C:T	50	100	1	0.06699
20:22118544:T:C	50	100	1	0.01616
20:22119146:C:T	50	100	0.73	0.01289
20:22119379:T:C	50	100	1	0.1097
20:22119432:C:T	50	86	1	0.3985
20:22119434:C:T	49	87.8	1	0.3987
20:22119456:A:G	48	91.7	1	0.1093
20:22119519:G:A	50	96	1	0.04103
20:22119543:C:G	50	100	1	0.06699
20:22119610:A:G	50	100	0.97	0.11
20:22119637:A:G	50	100	1	0.3537
20:22119665:T:C	50	100	1	0.3533
20:22119735:G:A	50	100	1	0.01289
20:22119904:T:C	50	100	1	0.3535
20:22120039:C:T	50	100	0.99	0.09132
20:22120047:T:G	50	100	1	0.3066
20:22120056:A:G	50	100	1	0.02578
20:22120517:G:A	50	98	0.98	0.08842
20:22120637:T:C	50	100	1	0.01616
20:22120638:G:A	50	100	1	0.01616
20:22120870:G:A	50	100	1	0.1215
20:22120913:A:G	50	100	1	0.05991
20:22120920:G:A	50	100	0.94	0.01834
20:22120950:G:A	50	100	1	0.112
20:22121085:A:T	50	98	0.87	0.04829
20:22121257:T:C	50	100	1	0.06718
20:22121515:T:C	50	100	1	0.1097
20:22122882:C:T	50	100	1	0.01616
20:22122900:G:A	50	100	1	0.05991
20:22123305:T:A	50	100	1	0.1097
20:22123783:A:G	50	100	1	0.3684
20:22124277:G:A	50	100	1	0.06699
20:22124296:T:C	50	100	1	0.1113
20:22124348:A:T	50	100	0.94	0.01834
20:22124798:C:T	50	100	1	0.06699
20:22124988:A:G	50	100	1	0.1097
20:22125205:T:C	50	100	1	0.11
20:22125592:A:G	50	100	1	0.3535
20:22125646:G:A	50	100	1	0.06699
20:22126019:A:G	50	100	0.96	0.03159
20:22127087:C:T	50	100	1	0.02578
20:22127089:T:C	50	100	1	0.1097
20:22127145:A:G	50	100	1	0.112
20:22127675:A:T	50	100	1	0.112
20:22127926:A:G	50	100	1	0.01089
20:22128004:T:A	50	100	1	0.1097
20:22128489:T:C	50	100	1	0.4922
20:22129257:A:G	50	100	1	0.3068
20:22130221:C:A	50	100	0.98	0.02542
20:22130396:C:T	50	100	1	0.4804
20:22130743:T:C	50	100	1	0.1097
20:22131192:T:G	50	98	0.99	0.04067
20:22131373:T:C	50	98	0.95	0.01489
20:22131458:A:G	50	100	1	0.01144
20:22131597:C:A	50	100	1	0.398
20:22131609:G:A	50	100	1	0.1097
20:22131637:C:T	50	100	1	0.0158
20:22131720:C:A	50	100	1	0.06699
20:22132031:G:A	50	100	1	0.3989
20:22132057:C:T	50	100	1	0.4804
20:22132252:C:G	50	98	0.82	0.02542
20:22132330:G:C	50	100	1	0.1097
20:22132387:C:G	50	100	1	0.02578
20:22132994:T:A	50	100	1	0.3626
20:22133189:C:T	50	100	1	0.3066
20:22133431:G:A	50	100	1	0.398
20:22133471:G:A	50	100	1	0.3066
20:22133473:A:G	50	100	1	0.3624
20:22133560:G:A	50	100	1	0.3535
20:22134147:C:G	50	100	1	0.3308
20:22134325:T:A	50	100	1	0.05973
20:22134564:A:G	50	100	1	0.3686
20:22134569:T:G	50	100	1	0.1115
20:22134895:T:C	50	100	1	0.1098
20:22134935:C:G	50	100	1	0.3308
20:22135091:A:G	50	100	1	0.3537
20:22135133:C:T	50	100	0.99	0.01634
20:22135149:A:G	50	100	0.99	0.01634
20:22135156:A:G	50	100	1	0.4924
20:22135163:A:T	50	100	0.99	0.01652
20:22135170:A:T	49	100	0.97	0.01634
20:22135231:A:G	50	100	1	0.1097
20:22135588:T:A	50	100	1	0.1093
20:22135954:G:T	49	100	1	0.1095
20:22136306:A:G	50	98	0.99	0.1672
20:22136814:A:G	50	100	0.98	0.0118
20:22137140:C:G	50	100	1	0.3974
20:22137375:T:C	50	100	0.97	0.01325
20:22138095:A:G	50	100	1	0.4045
20:22138392:A:G	50	98	0.74	0.02415
20:22138503:A:G	50	100	0.99	0.3577
20:22138625:A:G	50	100	1	0.1069
20:22139194:G:A	49	98	1	0.3364
20:22139257:T:C	50	98	0.98	0.05991
20:22139651:C:T	50	100	1	0.1066
20:22140125:T:G	50	100	0.84	0.02106
20:22140128:T:G	50	100	1	0.1066
20:22140969:G:C	50	100	0.91	0.01779
20:22140972:T:C	50	100	1	0.06881
20:22141158:A:G	50	100	1	0.01035
20:22141357:A:C	50	100	1	0.1066
20:22141364:A:G	50	100	1	0.1066
20:22141520:G:C	50	100	1	0.4753
20:22141668:G:A	50	100	1	0.1066
20:22142172:T:C	50	100	1	0.3473
20:22142404:T:C	50	100	1	0.06173
20:22142491:G:A	50	100	1	0.3292
20:22142571:C:A	50	100	1	0.1066
20:22142948:C:T	50	98	1	0.04956
20:22143237:G:A	50	100	0.95	0.01561
20:22143779:G:T	50	100	1	0.1068
20:22143798:C:T	50	100	1	0.06881
20:22143961:G:C	50	98	0.98	0.04103
20:22144136:T:C	50	100	1	0.02578
20:22144415:G:A	50	100	1	0.3577
20:22144863:T:C	50	100	1	0.337
20:22145246:A:C	50	100	1	0.1068
20:22145291:C:T	50	100	1	0.01398
20:22145886:G:C	50	96	0.95	0.03159
20:22146410:A:C	50	100	0.99	0.1068
20:22146434:C:T	50	100	0.92	0.01452
20:22146617:G:A	50	100	1	0.0187
20:22147072:T:C	50	100	1	0.1068
20:22147256:C:T	50	100	1	0.1068
20:22147832:T:C	50	100	1	0.1068
20:22147916:G:A	50	100	1	0.3473
20:22148113:C:T	50	100	0.99	0.02106
20:22148685:A:G	50	100	1	0.309
20:22148831:A:G	50	100	0.94	0.01816
20:22148917:G:A	50	100	1	0.1066
20:22149294:G:A	50	100	1	0.3471
20:22149891:C:G	50	100	1	0.3444
20:22149904:G:T	50	100	0.99	0.06191
20:22150556:C:T	50	100	1	0.406
20:22150628:G:A	50	100	1	0.1068
20:22150643:G:A	50	100	1	0.1178
20:22150893:T:G	50	100	1	0.1068
20:22151897:G:A	50	98	1	0.01398
20:22153383:T:C	50	100	1	0.06881
20:22154145:T:C	50	100	1	0.4276
20:22154146:G:T	50	100	0.99	0.4065
20:22154669:T:C	50	100	1	0.1073
20:22154766:A:G	50	100	0.99	0.02088
20:22155363:G:C	50	100	1	0.3257
20:22155372:T:C	50	100	0.99	0.02106
20:22155454:C:T	50	100	1	0.1069
20:22155518:G:T	50	100	1	0.06736
20:22155635:G:A	50	100	1	0.1069
20:22156071:G:C	50	100	1	0.1073
20:22156148:G:A	50	98	1	0.4592
20:22156201:T:C	50	100	1	0.4
20:22156528:A:T	50	100	1	0.0167
20:22157422:T:C	50	100	1	0.1474
20:22157835:T:C	50	100	0.98	0.05465
20:22157895:T:A	50	100	1	0.1071
20:22158809:T:C	50	100	1	0.1071
20:22159229:T:C	50	100	0.94	0.0187
20:22159296:T:A	50	100	0.99	0.325
20:22159568:C:T	50	98	1	0.1294
20:22160086:A:T	50	100	0.99	0.2484
20:22160835:A:T	50	100	0.99	0.1144
20:22160900:C:T	50	100	1	0.01053
20:22160965:G:A	50	100	1	0.01235
20:22161014:G:A	50	100	1	0.1144
20:22161957:C:A	50	100	0.99	0.2066
20:22162012:G:A	50	100	1	0.05156
20:22162105:A:G	50	100	1	0.1144
20:22162117:C:G	50	100	1	0.1144
20:22162309:T:C	50	100	1	0.1144
20:22162650:A:T	50	100	1	0.05664
20:22162802:T:C	50	100	1	0.01035
20:22163292:T:C	50	100	1	0.03849
20:22163418:T:C	50	100	1	0.1133
20:22163468:C:T	50	100	1	0.1133
20:22163477:T:G	50	100	1	0.1135
20:22163629:A:G	50	100	1	0.4601
20:22163712:A:G	50	100	1	0.03631
20:22163822:T:C	50	100	1	0.2053
20:22164137:T:C	50	100	1	0.3326
20:22164619:T:C	50	100	1	0.1135
20:22164664:T:C	50	100	1	0.09205
20:22164814:G:A	50	100	1	0.1133
20:22165234:G:A	50	100	1	0.2055
20:22165377:T:C	50	100	1	0.1135
20:22165426:C:G	50	100	1	0.3326
20:22166040:T:C	50	100	1	0.01888
20:22166215:A:G	50	100	1	0.3328
20:22166402:G:A	50	100	0.97	0.01198
20:22166887:C:T	50	100	1	0.1135
20:22167016:G:C	50	100	1	0.03849
20:22167580:C:T	50	100	1	0.05592
20:22167763:G:A	50	100	1	0.3553
20:22167838:G:T	50	100	1	0.1135
20:22168672:G:A	50	100	1	0.03413
20:22168771:T:C	50	100	1	0.2618
20:22169298:C:T	50	100	1	0.05592
20:22169301:T:C	50	100	1	0.1126
20:22169333:G:A	50	100	1	0.1135
20:22170196:G:A	50	100	1	0.226
20:22170259:T:C	50	98	1	0.1694
20:22170420:T:C	50	100	1	0.04575
20:22170802:A:G	50	100	1	0.1135
20:22170901:C:T	50	100	1	0.03631
20:22170965:A:G	50	100	1	0.1694
20:22171014:G:A	50	100	1	0.1694
20:22171033:G:T	50	100	1	0.05592
20:22171062:G:C	50	100	1	0.1694
20:22171374:G:A	50	100	1	0.3557
20:22171533:T:G	50	100	1	0.2057
20:22171592:A:G	50	100	1	0.3557
20:22171765:G:A	50	100	0.99	0.01888
20:22171786:A:G	50	100	0.96	0.02179
20:22171900:G:T	50	100	1	0.04956
20:22171915:T:C	50	100	1	0.1137
20:22172495:T:G	50	100	1	0.1498
20:22172708:A:G	50	100	1	0.05592
20:22172883:T:C	50	98	1	0.02832
20:22172947:A:G	50	100	1	0.06155
20:22173053:A:G	50	100	1	0.05592
20:22173085:T:C	50	100	0.97	0.03631
20:22173422:C:T	50	100	1	0.05755
20:22173449:T:C	50	100	1	0.1694
20:22173892:T:C	50	100	1	0.3557
20:22174123:G:A	50	100	0.96	0.1126
20:22174338:G:A	50	100	1	0.09568
20:22174715:C:T	50	100	1	0.437
20:22175897:T:A	50	100	1	0.04575
20:22175904:G:A	50	100	1	0.03631
20:22176311:T:C	50	100	0.99	0.01888
20:22176420:C:T	50	100	1	0.3573
20:22176568:T:A	50	100	1	0.1592
20:22176719:C:A	50	100	1	0.04593
20:22176850:G:A	50	100	1	0.03631
20:22177440:A:G	50	100	1	0.437
20:22177534:T:G	50	100	1	0.1135
20:22177578:T:C	50	100	1	0.1135
20:22177588:G:C	50	100	1	0.3573
20:22178277:A:T	50	100	1	0.0187
20:22178322:A:G	50	100	0.98	0.1133
20:22178334:G:A	50	100	1	0.321
20:22178358:A:G	50	100	0.99	0.01452
20:22178500:C:T	50	100	1	0.1135
20:22178630:T:C	50	100	1	0.3557
20:22178770:C:T	50	100	1	0.03704
20:22178905:A:G	50	100	1	0.04575
20:22179288:G:A	50	100	1	0.159
20:22179573:A:C	50	98	1	0.06173
20:22179583:A:G	50	100	1	0.02015
20:22179671:T:C	50	98	1	0.3215
20:22179715:A:C	50	98	1	0.1592
20:22180343:C:A	50	100	1	0.3573
20:22180391:T:G	50	100	1	0.1592
20:22180500:T:C	50	100	1	0.01089
20:22180574:G:C	50	100	1	0.0955
20:22181219:T:A	50	100	1	0.06155
20:22181836:T:C	50	100	1	0.02015
20:22181955:T:C	50	100	1	0.3557
20:22182218:T:C	50	100	1	0.4372
20:22182377:A:G	50	100	1	0.3557
20:22182418:G:A	50	100	1	0.3214
20:22183033:T:A	50	98	0.94	0.0138
20:22183065:G:A	50	100	1	0.0138
20:22183438:T:C	50	100	1	0.1133
20:22183778:G:A	50	100	1	0.1206
20:22184918:G:A	50	100	1	0.03794
20:22184965:G:A	50	98	1	0.07534
20:22185174:A:G	50	100	1	0.4363
20:22185187:G:A	50	100	1	0.3415
20:22185647:G:T	50	100	1	0.06155
20:22185696:G:A	50	100	1	0.03794
20:22185729:A:G	50	100	1	0.05828
20:22185927:T:G	50	100	1	0.3934
20:22186940:G:T	47	97.9	1	0.06155
20:22186952:C:T	47	100	1	0.02015
20:22186982:G:T	28	78.6	0.71	0.1369
20:22187213:G:A	50	100	0.99	0.0532
20:22187293:G:C	50	100	1	0.06155
20:22187408:T:C	50	100	1	0.02015
20:22187734:T:C	50	98	1	0.03686
20:22188095:C:T	50	100	0.98	0.01017
20:22188215:T:A	50	100	1	0.03322
20:22188384:T:C	50	100	1	0.3564
20:22188407:G:T	50	100	1	0.0443
20:22188421:G:A	50	100	1	0.3212
20:22188766:A:G	50	100	1	0.4361
20:22188824:T:C	50	100	1	0.1207
20:22188884:T:C	50	100	1	0.3934
20:22189065:T:G	50	100	1	0.1207
20:22189086:C:T	50	100	1	0.3934
20:22189484:T:C	50	100	1	0.05828
20:22190639:T:C	50	100	1	0.3564
20:22190772:G:C	50	100	1	0.03686
20:22190783:G:A	50	100	1	0.02052
20:22190883:G:C	50	100	1	0.03794
20:22191445:G:A	50	100	0.99	0.05719
20:22191601:T:C	50	100	1	0.03322
20:22191712:A:G	50	100	1	0.3212
20:22191929:T:C	50	100	0.99	0.3568
20:22192835:G:A	50	100	1	0.3934
20:22193158:G:A	50	100	1	0.03794
20:22193296:C:T	50	100	0.9	0.0187
20:22193446:G:A	50	100	1	0.1135
20:22193496:C:T	50	100	0.96	0.02179
20:22194130:G:A	50	100	1	0.3413
20:22194303:C:T	50	100	1	0.1207
20:22194313:C:T	50	100	1	0.3934
20:22194471:T:C	50	100	1	0.1207
20:22194553:G:A	50	100	1	0.03704
20:22194788:A:T	50	100	1	0.03686
20:22194984:C:T	50	100	0.82	0.01235
20:22195430:C:A	50	100	1	0.03686
20:22195592:A:C	50	100	1	0.01997
20:22195867:G:A	50	100	1	0.3566
20:22196024:C:T	50	100	1	0.1135
20:22196220:C:G	50	100	1	0.4579
20:22196330:G:C	50	100	1	0.03794
20:22196539:G:A	50	100	1	0.09495
20:22196620:C:T	50	100	0.98	0.03794
20:22196736:C:T	50	100	1	0.02015
20:22197492:C:G	50	100	0.98	0.03686
20:22197801:G:T	50	100	1	0.321
20:22197924:G:A	50	100	1	0.3411
20:22198065:C:A	50	100	1	0.03686
20:22198189:A:G	50	100	1	0.1209
20:22198246:G:A	50	100	1	0.03686
20:22198592:C:A	50	100	1	0.03686
20:22199105:T:G	50	100	1	0.03794
20:22199157:A:G	50	100	1	0.03686
20:22199278:T:C	50	100	1	0.3212
20:22199579:C:G	50	100	1	0.321
20:22200069:C:G	50	100	1	0.3938
20:22201025:C:G	49	100	1	0.3938
20:22201965:T:C	50	100	1	0.1135
20:22202357:C:T	50	100	0.98	0.06118
20:22202736:G:A	50	100	1	0.03794
20:22202748:A:G	50	100	1	0.1135
20:22203530:T:G	50	100	1	0.1135
20:22203937:T:C	50	100	1	0.3411
20:22203976:A:G	50	100	1	0.1135
20:22204017:T:G	50	100	1	0.03322
20:22204218:A:C	50	100	1	0.3932
20:22204264:G:A	50	98	1	0.1209
20:22204272:A:T	50	98	0.99	0.1411
20:22204306:C:T	50	100	1	0.03304
20:22204426:G:T	50	100	1	0.03794
20:22204694:T:C	50	100	1	0.3208
20:22204827:G:A	50	100	1	0.03686
20:22205455:G:T	50	100	1	0.1137
20:22205955:A:G	50	100	1	0.3571
20:22205966:G:C	50	100	0.99	0.05719
20:22205976:G:A	50	100	1	0.01071
20:22206153:T:C	50	100	1	0.1211
20:22207055:A:G	50	100	0.99	0.3201
20:22207601:C:T	50	100	1	0.01489
20:22207673:A:G	50	100	1	0.3869
20:22208160:C:T	50	100	0.99	0.344
20:22208318:G:T	50	100	1	0.02778
20:22208488:T:C	50	100	0.94	0.01852
20:22208507:T:C	50	100	1	0.2037
20:22208593:C:G	50	100	1	0.0492
20:22208881:T:C	50	96	0.95	0.04321
20:22208927:T:G	50	100	1	0.04884
20:22209279:G:A	50	100	1	0.3493
20:22209301:T:A	50	100	1	0.3457
20:22209479:T:C	50	100	0.99	0.01507
20:22209572:T:C	50	100	1	0.3493
20:22209783:C:T	50	100	1	0.3448
20:22210034:G:A	50	100	1	0.3457
20:22210243:G:A	50	100	1	0.2874
20:22210301:A:G	50	100	0.99	0.3468
20:22210540:C:T	50	100	1	0.03794
20:22211187:G:T	50	100	1	0.3633
20:22211419:T:C	50	100	1	0.3459
20:22211738:T:A	50	100	1	0.02905
20:22211808:T:C	50	100	1	0.4533
20:22212164:G:A	50	100	0.99	0.1318
20:22212475:T:C	50	100	1	0.03068
20:22212554:G:A	50	100	1	0.2702
20:22212885:A:G	50	100	1	0.2783
20:22213313:A:G	50	100	1	0.1492
20:22213425:G:A	50	100	1	0.03794
20:22213455:T:C	50	100	1	0.03395
20:22213837:C:T	50	100	1	0.3569
20:22214132:A:G	50	98	1	0.4294
20:22214427:T:C	50	100	1	0.3397
20:22214651:C:A	50	100	1	0.02869
20:22215383:C:T	50	100	0.99	0.01525
20:22215385:G:C	50	100	1	0.4651
20:22215782:G:C	50	100	1	0.2772
20:22215914:A:C	50	100	1	0.02869
20:22215952:T:C	50	100	0.99	0.1344
20:22216239:T:G	50	100	0.99	0.01489
20:22216358:T:C	50	100	0.99	0.01489
20:22216573:A:G	50	100	0.99	0.3288
20:22217048:T:A	50	100	0.99	0.3755
20:22217095:G:T	50	100	0.98	0.03214
20:22217353:A:G	50	100	0.99	0.1863
20:22217500:G:A	50	100	1	0.3991
20:22217726:T:A	50	98	0.98	0.01452
20:22218865:T:C	50	100	1	0.3998
20:22219195:T:A	50	100	1	0.06808
20:22219776:A:G	50	100	1	0.3967
20:22220537:T:C	50	100	1	0.3914
20:22220887:G:A	50	100	1	0.0138
20:22221201:C:T	50	100	1	0.398
20:22221656:C:T	50	100	0.99	0.03468
20:22222538:A:C	50	98	0.99	0.4025
20:22222842:G:T	50	98	0.99	0.392
20:22223102:T:C	50	98	1	0.4296
20:22223149:A:G	50	100	1	0.3344
20:22223709:C:T	50	100	1	0.01035
20:22223731:G:A	50	100	0.98	0.05882
20:22223827:G:A	50	100	0.99	0.4294
20:22224634:G:A	50	100	0.96	0.02741
20:22224677:G:C	50	100	0.86	0.03141
20:22224683:T:C	50	100	0.86	0.03141
20:22225838:G:A	50	100	1	0.02959
20:22226065:A:G	50	100	1	0.02814
20:22226331:C:T	50	100	0.99	0.4214
20:22226518:G:A	50	100	0.99	0.4212
20:22226691:C:T	50	100	1	0.02977
20:22227031:A:G	50	100	0.98	0.2159
20:22227127:T:G	50	100	0.99	0.3085
20:22227611:T:G	50	100	0.99	0.1371
20:22227672:A:C	50	100	0.98	0.06536
20:22227673:G:A	50	100	0.95	0.02814
20:22227989:G:C	50	100	0.98	0.2092
20:22228302:A:G	50	100	1	0.01035
20:22228900:G:A	50	100	1	0.3079
20:22229964:C:T	50	100	0.94	0.01761
20:22230325:C:G	50	100	1	0.06173
20:22230347:C:T	50	100	0.98	0.276
20:22230477:C:T	50	100	1	0.01761
20:22230776:T:G	49	100	1	0.3282
20:22230981:C:T	50	100	1	0.06173
20:22231446:T:A	50	100	1	0.04049
20:22232116:A:G	50	100	1	0.3282
20:22232308:C:T	50	100	1	0.309
20:22232324:C:T	50	98	1	0.3281
20:22232673:G:A	50	100	0.98	0.2747
20:22232702:T:A	50	100	1	0.3206
20:22233873:T:A	50	100	0.99	0.3297
20:22234183:C:T	50	96	0.99	0.3406
20:22234263:G:A	50	98	0.99	0.3008
20:22234640:A:G	50	98	0.87	0.01289
20:22234831:A:G	50	100	1	0.01035
20:22234885:C:A	50	100	0.96	0.03486
20:22235626:G:A	50	100	0.85	0.01543
20:22235892:A:T	50	100	0.97	0.03976
20:22235900:G:A	50	100	0.97	0.03813
20:22235905:C:T	50	100	1	0.02215
20:22236076:C:T	50	100	0.91	0.01452
20:22236336:C:T	50	100	1	0.01017
20:22236504:G:A	50	100	1	0.01017
20:22236763:T:C	50	100	0.95	0.01035
20:22236820:G:A	50	100	1	0.05192
20:22236882:G:A	50	100	1	0.01017
20:22237114:A:G	50	100	1	0.0679
20:22238129:C:T	50	100	0.92	0.02033
20:22238357:A:T	50	100	1	0.01017
20:22238895:A:G	50	100	0.94	0.03086
20:22238900:G:C	50	100	1	0.0817
20:22239575:T:A	50	100	1	0.01017
20:22239958:T:G	50	98	0.99	0.274
20:22240020:C:G	50	100	1	0.02487
20:22241178:G:A	50	100	0.99	0.01017
20:22241757:G:C	50	100	1	0.01325
20:22241975:A:T	50	100	1	0.01489
20:22242459:G:A	50	96	0.96	0.01743
20:22242852:G:C	50	100	1	0.05192
20:22243002:A:G	50	98	0.99	0.2727
20:22243003:G:A	50	100	1	0.01325
20:22243111:T:A	50	100	1	0.04394
20:22243131:C:T	50	100	1	0.02033
20:22243297:A:G	50	100	0.96	0.04085
20:22243368:G:T	50	100	0.92	0.01144
20:22243836:T:C	50	100	1	0.03758
20:22243837:G:T	50	100	1	0.03758
20:22243923:A:G	50	100	0.98	0.08787
20:22243948:G:T	50	100	1	0.01162
20:22244387:G:A	50	100	1	0.01053
20:22244452:G:A	50	100	1	0.0305
20:22244669:C:T	50	100	1	0.05192
20:22245070:C:T	50	100	0.92	0.03722
20:22245597:G:A	50	100	1	0.01035
20:22246136:G:T	50	100	1	0.01053
20:22246492:C:A	50	100	1	0.01325
20:22246576:C:A	50	100	1	0.274
20:22247159:G:A	50	100	1	0.01325
20:22247406:G:A	50	100	1	0.05991
20:22247955:A:G	50	100	1	0.05991
20:22248448:T:C	50	100	1	0.01325
20:22248678:G:A	50	100	1	0.05192
20:22248867:A:G	50	100	0.99	0.4691
20:22249328:G:A	50	100	1	0.01053
20:22249513:G:T	50	100	1	0.01017
20:22249636:A:T	50	100	1	0.05901
20:22249989:G:A	50	100	1	0.01035
20:22250200:C:T	50	100	1	0.04648
20:22250503:T:C	50	100	1	0.01416
20:22250713:G:C	50	100	1	0.01416
20:22250784:T:C	50	100	1	0.02469
20:22250823:G:T	50	100	0.98	0.09459
20:22251108:G:T	50	100	0.96	0.03813
20:22251443:A:G	50	100	1	0.01017
20:22251552:T:A	50	100	1	0.03831
20:22252064:T:C	50	100	1	0.08497
20:22253402:G:T	50	100	1	0.01035
20:22253601:C:G	50	100	1	0.01017
20:22253762:A:G	50	100	1	0.01017
20:22254077:G:A	50	100	0.94	0.01761
20:22254098:T:C	50	100	0.99	0.3017
20:22254572:G:A	50	100	1	0.05192
20:22255139:G:A	50	100	1	0.01452
20:22255243:T:G	50	100	1	0.01017
20:22255270:C:G	50	100	1	0.05283
20:22255401:G:A	50	100	1	0.05192
20:22255888:C:A	50	100	0.97	0.05192
20:22256012:G:T	50	100	1	0.01398
20:22256382:A:G	50	100	1	0.01035
20:22256838:A:G	50	100	1	0.01017
20:22257555:G:T	50	100	1	0.05283
20:22257556:C:T	50	100	1	0.05283
20:22258260:T:G	50	100	0.99	0.01235
20:22258298:G:T	50	100	0.99	0.1088
20:22258356:G:A	50	100	1	0.08805
20:22258443:A:G	50	100	1	0.01416
20:22258581:T:C	50	100	1	0.05283
20:22258666:A:C	50	100	1	0.02106
20:22258810:A:C	50	100	1	0.467
20:22258845:A:T	50	100	1	0.01489
20:22259030:T:C	50	100	1	0.1017
20:22259088:C:T	50	100	0.99	0.2313
20:22259106:A:G	50	100	0.99	0.04103
20:22259157:A:G	50	98	0.75	0.01961
20:22259173:G:A	50	100	0.99	0.01507
20:22259267:C:T	50	100	1	0.01344
20:22260094:G:A	50	100	1	0.01416
20:22260405:G:A	50	100	1	0.03522
20:22260462:C:T	50	100	0.99	0.3853
20:22260765:G:A	50	100	0.94	0.01271
20:22260828:T:A	50	100	1	0.2743
20:22260962:G:T	50	100	1	0.1019
20:22261698:G:A	50	100	0.99	0.3023
20:22261737:C:A	50	100	0.98	0.02106
20:22261999:T:G	50	100	1	0.01507
20:22262008:G:A	50	100	1	0.01525
20:22262170:A:G	50	100	0.96	0.03722
20:22262266:G:A	50	100	1	0.3125
20:22262283:C:T	50	100	0.98	0.03813
20:22262301:A:G	50	100	1	0.01507
20:22262373:C:T	50	100	1	0.05211
20:22262387:C:T	50	100	0.94	0.01362
20:22262806:C:A	50	100	1	0.05229
20:22263375:A:G	50	100	0.98	0.1369
20:22263497:C:A	50	100	1	0.05211
20:22264370:T:G	50	100	1	0.4655
20:22264817:G:T	49	100	0.99	0.01235
20:22264835:A:G	50	98	0.8	0.01307
20:22265229:T:G	50	100	1	0.4657
20:22265261:G:A	50	100	1	0.0158
20:22265812:T:G	50	100	1	0.4657
20:22266057:G:A	50	100	0.96	0.01725
20:22266418:T:C	50	100	0.96	0.01743
20:22266843:G:A	50	100	0.96	0.01743
20:22267304:G:A	50	100	0.84	0.01761
20:22267478:C:T	50	100	1	0.02487
20:22268549:T:C	50	100	0.98	0.2131
20:22269450:G:A	50	100	1	0.3791
20:22269466:T:C	50	100	1	0.05229
20:22269474:C:A	50	100	1	0.01107
20:22269657:C:G	50	100	1	0.3154
20:22269685:G:A	50	100	0.99	0.3097
20:22270526:G:A	50	100	0.98	0.04866
20:22271637:C:T	50	100	1	0.2878
20:22271865:C:T	50	100	1	0.0158
20:22271909:C:G	50	100	1	0.01107
20:22271911:T:G	50	100	0.99	0.221
20:22271977:G:A	50	100	0.96	0.01816
20:22272585:G:A	50	100	1	0.364
20:22272921:C:A	50	100	0.96	0.01852
20:22272937:T:C	50	100	0.96	0.01834
20:22272989:G:A	50	100	1	0.01761
20:22273082:T:C	50	100	1	0.01271
20:22273319:C:T	50	100	1	0.283
20:22273982:T:G	50	100	1	0.3112
20:22274114:A:G	50	100	1	0.01761
20:22274315:C:T	50	100	1	0.02197
20:22274362:C:G	50	100	1	0.3097
20:22274535:G:T	50	100	1	0.3097
20:22274837:A:G	50	100	0.99	0.01107
20:22275093:A:G	50	100	1	0.05229
20:22275592:C:T	50	100	0.97	0.01834
20:22275597:T:C	50	100	1	0.2616
20:22275632:T:C	50	100	1	0.3095
20:22275719:A:G	50	100	1	0.01235
20:22276485:G:C	50	100	1	0.01235
20:22276488:C:A	50	100	0.97	0.01852
20:22276561:C:A	50	100	0.99	0.01107
20:22276734:T:A	50	100	0.99	0.01107
20:22276844:T:C	50	100	0.99	0.01235
20:22277037:A:G	49	100	0.99	0.03722
20:22277058:T:C	50	100	0.97	0.01852
20:22277216:A:G	50	100	1	0.3114
20:22277663:T:C	50	100	1	0.3637
20:22277680:C:T	50	100	0.97	0.01816
20:22277895:T:C	50	100	0.99	0.2211
20:22277935:A:G	50	100	1	0.3112
20:22278146:T:A	50	100	1	0.3638
20:22278299:C:T	50	100	1	0.3224
20:22278332:G:A	50	100	1	0.3097
20:22278396:A:C	50	100	1	0.2823
20:22278643:T:C	50	100	1	0.01779
20:22279696:G:A	50	100	1	0.01634
20:22279913:A:G	50	100	1	0.3715
20:22280255:C:T	50	100	1	0.3618
20:22280394:C:T	50	100	0.97	0.03649
20:22280514:G:A	50	100	0.99	0.01816
20:22280641:G:A	50	100	1	0.05247
20:22281626:G:T	50	100	1	0.3624
20:22281789:C:G	50	100	1	0.278
20:22282148:T:A	50	100	1	0.3092
20:22282344:G:A	50	100	1	0.01253
20:22282402:T:C	50	100	1	0.3114
20:22282494:G:A	50	100	1	0.3638
20:22282655:A:G	49	100	1	0.3094
20:22282816:A:C	50	100	1	0.05265
20:22283006:C:A	50	98	0.88	0.01797
20:22283226:G:A	50	100	0.97	0.01434
20:22283323:G:C	50	100	1	0.2821
20:22283435:G:A	50	100	0.96	0.0443
20:22284079:T:C	50	100	1	0.2707
20:22284460:A:C	50	100	1	0.3014
20:22284804:T:C	50	98	1	0.2613
20:22284848:C:T	50	100	0.98	0.01053
20:22285303:C:T	50	100	0.97	0.01434
20:22285475:C:T	50	100	1	0.01253
20:22286420:T:C	50	100	1	0.3847
20:22286456:G:A	50	100	1	0.3847
20:22287220:G:T	50	100	1	0.01253
20:22287232:C:A	50	100	0.99	0.1393
20:22287846:T:C	50	100	1	0.3962
20:22288438:C:T	50	100	1	0.01979
20:22288502:C:G	50	100	1	0.2814
20:22288802:A:C	50	100	1	0.2607
20:22288872:C:T	50	100	0.88	0.01325
20:22289204:G:A	50	100	1	0.01089
20:22289478:T:A	50	100	0.99	0.01344
20:22289650:G:A	50	100	0.88	0.01779
20:22290050:G:A	50	100	0.76	0.01362
20:22290244:C:A	50	100	1	0.01253
20:22290329:G:A	50	100	1	0.0285
20:22290451:G:A	50	100	1	0.3807
20:22290965:A:G	50	100	1	0.2885
20:22291747:C:T	50	100	1	0.2609
20:22291850:T:C	50	100	1	0.01561
20:22291890:G:A	50	100	0.82	0.01017
20:22291968:G:A	50	100	1	0.01525
20:22292472:C:T	50	100	1	0.0285
20:22292859:G:A	50	100	1	0.0285
20:22293082:G:T	50	100	1	0.3223
20:22293320:T:C	50	100	1	0.01253
20:22293613:C:T	50	100	0.9	0.04975
20:22293891:A:G	50	100	1	0.0207
20:22294221:T:A	50	100	1	0.2914
20:22294292:C:T	50	100	1	0.321
20:22294792:G:C	50	100	0.99	0.09441
20:22294822:G:A	50	100	1	0.0207
20:22294862:G:A	50	100	0.97	0.04593
20:22295011:T:G	50	100	1	0.3028
20:22295026:C:T	50	100	1	0.3475
20:22295301:A:G	50	100	0.97	0.01507
20:22295661:C:T	50	100	1	0.2987
20:22295847:G:C	50	98	1	0.3021
20:22296012:T:G	50	100	1	0.3135
20:22296175:T:G	50	100	1	0.2987
20:22296374:C:T	50	100	0.97	0.01434
20:22296461:T:C	50	100	1	0.3219
20:22296482:A:C	50	100	0.99	0.1393
20:22296583:G:C	50	100	1	0.01253
20:22296686:G:A	50	100	1	0.0285
20:22297230:A:G	50	100	1	0.3215
20:22297404:A:G	50	100	1	0.0285
20:22297657:A:C	50	100	0.99	0.2108
20:22298082:G:T	49	85.7	0.89	0.1481
20:22298092:T:G	49	100	0.88	0.02233
20:22298094:T:G	49	100	0.78	0.05664
20:22298096:T:G	49	95.9	0.91	0.148
20:22298592:G:T	50	98	0.99	0.1394
20:22298678:C:T	49	100	1	0.3212
20:22298780:G:T	50	100	1	0.2889
20:22298872:A:C	50	100	1	0.01598
20:22299240:T:G	50	98	1	0.3223
20:22299431:C:A	50	100	1	0.3021
20:22299509:G:T	50	100	0.94	0.0285
20:22299712:C:G	50	100	1	0.321
20:22299965:T:C	50	100	1	0.3506
20:22300009:T:A	50	100	1	0.01253
20:22300206:T:C	50	100	1	0.3477
20:22300396:A:G	50	100	1	0.01253
20:22300892:A:C	50	100	1	0.0285
20:22300935:G:A	50	100	0.99	0.3126
20:22301235:T:C	50	100	1	0.3233
20:22301316:C:T	50	100	1	0.3235
20:22301504:G:C	50	100	1	0.3126
20:22301717:T:C	50	100	1	0.2883
20:22302149:C:T	50	100	1	0.3054
20:22302188:G:T	50	100	1	0.1142
20:22302349:T:C	50	100	1	0.02342
20:22302353:C:T	50	100	1	0.3125
20:22302600:C:T	50	100	1	0.3233
20:22302649:A:G	50	100	0.99	0.1396
20:22302695:T:G	50	100	1	0.3126
20:22302700:T:C	50	100	1	0.3126
20:22302744:C:G	50	100	1	0.01035
20:22303110:T:C	50	100	1	0.1142
20:22303212:C:A	50	100	1	0.3237
20:22303240:C:T	50	100	1	0.2879
20:22303318:C:T	50	100	0.82	0.01017
20:22303683:T:C	50	100	1	0.3061
20:22303736:A:G	50	100	0.99	0.1393
20:22303921:T:A	50	100	1	0.3233
20:22304085:C:T	50	100	1	0.3257
20:22304311:C:T	50	100	0.99	0.1394
20:22304411:C:A	50	100	0.99	0.02142
20:22304470:A:T	50	100	1	0.02433
20:22305792:G:A	50	100	1	0.3008
20:22306155:A:G	50	98	0.98	0.1363
20:22306334:C:T	50	98	0.96	0.01761
20:22306453:T:C	50	100	1	0.0236
20:22306665:G:A	50	98	1	0.2881
20:22306997:C:A	50	100	1	0.01924
20:22307148:G:A	50	100	1	0.01107
20:22307390:A:G	50	100	1	0.01253
20:22307750:A:T	50	100	0.99	0.3233
20:22308330:G:T	50	100	1	0.2997
20:22308548:G:A	50	100	0.97	0.04031
20:22308960:A:G	50	100	1	0.01107
20:22309159:G:C	50	100	1	0.01416
20:22309178:C:T	50	100	1	0.01416
20:22309277:T:C	50	100	0.99	0.02687
20:22309656:G:A	50	100	1	0.01634
20:22310142:G:A	50	100	0.99	0.3228
20:22310501:A:G	50	100	1	0.2954
20:22310581:C:A	50	100	0.99	0.3003
20:22310715:C:T	50	100	0.98	0.04684
20:22311017:A:G	50	100	1	0.01107
20:22311028:C:T	50	100	1	0.03086
20:22311294:C:T	50	100	1	0.3012
20:22311675:G:T	50	100	0.84	0.01126
20:22312891:C:G	50	100	0.7	0.02142
20:22313001:A:C	50	100	0.96	0.08805
20:22313433:G:T	50	100	0.97	0.106
20:22313943:G:T	50	100	1	0.01779
20:22314067:G:A	50	100	1	0.01761
20:22314184:A:G	50	100	0.98	0.2979
20:22314826:C:T	50	100	1	0.01834
20:22315339:G:A	50	100	0.98	0.1245
20:22315441:T:C	50	100	0.96	0.03867
20:22315688:A:G	50	100	0.97	0.03849
20:22316201:T:A	50	100	0.96	0.1293
20:22316409:A:G	50	100	1	0.3537
20:22316624:G:A	50	98	0.97	0.03849
20:22316631:G:A	50	100	1	0.4483
20:22317477:T:C	50	100	0.99	0.02306
20:22317796:A:T	50	100	1	0.3148
20:22318020:G:C	50	100	1	0.01271
20:22318144:C:T	50	100	1	0.4907
20:22318360:G:A	50	100	1	0.3613
20:22318420:C:T	50	100	1	0.4966
20:22318487:G:A	50	100	1	0.3152
20:22318605:T:C	50	100	0.97	0.05301
20:22318737:C:T	50	100	1	0.0207
20:22318877:A:C	50	100	1	0.2505
20:22319233:G:A	50	100	1	0.4967
20:22319305:G:A	50	100	0.95	0.01416
20:22319397:G:A	50	100	1	0.2687
20:22319666:G:A	50	100	1	0.4343
20:22319701:A:G	50	98	0.97	0.03867
20:22320024:C:T	50	100	1	0.01961
20:22321638:T:C	50	100	1	0.0394
20:22321658:A:G	50	100	1	0.2244
20:22321778:A:G	50	100	1	0.2638
20:22321843:C:T	50	100	1	0.2244
20:22322469:A:G	50	100	1	0.01307
20:22322623:A:G	50	100	1	0.2244
20:22322766:G:A	50	100	1	0.3146
20:22323121:C:A	50	100	0.89	0.03232
20:22323179:C:T	50	100	1	0.02142
20:22323492:C:T	50	100	0.99	0.3145
20:22323672:A:T	50	100	1	0.03341
20:22324052:G:C	50	100	1	0.2248
20:22324087:T:A	50	100	0.88	0.01834
20:22324133:C:T	50	100	1	0.02142
20:22324213:C:T	50	100	0.99	0.2386
20:22324430:A:C	50	100	0.99	0.1821
20:22324754:G:A	50	100	1	0.03359
20:22325010:C:T	50	100	0.99	0.2157
20:22325134:C:T	50	100	0.99	0.2667
20:22325147:A:T	50	100	0.99	0.2237
20:22325185:A:C	50	100	0.99	0.238
20:22325605:G:C	50	100	0.98	0.2233
20:22325688:C:T	50	100	0.97	0.1285
20:22325869:A:T	50	100	0.86	0.02106
20:22325878:G:T	50	100	1	0.0118
20:22325897:A:G	50	100	0.95	0.03032
20:22325957:T:C	50	100	0.97	0.04702
20:22325985:C:T	50	100	1	0.01961
20:22326460:A:G	50	100	0.98	0.13
20:22326489:A:T	50	100	0.99	0.4795
20:22326494:C:T	50	100	0.92	0.01997
20:22326709:A:C	50	100	1	0.4684
20:22326810:G:A	50	100	1	0.4163
20:22326932:C:T	50	100	0.92	0.01997
20:22326994:T:C	50	100	0.92	0.01997
20:22327106:A:G	50	100	0.99	0.4648
20:22327193:T:C	50	100	0.99	0.065
20:22327353:A:G	50	100	1	0.4795
20:22327443:T:C	50	100	1	0.4795
20:22327523:G:C	50	100	1	0.4704
20:22327546:G:A	50	100	1	0.4798
20:22327649:A:T	50	100	1	0.01017
20:22327663:T:G	50	100	1	0.4631
20:22327671:G:A	50	100	0.94	0.03667
20:22327905:T:C	28	75	0.88	0.1251
20:22327942:C:A	46	93.5	0.99	0.2371
20:22328204:C:T	50	100	1	0.2369
20:22328414:A:T	50	100	0.99	0.2059
20:22328447:C:T	50	100	0.99	0.2059
20:22328453:C:A	50	100	0.99	0.2367
20:22328456:T:A	50	100	0.99	0.2367
20:22328486:G:A	50	100	0.98	0.03667
20:22328552:T:C	50	100	1	0.4526
20:22328589:G:A	50	100	1	0.07861
20:22328715:C:T	50	100	0.99	0.2148
20:22328982:C:T	50	100	1	0.2148
20:22329003:T:C	50	100	1	0.2057
20:22329056:T:A	50	100	1	0.2148
20:22329118:A:G	50	100	0.98	0.03286
20:22329218:T:C	50	100	0.98	0.03304
20:22329231:A:G	50	100	1	0.0207
20:22329362:G:C	50	100	0.99	0.2364
20:22329516:C:T	47	100	1	0.2148
20:22329659:G:A	50	98	0.99	0.2366
20:22329664:C:A	50	100	1	0.0207
20:22329686:C:T	50	100	0.99	0.2364
20:22329697:C:G	50	100	1	0.2057
20:22329736:T:A	50	100	1	0.02778
20:22329822:C:T	50	100	1	0.1999
20:22329835:T:C	50	100	1	0.1349
20:22329877:T:C	50	100	0.99	0.4808
20:22329955:A:G	50	100	1	0.2366
20:22329989:T:C	50	100	1	0.1999
20:22330037:T:C	50	100	0.99	0.2818
20:22330051:T:G	50	100	0.99	0.4374
20:22330116:C:T	50	100	1	0.2001
20:22330143:T:C	50	100	1	0.2006
20:22330379:G:A	50	100	1	0.2366
20:22330510:T:G	50	100	1	0.2057
20:22330531:A:T	50	100	0.97	0.03286
20:22330802:T:C	50	100	1	0.2001
20:22330810:G:A	50	100	1	0.065
20:22330874:T:C	50	100	1	0.191
20:22330885:T:C	50	100	1	0.4372
20:22330919:C:T	50	100	1	0.4372
20:22330970:T:C	50	100	1	0.4372
20:22330973:A:C	50	100	1	0.2315
20:22331141:A:G	50	100	1	0.4835
20:22331147:G:A	50	100	1	0.2358
20:22331293:G:A	50	100	1	0.2366
20:22331501:G:A	50	100	1	0.1156
20:22331525:A:T	50	100	1	0.437
20:22331535:G:A	50	100	1	0.01471
20:22331562:G:C	50	100	1	0.437
20:22331608:G:C	50	100	1	0.4372
20:22331624:T:A	50	100	1	0.1158
20:22331722:A:C	50	100	1	0.2364
20:22331805:T:C	50	100	0.98	0.08315
20:22331812:A:C	50	100	0.98	0.08188
20:22331913:C:T	50	100	1	0.07516
20:22331942:G:A	50	100	1	0.2364
20:22331983:T:C	50	100	0.99	0.0817
20:22332145:T:C	50	100	1	0.1245
20:22332968:C:T	50	100	1	0.065
20:22333176:G:A	50	100	0.99	0.2485
20:22333278:A:C	50	100	1	0.2393
20:22333595:C:T	50	100	0.93	0.03994
20:22334147:C:T	50	100	1	0.06064
20:22334165:T:G	50	100	0.99	0.2649
20:22334481:C:A	50	100	0.98	0.2838
20:22334491:T:C	50	100	1	0.02015
20:22334631:C:T	50	100	0.96	0.106
20:22334813:A:C	50	100	1	0.01616
20:22335383:C:T	50	98	0.98	0.2836
20:22335819:A:C	50	100	0.95	0.0285
20:22335914:T:C	50	100	0.98	0.2836
20:22336106:T:A	50	100	0.93	0.02251
20:22336148:C:G	50	98	0.98	0.2834
20:22336300:G:C	50	100	0.98	0.2903
20:22336441:G:A	50	100	0.95	0.02832
20:22336609:C:G	50	100	0.93	0.02233
20:22336672:T:A	50	100	0.99	0.4426
20:22336738:T:C	50	98	1	0.1757
20:22336980:T:C	50	98	0.97	0.08206
20:22337081:A:T	50	98	0.96	0.0837
20:22337277:T:C	50	100	1	0.1759
20:22337451:A:C	50	100	1	0.06518
20:22338126:C:T	50	98	0.99	0.08696
20:22338189:C:A	50	100	0.98	0.2798
20:22338317:G:A	50	100	0.97	0.04176
20:22338402:G:T	50	96	0.97	0.1752
20:22338405:T:G	50	96	0.97	0.169
20:22338417:G:A	50	94	0.96	0.169
20:22338512:A:G	50	96	0.99	0.1988
20:22338514:T:C	50	98	0.99	0.1127
20:22338554:A:C	50	100	0.99	0.05937
20:22338653:T:G	50	100	0.93	0.08134
20:22339497:C:A	50	100	0.98	0.04212
20:22339521:G:C	50	100	0.93	0.0817
20:22339827:T:C	50	100	0.98	0.4185
20:22339854:G:T	50	100	0.99	0.04775
20:22339961:C:T	50	100	0.99	0.4181
20:22340083:C:T	50	100	1	0.01525
20:22340161:T:C	50	100	0.94	0.08152
20:22340201:C:A	50	98	0.98	0.1676
20:22340204:C:T	50	98	0.96	0.1325
20:22340376:G:A	50	98	0.98	0.1373
20:22340384:G:A	50	100	0.94	0.05047
20:22340472:C:T	50	100	1	0.04775
20:22340896:A:G	50	100	0.97	0.1118
20:22341132:C:T	50	100	0.91	0.01053
20:22341214:A:C	50	100	0.9	0.01543
20:22341585:C:T	50	100	0.99	0.4644
20:22341725:C:G	50	100	0.97	0.1131
20:22341874:G:A	50	98	0.98	0.1799
20:22342087:G:C	50	98	0.99	0.1874
20:22342166:T:C	50	100	0.99	0.4646
20:22342315:C:T	50	100	0.95	0.05192
20:22342400:A:C	50	100	0.97	0.1129
20:22343062:C:T	50	100	0.99	0.165
20:22343129:G:A	50	100	1	0.01507
20:22343146:T:C	50	100	0.97	0.1127
20:22343220:C:A	50	98	0.98	0.4646
20:22343246:A:G	50	100	0.97	0.1127
20:22343269:A:G	50	100	0.97	0.1142
20:22343385:A:T	49	100	0.87	0.02179
20:22343387:A:T	50	100	0.84	0.01017
20:22343758:C:T	50	100	0.94	0.01616
20:22343792:T:A	50	100	0.86	0.01525
20:22343921:G:A	50	100	0.98	0.06264
20:22344005:T:C	50	100	0.99	0.01507
20:22344209:C:G	50	98	0.97	0.1908
20:22344255:C:A	50	100	1	0.0138
20:22344417:G:A	50	100	0.99	0.01507
20:22344796:C:T	50	100	0.99	0.03885
20:22344936:G:A	50	100	0.94	0.05301
20:22344961:C:T	50	100	0.96	0.06845
20:22345322:C:G	50	100	0.88	0.01507
20:22345350:G:C	50	100	0.94	0.07662
20:22345434:A:G	50	96	0.95	0.3333
20:22345893:G:A	50	98	0.96	0.3428
20:22346300:G:A	50	98	0.96	0.4956
20:22346473:C:A	50	98	0.96	0.496
20:22346776:C:T	50	100	0.97	0.1365
20:22347260:G:A	50	100	0.93	0.05283
20:22347319:C:T	50	100	1	0.01017
20:22347366:G:A	50	100	0.97	0.05356
20:22347420:T:C	50	100	0.98	0.08951
20:22348283:C:T	50	100	0.91	0.03522
20:22349733:A:T	50	100	0.99	0.01888
20:22350249:T:C	50	98	0.86	0.01979
20:22350699:C:T	50	100	1	0.01888
20:22350701:G:C	50	100	0.99	0.08987
20:22351061:C:T	50	100	0.91	0.01434
20:22351251:T:A	50	100	0.99	0.4441
20:22351589:T:C	50	100	1	0.01888
20:22351640:A:C	50	100	1	0.01289
20:22352360:T:A	50	100	1	0.02033
20:22352470:T:C	50	100	1	0.4671
20:22352726:G:A	50	98	0.99	0.08624
20:22353005:A:G	50	100	1	0.4321
20:22353122:A:G	50	100	1	0.04811
20:22353565:T:C	50	100	1	0.4323
20:22354371:A:C	50	100	1	0.4323
20:22354418:C:G	50	98	1	0.2044
20:22354519:A:G	50	100	1	0.03922
20:22354779:C:A	50	100	1	0.01779
20:22354794:A:C	50	98	1	0.2111
20:22355182:C:T	50	100	0.99	0.02124
20:22355229:G:C	50	98	1	0.08606
20:22355679:G:T	50	100	1	0.06699
20:22356059:C:T	50	100	1	0.08987
20:22356099:T:C	50	100	0.96	0.01162
20:22356605:C:T	50	100	1	0.08987
20:22356864:A:T	50	100	1	0.01598
20:22356874:A:T	50	100	1	0.01598
20:22356879:A:G	50	100	1	0.01598
20:22356887:C:G	50	100	1	0.01598
20:22356896:C:T	50	100	1	0.01598
20:22356901:A:T	50	100	1	0.01598
20:22356907:T:A	50	100	1	0.04811
20:22356911:A:T	50	100	0.89	0.01598
20:22357379:T:C	50	100	0.95	0.03976
20:22357510:T:A	50	100	0.94	0.04012
20:22357608:A:G	50	100	1	0.1042
20:22357621:G:A	50	98	1	0.08606
20:22357742:C:T	50	98	1	0.08606
20:22358536:C:T	50	100	0.99	0.09695
20:22358690:C:T	50	100	1	0.06699
20:22358693:G:A	50	100	1	0.06699
20:22358760:T:C	50	100	1	0.08987
20:22358882:G:C	50	100	1	0.4321
20:22358897:A:G	50	100	1	0.03631
20:22359137:A:G	50	100	1	0.104
20:22359299:G:T	50	100	1	0.01834
20:22359596:G:C	50	100	1	0.06718
20:22359632:C:A	50	98	1	0.2469
20:22359738:T:C	50	100	0.98	0.01362
20:22359930:A:G	50	100	1	0.04811
20:22359942:A:T	50	100	1	0.01107
20:22360072:A:G	50	100	1	0.4323
20:22360241:T:C	50	100	1	0.03631
20:22360243:G:A	50	100	1	0.01888
20:22360289:C:T	50	100	1	0.01598
20:22361331:T:A	50	96	1	0.2048
20:22361359:G:T	50	100	1	0.01507
20:22361875:T:G	50	100	0.99	0.4303
20:22362468:G:A	50	100	1	0.06699
20:22363162:A:C	50	100	0.86	0.01997
20:22363232:G:A	50	100	1	0.03631
20:22363696:C:A	50	100	1	0.0541
20:22363698:A:C	50	100	0.92	0.01271
20:22364248:G:A	50	100	1	0.01507
20:22364349:C:T	50	100	1	0.01906
20:22364398:C:T	50	100	1	0.06699
20:22364613:T:C	50	100	0.79	0.02306
20:22365712:C:T	50	100	1	0.06699
20:22366014:G:A	50	100	1	0.09005
20:22366063:A:G	50	100	1	0.01507
20:22366517:C:G	50	100	1	0.4257
20:22366598:C:A	50	98	1	0.1944
20:22367317:T:C	50	100	1	0.03631
20:22367419:T:A	50	100	1	0.04811
20:22367918:G:A	50	100	1	0.04811
20:22367975:C:A	50	100	0.9	0.03486
20:22368029:C:G	50	100	1	0.03631
20:22368476:C:A	50	100	0.96	0.01888
20:22368489:G:T	50	100	0.96	0.01888
20:22369073:T:C	50	100	0.99	0.4256
20:22369399:A:G	50	100	0.99	0.4254
20:22369517:T:A	50	100	0.99	0.08987
20:22369552:C:A	50	100	0.99	0.4256
20:22369888:C:T	50	100	1	0.03631
20:22370406:A:T	50	100	0.95	0.01906
20:22370418:C:T	50	100	1	0.03631
20:22371285:A:G	50	100	0.99	0.4256
20:22371489:A:G	50	100	0.99	0.06699
20:22371548:G:A	50	98	1	0.09604
20:22371711:G:A	50	98	1	0.09604
20:22372401:C:T	50	100	0.92	0.0138
20:22372724:A:C	50	100	0.83	0.0118
20:22372819:T:C	50	100	0.97	0.05265
20:22372985:C:T	50	100	1	0.03123
20:22373345:C:T	50	100	0.82	0.03304
20:22373968:C:G	50	100	1	0.03123
20:22374306:G:A	50	100	1	0.04811
20:22374600:C:A	50	100	1	0.0167
20:22375110:A:T	50	100	1	0.03631
20:22375249:G:A	50	100	0.99	0.3063
20:22375444:T:C	50	100	1	0.03631
20:22376452:T:A	50	100	0.96	0.0138
20:22376514:A:G	50	100	1	0.3061
20:22376870:C:A	50	98	0.97	0.06409
20:22376871:C:A	50	100	0.99	0.2386
20:22376917:G:A	50	100	0.93	0.01906
20:22377000:A:G	50	100	1	0.3065
20:22377068:G:C	50	100	1	0.3065
20:22377182:G:A	50	98	0.84	0.05919
20:22377241:C:T	50	100	1	0.3066
20:22377269:G:A	50	100	0.93	0.01906
20:22377531:A:T	50	100	1	0.307
20:22378370:G:A	41	100	0.98	0.09822
20:22378398:A:G	38	86.8	0.95	0.2024
20:22378400:G:A	38	86.8	0.95	0.2019
20:22378410:G:A	41	97.6	0.9	0.0915
20:22378418:A:G	38	81.6	0.95	0.2865
20:22378420:A:G	43	93	0.93	0.09423
20:22378456:A:G	48	91.7	0.6	0.03232
20:22378474:A:G	40	85	0.67	0.08061
20:22378502:A:G	47	87.2	0.82	0.03686
20:22378504:A:G	46	89.1	0.69	0.06391
20:22378530:A:G	42	88.1	0.63	0.05991
20:22378540:A:G	40	82.5	0.67	0.09768
20:22378550:A:G	42	92.9	0.92	0.0138
20:22378570:A:G	39	94.9	0.87	0.02033
20:22378596:A:G	44	95.5	0.76	0.07335
20:22378626:T:C	47	95.7	0.99	0.09586
20:22379052:T:A	50	100	0.99	0.06736
20:22379421:T:G	50	100	0.92	0.01888
20:22379444:C:T	50	100	0.91	0.02215
20:22379470:C:T	50	100	0.98	0.2344
20:22380167:G:A	50	100	0.99	0.03667
20:22380294:T:G	50	100	0.99	0.2318
20:22380403:T:C	50	100	0.99	0.236
20:22380491:T:A	50	100	0.99	0.06881
20:22380758:A:G	50	98	0.98	0.2293
20:22380855:T:C	50	98	0.98	0.09441
20:22381105:A:G	50	100	0.94	0.03232
20:22381545:A:G	50	100	0.98	0.2373
20:22381602:T:C	50	100	0.98	0.03395
20:22382007:T:G	50	100	0.97	0.01906
20:22382223:G:T	50	100	0.96	0.05301
20:22382248:G:A	50	100	0.96	0.03686
20:22382365:G:A	50	100	0.97	0.04666
20:22382762:A:G	50	100	0.97	0.05301
20:22383214:G:A	50	100	0.94	0.01979
20:22383727:T:G	50	100	0.95	0.04158
20:22384161:G:A	50	100	0.95	0.118
20:22384438:T:C	50	98	0.97	0.09731
20:22384530:A:C	50	100	0.83	0.01489
20:22384771:G:A	50	100	0.83	0.01489
20:22384788:C:T	50	98	1	0.01997
20:22384908:T:G	50	98	0.96	0.1498
20:22384945:G:A	50	98	0.99	0.0541
20:22385059:C:G	50	100	0.99	0.08333
20:22385077:C:A	50	100	0.96	0.04139
20:22385115:G:T	50	100	1	0.05664
20:22385622:T:G	50	100	1	0.05701
20:22385634:C:T	50	98	0.97	0.1652
20:22385766:G:A	50	98	0.98	0.1053
20:22386164:C:T	50	100	0.89	0.01507
20:22386287:T:A	50	100	0.98	0.05084
20:22386410:C:T	50	100	0.94	0.02142
20:22386430:T:A	50	100	0.96	0.01561
20:22386960:T:C	50	100	1	0.05338
20:22386963:G:A	50	98	0.97	0.01525
20:22387148:T:C	50	100	1	0.05356
20:22387303:T:C	50	100	1	0.01906
20:22387444:C:T	50	100	0.95	0.04121
20:22387520:G:A	50	100	0.97	0.1073
20:22387905:T:A	50	96	0.98	0.0748
20:22388103:G:A	50	96	0.95	0.4517
20:22388231:T:G	50	100	0.98	0.05483
20:22388871:C:T	50	100	0.98	0.1598
20:22389201:G:A	50	100	1	0.04593
20:22389273:G:A	50	98	0.97	0.2315
20:22389374:A:G	50	98	0.96	0.01325
20:22389641:T:C	50	100	0.98	0.0187
20:22390126:G:A	50	100	0.98	0.0158
20:22391033:A:G	50	100	0.94	0.08515
20:22391591:A:T	50	100	0.96	0.03649
20:22392710:C:T	50	100	0.99	0.01344
20:22392959:T:C	50	100	0.98	0.1117
20:22393040:T:G	50	98	0.95	0.417
20:22393352:A:G	50	100	0.98	0.02723
20:22393372:C:A	50	100	0.99	0.09913
20:22393517:C:G	50	100	1	0.1042
20:22393676:C:T	50	100	1	0.1104
20:22393767:G:A	50	100	0.98	0.2088
20:22393806:C:G	50	100	1	0.02197
20:22393807:T:G	50	100	1	0.02197
20:22393902:G:A	50	100	0.99	0.2086
20:22394256:C:G	50	100	0.98	0.07426
20:22394842:A:C	50	100	1	0.04575
20:22395116:A:T	50	100	0.98	0.06118
20:22395117:T:A	50	98	0.99	0.1354
20:22395118:T:A	50	100	1	0.1058
20:22395421:C:T	50	100	1	0.372
20:22395639:T:C	50	100	1	0.1058
20:22395783:A:G	50	100	1	0.3782
20:22395874:A:G	50	100	1	0.1058
20:22395956:A:G	50	98	1	0.1058
20:22396051:A:T	50	100	1	0.2166
20:22396819:A:G	50	100	0.99	0.01779
20:22396943:C:T	50	100	1	0.1058
20:22396975:C:T	50	100	1	0.1058
20:22397011:G:C	50	100	1	0.04593
20:22397028:T:A	50	100	0.99	0.07426
20:22397086:T:C	50	100	1	0.106
20:22397273:G:T	50	100	1	0.1058
20:22397328:C:T	50	100	1	0.1033
20:22397341:A:G	50	100	1	0.04593
20:22397371:T:C	50	100	1	0.1144
20:22397556:G:T	50	100	1	0.04593
20:22397559:A:G	50	100	1	0.1062
20:22397608:A:G	50	100	1	0.1062
20:22397823:G:A	50	100	1	0.1062
20:22397838:C:T	50	100	1	0.1062
20:22398031:C:A	50	100	0.98	0.04412
20:22398422:A:G	50	100	0.99	0.1062
20:22398591:T:C	50	100	0.99	0.0837
20:22398827:G:A	50	100	1	0.2166
20:22398928:C:T	50	100	1	0.1062
20:22399046:C:T	50	100	1	0.04593
20:22399069:T:A	50	100	1	0.1037
20:22399223:C:T	50	100	1	0.1064
20:22399245:C:T	50	100	1	0.1064
20:22399325:G:A	50	100	1	0.04593
20:22399658:G:C	50	100	1	0.1064
20:22399774:G:A	50	100	0.99	0.07353
20:22399916:G:A	50	98	0.99	0.08969
20:22400286:A:G	50	100	1	0.09967
20:22400559:T:C	50	100	0.93	0.01325
20:22401323:T:C	50	100	0.99	0.415
20:22401779:T:C	50	100	1	0.09967
20:22402139:G:T	50	100	0.99	0.1093
20:22402314:T:C	50	100	1	0.2184
20:22402827:C:T	50	100	1	0.04593
20:22403212:C:G	50	98	1	0.2792
20:22404256:G:T	50	100	1	0.09895
20:22404321:G:A	50	100	0.96	0.0167
20:22404526:C:A	50	100	1	0.09895
20:22404679:G:A	50	100	1	0.3758
20:22404916:C:A	50	100	1	0.2758
20:22405176:A:G	50	100	0.98	0.02542
20:22405270:A:T	50	100	0.99	0.276
20:22405511:G:A	50	100	0.99	0.07389
20:22405692:C:T	50	100	0.99	0.4147
20:22407516:T:G	50	100	1	0.3887
20:22408682:G:A	50	100	0.98	0.04593
20:22409174:T:C	50	100	1	0.09913
20:22409176:A:G	50	100	0.77	0.01053
20:22409630:C:T	50	98	1	0.09967
20:22410551:G:A	50	100	1	0.2761
20:22410736:C:T	50	100	0.97	0.04666
20:22410997:A:G	50	100	1	0.0915
20:22411334:G:T	50	100	0.96	0.0167
20:22411796:T:A	50	100	0.99	0.01888
20:22411929:G:C	50	100	1	0.1031
20:22412467:C:T	50	100	0.87	0.01216
20:22412541:C:T	50	100	1	0.09913
20:22413234:C:G	50	100	1	0.3893
20:22413276:G:C	50	100	1	0.04067
20:22413603:A:G	50	100	1	0.3873
20:22413605:G:A	50	100	1	0.09913
20:22413608:A:G	50	100	1	0.3798
20:22413625:T:C	50	100	1	0.3887
20:22413674:C:T	50	100	1	0.09132
20:22413862:T:A	50	100	0.96	0.02215
20:22414031:A:G	50	100	1	0.0915
20:22415312:A:G	50	100	0.99	0.07734
20:22415657:T:C	50	100	1	0.2761
20:22415848:C:T	50	100	0.99	0.07734
20:22416562:G:C	50	100	1	0.3798
20:22416915:A:G	50	100	0.99	0.2242
20:22417132:A:G	50	100	0.97	0.07734
20:22417766:G:A	50	100	0.97	0.04593
20:22417860:T:C	50	100	0.99	0.4031
20:22417885:C:T	50	100	0.99	0.1427
20:22417958:C:A	50	100	0.99	0.2769
20:22417981:T:C	50	100	0.96	0.01707
20:22418032:T:C	50	100	1	0.3907
20:22418247:C:T	50	100	1	0.3907
20:22418257:C:T	50	100	1	0.09913
20:22418355:C:G	50	100	1	0.09913
20:22419459:A:C	50	100	0.97	0.04593
20:22419997:G:A	50	100	0.97	0.04593
20:22420043:C:G	50	100	0.82	0.02306
20:22420269:T:G	50	100	1	0.3813
20:22421563:C:A	50	96	0.87	0.09114
20:22421780:T:G	50	98	0.98	0.3411
20:22422649:T:C	50	100	0.99	0.3716
20:22422673:A:T	50	100	1	0.3355
20:22422710:G:C	50	100	0.99	0.3473
20:22423013:C:T	50	100	0.99	0.09822
20:22423610:G:A	50	98	0.97	0.06245
20:22423963:C:T	50	100	0.92	0.01707
20:22424190:C:T	50	98	1	0.3315
20:22424524:C:T	50	100	1	0.3351
20:22425986:C:T	50	100	0.99	0.0846
20:22427239:A:G	50	100	0.98	0.3622
20:22427423:G:C	50	100	0.99	0.08424
20:22427603:G:A	50	100	0.99	0.0837
20:22428019:C:G	50	100	0.96	0.03377
20:22428429:T:C	50	100	0.75	0.01652
20:22429666:T:G	50	100	1	0.01525
20:22430183:G:A	50	100	0.87	0.01253
20:22430284:C:T	50	100	0.96	0.1414
20:22430476:G:A	50	100	0.92	0.02015
20:22431240:G:A	50	100	1	0.1583
20:22431630:A:G	50	100	1	0.1583
20:22432228:T:C	50	100	1	0.1583
20:22432447:A:G	50	100	0.99	0.08351
20:22432841:T:A	50	100	1	0.3533
20:22433009:G:C	50	100	1	0.3493
20:22433011:A:G	50	100	1	0.1583
20:22433112:C:G	50	100	0.86	0.04176
20:22433146:A:C	50	100	1	0.3493
20:22433452:C:A	50	100	0.78	0.01144
20:22433890:G:A	50	98	0.89	0.01652
20:22433895:A:G	50	100	0.99	0.09386
20:22434066:A:G	50	100	1	0.3495
20:22434087:C:T	50	100	1	0.3535
20:22434198:C:T	50	100	1	0.1583
20:22434482:G:C	50	100	1	0.3538
20:22434776:C:T	50	100	1	0.01979
20:22434820:T:C	50	100	0.99	0.1498
20:22435056:A:G	50	100	1	0.339
20:22435192:A:G	50	100	1	0.1583
20:22435402:G:A	50	100	0.98	0.06954
20:22435438:A:G	50	100	0.99	0.1498
20:22435484:C:A	50	98	1	0.169
20:22435588:G:A	50	100	1	0.01198
20:22435721:C:G	50	100	1	0.1541
20:22435798:C:G	50	100	0.98	0.06954
20:22435935:C:T	50	100	0.92	0.05501
20:22436191:G:A	50	100	1	0.3535
20:22436222:C:T	50	100	0.95	0.03214
20:22436442:T:C	50	100	1	0.1752
20:22436464:T:A	50	100	1	0.01979
20:22436474:A:T	50	100	1	0.01979
20:22437029:C:T	50	100	0.88	0.04448
20:22437117:C:T	50	100	1	0.3529
20:22437910:T:C	50	100	1	0.01979
20:22438257:G:A	50	100	0.81	0.01634
20:22438840:T:G	50	100	0.99	0.1498
20:22439543:C:G	50	100	0.98	0.1894
20:22439574:G:C	50	100	0.99	0.3375
20:22440151:G:C	50	100	1	0.01979
20:22441181:A:T	50	100	0.99	0.3535
20:22441513:A:G	50	100	0.99	0.3535
20:22441601:A:G	50	100	0.99	0.1759
20:22441677:G:T	50	100	0.99	0.158
20:22442197:G:A	50	100	0.98	0.1845
20:22442383:C:T	50	100	0.97	0.1732
20:22443239:A:G	50	98	0.93	0.165
20:22443375:A:G	50	98	0.92	0.06663
20:22443381:A:T	49	95.9	0.92	0.1616
20:22443449:C:T	50	100	0.84	0.04103
20:22443453:C:T	50	92	0.9	0.1481
20:22443461:T:C	50	90	0.85	0.09877
20:22443470:C:T	50	96	0.95	0.1013
20:22443676:A:T	50	100	0.82	0.01652
20:22444231:A:G	50	100	0.87	0.289
20:22444301:T:C	50	100	0.99	0.01725
20:22444621:A:T	50	100	0.96	0.03958
20:22445510:C:T	50	100	0.98	0.03431
20:22445627:T:A	50	100	0.98	0.4061
20:22445637:T:C	50	100	0.93	0.01616
20:22445877:C:T	50	100	0.94	0.02288
20:22446659:C:T	50	100	1	0.06808
20:22446732:C:G	50	100	0.98	0.1946
20:22447365:A:T	50	100	1	0.0748
20:22447441:G:T	49	100	0.99	0.4021
20:22447646:C:T	50	100	0.99	0.3143
20:22448133:C:A	50	100	0.98	0.01307
20:22448417:C:T	50	100	0.99	0.01089
20:22448557:G:A	50	100	0.99	0.39
20:22448561:G:A	50	100	0.99	0.09568
20:22449320:C:T	50	100	1	0.01071
20:22449349:A:G	50	100	1	0.402
20:22449603:G:A	50	100	0.98	0.1338
20:22449712:T:C	50	100	0.98	0.1836
20:22449815:G:T	50	100	1	0.0345
20:22449889:G:A	50	100	0.98	0.09568
20:22449933:G:T	50	100	0.93	0.01616
20:22450652:A:G	50	100	1	0.0748
20:22451007:C:A	50	100	0.98	0.09041
20:22451251:A:G	50	100	0.97	0.4343
20:22451295:C:T	50	100	0.97	0.4337
20:22451525:A:G	50	100	1	0.07534
20:22451674:A:G	50	100	0.97	0.4613
20:22451686:T:C	50	98	0.8	0.01834
20:22451942:A:G	50	100	0.96	0.02923
20:22452139:G:A	50	100	1	0.01053
20:22454699:G:A	50	100	0.98	0.1305
20:22455111:A:C	50	100	1	0.3898
20:22455163:C:A	50	100	1	0.0345
20:22455420:G:A	50	100	1	0.1837
20:22455491:T:G	49	100	1	0.1837
20:22456209:C:A	50	96	0.61	0.01416
20:22456453:G:A	50	100	1	0.4279
20:22456676:G:T	50	100	0.94	0.02288
20:22456946:G:A	50	100	0.98	0.0118
20:22457591:A:G	50	100	1	0.4007
20:22457641:T:G	50	100	1	0.07498
20:22457645:A:T	50	100	1	0.07498
20:22458318:C:T	50	100	1	0.1062
20:22458440:T:C	50	100	1	0.4018
20:22459174:T:C	50	100	1	0.4011
20:22459494:G:A	50	100	1	0.0345
20:22459607:G:A	50	100	1	0.07498
20:22459619:A:G	50	100	1	0.07498
20:22459842:G:T	50	100	1	0.1832
20:22459863:G:A	50	100	1	0.07498
20:22460486:T:C	50	100	1	0.2547
20:22460543:T:C	50	100	1	0.2582
20:22461196:A:T	50	100	1	0.2582
20:22461314:G:C	50	100	1	0.1834
20:22461358:G:A	50	100	0.99	0.1877
20:22461492:C:T	50	100	1	0.1834
20:22462177:T:C	50	100	1	0.4
20:22462351:T:C	50	100	1	0.3115
20:22462615:A:G	50	100	1	0.1834
20:22462721:G:C	50	100	0.99	0.01089
20:22462902:T:C	50	100	1	0.01289
20:22463253:C:A	50	100	1	0.4009
20:22463264:C:T	50	100	0.62	0.01289
20:22463295:C:T	50	100	1	0.3259
20:22463408:A:G	50	100	1	0.3259
20:22463559:T:C	50	100	1	0.01107
20:22464048:C:A	50	100	1	0.3261
20:22464117:C:T	50	100	1	0.4011
20:22464315:C:A	50	100	1	0.1836
20:22464481:C:T	50	100	1	0.02324
20:22464905:C:T	50	100	1	0.3264
20:22465076:C:T	50	100	1	0.1837
20:22465303:G:A	50	100	0.92	0.02723
20:22466378:C:T	50	100	1	0.09296
20:22466517:G:T	50	100	1	0.4176
20:22466594:C:T	50	100	0.91	0.1038
20:22466734:A:T	50	100	1	0.03486
20:22466943:G:A	50	100	1	0.06826
20:22467316:G:C	50	100	0.99	0.1338
20:22467357:A:G	50	100	1	0.2162
20:22467838:T:C	50	100	1	0.01253
20:22467899:C:T	50	100	1	0.1843
20:22468027:G:A	50	100	1	0.03504
20:22468074:G:A	49	100	0.98	0.1396
20:22468407:C:T	50	100	1	0.1416
20:22468779:C:T	50	100	0.97	0.01489
20:22468885:G:T	50	100	1	0.03522
20:22468890:A:G	50	100	1	0.1416
20:22468958:A:T	50	100	1	0.4012
20:22469023:C:A	50	100	1	0.1416
20:22469615:C:T	50	100	1	0.03504
20:22469938:C:G	50	100	0.99	0.08824
20:22470141:T:A	50	100	1	0.1412
20:22470955:T:C	50	100	1	0.2135
20:22470956:G:A	50	100	0.93	0.04085
20:22471185:G:T	50	100	1	0.01398
20:22471554:T:C	50	100	1	0.03341
20:22471852:C:G	50	100	0.97	0.07444
20:22471900:C:T	48	100	1	0.1053
20:22472785:T:C	50	100	0.99	0.1436
20:22473103:C:T	50	100	1	0.1425
20:22473169:T:A	50	96	0.95	0.238
20:22473382:G:A	50	100	1	0.4622
20:22473467:C:T	50	100	1	0.1425
20:22473797:T:G	50	100	1	0.07662
20:22473934:C:A	50	100	1	0.2193
20:22474010:C:T	50	100	1	0.1943
20:22474857:A:G	50	100	1	0.2195
20:22475086:G:A	50	100	1	0.4622
20:22475323:A:C	50	100	0.97	0.03994
20:22475585:C:A	50	100	1	0.09495
20:22475667:A:G	50	100	1	0.2193
20:22475851:G:A	50	100	1	0.2195
20:22475867:A:C	50	100	1	0.2197
20:22476527:A:G	50	100	1	0.07662
20:22476738:A:G	50	100	1	0.07662
20:22477015:A:G	50	100	1	0.1427
20:22477030:A:G	50	100	1	0.03413
20:22477047:T:G	50	100	1	0.01216
20:22477268:A:G	50	100	0.98	0.1944
20:22477466:C:T	50	100	1	0.1425
20:22477565:C:A	50	100	1	0.0768
20:22477685:G:C	50	100	1	0.1434
20:22478006:G:A	50	100	1	0.1427
20:22478221:T:C	50	100	0.96	0.03558
20:22478552:C:T	50	100	1	0.1943
20:22479010:C:T	50	100	1	0.1429
20:22479608:A:G	50	100	1	0.0768
20:22479650:C:T	50	100	0.91	0.05138
20:22479844:C:T	50	98	0.82	0.1641
20:22480092:A:G	50	100	1	0.03032
20:22480186:C:T	50	100	1	0.0768
20:22480226:A:C	50	100	1	0.2202
20:22480691:C:T	50	100	0.97	0.02687
20:22481025:T:G	50	100	0.99	0.1416
20:22481170:G:A	50	100	0.9	0.06736
20:22481231:G:A	50	100	1	0.01561
20:22481532:C:T	50	100	1	0.0768
20:22481852:C:T	50	100	1	0.1407
20:22482199:T:G	50	100	1	0.1509
20:22482320:G:A	50	100	1	0.04012
20:22482481:A:C	50	100	1	0.1055
20:22482636:C:T	50	100	0.99	0.1046
20:22482645:C:T	50	100	0.99	0.1026
20:22483009:A:G	50	98	0.98	0.224
20:22483016:C:T	50	100	0.99	0.09586
20:22483542:G:A	50	100	0.99	0.08914
20:22483730:G:T	50	100	0.97	0.2404
20:22483771:A:G	50	100	0.99	0.1912
20:22483995:C:T	50	100	0.96	0.05991
20:22484211:C:T	50	100	1	0.04303
20:22484245:A:G	50	100	0.99	0.08932
20:22484311:C:T	50	100	0.98	0.07843
20:22484460:C:T	50	100	0.99	0.02869
20:22484703:G:A	50	100	0.97	0.08188
20:22484735:T:A	50	100	1	0.01634
20:22485285:T:C	50	100	0.99	0.09405
20:22485671:G:A	50	100	0.93	0.01598
20:22485988:A:G	50	100	1	0.04303
20:22486288:C:A	50	100	1	0.09386
20:22486391:T:A	50	100	0.99	0.2153
20:22487118:A:G	50	100	0.98	0.1924
20:22487242:A:C	50	100	1	0.04303
20:22488866:A:G	50	100	0.99	0.08914
20:22488963:C:T	50	100	0.99	0.4572
20:22489296:A:G	50	100	0.99	0.08896
20:22489457:T:G	50	100	1	0.1098
20:22489472:C:A	50	100	0.99	0.09405
20:22489492:G:T	50	100	0.94	0.0158
20:22489509:T:C	50	100	0.94	0.0158
20:22489619:G:A	50	100	1	0.1098
20:22490138:G:T	50	100	0.99	0.08878
20:22490571:T:A	50	100	1	0.0394
20:22491311:C:A	50	100	0.99	0.07135
20:22491460:T:A	50	100	1	0.2117
20:22491613:A:T	50	100	1	0.2117
20:22491827:T:C	50	100	0.95	0.02614
20:22491906:T:C	50	100	1	0.1227
20:22491952:C:A	50	100	0.99	0.0187
20:22493492:T:A	50	100	1	0.1151
20:22493520:G:A	50	100	1	0.07516
20:22494008:T:G	50	100	1	0.07534
20:22494235:C:T	50	100	0.98	0.08115
20:22494242:A:T	50	100	0.99	0.1153
20:22494365:A:G	50	100	0.99	0.2041
20:22494412:C:T	50	100	0.98	0.1287
20:22494443:A:G	50	100	0.98	0.02723
20:22495390:T:C	50	100	0.99	0.08134
20:22495599:G:A	50	100	1	0.1153
20:22495815:G:A	50	100	0.98	0.02723
20:22496674:T:C	50	100	1	0.1153
20:22496675:G:A	50	100	0.98	0.02705
20:22496771:C:G	50	100	1	0.1287
20:22497115:C:T	50	100	1	0.1017
20:22497327:A:G	50	100	1	0.1153
20:22497376:T:C	50	100	0.99	0.2331
20:22497397:G:A	49	100	1	0.07099
20:22497456:A:G	50	100	0.99	0.4524
20:22498108:G:T	50	100	0.99	0.1151
20:22498131:T:C	50	100	0.79	0.0285
20:22499482:C:T	50	100	0.98	0.1812
20:22500136:G:A	50	98	0.96	0.1088
20:22500288:T:C	50	98	0.96	0.2228
20:22500420:C:A	50	100	1	0.0679
20:22501008:T:C	50	100	0.89	0.01434
20:22501458:A:C	50	100	0.97	0.4319
20:22501461:G:A	50	100	0.97	0.1825
20:22501552:T:C	50	100	0.78	0.02814
20:22502186:C:A	50	100	0.99	0.02487
20:22502458:A:T	50	98	0.95	0.254
20:22502518:C:T	50	100	0.98	0.01652
20:22502735:C:T	50	98	1	0.07607
20:22502757:G:A	50	100	0.95	0.05755
20:22503273:T:G	50	98	0.95	0.3735
20:22503438:A:G	50	98	0.96	0.3493
20:22503632:C:T	50	100	0.96	0.2869
20:22503726:C:T	50	100	0.95	0.0581
20:22504133:A:G	50	98	0.94	0.07625
20:22504167:G:A	50	98	0.96	0.4243
20:22504352:T:C	50	100	0.92	0.05519
20:22504385:C:T	50	100	0.96	0.2783
20:22504403:G:A	50	100	1	0.07571
20:22504684:A:G	50	100	0.95	0.4724
20:22504799:G:A	50	100	0.85	0.01253
20:22505773:G:T	49	95.9	0.92	0.0748
20:22505947:T:G	50	96	0.84	0.06954
20:22506100:T:G	50	96	0.8	0.03014
20:22506400:T:G	50	98	0.69	0.01543
20:22506414:T:G	50	88	0.81	0.1605
20:22506968:C:T	50	98	0.8	0.01107
20:22506989:C:G	50	88	0.83	0.3589
20:22507214:G:A	50	94	0.81	0.183
20:22507312:T:C	50	100	0.97	0.01652
20:22507319:A:G	50	100	0.84	0.02905
20:22507350:T:C	50	98	0.92	0.1429
20:22507629:A:G	50	96	0.9	0.04993
20:22507729:A:G	50	100	0.96	0.02451
20:22507763:G:A	50	100	0.98	0.01235
20:22507882:A:C	50	100	0.92	0.01452
20:22508116:A:G	50	94	0.84	0.4105
20:22508551:G:A	50	100	0.96	0.02905
20:22510212:C:T	50	100	0.96	0.0236
20:22510366:T:C	50	100	0.98	0.01471
20:22510818:C:G	50	98	0.96	0.1278
20:22511145:C:A	50	100	0.99	0.01725
20:22511363:C:T	50	100	0.96	0.02251
20:22511562:T:C	50	98	0.99	0.05537
20:22511657:G:C	50	100	0.98	0.1872
20:22511887:T:C	50	100	0.89	0.02233
20:22511968:C:T	50	100	0.91	0.0216
20:22511978:A:G	50	100	1	0.05084
20:22512657:G:A	50	100	1	0.03577
20:22513016:A:G	50	98	0.99	0.187
20:22513072:T:A	50	100	1	0.03577
20:22513115:C:A	49	100	1	0.03595
20:22513216:C:T	48	97.9	0.95	0.05283
20:22513369:G:A	50	100	0.93	0.01271
20:22513398:A:C	50	100	1	0.01507
20:22513422:C:T	50	100	1	0.01235
20:22513687:T:C	50	100	1	0.05192
20:22513789:G:A	50	100	1	0.05084
20:22514208:A:G	50	100	1	0.05229
20:22514367:G:T	50	100	1	0.01235
20:22514435:A:T	50	100	1	0.03577
20:22514475:A:G	50	100	1	0.02778
20:22514519:A:G	50	100	1	0.06481
20:22514661:A:G	50	100	1	0.01235
20:22515076:C:T	50	100	1	0.01507
20:22515115:C:A	50	100	1	0.01507
20:22515121:A:G	50	100	1	0.05102
20:22515413:G:A	50	100	1	0.01507
20:22515502:C:T	50	100	0.75	0.07008
20:22515509:C:T	50	100	1	0.01271
20:22515652:A:G	50	100	1	0.02778
20:22516279:A:C	50	98	1	0.05102
20:22516437:G:C	49	98	1	0.02778
20:22516458:G:A	50	100	0.98	0.0187
20:22516488:A:G	50	100	1	0.05084
20:22516497:T:C	50	100	1	0.02814
20:22516512:G:A	50	100	1	0.01507
20:22516520:A:G	50	100	1	0.05065
20:22516552:C:T	50	100	1	0.01507
20:22516982:A:G	50	100	1	0.02796
20:22517289:A:G	50	100	1	0.05084
20:22517431:C:T	50	100	1	0.01507
20:22517757:T:A	50	100	0.99	0.0276
20:22517819:T:A	50	100	0.99	0.1963
20:22518246:A:G	50	100	1	0.0276
20:22518285:G:A	50	100	1	0.01271
20:22518296:C:A	50	100	0.99	0.1961
20:22518413:T:C	50	100	1	0.0276
20:22518549:G:A	50	100	1	0.01507
20:22518856:A:G	50	100	1	0.05011
20:22518933:G:A	50	100	1	0.01507
20:22518974:C:T	50	100	0.67	0.03086
20:22519165:G:C	50	100	1	0.05011
20:22519193:T:C	50	100	1	0.01525
20:22519343:G:C	50	100	1	0.01507
20:22519476:G:A	50	100	0.99	0.0276
20:22519815:C:T	50	100	1	0.05011
20:22519856:T:C	50	100	1	0.01507
20:22519928:A:G	50	100	0.73	0.01434
20:22520268:C:T	50	100	0.99	0.02778
20:22520395:C:T	50	100	0.99	0.02215
20:22520491:C:T	50	100	0.68	0.01216
20:22520603:A:G	50	100	0.99	0.02741
20:22520632:G:C	50	100	1	0.03504
20:22520738:G:T	50	94	0.66	0.03849
20:22520806:G:A	50	100	1	0.01507
20:22520821:A:T	50	100	1	0.03504
20:22520883:A:G	50	100	1	0.01543
20:22521120:A:G	50	100	1	0.04975
20:22521247:C:T	50	100	1	0.03558
20:22521278:C:T	50	100	1	0.01053
20:22521521:C:T	50	100	1	0.05011
20:22521584:G:A	50	100	1	0.01507
20:22521663:A:C	40	100	1	0.0541
20:22521774:G:A	50	100	1	0.05011
20:22521844:C:G	50	100	1	0.03504
20:22522079:C:A	50	100	1	0.1981
20:22522113:C:G	50	100	1	0.06681
20:22522123:G:A	50	100	1	0.06681
20:22522629:G:T	50	100	1	0.05011
20:22522681:C:T	50	100	0.76	0.01471
20:22522728:G:A	50	100	1	0.01507
20:22522961:C:T	50	98	0.91	0.02741
20:22523020:C:T	50	100	1	0.05011
20:22523374:G:C	50	100	1	0.03504
20:22523384:G:T	50	100	1	0.03504
20:22523528:C:T	50	100	1	0.06318
20:22523549:C:T	50	96	0.76	0.05937
20:22523608:A:C	50	100	1	0.01489
20:22524090:C:T	50	100	1	0.05011
20:22524139:C:T	50	100	0.94	0.03522
20:22524695:C:G	50	100	1	0.05047
20:22524953:G:A	50	100	1	0.1705
20:22525360:A:G	50	100	0.98	0.01507
20:22525412:G:A	50	100	1	0.05011
20:22525502:T:G	50	100	0.95	0.1783
20:22525623:A:G	50	100	1	0.03504
20:22526089:C:T	50	100	1	0.06645
20:22526147:G:A	50	100	1	0.05011
20:22526236:G:T	50	100	1	0.01489
20:22526253:T:A	50	100	1	0.01271
20:22526386:A:G	50	100	1	0.1979
20:22526517:T:A	50	100	0.99	0.1883
20:22526764:A:G	50	100	1	0.03504
20:22527112:C:G	50	100	1	0.01271
20:22527253:G:A	50	100	1	0.1781
20:22527457:C:A	50	100	1	0.04993
20:22527543:T:C	50	100	1	0.05011
20:22527556:A:G	50	100	0.74	0.01035
20:22527619:T:A	50	100	1	0.05392
20:22527663:A:G	50	100	0.98	0.03558
20:22527888:A:G	50	100	1	0.03522
20:22528087:C:T	50	100	1	0.01471
20:22528104:T:G	50	100	1	0.02705
20:22528352:C:T	50	96	0.98	0.1995
20:22528354:T:C	50	96	0.99	0.1995
20:22528361:A:G	50	96	1	0.05338
20:22528585:G:T	50	100	1	0.1786
20:22528756:C:A	50	80	0.85	0.1701
20:22528795:G:A	50	100	1	0.1988
20:22528972:G:A	50	100	1	0.04775
20:22529082:T:C	50	100	1	0.06227
20:22529126:G:A	50	100	1	0.0443
20:22529623:G:A	50	98	1	0.199
20:22529644:G:A	50	100	1	0.04775
20:22529739:G:A	50	100	1	0.01652
20:22529901:C:G	50	100	1	0.06572
20:22529974:C:T	50	100	1	0.01561
20:22530740:A:G	50	100	1	0.08134
20:22530832:C:T	50	100	1	0.06209
20:22531131:C:G	50	100	1	0.06209
20:22531298:G:A	50	100	1	0.08134
20:22531452:G:A	50	100	1	0.08769
20:22531577:A:G	50	100	1	0.07571
20:22531611:G:C	50	100	1	0.01561
20:22531831:G:A	50	100	1	0.01561
20:22531891:T:C	50	98	1	0.1923
20:22532035:G:A	50	100	1	0.01452
20:22532273:A:G	50	100	1	0.06137
20:22532365:C:T	50	100	1	0.0797
20:22532391:T:G	50	100	1	0.06155
20:22532716:G:C	50	100	1	0.06173
20:22532796:G:T	50	100	1	0.08007
20:22532902:C:G	50	100	1	0.06536
20:22532990:T:C	50	100	0.91	0.01362
20:22533018:C:G	50	88	1	0.06536
20:22533219:T:C	50	100	1	0.01452
20:22533559:A:T	50	100	1	0.04684
20:22533696:A:T	50	100	1	0.01452
20:22533754:C:T	50	100	0.99	0.04557
20:22533777:T:C	50	100	1	0.01452
20:22533802:C:G	50	100	0.81	0.01452
20:22533924:G:A	50	100	1	0.01634
20:22533968:G:A	50	100	1	0.0354
20:22533983:C:T	50	100	0.96	0.06245
20:22534001:G:A	50	100	1	0.01452
20:22534118:G:A	50	100	1	0.07988
20:22534190:T:G	50	100	1	0.07262
20:22534433:A:G	50	100	1	0.1091
20:22534484:A:T	50	100	1	0.1038
20:22534599:A:G	50	100	1	0.02705
20:22534692:C:G	50	100	1	0.15310000000000001
20:22534715:C:T	50	100	1	0.0167
20:22534857:T:C	50	100	1	0.15310000000000001
20:22534889:C:T	50	100	1	0.2004
20:22534890:G:A	50	100	1	0.06754
20:22535176:G:A	50	100	1	0.06028
20:22535382:C:T	50	100	0.71	0.01053
20:22535546:T:C	49	100	1	0.1238
20:22536010:T:C	50	100	1	0.02687
20:22536082:G:A	50	100	1	0.01452
20:22536091:C:T	50	100	1	0.1264
20:22536117:G:A	50	100	1	0.1262
20:22536200:C:T	50	100	1	0.01271
20:22536558:G:A	50	100	1	0.02614
20:22536674:A:G	50	100	0.99	0.1068
20:22536714:C:T	50	100	0.96	0.01362
20:22537613:A:G	50	100	0.96	0.04139
20:22537885:A:C	50	100	1	0.2044
20:22538231:T:C	50	100	1	0.0276
20:22538375:T:C	49	98	0.98	0.06826
20:22538568:G:A	50	100	1	0.01979
20:22538726:C:T	50	100	1	0.2006
20:22538771:A:C	49	100	0.74	0.01162
20:22538787:T:C	50	100	0.69	0.0167
20:22538814:A:T	33	81.8	0.73	0.06082
20:22538815:A:T	31	77.4	0.72	0.05156
20:22538941:T:C	37	86.5	0.8	0.05882
20:22538944:T:C	35	85.7	0.87	0.05556
20:22538947:C:T	26	84.6	0.62	0.0866
20:22538956:T:C	40	95	0.77	0.01344
20:22538968:T:C	41	95.1	0.73	0.01398
20:22539000:T:C	49	98	1	0.01071
20:22539018:G:A	46	97.8	0.95	0.06681
20:22539495:A:G	50	100	1	0.02778
20:22539504:T:G	50	96	0.86	0.4156
20:22540023:C:T	50	100	0.97	0.06972
20:22540048:G:A	50	100	0.98	0.134
20:22540218:C:A	50	100	0.98	0.1349
20:22540427:C:T	50	100	0.98	0.07044
20:22540431:A:C	50	100	0.97	0.2039
20:22540578:A:G	50	100	0.98	0.06554
20:22540855:C:A	50	100	0.93	0.02687
20:22541098:T:C	50	98	0.98	0.06554
20:22541518:G:C	50	100	1	0.02451
20:22541674:A:G	50	100	1	0.0276
20:22541698:A:T	49	100	0.98	0.2039
20:22541729:C:A	50	100	1	0.01634
20:22541984:T:G	50	100	0.93	0.02669
20:22542022:T:G	50	100	0.97	0.06554
20:22542189:G:C	50	100	0.94	0.02669
20:22542510:G:A	50	100	1	0.0276
20:22542687:C:A	50	100	1	0.0276
20:22543415:A:G	50	100	1	0.01452
20:22543442:T:C	50	100	1	0.0276
20:22543443:C:T	50	100	0.98	0.08878
20:22543517:T:C	50	100	1	0.01398
20:22543693:A:T	50	100	0.99	0.1289
20:22543864:C:A	50	100	0.99	0.1289
20:22543999:C:T	50	100	1	0.02741
20:22544278:G:C	50	100	1	0.01398
20:22544961:G:A	50	100	1	0.0276
20:22545748:G:A	50	100	1	0.1688
20:22545848:C:T	50	100	1	0.02741
20:22546398:A:T	50	100	0.99	0.06881
20:22547040:G:A	50	100	1	0.01489
20:22547179:G:T	50	100	0.99	0.08424
20:22547496:A:G	50	100	1	0.02651
20:22547785:G:A	50	100	1	0.01398
20:22547829:G:A	50	100	0.75	0.01107
20:22547859:C:A	50	100	1	0.0187
20:22548114:T:C	50	100	0.99	0.1877
20:22548121:G:T	50	100	0.99	0.1767
20:22548197:G:A	50	100	1	0.02651
20:22548198:C:T	50	100	0.99	0.04884
20:22548555:C:A	50	100	1	0.04466
20:22548804:C:A	50	100	1	0.01398
20:22548868:G:T	50	100	1	0.01398
20:22548930:C:T	50	100	1	0.0187
20:22549297:C:T	50	100	1	0.01398
20:22549528:C:T	50	100	1	0.02124
20:22550503:C:T	50	100	0.99	0.1767
20:22550626:A:G	50	94	0.8	0.1888
20:22550744:G:T	50	100	1	0.01398
20:22551014:C:T	50	100	0.98	0.07825
20:22551374:T:A	50	100	0.99	0.1761
20:22551496:C:A	50	100	1	0.0276
20:22551998:T:G	50	100	1	0.01398
20:22552138:C:A	50	100	1	0.04158
20:22552165:T:C	50	100	1	0.01398
20:22552585:G:T	49	100	1	0.04866
20:22552625:C:T	50	100	1	0.01398
20:22552653:G:A	50	100	1	0.01398
20:22552874:T:C	50	100	1	0.04829
20:22552903:T:A	50	98	1	0.04067
20:22552915:G:C	50	100	1	0.0541
20:22553185:G:A	50	100	0.99	0.03377
20:22553350:G:C	50	100	1	0.01452
20:22553398:G:A	50	98	0.98	0.07444
20:22553503:A:G	50	100	1	0.2213
20:22553595:G:A	50	100	1	0.01398
20:22553744:C:A	50	100	1	0.01398
20:22553763:A:T	50	100	1	0.01452
20:22553872:C:T	50	100	0.84	0.0276
20:22554039:A:C	50	100	1	0.01452
20:22554058:G:A	50	100	0.99	0.08497
20:22554280:A:G	50	100	0.99	0.02996
20:22554357:T:G	50	100	0.98	0.03377
20:22554430:G:A	50	100	0.99	0.03377
20:22554983:T:G	50	100	0.99	0.08642
20:22555022:G:A	50	100	1	0.01452
20:22555042:G:A	50	98	1	0.1921
20:22555055:A:C	50	100	1	0.01107
20:22555296:C:T	50	100	1	0.01398
20:22556429:A:G	50	100	0.98	0.03776
20:22556674:A:G	50	98	0.98	0.05102
20:22557227:G:A	50	98	0.99	0.09132
20:22557295:T:C	50	100	0.99	0.1569
20:22557515:C:T	49	98	0.99	0.1245
20:22557624:T:C	50	98	0.99	0.12
20:22557702:G:A	50	100	0.98	0.03377
20:22557734:C:A	50	100	0.98	0.03377
20:22557933:G:T	50	98	1	0.01507
20:22558635:G:A	50	100	0.83	0.01979
20:22559354:C:T	50	96	0.88	0.4722
20:22559683:T:A	50	100	1	0.2079
20:22559823:G:A	50	100	1	0.0158
20:22559974:T:A	50	98	0.98	0.01507
20:22560117:A:G	50	100	1	0.0256
20:22560277:A:C	50	100	1	0.1823
20:22560314:A:G	50	96	0.72	0.02941
20:22560829:T:G	50	100	1	0.01598
20:22560838:C:G	50	100	1	0.2081
20:22561038:G:A	50	100	1	0.08769
20:22561178:T:C	50	100	1	0.2079
20:22561282:A:G	50	100	0.99	0.0837
20:22561295:T:A	50	100	1	0.01598
20:22561385:A:C	50	100	1	0.2079
20:22561479:G:A	50	100	0.99	0.08333
20:22561589:A:C	50	100	0.99	0.03431
20:22561645:G:A	50	100	0.84	0.01797
20:22561857:C:T	50	100	0.75	0.0138
20:22561883:T:C	49	100	1	0.2077
20:22561908:A:T	50	100	1	0.01489
20:22562351:C:T	50	100	0.78	0.04321
20:22562396:C:A	50	100	0.99	0.061
20:22562536:A:G	50	100	0.64	0.01144
20:22562573:G:C	50	100	1	0.01561
20:22562885:C:G	50	100	1	0.09296
20:22562961:A:G	50	100	1	0.0394
20:22563008:T:C	50	100	1	0.2075
20:22563062:A:G	50	100	1	0.1823
20:22563366:G:C	50	100	0.91	0.0236
20:22563452:T:A	50	100	1	0.01543
20:22563877:C:T	50	100	1	0.1879
20:22564111:T:C	50	100	1	0.1879
20:22564324:C:T	50	98	1	0.02015
20:22564474:G:A	50	100	0.99	0.02977
20:22565167:C:T	50	100	1	0.01543
20:22565548:G:A	50	100	0.99	0.07771
20:22565623:C:T	50	100	1	0.01543
20:22565637:C:A	50	100	0.97	0.05773
20:22566233:T:G	50	100	0.99	0.02433
20:22566276:G:A	50	100	1	0.01107
20:22566283:T:C	50	100	1	0.1948
20:22566443:G:A	50	100	0.99	0.0354
20:22566709:C:T	50	100	0.98	0.1142
20:22567132:C:G	50	100	0.98	0.1142
20:22567301:C:G	50	100	1	0.01507
20:22567645:C:T	50	100	0.99	0.06391
20:22567656:C:T	50	100	0.99	0.08805
20:22567882:A:G	50	100	1	0.1988
20:22568060:C:G	50	100	1	0.1799
20:22568130:A:T	50	100	1	0.01688
20:22568541:T:C	50	100	0.99	0.06972
20:22568583:G:A	50	98	0.92	0.03014
20:22568731:T:C	50	100	1	0.1986
20:22568799:C:A	50	100	0.99	0.07843
20:22568957:C:A	50	100	1	0.02033
20:22569319:G:A	50	100	0.99	0.06845
20:22569680:C:T	50	100	0.91	0.01271
20:22569788:T:C	50	100	1	0.197
20:22569807:T:C	50	100	0.99	0.06826
20:22569896:T:C	50	100	0.99	0.07807
20:22570221:G:A	50	100	0.98	0.07825
20:22570456:A:G	50	100	1	0.185
20:22570528:G:A	50	100	0.98	0.01144
20:22570688:C:T	50	100	0.98	0.03123
20:22570865:G:A	50	100	0.98	0.0354
20:22571063:G:C	50	100	0.98	0.03813
20:22571342:C:T	50	98	0.68	0.02179
20:22571368:G:A	50	100	0.99	0.06391
20:22571866:T:C	50	100	0.98	0.03776
20:22572299:A:G	50	98	0.86	0.1569
20:22572338:C:T	50	100	0.91	0.02324
20:22572634:G:A	50	100	1	0.01398
20:22572656:C:T	50	100	0.98	0.03776
20:22572657:G:A	50	100	1	0.01489
20:22572658:C:T	50	100	0.98	0.1687
20:22572968:T:G	50	100	0.99	0.02524
20:22573304:C:T	50	100	0.75	0.01906
20:22573308:C:T	50	100	0.91	0.02342
20:22575955:A:C	50	100	0.98	0.06772
20:22576254:C:G	50	100	0.83	0.01616
20:22576461:G:A	50	100	0.98	0.05937
20:22577307:T:C	50	100	1	0.01289
20:22577444:C:G	50	100	0.96	0.02578
20:22577500:C:T	50	100	0.91	0.02015
20:22577675:C:T	50	100	1	0.02124
20:22577736:A:G	50	100	1	0.01289
20:22578395:C:G	50	100	1	0.01688
20:22578404:G:A	50	98	0.7	0.02215
20:22578434:G:A	50	98	0.96	0.01906
20:22578486:T:C	50	98	0.91	0.4234
20:22578963:A:G	50	98	0.99	0.07062
20:22578995:G:A	50	100	1	0.01471
20:22579791:G:T	50	100	0.93	0.02651
20:22579897:G:C	50	100	0.93	0.02651
20:22580051:A:G	50	100	1	0.1926
20:22580283:G:T	50	100	0.91	0.01906
20:22580294:T:A	50	100	0.99	0.06808
20:22580333:T:C	50	100	1	0.1812
20:22580455:A:G	50	98	0.99	0.03631
20:22580744:T:C	50	100	0.98	0.1331
20:22580759:C:A	50	100	0.93	0.0256
20:22580841:G:T	50	100	0.83	0.01107
20:22581227:G:A	50	100	1	0.01943
20:22581322:G:T	50	100	0.99	0.02469
20:22581673:G:A	50	98	0.97	0.1612
20:22581800:G:A	50	100	0.99	0.2219
20:22581969:G:T	50	96	0.69	0.06064
20:22582036:T:C	50	100	0.83	0.06681
20:22582387:T:C	50	98	0.98	0.1558
20:22582933:G:A	50	98	0.97	0.06917
20:22583695:G:A	50	100	0.9	0.01707
20:22584603:G:T	50	100	1	0.02687
20:22584675:A:T	34	88.2	0.69	0.1008
20:22584678:A:T	38	97.4	0.69	0.01888
20:22585486:T:C	50	100	0.98	0.1068
20:22586182:C:T	50	100	0.9	0.01707
20:22586423:G:A	50	100	0.88	0.01598
20:22586599:T:C	50	100	1	0.02687
20:22586970:C:A	50	98	0.98	0.1282
20:22587304:C:T	50	100	0.98	0.1249
20:22587957:G:T	50	100	0.98	0.05919
20:22590445:A:G	50	100	0.98	0.1429
20:22590467:G:A	50	100	0.95	0.02524
20:22590702:T:C	50	100	1	0.01489
20:22591073:T:G	50	100	0.9	0.01725
20:22591470:G:A	50	100	1	0.02669
20:22592696:C:T	50	100	0.97	0.0768
20:22593298:C:A	50	100	0.98	0.1374
20:22593495:G:C	50	100	1	0.02669
20:22595154:T:G	49	100	0.99	0.136
20:22595688:T:C	50	100	0.85	0.04666
20:22596998:A:G	50	100	0.97	0.1505
20:22597373:T:C	50	100	0.99	0.1549
20:22597599:G:A	50	100	1	0.02451
20:22597651:G:C	50	100	1	0.02651
20:22597777:G:A	50	100	0.99	0.1565
20:22598081:A:C	50	100	1	0.03232
20:22598425:G:A	50	100	1	0.01325
20:22598907:G:A	50	100	0.99	0.1501
20:22599778:A:T	50	100	0.92	0.03014
20:22600263:G:A	50	100	0.98	0.07371
20:22600422:T:C	50	100	0.98	0.1638
20:22600630:T:C	50	100	0.97	0.1574
20:22600664:G:A	50	100	0.84	0.02542
20:22601078:A:G	50	100	0.88	0.01307
20:22604789:G:A	50	98	0.98	0.1587
20:22604844:G:A	50	100	1	0.01452
20:22604846:T:G	50	100	0.99	0.2358
20:22605042:A:G	50	100	0.99	0.03177
20:22605062:G:T	50	100	0.99	0.2613
20:22605190:T:G	50	100	0.99	0.2342
20:22605670:G:A	50	100	0.99	0.2471
20:22606384:A:T	50	100	0.99	0.04049
20:22606951:C:A	50	98	0.96	0.01616
20:22607038:G:A	50	100	0.99	0.2342
20:22607370:G:T	50	100	0.99	0.2344
20:22607632:A:G	50	100	1	0.01071
20:22608135:G:A	50	100	0.99	0.2623
20:22608279:A:T	50	100	0.99	0.2366
20:22608882:T:G	50	100	0.99	0.2367
20:22608927:G:A	50	100	0.99	0.197
20:22609066:C:G	50	100	0.83	0.02487
20:22609245:G:A	50	100	0.99	0.2351
20:22609266:C:G	50	100	0.99	0.2623
20:22609899:C:T	50	98	0.8	0.01561
20:22609912:C:T	50	100	0.99	0.2364
20:22609914:G:T	50	100	0.99	0.2355
20:22610197:A:G	50	100	0.99	0.262
20:22610325:A:G	50	100	0.99	0.232
20:22610366:A:T	50	100	1	0.01198
20:22610527:A:G	50	100	0.99	0.02741
20:22610530:T:G	50	100	0.99	0.2318
20:22610551:T:C	50	100	0.99	0.2447
20:22611326:A:C	50	100	0.99	0.232
20:22611348:G:A	50	100	0.98	0.1963
20:22611669:A:C	50	100	1	0.01471
20:22611792:G:T	50	100	0.99	0.2333
20:22612023:G:T	50	100	1	0.04049
20:22612150:G:A	50	100	0.99	0.04049
20:22612556:C:T	50	100	0.96	0.02705
20:22612728:T:C	50	100	0.99	0.2329
20:22613423:T:C	50	100	1	0.01071
20:22614086:G:T	50	100	1	0.01071
20:22614320:G:A	50	100	0.99	0.2449
20:22614393:C:T	50	100	0.8	0.01616
20:22614587:C:T	50	100	1	0.03068
20:22614618:A:G	50	100	0.99	0.2449
20:22615005:T:C	50	100	0.99	0.2389
20:22615791:G:A	50	100	0.76	0.01089
20:22615951:T:C	50	100	0.99	0.2337
20:22615997:C:G	50	100	0.99	0.2335
20:22616187:T:C	50	100	0.99	0.2335
20:22616207:C:A	50	100	1	0.04049
20:22616241:T:C	50	100	0.99	0.2451
20:22616255:G:T	50	100	0.99	0.2335
20:22616565:A:G	50	100	1	0.04012
20:22616749:G:C	50	100	1	0.01144
20:22616977:A:G	50	98	0.78	0.0472
20:22617693:T:G	50	100	1	0.04012
20:22618021:A:T	50	100	1	0.01071
20:22619268:G:A	50	100	1	0.01071
20:22619660:A:G	50	100	1	0.01398
20:22619937:T:G	50	100	1	0.01071
20:22620340:A:C	50	100	1	0.307
20:22620498:A:G	50	100	1	0.01398
20:22620904:T:A	50	100	0.78	0.01707
20:22621430:G:T	50	100	1	0.01162
20:22621725:C:T	50	100	1	0.2451
20:22622364:G:T	50	100	0.99	0.0276
20:22622570:A:G	50	100	0.99	0.01616
20:22622949:C:G	50	100	0.99	0.05447
20:22623200:C:T	50	98	0.75	0.0256
20:22623366:C:G	50	100	0.99	0.01616
20:22623702:G:A	50	98	0.84	0.01507
20:22623921:T:A	50	100	0.66	0.01362
20:22624134:G:A	50	100	1	0.2556
20:22624447:G:A	50	100	1	0.01089
20:22625059:T:C	50	100	1	0.2556
20:22625133:C:T	50	100	1	0.04448
20:22625524:T:C	50	100	1	0.01107
20:22625864:A:C	49	100	1	0.05792
20:22626157:G:T	50	100	1	0.04448
20:22626464:A:G	50	100	1	0.04103
20:22626483:G:C	50	100	1	0.03068
20:22626486:G:C	50	100	1	0.03068
20:22626833:G:T	49	93.9	0.73	0.03776
20:22626894:T:A	50	100	0.96	0.04121
20:22626986:T:A	50	100	0.91	0.01289
20:22627280:C:G	50	100	0.84	0.02469
20:22627332:G:A	50	100	0.75	0.01053
20:22627685:C:T	50	100	1	0.0443
20:22628040:A:G	50	100	1	0.1885
20:22628270:A:G	50	100	1	0.0138
20:22628349:C:G	50	100	1	0.04158
20:22628411:A:G	50	100	0.98	0.06028
20:22628463:A:G	50	100	0.99	0.1959
20:22628965:G:A	50	100	1	0.04139
20:22629153:G:T	50	98	1	0.04739
20:22629202:T:A	50	100	1	0.04739
20:22629804:G:A	50	100	0.79	0.01652
20:22630166:T:C	50	100	1	0.06391
20:22630304:A:G	50	100	0.98	0.03032
20:22630501:G:A	50	100	1	0.05556
20:22630663:C:T	50	100	0.97	0.04811
20:22630685:C:T	50	100	1	0.06155
20:22631061:T:C	50	100	1	0.06155
20:22632250:G:A	50	100	0.99	0.06155
20:22632580:A:G	50	100	0.98	0.06391
20:22633494:G:A	50	100	0.96	0.3386
20:22633738:T:C	50	100	0.96	0.01053
20:22633748:C:T	50	100	0.98	0.06118
20:22633767:T:C	50	100	0.98	0.06118
20:22634188:C:T	50	100	0.94	0.03105
20:22634600:G:A	50	100	0.99	0.03086
20:22634921:A:G	50	100	1	0.05737
20:22635505:T:C	50	98	0.99	0.2691
20:22636039:C:T	50	100	1	0.01216
20:22637611:T:G	50	100	0.95	0.05901
20:22638328:C:T	50	100	1	0.05719
20:22639060:A:T	50	98	1	0.2761
20:22639402:G:A	50	98	1	0.2761
20:22639529:C:T	50	100	1	0.0512
20:22640010:C:T	50	100	0.89	0.03922
20:22640075:G:A	50	100	1	0.0512
20:22640088:T:C	50	100	1	0.05719
20:22640461:G:T	50	98	0.99	0.03105
20:22641001:C:T	50	100	1	0.05719
20:22642445:G:C	50	100	1	0.05138
20:22642628:C:T	50	98	1	0.2789
20:22643073:A:G	50	100	1	0.05719
20:22643338:C:T	50	98	1	0.2932
20:22643647:T:C	50	100	1	0.1563
20:22643935:T:C	50	100	1	0.05737
20:22644151:C:T	50	98	1	0.279
20:22644378:A:T	50	98	0.99	0.2716
20:22644389:A:G	50	100	0.99	0.06373
20:22644497:G:A	50	98	1	0.2789
20:22644545:T:C	50	98	1	0.03105
20:22644757:C:A	50	98	1	0.279
20:22644809:A:G	50	100	1	0.07062
20:22645601:A:G	50	100	0.98	0.06354
20:22646320:G:T	50	100	1	0.05428
20:22646866:C:T	50	100	1	0.01362
20:22647249:G:C	50	100	1	0.1527
20:22648006:G:A	50	100	1	0.0512
20:22648249:G:A	50	100	0.97	0.02542
20:22648250:C:T	50	98	0.97	0.02996
20:22648298:C:T	50	96	1	0.222
20:22648681:C:T	50	100	1	0.1529
20:22649878:C:A	50	98	0.99	0.2224
20:22650156:C:T	50	100	0.8	0.01307
20:22650365:C:A	50	100	0.8	0.01307
20:22650420:C:G	50	100	1	0.05102
20:22651202:T:C	50	100	1	0.2217
20:22651338:T:C	50	100	1	0.2217
20:22651375:A:G	50	100	0.77	0.01307
20:22651781:C:T	50	100	1	0.2785
20:22652293:T:C	50	98	0.97	0.22
20:22652422:T:C	50	100	1	0.2738
20:22652517:A:G	50	100	1	0.1491
20:22653005:C:T	50	100	0.99	0.2019
20:22653216:C:G	50	100	0.98	0.1963
20:22653251:C:T	50	98	0.88	0.2122
20:22653648:A:G	50	100	0.83	0.01307
20:22654716:G:C	50	100	0.99	0.217
20:22654943:C:G	50	100	0.84	0.01307
20:22655214:G:A	50	100	0.98	0.2199
20:22655924:A:G	50	100	0.99	0.3076
20:22656118:A:G	50	100	1	0.2485
20:22656380:T:C	50	100	1	0.3132
20:22656474:C:T	50	100	1	0.3212
20:22656665:A:G	50	100	0.99	0.3212
20:22657348:C:A	50	100	1	0.2371
20:22657553:A:G	50	100	1	0.0679
20:22657606:A:G	50	100	1	0.0679
20:22657881:G:A	50	100	1	0.0679
20:22657903:T:C	50	100	0.84	0.01834
20:22657952:A:G	50	100	1	0.0679
20:22658341:T:A	50	98	1	0.3241
20:22658618:C:T	50	98	0.69	0.01344
20:22658994:T:C	50	100	1	0.2108
20:22659055:C:T	50	100	0.99	0.06863
20:22659338:C:A	50	100	1	0.06808
20:22659381:T:G	50	100	1	0.06808
20:22659774:G:A	50	100	1	0.1696
20:22660056:A:G	50	100	1	0.06808
20:22660132:T:C	50	100	1	0.1694
20:22660578:C:T	50	100	1	0.06808
20:22661119:A:G	50	100	0.99	0.07571
20:22661195:T:C	50	100	1	0.2377
20:22661325:C:A	50	100	1	0.3223
20:22661818:A:G	50	100	1	0.01307
20:22662187:A:G	50	100	1	0.3226
20:22662246:C:A	48	95.8	0.61	0.01598
20:22662272:A:T	49	95.9	0.93	0.04539
20:22662277:T:A	48	95.8	0.72	0.02033
20:22662292:G:A	48	97.9	0.99	0.2456
20:22662615:A:T	50	100	1	0.05392
20:22662688:G:A	50	100	1	0.246
20:22662965:A:G	50	100	1	0.08769
20:22663024:C:A	50	100	1	0.1701
20:22663248:T:G	50	100	1	0.04194
20:22663923:C:T	50	100	1	0.2427
20:22663951:C:G	50	98	0.99	0.2338
20:22664183:G:A	50	100	0.98	0.02124
20:22664344:T:C	50	100	0.99	0.04829
20:22664411:C:T	50	100	1	0.2427
20:22664505:C:T	49	100	1	0.2427
20:22664889:C:T	50	100	1	0.2395
20:22664994:T:A	50	100	1	0.2427
20:22665097:A:G	50	100	0.98	0.2429
20:22665239:G:A	50	100	1	0.2427
20:22665479:G:T	50	98	0.78	0.01598
20:22666262:C:A	50	100	0.98	0.02052
20:22666614:C:T	50	100	0.99	0.02142
20:22666942:T:C	50	100	0.97	0.03341
20:22666949:T:C	50	100	1	0.2449
20:22666960:C:T	50	100	0.97	0.01943
20:22667010:C:T	50	100	1	0.2611
20:22667434:C:A	50	100	0.99	0.2745
20:22667779:T:A	50	100	1	0.0394
20:22667935:G:A	50	100	1	0.317
20:22668688:G:T	50	100	1	0.02687
20:22668801:C:T	49	100	1	0.01307
20:22668952:C:T	50	100	1	0.01307
20:22669410:A:G	50	100	0.99	0.274
20:22669505:C:T	50	100	1	0.3359
20:22670000:A:G	50	98	0.98	0.2309
20:22670023:C:T	50	100	0.86	0.03395
20:22670551:G:A	50	100	1	0.3361
20:22670759:C:T	50	100	0.99	0.01307
20:22671025:A:T	50	100	0.97	0.04012
20:22671070:C:T	50	100	0.96	0.02977
20:22671324:C:T	50	100	1	0.2306
20:22671649:A:C	50	100	0.96	0.0256
20:22671948:G:A	50	100	0.99	0.01325
20:22672079:G:A	50	100	0.99	0.3302
20:22672377:A:G	50	100	0.99	0.02179
20:22672946:T:C	50	100	0.99	0.327
20:22672983:C:T	50	100	0.99	0.01325
20:22673262:C:T	50	100	0.99	0.04811
20:22673373:T:C	50	100	0.96	0.01924
20:22673421:T:A	50	100	0.99	0.2923
20:22673436:C:T	50	100	1	0.2304
20:22673477:T:G	50	100	0.99	0.2956
20:22673756:G:A	50	100	0.99	0.2925
20:22673921:C:A	50	100	1	0.2304
20:22674559:C:A	50	100	0.99	0.2435
20:22674752:C:T	47	97.9	0.87	0.07553
20:22675057:C:T	50	100	0.98	0.2329
20:22675285:T:C	50	100	0.99	0.2571
20:22675565:T:C	50	100	0.98	0.09822
20:22675720:A:G	50	100	1	0.01779
20:22675815:T:A	50	100	0.98	0.05664
20:22675955:C:T	50	100	1	0.03032
20:22675959:C:A	50	100	1	0.03032
20:22675961:C:G	50	100	1	0.03032
20:22675970:G:A	50	100	0.89	0.02687
20:22675976:T:C	50	100	0.97	0.02669
20:22675985:T:G	50	100	0.92	0.01634
20:22676008:A:C	50	98	0.98	0.2509
20:22677335:A:C	50	100	1	0.3168
20:22678494:G:A	50	100	0.94	0.0236
20:22678812:A:G	50	100	1	0.2447
20:22678923:G:A	50	100	1	0.07825
20:22679204:G:C	50	96	0.93	0.354
20:22679382:A:G	50	100	1	0.07916
20:22679473:C:G	50	100	1	0.3377
20:22679513:G:T	50	100	1	0.01688
20:22679757:C:T	50	100	1	0.2346
20:22680279:G:A	50	100	1	0.07898
20:22680326:C:A	50	100	1	0.02124
20:22680346:G:C	50	100	1	0.07898
20:22680572:T:G	50	100	1	0.07879
20:22680578:C:T	50	100	1	0.05773
20:22680603:C:T	50	100	0.74	0.0118
20:22681066:A:G	50	100	1	0.01688
20:22681169:G:A	50	100	1	0.01434
20:22681171:T:C	50	100	1	0.06772
20:22681394:C:A	50	100	1	0.01906
20:22681427:T:C	50	100	1	0.01688
20:22681432:G:A	50	100	1	0.05737
20:22682100:A:C	50	100	0.99	0.2458
20:22682685:T:C	50	100	1	0.05864
20:22682719:C:T	50	100	0.99	0.234
20:22682782:A:C	50	100	1	0.01834
20:22682994:T:C	50	100	1	0.05991
20:22683061:G:T	50	100	1	0.05846
20:22683143:A:G	50	100	0.96	0.05828
20:22683178:A:G	50	100	0.96	0.05828
20:22683466:T:C	50	100	0.93	0.05556
20:22684101:A:G	50	100	0.92	0.05683
20:22684268:G:A	50	100	0.82	0.01162
20:22684590:A:G	50	100	1	0.05374
20:22684975:C:G	50	98	1	0.0541
20:22685009:A:G	50	100	1	0.0541
20:22685340:T:C	50	100	1	0.03958
20:22685683:T:C	50	100	1	0.03958
20:22685716:C:A	50	100	1	0.03958
20:22685887:C:T	50	100	1	0.03958
20:22686222:G:A	50	100	1	0.01725
20:22686250:C:T	50	100	0.96	0.2562
20:22686334:A:T	50	100	0.98	0.03958
20:22686499:C:T	50	100	1	0.03958
20:22686537:A:G	50	100	0.95	0.01452
20:22686628:G:A	50	100	1	0.03976
20:22686824:G:A	50	100	0.97	0.2057
20:22686883:T:C	49	100	0.99	0.343
20:22686994:T:C	50	100	1	0.03958
20:22687080:T:A	50	100	1	0.03958
20:22687535:C:G	50	100	1	0.04847
20:22687587:G:C	50	98	0.78	0.03794
20:22687667:T:G	50	100	0.98	0.2574
20:22687778:A:T	50	100	1	0.03958
20:22687820:C:G	50	100	0.86	0.02487
20:22688144:G:A	50	100	0.98	0.2206
20:22688299:C:T	50	100	0.98	0.1752
20:22688422:C:T	50	100	0.97	0.01216
20:22689004:T:C	50	100	0.86	0.01797
20:22689313:T:A	50	100	1	0.01434
20:22689908:A:G	50	100	0.83	0.01797
20:22690465:G:T	50	100	0.82	0.01634
20:22690550:C:G	50	100	1	0.02832
20:22690667:T:C	50	100	0.89	0.02378
20:22691149:A:G	50	100	1	0.01471
20:22691455:A:G	50	100	0.89	0.02378
20:22691498:G:A	50	100	0.81	0.0187
20:22691604:G:A	50	100	0.92	0.02469
20:22691782:C:A	50	98	0.96	0.1999
20:22691914:G:A	50	100	0.97	0.3404
20:22692245:G:A	50	100	0.95	0.04866
20:22692926:G:A	50	100	0.96	0.04811
20:22693045:C:T	50	100	0.94	0.02269
20:22693065:A:G	50	100	0.89	0.02378
20:22693155:C:T	50	100	0.76	0.01525
20:22693487:A:G	50	100	0.96	0.04811
20:22693522:C:T	50	100	0.96	0.04811
20:22694611:T:C	50	100	0.96	0.04811
20:22694726:C:T	50	100	0.9	0.03086
20:22695686:G:C	49	100	0.96	0.04829
20:22696545:C:T	50	100	1	0.01471
20:22696572:C:G	50	100	0.75	0.01271
20:22696703:C:G	50	98	0.75	0.02433
20:22696705:C:G	49	100	0.96	0.2164
20:22696711:G:C	50	100	0.96	0.03322
20:22696980:C:A	49	98	0.98	0.2061
20:22696983:A:T	49	98	0.98	0.2061
20:22697334:G:A	50	100	0.99	0.22
20:22697365:C:T	50	100	0.99	0.22
20:22697463:A:C	50	100	0.99	0.2213
20:22697579:T:C	50	100	0.99	0.2215
20:22697602:C:T	50	100	0.74	0.01398
20:22697605:C:G	50	100	0.99	0.2215
20:22697772:T:C	50	100	0.96	0.2529
20:22697773:G:T	50	100	0.74	0.01416
20:22697795:C:G	50	100	1	0.01471
20:22697900:C:T	50	100	0.73	0.01416
20:22698251:C:T	50	100	0.98	0.2429
20:22698404:G:A	50	100	0.99	0.3399
20:22698893:T:C	50	100	0.98	0.3713
20:22698898:T:C	50	100	0.98	0.01725
20:22699149:A:G	50	100	0.86	0.02542
20:22699267:C:T	50	100	0.85	0.01162
20:22699306:C:T	50	100	1	0.07062
20:22699334:C:T	50	100	0.71	0.01344
20:22699339:G:A	50	98	0.99	0.3998
20:22699895:G:A	50	100	0.98	0.1002
20:22699980:T:C	50	100	0.93	0.02687
20:22700413:T:C	50	100	0.91	0.02996
20:22700457:G:T	50	100	1	0.03159
20:22700458:C:T	50	100	1	0.03159
20:22700482:C:A	50	100	0.92	0.02542
20:22700838:C:T	50	100	0.99	0.01071
20:22701135:T:C	50	100	0.99	0.4321
20:22701144:T:C	50	100	1	0.04866
20:22701253:T:A	50	100	0.99	0.2242
20:22701419:C:T	50	100	0.99	0.0285
20:22701432:T:C	50	100	0.93	0.02378
20:22701471:G:A	50	100	0.99	0.2219
20:22701524:G:A	50	100	0.99	0.222
20:22701651:T:C	50	100	0.99	0.4176
20:22701972:G:A	50	100	0.99	0.1984
20:22701979:C:A	50	100	0.71	0.01253
20:22702012:C:T	50	100	0.99	0.1984
20:22702072:C:G	50	100	0.99	0.1984
20:22702150:C:G	50	100	0.99	0.1984
20:22702223:T:C	50	100	1	0.3989
20:22702283:C:T	50	100	0.99	0.1983
20:22702388:T:C	50	100	1	0.1984
20:22702642:G:A	50	100	0.94	0.01888
20:22703143:T:C	50	100	1	0.1984
20:22703314:C:G	50	100	1	0.01307
20:22703461:G:A	50	100	0.93	0.01452
20:22703627:T:C	50	100	1	0.2151
20:22703866:C:A	50	100	1	0.1986
20:22704164:A:C	50	98	1	0.2004
20:22704352:C:A	50	100	0.71	0.01344
20:22704706:T:A	50	100	1	0.1973
20:22704824:A:T	50	100	1	0.1972
20:22704876:G:T	50	100	1	0.1972
20:22704920:T:A	50	100	0.95	0.01997
20:22705175:C:T	50	100	0.91	0.01362
20:22705193:A:T	50	100	1	0.197
20:22705333:C:A	50	100	1	0.04902
20:22705397:A:G	50	100	0.95	0.03322
20:22705579:T:C	50	100	1	0.01289
20:22705672:A:T	50	100	1	0.197
20:22705735:T:C	50	100	1	0.01688
20:22705823:G:T	50	100	1	0.1972
20:22705867:C:T	50	100	1	0.01489
20:22706313:T:C	50	100	0.95	0.03341
20:22706589:C:T	50	100	1	0.1972
20:22706714:G:A	50	100	1	0.02578
20:22706751:A:C	50	100	1	0.02124
20:22706983:C:T	50	100	0.99	0.1973
20:22707199:C:G	50	100	0.92	0.02941
20:22707217:A:C	50	100	1	0.1883
20:22707433:G:A	50	100	1	0.02977
20:22707537:C:T	50	100	0.99	0.1968
20:22707782:T:A	50	100	0.99	0.09259
20:22707799:C:T	50	100	1	0.0236
20:22707827:T:C	50	100	0.99	0.1959
20:22708058:G:C	50	100	1	0.2048
20:22708300:T:C	50	100	1	0.39
20:22708849:A:G	50	100	0.92	0.02941
20:22709015:G:A	50	100	0.96	0.065
20:22709048:G:A	50	100	0.99	0.1961
20:22709115:C:A	50	100	1	0.1979
20:22709257:A:C	50	100	1	0.1977
20:22709552:A:G	50	100	1	0.1977
20:22709672:T:C	50	100	1	0.1977
20:22709814:A:T	50	100	1	0.1977
20:22709895:T:C	50	100	1	0.1977
20:22709953:C:G	50	100	1	0.1883
20:22710064:G:T	50	100	1	0.01162
20:22710097:G:A	50	100	0.99	0.2015
20:22710108:C:T	50	100	1	0.1977
20:22710126:G:T	50	98	1	0.01616
20:22710150:C:T	50	100	0.86	0.01452
20:22710282:T:A	50	100	0.92	0.02977
20:22710511:A:C	50	96	1	0.3833
20:22710565:T:C	50	100	1	0.01289
20:22710571:T:A	50	98	1	0.3842
20:22710607:T:C	50	100	1	0.0216
20:22710866:C:T	50	100	1	0.1975
20:22710894:A:C	50	100	1	0.02578
20:22710898:T:C	50	100	1	0.4154
20:22710908:T:C	50	100	1	0.1975
20:22711142:A:C	50	100	1	0.1975
20:22711238:A:G	50	100	1	0.1975
20:22711390:T:C	50	100	1	0.1975
20:22711587:A:G	50	100	0.95	0.03849
20:22711602:T:C	50	100	1	0.02524
20:22711986:G:A	50	100	1	0.1975
20:22712035:G:A	50	100	1	0.1975
20:22712342:T:G	50	100	1	0.3969
20:22712358:A:G	50	100	1	0.2571
20:22712395:A:T	50	100	1	0.2571
20:22712498:G:T	50	100	1	0.2273
20:22713069:G:C	50	100	1	0.01289
20:22713207:T:C	50	100	1	0.01271
20:22713702:T:G	50	100	0.74	0.01344
20:22713750:T:C	50	100	0.99	0.1959
20:22713947:C:T	50	100	1	0.2266
20:22714141:C:T	50	100	0.99	0.224
20:22714399:G:T	50	100	1	0.256
20:22714451:C:T	50	100	0.99	0.256
20:22714452:C:T	50	100	0.99	0.256
20:22714576:T:C	50	100	1	0.3896
20:22714691:G:A	50	100	1	0.01743
20:22714851:C:A	50	100	1	0.2565
20:22714972:T:C	50	100	1	0.2565
20:22715057:C:G	50	100	1	0.02578
20:22715200:C:T	50	100	0.92	0.02596
20:22715417:C:T	50	100	1	0.01688
20:22715434:T:C	50	100	1	0.2565
20:22715505:G:A	50	100	1	0.2567
20:22715538:T:G	50	100	1	0.2567
20:22715583:A:G	50	100	0.74	0.01344
20:22715699:G:A	50	100	1	0.2567
20:22716420:C:A	50	100	1	0.2565
20:22716524:A:C	50	100	1	0.1935
20:22716964:G:A	50	100	1	0.2565
20:22717119:G:A	50	100	1	0.189
20:22717200:C:T	50	100	1	0.2565
20:22717365:A:G	50	100	1	0.2567
20:22717581:G:C	50	100	1	0.2564
20:22717831:G:A	50	100	1	0.01271
20:22717879:T:G	50	100	0.94	0.0276
20:22718334:C:T	50	100	0.96	0.01725
20:22718335:G:A	50	100	1	0.02977
20:22718509:G:C	50	100	0.74	0.01271
20:22718517:T:G	50	100	0.99	0.2565
20:22718578:G:A	50	98	0.98	0.07426
20:22718715:G:A	50	100	1	0.01271
20:22718752:G:A	50	100	1	0.2565
20:22718846:T:C	50	100	1	0.2567
20:22718881:T:C	50	100	1	0.2565
20:22719322:G:C	50	100	0.94	0.02633
20:22719443:G:A	50	100	0.99	0.2574
20:22719476:C:T	50	100	0.96	0.1656
20:22719479:G:A	50	96	0.72	0.02923
20:22719580:A:G	50	100	1	0.258
20:22719673:T:A	50	100	1	0.2565
20:22719794:G:C	50	100	1	0.2493
20:22719961:G:A	50	100	0.99	0.3152
20:22720103:T:A	48	83.3	0.87	0.4564
20:22720104:A:T	49	100	0.94	0.112
20:22720115:A:C	50	100	0.94	0.1167
20:22720197:T:G	50	98	0.98	0.3108
20:22720294:T:C	50	100	1	0.4835
20:22720351:A:C	48	100	1	0.02614
20:22720357:A:C	48	85.4	0.96	0.3747
20:22720364:A:C	49	91.8	0.99	0.1892
20:22720482:T:G	50	100	1	0.484
20:22720716:C:T	50	100	0.99	0.486
20:22720918:T:C	50	100	1	0.3183
20:22721118:C:T	50	100	1	0.1926
20:22721135:G:T	50	100	1	0.3306
20:22721346:C:T	50	100	1	0.3235
20:22721496:A:C	49	95.9	1	0.3235
20:22721660:C:T	50	100	1	0.02052
20:22721744:G:A	50	100	1	0.0207
20:22721920:A:G	50	100	1	0.3235
20:22721946:T:C	50	100	1	0.3235
20:22721978:T:C	50	100	1	0.3235
20:22721981:T:C	50	100	1	0.3233
20:22722246:C:T	50	100	1	0.3233
20:22722444:C:G	50	100	1	0.1176
20:22722529:T:C	50	100	1	0.1957
20:22722552:A:C	50	100	1	0.3233
20:22722786:G:C	50	100	1	0.04866
20:22722933:T:C	50	100	1	0.3232
20:22723039:C:T	50	100	1	0.1957
20:22723091:A:G	50	100	1	0.01725
20:22723138:G:T	50	100	1	0.3359
20:22723211:C:T	50	100	1	0.01598
20:22723367:G:A	50	100	0.99	0.3197
20:22723452:C:A	50	100	1	0.3232
20:22723494:C:T	50	100	1	0.3624
20:22723649:A:G	50	100	1	0.1926
20:22723678:A:C	50	100	1	0.3232
20:22723701:T:C	50	100	1	0.3224
20:22723750:C:G	50	100	1	0.02505
20:22723793:G:C	50	100	1	0.01924
20:22723856:T:C	50	100	1	0.3232
20:22723953:C:T	50	100	1	0.3232
20:22723956:C:T	50	100	1	0.01688
20:22724232:A:G	50	100	1	0.3233
20:22724340:T:A	50	98	1	0.3217
20:22724347:G:A	50	100	1	0.01688
20:22724360:G:A	50	100	1	0.04285
20:22724441:C:A	50	100	1	0.0118
20:22724664:G:A	50	100	1	0.01198
20:22724761:C:T	49	100	1	0.1409
20:22725654:T:C	50	100	1	0.118
20:22725774:C:T	50	100	1	0.3139
20:22726109:G:A	50	100	1	0.01924
20:22726520:G:A	50	100	1	0.02215
20:22726922:T:C	50	100	1	0.3139
20:22727166:C:G	50	100	1	0.3622
20:22727325:A:T	50	100	1	0.06572
20:22727528:G:A	50	100	1	0.02651
20:22727721:C:T	50	100	1	0.3504
20:22727786:T:C	50	100	0.99	0.118
20:22727820:G:A	50	100	1	0.02651
20:22727856:G:T	50	100	1	0.3302
20:22728077:A:G	50	100	1	0.3195
20:22728131:G:A	50	100	0.99	0.1957
20:22728292:G:A	50	100	1	0.01924
20:22728429:T:C	50	100	1	0.3195
20:22728568:G:C	50	100	1	0.02505
20:22728576:C:T	50	98	0.79	0.0118
20:22728715:A:G	50	100	1	0.02124
20:22728762:C:A	50	100	1	0.06554
20:22728763:C:G	50	100	1	0.07734
20:22729045:C:T	50	100	1	0.2814
20:22729672:C:T	50	100	0.99	0.04394
20:22729957:T:C	50	100	1	0.0374
20:22729971:C:T	50	100	0.94	0.03686
20:22730080:C:A	50	100	1	0.03994
20:22730237:T:A	50	100	1	0.2643
20:22730402:T:A	50	100	1	0.2645
20:22730613:T:C	50	100	1	0.02215
20:22730696:T:C	50	100	1	0.4521
20:22730786:C:T	50	100	1	0.2643
20:22731089:T:G	50	100	0.8	0.01325
20:22731145:A:G	50	100	1	0.02941
20:22731352:G:T	50	100	1	0.03976
20:22731420:G:A	50	100	1	0.02215
20:22731821:T:A	50	100	1	0.2062
20:22731998:C:T	50	100	1	0.2248
20:22732034:G:A	50	100	1	0.1845
20:22732081:T:C	50	100	0.99	0.03486
20:22732163:A:T	50	100	1	0.2248
20:22732209:G:A	50	100	1	0.1785
20:22732457:C:T	50	100	1	0.0216
20:22732512:A:C	50	100	0.85	0.01652
20:22732614:A:G	50	100	1	0.02941
20:22732627:A:G	50	100	1	0.2645
20:22732659:A:G	50	100	1	0.2645
20:22732769:T:C	50	100	0.78	0.01398
20:22732834:A:G	50	100	1	0.2645
20:22733512:T:A	50	100	1	0.2248
20:22733773:T:C	50	100	1	0.01216
20:22733906:C:A	50	100	1	0.03976
20:22733974:G:C	50	100	1	0.1846
20:22734254:C:T	50	100	1	0.03994
20:22734350:A:G	50	100	1	0.1307
20:22734389:G:A	50	100	1	0.03976
20:22734403:T:C	50	100	1	0.02324
20:22734441:A:G	50	100	1	0.0659
20:22734493:T:A	50	100	1	0.1307
20:22734872:G:A	50	100	0.79	0.01434
20:22734928:G:A	49	100	1	0.01325
20:22735200:G:A	50	100	1	0.01325
20:22735243:A:G	50	100	1	0.48
20:22735660:C:T	50	100	1	0.0276
20:22735773:G:A	50	100	1	0.02233
20:22735906:G:A	50	100	1	0.2524
20:22736032:G:C	50	100	1	0.01452
20:22736051:A:T	50	100	1	0.2919
20:22736186:G:A	50	100	1	0.2919
20:22736240:T:C	50	100	1	0.2919
20:22736434:G:C	50	100	0.98	0.1845
20:22736476:G:A	50	100	1	0.01452
20:22736721:A:T	50	100	1	0.02233
20:22736982:T:C	50	100	1	0.01452
20:22737115:T:A	50	100	1	0.2919
20:22737120:T:C	50	100	1	0.2919
20:22737235:A:G	50	100	1	0.0276
20:22737238:T:A	50	100	1	0.01688
20:22737746:A:T	50	100	0.98	0.1839
20:22737844:G:A	50	100	1	0.02233
20:22737852:T:G	50	100	1	0.1875
20:22737953:A:G	50	100	1	0.02233
20:22738013:G:A	50	100	1	0.03958
20:22738144:T:C	50	100	1	0.165
20:22738190:G:A	50	100	1	0.2524
20:22738204:G:A	50	100	1	0.0276
20:22738247:T:C	50	100	1	0.0216
20:22738357:T:C	50	96	1	0.2919
20:22738383:C:A	50	100	1	0.03976
20:22738481:T:C	50	100	1	0.165
20:22738719:T:C	50	100	1	0.01325
20:22738841:G:A	50	100	0.99	0.02052
20:22738887:C:A	50	100	1	0.2919
20:22739110:C:T	50	100	1	0.2927
20:22739225:A:C	50	94	0.97	0.06754
20:22739227:T:C	50	94	0.97	0.06754
20:22739381:G:T	50	100	0.92	0.01235
20:22739467:G:A	50	100	1	0.02596
20:22739529:C:A	50	100	1	0.1843
20:22739934:C:A	50	100	1	0.03958
20:22740013:C:T	50	100	1	0.2524
20:22740040:C:T	50	100	1	0.03958
20:22740101:A:G	50	100	1	0.1649
20:22740102:T:A	50	100	1	0.02905
20:22740426:G:A	50	100	1	0.0256
20:22740531:C:A	50	100	1	0.2919
20:22740579:C:T	50	100	0.99	0.252
20:22740602:A:G	48	100	0.95	0.03486
20:22740873:A:T	50	100	1	0.2524
20:22741130:A:G	50	100	1	0.03958
20:22742267:A:G	50	100	1	0.02233
20:22742344:C:G	50	100	1	0.02342
20:22742416:A:G	50	100	1	0.01289
20:22742536:A:C	50	96	0.81	0.02832
20:22743112:A:C	50	100	1	0.0216
20:22743255:A:C	50	100	1	0.01216
20:22743257:A:C	50	100	1	0.02233
20:22743310:A:T	50	100	1	0.01289
20:22743552:C:G	50	100	0.99	0.03468
20:22743610:C:A	50	100	1	0.1783
20:22743629:A:G	50	100	1	0.03958
20:22743811:T:A	49	100	0.88	0.01816
20:22743813:A:T	48	87.5	0.82	0.1877
20:22743815:A:T	49	89.8	0.94	0.04539
20:22743817:A:T	49	91.8	1	0.05029
20:22743819:A:T	47	95.7	1	0.04503
20:22743821:A:T	47	97.9	1	0.03994
20:22743823:A:T	49	95.9	0.94	0.06954
20:22743825:A:T	49	95.9	0.92	0.06754
20:22743827:A:T	49	100	0.99	0.01852
20:22743861:T:G	48	100	1	0.2921
20:22744076:T:C	50	96	0.81	0.0719
20:22744308:G:A	50	100	1	0.01906
20:22744518:A:C	50	100	1	0.2921
20:22744796:A:G	50	100	1	0.4798
20:22744807:A:T	50	100	1	0.1872
20:22744849:A:G	50	100	0.99	0.4798
20:22744882:G:A	50	100	1	0.04012
20:22744959:A:T	50	100	1	0.2921
20:22744989:T:C	50	100	1	0.2923
20:22745226:C:T	50	100	1	0.01688
20:22745303:C:A	50	100	0.98	0.1839
20:22745471:G:T	50	100	1	0.187
20:22745546:G:A	50	100	1	0.2923
20:22745564:T:C	50	100	1	0.4225
20:22745616:T:C	50	100	1	0.01452
20:22745754:T:G	50	100	0.99	0.03486
20:22746377:T:C	50	100	1	0.01289
20:22746388:G:A	50	100	1	0.0276
20:22746910:G:A	50	100	1	0.2527
20:22747211:C:A	50	100	1	0.08896
20:22747457:C:T	50	100	1	0.01688
20:22747613:G:A	50	100	1	0.03958
20:22747662:T:C	50	100	1	0.01289
20:22747934:C:A	50	100	1	0.0236
20:22748054:C:T	50	100	0.95	0.02015
20:22748374:C:A	50	100	0.99	0.03468
20:22748575:A:G	50	100	1	0.01289
20:22748609:G:A	50	100	1	0.0276
20:22748831:T:C	50	100	1	0.0216
20:22748948:C:T	50	100	0.99	0.01961
20:22749310:G:A	50	100	1	0.02378
20:22749335:G:A	50	100	1	0.02233
20:22749390:C:T	50	100	1	0.01289
20:22749644:G:T	50	100	1	0.0216
20:22749762:T:C	50	100	0.99	0.3246
20:22749787:T:C	50	100	1	0.02233
20:22749857:G:T	50	100	1	0.02378
20:22749915:G:A	50	100	0.99	0.05719
20:22750023:G:A	50	100	1	0.02905
20:22750086:A:C	50	100	1	0.02378
20:22750110:A:T	50	100	1	0.4221
20:22750345:T:C	50	100	1	0.2008
20:22750471:A:G	50	100	1	0.02378
20:22750875:C:G	50	100	1	0.49
20:22751204:C:G	50	100	0.83	0.0207
20:22751412:A:G	50	100	1	0.01307
20:22751475:A:C	50	100	1	0.08896
20:22751510:C:T	50	100	1	0.2531
20:22751758:C:T	50	100	1	0.0394
20:22751813:C:T	50	100	1	0.08769
20:22751981:G:A	50	100	1	0.0394
20:22752050:T:G	50	100	1	0.01344
20:22752111:C:A	50	100	1	0.2918
20:22752205:C:T	50	100	1	0.01307
20:22752207:T:G	50	100	1	0.1645
20:22752618:T:C	50	100	1	0.1866
20:22752637:G:A	50	100	1	0.02378
20:22752975:T:C	50	100	1	0.2921
20:22753129:T:C	50	100	1	0.02215
20:22753217:A:G	50	100	0.99	0.03486
20:22753289:G:A	50	100	0.93	0.03903
20:22753478:A:T	50	100	0.99	0.02124
20:22753522:C:G	50	100	1	0.256
20:22753702:T:C	50	100	1	0.01289
20:22753899:G:A	50	100	0.99	0.01398
20:22753957:G:A	50	100	1	0.03649
20:22754027:G:T	50	100	1	0.2475
20:22754161:A:C	50	100	1	0.02796
20:22754540:G:C	50	98	1	0.1848
20:22754548:T:C	50	100	0.99	0.1997
20:22754684:C:T	50	100	1	0.02124
20:22754733:C:T	50	100	1	0.02923
20:22755032:T:G	50	100	1	0.01289
20:22755080:C:T	50	100	1	0.0394
20:22755181:G:A	50	100	1	0.254
20:22755239:C:T	50	100	1	0.02124
20:22755326:T:A	50	100	0.99	0.04067
20:22755396:C:T	50	100	0.99	0.03976
20:22755446:T:A	50	100	0.92	0.03322
20:22755799:T:C	50	100	0.99	0.4749
20:22756096:C:T	50	100	1	0.02796
20:22756823:G:A	50	100	0.98	0.4746
20:22756913:T:A	50	100	1	0.02142
20:22756956:A:C	50	100	0.9	0.02832
20:22757132:T:C	50	100	1	0.01979
20:22757298:C:T	50	98	0.86	0.0256
20:22757491:A:G	49	100	0.97	0.02996
20:22757510:C:A	49	100	0.96	0.0305
20:22757545:T:C	50	98	0.96	0.01053
20:22757550:G:A	50	98	0.96	0.01053
20:22757638:T:C	50	98	0.96	0.1229
20:22757667:A:G	50	94	0.89	0.2168
20:22757708:C:T	50	98	0.95	0.1231
20:22757728:C:T	50	98	0.9	0.1227
20:22758034:C:G	50	100	0.97	0.4733
20:22758097:C:T	50	100	0.97	0.4539
20:22758176:G:A	50	100	0.96	0.4523
20:22758204:G:T	50	100	0.96	0.03014
20:22758488:A:T	50	98	0.96	0.1222
20:22758550:C:A	50	98	0.95	0.01434
20:22758742:T:A	50	98	0.9	0.02996
20:22758843:C:T	50	98	0.92	0.02996
20:22759246:G:T	50	98	0.86	0.02977
20:22759819:C:T	50	100	0.93	0.03195
20:22760259:T:C	50	92	0.83	0.307
20:22760688:A:T	50	98	0.93	0.4443
20:22760722:T:G	50	100	0.92	0.01362
20:22760851:C:T	50	100	0.99	0.01452
20:22760859:C:T	50	100	0.89	0.01852
20:22761277:T:A	50	100	0.93	0.01561
20:22761669:G:A	50	100	0.96	0.234
20:22761804:T:C	50	100	0.96	0.3969
20:22762128:C:T	50	100	0.98	0.4838
20:22762375:G:A	50	100	0.98	0.161
20:22762661:C:T	50	100	0.99	0.398
20:22762891:G:A	50	100	1	0.2242
20:22763129:G:A	50	100	1	0.01162
20:22763137:C:T	50	100	1	0.1629
20:22763357:C:T	50	100	1	0.02542
20:22763482:C:T	50	100	0.99	0.06536
20:22763493:A:G	50	100	1	0.01162
20:22763641:C:A	50	100	1	0.01471
20:22763734:C:T	50	100	0.93	0.03431
20:22763804:G:T	50	100	1	0.484
20:22764139:T:A	37	91.9	0.71	0.02124
20:22764273:T:C	50	100	1	0.2202
20:22764425:A:T	50	100	1	0.01162
20:22764427:A:G	50	100	1	0.1874
20:22764596:C:T	49	100	1	0.02033
20:22764599:C:T	49	100	0.98	0.161
20:22765149:G:A	50	100	1	0.161
20:22765282:G:T	50	100	1	0.01162
20:22765310:A:G	50	100	1	0.1875
20:22765406:G:A	50	100	1	0.161
20:22765504:G:A	50	100	1	0.02033
20:22765617:C:T	50	100	1	0.2092
20:22765710:G:A	50	100	0.99	0.06318
20:22765777:T:C	50	100	1	0.1879
20:22766047:G:T	50	100	0.98	0.04666
20:22766152:T:C	50	100	1	0.01852
20:22766156:G:A	50	100	1	0.02124
20:22766303:C:T	50	100	1	0.1589
20:22766385:G:A	50	100	0.99	0.06318
20:22766421:G:A	49	100	1	0.1612
20:22766522:A:G	50	100	1	0.01852
20:22766525:G:A	50	98	0.79	0.02215
20:22766542:T:C	50	98	1	0.1997
20:22766565:C:T	50	100	1	0.01852
20:22766711:A:G	50	100	1	0.1609
20:22766718:T:C	50	100	1	0.1609
20:22766905:C:T	50	100	0.99	0.4484
20:22766994:A:G	50	100	1	0.1609
20:22767655:G:A	50	100	1	0.221
20:22767709:A:G	50	100	1	0.2093
20:22767989:G:A	50	100	0.97	0.01452
20:22767999:A:G	50	100	0.99	0.1883
20:22768205:A:T	50	100	1	0.01852
20:22768355:C:G	50	100	0.96	0.0138
20:22768497:C:T	50	98	1	0.1607
20:22768724:A:T	50	98	1	0.2215
20:22768792:C:T	50	98	1	0.4481
20:22768865:C:T	50	100	0.99	0.06336
20:22768930:T:A	50	100	1	0.01452
20:22768946:G:A	50	100	1	0.2217
20:22768996:G:A	50	100	1	0.02106
20:22769077:A:T	50	98	0.68	0.01017
20:22769768:T:A	50	100	0.98	0.04757
20:22769787:G:A	50	100	1	0.01434
20:22769794:C:A	50	100	0.98	0.04648
20:22769895:A:C	50	100	0.98	0.1725
20:22769933:A:C	50	100	0.98	0.0207
20:22769983:G:A	50	100	1	0.01943
20:22770185:A:T	50	100	1	0.1603
20:22770324:A:G	50	100	1	0.1603
20:22770784:C:T	50	100	0.99	0.209
20:22770918:T:A	50	100	0.77	0.02869
20:22770961:A:G	50	100	1	0.01852
20:22770962:A:C	50	100	0.99	0.2206
20:22771329:C:T	50	100	1	0.01852
20:22771336:G:T	50	100	1	0.01162
20:22771701:G:A	50	100	1	0.01162
20:22771745:C:T	50	100	0.92	0.01816
20:22771901:C:A	50	100	0.99	0.2943
20:22771913:G:A	50	100	1	0.063
20:22772205:G:A	50	98	1	0.1621
20:22772339:G:A	50	100	1	0.1621
20:22772349:C:A	50	100	0.98	0.04648
20:22772452:G:A	50	100	0.96	0.01344
20:22772488:A:G	50	100	1	0.2892
20:22772714:A:C	50	100	1	0.01834
20:22772740:G:T	50	100	1	0.02052
20:22773013:G:A	50	100	0.98	0.04648
20:22773057:G:A	50	100	1	0.4789
20:22773296:A:G	50	100	1	0.289
20:22773302:G:C	50	100	1	0.1625
20:22773487:A:G	50	100	1	0.01834
20:22773800:C:T	50	98	0.94	0.01543
20:22773870:G:A	50	100	1	0.09622
20:22773888:A:G	50	100	1	0.01743
20:22773994:T:A	50	100	1	0.289
20:22774356:C:T	50	100	1	0.289
20:22774431:T:C	50	100	1	0.01834
20:22774501:C:T	50	100	1	0.01743
20:22774622:A:G	50	100	1	0.287
20:22774695:G:A	50	100	1	0.2564
20:22774801:C:G	50	98	0.98	0.1547
20:22774802:C:T	50	100	1	0.2562
20:22774865:C:A	50	100	1	0.01434
20:22775094:G:A	50	100	1	0.02215
20:22775158:C:T	50	100	1	0.2859
20:22776143:C:T	50	100	0.96	0.01344
20:22776625:C:T	50	100	1	0.03123
20:22776627:T:A	50	100	1	0.01434
20:22776676:G:A	50	100	1	0.1946
20:22776991:G:A	50	100	0.99	0.065
20:22777111:T:G	50	100	0.96	0.01344
20:22777163:C:T	50	100	1	0.06481
20:22777173:A:T	50	98	1	0.01162
20:22777322:T:C	50	100	1	0.2743
20:22777522:C:T	50	100	0.99	0.4831
20:22777534:T:G	50	100	0.96	0.01344
20:22777583:C:T	50	100	1	0.2743
20:22777748:C:T	50	100	1	0.1618
20:22777956:T:C	50	100	1	0.2743
20:22777959:T:C	50	100	1	0.07934
20:22778169:A:T	50	100	1	0.2743
20:22778263:G:A	50	100	1	0.07934
20:22778281:C:T	50	100	1	0.1619
20:22778303:A:T	50	100	1	0.01743
20:22778312:G:C	50	100	1	0.2743
20:22778362:T:C	50	100	1	0.07952
20:22778856:T:C	50	100	1	0.1946
20:22779039:T:G	50	100	0.96	0.01344
20:22779084:G:T	50	100	1	0.03123
20:22779271:C:G	50	100	1	0.01452
20:22780395:A:G	50	100	1	0.06118
20:22780489:C:T	50	100	1	0.03268
20:22780596:C:G	50	100	1	0.0118
20:22780862:C:T	50	100	1	0.065
20:22781545:G:C	50	100	1	0.0118
20:22781552:A:G	50	100	1	0.07952
20:22781760:A:G	50	100	1	0.03123
20:22781865:A:G	50	100	0.85	0.02324
20:22781976:A:G	50	98	0.72	0.05973
20:22782192:G:A	50	100	1	0.2743
20:22782753:G:A	50	98	0.83	0.1206
20:22782847:C:T	50	100	1	0.1629
20:22782848:A:G	50	100	1	0.2756
20:22783228:G:A	50	100	0.99	0.4847
20:22783337:A:T	50	100	1	0.061
20:22783340:T:C	50	100	1	0.2756
20:22783603:C:T	50	100	0.98	0.04666
20:22783653:T:A	50	100	0.99	0.2084
20:22784026:T:C	50	100	1	0.0118
20:22784039:A:G	50	100	1	0.1761
20:22784137:A:G	50	100	1	0.2741
20:22784212:T:A	50	100	1	0.061
20:22784777:C:T	50	100	1	0.065
20:22785060:T:C	50	100	1	0.1759
20:22785065:A:T	50	100	1	0.1761
20:22785217:G:A	50	100	1	0.4835
20:22785281:A:G	50	100	0.92	0.01779
20:22785325:A:G	50	100	1	0.274
20:22785522:C:T	50	100	0.99	0.27
20:22785831:C:T	50	98	0.95	0.1474
20:22786176:A:C	50	100	0.96	0.01344
20:22786190:T:C	50	100	0.99	0.1707
20:22786482:G:A	50	96	0.84	0.02705
20:22786592:C:T	50	100	1	0.1547
20:22786642:G:A	50	100	0.99	0.2086
20:22786786:T:C	50	100	1	0.01761
20:22787457:T:C	50	100	1	0.2827
20:22787572:C:T	50	100	0.99	0.4958
20:22787641:C:T	50	100	1	0.1516
20:22787645:A:C	50	100	1	0.02977
20:22787737:G:A	50	100	1	0.2821
20:22787792:C:A	50	100	1	0.2821
20:22788422:C:A	50	100	1	0.283
20:22788423:A:G	50	100	1	0.2829
20:22788634:A:T	50	100	1	0.1556
20:22788677:A:G	50	100	1	0.02977
20:22788956:T:C	50	100	1	0.2836
20:22789289:A:G	50	100	1	0.283
20:22789388:C:A	50	100	1	0.492
20:22790532:G:A	50	100	1	0.1518
20:22790538:A:G	50	100	1	0.283
20:22790726:G:C	50	100	0.99	0.4898
20:22790766:A:G	50	100	1	0.2827
20:22790830:T:C	50	96	0.77	0.06808
20:22791195:A:C	50	100	0.99	0.09477
20:22791372:A:G	50	100	1	0.1701
20:22792004:A:G	50	100	1	0.2832
20:22792141:G:T	50	100	0.96	0.08007
20:22792176:T:C	50	100	0.99	0.1632
20:22792203:C:T	50	100	1	0.03141
20:22792222:T:G	50	100	1	0.2832
20:22792398:G:A	50	100	1	0.2829
20:22792465:G:A	50	100	1	0.2513
20:22792561:T:C	50	98	0.8	0.02233
20:22792564:T:C	50	100	1	0.02977
20:22792831:T:C	50	100	1	0.02977
20:22793262:T:C	50	100	1	0.01452
20:22793610:T:G	50	100	1	0.01761
20:22794021:T:G	50	98	0.66	0.01035
20:22794066:T:C	50	100	0.98	0.2073
20:22794238:A:T	50	100	1	0.1698
20:22794593:G:C	50	100	0.97	0.07625
20:22794738:C:A	50	100	0.99	0.2789
20:22794943:T:G	50	100	0.99	0.2475
20:22794977:G:A	50	100	0.99	0.2792
20:22795176:C:T	50	100	1	0.01961
20:22795226:A:G	50	100	0.99	0.1718
20:22795443:G:C	50	100	0.99	0.1719
20:22795499:G:A	50	100	1	0.1516
20:22795677:G:A	50	100	1	0.2082
20:22795708:C:T	50	100	0.99	0.2792
20:22796185:G:T	50	100	1	0.1523
20:22796313:T:A	50	100	0.99	0.488
20:22796484:T:G	50	100	0.85	0.0236
20:22796695:G:A	50	100	0.97	0.04847
20:22797484:T:C	50	100	0.99	0.2878
20:22797632:C:T	50	100	1	0.02996
20:22797687:C:G	50	100	0.98	0.488
20:22797729:C:T	50	100	1	0.01216
20:22797734:T:A	50	100	0.98	0.1845
20:22797825:T:G	50	98	0.76	0.02905
20:22797862:C:A	50	100	0.98	0.07062
20:22797942:C:T	50	100	1	0.03214
20:22798028:G:A	50	100	0.96	0.2638
20:22798069:C:A	50	100	0.86	0.01489
20:22798077:A:G	50	100	0.97	0.4915
20:22798454:A:T	50	96	0.92	0.4789
20:22798559:G:A	50	96	0.91	0.4592
20:22798584:C:T	50	100	0.9	0.0167
20:22798642:T:C	50	96	0.88	0.1142
20:22798675:G:A	50	90	0.88	0.2462
20:22798811:G:A	50	88	0.83	0.1641
20:22798829:G:A	50	90	0.85	0.3083
20:22798857:A:T	50	100	0.89	0.01471
20:22798874:C:A	50	86	0.83	0.2818
20:22799090:C:T	50	100	0.78	0.03159
20:22799185:G:A	50	98	0.86	0.128
20:22799227:A:C	50	76	0.76	0.1857
20:22799411:G:T	50	96	0.84	0.1184
20:22799625:A:T	50	100	0.9	0.04303
20:22799761:T:G	50	92	0.86	0.335
20:22800077:G:A	50	96	0.95	0.1805
20:22800157:A:G	50	100	0.94	0.07698
20:22800188:A:G	50	96	0.95	0.352
20:22800200:T:G	50	100	0.95	0.2177
20:22800210:G:A	50	100	0.94	0.07662
20:22800361:T:C	50	98	0.97	0.1988
20:22800518:G:A	50	100	0.98	0.1374
20:22800565:C:T	50	96	0.83	0.02015
20:22800624:C:A	50	98	0.98	0.3174
20:22800795:C:T	50	100	0.99	0.4163
20:22801031:C:T	50	100	1	0.2854
20:22801167:C:T	50	100	0.92	0.02796
20:22801249:T:C	50	100	0.85	0.07752
20:22801280:C:T	50	100	0.98	0.09459
20:22801487:A:G	50	100	0.99	0.3281
20:22801516:G:A	50	98	0.82	0.04357
20:22801540:C:A	50	96	0.95	0.03813
20:22801835:A:G	50	100	1	0.03105
20:22801883:T:G	50	100	1	0.3237
20:22801916:C:G	50	100	1	0.03086
20:22801948:T:C	50	100	1	0.3237
20:22802013:T:C	50	100	1	0.03776
20:22802192:A:G	50	100	1	0.03595
20:22802195:A:G	50	100	1	0.3237
20:22802266:T:C	50	100	1	0.2858
20:22802737:G:A	50	100	0.95	0.2364
20:22802983:C:A	50	100	1	0.3221
20:22803075:C:T	50	100	1	0.0305
20:22803192:G:C	50	100	1	0.0305
20:22803234:C:T	50	100	1	0.2845
20:22803414:G:C	50	100	1	0.03504
20:22803607:A:G	50	100	1	0.03504
20:22803680:C:T	50	100	1	0.3277
20:22804315:C:T	50	100	1	0.2861
20:22804435:A:G	50	100	1	0.03722
20:22804718:T:G	50	100	0.98	0.2491
20:22804863:A:C	50	100	1	0.03522
20:22804864:G:A	50	100	1	0.03522
20:22804985:C:T	50	100	0.96	0.0374
20:22805031:C:T	50	100	1	0.03722
20:22805106:C:G	50	100	1	0.03776
20:22805382:G:A	50	100	1	0.3302
20:22805392:A:G	50	100	1	0.2869
20:22805490:A:G	50	100	0.82	0.03776
20:22805569:A:G	50	100	1	0.3239
20:22805678:G:A	50	100	1	0.3239
20:22805796:C:T	50	100	1	0.3239
20:22805877:C:T	50	100	0.98	0.04648
20:22806065:T:C	50	100	1	0.3241
20:22806234:G:A	50	100	1	0.03758
20:22806252:C:T	50	100	1	0.3239
20:22806353:A:G	50	100	0.99	0.2466
20:22806359:C:A	50	100	1	0.2863
20:22806428:C:G	50	100	1	0.03704
20:22806860:T:C	50	100	0.99	0.3282
20:22806984:T:C	50	100	1	0.3261
20:22807075:G:A	50	100	1	0.2863
20:22807543:T:G	50	100	0.99	0.3297
20:22808391:G:A	50	100	1	0.3108
20:22808597:T:C	50	100	1	0.03522
20:22808806:G:T	50	100	0.97	0.03794
20:22808945:A:T	50	100	1	0.03722
20:22809043:C:G	50	100	1	0.4161
20:22809301:G:C	50	100	1	0.415
20:22809387:A:C	50	100	1	0.3778
20:22809401:G:A	50	100	0.99	0.08769
20:22809910:A:G	50	100	1	0.4154
20:22810134:T:C	50	100	1	0.2438
20:22810137:G:C	50	100	1	0.03522
20:22810233:C:T	50	100	1	0.0354
20:22810430:G:C	50	100	1	0.3775
20:22810509:G:T	50	100	1	0.0354
20:22810727:G:A	50	100	1	0.03776
20:22810925:T:C	50	100	1	0.3773
20:22811215:G:C	50	100	1	0.03522
20:22811228:G:A	50	100	1	0.03522
20:22811562:A:G	50	100	0.98	0.04303
20:22811570:C:T	50	100	0.99	0.03704
20:22811650:C:T	50	100	1	0.03704
20:22811693:C:G	50	100	0.99	0.03903
20:22811791:A:G	50	100	0.91	0.04067
20:22811859:G:A	50	100	0.7	0.02015
20:22812092:A:C	50	100	1	0.09023
20:22812109:G:A	50	100	1	0.3335
20:22812558:A:G	50	100	0.86	0.07462
20:22812984:C:G	50	100	1	0.4145
20:22813071:T:G	50	100	1	0.03522
20:22813146:G:A	50	100	1	0.03758
20:22813387:A:G	50	100	1	0.03722
20:22813660:G:T	50	100	1	0.03558
20:22813722:G:T	50	100	0.98	0.2476
20:22813805:T:C	50	100	1	0.4216
20:22813806:G:A	50	98	1	0.3339
20:22814216:T:G	50	100	0.99	0.08805
20:22814562:C:G	50	100	0.99	0.08805
20:22814619:C:T	50	100	0.94	0.01743
20:22815540:G:A	50	100	0.99	0.08878
20:22815739:C:G	50	98	0.93	0.05392
20:22816352:T:A	50	100	0.99	0.3342
20:22816440:C:T	50	100	1	0.3346
20:22816603:C:T	50	100	1	0.3342
20:22816608:A:G	50	100	0.99	0.2471
20:22816851:T:A	47	97.9	0.98	0.08733
20:22816978:T:C	50	100	0.92	0.04611
20:22817135:G:A	50	100	0.99	0.2462
20:22817201:C:G	50	100	0.99	0.08805
20:22817225:T:G	50	100	0.99	0.08805
20:22817364:T:A	50	100	0.99	0.04267
20:22817444:C:T	50	100	0.99	0.08842
20:22817838:G:C	50	100	0.99	0.4187
20:22817857:C:G	50	100	0.99	0.3273
20:22817920:A:G	50	100	1	0.4165
20:22818272:C:T	50	98	0.84	0.01979
20:22818373:A:G	50	96	0.97	0.09441
20:22818883:A:C	50	100	0.9	0.01107
20:22819274:T:C	50	100	1	0.3261
20:22819435:C:A	50	98	0.9	0.01779
20:22820008:G:A	50	98	1	0.1363
20:22820052:T:C	50	100	1	0.3253
20:22820110:T:A	50	100	1	0.2515
20:22820269:G:A	50	100	1	0.2498
20:22820698:G:A	50	100	0.99	0.04194
20:22820853:C:T	50	100	0.98	0.04575
20:22820891:G:C	50	100	0.98	0.1894
20:22821060:A:G	50	100	1	0.2515
20:22821258:T:C	50	100	1	0.3253
20:22821460:T:C	50	98	0.97	0.09459
20:22821484:C:T	50	98	0.97	0.09459
20:22822009:G:A	50	100	1	0.05029
20:22822165:C:T	50	100	1	0.05029
20:22822515:T:A	50	100	0.78	0.01816
20:22823018:C:T	50	100	1	0.3762
20:22823019:T:G	50	98	0.97	0.09423
20:22823136:G:A	50	100	0.94	0.01434
20:22823271:T:G	50	100	1	0.2513
20:22823469:T:C	50	100	1	0.3099
20:22823788:A:G	50	100	1	0.3707
20:22824206:C:A	50	98	0.97	0.0935
20:22824260:C:T	50	100	1	0.2495
20:22824408:C:G	50	100	0.98	0.04575
20:22824423:G:A	50	100	1	0.3119
20:22825081:T:A	50	98	0.98	0.2629
20:22825606:A:G	50	98	0.99	0.4688
20:22825702:A:G	50	96	0.97	0.4087
20:22825810:T:G	50	98	0.99	0.3949
20:22825972:G:C	50	100	1	0.07843
20:22826248:A:G	49	100	0.99	0.04339
20:22826273:G:A	49	100	0.99	0.03413
20:22826606:G:T	50	100	1	0.04158
20:22826655:A:C	50	100	1	0.1407
20:22826847:T:C	50	98	1	0.4648
20:22826848:G:A	50	100	1	0.03903
20:22827162:C:T	50	98	0.87	0.01289
20:22827232:T:C	50	98	0.98	0.2645
20:22827672:G:T	50	100	1	0.09386
20:22828101:C:T	50	100	1	0.09168
20:22828150:A:G	50	100	1	0.04503
20:22828218:A:G	50	100	1	0.1411
20:22828397:G:T	50	100	1	0.03649
20:22828870:G:A	50	100	0.99	0.01543
20:22828921:C:T	50	100	1	0.1403
20:22829152:A:G	50	100	0.91	0.01543
20:22829367:A:G	50	100	0.99	0.2716
20:22829811:C:T	50	100	1	0.09368
20:22830014:C:T	50	100	0.82	0.01271
20:22830176:G:C	50	100	1	0.04466
20:22830178:G:A	50	100	1	0.3106
20:22830179:A:G	50	100	0.99	0.2667
20:22830297:G:A	50	98	1	0.1407
20:22830502:T:C	50	98	0.87	0.01253
20:22830716:G:A	50	100	1	0.04775
20:22830756:C:G	50	98	1	0.04684
20:22830767:G:C	50	100	1	0.0374
20:22830986:A:G	50	100	1	0.04521
20:22831056:C:T	50	100	1	0.09332
20:22831186:G:A	50	100	1	0.09314
20:22831570:G:A	50	100	1	0.3106
20:22831955:G:A	50	98	1	0.3008
20:22832027:G:A	50	100	1	0.1398
20:22832148:T:C	50	100	1	0.1409
20:22832597:A:T	50	100	1	0.3106
20:22832925:T:C	50	100	0.99	0.2609
20:22832936:T:A	50	100	1	0.09314
20:22833048:T:G	50	100	1	0.09332
20:22833385:A:T	50	100	1	0.1409
20:22833929:A:G	50	100	1	0.1403
20:22834362:C:T	50	100	1	0.01452
20:22834375:G:A	50	100	1	0.09314
20:22834444:G:C	50	100	1	0.05211
20:22834703:C:G	50	100	1	0.09168
20:22834890:T:C	46	100	1	0.04448
20:22835050:C:T	49	100	1	0.09168
20:22835808:T:C	50	100	1	0.04684
20:22836482:G:A	50	100	0.99	0.2598
20:22836563:C:A	50	100	0.73	0.0216
20:22836602:T:C	50	100	1	0.04158
20:22836652:C:G	50	100	0.99	0.3157
20:22836664:C:T	50	100	0.83	0.02397
20:22836688:A:T	50	100	0.99	0.2558
20:22836758:A:G	50	100	1	0.04684
20:22836815:A:T	50	100	1	0.04484
20:22836847:T:G	50	100	0.96	0.04702
20:22837134:C:T	50	98	0.88	0.01271
20:22837314:G:A	50	100	1	0.04684
20:22837460:C:A	50	100	0.89	0.03413
20:22838093:C:A	50	100	1	0.1305
20:22838551:C:A	50	100	1	0.1405
20:22838652:C:A	50	100	0.89	0.03395
20:22838730:A:G	50	100	1	0.1405
20:22838789:A:G	50	100	1	0.1405
20:22838917:C:T	50	100	1	0.01071
20:22839324:C:A	50	100	1	0.03849
20:22839753:A:T	50	100	1	0.03468
20:22839899:G:A	50	100	0.99	0.2634
20:22840664:C:T	50	98	0.99	0.2656
20:22841024:C:A	50	100	0.99	0.3157
20:22841392:T:C	50	100	1	0.03631
20:22841558:T:C	50	100	1	0.03649
20:22841812:G:A	50	100	1	0.1438
20:22841832:T:C	50	100	0.91	0.01253
20:22842114:A:G	50	100	0.99	0.2511
20:22842622:C:A	50	98	0.94	0.1156
20:22842710:A:G	50	100	1	0.04484
20:22842808:G:A	50	100	0.99	0.3056
20:22842937:A:G	50	100	1	0.142
20:22842952:A:C	50	100	1	0.03704
20:22843174:T:A	50	100	1	0.03704
20:22843278:A:G	50	100	1	0.1422
20:22843596:A:G	50	100	1	0.1418
20:22843600:G:A	50	98	0.9	0.0768
20:22843625:C:A	50	100	1	0.03704
20:22844235:C:A	50	100	0.85	0.02088
20:22844439:C:A	50	98	0.9	0.01834
20:22844611:C:A	50	100	1	0.03704
20:22844788:G:A	50	98	1	0.03649
20:22845094:T:C	50	100	1	0.1422
20:22845134:T:C	50	100	1	0.09586
20:22845172:T:C	50	100	1	0.09586
20:22845261:C:T	50	100	1	0.03704
20:22845451:G:A	50	100	0.98	0.04557
20:22845470:T:C	50	98	0.94	0.02433
20:22845482:G:C	50	100	1	0.04557
20:22845491:G:T	50	98	0.94	0.02433
20:22845753:T:C	50	100	0.84	0.02415
20:22845755:T:C	50	100	1	0.01434
20:22846009:G:A	50	98	0.99	0.2636
20:22846113:G:A	50	100	1	0.03667
20:22846355:C:T	50	100	1	0.03667
20:22846388:C:G	50	100	1	0.1423
20:22846521:G:A	50	100	1	0.1057
20:22846683:G:A	50	100	1	0.09713
20:22847101:C:T	50	100	0.99	0.3148
20:22847244:C:T	50	100	1	0.1422
20:22847247:G:A	50	100	1	0.03667
20:22847274:G:A	50	100	0.9	0.01235
20:22847479:A:G	50	100	1	0.1422
20:22847501:T:A	50	100	1	0.03667
20:22847651:G:A	50	100	1	0.03667
20:22847925:A:G	50	100	1	0.09622
20:22848164:G:T	50	100	1	0.2554
20:22848518:A:G	50	100	1	0.09622
20:22848522:T:C	50	100	1	0.1422
20:22848705:C:T	50	100	1	0.03667
20:22848773:A:G	50	100	1	0.03667
20:22848853:T:A	50	100	1	0.09622
20:22849138:T:C	50	100	1	0.05029
20:22849224:A:G	50	100	1	0.01035
20:22849620:A:G	50	100	1	0.05029
20:22849990:A:T	50	100	1	0.09586
20:22850109:G:C	50	100	1	0.09586
20:22850159:T:C	50	100	1	0.1055
20:22850287:A:T	50	100	1	0.1422
20:22850315:A:G	50	100	1	0.09622
20:22850429:C:T	50	100	1	0.04557
20:22850741:G:T	50	100	1	0.2547
20:22851197:C:G	50	100	1	0.03667
20:22851351:T:C	50	100	0.99	0.3155
20:22851731:T:C	50	100	1	0.04593
20:22852119:G:A	50	100	1	0.03667
20:22852121:C:T	50	100	1	0.03667
20:22852493:T:A	50	100	1	0.04593
20:22852506:A:G	50	100	1	0.1405
20:22852545:C:T	50	100	1	0.05084
20:22852757:A:G	50	100	1	0.04593
20:22852804:C:G	50	100	1	0.03667
20:22852882:T:C	50	100	1	0.04593
20:22852954:T:C	50	100	1	0.0463
20:22853186:A:T	50	98	0.96	0.01471
20:22853438:C:T	50	100	1	0.03667
20:22853455:C:T	50	100	1	0.04557
20:22853898:C:A	50	100	1	0.09568
20:22854012:G:T	50	100	0.99	0.3157
20:22854713:C:T	50	100	1	0.0955
20:22854751:G:A	50	100	1	0.1418
20:22854805:C:T	50	100	0.98	0.2556
20:22854811:T:C	50	100	1	0.0955
20:22854820:T:C	50	100	1	0.09604
20:22854956:G:T	50	100	1	0.0955
20:22855058:C:T	50	100	0.99	0.3157
20:22855307:C:T	50	100	1	0.01071
20:22855314:A:G	50	100	0.99	0.4606
20:22855373:T:G	50	100	0.9	0.01416
20:22855430:A:T	50	100	1	0.04593
20:22855523:A:G	50	100	1	0.03667
20:22855564:G:A	50	96	0.71	0.0472
20:22855654:G:A	50	100	0.99	0.2734
20:22855842:C:G	50	100	0.98	0.01434
20:22855923:G:T	50	100	1	0.0955
20:22855990:C:T	50	100	1	0.142
20:22856032:A:G	50	98	0.96	0.01507
20:22856197:A:G	50	100	1	0.04993
20:22856201:A:T	50	100	1	0.01471
20:22856470:C:G	50	100	1	0.142
20:22856573:T:C	50	100	1	0.142
20:22856761:A:T	50	100	0.99	0.3166
20:22857297:A:G	50	100	1	0.1427
20:22857328:C:T	50	100	1	0.03486
20:22857361:C:T	50	100	0.91	0.02505
20:22857487:T:A	50	100	0.97	0.2987
20:22857552:G:A	50	100	0.99	0.09695
20:22857643:A:C	50	100	1	0.1447
20:22857700:A:G	50	100	1	0.1066
20:22858010:G:A	50	100	0.92	0.1222
20:22858726:T:C	50	98	1	0.09677
20:22858856:A:G	50	100	1	0.09713
20:22858980:G:A	50	100	1	0.03649
20:22859106:C:T	50	100	1	0.09568
20:22859153:G:C	50	100	0.99	0.0984
20:22859379:G:A	50	100	1	0.09659
20:22859504:C:G	50	100	1	0.01434
20:22859737:A:G	50	100	0.93	0.05065
20:22859809:G:A	50	100	0.91	0.01253
20:22859823:A:T	50	100	0.96	0.3103
20:22859963:T:G	50	100	1	0.09677
20:22859999:C:T	50	100	0.98	0.04575
20:22860176:A:G	50	100	0.99	0.09495
20:22860566:C:T	50	100	1	0.0955
20:22860725:A:G	50	100	1	0.0955
20:22860796:C:T	50	100	1	0.09532
20:22861372:G:A	50	100	1	0.09749
20:22861496:C:T	50	100	0.98	0.03359
20:22861764:C:T	50	100	0.99	0.09749
20:22861900:A:G	50	100	1	0.09749
20:22861995:C:A	50	100	1	0.09713
20:22861998:T:G	50	100	0.99	0.03958
20:22862078:G:A	50	98	0.83	0.02378
20:22862156:C:T	49	100	0.99	0.04375
20:22862366:G:A	50	100	1	0.01434
20:22862489:A:C	50	100	0.99	0.0984
20:22862623:A:G	50	100	0.99	0.04031
20:22862624:C:A	50	100	1	0.1336
20:22862987:C:G	50	100	0.99	0.05265
20:22864227:G:A	50	98	0.98	0.09096
20:22864311:T:G	50	100	0.98	0.1393
20:22864401:G:T	50	98	0.97	0.09023
20:22864648:T:C	50	96	0.97	0.2925
20:22864747:C:A	50	96	0.95	0.04811
20:22865042:A:T	50	98	0.93	0.02433
20:22865135:C:G	50	98	0.9	0.03068
20:22865733:T:C	50	98	0.96	0.4595
20:22865765:T:G	50	100	0.96	0.1276
20:22865777:G:A	50	100	0.96	0.1244
20:22866466:T:C	50	98	0.96	0.3139
20:22866873:G:C	50	100	0.85	0.03522
20:22866878:A:G	50	96	0.93	0.293
20:22867185:T:G	50	90	0.87	0.2333
20:22867913:G:T	50	98	0.99	0.01035
20:22867980:G:C	50	100	0.96	0.05737
20:22868217:A:G	50	100	0.77	0.0118
20:22868538:T:C	50	100	0.96	0.05755
20:22868662:A:T	50	100	0.96	0.06082
20:22869103:G:A	50	98	1	0.04303
20:22869446:C:G	50	98	0.88	0.03522
20:22869578:C:A	50	100	0.86	0.08805
20:22869594:A:T	50	98	0.96	0.2885
20:22869634:C:T	50	100	1	0.05755
20:22869778:C:T	48	83.3	0.95	0.4156
20:22869860:G:A	50	96	0.98	0.2092
20:22869911:G:A	49	100	0.78	0.0138
20:22870037:G:A	50	94	0.96	0.364
20:22870097:A:G	50	96	0.98	0.2097
20:22870101:A:C	50	98	0.98	0.2104
20:22870127:G:T	50	100	1	0.04303
20:22870272:T:C	50	100	0.83	0.01235
20:22870496:G:A	50	98	1	0.01398
20:22870632:T:G	50	100	1	0.06082
20:22870800:C:A	50	98	0.91	0.04012
20:22870865:G:T	50	98	0.88	0.04012
20:22870913:T:G	50	94	0.95	0.3649
20:22870943:A:C	50	100	1	0.05773
20:22871101:A:G	50	98	0.98	0.2108
20:22871197:C:T	50	94	0.99	0.05683
20:22871641:G:A	50	100	1	0.05773
20:22871903:T:G	50	100	1	0.05937
20:22872503:C:T	50	100	1	0.05755
20:22872836:G:A	49	95.9	0.96	0.2905
20:22872920:C:T	50	100	0.89	0.01652
20:22873139:A:G	50	100	1	0.04303
20:22873172:G:A	50	100	0.8	0.01198
20:22873289:G:T	50	100	1	0.04303
20:22873508:A:G	50	94	0.97	0.4245
20:22874457:T:A	50	100	1	0.05755
20:22874990:G:T	50	98	0.9	0.08932
20:22875362:C:A	49	100	0.99	0.05937
20:22875562:G:T	50	100	0.94	0.02197
20:22875772:G:T	50	100	0.99	0.05937
20:22876030:A:T	50	100	0.99	0.05755
20:22876251:T:A	50	100	0.99	0.05755
20:22876989:C:T	50	100	0.99	0.05937
20:22877123:C:T	48	79.2	0.93	0.2108
20:22877127:T:C	50	96	0.9	0.04357
20:22877289:G:T	50	96	0.88	0.1069
20:22877325:C:T	50	94	0.96	0.4172
20:22877591:G:T	50	100	0.99	0.06046
20:22877608:A:G	50	100	0.99	0.05792
20:22877775:G:C	50	100	0.81	0.01017
20:22877856:T:A	50	100	0.99	0.06064
20:22877987:G:A	50	98	0.96	0.2903
20:22878035:C:G	50	100	1	0.04303
20:22878678:A:G	50	100	0.99	0.05773
20:22879228:A:G	50	100	0.99	0.0581
20:22879356:T:A	50	98	0.96	0.2901
20:22879475:A:G	50	100	1	0.04339
20:22879698:A:C	50	100	0.99	0.05792
20:22880163:C:T	50	100	0.99	0.05937
20:22880223:G:A	50	98	0.88	0.04031
20:22881506:T:C	50	100	1	0.04303
20:22881609:A:G	50	100	0.99	0.05901
20:22882030:A:G	50	98	0.93	0.03831
20:22882268:T:A	50	100	0.8	0.01017
20:22882458:G:A	50	100	0.99	0.05882
20:22883242:C:T	50	98	0.99	0.05737
20:22883377:A:G	50	100	0.88	0.04448
20:22884586:A:G	50	100	0.99	0.05737
20:22884674:T:A	50	98	0.96	0.2816
20:22884700:T:C	50	98	0.96	0.01216
20:22884990:C:T	50	96	0.97	0.2006
20:22885525:G:T	49	98	0.88	0.03649
20:22885592:T:C	50	100	0.99	0.05737
20:22885880:G:A	50	100	0.91	0.07807
20:22886073:G:A	50	100	1	0.04285
20:22886313:C:T	50	98	0.96	0.2845
20:22887091:T:C	50	100	0.91	0.0138
20:22887146:T:G	50	100	0.99	0.04303
20:22888627:A:C	50	98	0.9	0.03686
20:22888946:G:A	50	100	0.99	0.01452
20:22889271:A:G	50	96	0.93	0.242
20:22890161:C:T	50	100	0.94	0.01525
20:22890428:C:T	50	100	0.94	0.2393
20:22891062:A:G	50	100	0.99	0.01035
20:22891744:G:A	50	100	0.95	0.3615
20:22892126:G:A	50	100	0.96	0.04484
20:22892514:C:T	50	100	0.95	0.3602
20:22892616:T:C	50	98	0.96	0.3246
20:22892660:T:G	50	100	0.95	0.3724
20:22892930:T:G	50	98	0.95	0.3715
20:22893150:A:G	50	100	0.91	0.1207
20:22893591:C:T	50	100	0.82	0.01325
20:22893986:C:T	50	98	0.91	0.02941
20:22894339:C:T	50	100	0.96	0.0158
20:22895387:G:A	50	98	0.97	0.3112
20:22895525:G:A	50	100	0.92	0.03577
20:22895590:A:G	50	100	0.99	0.01325
20:22895948:G:A	50	98	0.98	0.03849
20:22896246:G:A	50	98	0.95	0.1886
20:22896403:T:C	50	98	0.98	0.39
20:22896536:C:A	50	98	0.98	0.3898
20:22896736:C:T	50	100	0.86	0.03577
20:22897239:G:A	50	100	0.99	0.01398
20:22897514:A:G	50	100	0.98	0.297
20:22897528:G:A	50	98	0.93	0.03649
20:22898709:A:G	50	100	1	0.0138
20:22898937:C:T	50	100	1	0.0138
20:22899490:T:C	50	98	0.94	0.01797
20:22899677:T:C	50	100	0.97	0.323
20:22900850:G:T	50	100	1	0.01362
20:22901494:C:T	50	100	0.94	0.01471
20:22901521:A:G	50	100	0.96	0.01307
20:22902739:C:T	50	100	1	0.01362
20:22902939:G:A	50	100	0.97	0.3106
20:22903163:A:G	50	100	0.97	0.3114
20:22903327:G:T	50	100	0.97	0.311
20:22903591:A:G	50	100	0.97	0.3108
20:22903923:A:G	50	100	0.92	0.01852
20:22904063:C:T	50	100	0.87	0.02669
20:22904872:G:A	50	98	0.98	0.03268
20:22905072:C:T	50	94	0.93	0.3824
20:22905079:G:A	50	100	0.84	0.0158
20:22905240:C:G	50	100	0.99	0.03268
20:22906619:C:T	50	100	0.99	0.3199
20:22906675:A:C	50	100	0.95	0.01452
20:22907115:G:T	50	100	0.99	0.36
20:22907195:T:C	50	100	0.99	0.3154
20:22907737:G:T	50	100	0.96	0.01471
20:22909665:G:A	50	100	0.99	0.3206
20:22909685:T:A	50	100	1	0.01162
20:22911192:G:A	50	100	1	0.3203
20:22911258:T:C	50	98	0.99	0.3206
20:22911285:A:C	50	100	1	0.03976
20:22911533:G:T	50	100	0.99	0.3206
20:22911564:A:T	50	100	0.96	0.01452
20:22911741:T:A	50	100	0.96	0.01471
20:22911978:T:A	50	100	1	0.3288
20:22912342:C:T	50	100	1	0.03958
20:22912362:G:A	50	100	1	0.3003
20:22912465:T:C	50	100	0.99	0.03849
20:22912532:T:C	50	100	0.99	0.3355
20:22912768:T:C	50	100	1	0.3286
20:22913037:A:T	50	100	0.99	0.3359
20:22913246:T:C	50	100	0.96	0.01452
20:22913624:A:G	50	100	0.94	0.01906
20:22913673:A:T	50	100	0.96	0.01452
20:22914767:G:A	50	100	0.99	0.4038
20:22914999:T:C	50	100	0.99	0.4038
20:22915059:A:C	50	100	0.99	0.03849
20:22915083:G:A	50	100	0.96	0.01452
20:22915317:C:T	50	100	1	0.3431
20:22915369:T:A	50	100	1	0.3286
20:22915552:T:A	50	100	1	0.3431
20:22915605:G:A	50	100	1	0.3277
20:22916214:G:C	50	100	1	0.3286
20:22916215:T:G	50	100	1	0.3286
20:22916329:G:A	50	100	0.96	0.01452
20:22916709:T:C	50	100	1	0.3286
20:22917077:A:G	50	100	0.96	0.01452
20:22917091:C:T	50	100	1	0.01561
20:22917247:A:G	50	100	1	0.3286
20:22917733:C:T	50	98	0.98	0.01434
20:22917979:T:C	50	100	1	0.3286
20:22918940:T:G	50	100	1	0.3431
20:22918947:C:A	50	100	0.96	0.01452
20:22919434:T:C	50	100	0.99	0.4038
20:22920227:C:T	50	100	0.87	0.01816
20:22920395:G:A	50	100	0.92	0.01906
20:22920528:G:A	50	100	1	0.01144
20:22920539:T:A	50	100	1	0.3286
20:22921020:G:A	50	100	1	0.3446
20:22921127:G:T	50	96	0.95	0.1688
20:22921441:A:G	50	100	1	0.3275
20:22922023:A:G	50	100	0.98	0.04975
20:22922479:A:T	50	100	0.99	0.3428
20:22922669:G:A	50	88	0.98	0.459
20:22923252:G:A	50	100	0.97	0.01434
20:22924736:A:G	50	100	0.78	0.02578
20:22925112:A:G	50	100	0.99	0.3199
20:22925566:T:G	50	100	0.95	0.03958
20:22925809:T:G	50	100	0.99	0.335
20:22925873:T:C	50	100	0.99	0.3204
20:22926407:A:T	50	100	0.96	0.04956
20:22926575:C:T	50	100	0.95	0.03831
20:22927153:T:A	50	100	0.99	0.3195
20:22927200:G:A	50	100	0.95	0.03304
20:22927524:T:C	50	100	0.99	0.3204
20:22927581:A:G	50	100	0.9	0.02977
20:22927646:C:T	50	100	0.99	0.3898
20:22928896:C:T	50	100	0.99	0.3204
20:22929431:T:G	50	100	0.99	0.3339
20:22929434:C:T	50	100	0.97	0.0394
20:22929496:T:G	50	100	1	0.3188
20:22929796:A:C	50	100	0.94	0.04975
20:22930327:C:G	50	100	1	0.319
20:22930430:G:A	49	100	0.99	0.3186
20:22930481:A:G	46	91.3	0.99	0.3186
20:22930639:T:A	50	100	1	0.02288
20:22930926:G:A	50	100	0.78	0.01924
20:22931027:A:T	50	100	1	0.3188
20:22932341:T:C	50	100	0.99	0.0492
20:22932354:T:C	50	100	1	0.3315
20:22932685:G:A	50	98	0.97	0.06191
20:22933692:T:C	50	98	0.95	0.04031
20:22933798:C:T	50	100	0.98	0.01507
20:22933916:C:T	50	98	0.97	0.2217
20:22934250:G:T	50	100	1	0.2983
20:22934487:A:C	50	100	1	0.4147
20:22934841:C:T	50	100	1	0.2985
20:22935442:C:T	50	100	1	0.01561
20:22936234:A:G	50	96	0.94	0.1171
20:22936577:C:T	50	100	0.98	0.4488
20:22937000:A:G	50	100	0.97	0.06227
20:22937350:T:C	50	100	0.96	0.01307
20:22937984:A:G	50	100	1	0.0492
20:22938661:A:G	50	100	1	0.02251
20:22938865:T:C	50	100	1	0.4096
20:22939086:A:G	50	100	1	0.3408
20:22940019:C:T	50	100	1	0.415
20:22940136:C:G	50	100	1	0.3406
20:22940241:A:G	50	100	1	0.3538
20:22940656:G:A	50	100	0.99	0.4043
20:22941670:C:T	50	100	1	0.4183
20:22941816:C:G	50	100	1	0.3417
20:22942450:C:A	50	100	0.85	0.01888
20:22942762:C:A	50	100	0.99	0.01035
20:22943551:T:C	50	100	1	0.3575
20:22944123:G:C	50	98	1	0.3422
20:22944170:G:A	50	100	1	0.02251
20:22944763:A:G	50	100	1	0.3422
20:22944823:G:A	50	100	0.7	0.01198
20:22945303:T:G	50	100	1	0.03885
20:22945448:A:G	50	100	1	0.3577
20:22946054:T:C	50	100	1	0.3422
20:22946693:G:A	50	100	1	0.3611
20:22947706:A:G	50	100	1	0.01906
20:22947788:C:T	50	100	0.99	0.3936
20:22948581:C:A	50	100	0.99	0.2571
20:22949128:C:T	50	100	1	0.03304
20:22949400:G:T	50	96	0.98	0.2988
20:22949512:A:G	49	100	0.86	0.01126
20:22949705:G:A	50	96	0.98	0.2977
20:22950616:A:C	50	100	0.99	0.384
20:22952467:A:G	50	96	0.97	0.3175
20:22952919:A:G	50	100	1	0.01126
20:22954607:C:G	50	100	1	0.3724
20:22954848:T:C	50	100	0.99	0.3166
20:22955206:G:T	50	100	0.99	0.01743
20:22955269:T:C	50	100	0.96	0.03867
20:22955610:A:C	49	93.9	0.95	0.4272
20:22955612:A:C	49	93.9	0.92	0.3028
20:22955686:C:T	50	100	0.99	0.327
20:22955708:T:G	49	100	0.99	0.3203
20:22955709:C:T	49	100	0.99	0.3097
20:22955936:T:A	50	100	1	0.01616
20:22956860:G:A	50	98	0.98	0.1545
20:22957331:C:T	50	98	0.95	0.2108
20:22957359:T:C	50	100	0.97	0.01943
20:22957884:A:G	50	98	0.99	0.3439
20:22958341:T:C	50	100	0.99	0.3573
20:22958345:A:C	50	100	0.99	0.3573
20:22958408:G:A	50	100	0.99	0.341
20:22959120:C:G	50	100	0.97	0.063
20:22959495:C:T	50	98	0.93	0.01198
20:22959725:T:C	50	100	0.99	0.3656
20:22959915:T:G	50	100	0.94	0.03558
20:22960750:A:G	50	100	0.94	0.08951
20:22960955:C:G	50	100	1	0.01779
20:22961388:C:T	50	98	0.99	0.0256
20:22962422:G:C	50	98	0.99	0.295
20:22962596:T:C	50	100	0.99	0.03322
20:22963149:T:G	50	98	0.99	0.2992
20:22963192:C:G	50	98	0.99	0.299
20:22963673:C:A	50	98	0.99	0.02542
20:22965478:A:T	50	90	0.89	0.06082
20:22966337:C:T	50	98	0.88	0.05011
20:22966616:G:A	50	98	0.99	0.3408
20:22966920:C:T	50	98	0.99	0.3355
20:22966990:C:T	50	100	0.95	0.02033
20:22967077:C:T	50	98	0.98	0.3284
20:22967450:A:T	50	98	0.99	0.3647
20:22967656:G:T	50	98	0.85	0.03958
20:22968005:A:G	50	98	0.99	0.3508
20:22968021:T:C	50	98	0.99	0.366
20:22968395:A:T	50	98	0.98	0.2994
20:22968976:G:A	50	96	0.97	0.1147
20:22969262:T:G	50	100	1	0.01779
20:22969319:C:T	50	98	0.98	0.2985
20:22969426:T:C	50	100	0.96	0.06318
20:22969839:A:C	50	100	1	0.02269
20:22969901:G:C	50	98	0.99	0.3656
20:22972155:A:T	50	100	0.73	0.01489
20:22972489:C:T	50	100	0.91	0.0207
20:22972795:C:T	50	98	0.98	0.2947
20:22973061:A:G	50	98	0.99	0.4711
20:22973693:A:G	50	98	0.99	0.4782
20:22973932:T:C	50	98	0.99	0.4828
20:22974971:C:T	50	98	0.98	0.4134
20:22974986:A:G	50	100	0.96	0.02614
20:22975001:T:C	50	100	0.96	0.03068
20:22976071:T:G	50	100	0.98	0.03431
20:22976612:A:C	50	96	0.99	0.3842
20:22977702:C:T	50	100	0.97	0.03322
20:22977851:A:T	50	100	1	0.4196
20:22977898:C:T	50	100	0.97	0.03304
20:22978045:G:T	50	100	1	0.4196
20:22978203:C:T	50	100	0.97	0.03322
20:22978228:A:G	50	98	0.95	0.01961
20:22978588:C:T	50	100	1	0.3439
20:22978597:C:T	50	100	1	0.3439
20:22979697:T:G	50	100	1	0.4208
20:22979900:T:C	50	100	0.96	0.0256
20:22980051:A:G	50	100	1	0.4192
20:22980132:T:C	49	100	1	0.4194
20:22980316:G:A	50	100	0.92	0.03413
20:22980331:C:T	50	98	0.98	0.3658
20:22981220:G:T	50	98	0.67	0.01235
20:22981253:G:A	50	100	1	0.3437
20:22981410:A:C	50	100	1	0.4207
20:22981594:C:T	50	100	1	0.4194
20:22981712:G:T	50	98	0.97	0.1627
20:22982309:T:C	50	98	0.99	0.4219
20:22982506:C:T	50	100	0.95	0.02342
20:22982911:T:C	50	100	0.69	0.03958
20:22982940:C:T	50	100	1	0.01398
20:22983218:T:C	50	98	0.97	0.1627
20:22983301:C:T	50	100	1	0.3765
20:22983496:C:A	50	100	1	0.3927
20:22983953:C:T	50	98	0.98	0.3805
20:22984042:G:A	50	100	0.99	0.0216
20:22984106:G:A	50	100	1	0.01398
20:22984120:C:G	50	100	1	0.3927
20:22984162:T:G	50	100	1	0.4029
20:22984317:T:C	50	100	0.99	0.345
20:22984345:T:C	50	100	1	0.3923
20:22985142:A:G	50	100	0.99	0.392
20:22985725:C:A	50	100	0.99	0.3922
20:22986387:G:T	50	100	0.97	0.01344
20:22986746:T:A	50	100	0.9	0.1075
20:22986930:G:A	50	100	0.96	0.0167
20:22986936:G:A	50	96	0.93	0.3987
20:22987035:C:T	50	100	0.97	0.2195
20:22987163:C:G	50	100	0.82	0.01924
20:22987338:G:A	50	100	0.96	0.03123
20:22987715:A:G	50	100	0.98	0.1572
20:22988197:T:C	50	100	0.98	0.2718
20:22988214:T:C	50	100	0.97	0.02596
20:22988851:T:A	50	100	0.98	0.02596
20:22988876:C:G	50	96	0.99	0.2442
20:22989200:T:C	50	100	1	0.01344
20:22989410:A:G	50	100	1	0.24
20:22989455:T:A	50	100	1	0.01344
20:22989657:C:T	50	100	0.98	0.02633
20:22989764:A:C	50	100	0.98	0.2458
20:22989842:A:T	50	100	0.98	0.02633
20:22989846:A:G	50	100	1	0.2397
20:22989891:A:G	50	100	0.99	0.2451
20:22990017:G:A	50	100	1	0.2398
20:22990318:G:A	50	100	0.99	0.02142
20:22990334:C:T	50	100	1	0.01888
20:22990461:G:A	50	100	1	0.2179
20:22991043:G:C	50	100	0.85	0.01943
20:22991245:G:T	50	98	0.97	0.2504
20:22991446:A:G	50	100	0.97	0.03595
20:22991690:T:C	50	100	1	0.01888
20:22991786:G:A	50	100	0.97	0.06137
20:22991971:G:T	50	100	1	0.2398
20:22992059:C:T	50	100	0.97	0.4385
20:22992193:C:T	50	100	0.93	0.06137
20:22992336:A:G	50	98	1	0.2453
20:22992410:A:G	50	100	1	0.2402
20:22992525:T:G	50	100	0.98	0.02251
20:22992688:C:G	50	100	0.96	0.2594
20:22992777:A:G	50	100	0.96	0.2589
20:22993107:C:T	50	100	0.99	0.1616
20:22993367:C:T	50	100	0.87	0.01362
20:22993969:C:T	50	100	1	0.01344
20:22994035:C:T	50	100	1	0.2455
20:22994141:G:A	50	100	1	0.1556
20:22994247:G:A	50	100	1	0.2453
20:22994548:A:G	50	100	1	0.01779
20:22995023:T:C	50	98	0.95	0.1255
20:22995286:C:T	50	100	0.96	0.1964
20:22995409:A:T	50	100	0.86	0.01943
20:22995792:A:G	50	100	1	0.24
20:22995797:G:A	50	100	0.99	0.09749
20:22995847:T:A	50	100	1	0.24
20:22995857:G:A	50	100	1	0.1554
20:22996294:C:A	50	100	1	0.24
20:22996472:G:A	50	100	1	0.01344
20:22996538:T:A	50	100	0.98	0.4299
20:22996653:T:G	50	100	0.86	0.01362
20:22996809:G:A	50	100	1	0.03667
20:22997203:C:T	50	100	0.98	0.02251
20:22997555:G:A	50	100	1	0.2455
20:22997745:C:T	50	100	0.97	0.01344
20:22997886:G:A	50	100	0.97	0.06137
20:22998336:T:C	50	100	1	0.2456
20:22998436:G:T	50	100	1	0.2456
20:22998579:C:T	50	100	1	0.2418
20:22998926:A:G	50	100	0.98	0.3876
20:22999085:G:C	50	100	0.8	0.0207
20:22999292:C:G	50	100	0.86	0.01362
20:22999347:C:T	50	100	1	0.1556
20:22999509:T:G	50	100	1	0.2456
20:22999833:T:C	50	100	0.99	0.3874
20:22999990:A:G	50	100	1	0.2456
20:23000549:C:T	50	100	0.86	0.01362
20:23001057:T:C	50	100	1	0.01344
20:23001092:C:A	50	100	1	0.2416
20:23001450:G:A	50	100	0.97	0.06282
20:23001809:T:C	50	100	0.86	0.01362
20:23002023:A:T	50	100	1	0.2447
20:23003138:T:C	50	100	0.86	0.01362
20:23003192:G:A	50	100	0.99	0.2407
20:23003440:C:T	50	100	0.98	0.2997
20:23003953:G:A	50	100	0.99	0.2433
20:23004196:C:A	50	100	1	0.01344
20:23005275:T:C	50	100	0.98	0.3001
20:23005861:C:T	50	100	0.99	0.02106
20:23006658:A:T	50	100	0.89	0.0158
20:23006663:A:T	50	98	0.96	0.3252
20:23006774:G:A	50	100	0.99	0.02251
20:23007280:G:A	50	100	0.98	0.2994
20:23007581:T:A	50	100	1	0.01344
20:23007715:T:G	50	100	0.98	0.1865
20:23007731:C:T	50	100	0.98	0.1865
20:23007789:C:T	50	100	0.99	0.1674
20:23008033:A:T	50	100	0.98	0.167
20:23008219:G:A	50	100	0.99	0.1585
20:23008227:G:A	50	100	0.99	0.1672
20:23008412:C:T	50	100	0.99	0.167
20:23008650:T:G	50	100	1	0.01344
20:23008709:C:T	50	100	0.98	0.3951
20:23008796:A:T	50	100	0.99	0.167
20:23009093:G:A	35	82.9	0.85	0.2694
20:23009123:A:G	48	100	0.99	0.02633
20:23009225:G:A	44	90.9	0.95	0.36
20:23009251:A:G	42	95.2	0.98	0.1667
20:23009262:T:C	43	93	0.99	0.1672
20:23009284:T:C	41	100	0.99	0.1672
20:23009290:C:A	41	100	0.98	0.1672
20:23009617:A:G	50	100	0.99	0.1659
20:23009671:A:C	50	100	0.99	0.1658
20:23009713:G:C	50	100	0.97	0.0561
20:23010363:C:A	50	100	0.99	0.3524
20:23010965:A:C	50	100	0.98	0.3598
20:23011127:C:T	50	100	1	0.04648
20:23011624:C:T	50	98	0.99	0.3397
20:23013380:C:T	50	100	0.99	0.01344
20:23013519:T:C	50	100	0.99	0.01307
20:23013546:T:C	50	100	0.99	0.1385
20:23013553:C:A	50	100	0.94	0.06518
20:23013947:A:C	50	98	0.86	0.01235
20:23014228:T:A	50	100	1	0.04412
20:23014229:C:A	50	100	1	0.04412
20:23014517:C:T	50	98	1	0.4377
20:23014724:T:C	50	100	0.99	0.2965
20:23015006:C:T	50	98	0.99	0.2916
20:23015018:T:C	50	100	1	0.04448
20:23015184:G:A	50	98	0.99	0.2916
20:23015523:G:T	50	100	0.97	0.065
20:23015731:C:A	50	100	1	0.04466
20:23015863:C:G	50	100	1	0.04448
20:23015964:C:A	50	96	0.99	0.2878
20:23015988:A:T	50	100	0.97	0.07317
20:23016463:A:G	50	100	1	0.01289
20:23016785:C:T	50	100	0.97	0.1251
20:23016829:G:T	50	98	1	0.2918
20:23017195:T:C	50	96	1	0.2879
20:23017666:G:C	50	98	1	0.4377
20:23017997:C:T	50	100	0.99	0.1382
20:23018307:G:A	50	98	1	0.2918
20:23018493:A:T	50	100	1	0.01362
20:23018508:T:C	50	100	1	0.01362
20:23018535:A:G	50	100	0.86	0.01979
20:23018722:A:T	50	98	0.94	0.05828
20:23018942:G:A	50	100	1	0.05356
20:23018944:C:G	50	98	1	0.2919
20:23018985:G:T	50	96	1	0.3391
20:23019137:C:T	50	100	1	0.01906
20:23019152:T:C	50	100	0.98	0.1077
20:23019209:G:A	50	100	1	0.01216
20:23019310:G:T	50	100	1	0.01888
20:23019372:A:T	50	96	1	0.453
20:23019906:C:T	50	100	1	0.02269
20:23020015:T:A	50	100	0.9	0.04103
20:23020016:A:T	50	98	0.99	0.4501
20:23020067:G:A	50	100	1	0.06554
20:23020249:A:C	50	98	0.98	0.01761
20:23020307:G:A	50	100	0.87	0.02469
20:23021281:A:G	50	100	0.96	0.01452
20:23021533:A:G	50	100	1	0.04938
20:23021762:C:T	50	100	1	0.02269
20:23021809:C:A	50	100	1	0.01253
20:23022033:C:A	50	98	1	0.4806
20:23022195:C:G	50	98	1	0.3008
20:23022351:C:T	50	100	1	0.02269
20:23022361:C:T	50	98	1	0.2999
20:23022607:G:A	50	100	0.99	0.05574
20:23023155:C:G	50	100	1	0.01344
20:23023186:T:C	50	100	0.98	0.1166
20:23023516:G:A	50	100	0.95	0.0423
20:23023983:A:G	50	100	0.99	0.1394
20:23024045:G:A	50	100	1	0.0138
20:23024221:G:A	50	98	0.99	0.4793
20:23024445:G:A	50	100	1	0.0138
20:23024587:C:T	50	100	1	0.0138
20:23024718:T:A	50	100	0.99	0.0138
20:23025068:C:T	50	100	1	0.01707
20:23025182:G:A	50	100	1	0.04212
20:23025359:C:T	50	100	1	0.0138
20:23025574:T:A	50	100	0.99	0.1215
20:23025620:C:T	50	100	1	0.01325
20:23025641:G:A	50	100	0.99	0.1215
20:23025690:G:A	50	100	0.99	0.1215
20:23025710:G:T	50	100	0.99	0.1215
20:23026131:A:G	50	100	1	0.0138
20:23026359:C:T	50	100	0.99	0.1233
20:23026582:A:G	50	100	1	0.3061
20:23027097:T:C	50	100	0.99	0.1169
20:23027753:G:A	50	100	1	0.1008
20:23027815:G:A	50	100	1	0.0423
20:23028657:T:C	50	100	0.99	0.1169
20:23028680:C:T	50	100	0.99	0.114
20:23028807:G:A	50	100	1	0.4889
20:23028909:C:G	50	100	0.99	0.1656
20:23029109:G:A	50	100	1	0.0138
20:23029176:G:A	50	98	1	0.3224
20:23029518:C:T	50	100	0.96	0.06209
20:23029628:T:C	50	100	1	0.0138
20:23030421:G:A	50	100	0.99	0.0138
20:23030526:A:G	50	100	1	0.01089
20:23030641:T:C	50	100	0.99	0.4601
20:23030755:G:A	50	100	1	0.01598
20:23030831:A:G	50	100	0.98	0.4134
20:23031081:T:C	50	100	0.99	0.2796
20:23031125:G:T	50	100	1	0.0138
20:23031233:T:A	50	100	1	0.0138
20:23031540:T:C	50	100	0.97	0.2155
20:23031605:G:A	50	100	1	0.0138
20:23031668:C:T	50	100	0.99	0.2796
20:23031972:A:T	50	100	0.98	0.4085
20:23032012:G:C	50	100	1	0.01325
20:23032193:A:G	50	98	0.99	0.1665
20:23032352:G:T	50	100	0.99	0.2796
20:23032903:C:A	50	100	0.99	0.2761
20:23032920:A:G	50	100	0.98	0.2663
20:23033489:A:G	50	100	0.85	0.02288
20:23033810:G:C	50	100	1	0.01652
20:23033813:A:T	50	100	1	0.03976
20:23033816:G:A	50	100	1	0.03976
20:23033822:C:G	50	100	0.99	0.4058
20:23033866:A:G	50	100	0.98	0.4085
20:23033998:C:A	50	100	0.96	0.03994
20:23034455:G:A	50	98	0.99	0.2723
20:23035447:C:A	50	100	0.92	0.03885
20:23035534:G:C	49	100	1	0.01398
20:23036182:C:T	50	100	1	0.01362
20:23036333:T:G	50	100	1	0.2999
20:23036380:T:C	50	100	0.99	0.4464
20:23036407:C:T	50	100	1	0.3032
20:23036445:T:C	50	100	0.99	0.4862
20:23036870:T:C	50	100	0.98	0.122
20:23036958:G:A	50	100	1	0.03849
20:23037131:A:G	50	100	1	0.3061
20:23037252:T:C	50	100	1	0.03849
20:23037472:G:A	50	98	1	0.2954
20:23038112:C:T	50	100	0.99	0.06772
20:23038194:T:A	50	100	1	0.03976
20:23038418:T:G	50	100	1	0.3008
20:23038434:C:T	50	100	1	0.3008
20:23038471:C:T	50	100	1	0.3008
20:23038889:C:T	50	100	1	0.02288
20:23038904:T:C	50	100	1	0.4867
20:23038984:A:T	50	100	1	0.3008
20:23038990:A:G	50	100	1	0.4867
20:23039087:T:C	50	100	0.99	0.1287
20:23039366:A:G	50	100	0.99	0.4083
20:23040281:G:C	50	100	1	0.01398
20:23040845:C:T	50	100	0.99	0.3869
20:23040960:T:C	50	100	1	0.3001
20:23041141:C:T	50	100	1	0.4867
20:23041727:A:G	50	98	0.99	0.4869
20:23041735:C:T	50	100	1	0.02288
20:23041802:G:A	50	98	0.99	0.1291
20:23042063:T:G	50	98	0.98	0.4699
20:23042144:G:A	50	100	1	0.0158
20:23042378:G:A	50	100	1	0.02578
20:23042525:T:A	50	100	1	0.01289
20:23042556:C:T	50	100	1	0.01525
20:23043166:C:T	50	100	0.99	0.01888
20:23043282:A:G	50	100	0.99	0.3032
20:23043554:A:C	50	100	1	0.01525
20:23043613:T:G	50	100	0.98	0.3911
20:23044658:T:G	50	100	0.97	0.2745
20:23045784:A:G	50	100	1	0.01761
20:23045859:C:T	50	100	0.94	0.2665
20:23046776:T:G	50	98	0.95	0.1207
20:23046984:T:C	50	98	0.93	0.297
20:23047018:T:A	50	100	0.87	0.03195
20:23047426:T:C	50	100	0.92	0.03558
20:23047690:A:C	50	100	0.99	0.02705
20:23048049:C:A	50	98	0.9	0.01035
20:23048087:G:A	50	100	0.93	0.1206
20:23048413:C:T	50	100	0.98	0.02415
20:23049562:C:G	50	100	0.88	0.03558
20:23051019:C:T	50	100	0.92	0.03831
20:23051424:C:G	50	86	0.79	0.1427
20:23052245:C:A	50	96	0.96	0.3987
20:23052248:A:G	50	98	0.96	0.43120000000000003
20:23052366:T:C	50	98	0.79	0.01652
20:23052495:A:G	50	96	0.96	0.4479
20:23053308:G:A	50	100	0.96	0.02397
20:23053637:T:G	50	98	0.95	0.4829
20:23053694:C:T	50	98	0.9	0.01652
20:23053867:G:A	50	98	0.9	0.0167
20:23053919:G:A	50	100	0.98	0.1679
20:23053960:T:A	50	100	0.98	0.4305
20:23054467:T:G	50	98	0.98	0.447
20:23054563:C:A	50	100	1	0.01035
20:23054763:T:C	50	98	0.99	0.1318
20:23054940:G:C	50	98	0.97	0.1846
20:23055045:G:C	50	100	0.98	0.1685
20:23055412:G:A	50	98	0.98	0.1327
20:23056014:G:A	50	98	0.93	0.3958
20:23056104:A:T	50	100	0.99	0.2061
20:23056222:G:A	50	98	0.99	0.1501
20:23056332:C:T	50	100	1	0.01053
20:23056505:A:G	50	100	0.98	0.1934
20:23056600:G:A	50	100	0.82	0.03431
20:23056728:G:A	50	98	0.98	0.1763
20:23057149:A:G	50	96	0.95	0.1914
20:23057502:T:C	50	98	0.98	0.118
20:23057841:T:A	50	100	0.95	0.01852
20:23058404:A:G	50	100	0.99	0.4403
20:23058905:T:C	50	100	1	0.01071
20:23059429:C:A	50	96	0.97	0.1741
20:23059710:A:G	50	98	1	0.4381
20:23059792:C:T	50	96	0.97	0.1131
20:23059793:C:G	50	100	1	0.4325
20:23059991:T:A	50	98	0.98	0.1995
20:23059997:T:C	50	100	1	0.4497
20:23060311:C:T	50	98	0.98	0.03686
20:23060729:A:G	50	98	0.98	0.1836
20:23060871:C:T	50	98	0.98	0.1765
20:23061026:C:G	50	98	0.98	0.03613
20:23061148:A:G	50	100	1	0.01053
20:23061309:G:A	50	98	1	0.01543
20:23061827:C:T	50	98	0.98	0.1836
20:23061828:A:G	50	100	1	0.01507
20:23062913:C:G	50	100	0.99	0.4228
20:23062940:T:C	50	98	0.97	0.4475
20:23063438:A:G	50	100	0.99	0.4228
20:23063510:C:A	50	98	1	0.211
20:23063721:A:G	50	100	0.99	0.4499
20:23064612:C:G	50	100	1	0.01507
20:23065077:G:T	50	96	0.97	0.1158
20:23065306:G:C	50	100	0.99	0.4225
20:23065343:G:A	50	98	0.98	0.1957
20:23065387:G:A	50	96	0.97	0.1158
20:23065543:T:C	50	96	1	0.01543
20:23065839:C:G	50	100	0.75	0.0187
20:23066069:C:T	50	100	1	0.01634
20:23066108:C:A	50	98	0.99	0.2108
20:23067615:A:G	50	100	0.98	0.02959
20:23067996:A:G	50	100	0.97	0.1224
20:23068096:A:G	50	100	0.97	0.1211
20:23068179:G:C	50	98	0.98	0.02433
20:23068545:T:G	50	100	0.87	0.08315
20:23068870:T:A	50	100	0.96	0.03522
20:23068910:G:A	50	100	0.98	0.1347
20:23069126:A:G	50	100	1	0.02505
20:23069189:A:C	50	100	0.96	0.04448
20:23069458:G:C	50	98	0.68	0.01289
20:23070154:A:G	50	100	0.98	0.4034
20:23070169:C:T	50	100	0.98	0.1373
20:23070351:C:T	50	100	0.98	0.4219
20:23070554:C:T	50	100	0.99	0.3535
20:23070585:G:A	50	100	0.99	0.4237
20:23070979:G:A	50	100	0.99	0.4237
20:23071392:G:A	50	100	0.96	0.02033
20:23071594:C:T	50	100	1	0.01053
20:23071645:C:T	50	100	0.99	0.3379
20:23072091:C:T	50	100	1	0.01362
20:23072147:A:G	50	100	0.93	0.04049
20:23072307:C:A	50	90	0.97	0.4537
20:23072536:G:A	50	100	1	0.02378
20:23072970:G:T	50	100	0.99	0.2959
20:23073469:C:T	50	100	1	0.02397
20:23074444:C:A	50	100	0.99	0.3807
20:23074673:G:C	50	100	1	0.02397
20:23074690:G:A	50	100	0.96	0.05156
20:23074743:G:T	50	100	1	0.02433
20:23074756:G:C	50	100	0.99	0.3288
20:23075851:C:T	50	100	1	0.01198
20:23076379:G:A	50	100	1	0.01507
20:23076648:G:A	50	100	1	0.02342
20:23076710:G:A	50	100	0.99	0.3297
20:23076845:T:C	50	100	0.98	0.118
20:23077041:T:C	50	100	0.98	0.1327
20:23077089:T:A	50	100	1	0.01525
20:23077230:C:T	50	100	1	0.1592
20:23077257:C:T	50	100	0.9	0.01543
20:23077404:C:T	50	100	0.99	0.4286
20:23078618:T:C	50	100	0.99	0.427
20:23078642:A:C	50	100	0.99	0.1959
20:23079511:A:C	50	100	1	0.02415
20:23079620:A:G	50	100	0.94	0.1358
20:23080025:C:T	50	100	1	0.02415
20:23080521:C:T	50	100	1	0.0236
20:23081388:T:G	50	100	0.95	0.01797
20:23081438:C:T	50	100	0.97	0.01416
20:23082290:A:G	50	98	0.94	0.1569
20:23082347:T:C	50	100	0.97	0.3793
20:23082564:T:A	50	98	0.92	0.01834
20:23082566:T:A	50	98	0.96	0.01924
20:23082568:T:A	48	95.8	0.92	0.08696
20:23083067:C:T	50	98	0.99	0.0216
20:23083142:C:T	50	98	0.74	0.01779
20:23083642:G:A	50	98	0.97	0.4357
20:23084062:C:T	50	100	0.93	0.0187
20:23084173:C:T	50	98	0.97	0.4493
20:23084275:T:C	50	98	0.94	0.01888
20:23084294:C:T	50	100	0.93	0.01307
20:23084572:G:A	50	100	0.98	0.4508
20:23084705:A:G	50	100	0.96	0.2048
20:23084849:C:T	50	100	0.96	0.01162
20:23084911:C:A	50	100	0.87	0.01797
20:23085242:G:A	50	100	0.98	0.02996
20:23085701:G:C	50	98	0.96	0.08987
20:23086216:C:T	49	100	0.98	0.03105
20:23087162:C:T	50	100	0.98	0.498
20:23087172:C:A	50	100	0.95	0.03195
20:23087709:G:A	50	100	0.98	0.4655
20:23087971:G:A	50	100	0.98	0.03649
20:23087973:C:G	50	100	0.98	0.03068
20:23088564:A:T	50	100	0.95	0.1077
20:23090327:C:A	50	100	0.97	0.01071
20:23090394:G:A	50	100	0.98	0.1917
20:23090938:G:A	50	100	1	0.06863
20:23091283:C:T	50	100	1	0.06863
20:23091447:T:A	50	100	0.97	0.03068
20:23091779:A:G	50	100	0.97	0.03105
20:23093210:C:T	50	98	0.98	0.193
20:23093267:C:T	50	100	1	0.06863
20:23093394:C:G	50	100	0.98	0.1387
20:23093564:G:A	50	100	0.98	0.1939
20:23093738:G:A	50	100	0.99	0.1213
20:23093990:C:T	50	100	0.76	0.03431
20:23094399:C:A	50	100	0.99	0.1215
20:23095176:A:G	50	100	0.92	0.01398
20:23095863:C:T	50	100	0.97	0.02996
20:23095893:C:T	50	98	0.98	0.08769
20:23096277:T:C	50	100	0.99	0.2502
20:23096480:G:A	50	100	0.86	0.01126
20:23096674:C:T	50	100	0.99	0.4867
20:23096939:A:T	50	98	0.97	0.1696
20:23097012:C:T	50	100	0.97	0.07244
20:23097186:G:T	50	100	0.91	0.03377
20:23097220:T:C	50	100	0.97	0.0394
20:23097367:C:A	50	100	1	0.01235
20:23097541:C:A	50	98	0.86	0.01235
20:23097859:G:A	50	98	0.97	0.4737
20:23097913:C:T	50	100	1	0.01452
20:23097922:A:T	50	100	0.97	0.03232
20:23098215:C:A	50	100	1	0.01307
20:23098359:C:T	50	100	1	0.08969
20:23098458:T:A	50	98	0.99	0.3339
20:23098673:G:C	50	100	0.75	0.01761
20:23098786:C:A	50	96	0.99	0.3328
20:23098977:G:T	50	98	0.99	0.1696
20:23099463:A:G	50	98	0.99	0.333
20:23099517:C:T	50	98	0.99	0.333
20:23099636:A:G	50	100	1	0.03141
20:23099732:A:C	50	98	0.99	0.4946
20:23099826:G:A	50	100	1	0.06917
20:23099844:A:G	50	100	0.91	0.01761
20:23099846:A:G	49	98	0.98	0.01398
20:23100096:C:T	50	100	1	0.03667
20:23100453:C:G	50	98	0.99	0.3332
20:23100613:C:T	50	100	1	0.06917
20:23100956:A:G	50	100	1	0.0167
20:23101444:A:T	50	100	1	0.0167
20:23101471:A:G	50	100	1	0.06899
20:23101766:C:T	50	100	0.99	0.3132
20:23102004:T:C	50	100	0.99	0.3132
20:23102025:C:T	50	100	0.99	0.2965
20:23102180:G:C	50	100	1	0.07389
20:23102244:C:T	50	100	0.99	0.3135
20:23102292:C:T	50	98	0.98	0.1734
20:23102799:T:G	50	100	1	0.0728
20:23102800:T:C	50	100	1	0.07026
20:23102891:C:T	50	100	1	0.01816
20:23103069:C:T	50	100	1	0.01688
20:23103099:G:C	50	100	0.95	0.02832
20:23103248:C:T	50	100	0.97	0.02088
20:23103282:A:G	50	100	0.99	0.498
20:23103864:C:G	50	98	0.99	0.2979
20:23103868:G:A	50	96	0.99	0.2974
20:23103973:G:T	50	100	0.99	0.3148
20:23104239:T:A	50	100	1	0.01307
20:23104366:C:T	50	98	0.99	0.39
20:23104396:A:T	50	98	0.98	0.2104
20:23104402:G:C	50	98	0.99	0.39
20:23104454:G:A	50	98	0.98	0.3061
20:23104739:A:G	50	98	0.99	0.3243
20:23105130:C:T	50	100	1	0.0167
20:23105221:G:A	50	100	1	0.07298
20:23105446:T:C	50	100	0.98	0.07335
20:23105522:C:T	50	100	0.83	0.03867
20:23105867:T:C	50	100	1	0.09241
20:23106042:T:C	50	100	1	0.411
20:23106135:C:G	50	100	1	0.09241
20:23106142:G:C	50	100	1	0.0167
20:23106523:T:C	50	100	1	0.07407
20:23107494:A:G	50	100	0.95	0.01906
20:23107654:G:A	50	100	1	0.2859
20:23107681:C:T	50	98	0.92	0.01797
20:23107958:T:C	50	100	1	0.4107
20:23108178:A:G	50	100	1	0.09241
20:23108239:G:T	50	100	1	0.09241
20:23108309:A:G	50	94	0.9	0.04121
20:23109304:C:A	50	100	1	0.0167
20:23109388:G:A	50	100	0.95	0.0167
20:23109455:C:T	50	100	1	0.09241
20:23109594:A:T	50	100	1	0.03141
20:23109702:G:A	50	100	1	0.09241
20:23109886:C:T	50	100	1	0.01216
20:23109989:C:T	50	100	1	0.03141
20:23110287:G:A	50	100	1	0.2859
20:23110341:C:T	50	100	1	0.06173
20:23110624:C:A	48	100	1	0.1462
20:23110863:G:A	50	100	1	0.4472
20:23111099:G:A	50	100	1	0.03159
20:23111101:G:A	50	100	1	0.03159
20:23111154:C:T	50	98	0.92	0.01816
20:23111342:T:C	50	100	0.99	0.01979
20:23111716:T:G	50	100	1	0.07462
20:23111829:A:G	50	100	1	0.06064
20:23111923:G:A	50	100	1	0.03159
20:23112001:C:T	50	100	1	0.2068
20:23112042:A:G	50	100	1	0.3181
20:23112063:A:G	50	100	1	0.07444
20:23112409:A:C	50	100	1	0.03159
20:23112439:T:A	50	100	1	0.2068
20:23112819:A:G	50	100	0.99	0.07426
20:23113136:C:G	50	100	1	0.3155
20:23113716:C:T	50	100	1	0.4524
20:23114411:C:T	50	100	0.93	0.05719
20:23114460:G:A	50	100	0.99	0.3072
20:23114602:C:T	50	100	1	0.02033
20:23114649:C:T	50	100	1	0.3184
20:23115134:G:A	50	100	1	0.3068
20:23115290:A:G	50	100	1	0.307
20:23115402:G:A	50	98	1	0.3037
20:23115636:C:T	50	100	1	0.213
20:23115693:A:T	50	100	1	0.3066
20:23115954:G:T	50	98	1	0.213
20:23116284:G:C	50	100	1	0.4791
20:23116641:G:A	50	98	0.87	0.01797
20:23116897:C:T	50	100	1	0.3063
20:23116947:C:T	50	100	1	0.02052
20:23116984:C:A	50	100	1	0.2721
20:23117164:G:T	50	100	1	0.03195
20:23117243:G:A	50	100	1	0.4817
20:23117873:G:A	50	100	1	0.02124
20:23117926:G:A	50	100	1	0.03214
20:23117955:G:A	50	100	1	0.3046
20:23118096:G:A	50	100	1	0.06318
20:23118220:A:G	50	100	1	0.3066
20:23118235:C:T	50	100	1	0.3066
20:23118249:A:G	50	100	1	0.3068
20:23118315:A:C	50	100	1	0.3068
20:23118380:C:T	50	100	1	0.2725
20:23118450:A:G	50	100	1	0.3068
20:23118494:G:A	50	100	1	0.4475
20:23118559:A:G	50	100	1	0.305
20:23118707:T:A	50	100	1	0.3056
20:23119005:C:T	50	100	0.95	0.01924
20:23119049:T:G	50	100	1	0.3068
20:23119232:C:A	50	100	1	0.3833
20:23119340:A:G	50	96	0.96	0.07462
20:23119565:A:G	50	100	0.99	0.07589
20:23119854:T:A	50	100	0.99	0.272
20:23120182:G:A	50	100	0.99	0.05229
20:23120303:G:C	50	100	0.99	0.07607
20:23120326:C:T	50	100	0.99	0.01906
20:23120494:T:G	50	100	1	0.07662
20:23120606:C:T	50	100	0.99	0.07643
20:23120626:C:T	50	100	0.99	0.06572
20:23120755:T:C	50	100	0.99	0.03341
20:23120861:G:T	50	100	0.99	0.01852
20:23120934:G:A	50	100	0.98	0.07662
20:23121088:A:G	50	100	0.99	0.0768
20:23121155:A:G	50	100	1	0.07426
20:23121176:T:C	50	100	0.88	0.01489
20:23121331:C:T	50	100	0.98	0.2887
20:23121469:C:T	50	100	0.99	0.03377
20:23121545:T:C	50	100	0.88	0.08315
20:23121621:C:T	50	100	0.98	0.2885
20:23121864:T:G	50	100	1	0.0797
20:23122028:C:T	50	100	0.99	0.1106
20:23122115:T:C	50	100	1	0.0797
20:23122148:A:T	50	100	0.96	0.04049
20:23123230:T:C	50	100	1	0.09405
20:23123233:G:A	50	100	0.99	0.234
20:23123339:C:G	50	100	0.94	0.01489
20:23123428:C:T	50	100	0.93	0.05338
20:23123581:C:T	50	100	1	0.4575
20:23123884:C:T	50	100	0.97	0.05138
20:23123970:T:C	50	100	0.95	0.03359
20:23124266:C:T	50	100	1	0.01198
20:23124488:A:G	50	100	1	0.09877
20:23124543:A:G	50	100	1	0.09877
20:23124644:G:A	50	100	0.97	0.06463
20:23124709:C:T	50	100	1	0.01198
20:23125207:T:A	50	100	1	0.09913
20:23125283:A:G	50	100	0.99	0.01198
20:23125447:A:G	50	100	1	0.09913
20:23126100:T:C	50	100	1	0.09913
20:23126242:T:C	50	100	1	0.09913
20:23126351:G:A	50	100	1	0.2349
20:23126422:C:T	50	100	0.98	0.05447
20:23126801:C:T	50	100	0.99	0.2502
20:23126983:G:A	50	98	0.98	0.05465
20:23127515:G:A	50	98	1	0.2369
20:23127519:C:T	50	100	1	0.01198
20:23127725:C:A	50	100	1	0.2371
20:23127998:A:G	50	100	1	0.4542
20:23128498:C:A	50	98	0.88	0.01053
20:23128565:C:T	50	100	0.99	0.236
20:23128648:C:T	50	100	1	0.01398
20:23128654:C:T	50	100	0.99	0.463
20:23128817:G:A	50	100	0.99	0.4621
20:23128929:T:G	50	100	1	0.01198
20:23129016:A:G	50	100	0.99	0.4951
20:23129065:G:A	50	100	0.75	0.03123
20:23129147:C:T	50	100	1	0.01216
20:23129238:G:A	50	100	0.97	0.4366
20:23129246:C:G	50	100	1	0.09858
20:23129399:A:G	50	100	0.99	0.2525
20:23130171:C:T	50	100	0.96	0.1387
20:23130274:G:A	50	98	0.96	0.2193
20:23130305:G:A	49	100	0.96	0.2162
20:23130585:G:A	50	96	0.96	0.4864
20:23130619:C:T	50	80	0.99	0.1002
20:23130646:C:G	50	100	0.91	0.0748
20:23131551:C:T	50	100	0.99	0.1004
20:23131804:A:G	50	98	0.99	0.2482
20:23132057:C:T	50	100	0.98	0.2707
20:23132170:T:C	50	100	0.97	0.04176
20:23132455:T:C	50	100	1	0.1004
20:23132808:C:T	50	100	1	0.1002
20:23132817:A:G	50	100	1	0.1002
20:23132952:C:T	50	98	0.99	0.4399
20:23133004:C:G	50	100	0.97	0.02324
20:23133457:G:T	50	100	0.95	0.01489
20:23133611:A:T	50	100	1	0.1002
20:23134233:C:T	50	98	0.88	0.09731
20:23134285:C:T	49	100	0.99	0.07371
20:23134300:G:A	50	100	1	0.01452
20:23134301:C:A	50	100	1	0.01452
20:23134474:G:A	50	100	1	0.01307
20:23134628:C:T	50	100	1	0.1002
20:23134777:G:A	50	100	0.98	0.1578
20:23134889:A:G	50	100	0.99	0.02542
20:23134968:A:G	50	100	0.98	0.01271
20:23135188:A:C	50	100	0.99	0.07389
20:23135345:C:G	50	100	0.99	0.03976
20:23135379:A:G	50	100	0.98	0.4343
20:23135718:T:G	50	100	0.99	0.02505
20:23136028:A:T	50	100	0.99	0.09931
20:23136176:T:A	50	100	1	0.01452
20:23136623:G:A	50	100	0.99	0.04085
20:23136965:C:G	50	100	1	0.01888
20:23137250:C:T	50	100	1	0.07534
20:23137562:T:C	50	98	0.99	0.4388
20:23137592:G:T	50	100	1	0.08315
20:23137638:G:A	50	100	0.94	0.02505
20:23138114:C:T	50	100	1	0.02324
20:23138334:G:C	50	100	1	0.04049
20:23138868:C:T	50	100	1	0.04248
20:23139129:C:T	50	96	1	0.3756
20:23139992:G:C	49	95.9	0.81	0.04375
20:23140210:T:C	50	100	1	0.0423
20:23140234:G:T	50	100	0.87	0.04466
20:23140322:G:C	50	98	0.99	0.2865
20:23140362:T:C	50	98	0.99	0.4156
20:23140477:C:G	50	100	1	0.02324
20:23140875:G:A	50	98	0.98	0.4154
20:23141444:C:G	50	98	1	0.3682
20:23141698:C:T	50	100	0.98	0.0541
20:23142618:C:T	50	98	0.9	0.01634
20:23142935:G:T	50	100	1	0.01489
20:23143054:A:G	50	100	0.93	0.04248
20:23143207:C:A	50	100	1	0.0158
20:23143839:T:C	50	100	0.6	0.01707
20:23144121:A:G	50	100	1	0.01489
20:23145037:C:T	50	100	0.98	0.04648
20:23145168:G:A	50	100	1	0.02542
20:23146003:G:C	50	96	0.99	0.413
20:23146091:A:G	50	100	1	0.01924
20:23146459:G:A	50	100	0.94	0.02887
20:23146843:G:A	50	100	1	0.01598
20:23147024:G:A	50	100	0.98	0.05084
20:23147373:G:A	50	98	0.89	0.08551
20:23147452:T:C	50	100	1	0.01598
20:23147563:G:A	50	96	0.99	0.3991
20:23147692:C:A	50	96	0.98	0.1325
20:23147942:G:A	50	96	0.99	0.4038
20:23148366:G:T	50	100	1	0.03341
20:23148932:C:T	50	100	1	0.01507
20:23149157:A:T	50	96	0.97	0.2055
20:23149196:T:C	50	100	1	0.01616
20:23149216:T:C	50	100	0.98	0.01144
20:23149443:C:T	50	100	1	0.01598
20:23149499:G:A	50	96	0.99	0.3989
20:23149591:G:A	50	96	0.99	0.3989
20:23149851:G:A	50	100	0.98	0.0463
20:23150906:C:T	50	96	0.98	0.3637
20:23151058:A:C	50	92	0.97	0.3769
20:23151141:G:C	50	92	0.94	0.3551
20:23151420:C:T	50	86	0.95	0.496
20:23151707:G:A	50	98	0.95	0.08642
20:23151834:A:C	50	90	0.94	0.179
20:23151872:C:T	50	94	0.95	0.1251
20:23151902:A:G	50	98	0.96	0.08224
20:23151941:C:T	50	100	0.96	0.04375
20:23152028:G:C	50	100	0.95	0.03667
20:23152298:T:C	50	96	0.95	0.2961
20:23153033:G:A	50	100	0.98	0.1055
20:23153052:G:T	50	96	0.97	0.4815
20:23153159:A:G	50	98	0.98	0.1151
20:23153894:C:T	50	100	0.98	0.1035
20:23153920:G:C	50	100	0.98	0.1009
20:23154311:T:C	50	98	0.98	0.1153
20:23154868:A:G	48	91.7	0.75	0.04339
20:23154886:A:G	47	95.7	0.75	0.02977
20:23156203:C:G	50	100	0.98	0.1138
20:23156314:G:A	50	100	0.9	0.01253
20:23156409:C:T	50	100	0.95	0.02469
20:23156646:T:C	50	98	0.95	0.155
20:23156733:G:A	50	100	0.92	0.04666
20:23156799:T:C	50	100	0.97	0.2983
20:23156963:A:G	50	96	0.98	0.4867
20:23157619:C:A	50	100	0.98	0.1089
20:23157697:C:A	50	100	0.97	0.0256
20:23157793:C:T	50	100	0.94	0.1324
20:23158243:G:T	50	98	0.84	0.02941
20:23158244:A:T	50	98	0.84	0.02941
20:23158252:G:A	50	98	0.7	0.01017
20:23158418:G:C	50	100	0.98	0.1207
20:23159856:G:C	50	96	0.97	0.4869
20:23159898:T:G	50	98	0.99	0.2235
20:23160535:T:C	50	100	0.99	0.106
20:23160808:A:C	50	100	0.99	0.1718
20:23160913:C:G	50	96	0.97	0.2643
20:23160978:A:C	50	94	0.97	0.2898
20:23161018:T:C	50	100	0.99	0.1836
20:23161109:C:G	50	100	0.82	0.01906
20:23161243:G:A	50	100	0.96	0.0276
20:23161404:A:G	50	100	0.99	0.1716
20:23161575:A:G	50	100	0.75	0.01561
20:23161803:C:G	50	100	0.98	0.1574
20:23161841:C:T	50	100	0.98	0.06445
20:23161891:G:C	50	100	0.99	0.1832
20:23162093:A:G	50	94	0.95	0.04285
20:23162329:C:T	50	100	0.99	0.3647
20:23162998:G:C	50	100	0.98	0.4593
20:23163005:C:T	50	100	1	0.0305
20:23163104:G:C	50	100	0.91	0.01235
20:23163433:G:A	50	100	0.99	0.4466
20:23163461:A:G	50	100	0.99	0.4463
20:23163593:C:T	50	100	1	0.01979
20:23163816:A:C	50	100	0.81	0.01797
20:23164268:G:A	50	100	1	0.01979
20:23164292:G:A	50	100	1	0.01017
20:23164464:G:A	50	100	0.96	0.02723
20:23164618:G:A	50	100	0.98	0.4481
20:23164719:A:G	50	100	0.91	0.01688
20:23164872:C:A	50	100	0.99	0.03014
20:23165477:T:C	50	100	0.98	0.4454
20:23165558:G:A	50	96	0.97	0.4631
20:23165678:G:A	50	100	0.96	0.05301
20:23165970:G:A	50	98	1	0.01997
20:23166541:A:G	50	100	0.96	0.4439
20:23166907:G:A	50	100	0.99	0.01943
20:23167090:A:G	50	100	0.96	0.4415
20:23167209:T:C	50	98	0.88	0.05156
20:23167330:A:C	50	100	0.93	0.1298
20:23167457:C:G	50	100	0.95	0.02197
20:23167740:T:C	50	96	0.95	0.4975
20:23168061:A:G	50	98	0.89	0.02687
20:23168116:T:G	50	100	1	0.01434
20:23168407:G:A	50	100	0.96	0.04648
20:23168536:C:T	50	100	1	0.01434
20:23168744:A:G	50	100	0.98	0.02142
20:23168753:T:C	50	100	0.99	0.0866
20:23168860:C:T	50	100	1	0.4227
20:23169102:A:G	50	100	0.92	0.0374
20:23169112:G:A	50	100	0.99	0.0345
20:23169126:A:G	50	100	0.98	0.0236
20:23169212:A:G	50	100	0.99	0.09513
20:23169647:C:T	50	100	1	0.01253
20:23170927:A:C	50	100	1	0.0463
20:23171093:A:T	50	100	1	0.0463
20:23171154:T:A	50	100	1	0.01198
20:23171736:G:T	50	100	1	0.23
20:23171836:C:T	50	100	1	0.09532
20:23172143:A:G	50	100	0.99	0.1144
20:23172942:G:T	50	96	0.81	0.01398
20:23173025:G:A	50	100	1	0.4083
20:23173112:A:C	50	100	0.99	0.04321
20:23173313:C:G	50	100	1	0.1109
20:23173578:T:C	50	100	1	0.3546
20:23173612:G:A	50	100	1	0.3546
20:23173802:T:C	50	100	1	0.09532
20:23174112:G:A	50	100	0.98	0.01979
20:23174278:G:A	50	96	1	0.3546
20:23174801:T:C	50	100	1	0.3548
20:23175018:A:G	50	100	0.99	0.1068
20:23175145:A:G	50	100	1	0.01434
20:23175558:A:T	50	100	1	0.01144
20:23175797:G:A	50	100	0.95	0.01743
20:23176194:G:T	50	100	1	0.01416
20:23176610:G:C	50	100	0.99	0.0423
20:23176638:G:A	50	100	1	0.0955
20:23177254:A:G	50	100	1	0.4101
20:23178203:A:T	50	100	1	0.01416
20:23178417:G:A	50	100	1	0.2277
20:23178458:T:C	50	100	1	0.0512
20:23178703:T:G	50	100	0.96	0.03377
20:23179156:A:G	50	100	1	0.01452
20:23179209:C:G	50	100	1	0.4099
20:23179225:T:C	50	100	1	0.01434
20:23179336:T:C	50	100	1	0.4243
20:23179606:A:G	50	100	0.97	0.01489
20:23179617:C:T	50	100	1	0.2298
20:23179865:T:C	50	100	1	0.1049
20:23180929:G:C	50	100	1	0.408
20:23181170:C:A	50	100	1	0.3558
20:23181281:T:A	50	100	1	0.09713
20:23181540:T:C	50	100	0.96	0.03214
20:23181643:A:G	50	100	1	0.4103
20:23182060:A:T	50	96	0.92	0.06554
20:23182228:A:G	50	100	0.9	0.04212
20:23182463:G:A	50	100	1	0.128
20:23183224:C:T	50	100	1	0.01489
20:23183881:A:G	50	100	0.99	0.03631
20:23183979:G:A	50	100	1	0.1276
20:23184804:C:G	50	98	1	0.4247
20:23184973:C:G	50	96	0.96	0.02705
20:23185304:A:G	50	100	1	0.4247
20:23185564:A:G	50	100	1	0.4248
20:23185734:C:A	50	100	0.99	0.01398
20:23185894:A:G	50	100	1	0.4247
20:23186285:G:A	50	100	1	0.01688
20:23186897:C:G	50	100	0.93	0.02052
20:23187139:C:T	50	100	1	0.01398
20:23187503:G:A	50	100	1	0.1055
20:23187595:G:A	50	100	1	0.4247
20:23187807:C:G	50	98	1	0.01434
20:23187849:T:C	50	98	0.99	0.4199
20:23187863:G:A	50	100	1	0.1068
20:23187867:T:C	50	98	0.99	0.3673
20:23187889:G:T	50	100	1	0.1053
20:23188221:T:G	50	100	0.95	0.04866
20:23188231:T:G	50	100	1	0.02542
20:23189289:G:A	50	98	0.99	0.4172
20:23189721:T:C	50	98	0.99	0.4174
20:23189813:G:A	50	100	0.98	0.1124
20:23190033:C:T	50	100	1	0.02542
20:23190078:A:G	50	100	0.99	0.1015
20:23190094:C:T	50	100	0.99	0.2295
20:23190553:G:A	50	98	1	0.01434
20:23192382:G:A	50	98	1	0.01434
20:23192544:T:C	50	98	0.99	0.4346
20:23192776:T:G	50	98	0.99	0.4346
20:23192860:T:G	50	100	1	0.1137
20:23192966:C:T	50	98	0.99	0.4346
20:23193075:C:T	50	98	1	0.01434
20:23193260:A:G	50	100	1	0.01906
20:23193577:A:C	50	100	0.99	0.2318
20:23193696:G:T	50	98	0.99	0.06245
20:23193737:C:T	50	100	0.93	0.01253
20:23193757:T:C	50	100	1	0.01144
20:23194216:A:T	50	98	0.92	0.01144
20:23194343:G:C	50	98	1	0.01434
20:23195118:A:G	50	98	0.99	0.3558
20:23195285:T:G	50	100	0.97	0.114
20:23195653:A:C	47	100	1	0.01144
20:23195875:C:T	50	100	1	0.1207
20:23195916:A:T	50	100	1	0.2273
20:23196872:G:A	49	98	0.69	0.03086
20:23196982:T:C	50	100	1	0.0285
20:23197654:A:C	50	100	1	0.439
20:23198286:C:T	50	98	0.92	0.01144
20:23198361:C:A	50	100	1	0.01416
20:23198647:G:A	50	100	1	0.439
20:23198768:A:G	50	100	1	0.01144
20:23198967:A:G	50	100	1	0.4392
20:23199264:A:T	50	100	1	0.01398
20:23199352:G:A	50	100	1	0.1042
20:23199426:G:T	50	100	1	0.01398
20:23199479:G:C	50	100	1	0.439
20:23200010:C:T	50	100	1	0.02487
20:23200393:G:A	50	100	1	0.01416
20:23200449:G:A	50	100	1	0.01434
20:23200717:T:C	50	100	1	0.1135
20:23201197:C:T	50	100	0.99	0.4388
20:23201288:G:A	50	100	1	0.01416
20:23201323:G:A	50	100	1	0.01416
20:23201922:A:T	50	100	1	0.112
20:23202340:A:G	50	100	1	0.4212
20:23202739:G:T	50	100	1	0.01434
20:23202764:A:C	50	100	1	0.02487
20:23203850:C:T	50	100	1	0.4386
20:23203997:C:T	50	100	1	0.0472
20:23204135:C:A	50	100	1	0.01434
20:23204189:A:T	50	100	1	0.3905
20:23204219:A:G	50	100	1	0.4388
20:23204365:G:A	50	100	1	0.01434
20:23204522:A:C	50	100	0.97	0.0797
20:23204686:G:A	50	98	0.92	0.1765
20:23204964:G:A	50	100	1	0.04593
20:23205272:A:G	50	100	0.94	0.07298
20:23205648:G:T	50	100	1	0.04611
20:23205841:C:T	50	98	1	0.04521
20:23206083:A:G	50	100	1	0.04611
20:23206178:A:G	50	100	1	0.4265
20:23206329:T:A	50	100	1	0.0118
20:23206623:G:C	50	100	1	0.1316
20:23206736:C:T	50	100	1	0.04575
20:23206946:C:G	50	100	0.91	0.01253
20:23207054:G:A	50	98	1	0.04539
20:23207519:C:T	50	100	1	0.04321
20:23208300:T:C	50	100	1	0.04847
20:23208732:C:T	50	100	0.93	0.01598
20:23208991:A:G	50	100	1	0.3785
20:23209284:C:T	50	98	1	0.04575
20:23209564:C:T	50	98	0.92	0.0285
20:23209627:G:A	50	100	1	0.04611
20:23209750:C:T	50	98	1	0.04557
20:23209802:C:T	50	100	1	0.04866
20:23210291:T:C	50	100	1	0.04593
20:23210457:G:T	50	100	1	0.3784
20:23210567:C:T	50	98	1	0.04557
20:23210862:T:C	50	98	1	0.3804
20:23211433:C:T	50	100	1	0.4237
20:23211585:A:G	50	100	1	0.4286
20:23211716:A:G	50	100	0.94	0.01525
20:23211717:A:C	50	100	1	0.4236
20:23211738:G:A	50	100	1	0.4285
20:23211901:T:C	50	100	1	0.4286
20:23212272:A:T	50	98	0.93	0.01126
20:23212522:C:G	50	98	1	0.3152
20:23212571:C:T	50	100	1	0.1129
20:23212712:G:C	50	100	1	0.02578
20:23212985:G:A	50	100	1	0.4341
20:23213281:C:T	50	100	0.99	0.05556
20:23213405:T:C	50	100	1	0.1086
20:23214126:A:G	50	100	1	0.02669
20:23214314:C:T	50	100	1	0.02669
20:23214585:A:G	50	100	1	0.4285
20:23214640:C:G	50	100	1	0.1091
20:23214643:G:A	50	100	1	0.1091
20:23214700:C:T	50	100	1	0.1131
20:23215113:A:G	50	100	1	0.1556
20:23215124:C:G	50	100	1	0.1082
20:23215678:A:C	50	100	1	0.1558
20:23216090:C:T	50	100	1	0.4276
20:23216582:C:T	50	100	1	0.04285
20:23216742:C:T	50	100	1	0.02633
20:23216766:A:G	50	100	1	0.1082
20:23216940:A:G	50	100	1	0.1556
20:23216976:C:T	50	100	1	0.1058
20:23216987:T:C	50	100	0.94	0.01525
20:23217009:A:G	50	100	1	0.1516
20:23217141:T:C	50	100	1	0.1082
20:23217186:A:G	50	100	1	0.02633
20:23217194:A:G	50	100	1	0.2453
20:23217205:C:T	50	100	0.94	0.01525
20:23218004:A:T	50	100	1	0.4283
20:23218071:C:A	50	100	1	0.04285
20:23218304:A:G	50	100	1	0.104
20:23218502:A:G	50	100	1	0.104
20:23218513:G:T	50	100	1	0.1313
20:23218833:G:T	50	100	1	0.4281
20:23219495:C:T	50	100	1	0.02669
20:23220266:G:A	50	100	1	0.1516
20:23220575:A:C	50	100	1	0.242
20:23220655:G:A	50	100	1	0.02614
20:23220855:G:A	50	100	1	0.02941
20:23221578:C:A	50	100	1	0.2371
20:23221677:T:C	50	100	1	0.1558
20:23221798:T:C	50	100	1	0.1004
20:23221933:T:C	50	96	0.97	0.02687
20:23222038:G:T	50	100	1	0.06863
20:23222370:G:T	50	100	1	0.04285
20:23222403:C:T	50	100	0.99	0.05846
20:23222623:T:G	50	100	1	0.1558
20:23222759:T:A	50	100	1	0.156
20:23223019:T:C	50	100	1	0.2409
20:23223105:G:A	50	100	1	0.2375
20:23223324:A:C	50	100	1	0.1514
20:23223522:G:C	49	100	1	0.02923
20:23223728:G:C	50	98	1	0.4232
20:23224092:G:A	50	100	1	0.02959
20:23225278:C:T	50	100	1	0.1102
20:23225710:A:G	50	100	1	0.1086
20:23225860:C:A	50	100	1	0.01598
20:23225861:G:A	50	96	0.93	0.06481
20:23226089:C:A	50	100	1	0.2378
20:23226600:T:G	50	100	0.99	0.03322
20:23226722:A:G	50	100	1	0.4274
20:23227268:G:A	49	100	1	0.156
20:23227498:T:C	50	98	1	0.03431
20:23227776:C:T	49	98	1	0.03486
20:23228322:T:G	50	100	1	0.02959
20:23228768:G:A	50	100	1	0.07643
20:23228777:G:A	50	100	1	0.4272
20:23229184:A:C	50	100	1	0.156
20:23229372:C:T	50	100	1	0.2707
20:23230029:G:A	50	100	1	0.02941
20:23230172:C:T	50	100	0.97	0.07643
20:23230486:A:G	50	100	0.92	0.01325
20:23230690:C:T	50	100	0.91	0.02923
20:23230969:T:C	50	100	1	0.4276
20:23231054:T:C	50	100	1	0.3976
20:23231070:C:T	50	100	1	0.1523
20:23231107:G:T	50	100	1	0.2377
20:23231235:G:A	50	100	1	0.1015
20:23231526:C:T	50	98	0.91	0.02887
20:23231921:T:G	50	100	1	0.0325
20:23231933:G:A	50	100	0.98	0.2378
20:23232321:G:A	50	100	1	0.1561
20:23232538:C:T	50	100	1	0.05701
20:23232908:T:G	50	100	1	0.07861
20:23233176:C:T	50	100	0.99	0.07643
20:23233280:C:T	50	100	0.93	0.02977
20:23234213:A:T	50	100	1	0.1596
20:23234707:G:A	50	100	0.99	0.4379
20:23234747:G:A	50	100	0.93	0.03177
20:23235285:C:T	50	100	0.99	0.01434
20:23235369:G:A	50	100	0.99	0.4379
20:23235472:C:T	50	100	1	0.1596
20:23235841:T:A	50	100	1	0.1596
20:23236245:T:C	50	100	1	0.1004
20:23236485:C:A	49	100	1	0.2364
20:23236519:G:A	50	100	0.93	0.0285
20:23236678:C:G	50	100	1	0.1596
20:23236957:C:T	50	100	1	0.1598
20:23237304:G:T	50	100	0.99	0.1169
20:23237396:C:T	50	100	1	0.1599
20:23237517:G:T	50	98	0.9	0.02796
20:23238414:A:C	50	100	1	0.1309
20:23238676:A:G	50	100	1	0.1599
20:23238782:C:G	50	100	1	0.1599
20:23238865:C:T	50	100	0.93	0.03232
20:23239080:A:T	50	98	1	0.1599
20:23239516:C:A	50	100	0.93	0.03195
20:23241053:G:A	50	100	0.97	0.01216
20:23241306:C:T	50	100	0.99	0.4383
20:23241558:A:G	50	100	1	0.1601
20:23241837:C:T	50	100	0.99	0.4383
20:23241979:C:T	50	100	0.94	0.01344
20:23242048:C:T	50	100	0.99	0.1178
20:23242387:G:A	50	100	0.99	0.1178
20:23242755:G:T	50	100	1	0.2369
20:23243108:A:C	50	100	0.9	0.0325
20:23243151:T:C	50	100	0.99	0.1621
20:23243192:G:A	50	100	1	0.1603
20:23243215:G:A	49	100	0.99	0.2302
20:23244249:G:T	50	98	0.98	0.1592
20:23244537:G:A	50	100	0.99	0.1282
20:23245213:G:C	50	100	0.98	0.03468
20:23245293:C:T	50	100	0.88	0.02941
20:23245774:C:G	50	100	0.98	0.03468
20:23245930:C:G	50	100	1	0.01979
20:23246218:G:A	50	98	0.93	0.01107
20:23246231:G:C	50	100	0.99	0.06972
20:23246389:T:C	50	100	0.88	0.02977
20:23246422:T:C	50	100	1	0.1592
20:23246782:A:G	50	100	1	0.1592
20:23246868:T:C	50	98	1	0.1598
20:23246911:C:T	50	98	0.99	0.1022
20:23247119:C:T	50	98	0.84	0.01325
20:23247584:C:T	50	100	1	0.118
20:23247596:G:A	50	100	0.99	0.3206
20:23247608:C:G	50	100	0.99	0.15
20:23247818:T:C	50	98	0.98	0.03413
20:23247877:A:G	50	98	0.98	0.1327
20:23248052:A:G	50	100	1	0.1598
20:23248273:C:T	50	100	0.93	0.02941
20:23248309:A:C	50	100	0.99	0.1309
20:23248654:T:A	50	100	0.99	0.1309
20:23248781:C:T	50	98	0.97	0.4361
20:23249255:C:T	50	100	0.99	0.07026
20:23249313:A:G	50	98	0.98	0.03522
20:23249485:G:T	50	98	0.98	0.4406
20:23249582:G:C	50	100	0.98	0.1743
20:23249700:G:A	50	100	0.97	0.01307
20:23249776:C:T	50	100	0.99	0.07026
20:23249928:T:C	50	100	0.96	0.1307
20:23250553:C:T	50	98	0.9	0.1785
20:23250683:C:A	50	100	0.92	0.06935
20:23250894:A:G	50	100	0.99	0.01144
20:23250899:T:C	50	96	0.98	0.01126
20:23250916:G:T	50	94	0.91	0.1534
20:23250930:T:C	50	100	0.85	0.01144
20:23250985:A:G	50	98	0.89	0.0138
20:23251030:C:T	50	92	0.91	0.1258
20:23251044:C:T	50	100	0.97	0.01362
20:23251050:T:C	50	100	0.96	0.0118
20:23251076:G:A	50	100	0.88	0.0532
20:23251309:T:C	50	94	0.96	0.3633
20:23251669:A:G	49	98	0.97	0.05229
20:23251886:G:A	50	100	1	0.0256
20:23252792:C:T	50	98	0.98	0.1333
20:23252911:T:C	50	100	0.99	0.1629
20:23253209:G:A	50	98	0.89	0.1176
20:23253259:A:G	50	98	0.92	0.07208
20:23253373:G:A	50	100	0.93	0.04666
20:23254002:C:T	50	100	1	0.1567
20:23254021:A:G	50	98	0.98	0.07444
20:23254062:C:A	50	100	0.99	0.3344
20:23254836:A:G	50	100	1	0.01271
20:23255154:G:A	50	100	1	0.02542
20:23255710:G:C	50	100	1	0.1696
20:23256476:A:G	50	96	0.77	0.01997
20:23256734:G:T	50	98	1	0.392
20:23256945:G:A	50	98	0.99	0.07571
20:23257091:T:C	50	98	1	0.1836
20:23257217:C:T	50	98	0.99	0.07698
20:23257255:A:G	50	98	0.99	0.07534
20:23257294:G:A	50	96	0.99	0.07716
20:23257730:A:G	50	96	0.99	0.2623
20:23258011:C:T	50	96	0.99	0.07734
20:23258317:T:G	50	98	0.99	0.07026
20:23258724:G:T	50	100	1	0.01761
20:23258745:T:A	50	98	0.99	0.2623
20:23259011:G:A	50	98	0.99	0.06863
20:23259044:A:G	50	98	0.99	0.2625
20:23259079:T:A	49	98	1	0.1915
20:23259089:T:G	50	100	0.99	0.1625
20:23259471:A:G	50	100	1	0.1906
20:23259660:G:A	50	100	1	0.1545
20:23259942:G:A	50	100	1	0.01761
20:23260130:C:T	50	100	1	0.1672
20:23260224:C:T	50	100	0.99	0.1563
20:23260332:G:A	50	100	1	0.4245
20:23260894:G:T	50	100	0.99	0.3912
20:23260898:C:T	50	100	0.99	0.1561
20:23260946:C:G	50	100	0.84	0.01943
20:23261003:G:A	50	100	0.83	0.01943
20:23261020:T:A	50	100	0.88	0.01307
20:23261099:T:A	50	100	1	0.01761
20:23261130:G:A	50	100	0.99	0.156
20:23261143:A:T	50	100	0.98	0.08206
20:23261385:G:A	48	97.9	1	0.1558
20:23261514:G:T	49	95.9	1	0.1636
20:23262261:C:T	46	91.3	1	0.1748
20:23262312:T:C	47	93.6	1	0.1476
20:23262360:G:T	49	100	0.96	0.05392
20:23262586:G:A	50	100	1	0.01416
20:23262603:C:T	49	100	0.99	0.1625
20:23262660:G:C	47	89.4	0.99	0.3415
20:23263268:T:G	49	100	1	0.01743
20:23263411:C:T	50	100	0.85	0.01961
20:23263579:C:T	50	100	0.99	0.08243
20:23263585:G:A	50	100	1	0.01852
20:23264100:T:G	50	100	1	0.2042
20:23264128:C:T	50	100	0.99	0.4731
20:23264183:G:A	50	100	0.98	0.3907
20:23264456:G:A	50	100	1	0.0187
20:23264524:G:C	50	100	1	0.1565
20:23264620:C:T	50	100	1	0.175
20:23264623:T:C	50	100	1	0.175
20:23264633:A:T	50	100	1	0.175
20:23264986:A:G	50	100	1	0.175
20:23265259:G:A	50	98	0.99	0.1699
20:23265492:A:G	50	100	1	0.1563
20:23265594:T:G	50	100	1	0.01852
20:23265610:C:G	50	100	1	0.01089
20:23265815:C:T	50	98	1	0.1665
20:23265826:C:T	50	100	1	0.01852
20:23265841:G:A	50	98	0.99	0.1699
20:23266196:T:G	50	98	1	0.1814
20:23266203:G:A	50	98	0.99	0.1679
20:23266210:T:A	50	100	1	0.01761
20:23266316:T:C	50	100	1	0.1572
20:23266660:A:G	50	100	1	0.1563
20:23266968:A:C	50	92	0.96	0.2268
20:23267353:A:G	50	98	0.96	0.2429
20:23267490:A:G	50	100	0.99	0.1972
20:23267528:A:G	50	98	0.99	0.4179
20:23267577:G:A	50	98	0.99	0.423
20:23267731:C:T	50	100	0.98	0.03431
20:23268229:G:A	50	100	0.99	0.3876
20:23268881:C:T	50	100	0.97	0.06318
20:23269051:G:A	50	100	0.99	0.1885
20:23269108:T:C	50	100	1	0.1654
20:23269446:C:T	50	100	1	0.1656
20:23269569:A:G	50	98	1	0.1552
20:23270290:T:A	50	100	1	0.386
20:23270308:A:G	50	100	0.96	0.1227
20:23270495:C:G	50	100	0.98	0.0541
20:23270555:C:T	50	100	0.99	0.2721
20:23270778:A:G	50	100	1	0.4488
20:23270816:C:T	50	100	0.94	0.02324
20:23271044:T:G	50	100	0.97	0.06445
20:23271310:T:C	50	100	1	0.1694
20:23271410:A:G	50	100	1	0.1694
20:23271415:A:C	50	100	1	0.1393
20:23271728:T:G	50	100	1	0.1696
20:23272324:A:G	50	100	1	0.3854
20:23272465:G:T	50	100	1	0.1162
20:23272887:C:T	50	100	1	0.05229
20:23272947:T:G	50	98	0.9	0.116
20:23272973:T:G	50	100	1	0.05084
20:23273122:A:G	50	100	0.84	0.03595
20:23273731:C:A	50	100	1	0.01035
20:23273921:A:T	50	100	1	0.05628
20:23273972:G:A	50	100	1	0.05084
20:23274026:G:A	50	100	1	0.05628
20:23274037:A:C	50	100	1	0.1552
20:23274198:T:C	50	100	0.99	0.2761
20:23274364:C:T	50	100	1	0.01035
20:23274378:C:T	50	100	1	0.06627
20:23274432:G:A	50	100	1	0.4374
20:23275176:G:A	50	100	1	0.04521
20:23275206:T:G	50	100	1	0.1708
20:23275456:G:A	50	100	1	0.3853
20:23275673:G:A	50	100	1	0.02796
20:23275878:G:A	50	100	1	0.1552
20:23275946:T:C	50	100	0.94	0.01707
20:23276207:T:C	50	98	1	0.1581
20:23276233:A:G	50	98	1	0.3854
20:23276257:C:A	50	98	1	0.3858
20:23276334:G:T	50	100	0.94	0.01743
20:23276567:T:C	50	98	1	0.4368
20:23276763:A:G	50	100	1	0.05084
20:23276793:T:C	50	100	1	0.05084
20:23277325:G:T	50	100	0.98	0.02306
20:23277582:T:C	50	100	0.95	0.01344
20:23277639:G:T	50	100	0.94	0.01725
20:23277751:T:A	50	100	1	0.4434
20:23277760:A:T	50	100	1	0.4434
20:23277778:G:A	50	100	0.92	0.01888
20:23277820:T:A	50	100	1	0.155
20:23278339:C:T	50	100	1	0.4366
20:23278427:C:T	50	100	1	0.384
20:23278454:T:C	50	100	1	0.4432
20:23278770:G:A	50	100	1	0.1975
20:23278937:C:T	50	100	1	0.1316
20:23279141:G:A	50	100	1	0.1619
20:23279302:A:G	50	100	1	0.05247
20:23279727:G:A	50	100	1	0.05628
20:23279885:G:A	50	100	1	0.1271
20:23279941:A:C	50	100	1	0.4379
20:23280087:C:T	50	100	1	0.1565
20:23280176:T:C	50	100	1	0.398
20:23280228:C:T	50	100	1	0.3914
20:23280431:C:T	49	100	0.94	0.02614
20:23280441:G:A	50	100	1	0.05628
20:23280702:T:C	50	100	1	0.1434
20:23280768:C:G	50	100	0.93	0.01888
20:23280799:A:C	50	100	0.99	0.04521
20:23280857:A:G	50	100	0.93	0.01888
20:23281101:C:T	50	100	0.98	0.1071
20:23281264:A:G	50	100	1	0.02487
20:23281361:T:A	48	97.9	0.98	0.2324
20:23281391:C:A	50	100	1	0.2534
20:23281620:C:T	50	100	1	0.02687
20:23281935:A:G	50	100	0.95	0.01198
20:23281964:C:T	50	100	1	0.01017
20:23282039:C:T	50	100	0.99	0.193
20:23282133:T:C	50	100	1	0.1721
20:23282220:G:A	49	100	1	0.05628
20:23282287:G:A	50	100	1	0.0561
20:23282419:G:A	50	100	0.96	0.0394
20:23282702:T:C	50	100	0.98	0.2596
20:23282864:T:C	50	100	0.99	0.1728
20:23282865:G:A	50	100	1	0.1803
20:23283408:A:G	50	100	0.99	0.1565
20:23283482:T:C	50	100	0.99	0.1934
20:23283880:C:G	50	100	0.98	0.2081
20:23283897:G:A	50	98	0.99	0.3464
20:23284633:T:C	50	100	1	0.4644
20:23285132:A:T	50	98	1	0.2593
20:23285209:C:G	50	100	0.89	0.01071
20:23285260:C:T	50	98	1	0.2805
20:23285350:A:T	50	100	1	0.4646
20:23285378:T:C	50	98	1	0.04521
20:23285462:A:T	50	100	0.84	0.01071
20:23285733:G:A	50	100	0.98	0.06881
20:23285979:T:C	50	98	1	0.05084
20:23286107:G:A	50	100	1	0.02106
20:23286176:T:C	50	98	1	0.2743
20:23286377:T:G	50	98	0.98	0.1567
20:23286441:G:T	50	98	1	0.04521
20:23286632:C:T	50	100	1	0.05211
20:23286633:G:A	50	98	1	0.1868
20:23286755:G:A	50	98	1	0.04521
20:23286828:C:T	50	100	1	0.02106
20:23286843:A:G	50	96	0.99	0.2531
20:23286903:A:G	50	100	0.98	0.1926
20:23286908:C:T	50	100	0.97	0.03704
20:23287020:G:C	50	100	0.99	0.1554
20:23287107:G:A	50	98	0.99	0.2743
20:23287167:G:C	50	100	0.98	0.4818
20:23287264:G:A	50	100	1	0.01126
20:23287427:G:A	50	98	0.99	0.1866
20:23288000:T:C	50	100	0.98	0.1924
20:23288154:G:A	50	98	1	0.04521
20:23288162:C:A	50	100	0.93	0.06227
20:23288305:G:A	50	100	0.98	0.4749
20:23288324:C:T	50	100	1	0.02106
20:23288590:T:A	50	98	1	0.04521
20:23288591:T:C	50	100	1	0.02106
20:23288835:G:A	50	98	0.98	0.1512
20:23289281:A:G	50	98	1	0.05084
20:23289850:C:T	50	98	1	0.02669
20:23289915:G:A	50	100	0.99	0.0561
20:23290008:A:T	50	100	0.96	0.01235
20:23290413:A:G	50	100	1	0.01107
20:23290604:A:G	50	100	0.98	0.0158
20:23290625:C:G	50	96	0.96	0.1463
20:23290699:C:G	50	96	0.97	0.1814
20:23290895:T:C	50	98	0.74	0.0118
20:23291146:C:T	50	98	0.81	0.0167
20:23291185:G:T	50	96	0.87	0.3595
20:23291233:T:A	50	92	0.86	0.2576
20:23292263:C:T	50	100	0.96	0.1071
20:23292378:A:C	50	98	0.8	0.02778
20:23292379:A:C	50	100	0.92	0.07262
20:23292421:A:T	50	100	0.99	0.01416
20:23292497:C:T	50	100	0.93	0.0728
20:23292996:C:T	50	98	0.95	0.2473
20:23293493:A:G	50	100	1	0.01906
20:23293596:C:T	50	100	0.96	0.07698
20:23293618:C:T	50	100	0.99	0.01144
20:23293737:A:C	50	100	0.97	0.1015
20:23294315:C:T	50	100	0.94	0.03286
20:23294544:G:A	49	100	0.96	0.07716
20:23294690:T:C	50	100	0.96	0.01489
20:23294792:C:T	50	100	0.86	0.01162
20:23295073:G:A	50	100	1	0.02397
20:23295907:G:A	50	100	0.97	0.03994
20:23296258:C:T	50	100	0.96	0.03794
20:23296592:C:T	50	100	0.94	0.03014
20:23296913:G:A	50	100	0.96	0.03468
20:23297006:T:C	50	98	0.87	0.01144
20:23297143:C:A	50	100	0.94	0.02996
20:23297239:T:G	49	100	1	0.03468
20:23297401:C:G	50	100	0.96	0.07789
20:23298297:C:A	50	100	1	0.01053
20:23298544:G:A	49	100	1	0.03486
20:23298597:T:G	49	100	1	0.03468
20:23298800:A:G	50	100	1	0.02469
20:23299038:G:A	50	100	1	0.02923
20:23299072:A:G	50	100	1	0.03468
20:23299480:A:G	50	100	1	0.07298
20:23299491:T:G	50	100	1	0.03813
20:23299638:A:C	50	100	1	0.03159
20:23299876:C:T	50	100	0.98	0.04158
20:23299970:A:G	50	100	1	0.0699
20:23300065:A:G	50	100	1	0.03813
20:23300264:T:C	50	100	0.97	0.1106
20:23300283:G:A	50	100	0.98	0.02996
20:23300554:A:G	50	100	1	0.01979
20:23301030:G:T	50	100	0.99	0.2582
20:23301130:G:A	50	100	1	0.03177
20:23301368:C:T	50	100	0.98	0.1037
20:23301442:A:G	50	100	0.99	0.4882
20:23301472:T:A	50	100	1	0.03813
20:23301474:T:G	50	100	0.99	0.4412
20:23301517:G:A	50	100	1	0.01017
20:23301791:C:T	50	100	1	0.03813
20:23302141:G:A	50	100	0.99	0.0906
20:23302269:A:G	50	100	1	0.03813
20:23302669:G:A	50	100	0.99	0.09096
20:23303222:C:A	50	100	1	0.03813
20:23303522:C:G	50	100	1	0.01743
20:23303575:C:T	50	100	0.89	0.01162
20:23304138:G:A	50	100	1	0.04067
20:23304243:G:A	50	100	0.97	0.06645
20:23304378:C:T	50	98	0.99	0.3139
20:23304692:C:T	50	100	0.98	0.2251
20:23304718:C:G	50	98	0.92	0.1204
20:23305007:A:C	50	100	1	0.0118
20:23305266:C:T	50	98	1	0.4332
20:23305634:C:T	50	100	1	0.09078
20:23305794:G:T	50	100	1	0.02941
20:23305816:C:T	50	100	1	0.02197
20:23306039:T:C	50	98	0.98	0.2133
20:23306465:T:G	50	98	0.99	0.2665
20:23306945:C:T	50	98	0.79	0.04067
20:23307622:G:A	50	100	1	0.07389
20:23308252:T:C	50	100	1	0.02941
20:23308493:T:C	50	100	0.99	0.4067
20:23308854:A:C	50	100	1	0.04067
20:23308905:A:C	50	100	1	0.04067
20:23308960:T:A	50	100	1	0.04067
20:23309255:C:T	48	93.8	0.68	0.0236
20:23309262:C:T	49	95.9	0.87	0.01289
20:23309555:G:A	50	100	1	0.06245
20:23309843:C:A	50	98	0.99	0.2698
20:23309913:C:T	50	100	1	0.05084
20:23309929:T:C	50	100	1	0.05084
20:23309990:C:T	50	100	1	0.01743
20:23310370:C:G	50	100	1	0.0915
20:23310377:A:G	50	100	1	0.1091
20:23310544:C:T	50	100	1	0.04067
20:23310764:G:A	50	100	1	0.04103
20:23311153:G:A	50	100	1	0.04067
20:23311199:C:A	50	100	1	0.01743
20:23311298:A:G	50	100	0.84	0.01761
20:23311391:C:G	50	100	1	0.08969
20:23311527:G:A	50	100	0.93	0.01325
20:23311665:A:G	50	100	0.99	0.2257
20:23311779:C:T	50	100	1	0.04067
20:23312010:C:T	50	100	0.93	0.01525
20:23312211:T:A	50	98	0.99	0.2558
20:23312212:A:G	50	100	1	0.1322
20:23312948:A:T	50	100	0.99	0.01906
20:23313404:G:A	50	100	1	0.09168
20:23313543:C:A	50	100	1	0.1324
20:23313919:C:T	50	100	0.99	0.2257
20:23313925:T:A	50	100	0.93	0.1035
20:23313955:T:C	50	98	0.89	0.01198
20:23313975:G:A	50	100	1	0.09168
20:23314000:A:T	50	100	1	0.09168
20:23314480:T:A	50	100	1	0.04067
20:23314502:T:C	50	100	1	0.09168
20:23314609:C:T	43	100	1	0.4018
20:23314747:C:T	49	100	1	0.09168
20:23315186:C:T	50	100	0.94	0.01325
20:23315572:C:T	50	100	1	0.3032
20:23315683:T:C	50	100	0.99	0.2257
20:23316237:G:A	50	100	1	0.2259
20:23316543:G:C	50	100	0.99	0.09822
20:23316683:A:G	50	100	1	0.4016
20:23316706:T:G	50	98	1	0.09858
20:23317014:T:G	49	100	1	0.43120000000000003
20:23317070:A:G	50	100	1	0.09168
20:23317284:C:T	50	100	0.99	0.01797
20:23317506:A:T	50	100	1	0.2553
20:23317659:T:C	50	100	1	0.4014
20:23317750:T:A	50	100	1	0.09804
20:23317784:G:A	50	100	0.99	0.03413
20:23318046:T:A	50	100	1	0.2553
20:23318058:G:A	49	100	1	0.411
20:23318308:T:C	50	100	1	0.0256
20:23318374:A:T	48	97.9	1	0.2262
20:23318444:C:T	50	100	1	0.03413
20:23319092:T:C	50	100	1	0.03413
20:23319751:A:G	50	100	1	0.03395
20:23320047:C:T	50	100	1	0.01325
20:23320247:C:T	50	100	1	0.2832
20:23320315:T:G	50	100	1	0.3177
20:23320541:C:G	50	100	1	0.01743
20:23320643:A:C	50	100	1	0.2451
20:23320921:G:A	50	100	1	0.2854
20:23321079:A:G	50	100	1	0.2832
20:23321150:C:T	50	100	1	0.03304
20:23321161:T:A	50	100	1	0.3181
20:23321256:G:T	50	100	1	0.03304
20:23321265:T:G	50	100	0.99	0.07262
20:23321283:G:T	50	100	1	0.2705
20:23321335:G:T	50	100	1	0.2841
20:23321731:C:T	50	100	1	0.3264
20:23321757:G:T	50	100	0.92	0.03304
20:23322026:A:G	50	100	1	0.2533
20:23322386:G:T	50	100	0.99	0.2838
20:23323075:G:A	50	100	0.97	0.2702
20:23323156:A:G	50	100	0.97	0.09168
20:23323207:T:C	50	100	0.98	0.2375
20:23323350:G:A	50	100	0.98	0.2384
20:23323539:C:T	50	100	0.98	0.291
20:23323570:A:G	50	100	0.98	0.2596
20:23323643:A:G	50	100	1	0.01416
20:23324065:G:C	50	100	0.97	0.03322
20:23324394:C:T	50	100	0.99	0.2872
20:23324607:G:C	50	100	0.99	0.2887
20:23324968:G:C	50	100	0.95	0.0659
20:23325131:T:G	50	100	0.97	0.2268
20:23325701:T:C	50	100	0.96	0.0305
20:23326025:A:C	50	98	0.99	0.276
20:23326189:C:T	50	98	0.91	0.02996
20:23327111:T:C	50	100	1	0.01325
20:23327122:G:A	50	100	0.91	0.03159
20:23327414:C:T	50	100	0.83	0.02179
20:23327863:C:A	50	100	1	0.01525
20:23327894:C:T	50	100	0.94	0.1048
20:23328308:A:T	50	100	1	0.01162
20:23328521:G:T	50	100	1	0.01761
20:23328771:C:T	50	100	0.88	0.01979
20:23328793:G:A	50	100	0.98	0.108
20:23328858:A:T	50	100	0.98	0.06264
20:23329656:T:C	50	100	1	0.06826
20:23329798:T:G	50	100	0.97	0.06917
20:23329848:C:G	50	100	0.86	0.01053
20:23329951:A:G	50	100	0.9	0.08842
20:23330358:G:A	50	100	1	0.05047
20:23330453:G:T	50	98	0.99	0.2843
20:23330470:T:G	50	100	0.99	0.4483
20:23330562:C:T	50	100	0.99	0.449
20:23330643:C:T	50	100	0.92	0.02469
20:23330974:A:G	50	100	0.99	0.02088
20:23330981:A:G	50	100	1	0.07317
20:23331191:G:C	50	100	1	0.1082
20:23331303:G:A	50	100	1	0.02669
20:23331529:A:G	50	100	0.99	0.4484
20:23331851:T:C	50	100	1	0.06826
20:23331888:G:A	50	100	1	0.07317
20:23332055:G:C	50	100	1	0.1015
20:23332153:C:T	50	96	0.88	0.0443
20:23332395:G:A	50	100	1	0.09005
20:23332555:A:C	50	100	0.99	0.4463
20:23332579:T:C	50	100	1	0.07317
20:23332729:C:T	50	100	1	0.1015
20:23333194:A:T	50	100	1	0.09005
20:23333253:C:T	50	100	1	0.09005
20:23333343:A:C	50	100	1	0.08007
20:23333350:C:T	50	100	0.95	0.06736
20:23333831:C:T	50	100	1	0.06899
20:23334734:C:G	50	100	0.95	0.06718
20:23334920:T:C	50	100	1	0.0207
20:23335362:T:C	50	100	1	0.07317
20:23335660:A:G	50	100	0.99	0.4464
20:23335864:G:A	50	100	0.98	0.06954
20:23335911:A:C	50	100	0.99	0.4463
20:23336001:C:T	50	100	1	0.1028
20:23336766:A:G	50	100	1	0.1029
20:23336797:A:G	50	100	1	0.1029
20:23337162:C:A	50	100	1	0.0207
20:23337377:T:A	50	100	1	0.1029
20:23337826:G:A	50	100	0.98	0.08969
20:23338077:T:G	50	100	0.99	0.449
20:23338371:C:A	42	90.5	0.99	0.08878
20:23338588:G:A	50	100	1	0.06935
20:23339031:G:A	50	100	1	0.07335
20:23339488:C:A	50	100	0.99	0.03341
20:23339500:C:T	50	100	0.99	0.284
20:23339569:A:C	50	100	1	0.07335
20:23339878:A:T	50	100	0.87	0.0207
20:23340160:C:T	50	100	1	0.05646
20:23340181:G:A	50	100	1	0.01071
20:23340213:G:A	50	100	0.98	0.2729
20:23340280:G:A	50	100	1	0.02887
20:23340310:C:T	50	100	1	0.01434
20:23340674:G:A	50	100	1	0.02705
20:23340690:T:G	50	100	1	0.06899
20:23340748:A:C	50	100	1	0.08097
20:23340881:G:A	50	100	1	0.1017
20:23341053:C:T	48	100	1	0.01107
20:23341269:G:A	50	100	1	0.07008
20:23341691:G:A	50	100	0.98	0.06645
20:23341763:C:T	50	100	0.99	0.2407
20:23341858:T:G	50	100	1	0.09949
20:23341871:T:G	50	100	1	0.06028
20:23341980:A:G	50	100	0.99	0.0276
20:23342045:G:A	50	100	1	0.02179
20:23342199:A:G	50	100	0.92	0.158
20:23342336:C:T	50	100	1	0.0118
20:23342370:G:A	50	100	1	0.01852
20:23342418:G:T	50	100	1	0.05428
20:23342688:C:T	50	100	1	0.03867
20:23343299:G:A	50	100	0.99	0.4566
20:23343350:A:G	50	100	1	0.4978
20:23343536:C:T	50	100	1	0.02996
20:23343657:T:C	50	100	1	0.01434
20:23343747:C:A	50	100	1	0.02179
20:23343996:C:A	50	100	1	0.03849
20:23344014:A:G	50	100	0.97	0.1716
20:23344041:C:T	50	100	0.92	0.02451
20:23344364:T:A	50	100	1	0.03867
20:23344410:G:A	50	100	1	0.459
20:23344513:T:C	50	100	1	0.2919
20:23344708:C:T	50	100	1	0.03867
20:23344784:G:A	50	100	1	0.03867
20:23344802:A:T	50	100	1	0.08951
20:23345498:A:G	50	100	1	0.05792
20:23345528:G:C	50	100	1	0.2645
20:23345823:C:G	50	100	1	0.03849
20:23346800:T:C	50	100	1	0.01434
20:23346947:T:C	50	100	1	0.4804
20:23347196:C:T	50	100	1	0.0256
20:23347300:G:T	50	100	1	0.03813
20:23347367:A:G	50	98	0.99	0.3306
20:23347504:C:T	50	100	1	0.08951
20:23347908:A:C	50	100	0.99	0.08533
20:23347923:C:G	50	100	1	0.01216
20:23348228:A:G	50	100	1	0.08533
20:23348385:C:T	50	100	1	0.08678
20:23348458:G:A	50	96	0.9	0.05192
20:23348631:C:T	50	100	1	0.09259
20:23349057:T:C	50	100	1	0.3391
20:23349234:C:A	50	100	1	0.09913
20:23349296:G:C	50	100	0.98	0.0256
20:23349366:C:A	50	100	1	0.02106
20:23349985:C:G	50	100	1	0.08932
20:23349986:C:A	50	100	1	0.08932
20:23350083:A:G	50	98	1	0.4038
20:23350205:C:G	50	100	1	0.08533
20:23350384:T:G	50	100	1	0.1817
20:23350504:T:G	50	100	0.9	0.04484
20:23350518:A:G	50	100	1	0.0256
20:23350541:G:A	50	100	1	0.0256
20:23351235:G:T	50	100	1	0.0256
20:23351660:G:C	50	100	1	0.2765
20:23351967:G:A	50	100	1	0.08932
20:23352925:A:T	50	100	0.96	0.08951
20:23352953:C:T	50	100	0.99	0.1015
20:23353280:G:C	50	100	1	0.4023
20:23353489:G:A	50	100	1	0.02106
20:23353510:C:T	50	100	1	0.293
20:23353555:T:G	50	100	1	0.4038
20:23353562:G:C	50	100	1	0.08551
20:23353575:G:A	50	100	1	0.08533
20:23353576:C:T	50	100	1	0.0886
20:23353619:A:G	50	100	1	0.08533
20:23353740:A:G	50	100	1	0.01216
20:23354098:G:A	50	100	1	0.01797
20:23354945:G:A	49	100	1	0.293
20:23355014:T:A	49	100	0.96	0.01344
20:23355035:G:A	50	98	1	0.0256
20:23355112:T:C	50	100	1	0.2006
20:23355237:G:A	50	100	1	0.01434
20:23355254:T:A	50	100	1	0.0256
20:23355345:T:G	50	100	1	0.293
20:23355482:A:G	50	100	1	0.2976
20:23355624:G:A	50	100	1	0.293
20:23355795:T:G	50	100	1	0.293
20:23355989:G:A	50	100	1	0.0256
20:23356129:C:T	50	100	1	0.293
20:23356255:C:A	50	100	1	0.09132
20:23356258:T:C	50	100	1	0.404
20:23356596:A:G	50	100	1	0.4012
20:23356639:A:G	50	100	1	0.02578
20:23356785:G:A	50	100	0.99	0.293
20:23357452:C:G	50	100	0.99	0.3188
20:23357455:T:C	50	100	1	0.01017
20:23357584:G:A	50	98	1	0.09114
20:23357849:A:G	49	100	1	0.3132
20:23358057:G:A	50	100	0.99	0.2869
20:23358257:G:C	50	100	1	0.01216
20:23359495:G:A	50	100	0.98	0.1385
20:23359716:T:A	50	100	1	0.02578
20:23359756:T:G	50	100	1	0.01235
20:23359771:G:T	50	100	0.9	0.04503
20:23359786:C:G	50	100	1	0.01434
20:23359964:T:C	50	100	1	0.02106
20:23360027:G:A	50	100	1	0.07825
20:23360286:T:G	50	100	1	0.01979
20:23360301:G:A	50	100	1	0.2874
20:23360577:T:C	50	100	1	0.02578
20:23360892:C:T	50	100	1	0.3132
20:23361275:G:C	50	100	1	0.08551
20:23361381:G:C	50	100	0.9	0.02288
20:23361463:T:C	50	100	0.92	0.07516
20:23361589:G:A	49	100	1	0.2578
20:23361602:A:C	50	100	1	0.4771
20:23361805:G:A	50	100	1	0.02578
20:23361821:G:A	50	100	1	0.01434
20:23361839:T:C	50	100	1	0.313
20:23361902:C:G	50	100	1	0.08224
20:23362161:C:G	49	100	0.98	0.07934
20:23362774:C:T	50	100	1	0.02578
20:23362854:T:C	50	100	1	0.4018
20:23363156:G:T	50	100	1	0.2919
20:23363796:A:G	50	100	1	0.09641
20:23363874:C:T	50	100	1	0.08551
20:23363953:G:A	50	100	1	0.2576
20:23364091:A:G	50	100	1	0.2576
20:23364138:C:G	50	100	1	0.02578
20:23364432:C:T	50	100	1	0.07789
20:23365207:A:C	50	100	1	0.4036
20:23365313:G:A	50	100	0.96	0.065
20:23365855:C:T	50	100	1	0.07807
20:23365864:T:C	50	100	1	0.01434
20:23365878:C:G	50	100	1	0.08551
20:23366532:G:A	50	100	1	0.3128
20:23366916:C:T	50	100	1	0.4771
20:23367370:T:A	50	100	1	0.4771
20:23368199:T:C	50	100	1	0.2578
20:23368601:T:C	50	100	1	0.07789
20:23369112:C:T	50	100	0.98	0.08333
20:23369128:C:T	50	100	1	0.3406
20:23369817:T:C	50	100	1	0.03068
20:23369853:T:C	50	100	1	0.0915
20:23369888:C:T	50	100	1	0.08551
20:23370153:C:T	50	100	1	0.09187
20:23370651:A:T	50	100	0.98	0.08333
20:23370696:G:T	50	100	1	0.08715
20:23371252:C:T	50	100	0.97	0.2324
20:23371843:A:G	50	100	1	0.3842
20:23372048:C:A	50	100	1	0.3046
20:23372740:A:G	50	100	0.94	0.01325
20:23372939:G:T	50	100	1	0.03195
20:23373226:A:G	50	100	0.97	0.07789
20:23373453:C:T	50	100	0.99	0.3134
20:23373632:T:C	50	100	1	0.08551
20:23373701:C:T	50	100	1	0.02596
20:23374111:G:A	50	100	0.99	0.2578
20:23374202:A:C	50	100	1	0.08551
20:23374786:C:T	50	100	0.96	0.1817
20:23375466:C:T	50	100	1	0.02596
20:23375721:C:T	50	100	1	0.02596
20:23375972:G:T	50	100	1	0.02596
20:23376225:G:A	50	100	1	0.404
20:23376348:A:T	50	100	1	0.08569
20:23376528:C:T	50	100	1	0.02596
20:23376691:A:G	50	100	1	0.4041
20:23376692:A:C	50	100	1	0.4012
20:23376694:C:T	50	100	1	0.08569
20:23377088:G:A	50	100	1	0.08588
20:23377301:C:T	50	100	1	0.01652
20:23377596:C:T	50	100	0.99	0.3132
20:23377721:T:C	50	100	1	0.09586
20:23377727:C:T	50	100	0.98	0.0837
20:23377872:C:T	50	100	1	0.08588
20:23378014:G:A	50	98	0.99	0.3135
20:23378184:G:A	50	100	1	0.01452
20:23378737:T:C	50	100	1	0.01652
20:23378909:C:T	44	90.9	0.89	0.08733
20:23379143:A:T	50	98	0.98	0.3137
20:23379534:G:C	50	100	0.99	0.2578
20:23379732:G:A	50	100	1	0.08588
20:23379776:G:C	50	100	1	0.0216
20:23380976:C:T	50	100	0.99	0.3139
20:23381486:C:T	50	100	1	0.01325
20:23381952:T:C	50	100	1	0.02996
20:23382041:C:G	50	100	1	0.1178
20:23382090:A:T	50	100	1	0.3137
20:23382188:G:T	50	100	1	0.09568
20:23382526:T:C	49	100	1	0.08551
20:23382799:C:T	50	100	1	0.08551
20:23382806:G:A	50	100	1	0.02596
20:23382975:C:T	50	100	1	0.07789
20:23383128:G:A	48	100	1	0.07789
20:23383136:G:A	49	98	1	0.284
20:23383299:C:G	50	100	1	0.01017
20:23383352:A:G	50	100	1	0.2578
20:23383663:T:C	50	100	1	0.02142
20:23383683:A:C	50	100	0.99	0.01144
20:23383758:A:G	50	100	1	0.02596
20:23383800:T:C	50	100	1	0.02142
20:23384147:T:C	50	100	1	0.01216
20:23384457:G:A	50	100	1	0.2578
20:23384617:G:C	50	100	1	0.2578
20:23384891:G:A	50	100	1	0.0305
20:23384964:C:G	50	100	1	0.08569
20:23385011:C:T	50	100	1	0.01434
20:23385118:C:T	50	100	1	0.02142
20:23385175:A:G	50	100	1	0.08551
20:23385206:G:T	50	100	1	0.06191
20:23385401:C:T	50	100	1	0.3134
20:23385534:C:G	50	100	1	0.258
20:23385589:G:T	50	100	1	0.02142
20:23386593:G:A	50	100	1	0.02142
20:23386736:G:C	50	100	1	0.2578
20:23386810:G:A	50	100	1	0.01434
20:23386816:G:A	50	100	1	0.08569
20:23387459:C:T	50	100	1	0.02723
20:23387774:C:A	50	100	1	0.3994
20:23387838:C:A	50	100	1	0.3994
20:23387974:C:T	50	100	0.95	0.09858
20:23388052:A:T	50	100	1	0.02596
20:23388172:A:C	50	100	1	0.4775
20:23388616:A:G	50	100	1	0.01434
20:23388680:A:G	50	100	1	0.4777
20:23388695:G:A	50	100	1	0.02596
20:23388717:A:G	49	100	1	0.2874
20:23388846:C:T	50	100	1	0.06245
20:23389081:C:T	50	100	1	0.06609
20:23389231:T:A	50	96	1	0.08551
20:23389249:A:C	50	100	1	0.0167
20:23389303:C:T	50	100	1	0.3134
20:23389754:T:C	50	100	1	0.02324
20:23390288:A:T	50	100	0.99	0.01834
20:23390385:G:A	50	100	1	0.02723
20:23390602:C:A	50	100	1	0.06209
20:23390712:G:A	50	100	1	0.2576
20:23390943:C:T	50	100	1	0.02723
20:23391260:G:A	50	100	1	0.02142
20:23391746:A:C	50	100	1	0.08551
20:23391876:A:G	50	100	1	0.08551
20:23392057:C:G	50	100	1	0.02596
20:23392117:T:C	50	100	1	0.2574
20:23392347:C:A	50	100	1	0.02142
20:23392406:A:C	50	100	1	0.4014
20:23392665:C:T	50	98	1	0.4773
20:23392786:G:A	50	100	1	0.07807
20:23392832:T:C	50	100	1	0.02142
20:23392897:G:A	50	100	1	0.2574
20:23393037:C:T	50	100	1	0.2574
20:23393133:A:G	50	100	0.98	0.3584
20:23393240:G:A	50	100	1	0.2574
20:23393612:G:A	50	100	0.97	0.02142
20:23393967:T:C	50	100	1	0.118
20:23394030:A:G	50	100	1	0.3132
20:23394072:C:G	50	100	1	0.384
20:23394430:G:A	50	100	1	0.01489
20:23394460:A:G	50	100	1	0.09586
20:23395270:C:T	50	100	1	0.3992
20:23395720:G:A	50	100	1	0.08551
20:23395846:G:A	50	100	1	0.4041
20:23396095:G:A	50	100	1	0.08551
20:23396238:G:C	50	100	1	0.08551
20:23396963:C:A	50	100	1	0.09041
20:23397005:C:T	50	100	1	0.08551
20:23397461:A:G	50	100	1	0.2576
20:23397464:C:A	50	100	1	0.08551
20:23397708:G:A	50	100	1	0.3744
20:23397733:T:G	50	100	1	0.02596
20:23397822:G:A	50	100	1	0.03214
20:23398199:T:C	50	100	1	0.02142
20:23398229:G:A	50	100	1	0.3132
20:23398447:G:A	50	100	1	0.01434
20:23398854:A:T	46	100	0.86	0.01797
20:23398855:T:A	40	97.5	1	0.02487
20:23398891:G:T	44	100	0.99	0.4054
20:23398895:T:C	46	97.8	0.98	0.07734
20:23399224:T:C	50	100	1	0.08715
20:23399311:G:A	50	100	1	0.07807
20:23399390:T:C	50	98	1	0.4031
20:23399412:T:C	50	100	1	0.07789
20:23399651:G:A	50	100	1	0.02306
20:23399732:C:T	50	100	1	0.01452
20:23399914:A:G	50	100	1	0.02596
20:23400441:G:A	50	100	1	0.02596
20:23400448:G:A	50	100	1	0.01452
20:23400559:T:C	50	100	0.99	0.3195
20:23400743:C:A	50	100	0.96	0.07789
20:23400964:G:A	50	100	1	0.2874
20:23401127:G:A	50	100	1	0.03105
20:23401149:T:G	50	100	1	0.07789
20:23401264:G:A	50	100	1	0.02596
20:23401389:T:C	50	100	1	0.3132
20:23401439:A:G	50	100	1	0.3992
20:23401741:C:T	50	100	1	0.03195
20:23401752:G:A	50	100	1	0.08551
20:23402015:A:T	50	100	1	0.4041
20:23402023:A:G	50	100	1	0.07789
20:23402219:T:C	50	100	1	0.09604
20:23402279:C:T	50	100	1	0.02142
20:23402331:T:A	50	100	1	0.02142
20:23402466:A:T	50	100	1	0.4041
20:23403124:C:A	50	100	1	0.01452
20:23403275:C:T	50	100	0.92	0.03359
20:23403378:G:C	50	100	1	0.3134
20:23403647:C:T	50	100	1	0.08551
20:23403850:T:G	50	100	1	0.09604
20:23403958:C:T	50	100	1	0.09604
20:23404267:A:G	50	100	1	0.2578
20:23404371:G:A	50	100	1	0.02723
20:23404595:C:T	50	100	1	0.08551
20:23404738:T:C	50	100	1	0.02723
20:23404782:G:A	50	100	1	0.08551
20:23405270:G:C	50	100	0.63	0.01452
20:23405572:A:T	50	100	0.99	0.02451
20:23405617:A:G	50	100	1	0.3132
20:23405621:G:C	50	100	1	0.02142
20:23406139:T:C	50	100	1	0.3132
20:23406163:C:T	50	100	1	0.4023
20:23406222:G:A	50	100	1	0.07789
20:23406247:C:T	50	100	1	0.0463
20:23406428:G:A	50	100	1	0.0167
20:23406437:G:C	50	100	1	0.07789
20:23406913:C:T	50	100	1	0.404
20:23407179:T:C	50	100	1	0.404
20:23407309:C:G	50	100	1	0.08551
20:23407383:G:A	50	100	1	0.3132
20:23407384:C:G	50	100	1	0.2872
20:23407890:A:G	50	100	1	0.01779
20:23408338:A:G	50	100	1	0.4012
20:23408490:C:G	50	100	1	0.08551
20:23408975:C:T	50	100	1	0.01198
20:23409278:T:C	50	100	1	0.02288
20:23409318:C:A	50	100	1	0.4771
20:23409397:T:A	50	100	1	0.02596
20:23409542:T:C	50	100	1	0.02741
20:23409569:A:G	50	100	1	0.08569
20:23409677:C:T	50	100	1	0.3132
20:23409736:G:C	50	100	1	0.3132
20:23409758:C:A	50	100	1	0.01307
20:23410102:G:T	50	100	1	0.02596
20:23410239:G:A	50	100	1	0.3134
20:23410286:T:G	50	100	1	0.2574
20:23410458:G:A	50	100	1	0.02142
20:23410980:A:G	50	100	1	0.3132
20:23411114:G:T	50	100	1	0.3132
20:23411427:G:A	50	100	0.94	0.0207
20:23411854:T:C	50	100	1	0.07789
20:23411889:C:A	50	100	1	0.02142
20:23412053:A:G	50	100	1	0.3992
20:23412681:A:T	50	100	1	0.02596
20:23412753:T:A	50	100	1	0.1186
20:23412911:G:A	50	100	1	0.09604
20:23413819:A:C	50	100	1	0.287
20:23413922:T:A	50	100	1	0.1182
20:23413926:C:A	50	100	1	0.3132
20:23414032:C:T	49	100	1	0.3132
20:23414223:G:A	50	100	1	0.3132
20:23414319:C:T	50	100	1	0.1182
20:23414448:A:G	50	100	0.99	0.01307
20:23414464:G:A	50	100	1	0.02596
20:23414753:A:T	50	100	1	0.3132
20:23414996:C:G	50	100	1	0.3132
20:23415027:T:A	50	100	1	0.01307
20:23415361:C:T	50	100	1	0.07807
20:23415517:C:T	50	100	1	0.02142
20:23415604:A:G	50	100	1	0.09604
20:23415654:C:T	50	100	0.9	0.04575
20:23415743:G:T	50	100	1	0.08551
20:23416001:G:A	50	100	1	0.0167
20:23416011:C:T	49	100	1	0.01434
20:23416854:G:C	50	100	1	0.3132
20:23418101:G:C	50	100	1	0.3838
20:23418157:G:C	50	100	0.98	0.08333
20:23418230:C:T	50	100	1	0.02596
20:23418465:C:T	50	100	1	0.08261
20:23418667:C:G	50	100	1	0.405
20:23418677:T:C	50	100	1	0.3991
20:23418907:A:T	49	100	1	0.2573
20:23419327:C:T	50	100	1	0.01434
20:23419361:G:A	50	100	1	0.3135
20:23419413:C:T	50	100	1	0.08551
20:23419470:T:G	50	100	1	0.0216
20:23419775:A:C	50	100	1	0.08551
20:23420211:G:A	50	100	1	0.08533
20:23420215:T:C	50	100	1	0.2571
20:23420492:G:C	50	100	1	0.3224
20:23420504:C:G	50	100	1	0.07771
20:23420539:C:G	49	100	1	0.05047
20:23420731:G:C	50	100	1	0.07771
20:23420844:G:C	50	100	1	0.3132
20:23420949:G:A	50	100	1	0.0846
20:23421057:G:A	50	100	1	0.02959
20:23421070:C:T	50	100	1	0.4779
20:23421088:G:C	49	100	0.95	0.09858
20:23421456:C:A	50	100	0.96	0.02052
20:23421515:C:T	50	100	1	0.07771
20:23421560:G:T	50	100	1	0.02124
20:23421664:C:T	50	100	1	0.01434
20:23422098:A:G	50	100	0.9	0.04829
20:23422196:G:A	50	100	1	0.2564
20:23422298:T:G	50	100	0.98	0.08224
20:23423302:A:G	50	100	1	0.3972
20:23423350:C:T	50	100	1	0.08406
20:23424068:C:T	50	100	0.98	0.08206
20:23424069:G:A	50	100	1	0.07825
20:23424141:C:G	50	100	0.97	0.01071
20:23424227:C:A	50	100	1	0.4058
20:23424242:A:G	50	100	1	0.02124
20:23424644:G:A	50	100	1	0.4036
20:23424989:C:G	50	100	1	0.08406
20:23425045:G:A	50	100	1	0.02578
20:23425267:G:T	50	100	0.86	0.01979
20:23425499:C:T	50	100	1	0.08406
20:23425500:T:A	50	100	1	0.1189
20:23425695:T:A	50	100	1	0.03159
20:23425743:A:C	50	100	1	0.2867
20:23425882:A:C	50	100	0.94	0.09895
20:23426134:G:C	50	100	1	0.2863
20:23426210:C:T	50	92	0.93	0.08678
20:23426211:G:A	50	100	1	0.01761
20:23426401:C:T	38	92.1	1	0.09677
20:23429275:A:G	50	100	1	0.08406
20:23429345:C:G	39	82.1	0.9	0.3686
20:23432219:A:T	50	100	1	0.3208
20:23432235:A:G	50	100	1	0.03195
20:23432293:C:T	50	100	1	0.07825
20:23432563:T:C	50	100	1	0.08424
20:23432596:A:G	50	100	1	0.07825
20:23433167:T:C	50	100	1	0.02124
20:23433474:C:T	50	100	1	0.08406
20:23433493:C:G	50	100	1	0.09641
20:23433531:C:T	50	100	1	0.02578
20:23433542:T:G	50	100	1	0.3208
20:23433543:T:C	50	100	1	0.3208
20:23433852:G:A	50	100	1	0.321
20:23433993:C:A	49	100	1	0.08406
20:23434580:T:C	50	100	1	0.03903
20:23434926:C:T	50	100	1	0.2562
20:23435230:T:C	50	100	1	0.2774
20:23435517:A:T	50	100	1	0.03105
20:23435539:T:C	50	100	1	0.02578
20:23436184:G:A	50	100	1	0.1048
20:23436208:G:A	50	100	1	0.08424
20:23436422:T:C	50	100	1	0.09641
20:23436528:G:A	50	100	1	0.08406
20:23436727:T:C	50	100	1	0.03504
20:23437068:A:G	50	100	1	0.4067
20:23437222:C:T	50	100	1	0.03214
20:23437430:A:T	50	100	1	0.08406
20:23437580:T:G	50	100	1	0.2554
20:23437623:T:G	50	100	1	0.03504
20:23438085:T:A	50	100	1	0.08424
20:23438189:G:A	50	100	1	0.02596
20:23438309:C:T	50	100	0.66	0.01362
20:23438519:C:T	50	100	1	0.01452
20:23438628:A:C	50	90	0.92	0.1511
20:23438639:T:A	50	98	1	0.335
20:23438675:C:T	50	100	1	0.1048
20:23438900:G:A	50	100	0.99	0.01035
20:23438913:G:C	50	100	1	0.0256
20:23438919:C:T	50	100	1	0.3348
20:23439251:C:T	50	100	1	0.01452
20:23439252:G:A	50	100	1	0.1048
20:23439258:C:A	50	100	1	0.1049
20:23439514:G:C	50	100	1	0.11
20:23439725:C:A	50	100	0.93	0.0167
20:23439936:T:C	50	100	0.97	0.03268
20:23440442:A:G	50	100	1	0.03214
20:23440452:A:T	50	100	1	0.01452
20:23440464:G:A	50	100	1	0.08442
20:23440607:G:A	50	100	1	0.02342
20:23441522:G:C	50	100	1	0.3353
20:23441842:C:T	50	100	1	0.03195
20:23441984:G:A	50	100	0.99	0.4325
20:23442122:G:C	50	100	0.98	0.1
20:23442460:T:C	50	100	0.88	0.03232
20:23442576:T:C	50	100	1	0.01452
20:23442620:C:G	50	100	1	0.03032
20:23442809:G:C	50	100	1	0.01452
20:23442920:C:T	50	100	1	0.02142
20:23443064:A:G	50	100	1	0.02578
20:23443691:A:G	50	100	0.89	0.05846
20:23443858:G:A	50	100	1	0.02179
20:23443976:T:C	50	100	0.99	0.3758
20:23444001:C:T	50	100	1	0.08824
20:23444023:G:C	50	100	0.98	0.1625
20:23444249:T:C	50	100	0.99	0.3631
20:23444363:G:A	50	100	0.98	0.09786
20:23444526:C:T	50	100	1	0.08842
20:23444627:G:A	50	100	0.98	0.0837
20:23445122:G:T	50	100	1	0.02215
20:23445174:C:T	50	100	0.99	0.28
20:23445175:A:T	50	100	1	0.28
20:23445235:T:C	50	100	0.87	0.01162
20:23445345:C:T	50	100	0.96	0.02088
20:23446011:C:T	50	100	0.99	0.3727
20:23446121:G:A	50	100	1	0.02306
20:23446335:A:G	49	100	1	0.2807
20:23446412:C:T	50	100	0.99	0.3727
20:23446594:C:T	50	100	0.99	0.1583
20:23446738:C:G	50	100	0.91	0.03413
20:23446762:A:G	50	100	1	0.0886
20:23446907:G:A	50	100	1	0.02215
20:23446945:G:T	50	100	0.98	0.0906
20:23446946:C:G	50	100	0.95	0.1641
20:23447127:A:T	50	100	1	0.02578
20:23447270:C:T	50	100	0.9	0.01362
20:23447692:C:T	50	100	1	0.01289
20:23447821:T:C	50	100	0.99	0.4671
20:23448433:G:A	50	100	1	0.01688
20:23448451:G:A	50	100	1	0.0276
20:23448707:A:G	50	100	0.99	0.3698
20:23448822:T:C	50	100	1	0.08878
20:23449593:G:A	50	100	0.99	0.09078
20:23449882:T:C	50	100	0.99	0.3613
20:23450374:A:G	50	98	0.99	0.1334
20:23451028:C:T	50	98	0.98	0.2785
20:23451645:C:T	50	100	0.99	0.01198
20:23451891:A:G	50	100	0.99	0.2456
20:23451897:G:A	50	100	1	0.02433
20:23451997:G:A	50	100	1	0.0187
20:23452173:A:G	50	100	0.99	0.1498
20:23452254:G:C	50	100	0.98	0.3963
20:23452965:T:C	50	100	0.99	0.335
20:23453343:G:A	50	100	1	0.02505
20:23453450:G:A	50	100	0.93	0.02015
20:23453630:T:C	50	100	1	0.2142
20:23453723:C:T	50	100	0.96	0.02614
20:23453979:C:T	49	100	0.93	0.01943
20:23454059:A:G	49	100	0.99	0.2097
20:23454406:C:A	50	100	0.77	0.01126
20:23455002:A:G	50	100	0.99	0.3462
20:23455177:A:G	50	100	1	0.02505
20:23455202:T:A	50	100	0.78	0.01107
20:23455643:G:T	50	98	1	0.01289
20:23456017:A:G	49	100	0.99	0.2217
20:23456578:C:T	50	100	0.87	0.01652
20:23456747:G:A	50	100	1	0.0768
20:23456987:A:G	50	100	1	0.02505
20:23457364:G:A	50	100	0.97	0.05574
20:23457504:C:T	50	100	1	0.01707
20:23458252:A:G	50	100	0.99	0.1656
20:23458485:G:A	50	100	0.99	0.3466
20:23458870:A:G	50	100	1	0.0768
20:23459330:T:C	50	100	0.89	0.03486
20:23459571:G:A	50	100	0.98	0.0325
20:23459684:C:A	50	100	0.98	0.03994
20:23460460:C:T	50	100	0.97	0.04466
20:23461069:A:C	50	100	0.99	0.1678
20:23461344:G:A	50	100	1	0.07698
20:23461345:C:G	50	100	1	0.1215
20:23461371:T:C	50	100	1	0.07698
20:23461405:C:T	50	100	0.99	0.3996
20:23461448:G:A	50	100	1	0.07698
20:23461543:C:T	50	100	1	0.07698
20:23461578:G:A	50	100	1	0.07698
20:23461603:A:T	50	100	1	0.07698
20:23461679:T:C	50	100	0.99	0.04484
20:23461687:T:A	50	100	1	0.07698
20:23461983:T:C	50	100	1	0.07698
20:23461984:G:A	50	100	1	0.07698
20:23462003:T:C	50	100	1	0.07698
20:23462249:G:A	50	100	1	0.07698
20:23462465:G:T	50	100	1	0.07698
20:23462480:G:A	50	100	0.99	0.0345
20:23462787:A:G	50	100	1	0.01707
20:23462898:A:T	50	100	1	0.07698
20:23462922:G:T	50	100	1	0.07698
20:23463074:G:A	50	100	1	0.07698
20:23463079:T:A	50	100	1	0.07698
20:23463134:T:C	50	100	1	0.07698
20:23463151:C:T	50	100	1	0.1679
20:23463329:T:C	50	100	1	0.07698
20:23463345:G:A	50	100	1	0.01924
20:23463377:C:T	50	100	1	0.07698
20:23463441:G:T	50	100	1	0.02542
20:23463453:T:C	50	100	1	0.07698
20:23463639:G:A	50	100	1	0.1216
20:23463664:A:G	50	100	1	0.1216
20:23463722:A:T	50	100	1	0.07698
20:23463855:T:C	50	100	1	0.07698
20:23463891:A:G	50	100	1	0.04484
20:23464034:C:T	50	100	1	0.07698
20:23464035:T:C	50	100	1	0.07698
20:23464114:T:C	50	100	1	0.02542
20:23464168:G:A	50	100	1	0.07698
20:23464386:C:T	50	100	1	0.04484
20:23464394:T:G	50	100	1	0.0492
20:23464567:A:C	50	100	1	0.04902
20:23464645:C:A	50	100	1	0.04902
20:23464791:G:C	50	100	1	0.04902
20:23464960:G:A	50	100	1	0.1233
20:23465073:A:G	50	100	1	0.0256
20:23465363:C:A	50	100	1	0.1639
20:23465377:T:G	50	100	1	0.1639
20:23465620:G:T	50	100	1	0.0345
20:23465685:C:T	50	98	1	0.1296
20:23465792:G:A	50	100	1	0.1639
20:23465859:G:T	50	100	1	0.02542
20:23465965:C:T	50	100	1	0.04521
20:23466078:A:G	50	100	0.99	0.01307
20:23466082:G:C	50	100	1	0.1639
20:23466097:G:A	50	100	1	0.06826
20:23466471:T:A	50	100	1	0.1638
20:23466546:A:G	50	100	1	0.0345
20:23466548:A:T	50	100	1	0.0345
20:23466639:C:T	50	100	1	0.0345
20:23466696:G:A	50	100	0.95	0.03468
20:23466719:G:T	50	100	1	0.01924
20:23466937:G:A	50	100	0.97	0.05501
20:23466952:T:G	50	100	1	0.0345
20:23467053:A:G	50	100	1	0.0345
20:23467310:T:G	50	100	1	0.0345
20:23467340:C:T	50	100	1	0.0345
20:23467350:G:A	50	100	0.89	0.03468
20:23467487:A:G	50	100	0.99	0.4165
20:23467567:A:G	50	100	1	0.0345
20:23467573:A:G	50	100	1	0.0345
20:23467584:G:A	50	100	1	0.1681
20:23467631:C:T	50	100	1	0.0345
20:23467774:A:C	50	100	1	0.1681
20:23467781:G:C	50	100	1	0.0345
20:23467880:A:T	50	100	1	0.0345
20:23467901:G:A	50	100	1	0.0345
20:23467978:G:A	50	100	1	0.0345
20:23468260:A:T	50	100	1	0.0345
20:23468264:C:T	50	100	1	0.1638
20:23468284:T:C	50	100	1	0.0345
20:23468448:G:A	50	100	1	0.01924
20:23468593:T:C	50	100	0.93	0.0345
20:23468594:G:A	50	100	1	0.01452
20:23468635:T:C	50	100	1	0.0345
20:23468645:G:A	50	100	1	0.08969
20:23468669:A:G	50	100	0.99	0.335
20:23468681:G:A	50	100	0.9	0.0158
20:23468913:G:A	50	100	1	0.08097
20:23469030:T:A	50	100	1	0.0345
20:23469061:A:G	50	100	1	0.1422
20:23469108:G:C	50	100	0.99	0.3466
20:23469165:T:C	50	100	1	0.0345
20:23469181:G:A	50	98	1	0.0345
20:23469215:T:A	50	98	1	0.0345
20:23469329:C:T	50	100	1	0.0345
20:23469489:A:G	50	100	1	0.0256
20:23469528:G:A	50	100	1	0.04484
20:23469562:C:T	50	100	1	0.0345
20:23469568:T:C	50	100	0.99	0.03558
20:23469719:G:A	50	100	1	0.04484
20:23469862:T:C	50	100	1	0.0345
20:23469863:G:A	50	100	1	0.0345
20:23469903:A:T	50	100	0.99	0.01688
20:23469970:A:G	50	100	1	0.1767
20:23470075:C:T	50	100	1	0.0345
20:23470166:C:G	50	100	0.9	0.04666
20:23470206:T:C	50	100	1	0.04503
20:23470230:T:C	50	100	1	0.0345
20:23470285:T:C	50	100	1	0.0345
20:23470485:A:C	50	100	1	0.0345
20:23470486:T:C	50	100	1	0.0345
20:23470564:T:C	50	100	1	0.0345
20:23470565:G:A	50	100	1	0.0345
20:23470614:G:A	50	100	1	0.1681
20:23470718:C:T	50	100	1	0.0345
20:23470769:G:A	50	100	1	0.0345
20:23470786:C:G	50	98	0.99	0.01743
20:23470787:C:T	50	100	0.97	0.05519
20:23470788:G:C	50	100	1	0.0345
20:23470811:G:T	50	100	1	0.0345
20:23470942:G:A	50	100	1	0.0345
20:23470992:T:A	49	100	1	0.0345
20:23471091:C:G	50	100	1	0.0345
20:23471122:T:A	50	100	0.8	0.01107
20:23471267:T:C	50	100	1	0.0345
20:23471271:C:A	50	100	1	0.0345
20:23471326:T:C	50	100	1	0.0345
20:23471430:C:T	50	100	0.98	0.03486
20:23471490:A:T	50	100	1	0.1685
20:23471507:C:A	50	100	1	0.1294
20:23471528:A:G	50	100	1	0.01471
20:23471650:T:C	50	100	1	0.03468
20:23471736:A:G	49	100	1	0.03468
20:23471822:G:A	50	100	1	0.03468
20:23471828:G:A	50	100	1	0.03486
20:23471844:C:T	50	100	1	0.01471
20:23471854:A:G	50	100	1	0.335
20:23471919:G:A	50	98	0.82	0.04539
20:23471942:A:C	50	100	0.93	0.1031
20:23471973:C:T	50	100	1	0.02542
20:23472004:C:A	50	100	1	0.02542
20:23472054:A:G	50	100	0.94	0.03195
20:23472062:A:G	50	100	1	0.03468
20:23472229:G:A	50	94	0.87	0.07353
20:23472345:C:A	50	100	0.97	0.05537
20:23472361:T:A	50	100	1	0.03468
20:23472504:C:T	50	100	1	0.03468
20:23472507:T:A	50	100	1	0.03468
20:23472610:C:T	50	98	0.93	0.03631
20:23472778:C:T	50	100	0.97	0.07026
20:23473080:A:G	50	100	1	0.04484
20:23473275:A:G	50	100	1	0.08987
20:23473368:C:T	50	100	0.99	0.3911
20:23473369:G:A	50	100	1	0.01053
20:23473407:G:A	50	100	1	0.03468
20:23473551:A:G	50	100	1	0.1814
20:23473701:G:T	50	100	1	0.1296
20:23473715:C:T	50	100	0.8	0.01107
20:23473741:T:G	50	100	1	0.03468
20:23473788:T:G	50	100	1	0.03468
20:23473922:G:A	50	100	1	0.03468
20:23474121:A:G	50	100	1	0.1828
20:23474245:C:A	50	100	1	0.02633
20:23474391:C:T	50	100	1	0.01162
20:23474442:G:A	50	100	0.97	0.05519
20:23474483:T:C	50	100	0.99	0.1694
20:23474538:T:A	50	100	1	0.01216
20:23474544:C:G	50	100	0.69	0.02524
20:23474711:G:A	50	94	0.9	0.08533
20:23474806:C:A	50	100	0.96	0.01126
20:23474978:A:T	50	100	1	0.01107
20:23475012:A:G	50	100	0.74	0.0167
20:23475163:C:T	50	100	0.87	0.02669
20:23475224:C:T	50	100	0.99	0.01162
20:23475246:C:G	50	96	0.99	0.3428
20:23475336:A:C	50	98	0.99	0.3468
20:23475344:T:C	50	98	0.98	0.3477
20:23475346:T:C	50	98	0.88	0.01507
20:23475707:A:G	50	100	1	0.3439
20:23475769:G:T	50	100	1	0.3273
20:23475792:G:T	50	100	0.97	0.06699
20:23475901:A:G	50	100	0.99	0.207
20:23475952:T:G	50	100	1	0.3564
20:23476109:C:A	50	100	0.99	0.2159
20:23476206:T:C	50	100	0.99	0.4675
20:23476325:A:T	50	100	1	0.2217
20:23476338:C:G	50	100	1	0.4337
20:23476366:C:G	50	100	1	0.4368
20:23476621:T:G	49	98	1	0.2217
20:23476624:C:T	48	100	1	0.2217
20:23476627:G:A	48	100	0.99	0.2217
20:23476713:G:A	50	100	0.99	0.2228
20:23476730:T:C	50	100	1	0.06718
20:23476840:G:T	50	100	0.91	0.01743
20:23476932:A:G	50	100	1	0.22
20:23476938:A:T	50	100	1	0.2219
20:23477008:C:A	50	100	1	0.2219
20:23477034:T:C	50	100	1	0.2219
20:23477246:C:A	50	100	0.91	0.01743
20:23477413:C:A	50	100	1	0.2222
20:23477436:C:T	50	100	0.95	0.1754
20:23477443:T:C	50	98	0.9	0.15310000000000001
20:23477753:T:G	50	98	1	0.2111
20:23477848:A:G	49	93.9	0.96	0.2122
20:23477907:T:C	46	89.1	0.96	0.2057
20:23478004:C:T	47	83	0.96	0.213
20:23478023:T:C	48	83.3	0.95	0.2092
20:23478193:T:C	48	83.3	0.96	0.213
20:23478255:A:T	48	85.4	0.99	0.2211
20:23478257:C:A	48	85.4	1	0.221
20:23478373:A:C	50	100	1	0.01797
20:23478585:G:A	50	100	1	0.1538
20:23478739:A:C	50	100	1	0.01797
20:23479164:C:T	50	100	0.9	0.02033
20:23479173:A:C	50	100	1	0.2108
20:23479339:G:T	50	100	1	0.2219
20:23479691:C:T	50	100	0.99	0.1423
20:23479983:T:G	50	100	1	0.222
20:23480234:C:T	50	100	0.9	0.02052
20:23480445:A:G	50	100	1	0.211
20:23480530:G:A	50	100	0.91	0.01743
20:23480742:T:C	50	100	1	0.01779
20:23480970:C:A	50	100	1	0.01779
20:23481008:A:G	50	100	0.98	0.07389
20:23481141:C:T	50	100	0.99	0.222
20:23481153:G:A	50	100	0.98	0.04793
20:23481211:T:C	50	100	1	0.222
20:23481366:G:T	50	100	0.94	0.03014
20:23481385:T:A	50	100	1	0.222
20:23481548:G:A	50	100	1	0.2219
20:23481576:C:T	50	100	1	0.2219
20:23481706:G:C	50	100	1	0.2219
20:23482506:C:T	50	100	0.98	0.07389
20:23482604:C:T	50	100	1	0.06826
20:23482738:A:G	50	100	1	0.02197
20:23483430:C:T	50	100	0.99	0.05919
20:23483450:C:G	50	100	0.91	0.01743
20:23483554:G:T	50	100	1	0.06699
20:23483674:G:A	50	100	0.96	0.1774
20:23483852:T:G	50	100	0.98	0.03704
20:23483943:G:A	50	100	0.99	0.05937
20:23484046:T:A	50	100	0.99	0.4179
20:23485072:G:A	50	100	0.95	0.1589
20:23485193:C:T	50	100	0.87	0.02033
20:23485888:T:C	50	100	0.92	0.01289
20:23485912:C:T	50	100	1	0.02251
20:23485922:T:C	50	100	0.99	0.3401
20:23486007:T:C	50	100	0.86	0.01416
20:23486089:G:T	50	100	1	0.06627
20:23486597:A:T	50	100	0.99	0.01253
20:23486809:T:A	50	100	0.97	0.09132
20:23487676:G:A	50	100	0.98	0.07081
20:23487938:A:T	50	98	0.99	0.1434
20:23488255:T:A	50	100	1	0.06627
20:23488554:A:G	50	100	0.9	0.0187
20:23488656:G:A	50	98	0.99	0.1207
20:23488828:C:A	50	100	1	0.06627
20:23488999:A:G	50	98	0.95	0.04702
20:23489025:G:A	50	100	1	0.01834
20:23489227:T:A	50	100	1	0.06645
20:23489273:A:G	50	100	0.99	0.01725
20:23490083:A:C	28	100	0.95	0.07244
20:23490448:G:A	37	94.6	0.84	0.1242
20:23490553:C:T	50	100	1	0.01834
20:23490744:G:T	50	100	0.98	0.07335
20:23490991:G:A	50	98	0.88	0.01834
20:23491027:A:G	50	98	0.95	0.3286
20:23491044:T:G	50	100	0.93	0.08515
20:23491057:G:A	50	100	0.93	0.01071
20:23491117:A:G	50	100	0.99	0.02179
20:23491267:C:T	50	100	0.72	0.01797
20:23491358:C:T	50	100	0.97	0.4385
20:23491754:A:G	50	98	0.88	0.02578
20:23491778:C:T	50	100	0.85	0.01707
20:23491822:C:T	50	100	0.9	0.02342
20:23492485:G:A	50	100	0.86	0.02251
20:23492493:C:A	50	100	0.86	0.02215
20:23492900:C:G	50	100	0.92	0.05846
20:23493161:T:C	50	100	1	0.01089
20:23493373:G:A	50	100	0.99	0.3549
20:23493402:C:T	50	100	0.97	0.02124
20:23493442:C:T	50	100	0.99	0.3549
20:23493605:G:A	50	100	1	0.02106
20:23493642:C:A	50	100	0.97	0.04194
20:23493750:G:C	50	100	1	0.02088
20:23494171:G:T	50	100	0.99	0.1999
20:23494356:C:T	50	100	0.96	0.02269
20:23494388:A:C	50	100	0.92	0.01743
20:23494461:T:C	50	100	1	0.01198
20:23494494:A:G	50	100	1	0.0207
20:23494552:C:T	50	100	1	0.0207
20:23494554:C:G	50	98	0.96	0.01688
20:23494583:C:T	50	100	0.97	0.01598
20:23494700:G:A	50	100	0.98	0.04212
20:23494792:T:C	50	100	0.97	0.0167
20:23494849:A:G	50	100	0.98	0.3845
20:23494854:C:T	50	100	0.98	0.3847
20:23494976:C:G	50	100	0.98	0.3787
20:23495223:A:G	50	100	1	0.01089
20:23495258:G:A	50	100	1	0.3597
20:23495518:T:C	50	100	0.99	0.3816
20:23495752:A:G	50	100	0.99	0.2003
20:23496099:C:T	50	100	0.99	0.0167
20:23496130:A:G	50	100	0.99	0.3954
20:23496229:G:T	50	100	0.98	0.02052
20:23496307:G:A	50	100	0.99	0.01616
20:23496402:A:T	50	100	1	0.3802
20:23496449:G:C	50	100	0.99	0.0167
20:23496528:C:T	50	100	0.99	0.0167
20:23496537:C:T	50	100	1	0.3791
20:23496552:G:C	50	100	0.99	0.0167
20:23496689:A:G	50	100	1	0.3791
20:23496747:C:T	50	100	0.99	0.3297
20:23496926:T:G	50	100	1	0.01071
20:23496958:C:A	50	100	0.99	0.3299
20:23497026:G:A	50	100	1	0.3791
20:23497283:T:C	50	100	0.99	0.3983
20:23497388:G:C	50	100	1	0.01071
20:23497587:G:C	50	100	1	0.01162
20:23498155:T:C	50	100	0.99	0.3954
20:23498394:G:A	50	100	1	0.01162
20:23498451:A:G	50	98	1	0.3983
20:23498970:G:A	50	100	0.99	0.02578
20:23500365:C:T	50	100	0.98	0.03667
20:23500411:C:T	50	100	1	0.01071
20:23500890:C:T	50	100	1	0.3822
20:23500894:T:C	50	100	1	0.3822
20:23501068:T:C	50	100	1	0.3593
20:23501169:G:T	50	100	0.99	0.3297
20:23501374:G:T	50	100	0.99	0.0187
20:23501497:A:G	50	100	0.94	0.1601
20:23501759:C:T	50	100	1	0.3582
20:23501793:A:G	50	100	1	0.382
20:23502588:T:G	50	100	0.96	0.0207
20:23502674:G:C	50	100	0.98	0.03286
20:23502750:G:A	50	100	1	0.01071
20:23503043:G:A	50	100	0.99	0.1068
20:23503086:C:T	50	100	0.99	0.01688
20:23503104:G:A	50	100	0.96	0.02052
20:23503149:T:C	50	100	0.96	0.02052
20:23503233:G:A	50	100	1	0.382
20:23503688:G:A	50	100	0.99	0.386
20:23504053:G:A	50	100	0.98	0.1405
20:23504060:A:G	50	100	0.99	0.1209
20:23504251:C:T	50	100	0.98	0.04866
20:23504879:G:A	50	100	0.99	0.3192
20:23505286:G:A	50	100	0.93	0.1077
20:23505381:T:G	50	100	0.99	0.3598
20:23505434:G:A	50	100	0.99	0.3584
20:23505581:A:T	50	100	1	0.4989
20:23505868:G:T	50	100	0.99	0.01707
20:23505952:T:C	50	100	0.98	0.4706
20:23506027:C:T	50	98	0.99	0.01707
20:23506291:C:T	50	98	0.96	0.4976
20:23506866:C:T	50	100	0.97	0.3976
20:23506960:A:G	50	100	0.97	0.3537
20:23507094:A:C	50	100	0.97	0.1011
20:23507443:G:T	50	100	0.99	0.1992
20:23507587:G:A	50	100	1	0.03922
20:23507688:G:A	50	100	0.97	0.09895
20:23507781:T:C	50	100	0.98	0.4967
20:23508073:T:G	50	100	0.97	0.04103
20:23508372:T:G	50	100	0.97	0.03903
20:23508560:T:C	50	100	0.98	0.4014
20:23508658:A:G	50	100	0.98	0.1046
20:23508689:G:A	50	100	0.98	0.1046
20:23508735:T:C	50	100	0.98	0.1046
20:23508863:G:A	49	100	0.98	0.09949
20:23508916:G:A	50	100	0.98	0.1046
20:23509041:C:T	50	100	0.98	0.3288
20:23509093:C:T	50	100	0.98	0.1049
20:23509407:C:T	50	100	1	0.02269
20:23509486:A:G	50	100	0.98	0.4553
20:23509587:C:T	50	100	1	0.03922
20:23510974:G:T	50	100	0.94	0.02106
20:23511141:C:T	50	100	0.87	0.1093
20:23511273:G:C	50	98	0.94	0.06373
20:23511834:A:G	50	98	0.94	0.1589
20:23511995:T:A	50	100	1	0.0394
20:23512034:C:T	50	100	1	0.0394
20:23512580:G:A	50	100	1	0.0394
20:23513073:C:T	50	100	0.98	0.09604
20:23513247:G:A	50	100	1	0.0394
20:23513608:T:C	50	100	0.97	0.1393
20:23513871:G:A	50	100	0.98	0.08914
20:23514351:C:T	50	100	1	0.03958
20:23514697:G:A	50	100	1	0.04049
20:23514783:C:T	50	100	0.99	0.01688
20:23514898:G:A	50	100	0.98	0.01943
20:23515235:T:C	50	100	1	0.03976
20:23515457:G:A	50	100	1	0.03522
20:23515565:A:G	50	100	1	0.02052
20:23516671:T:G	50	100	0.98	0.1393
20:23516886:A:T	50	100	1	0.03976
20:23517063:A:G	50	100	0.98	0.09604
20:23517125:A:G	50	100	0.97	0.09695
20:23517159:G:C	50	100	1	0.03958
20:23517570:T:C	50	100	0.99	0.1393
20:23517839:G:A	50	100	0.98	0.09913
20:23517894:C:T	50	100	0.98	0.09205
20:23517966:A:G	50	100	1	0.09695
20:23518189:C:T	50	100	0.98	0.09205
20:23518880:C:T	50	100	1	0.03195
20:23518896:C:T	50	100	0.92	0.1137
20:23519336:G:A	50	100	0.96	0.02124
20:23519625:C:G	50	100	1	0.03994
20:23519959:G:A	50	100	0.99	0.1396
20:23520334:G:A	50	100	1	0.03958
20:23520713:G:A	50	100	0.99	0.1391
20:23521845:G:A	50	100	1	0.08805
20:23522029:A:G	50	100	1	0.09913
20:23522662:C:T	50	100	1	0.09913
20:23522672:T:C	50	100	0.98	0.4261
20:23522883:A:G	50	100	1	0.1394
20:23522996:T:C	50	100	0.98	0.09223
20:23523029:C:T	50	100	1	0.03958
20:23523035:T:C	50	100	1	0.01834
20:23523667:A:G	50	100	1	0.08715
20:23523906:G:A	50	98	0.85	0.04394
20:23523918:G:A	50	100	1	0.03994
20:23524134:A:G	50	100	0.86	0.01489
20:23524419:T:G	50	100	1	0.1104
20:23524626:T:C	50	100	0.99	0.4548
20:23524995:G:A	50	100	1	0.01307
20:23525050:G:A	50	100	1	0.02052
20:23525220:T:G	50	100	0.96	0.02124
20:23525275:T:G	50	100	1	0.1017
20:23526417:A:G	50	98	0.99	0.3402
20:23526455:G:A	50	100	1	0.07026
20:23526892:T:C	50	98	0.99	0.3402
20:23527936:C:T	50	98	0.99	0.4443
20:23528852:A:T	50	100	0.96	0.02124
20:23529129:G:A	50	100	1	0.06863
20:23529315:A:G	50	100	1	0.03395
20:23529875:C:T	50	100	1	0.03958
20:23529978:G:A	50	100	1	0.06808
20:23529996:T:A	50	96	0.88	0.05501
20:23530020:A:G	50	100	1	0.03958
20:23530231:G:A	50	100	1	0.06808
20:23531061:C:T	50	100	1	0.07008
20:23531143:C:A	50	98	0.99	0.3404
20:23531438:C:A	50	100	1	0.05192
20:23532123:G:C	50	98	0.99	0.3404
20:23532137:C:T	50	100	1	0.1438
20:23532481:C:T	50	100	1	0.1438
20:23533398:G:T	50	100	0.98	0.07008
20:23533472:A:T	50	98	0.99	0.341
20:23534561:T:C	50	100	0.98	0.07734
20:23535205:T:C	50	100	1	0.07044
20:23536272:A:G	50	100	1	0.03395
20:23536321:G:A	50	98	1	0.3406
20:23536498:A:G	50	100	1	0.144
20:23536923:G:C	50	100	0.98	0.08297
20:23537016:T:C	50	98	1	0.3406
20:23537054:G:A	50	98	0.99	0.4434
20:23537101:A:G	50	98	1	0.3406
20:23537106:G:T	50	100	1	0.2141
20:23537352:A:C	50	100	0.98	0.1131
20:23537503:G:A	50	100	1	0.03141
20:23537957:T:C	50	100	1	0.03395
20:23538394:G:A	49	100	1	0.06808
20:23538618:T:C	50	100	1	0.04375
20:23538629:A:C	50	100	1	0.07008
20:23538781:G:T	50	100	1	0.07371
20:23539488:C:T	50	100	1	0.03958
20:23540251:A:T	50	100	1	0.01017
20:23540394:A:C	50	96	1	0.3401
20:23540751:G:T	50	100	1	0.06972
20:23540918:T:A	50	100	0.98	0.03595
20:23541426:T:C	50	100	0.99	0.3798
20:23541991:A:G	50	100	1	0.06845
20:23542341:T:G	50	76	0.88	0.1678
20:23542438:T:C	50	100	1	0.03976
20:23542684:G:A	50	100	1	0.0699
20:23542714:T:C	50	100	1	0.07371
20:23542940:G:A	50	100	1	0.1442
20:23543023:A:G	50	100	1	0.03958
20:23543245:T:G	50	100	1	0.03958
20:23543592:C:A	50	100	0.95	0.1661
20:23544009:A:G	50	100	0.97	0.06354
20:23544076:A:C	50	100	1	0.144
20:23544500:A:C	50	100	0.99	0.4523
20:23544699:C:T	50	100	0.99	0.3408
20:23544766:T:C	50	100	1	0.2146
20:23544889:G:A	50	100	0.99	0.3513
20:23545039:T:G	50	100	0.99	0.3408
20:23545250:G:A	50	100	1	0.03577
20:23545372:C:T	50	100	0.99	0.06554
20:23545651:A:G	50	100	0.99	0.1498
20:23546296:A:T	50	100	0.96	0.03431
20:23546312:G:A	50	100	0.98	0.03522
20:23546323:G:A	50	96	0.98	0.4599
20:23546329:G:A	50	100	0.98	0.04412
20:23546338:A:G	50	94	0.97	0.4241
20:23546651:G:T	50	100	1	0.0138
20:23546717:G:T	50	100	1	0.05428
20:23547132:A:T	50	100	0.99	0.3865
20:23547359:C:T	50	100	0.96	0.0216
20:23547477:G:C	50	100	1	0.04847
20:23547867:C:T	50	100	1	0.04811
20:23547899:T:C	50	100	0.99	0.3863
20:23547925:A:G	50	100	0.98	0.05029
20:23548025:G:A	50	100	0.99	0.3359
20:23548106:G:A	50	100	0.87	0.01071
20:23548388:C:T	50	100	0.97	0.05047
20:23548641:G:A	50	100	0.99	0.3359
20:23548682:G:A	50	100	0.99	0.3348
20:23548740:G:A	50	100	1	0.0394
20:23548751:C:T	50	100	1	0.4657
20:23548781:G:C	50	100	0.99	0.3359
20:23549273:C:T	50	100	1	0.4657
20:23549292:C:T	50	100	1	0.04811
20:23549398:C:T	50	100	1	0.4655
20:23549428:C:A	50	100	0.99	0.3359
20:23549589:T:C	50	100	0.99	0.3359
20:23549769:A:G	50	100	1	0.04811
20:23549884:C:T	50	100	0.97	0.02977
20:23549975:T:C	50	100	1	0.4352
20:23550019:G:A	50	100	0.99	0.3355
20:23550092:G:A	50	100	0.99	0.3342
20:23550095:T:C	50	100	1	0.04811
20:23550160:T:G	50	100	1	0.01543
20:23550175:C:A	50	100	0.99	0.3353
20:23550240:G:A	50	100	0.99	0.3351
20:23550304:A:G	50	100	0.99	0.3351
20:23550639:G:A	50	100	0.99	0.3451
20:23550700:G:A	50	100	1	0.04811
20:23551199:A:G	50	96	0.99	0.3972
20:23551446:C:T	50	100	0.97	0.06845
20:23551731:C:G	50	100	1	0.04811
20:23552081:T:C	50	100	0.99	0.4793
20:23552182:G:T	50	100	0.99	0.3393
20:23552306:C:T	50	100	1	0.01398
20:23552671:A:G	50	100	0.98	0.02306
20:23553141:C:T	50	98	0.93	0.05265
20:23553570:G:A	50	100	1	0.368
20:23553870:C:G	50	100	1	0.0394
20:23553894:A:C	50	100	1	0.0394
20:23554124:A:G	50	100	1	0.3682
20:23554517:G:A	50	100	1	0.3684
20:23554751:A:C	50	100	1	0.3682
20:23554963:C:G	50	100	1	0.3684
20:23555135:T:A	50	100	1	0.368
20:23555201:T:C	50	100	0.99	0.3397
20:23555205:C:T	50	100	1	0.3682
20:23555245:C:T	50	100	1	0.3682
20:23555870:T:A	50	100	0.99	0.02306
20:23556492:A:G	50	100	1	0.368
20:23556986:G:A	50	100	1	0.3698
20:23557000:G:A	50	100	1	0.3684
20:23557023:C:A	50	98	0.99	0.02869
20:23557264:T:G	50	100	1	0.03922
20:23557288:G:T	50	100	1	0.3684
20:23557987:G:A	50	100	1	0.3682
20:23558059:T:A	50	100	1	0.3355
20:23558376:A:G	50	100	0.87	0.0138
20:23558880:C:T	50	100	1	0.4891
20:23558881:T:A	50	100	1	0.03976
20:23559029:G:A	50	100	1	0.3355
20:23559035:A:G	50	100	0.92	0.02088
20:23559060:A:G	50	100	0.99	0.4893
20:23559105:G:T	50	100	1	0.01253
20:23559164:T:A	50	100	1	0.3686
20:23559172:T:G	50	100	1	0.3684
20:23559182:G:A	50	100	1	0.3684
20:23559209:C:T	50	100	0.94	0.03431
20:23559344:A:T	50	100	1	0.03976
20:23559671:G:A	50	100	1	0.3353
20:23559888:C:T	50	98	0.83	0.04103
20:23560178:C:T	50	100	0.97	0.02814
20:23560238:C:T	50	100	0.87	0.0158
20:23560706:G:A	50	98	0.92	0.02397
20:23560756:C:T	50	100	1	0.01253
20:23561222:C:G	50	98	0.98	0.3397
20:23561269:C:T	50	100	1	0.01253
20:23561970:G:A	50	100	1	0.4893
20:23562151:T:A	50	100	1	0.3684
20:23562226:C:G	50	100	1	0.3684
20:23562441:G:A	50	100	1	0.4893
20:23563273:G:C	50	100	1	0.3684
20:23563398:T:G	50	100	1	0.03976
20:23563447:G:A	50	100	1	0.3682
20:23563668:T:A	50	100	1	0.03976
20:23564127:A:G	50	100	1	0.3682
20:23564419:T:C	50	100	1	0.3696
20:23564462:T:C	50	100	1	0.03994
20:23565302:G:C	50	100	0.94	0.05719
20:23565699:A:G	50	100	1	0.368
20:23565719:T:C	50	100	1	0.0216
20:23565725:C:T	50	100	1	0.368
20:23565753:C:T	50	100	1	0.3351
20:23565781:C:T	50	100	1	0.01253
20:23565785:G:A	50	100	1	0.03286
20:23566002:T:G	50	100	1	0.368
20:23566019:G:A	50	100	1	0.01053
20:23566234:T:C	50	100	1	0.3676
20:23566266:T:C	50	100	1	0.03286
20:23566273:G:A	50	100	1	0.4635
20:23566304:T:A	50	100	1	0.49
20:23566943:A:C	50	100	1	0.3676
20:23566956:T:A	50	100	1	0.3676
20:23567107:G:T	50	100	1	0.3348
20:23567133:G:A	50	100	1	0.3678
20:23567235:T:C	50	100	1	0.3671
20:23567275:C:T	50	100	1	0.3671
20:23567565:A:G	50	98	1	0.3676
20:23567657:G:T	50	100	1	0.3678
20:23567663:G:A	50	100	1	0.3678
20:23567764:T:C	50	98	1	0.3722
20:23568105:T:C	50	100	1	0.02324
20:23568137:T:C	50	100	1	0.03994
20:23568470:G:A	50	100	0.98	0.01107
20:23568529:C:A	50	100	1	0.345
20:23568579:C:A	50	100	0.99	0.3446
20:23568694:C:G	50	100	1	0.05574
20:23568709:G:A	50	100	1	0.02324
20:23568819:G:A	50	100	0.99	0.01834
20:23568829:G:A	50	100	1	0.02324
20:23568904:G:A	50	100	0.99	0.4058
20:23568931:A:C	50	100	0.98	0.01525
20:23569274:T:C	50	100	1	0.05483
20:23569676:G:A	50	100	1	0.08569
20:23569977:G:A	50	98	0.99	0.4012
20:23569996:G:A	50	90	0.99	0.3424
20:23570029:G:T	48	83.3	0.99	0.3332
20:23570042:T:C	45	86.7	0.99	0.3419
20:23570093:C:T	50	100	1	0.4895
20:23570094:G:A	50	100	1	0.05864
20:23570095:C:T	50	100	1	0.05846
20:23570183:G:A	50	100	1	0.4283
20:23570313:C:T	50	100	1	0.0984
20:23570418:T:A	50	100	1	0.4897
20:23570496:C:A	50	98	0.99	0.3424
20:23570674:A:G	50	100	0.99	0.4014
20:23570738:G:A	50	100	0.99	0.4014
20:23571172:T:A	50	100	0.92	0.0541
20:23571283:A:G	50	100	1	0.05556
20:23571365:A:T	50	100	0.99	0.3428
20:23571484:C:T	50	100	1	0.03831
20:23571495:C:T	50	100	1	0.01271
20:23571661:C:T	50	100	0.99	0.429
20:23571720:C:G	50	100	0.99	0.4368
20:23571728:C:T	50	100	1	0.05846
20:23572130:G:A	50	100	1	0.0581
20:23572224:C:T	50	100	1	0.3958
20:23572415:T:C	50	100	1	0.4542
20:23572610:C:T	50	90	0.99	0.408
20:23572943:G:A	50	100	1	0.3428
20:23573156:T:C	50	100	1	0.343
20:23573492:C:A	50	100	0.97	0.2219
20:23573657:C:T	50	100	1	0.03958
20:23573667:G:A	50	100	1	0.3428
20:23574245:T:C	50	100	1	0.4011
20:23574279:G:A	50	100	1	0.0581
20:23574359:C:G	50	100	1	0.0581
20:23574398:G:A	50	100	1	0.02723
20:23574489:T:C	50	100	1	0.4011
20:23574520:T:A	50	100	1	0.4011
20:23574622:C:G	50	100	1	0.03958
20:23574828:G:T	50	100	1	0.4011
20:23574858:C:A	50	100	1	0.05846
20:23574927:T:C	50	100	1	0.05519
20:23574941:G:A	50	100	1	0.3428
20:23575209:C:T	50	100	1	0.0581
20:23575484:G:T	50	100	1	0.4011
20:23575618:G:A	50	100	1	0.4463
20:23575656:C:T	50	100	1	0.0581
20:23575829:C:T	50	100	1	0.0354
20:23575856:G:T	50	100	1	0.05828
20:23576129:C:A	50	100	1	0.3428
20:23576180:G:A	50	100	1	0.3428
20:23576431:T:C	50	100	1	0.05519
20:23576632:G:A	50	100	1	0.01761
20:23576697:G:A	50	100	1	0.3428
20:23576791:G:T	50	100	1	0.0354
20:23576793:G:A	50	100	1	0.0581
20:23576882:C:T	50	100	0.8	0.01017
20:23577024:T:C	50	100	1	0.343
20:23577031:G:A	50	100	0.98	0.3408
20:23577249:G:A	50	100	1	0.4012
20:23577251:G:T	50	100	1	0.01761
20:23577259:A:G	50	100	1	0.4012
20:23577313:A:C	50	100	1	0.0354
20:23577471:C:G	50	100	1	0.03958
20:23577629:G:A	50	100	1	0.3431
20:23577634:A:G	50	100	1	0.04176
20:23577869:T:G	50	100	1	0.03468
20:23578137:T:A	50	100	1	0.4012
20:23578614:T:C	50	100	1	0.3433
20:23578671:T:G	50	100	1	0.4001
20:23578681:G:A	50	98	0.87	0.03577
20:23578692:G:A	50	100	1	0.3342
20:23578782:G:A	50	100	1	0.05664
20:23578841:G:A	50	100	1	0.3435
20:23579125:T:C	50	100	1	0.05628
20:23579351:C:A	50	100	1	0.05664
20:23579505:C:T	50	100	1	0.05683
20:23579650:T:G	50	100	1	0.01761
20:23579949:T:G	50	100	1	0.3435
20:23579993:G:C	50	100	1	0.4003
20:23579998:T:G	50	100	1	0.4361
20:23580107:T:C	50	100	1	0.05664
20:23580355:T:C	50	100	1	0.05338
20:23580594:G:A	50	100	1	0.4003
20:23580610:G:C	50	100	1	0.05683
20:23580686:C:T	50	100	1	0.03558
20:23580827:G:T	50	100	1	0.3437
20:23581095:A:G	50	100	0.95	0.03849
20:23581422:G:C	50	100	1	0.05683
20:23581491:A:G	50	100	1	0.4005
20:23581766:G:A	50	100	1	0.05664
20:23581858:A:C	50	100	1	0.3437
20:23582046:G:A	50	100	0.94	0.01761
20:23582529:A:G	50	100	1	0.4005
20:23583334:C:T	50	100	1	0.01761
20:23583377:C:T	50	100	1	0.02723
20:23583514:T:A	50	100	1	0.4005
20:23583627:A:G	50	100	1	0.4007
20:23584008:A:G	50	100	1	0.4005
20:23584134:A:G	50	100	1	0.05428
20:23584380:C:T	50	100	1	0.3437
20:23584874:T:C	50	100	1	0.05574
20:23584899:T:G	50	100	1	0.4365
20:23584919:T:G	50	100	0.99	0.03268
20:23585141:A:G	50	100	1	0.4308
20:23585157:C:T	50	100	1	0.3435
20:23585212:T:C	50	100	1	0.4898
20:23585338:C:T	50	100	0.8	0.04031
20:23585345:T:C	50	100	0.95	0.01924
20:23585395:T:A	50	100	1	0.05301
20:23585682:T:C	50	100	1	0.3992
20:23585735:C:T	50	100	1	0.3435
20:23585815:G:A	50	100	1	0.0561
20:23585922:A:G	50	100	0.99	0.3996
20:23586431:G:C	50	100	0.78	0.03922
20:23587071:G:A	50	100	0.99	0.4354
20:23587150:C:A	50	100	0.99	0.344
20:23587201:T:G	50	100	0.99	0.05247
20:23587242:C:T	50	100	0.99	0.05556
20:23587281:A:G	50	98	0.99	0.3435
20:23587320:C:A	50	100	1	0.01816
20:23587354:C:T	50	98	0.98	0.4388
20:23587371:C:G	50	100	0.98	0.05556
20:23587417:A:C	50	98	0.98	0.4032
20:23587707:C:T	50	98	0.95	0.4426
20:23587847:A:G	50	100	0.97	0.06518
20:23587853:G:A	50	98	0.95	0.4904
20:23587858:G:A	50	98	0.94	0.337
20:23588103:A:G	50	100	0.98	0.01816
20:23588114:T:C	50	100	0.95	0.1075
20:23588153:T:C	50	100	0.95	0.1073
20:23588507:C:T	50	98	0.97	0.01053
20:23588524:A:C	50	100	0.95	0.0541
20:23588549:C:T	50	100	1	0.1779
20:23588755:G:C	49	100	1	0.1861
20:23588763:C:T	50	100	1	0.1861
20:23589052:C:T	50	100	0.99	0.1861
20:23589521:G:A	50	98	1	0.1861
20:23589654:G:A	50	100	0.92	0.02905
20:23589782:C:G	49	98	0.9	0.05483
20:23589920:C:T	43	97.7	1	0.1874
20:23590234:C:G	42	95.2	0.95	0.04303
20:23590276:T:C	48	89.6	0.99	0.1777
20:23590391:G:A	48	85.4	0.96	0.2344
20:23590423:T:G	33	81.8	0.97	0.04866
20:23590679:G:T	50	100	0.98	0.2487
20:23590718:C:T	50	98	0.98	0.4911
20:23590781:C:T	50	100	0.92	0.02705
20:23590785:C:T	50	96	0.99	0.1875
20:23591613:A:G	49	100	0.98	0.04012
20:23592841:G:A	48	93.8	0.99	0.2487
20:23592962:G:A	50	98	0.98	0.08206
20:23593194:C:A	25	80	0.9	0.05029
20:23594106:C:T	44	100	0.99	0.1877
20:23594357:A:G	50	100	0.98	0.08297
20:23595062:G:A	50	100	0.99	0.1038
20:23595081:A:G	50	100	1	0.1872
20:23595497:G:A	50	100	0.99	0.2484
20:23596117:G:C	50	100	1	0.1866
20:23596137:G:T	50	100	0.98	0.02469
20:23596185:C:T	50	100	0.94	0.05265
20:23596207:T:C	50	100	1	0.1866
20:23596327:G:A	50	100	1	0.1866
20:23596475:C:A	50	100	1	0.1866
20:23596520:C:G	50	96	0.92	0.1017
20:23596830:T:G	50	100	0.97	0.0325
20:23597011:G:T	50	100	0.98	0.05265
20:23597131:G:C	50	100	0.98	0.05265
20:23597429:A:G	50	100	0.98	0.05265
20:23597479:G:C	50	100	1	0.1863
20:23597511:T:C	50	100	0.98	0.05265
20:23597552:G:A	50	100	1	0.2391
20:23597569:C:T	50	100	0.99	0.1035
20:23598037:C:T	50	100	1	0.2436
20:23598206:G:A	50	100	0.96	0.08279
20:23598263:G:A	50	100	0.98	0.08279
20:23598303:T:A	50	100	1	0.1863
20:23598359:G:A	50	100	1	0.1863
20:23598389:C:T	50	100	0.98	0.05283
20:23598416:T:A	50	100	0.98	0.03395
20:23598419:C:A	50	100	0.99	0.1861
20:23598646:T:C	50	100	1	0.4918
20:23598889:A:G	50	100	1	0.2358
20:23599561:A:G	50	100	0.97	0.05084
20:23600350:C:A	50	100	1	0.1863
20:23600484:C:T	50	100	0.98	0.08279
20:23600597:A:G	50	100	1	0.2495
20:23600675:T:C	50	100	0.99	0.1035
20:23600677:C:T	50	100	1	0.3021
20:23600920:A:G	50	100	0.98	0.05283
20:23600975:A:C	50	100	1	0.189
20:23601239:C:T	50	100	0.99	0.1035
20:23601386:G:A	50	100	1	0.492
20:23601424:T:C	50	100	0.98	0.04866
20:23601659:T:A	50	100	0.99	0.02197
20:23601781:C:T	50	100	1	0.492
20:23602165:C:T	50	100	0.98	0.01053
20:23602239:C:G	50	100	1	0.2458
20:23602386:C:T	50	100	1	0.2493
20:23602755:G:A	50	100	0.99	0.1888
20:23603088:T:C	50	100	0.99	0.1008
20:23603479:G:A	50	100	0.99	0.4922
20:23605351:T:C	50	100	0.99	0.1033
20:23605547:T:C	50	100	1	0.303
20:23605723:G:A	50	100	0.99	0.4996
20:23605910:C:T	50	100	0.99	0.1569
20:23605922:C:T	50	100	0.99	0.09187
20:23606149:A:G	50	100	0.98	0.04684
20:23606212:G:A	50	100	0.99	0.09187
20:23606304:G:A	50	100	1	0.1029
20:23606340:T:C	50	100	0.99	0.3034
20:23606426:G:A	50	98	0.99	0.2515
20:23606755:C:T	50	100	0.98	0.01053
20:23607273:A:G	50	96	0.82	0.02923
20:23607366:G:T	50	100	1	0.1955
20:23607490:C:T	49	100	1	0.1024
20:23607887:T:C	50	98	1	0.09187
20:23608071:C:T	50	98	0.92	0.04975
20:23608121:C:T	50	100	0.98	0.01035
20:23608218:T:C	50	100	1	0.1955
20:23608416:C:T	50	100	1	0.1954
20:23608749:G:C	49	100	1	0.09132
20:23608759:A:G	49	98	0.86	0.03776
20:23610066:A:T	50	100	1	0.1932
20:23610155:T:C	50	100	0.98	0.0374
20:23610449:A:C	50	100	1	0.1089
20:23610450:T:C	50	100	1	0.1932
20:23610517:T:A	50	100	1	0.01235
20:23610579:T:G	50	100	0.98	0.0374
20:23610782:A:G	50	100	0.78	0.01634
20:23610826:G:A	50	100	1	0.2611
20:23610973:G:A	50	100	0.99	0.156
20:23611200:T:C	50	96	0.94	0.06209
20:23611855:T:C	50	100	0.99	0.1943
20:23611906:C:T	50	100	0.99	0.2462
20:23612077:T:C	50	100	0.99	0.1908
20:23612198:G:A	50	100	0.93	0.0138
20:23612227:G:A	50	100	1	0.1905
20:23612329:C:A	50	100	1	0.4996
20:23613184:C:G	50	100	1	0.189
20:23613192:C:T	50	100	1	0.3092
20:23613475:G:C	50	100	1	0.1088
20:23613655:G:A	50	100	1	0.08007
20:23613688:G:A	50	100	1	0.4996
20:23613694:T:G	50	100	1	0.1905
20:23613943:T:C	50	100	1	0.1905
20:23614934:C:T	50	100	1	0.08007
20:23615000:T:G	50	100	1	0.1088
20:23615038:C:T	50	100	1	0.1037
20:23615077:A:G	50	100	1	0.1906
20:23615104:G:A	50	100	0.99	0.2513
20:23615156:T:C	50	100	0.99	0.02651
20:23615316:A:T	50	100	0.99	0.1906
20:23615377:C:T	50	100	1	0.08007
20:23615572:T:C	50	100	0.99	0.1908
20:23615724:A:C	50	100	0.99	0.1908
20:23616064:T:G	50	100	1	0.1088
20:23616172:C:T	50	100	0.9	0.02288
20:23616371:C:A	50	100	0.99	0.1908
20:23616526:G:A	50	100	1	0.1088
20:23616829:A:G	50	100	0.99	0.191
20:23616861:G:C	50	96	0.89	0.1191
20:23616974:C:T	50	100	1	0.1088
20:23617027:A:G	50	100	1	0.1908
20:23617718:G:T	49	100	0.99	0.3095
20:23617731:G:A	50	100	1	0.1088
20:23617813:G:T	50	100	0.99	0.156
20:23617911:G:A	50	100	1	0.07988
20:23618051:C:T	50	100	0.98	0.04684
20:23618064:C:T	50	100	1	0.08206
20:23618146:T:C	50	100	0.98	0.05229
20:23618181:G:T	50	100	1	0.07988
20:23618302:C:T	50	100	1	0.1908
20:23618315:G:A	50	100	1	0.07988
20:23618348:C:T	50	100	1	0.08007
20:23618469:A:G	50	100	1	0.1908
20:23618502:G:A	50	100	1	0.1908
20:23618551:T:C	50	100	1	0.08206
20:23618758:C:T	50	100	0.98	0.2166
20:23618774:T:G	50	100	1	0.1906
20:23618947:C:T	50	98	0.89	0.04339
20:23619127:C:T	50	100	0.98	0.04666
20:23619281:T:G	50	100	1	0.1923
20:23619499:T:A	50	100	1	0.1088
20:23619639:C:A	50	100	1	0.01017
20:23619702:G:C	50	100	1	0.1088
20:23619806:C:A	50	100	0.99	0.4991
20:23620118:G:A	50	100	0.99	0.4989
20:23620404:A:G	50	100	0.98	0.05211
20:23620554:A:G	50	100	0.98	0.04666
20:23620781:G:A	50	100	1	0.01235
20:23620879:G:A	50	96	0.96	0.3784
20:23621071:T:C	50	100	1	0.181
20:23621176:G:T	50	100	1	0.1808
20:23621241:C:T	50	100	1	0.1088
20:23621250:T:C	50	100	1	0.07208
20:23621383:G:T	50	100	1	0.0699
20:23621591:C:T	50	100	1	0.1806
20:23621670:G:T	50	100	1	0.1806
20:23622562:C:T	50	100	1	0.1966
20:23622615:A:G	50	100	1	0.1966
20:23622745:C:G	50	100	1	0.1966
20:23622890:T:C	50	100	1	0.07226
20:23623386:G:T	50	100	1	0.1968
20:23623590:G:A	49	100	0.96	0.09314
20:23623777:G:A	50	100	1	0.1245
20:23623838:G:A	50	100	1	0.0699
20:23624365:G:C	50	100	1	0.1964
20:23624586:T:A	50	100	1	0.1963
20:23624589:G:A	50	100	1	0.1963
20:23624616:T:C	50	100	1	0.1963
20:23624882:G:C	49	95.9	0.77	0.03032
20:23624886:G:C	49	95.9	0.63	0.02106
20:23624898:G:C	45	100	0.62	0.01071
20:23625196:A:C	50	100	1	0.1964
20:23625440:G:A	50	100	0.99	0.02614
20:23625756:C:T	50	100	1	0.07008
20:23625990:C:T	50	100	1	0.07244
20:23626208:G:A	50	100	1	0.1245
20:23626594:T:A	50	100	1	0.215
20:23626620:A:G	50	98	1	0.2151
20:23626742:G:A	50	100	0.98	0.0354
20:23627115:C:A	50	100	1	0.1452
20:23627237:T:G	50	100	0.99	0.4969
20:23627784:G:C	50	100	1	0.1456
20:23628343:C:T	50	100	0.99	0.4971
20:23628664:C:T	50	100	1	0.142
20:23628825:C:T	50	100	1	0.142
20:23629161:A:G	50	100	0.82	0.01289
20:23629264:G:A	50	100	1	0.01035
20:23629283:G:T	50	100	1	0.06899
20:23629316:G:A	50	100	0.89	0.0374
20:23629625:C:T	50	100	1	0.1456
20:23629671:C:G	50	100	1	0.142
20:23629735:G:A	50	96	0.98	0.2246
20:23629738:G:C	49	98	0.98	0.4288
20:23629744:A:T	50	98	1	0.1431
20:23630204:G:A	50	100	0.99	0.142
20:23630244:C:T	50	100	0.99	0.4276
20:23630572:G:A	50	100	0.99	0.02669
20:23630722:C:A	50	100	0.99	0.1422
20:23631152:A:G	50	100	0.99	0.1456
20:23631668:A:G	50	100	0.99	0.1445
20:23632100:C:T	50	100	0.97	0.1984
20:23632154:A:G	50	100	0.99	0.1472
20:23632342:C:T	50	98	0.96	0.1523
20:23633113:G:A	50	96	0.98	0.4279
20:23633291:C:T	50	100	0.94	0.01979
20:23633302:G:A	50	100	0.98	0.0443
20:23633450:T:C	50	100	0.98	0.04775
20:23633624:G:A	49	100	1	0.1213
20:23634354:C:T	50	98	0.82	0.02633
20:23634554:C:T	50	100	0.97	0.0394
20:23635569:G:A	50	100	0.98	0.04793
20:23635668:T:C	50	100	1	0.01924
20:23635832:T:C	50	100	1	0.1235
20:23635855:A:C	50	100	1	0.1235
20:23636144:C:T	50	100	1	0.12
20:23636170:G:A	50	100	1	0.1235
20:23636370:G:A	50	100	1	0.1236
20:23636441:A:G	50	98	1	0.01906
20:23636469:C:G	50	98	1	0.01906
20:23637758:T:C	50	100	0.98	0.05737
20:23637790:C:T	50	100	1	0.1333
20:23637851:G:A	50	100	0.88	0.03304
20:23637934:T:G	49	100	1	0.1331
20:23637942:C:T	49	100	0.99	0.01416
20:23638015:A:C	50	94	0.99	0.152
20:23638019:C:G	50	98	1	0.1333
20:23638347:G:C	48	95.8	1	0.1331
20:23638438:G:T	50	98	0.98	0.1333
20:23638722:C:T	50	100	0.96	0.01816
20:23638906:A:G	50	100	0.98	0.0659
20:23638980:A:G	50	100	1	0.1336
20:23639438:C:G	50	100	1	0.1336
20:23639439:A:G	50	100	1	0.1336
20:23639517:G:A	50	100	0.87	0.05065
20:23639631:A:G	50	100	1	0.1336
20:23639764:T:C	50	100	1	0.1336
20:23640079:G:T	50	100	1	0.1322
20:23640468:G:A	50	100	1	0.1338
20:23640537:G:T	50	100	0.99	0.2184
20:23640745:C:T	50	96	0.98	0.4942
20:23641097:C:G	50	100	1	0.134
20:23641102:A:G	50	100	0.88	0.01779
20:23641514:A:C	50	100	0.75	0.01253
20:23641629:G:C	50	98	0.99	0.1193
20:23641913:G:A	50	100	0.98	0.1821
20:23642121:T:G	50	100	0.98	0.2139
20:23642243:G:A	50	100	0.98	0.1705
20:23642624:C:T	50	98	0.94	0.1772
20:23642726:C:A	50	100	0.79	0.01797
20:23642820:T:C	50	100	0.8	0.01126
20:23642949:T:A	50	100	0.8	0.01126
20:23643280:G:A	50	100	0.97	0.1845
20:23643627:G:T	50	100	0.97	0.1826
20:23643671:A:G	50	92	0.94	0.06917
20:23643858:C:T	50	100	0.82	0.01144
20:23643952:T:C	50	100	0.92	0.063
20:23644310:T:A	50	100	0.86	0.01144
20:23644562:A:T	50	100	0.96	0.409
20:23644610:T:C	50	100	0.94	0.06318
20:23644697:C:T	50	100	0.98	0.3061
20:23644910:G:A	50	100	0.97	0.1565
20:23645109:G:A	50	100	0.98	0.4927
20:23645303:C:T	50	100	0.99	0.2308
20:23645400:C:T	50	100	0.99	0.3054
20:23645435:T:C	50	100	0.99	0.3054
20:23646011:C:T	50	100	0.95	0.06318
20:23646248:A:G	50	100	0.96	0.05247
20:23646261:G:A	50	100	0.92	0.01089
20:23646317:A:G	50	100	0.99	0.3007
20:23646717:T:A	50	100	1	0.2373
20:23646947:A:C	50	100	0.97	0.1576
20:23646973:C:T	50	100	1	0.2373
20:23647287:A:T	50	100	0.97	0.1576
20:23647807:C:A	50	100	1	0.2371
20:23647946:C:T	50	100	0.98	0.05501
20:23647971:G:T	50	100	1	0.2484
20:23648091:G:C	50	98	0.87	0.02814
20:23648411:A:C	50	100	0.95	0.05247
20:23648521:G:A	50	98	1	0.2484
20:23648585:T:C	50	100	0.98	0.06645
20:23649180:C:A	50	100	0.99	0.1812
20:23649442:G:A	50	100	0.99	0.4987
20:23649656:T:G	50	100	0.96	0.02197
20:23649994:T:A	50	100	1	0.2484
20:23650124:G:A	50	100	0.98	0.1236
20:23650430:G:A	50	100	1	0.248
20:23650431:T:C	50	100	1	0.248
20:23650660:C:T	50	100	0.92	0.01107
20:23650672:T:C	50	100	1	0.2464
20:23650684:T:C	50	100	0.95	0.05465
20:23650859:T:G	50	100	0.97	0.1854
20:23650873:T:A	50	100	1	0.2478
20:23650886:G:A	50	100	1	0.2478
20:23650902:C:G	50	100	1	0.2478
20:23650962:C:G	50	100	1	0.248
20:23650965:A:G	50	100	1	0.248
20:23651017:C:T	50	100	1	0.248
20:23651453:G:C	50	100	0.99	0.4985
20:23651563:A:G	50	98	1	0.2482
20:23651574:C:T	50	100	0.94	0.05283
20:23651681:G:A	50	100	0.99	0.4987
20:23651772:A:G	50	100	1	0.2482
20:23651903:C:T	50	98	0.99	0.4996
20:23652093:C:T	50	100	1	0.2482
20:23652139:T:C	50	100	1	0.2482
20:23652150:C:G	50	100	1	0.2482
20:23652210:T:C	50	100	1	0.2484
20:23652457:T:C	50	100	1	0.2482
20:23652595:C:T	50	100	1	0.2482
20:23652608:T:C	50	100	1	0.2482
20:23652911:G:T	50	100	0.99	0.1812
20:23652915:G:T	50	100	0.99	0.4993
20:23652980:G:C	50	98	0.99	0.4993
20:23653118:A:G	50	100	0.96	0.1581
20:23653202:T:C	50	100	1	0.2584
20:23653440:C:A	50	96	0.98	0.4991
20:23653507:C:T	50	96	0.99	0.4989
20:23653509:A:G	50	98	0.99	0.2485
20:23654427:G:C	50	98	0.94	0.4987
20:23654892:A:G	50	94	0.93	0.2235
20:23655054:C:A	50	94	0.93	0.2093
20:23655063:C:G	50	98	0.94	0.4909
20:23655646:G:C	49	100	0.91	0.0512
20:23656193:A:G	50	100	0.96	0.1788
20:23656343:C:T	50	100	0.98	0.1365
20:23656456:G:T	50	100	0.99	0.1236
20:23656981:C:G	50	100	1	0.01398
20:23657384:G:T	50	100	0.97	0.4938
20:23657669:C:T	50	100	0.98	0.1594
20:23658175:G:T	50	100	1	0.0138
20:23658243:T:C	50	98	0.99	0.04158
20:23658352:T:C	50	100	0.99	0.01906
20:23658730:T:G	50	100	0.7	0.02088
20:23658747:A:G	50	100	0.97	0.0728
20:23659042:C:T	50	100	1	0.01216
20:23659375:T:C	50	94	0.95	0.04593
20:23659380:G:A	50	98	0.65	0.01271
20:23660083:C:T	50	100	0.99	0.03286
20:23660150:A:G	50	100	0.98	0.1692
20:23660715:A:G	50	100	0.96	0.03794
20:23661397:G:A	50	100	0.99	0.1491
20:23661752:T:C	50	100	0.98	0.1643
20:23661790:T:C	50	100	0.99	0.1543
20:23661821:G:A	50	100	0.99	0.09441
20:23662202:T:C	50	100	0.99	0.1
20:23662735:C:T	50	100	1	0.01307
20:23662968:G:A	50	100	0.99	0.1
20:23663114:T:C	50	100	0.94	0.05047
20:23663750:G:A	50	94	0.93	0.1779
20:23664881:T:A	50	100	0.99	0.4891
20:23665189:C:G	50	100	0.99	0.1487
20:23665486:C:A	50	100	1	0.02106
20:23665536:T:C	50	98	0.66	0.01779
20:23666172:A:G	50	96	0.98	0.4886
20:23666202:T:G	50	100	1	0.02106
20:23666203:C:T	50	98	0.95	0.04285
20:23666207:C:A	50	98	0.95	0.02106
20:23666845:G:C	50	100	0.99	0.1541
20:23667079:G:A	50	100	0.98	0.02106
20:23667395:G:A	50	100	0.99	0.1411
20:23667561:C:T	50	100	0.95	0.02124
20:23668516:C:A	50	100	0.8	0.02088
20:23668759:T:C	50	100	1	0.02088
20:23668821:T:C	50	100	0.99	0.08097
20:23668826:T:C	50	94	0.94	0.1806
20:23668829:C:A	50	100	0.99	0.04012
20:23669452:A:C	50	100	0.99	0.1743
20:23669732:T:C	50	100	0.99	0.1465
20:23670076:C:T	50	100	1	0.1979
20:23670952:G:A	50	98	0.99	0.1318
20:23671046:G:A	50	100	1	0.01235
20:23671194:G:C	50	100	1	0.01162
20:23671345:C:T	50	100	0.96	0.03867
20:23671548:A:G	50	100	1	0.01235
20:23671845:C:G	50	100	1	0.01235
20:23672397:G:A	50	100	1	0.01235
20:23672542:G:A	49	100	0.99	0.02197
20:23672596:G:A	48	93.8	1	0.01235
20:23672857:C:T	50	100	1	0.01235
20:23673081:T:C	50	100	1	0.01235
20:23673107:C:A	50	100	1	0.01235
20:23673681:G:A	50	100	0.98	0.1158
20:23674347:A:G	50	100	0.96	0.02124
20:23674504:C:T	50	100	0.98	0.02814
20:23675358:G:T	50	100	1	0.01235
20:23675711:C:T	50	100	1	0.01235
20:23675830:G:A	50	100	1	0.1979
20:23675888:G:A	50	100	0.99	0.1327
20:23676278:A:G	50	100	0.98	0.1133
20:23676668:A:T	50	100	1	0.1981
20:23676837:G:T	50	100	0.99	0.1507
20:23676857:A:G	50	100	1	0.1981
20:23677001:C:T	50	100	1	0.01235
20:23677465:T:C	50	100	1	0.04212
20:23678356:C:A	50	100	0.99	0.1505
20:23679109:T:C	50	100	1	0.04775
20:23679236:C:T	50	98	0.99	0.1247
20:23679495:A:G	50	100	0.97	0.02941
20:23679878:C:A	50	100	1	0.01235
20:23680004:C:T	50	100	0.95	0.03831
20:23680348:G:C	50	100	0.98	0.3123
20:23680358:T:G	50	100	0.99	0.1501
20:23680663:T:C	50	100	0.95	0.03831
20:23680842:G:A	50	98	0.98	0.1462
20:23680968:T:C	50	100	1	0.01235
20:23681087:T:G	50	100	1	0.01216
20:23681585:T:C	50	100	1	0.01216
20:23681951:C:T	50	100	1	0.01216
20:23682150:G:A	50	98	0.99	0.1244
20:23683030:T:C	50	100	0.97	0.1463
20:23683180:G:T	50	100	0.94	0.04085
20:23683682:G:A	50	98	0.98	0.02869
20:23683720:G:A	50	100	0.91	0.02687
20:23683755:T:A	50	100	0.95	0.03849
20:23683860:C:G	50	100	0.88	0.02542
20:23684003:G:C	50	100	0.96	0.1465
20:23684555:G:A	50	100	0.95	0.05192
20:23684693:G:T	50	100	0.92	0.07662
20:23684696:C:G	50	100	0.92	0.07662
20:23684888:T:C	50	100	0.98	0.01543
20:23685386:C:T	50	100	0.97	0.0216
20:23685847:T:G	50	100	0.98	0.1345
20:23685969:C:T	50	100	0.98	0.1053
20:23686189:C:A	50	100	0.98	0.1265
20:23686282:G:T	50	100	0.99	0.0285
20:23686297:C:T	50	100	0.99	0.1641
20:23686461:T:C	50	94	0.85	0.01053
20:23686617:C:T	50	100	0.99	0.04139
20:23686919:C:A	50	100	0.99	0.126
20:23687020:A:G	50	100	0.99	0.2057
20:23687142:C:T	50	100	0.93	0.01525
20:23687228:C:A	50	98	0.98	0.1055
20:23687657:C:T	50	100	1	0.0285
20:23687857:C:G	50	100	1	0.02832
20:23687909:G:T	50	100	1	0.02832
20:23688044:G:A	50	100	1	0.02832
20:23688151:C:T	50	100	1	0.02832
20:23688378:G:A	50	100	0.9	0.0472
20:23688478:C:T	50	100	0.98	0.04248
20:23688668:C:G	50	100	0.99	0.1634
20:23688851:T:C	50	100	0.99	0.02741
20:23688947:A:T	50	100	0.99	0.02723
20:23688961:C:T	50	100	0.99	0.02723
20:23689026:C:T	50	100	0.99	0.1267
20:23689170:A:G	50	100	0.64	0.01507
20:23689172:C:T	50	100	0.64	0.01507
20:23689271:T:C	49	100	0.93	0.1251
20:23689358:A:T	50	98	0.99	0.1265
20:23689843:C:T	50	98	0.99	0.297
20:23690181:C:T	50	98	0.99	0.07698
20:23690712:C:T	50	100	0.94	0.09368
20:23691103:G:A	50	98	0.98	0.1658
20:23691256:T:G	49	95.9	0.65	0.01198
20:23691510:G:A	50	96	0.93	0.1126
20:23691679:T:A	49	100	0.89	0.02197
20:23691893:A:G	50	100	0.94	0.1365
20:23692380:T:C	50	96	0.91	0.12
20:23692400:G:A	50	90	0.9	0.3255
20:23692416:C:T	49	98	0.88	0.07371
20:23692874:C:T	50	100	0.92	0.03195
20:23692988:C:A	50	98	0.97	0.09677
20:23693252:G:A	50	98	0.93	0.04702
20:23693260:G:A	50	100	0.98	0.09768
20:23693278:G:A	50	96	0.96	0.2841
20:23693419:A:G	50	100	0.96	0.03232
20:23694111:G:A	50	100	0.97	0.07643
20:23694126:G:T	50	100	0.97	0.0305
20:23694406:G:A	50	100	0.99	0.1013
20:23694442:T:C	50	100	0.99	0.3575
20:23695031:G:C	50	100	0.99	0.1334
20:23695249:G:A	50	100	0.88	0.03123
20:23695261:A:G	50	100	0.99	0.1336
20:23695769:G:C	50	100	0.99	0.09677
20:23695777:T:A	50	100	0.99	0.3588
20:23695981:G:A	50	100	0.98	0.07643
20:23695987:G:A	50	100	0.99	0.09695
20:23696310:C:G	50	100	0.97	0.04012
20:23696316:A:G	50	100	0.99	0.3575
20:23696343:C:G	50	100	0.99	0.3573
20:23696732:G:A	50	100	0.98	0.2767
20:23696865:C:T	50	98	0.92	0.07553
20:23696880:A:T	50	100	0.99	0.09187
20:23696989:C:T	50	100	1	0.1356
20:23697095:T:C	50	100	0.99	0.1783
20:23697146:A:G	50	100	1	0.01144
20:23697192:T:C	50	100	0.99	0.2776
20:23697293:T:C	50	100	1	0.01089
20:23697342:T:C	50	100	0.98	0.09659
20:23697400:C:A	50	100	1	0.09568
20:23697668:C:T	50	100	0.99	0.0768
20:23697775:T:C	50	100	0.99	0.03431
20:23697827:T:A	50	98	0.99	0.4286
20:23697830:C:T	50	98	0.99	0.4286
20:23697863:G:A	50	100	1	0.2126
20:23697914:G:C	50	100	1	0.01924
20:23698253:G:A	50	100	0.99	0.3691
20:23698434:G:A	50	100	0.99	0.07662
20:23698459:C:T	50	100	1	0.09568
20:23698554:T:G	50	100	0.99	0.358
20:23699419:G:A	50	100	1	0.1781
20:23699869:C:T	50	100	0.99	0.09205
20:23700140:G:A	50	100	0.98	0.04611
20:23700436:C:A	50	100	0.99	0.1783
20:23700621:G:A	50	100	0.84	0.01089
20:23700699:A:G	50	100	0.98	0.04611
20:23700702:C:T	50	100	0.98	0.0345
20:23700741:G:A	50	100	0.91	0.01943
20:23701239:G:A	50	100	0.98	0.03032
20:23701283:C:A	50	100	1	0.09641
20:23701496:A:G	50	100	0.99	0.2122
20:23701503:C:T	50	100	0.96	0.1747
20:23701545:T:C	50	100	1	0.01071
20:23701909:C:T	50	100	1	0.09641
20:23702173:A:G	50	100	0.99	0.4168
20:23702180:G:C	50	100	0.99	0.08079
20:23702419:C:T	50	100	0.99	0.07607
20:23702646:C:T	50	100	0.98	0.03431
20:23702680:T:C	50	100	1	0.08442
20:23702933:G:A	50	98	0.95	0.02741
20:23702947:A:C	50	88	0.84	0.02451
20:23703241:C:G	50	100	0.99	0.3756
20:23703296:T:C	49	100	0.99	0.07607
20:23703341:C:T	50	100	0.99	0.03958
20:23703474:T:C	50	100	0.98	0.09041
20:23703610:C:T	50	100	1	0.09622
20:23703867:G:A	50	100	0.99	0.08115
20:23703902:C:G	50	100	0.98	0.04521
20:23704264:A:T	49	91.8	0.9	0.1476
20:23704298:A:T	46	76.1	0.92	0.3368
20:23704300:A:T	49	89.8	0.92	0.1699
20:23704302:A:T	50	94	0.98	0.1069
20:23704304:A:T	49	98	0.98	0.08969
20:23704306:A:T	49	100	0.98	0.08914
20:23704308:A:T	50	100	0.98	0.05483
20:23704333:A:G	45	91.1	0.99	0.2122
20:23704339:A:C	49	100	0.97	0.03195
20:23704826:A:G	50	100	0.99	0.08097
20:23704885:T:C	50	100	0.98	0.0915
20:23704956:C:T	50	100	0.99	0.07625
20:23705014:G:A	50	100	0.99	0.3689
20:23705167:G:A	50	100	0.99	0.3707
20:23706559:T:C	50	100	1	0.2122
20:23706651:A:C	50	100	1	0.1779
20:23706658:A:G	50	100	1	0.09513
20:23706687:C:T	50	100	1	0.03468
20:23706739:G:C	50	100	1	0.09641
20:23706789:C:T	50	98	1	0.3569
20:23706877:T:G	50	98	1	0.3568
20:23707345:G:T	50	100	0.99	0.07662
20:23707851:G:A	50	100	0.82	0.03776
20:23707977:T:C	50	100	0.99	0.0768
20:23708102:A:G	50	100	1	0.08134
20:23708142:A:G	50	100	1	0.03686
20:23708182:G:A	50	100	1	0.09659
20:23708311:T:C	50	100	1	0.03704
20:23708364:G:A	50	100	1	0.03686
20:23708412:T:C	50	100	0.98	0.3564
20:23708734:C:T	50	100	0.99	0.4158
20:23709165:T:A	50	100	1	0.01089
20:23709307:T:C	49	100	0.99	0.08134
20:23709384:C:T	50	100	1	0.09641
20:23709578:G:A	50	100	0.94	0.03849
20:23709830:G:A	50	100	1	0.2144
20:23709965:G:A	50	100	0.9	0.02179
20:23710245:C:T	50	100	0.99	0.3671
20:23710247:C:A	50	100	1	0.09713
20:23710331:A:T	50	100	1	0.1178
20:23710335:C:T	50	98	0.98	0.03105
20:23710516:G:T	50	100	1	0.0846
20:23710765:G:A	50	100	1	0.03667
20:23711327:C:A	50	100	1	0.03649
20:23711484:A:G	50	100	0.99	0.3177
20:23711616:C:T	50	100	1	0.03649
20:23711695:T:C	50	100	0.99	0.04031
20:23711748:A:T	50	100	0.98	0.3106
20:23711754:G:C	50	100	0.99	0.4953
20:23711781:A:G	50	100	0.99	0.04176
20:23711813:C:T	50	100	0.99	0.08715
20:23711965:C:G	50	98	0.98	0.1681
20:23711973:A:G	50	98	0.99	0.1681
20:23712064:T:C	50	100	0.88	0.01816
20:23712088:A:G	50	100	0.99	0.2794
20:23712282:C:T	50	100	0.99	0.3386
20:23712336:T:A	50	100	0.99	0.2798
20:23712524:C:T	50	100	1	0.3214
20:23712531:G:A	50	100	1	0.03649
20:23712938:C:G	50	100	1	0.2315
20:23713052:A:T	50	100	0.98	0.06572
20:23713340:T:C	50	100	0.99	0.04158
20:23713676:A:G	50	100	1	0.3195
20:23714074:G:T	50	100	1	0.2734
20:23714125:C:T	50	100	1	0.2731
20:23714242:C:T	50	100	1	0.321
20:23714577:G:A	50	100	0.99	0.01253
20:23714617:T:C	50	100	0.99	0.01253
20:23714767:T:G	50	100	1	0.03649
20:23714822:G:A	50	100	0.99	0.293
20:23714832:G:A	50	100	1	0.03232
20:23715092:A:T	50	100	1	0.2106
20:23715280:G:A	50	98	1	0.03631
20:23715437:T:A	50	98	1	0.2725
20:23715505:A:T	50	96	1	0.01053
20:23715564:T:C	49	83.7	1	0.3404
20:23715795:C:G	47	100	1	0.02723
20:23715812:G:A	50	98	0.99	0.03649
20:23716044:T:G	50	100	0.99	0.03686
20:23716047:G:T	50	100	0.99	0.04012
20:23716068:G:A	50	100	1	0.2725
20:23716563:C:G	49	100	0.99	0.3391
20:23716900:T:C	50	100	0.99	0.09096
20:23717163:C:T	50	100	1	0.06209
20:23717302:G:C	50	100	0.99	0.04503
20:23717511:T:C	50	100	0.97	0.04012
20:23717704:G:A	50	100	0.99	0.03649
20:23717730:G:C	50	100	1	0.2736
20:23717731:G:A	50	100	0.99	0.03704
20:23717785:G:A	50	100	0.98	0.01289
20:23717901:G:A	50	100	0.99	0.03649
20:23718484:G:A	50	100	0.99	0.3386
20:23718555:G:A	50	100	1	0.2745
20:23718586:C:A	50	98	0.99	0.2916
20:23718592:G:A	50	100	0.99	0.04593
20:23718616:G:C	50	88	0.96	0.2861
20:23718767:G:A	50	100	1	0.01253
20:23718796:A:G	50	80	0.99	0.2912
20:23718940:G:A	50	100	0.99	0.04194
20:23719055:G:A	50	96	0.88	0.01725
20:23719652:C:T	50	100	1	0.3208
20:23719683:T:A	50	100	0.98	0.04757
20:23719782:C:T	50	100	1	0.3865
20:23719994:G:T	50	100	1	0.3399
20:23720026:A:T	50	100	1	0.3208
20:23720045:A:T	50	100	0.98	0.04103
20:23720120:A:T	50	100	1	0.3203
20:23720187:T:G	50	100	1	0.2317
20:23720235:A:G	50	100	1	0.3208
20:23720395:G:C	50	100	1	0.3208
20:23720410:G:C	50	100	0.97	0.03994
20:23720436:C:G	50	100	1	0.2317
20:23720620:C:T	50	100	0.99	0.3208
20:23720666:T:G	50	100	1	0.03649
20:23720717:C:T	50	100	1	0.2727
20:23720743:A:C	50	100	1	0.2318
20:23720746:T:G	50	100	1	0.2317
20:23720939:G:A	50	100	1	0.04194
20:23720952:T:C	50	100	1	0.06009
20:23721306:A:C	50	100	1	0.1256
20:23721367:C:G	50	100	1	0.1716
20:23721402:A:T	50	98	1	0.1716
20:23721499:A:G	50	100	0.99	0.3332
20:23721534:C:A	50	98	0.99	0.4492
20:23721552:G:T	50	94	1	0.3671
20:23721581:T:C	50	100	0.97	0.03776
20:23721782:C:T	50	100	0.98	0.2086
20:23722178:A:T	50	100	0.98	0.03395
20:23722249:A:T	50	100	1	0.01035
20:23722537:T:G	50	100	1	0.04212
20:23722655:G:A	50	100	0.98	0.03649
20:23722656:G:T	50	100	0.98	0.03649
20:23722989:T:G	50	100	1	0.3208
20:23723057:G:C	50	100	1	0.321
20:23723314:T:G	50	100	1	0.04248
20:23723426:G:A	50	100	0.99	0.1694
20:23723550:G:A	50	100	0.98	0.02324
20:23723628:C:T	50	100	0.99	0.2939
20:23723651:C:A	50	100	0.99	0.3433
20:23723741:A:G	50	100	1	0.01253
20:23723751:G:C	50	100	0.99	0.3404
20:23723828:T:C	50	100	0.99	0.3404
20:23723895:C:A	50	98	1	0.04212
20:23723941:A:C	50	98	0.99	0.2781
20:23723943:A:G	50	98	0.99	0.2781
20:23724093:C:A	50	100	0.99	0.3406
20:23724101:C:A	50	100	0.99	0.3404
20:23724305:T:C	50	100	1	0.3208
20:23724453:T:A	50	100	1	0.3811
20:23724461:C:T	50	100	0.99	0.2369
20:23724855:C:A	49	100	0.99	0.2785
20:23724859:G:A	50	100	0.98	0.03649
20:23724866:C:T	50	100	1	0.06009
20:23724988:A:T	50	100	1	0.03667
20:23724997:A:G	50	100	1	0.3204
20:23725036:T:A	50	100	1	0.3201
20:23725218:A:C	50	100	0.99	0.2787
20:23725260:A:G	50	100	0.99	0.04539
20:23725535:A:G	50	100	0.98	0.03649
20:23725924:G:A	50	100	1	0.06009
20:23726011:C:A	50	100	0.99	0.3404
20:23726178:T:A	50	100	0.99	0.3402
20:23726250:G:C	50	100	0.89	0.03558
20:23726682:C:T	50	100	1	0.04212
20:23726991:T:C	50	100	1	0.0423
20:23727080:G:T	50	100	1	0.3393
20:23727096:C:T	50	100	0.99	0.03395
20:23727231:G:C	50	100	1	0.06209
20:23727356:T:C	50	98	0.97	0.06699
20:23727359:A:T	50	98	0.96	0.06699
20:23727367:G:C	50	98	0.97	0.06772
20:23727371:G:A	50	96	0.97	0.06736
20:23727372:A:G	50	96	0.97	0.06645
20:23727467:A:T	50	100	1	0.3827
20:23727570:G:T	50	100	0.99	0.04103
20:23727763:T:A	50	100	1	0.3809
20:23727846:T:C	48	85.4	0.93	0.09858
20:23727847:A:C	50	92	0.99	0.2961
20:23727980:C:T	50	100	1	0.1592
20:23728084:G:C	50	100	1	0.3814
20:23728088:C:T	50	100	0.93	0.02142
20:23728139:T:C	50	100	1	0.2322
20:23728252:T:C	50	100	1	0.04212
20:23728315:G:A	50	100	0.87	0.02088
20:23728328:A:G	50	100	0.99	0.3811
20:23728564:A:G	50	100	1	0.3401
20:23728620:G:A	50	100	1	0.3814
20:23728728:C:T	50	100	1	0.2375
20:23728742:T:C	50	100	1	0.2375
20:23728908:A:G	50	100	1	0.2934
20:23728990:A:C	50	100	1	0.1585
20:23729007:A:T	50	100	1	0.2375
20:23729052:G:A	50	100	1	0.1696
20:23729064:A:C	50	100	1	0.03395
20:23729185:A:T	50	100	0.96	0.03649
20:23729338:A:G	50	100	1	0.2785
20:23729705:T:G	50	100	1	0.4987
20:23729763:A:G	50	100	1	0.01089
20:23729778:C:A	50	100	1	0.2375
20:23729906:T:G	50	100	1	0.03395
20:23730212:T:C	50	100	1	0.2375
20:23730268:C:T	50	100	1	0.01035
20:23730311:G:T	50	100	1	0.03667
20:23730381:C:T	50	100	1	0.2373
20:23730538:G:A	50	100	1	0.03649
20:23730848:C:T	50	100	1	0.3809
20:23730850:G:T	50	100	1	0.2781
20:23731067:A:G	50	100	1	0.01253
20:23731071:A:G	50	100	1	0.3809
20:23731170:T:C	50	100	1	0.06209
20:23731208:C:T	50	100	1	0.2371
20:23731245:A:G	50	100	1	0.3188
20:23731290:G:C	50	100	1	0.2781
20:23731774:G:A	50	98	1	0.3406
20:23731967:T:G	50	100	1	0.3408
20:23732012:G:C	50	100	1	0.2371
20:23732052:A:T	50	100	1	0.2371
20:23732107:C:T	50	100	1	0.1694
20:23732209:T:C	50	100	1	0.2315
20:23732309:T:C	50	100	1	0.3406
20:23732337:G:T	50	98	0.96	0.1314
20:23732916:T:C	50	100	1	0.278
20:23733039:G:T	50	100	1	0.278
20:23733059:C:T	50	100	1	0.3406
20:23733095:C:A	50	100	1	0.03631
20:23733136:G:A	50	100	1	0.3809
20:23733212:T:C	50	100	1	0.3397
20:23733410:A:G	50	100	1	0.3811
20:23733411:T:C	50	100	1	0.01035
20:23733536:G:A	50	100	1	0.04194
20:23733587:T:C	50	100	1	0.03631
20:23733647:T:A	50	100	1	0.2371
20:23733789:G:T	50	100	1	0.278
20:23733850:G:A	50	100	1	0.2371
20:23734163:T:C	50	100	1	0.3811
20:23734183:T:C	50	100	1	0.3406
20:23734258:G:A	50	98	0.99	0.158
20:23734527:G:A	50	100	0.99	0.2366
20:23734569:A:G	50	100	1	0.02614
20:23734635:G:A	50	100	0.99	0.1578
20:23734683:G:A	50	100	0.99	0.2309
20:23734692:T:C	50	100	0.99	0.3814
20:23734834:A:G	50	100	1	0.04067
20:23734848:G:T	50	100	0.73	0.01997
20:23734853:G:A	50	100	1	0.04121
20:23734859:G:A	50	100	0.96	0.07044
20:23734920:C:T	50	100	1	0.06155
20:23735150:C:T	50	100	1	0.06209
20:23735402:T:C	50	100	1	0.03667
20:23735600:G:A	50	98	1	0.3428
20:23735607:C:T	50	100	1	0.3397
20:23735683:G:A	50	100	0.98	0.02306
20:23736009:G:A	50	100	1	0.2941
20:23736155:C:T	50	100	1	0.2415
20:23736254:A:T	50	100	1	0.2313
20:23736275:C:A	50	100	1	0.03377
20:23736347:G:T	50	100	1	0.04521
20:23736357:G:A	50	100	1	0.03631
20:23736462:G:C	50	100	1	0.3056
20:23736493:A:G	50	100	1	0.03195
20:23736563:G:C	50	100	1	0.2369
20:23736603:A:G	50	98	1	0.3811
20:23736669:G:A	50	100	1	0.3811
20:23736801:C:T	50	100	1	0.3406
20:23736980:T:C	50	100	0.99	0.278
20:23737028:G:T	50	100	1	0.04521
20:23737305:G:A	50	100	1	0.03631
20:23737583:T:G	50	100	1	0.03667
20:23737646:C:T	50	100	1	0.0472
20:23737702:A:G	50	100	1	0.3001
20:23737956:A:C	50	100	1	0.3406
20:23737998:C:T	50	100	1	0.2369
20:23738134:C:T	50	100	1	0.04121
20:23738159:C:T	50	100	1	0.3397
20:23738220:T:G	50	100	1	0.3235
20:23738223:C:A	50	100	1	0.04103
20:23738302:T:G	50	100	1	0.2781
20:23738400:G:T	50	100	1	0.02614
20:23738832:A:G	50	100	1	0.3397
20:23738880:G:A	50	100	1	0.03631
20:23738888:G:A	50	100	1	0.3406
20:23738920:A:T	50	94	1	0.3208
20:23738921:G:A	50	94	1	0.4419
20:23739280:T:C	50	100	1	0.3813
20:23739291:C:G	50	100	1	0.2367
20:23739395:G:T	50	100	1	0.03631
20:23739545:A:T	50	100	1	0.2778
20:23739609:T:C	50	100	1	0.3206
20:23739622:G:C	50	100	1	0.321
20:23739675:T:G	50	100	1	0.01253
20:23739684:G:T	50	100	1	0.3813
20:23739785:T:C	50	100	1	0.3023
20:23739824:G:T	50	100	1	0.04212
20:23739904:G:T	50	100	1	0.2369
20:23739966:T:C	50	100	1	0.3406
20:23739999:A:T	50	100	1	0.0325
20:23740035:G:A	50	100	1	0.3406
20:23740225:A:G	50	100	1	0.01398
20:23740340:C:T	50	100	1	0.3406
20:23740433:A:G	50	100	1	0.2765
20:23740503:A:C	50	100	1	0.3206
20:23740623:A:G	50	100	1	0.321
20:23740752:C:T	49	100	1	0.03359
20:23740822:A:C	50	100	1	0.321
20:23741218:A:G	50	100	1	0.3415
20:23741247:T:A	50	100	1	0.2774
20:23741355:A:G	50	100	1	0.321
20:23741383:G:A	50	100	1	0.3399
20:23741474:C:T	50	100	1	0.2308
20:23741682:T:C	50	100	1	0.3406
20:23741775:C:T	50	100	1	0.01253
20:23741820:C:G	50	100	1	0.03377
20:23741821:G:A	50	100	1	0.02596
20:23741840:T:G	50	100	1	0.01089
20:23741956:A:G	50	100	1	0.2776
20:23741987:C:A	50	100	1	0.169
20:23742311:A:G	49	100	1	0.2308
20:23742346:A:G	50	100	1	0.06173
20:23742428:T:A	50	100	1	0.3204
20:23742449:A:G	50	100	1	0.03232
20:23742477:C:T	50	100	1	0.2776
20:23742520:C:T	50	100	1	0.3408
20:23742533:A:G	50	100	1	0.2776
20:23742535:C:T	50	100	1	0.2364
20:23742871:C:T	50	100	1	0.06173
20:23743148:C:A	50	100	1	0.03667
20:23743540:G:A	50	100	1	0.06318
20:23743586:T:G	49	100	1	0.158
20:23743595:C:T	49	100	1	0.2309
20:23743696:A:G	50	100	1	0.3809
20:23744078:T:C	50	98	0.99	0.2776
20:23744099:C:T	50	100	1	0.0325
20:23744126:G:A	50	100	1	0.03667
20:23744335:C:G	50	100	1	0.01253
20:23744382:A:G	50	98	1	0.2776
20:23744447:C:T	50	100	1	0.03395
20:23744678:G:A	50	100	1	0.3809
20:23744891:G:A	50	100	1	0.06046
20:23745167:T:C	50	100	1	0.3197
20:23745169:G:T	50	98	1	0.2364
20:23745251:G:A	50	100	1	0.3201
20:23745679:C:T	50	100	1	0.01761
20:23745681:T:C	49	100	1	0.04248
20:23745685:C:T	49	100	1	0.01761
20:23745692:T:C	50	100	1	0.01761
20:23745798:G:T	50	100	1	0.03413
20:23745862:G:A	50	100	0.81	0.01089
20:23745886:G:C	50	100	0.98	0.1667
20:23745930:G:A	50	100	1	0.293
20:23745954:C:G	50	100	1	0.03667
20:23746005:C:T	50	100	1	0.01253
20:23746128:T:A	50	100	1	0.03667
20:23746166:T:C	50	100	1	0.3428
20:23746251:C:T	50	98	1	0.1685
20:23746311:T:C	50	98	1	0.2057
20:23746320:C:T	50	100	1	0.341
20:23746321:G:A	50	100	1	0.03232
20:23746402:C:T	50	98	1	0.1576
20:23746418:C:T	50	100	1	0.4791
20:23746488:T:C	50	100	1	0.4791
20:23746508:C:T	50	100	1	0.305
20:23746604:C:T	50	98	1	0.2155
20:23746617:C:T	50	98	1	0.305
20:23746654:A:G	50	98	1	0.2155
20:23746753:T:C	50	100	1	0.03686
20:23746894:C:A	50	98	1	0.1694
20:23746931:G:C	50	100	1	0.4788
20:23746938:C:T	50	100	1	0.3157
20:23746939:G:A	50	100	0.99	0.01507
20:23747060:T:G	50	100	1	0.48
20:23747098:G:A	50	96	1	0.1694
20:23747107:T:A	50	100	1	0.1396
20:23747191:C:G	49	100	1	0.4793
20:23747280:T:C	50	100	0.99	0.1525
20:23747520:C:T	50	100	1	0.3201
20:23747596:G:T	50	100	1	0.3194
20:23747616:G:T	50	100	0.83	0.01035
20:23747621:T:G	50	100	1	0.03649
20:23747705:G:A	50	100	1	0.1422
20:23747975:G:C	50	100	0.98	0.02905
20:23748210:A:G	50	100	1	0.3566
20:23748236:C:T	50	98	1	0.329
20:23748342:T:C	50	100	1	0.3206
20:23748343:G:C	50	96	0.99	0.3186
20:23748349:C:T	50	94	0.99	0.36
20:23748385:T:C	50	100	1	0.01271
20:23748497:G:C	50	100	1	0.3206
20:23748645:T:C	50	100	1	0.01289
20:23748773:C:G	50	100	0.93	0.02578
20:23748849:T:G	50	100	0.98	0.3346
20:23748859:C:T	50	100	0.99	0.3353
20:23748863:T:C	50	100	0.98	0.3428
20:23748877:C:T	50	100	0.98	0.3371
20:23748897:C:T	50	98	0.99	0.321
20:23748899:G:A	49	100	0.99	0.3214
20:23748918:G:A	50	98	0.99	0.3488
20:23749122:C:G	50	100	1	0.01344
20:23749699:C:T	50	98	0.99	0.3279
20:23749777:C:G	50	100	0.91	0.0256
20:23749842:G:C	50	100	0.98	0.3477
20:23750748:T:C	50	100	1	0.03994
20:23750775:G:A	50	100	0.99	0.128
20:23750789:C:T	50	98	0.98	0.3595
20:23750857:A:G	50	100	0.97	0.2551
20:23750923:C:T	50	98	0.95	0.254
20:23750952:G:C	50	96	0.93	0.2936
20:23751016:C:T	50	90	0.9	0.3083
20:23751028:T:G	50	96	0.89	0.3299
20:23751067:G:A	50	90	0.69	0.06954
20:23751069:T:C	50	90	0.64	0.05828
20:23751082:C:T	49	81.6	0.92	0.3215
20:23751084:C:T	50	80	0.91	0.3208
20:23751169:G:C	50	100	0.98	0.03086
20:23751255:T:A	50	100	0.94	0.3745
20:23751308:A:G	50	100	0.9	0.02433
20:23751341:C:G	50	100	0.98	0.163
20:23751591:C:A	50	100	0.98	0.01906
20:23751656:A:G	50	100	0.96	0.04394
20:23751785:G:T	49	87.8	0.9	0.1467
20:23751790:T:G	48	95.8	0.88	0.01307
20:23751793:T:C	48	95.8	0.97	0.421
20:23751884:T:C	50	100	0.8	0.01307
20:23751914:C:G	50	100	0.99	0.2805
20:23751924:T:A	50	100	0.98	0.04394
20:23752178:G:A	50	100	0.99	0.1278
20:23752192:T:C	50	100	0.99	0.04757
20:23752249:G:C	50	100	0.99	0.4065
20:23752362:T:G	50	100	0.99	0.4056
20:23752375:G:A	50	100	1	0.03159
20:23752605:G:T	50	100	0.99	0.2781
20:23752630:G:C	50	100	1	0.0817
20:23752647:G:A	50	96	0.92	0.03976
20:23752797:C:T	50	100	0.99	0.4114
20:23752985:G:T	50	100	0.98	0.4061
20:23753120:A:C	50	100	0.99	0.03014
20:23753448:A:G	50	100	0.98	0.278
20:23753573:C:T	50	100	1	0.09332
20:23753780:G:A	50	100	0.99	0.2783
20:23753931:T:G	50	100	0.99	0.4101
20:23753971:G:T	50	100	0.98	0.2747
20:23753982:A:G	50	100	0.98	0.04031
20:23754061:G:A	50	100	1	0.09332
20:23754268:C:G	50	100	0.99	0.1024
20:23754555:T:A	50	100	1	0.01906
20:23754851:T:C	50	98	0.99	0.2651
20:23755528:T:C	50	100	0.99	0.2647
20:23755530:C:T	50	100	1	0.01452
20:23755642:G:A	50	100	1	0.09495
20:23755815:A:G	50	100	0.99	0.04847
20:23755832:A:G	50	100	1	0.04412
20:23756031:T:C	50	100	1	0.1013
20:23756035:G:C	50	100	1	0.0817
20:23756301:C:A	50	100	1	0.3936
20:23756443:G:A	50	100	1	0.06264
20:23756722:C:T	50	100	0.99	0.3794
20:23756724:G:T	50	100	1	0.04121
20:23756800:T:C	50	100	0.99	0.3793
20:23756870:C:T	50	98	0.98	0.04666
20:23756991:T:A	50	100	0.94	0.01525
20:23757044:C:A	50	100	0.98	0.1004
20:23757066:G:A	50	100	0.99	0.3829
20:23757333:T:G	50	100	1	0.2647
20:23757473:A:G	50	100	0.98	0.04938
20:23757510:G:A	50	100	1	0.01906
20:23757918:T:C	50	100	0.99	0.4995
20:23758120:C:T	50	100	1	0.386
20:23758128:T:C	50	100	1	0.1176
20:23758141:T:A	50	100	1	0.04739
20:23758147:A:G	50	100	0.99	0.3818
20:23758576:A:G	50	100	0.98	0.1175
20:23758732:C:T	50	100	0.99	0.01888
20:23758867:C:T	50	100	1	0.2289
20:23759065:A:G	50	100	1	0.2703
20:23759103:C:T	50	100	1	0.1131
20:23759369:G:A	50	100	1	0.01434
20:23759426:G:C	50	100	0.98	0.03922
20:23759474:A:T	50	100	1	0.2647
20:23759510:A:G	50	98	0.96	0.07843
20:23759524:G:A	50	100	1	0.3794
20:23759618:C:T	50	98	0.98	0.2386
20:23759660:T:C	50	96	0.99	0.3824
20:23759690:C:T	50	100	0.98	0.1596
20:23759832:C:G	50	100	0.99	0.04067
20:23759874:G:A	50	100	0.98	0.1634
20:23759954:C:T	50	100	0.99	0.3789
20:23759965:C:T	50	100	0.97	0.02469
20:23760287:T:A	50	100	0.98	0.06554
20:23760314:T:C	50	100	0.98	0.06663
20:23760465:G:T	50	100	0.99	0.04031
20:23760767:G:A	50	100	0.98	0.2702
20:23761440:T:C	50	98	0.99	0.494
20:23761650:C:T	50	100	1	0.01906
20:23762205:A:G	50	98	0.97	0.1334
20:23762497:C:T	50	100	0.82	0.01362
20:23762595:G:T	50	100	0.98	0.04031
20:23762715:G:A	50	100	0.87	0.02288
20:23762827:T:C	50	100	0.98	0.04139
20:23763021:A:G	50	100	0.99	0.3742
20:23763079:T:C	50	100	1	0.01906
20:23763166:T:C	50	100	0.97	0.04049
20:23763216:C:A	50	98	0.98	0.134
20:23763272:C:T	50	100	0.99	0.03032
20:23763367:C:A	50	100	1	0.01924
20:23763398:G:A	50	100	0.97	0.08824
20:23763600:C:T	50	100	0.97	0.04031
20:23763716:T:C	49	95.9	0.99	0.3753
20:23763751:A:C	50	98	0.99	0.3751
20:23763890:A:G	50	98	1	0.2386
20:23763922:C:A	50	100	0.99	0.0423
20:23764402:G:T	50	98	0.97	0.08842
20:23764569:T:A	50	98	1	0.2382
20:23764959:C:T	50	98	0.99	0.2406
20:23765026:T:A	50	100	1	0.02179
20:23765506:C:A	50	98	0.99	0.2346
20:23765566:A:G	50	94	0.98	0.413
20:23765673:C:T	50	100	0.95	0.09513
20:23765890:A:G	50	100	0.95	0.2293
20:23765906:G:A	50	100	0.95	0.05755
20:23765924:C:A	50	100	0.96	0.09386
20:23765939:G:A	50	100	0.87	0.01652
20:23766169:A:G	50	100	0.96	0.4833
20:23766171:C:T	50	96	0.94	0.04375
20:23766230:C:G	50	98	0.93	0.08805
20:23766236:C:T	50	98	0.95	0.2859
20:23766240:C:T	50	100	0.91	0.01779
20:23766286:C:A	50	92	0.87	0.1447
20:23766314:A:C	50	100	0.93	0.0138
20:23766353:A:T	50	100	0.87	0.01779
20:23766917:T:A	49	98	0.94	0.06391
20:23766935:A:T	50	98	0.94	0.2262
20:23767056:G:A	45	88.9	0.94	0.2796
20:23767132:G:T	50	100	0.96	0.03758
20:23767147:C:A	50	100	0.97	0.02397
20:23767165:G:A	50	98	0.98	0.0345
20:23767497:G:A	50	100	1	0.2994
20:23767644:C:T	50	100	1	0.3046
20:23767702:G:A	50	100	1	0.3048
20:23767774:C:T	50	100	1	0.3048
20:23767884:A:G	50	100	0.96	0.01543
20:23768004:T:C	50	100	0.95	0.0276
20:23768404:T:A	50	100	0.98	0.05483
20:23768511:T:C	50	100	1	0.3041
20:23768555:T:C	50	100	1	0.3039
20:23768799:A:C	50	100	0.99	0.02542
20:23768999:G:A	50	100	0.99	0.179
20:23769077:C:A	50	100	1	0.3043
20:23769161:G:A	50	100	1	0.3043
20:23769431:T:C	50	100	1	0.01997
20:23769510:A:G	50	100	0.98	0.05465
20:23769512:A:G	50	100	0.98	0.05465
20:23769516:G:A	50	100	1	0.3043
20:23769697:T:A	50	100	0.99	0.3037
20:23769767:C:T	50	100	0.98	0.1242
20:23770233:A:G	50	100	0.98	0.1146
20:23770260:C:A	50	100	0.99	0.1779
20:23770297:A:G	50	100	0.99	0.1247
20:23771033:G:T	50	100	1	0.03413
20:23771078:G:A	50	100	0.99	0.1788
20:23771263:A:G	50	100	0.99	0.1507
20:23771419:A:G	50	100	0.95	0.02941
20:23771613:T:C	50	100	0.99	0.03105
20:23771726:C:T	50	100	1	0.2718
20:23771778:A:G	50	100	0.99	0.4559
20:23771835:G:A	50	100	0.97	0.05537
20:23771916:T:C	50	100	1	0.2718
20:23771927:T:G	50	100	0.99	0.2576
20:23772395:C:T	50	100	0.96	0.03377
20:23772414:C:A	50	100	0.99	0.1251
20:23772695:G:A	50	100	1	0.1781
20:23772788:A:C	50	98	1	0.4797
20:23772858:T:C	50	100	0.98	0.01507
20:23772886:A:T	50	98	1	0.3646
20:23772915:C:T	50	98	1	0.4791
20:23773056:A:G	50	98	0.99	0.3853
20:23773119:G:A	50	100	1	0.1336
20:23773254:A:C	50	100	1	0.01979
20:23773288:G:A	50	100	1	0.1792
20:23773637:C:G	50	100	0.99	0.02306
20:23774044:G:A	50	100	0.99	0.05683
20:23774210:C:T	50	100	1	0.1788
20:23774600:C:A	50	100	1	0.02033
20:23774845:T:C	50	100	1	0.01053
20:23774950:G:A	50	100	1	0.1781
20:23775155:C:T	50	100	1	0.179
20:23775306:C:A	50	100	1	0.02487
20:23775346:C:A	50	100	1	0.02052
20:23775502:G:A	50	100	1	0.2685
20:23775533:A:G	50	100	1	0.1788
20:23775559:C:T	50	100	1	0.02015
20:23775892:A:G	50	100	0.99	0.2792
20:23775971:C:T	50	100	1	0.05174
20:23775976:G:A	50	100	0.99	0.4426
20:23776033:C:T	50	100	0.93	0.01616
20:23776135:A:T	50	100	0.99	0.1701
20:23776162:C:T	50	100	1	0.02687
20:23776190:G:A	50	100	1	0.4439
20:23776218:A:T	50	100	1	0.4439
20:23776274:C:T	50	100	1	0.1699
20:23776276:G:C	50	100	1	0.02052
20:23776441:C:T	50	96	0.99	0.2397
20:23776467:G:A	50	98	0.99	0.236
20:23776527:A:T	50	98	0.99	0.4426
20:23776628:A:G	50	100	1	0.1605
20:23776631:G:A	50	100	1	0.01416
20:23776657:T:C	50	100	1	0.2406
20:23776834:T:C	50	100	1	0.2404
20:23776924:G:C	50	100	0.99	0.1438
20:23777147:A:G	50	100	0.92	0.01507
20:23777277:G:C	49	98	1	0.279
20:23777329:G:C	50	96	0.99	0.4508
20:23777401:C:A	50	98	1	0.1654
20:23777512:G:T	50	98	1	0.2674
20:23777553:A:G	50	98	1	0.4426
20:23777731:C:A	50	100	1	0.02052
20:23777746:G:A	50	100	1	0.2404
20:23777930:C:T	50	100	1	0.03558
20:23778063:C:A	50	96	1	0.4428
20:23778121:G:T	50	92	0.99	0.4345
20:23778157:T:C	49	100	0.99	0.2429
20:23778159:C:T	48	89.6	0.78	0.02687
20:23778163:C:T	50	86	0.92	0.1696
20:23778167:T:C	50	86	0.91	0.1732
20:23778207:A:T	46	82.6	0.98	0.177
20:23778339:G:A	50	98	1	0.4426
20:23778373:G:T	50	98	1	0.1649
20:23778571:G:A	50	100	1	0.1743
20:23778802:C:T	50	100	1	0.4428
20:23778927:C:G	50	100	0.99	0.0354
20:23779119:G:A	50	100	0.99	0.05919
20:23779241:T:G	50	100	1	0.4428
20:23779335:T:A	50	100	1	0.02033
20:23779346:C:T	50	100	1	0.4428
20:23779694:T:A	50	100	1	0.02052
20:23779736:T:A	50	100	1	0.1538
20:23779873:C:T	50	100	1	0.2676
20:23780040:G:T	50	100	1	0.02052
20:23780448:A:C	50	100	1	0.2362
20:23780758:A:G	50	100	1	0.4426
20:23780764:G:A	50	100	1	0.2794
20:23780837:T:C	50	100	1	0.2796
20:23781570:G:A	50	100	0.93	0.02269
20:23781743:T:C	50	100	1	0.4677
20:23781823:C:A	50	100	1	0.2794
20:23781979:C:T	50	100	1	0.4677
20:23782309:T:C	50	100	1	0.2794
20:23782452:C:T	50	100	1	0.4673
20:23782574:C:T	50	100	1	0.4677
20:23782582:T:C	50	100	1	0.4677
20:23782601:G:T	50	100	1	0.1362
20:23782630:G:A	50	100	1	0.1438
20:23782714:G:A	50	100	1	0.4679
20:23782717:C:T	50	100	1	0.4679
20:23782813:A:G	50	100	1	0.2484
20:23783289:C:T	50	100	1	0.2402
20:23783380:C:T	50	98	1	0.1641
20:23783396:C:G	50	100	1	0.02015
20:23783415:A:T	50	100	1	0.09913
20:23783475:A:G	50	100	1	0.4677
20:23783489:G:A	50	100	1	0.1743
20:23783683:A:G	50	100	1	0.0207
20:23783743:C:T	50	100	1	0.01271
20:23783907:A:C	50	96	0.97	0.1727
20:23784269:C:T	50	100	1	0.4677
20:23784288:A:C	50	100	1	0.0138
20:23784428:C:T	50	100	1	0.0207
20:23784554:T:C	50	100	1	0.4679
20:23785081:T:G	50	100	1	0.2932
20:23785180:A:C	50	100	1	0.1336
20:23785459:A:G	50	100	0.99	0.1696
20:23785631:C:T	50	100	1	0.0207
20:23785640:C:T	50	100	0.99	0.1438
20:23785884:T:C	50	100	1	0.2927
20:23785885:G:A	50	100	1	0.2927
20:23786112:T:C	50	100	1	0.02487
20:23786131:G:T	50	100	1	0.03322
20:23786254:C:A	50	100	1	0.2402
20:23786698:C:G	50	100	1	0.2796
20:23786815:G:T	50	100	1	0.01035
20:23786816:A:T	50	100	1	0.4539
20:23786903:G:T	50	100	1	0.2927
20:23786995:C:T	50	100	1	0.1536
20:23787029:T:A	50	98	1	0.4677
20:23787139:A:T	49	98	1	0.4675
20:23787149:A:G	50	98	1	0.4675
20:23787162:G:A	50	96	1	0.4675
20:23787166:A:C	50	96	1	0.4675
20:23787449:A:T	50	100	1	0.4675
20:23787909:A:G	50	100	1	0.1641
20:23787971:G:A	50	100	1	0.4675
20:23788085:T:G	50	92	1	0.4675
20:23788099:G:T	50	100	1	0.2402
20:23788139:T:C	50	88	1	0.4675
20:23788246:G:A	50	98	1	0.1741
20:23788294:T:C	50	100	1	0.4573
20:23788597:G:A	50	100	1	0.4675
20:23788830:A:G	50	100	1	0.2798
20:23788844:A:G	50	100	1	0.2927
20:23788888:G:C	50	100	1	0.1536
20:23788900:G:A	50	100	1	0.1659
20:23789180:G:A	50	98	1	0.2928
20:23789629:C:G	50	100	1	0.4012
20:23789810:G:A	50	100	1	0.1374
20:23789825:A:C	50	100	1	0.4677
20:23789919:C:T	50	100	1	0.4677
20:23790067:G:A	50	100	0.99	0.3103
20:23790100:C:T	50	100	1	0.02505
20:23790101:A:G	50	100	1	0.4677
20:23790429:C:T	50	98	1	0.2927
20:23790593:C:T	50	100	1	0.1741
20:23790787:T:C	50	100	1	0.02052
20:23790790:G:A	50	100	1	0.1536
20:23790835:C:T	50	100	1	0.1761
20:23791730:G:C	50	100	1	0.1645
20:23792017:A:G	50	100	1	0.4673
20:23792070:C:T	50	100	1	0.2927
20:23792264:A:C	50	100	1	0.09895
20:23792284:C:T	50	100	1	0.2798
20:23792361:T:C	50	100	0.97	0.09913
20:23792394:C:A	50	100	0.81	0.01107
20:23792427:G:A	50	100	1	0.2927
20:23792684:T:C	50	100	0.99	0.02451
20:23792777:T:C	50	100	1	0.1643
20:23792845:G:A	50	100	1	0.2429
20:23793048:A:G	50	100	0.87	0.01598
20:23793363:C:T	50	100	1	0.2798
20:23793369:G:T	50	100	1	0.28
20:23793373:A:T	50	100	1	0.2798
20:23793374:A:C	50	100	1	0.2798
20:23793413:A:G	50	100	1	0.4641
20:23793501:C:T	50	100	1	0.1538
20:23793665:T:C	50	100	0.88	0.03141
20:23793923:A:G	50	100	1	0.2798
20:23794188:C:A	50	100	1	0.03268
20:23794248:T:C	45	82.2	1	0.4679
20:23794816:C:G	50	100	1	0.4646
20:23794851:C:A	50	100	1	0.4679
20:23795135:C:T	50	100	1	0.4679
20:23795138:C:T	50	100	0.98	0.03758
20:23795172:G:A	50	100	1	0.02487
20:23795182:T:C	50	100	1	0.2398
20:23795584:A:G	50	100	0.93	0.02052
20:23795586:A:G	50	100	1	0.1538
20:23796006:C:T	50	100	1	0.2999
20:23796176:G:C	50	100	1	0.2796
20:23796422:T:G	50	100	1	0.28
20:23796424:G:A	50	100	1	0.4677
20:23796477:C:T	50	100	0.98	0.2798
20:23796493:G:A	50	100	1	0.2928
20:23796742:C:G	50	100	1	0.2796
20:23796744:T:A	50	100	1	0.2398
20:23796842:G:A	50	100	1	0.144
20:23796884:C:T	50	100	1	0.03268
20:23796885:T:A	50	98	1	0.1538
20:23796975:T:C	50	100	1	0.09949
20:23797287:A:T	50	100	1	0.1645
20:23797295:G:C	50	100	1	0.02052
20:23797375:C:A	50	100	1	0.148
20:23797414:T:A	50	100	1	0.2927
20:23797677:G:T	50	100	1	0.24
20:23797765:G:C	50	100	0.99	0.02487
20:23797820:G:T	50	100	1	0.1371
20:23797885:A:G	50	100	1	0.02052
20:23798064:A:G	50	98	0.96	0.01071
20:23798115:G:A	50	100	1	0.02052
20:23798129:A:G	50	100	1	0.1273
20:23798468:G:A	50	100	1	0.0659
20:23798666:T:C	50	100	1	0.2796
20:23798884:A:G	50	100	1	0.02052
20:23798920:G:A	50	98	1	0.2912
20:23799193:A:G	50	100	1	0.09949
20:23799227:C:T	50	100	0.99	0.01071
20:23799251:C:A	50	100	1	0.09913
20:23799652:T:C	50	94	0.85	0.0167
20:23799655:C:A	50	98	1	0.3224
20:23799681:A:G	50	100	0.99	0.1365
20:23799774:T:A	50	100	1	0.02487
20:23799972:G:A	50	100	1	0.01053
20:23800116:G:A	50	100	1	0.165
20:23800136:A:G	50	100	1	0.0207
20:23800528:G:T	50	100	1	0.07861
20:23800531:A:T	50	100	1	0.04847
20:23800535:C:T	50	100	1	0.1371
20:23800555:T:A	50	100	1	0.3235
20:23800752:C:T	50	100	1	0.01888
20:23801196:A:G	50	100	0.99	0.165
20:23801330:T:C	50	100	1	0.3357
20:23801774:G:T	50	100	1	0.4248
20:23801779:C:T	50	100	0.99	0.03522
20:23801825:A:G	50	100	1	0.122
20:23801875:G:C	50	100	1	0.02052
20:23802063:G:T	50	100	1	0.1756
20:23802200:T:C	50	100	1	0.01543
20:23802223:T:G	50	96	0.88	0.06481
20:23802307:G:C	50	100	1	0.02106
20:23802617:C:A	50	96	1	0.1427
20:23802618:T:A	50	96	1	0.1427
20:23802731:C:T	50	100	1	0.2812
20:23802732:A:G	50	100	1	0.2812
20:23802737:A:C	50	100	1	0.2812
20:23802747:G:C	50	100	1	0.2812
20:23802748:G:T	50	100	1	0.2812
20:23802750:A:G	50	100	1	0.2812
20:23802760:G:A	50	100	1	0.4187
20:23802805:T:C	50	100	1	0.2809
20:23802837:C:A	50	100	1	0.1643
20:23803017:G:C	50	100	1	0.165
20:23803328:G:C	50	100	1	0.2389
20:23803665:G:A	47	89.4	0.92	0.05102
20:23803667:G:A	47	91.5	1	0.04757
20:23803854:C:A	50	100	1	0.1273
20:23803914:G:C	50	100	1	0.1641
20:23804102:A:G	50	100	1	0.1761
20:23804401:G:A	50	100	1	0.1639
20:23804477:G:T	50	100	1	0.02052
20:23804501:A:G	50	100	1	0.1452
20:23804750:A:C	50	100	1	0.02015
20:23804789:C:A	50	100	1	0.144
20:23804899:C:T	50	100	1	0.02487
20:23804955:A:T	50	100	1	0.2395
20:23805170:A:G	50	100	1	0.4245
20:23805471:C:T	50	100	1	0.04902
20:23805553:G:T	50	100	1	0.165
20:23805748:C:A	50	100	1	0.01997
20:23805971:C:A	50	100	0.96	0.08388
20:23806002:G:C	50	100	1	0.144
20:23806036:A:C	50	100	1	0.02814
20:23806202:T:C	50	100	1	0.02052
20:23806430:G:A	50	100	1	0.4245
20:23806561:G:A	50	100	1	0.1275
20:23806571:C:G	50	100	1	0.1378
20:23806760:C:T	50	100	0.96	0.02052
20:23806773:C:G	50	100	0.99	0.1278
20:23807048:T:C	50	100	1	0.1641
20:23807055:G:A	50	100	1	0.1371
20:23807205:C:G	50	100	1	0.2395
20:23807303:T:C	50	100	1	0.02033
20:23807354:C:T	50	100	0.99	0.1342
20:23807379:A:T	50	100	1	0.3847
20:23807397:A:G	50	100	0.99	0.01071
20:23807486:T:C	50	100	0.99	0.01834
20:23807593:C:G	50	96	1	0.1131
20:23807624:C:T	49	95.9	1	0.1371
20:23807661:T:A	49	98	1	0.1371
20:23807681:C:T	50	98	1	0.1371
20:23807684:G:A	50	98	1	0.1371
20:23807746:C:T	50	100	1	0.1371
20:23807768:G:A	50	100	1	0.05592
20:23807920:G:T	50	100	1	0.09931
20:23808145:A:G	50	100	1	0.1373
20:23808341:G:T	50	100	1	0.01107
20:23808643:T:G	50	100	1	0.02487
20:23808688:C:T	50	100	1	0.1373
20:23808915:C:G	50	100	1	0.02487
20:23808977:C:T	50	100	0.99	0.2288
20:23809128:C:A	50	100	1	0.1275
20:23809235:C:T	50	100	1	0.06572
20:23809371:T:G	50	100	1	0.1652
20:23809581:C:G	50	100	1	0.1652
20:23809610:A:T	50	100	1	0.0207
20:23809739:T:A	50	100	1	0.02052
20:23809839:C:G	50	100	1	0.1124
20:23810089:C:G	50	100	1	0.1275
20:23810096:G:T	50	100	1	0.1275
20:23810152:T:C	50	100	1	0.3355
20:23810211:C:T	50	96	0.99	0.1376
20:23810219:A:G	50	96	1	0.1373
20:23810235:G:T	49	100	1	0.1373
20:23810304:C:A	50	100	1	0.134
20:23810386:A:G	50	100	1	0.09949
20:23810411:G:A	50	94	0.79	0.04067
20:23810472:G:T	50	100	1	0.1276
20:23810814:A:G	50	100	1	0.2489
20:23810913:G:A	50	100	1	0.0236
20:23810965:A:C	50	100	1	0.138
20:23811022:A:G	50	100	1	0.1373
20:23811088:T:G	50	100	1	0.09931
20:23811091:G:A	50	100	1	0.09931
20:23811133:C:T	50	100	0.99	0.2491
20:23811176:G:A	50	100	1	0.05047
20:23811378:C:T	50	100	1	0.2395
20:23811514:C:A	50	100	1	0.1275
20:23811562:C:A	50	100	1	0.02052
20:23811653:A:C	50	100	1	0.01543
20:23811769:C:A	50	100	1	0.1854
20:23811795:G:T	50	100	1	0.1275
20:23811801:T:C	50	100	0.99	0.01071
20:23811822:T:G	50	100	1	0.1373
20:23811861:C:G	50	100	1	0.1776
20:23812119:C:T	50	100	1	0.1654
20:23812233:A:T	50	100	1	0.1438
20:23812275:A:C	50	100	1	0.1373
20:23812469:G:T	50	100	1	0.0207
20:23812475:T:C	50	100	0.77	0.0118
20:23812617:A:C	50	100	1	0.1373
20:23812631:A:T	50	100	1	0.2355
20:23812814:C:T	50	100	1	0.2798
20:23813030:C:G	50	100	1	0.15
20:23813071:C:T	50	100	1	0.01035
20:23813277:A:G	50	100	1	0.1363
20:23813321:G:A	50	100	1	0.02033
20:23813333:G:A	48	89.6	1	0.1367
20:23813334:T:C	49	87.8	1	0.1367
20:23813341:A:G	49	81.6	1	0.1367
20:23813348:T:C	49	77.6	1	0.1367
20:23813349:G:A	49	77.6	1	0.1367
20:23813351:C:T	48	79.2	1	0.1369
20:23813432:T:A	50	100	1	0.2801
20:23813652:T:C	50	100	1	0.1654
20:23813655:G:T	50	100	1	0.1654
20:23813676:A:T	50	100	1	0.1367
20:23813685:G:A	50	100	1	0.1367
20:23813696:A:T	50	100	1	0.1271
20:23813900:A:T	50	100	1	0.02033
20:23813939:T:G	50	100	0.95	0.03431
20:23814011:G:C	50	100	1	0.02033
20:23814065:G:A	50	100	1	0.3353
20:23814086:G:A	50	100	0.93	0.01089
20:23814220:T:G	50	100	1	0.1369
20:23814223:T:G	50	100	1	0.1369
20:23814326:G:T	50	100	1	0.1273
20:23814375:C:G	50	100	1	0.02033
20:23814593:G:A	50	100	1	0.1652
20:23814633:A:G	50	100	1	0.1273
20:23814647:A:G	50	100	1	0.3353
20:23814670:A:G	50	100	1	0.02033
20:23814817:G:A	50	100	1	0.02832
20:23815061:A:G	50	100	1	0.3353
20:23815118:C:G	50	100	1	0.01107
20:23815166:G:A	50	100	1	0.1345
20:23815324:C:T	50	100	1	0.1273
20:23815517:G:T	50	100	1	0.1652
20:23815556:A:G	50	100	1	0.1371
20:23815715:C:T	50	100	1	0.01017
20:23815819:C:A	50	100	1	0.01979
20:23815910:T:C	50	100	1	0.2796
20:23816126:A:G	50	100	1	0.1371
20:23816238:G:A	50	100	1	0.2397
20:23816268:G:A	50	100	1	0.1273
20:23816467:G:A	50	100	1	0.01271
20:23816661:G:A	50	100	1	0.165
20:23816707:T:C	50	100	1	0.02487
20:23816708:G:T	50	100	1	0.02487
20:23816851:A:T	50	100	1	0.2785
20:23816920:T:G	50	96	1	0.1374
20:23816972:T:C	50	100	1	0.02033
20:23817051:G:A	50	100	1	0.2397
20:23817069:T:C	50	100	1	0.1273
20:23817122:C:T	50	100	1	0.3228
20:23817134:A:G	50	100	0.99	0.1692
20:23817164:C:A	50	100	1	0.1654
20:23817209:T:C	50	100	1	0.1652
20:23817486:T:A	50	100	1	0.02033
20:23817925:C:T	50	100	1	0.1443
20:23818165:C:T	50	100	1	0.0138
20:23818178:T:C	50	100	1	0.02033
20:23818303:A:G	50	100	1	0.01888
20:23818306:T:G	50	100	0.83	0.01452
20:23818371:A:G	50	100	1	0.2398
20:23818388:C:T	50	100	0.99	0.07044
20:23818428:G:A	50	100	1	0.1273
20:23818517:A:C	50	100	1	0.01107
20:23818609:G:T	50	100	1	0.3353
20:23818663:T:G	50	100	1	0.1376
20:23818913:C:T	50	100	0.99	0.1649
20:23818914:A:G	50	100	1	0.3353
20:23818920:G:C	50	100	1	0.1073
20:23819110:C:T	50	100	1	0.1371
20:23819111:G:A	50	100	1	0.02033
20:23819171:C:T	50	100	1	0.01906
20:23819319:T:C	50	100	1	0.1371
20:23819341:A:G	50	100	0.99	0.03558
20:23819360:T:C	50	100	1	0.2769
20:23819576:C:T	50	100	1	0.1382
20:23819701:G:T	50	100	1	0.177
20:23819703:T:C	50	100	1	0.02033
20:23819882:G:T	50	98	0.99	0.2393
20:23820112:A:G	50	100	0.95	0.03395
20:23820234:A:G	50	100	1	0.02052
20:23820235:C:T	50	100	1	0.02033
20:23820261:A:T	50	100	1	0.1639
20:23820431:G:A	50	100	1	0.02033
20:23820504:T:C	50	100	1	0.01543
20:23820597:G:T	50	98	0.99	0.2387
20:23820872:G:A	50	100	1	0.1276
20:23821036:T:C	50	100	0.91	0.01852
20:23821110:A:C	50	100	0.81	0.01107
20:23821222:A:G	50	98	0.99	0.2391
20:23821268:T:C	50	100	0.96	0.02033
20:23821313:C:T	50	100	1	0.1639
20:23821436:G:T	50	100	1	0.1649
20:23821455:C:T	50	98	1	0.2346
20:23821595:T:C	50	100	1	0.3355
20:23822011:T:C	50	100	1	0.3353
20:23822138:C:T	50	100	1	0.04248
20:23822161:G:A	50	100	1	0.02215
20:23822213:G:A	50	100	1	0.01126
20:23822260:C:T	50	98	0.99	0.1454
20:23822568:C:A	50	100	1	0.02033
20:23822811:C:T	50	100	1	0.1391
20:23822883:G:C	50	100	1	0.2792
20:23823010:C:G	50	100	0.99	0.1452
20:23823029:A:G	50	100	1	0.1952
20:23823149:A:C	50	100	1	0.3359
20:23823329:G:A	50	100	0.99	0.1952
20:23823628:C:T	50	100	1	0.1632
20:23823718:C:T	50	98	0.99	0.1412
20:23823985:A:G	50	100	0.94	0.0167
20:23823988:A:T	50	100	0.94	0.0167
20:23824026:T:A	50	100	1	0.03286
20:23824191:G:A	50	100	0.99	0.02451
20:23824227:C:T	50	100	0.99	0.1233
20:23824315:C:T	50	100	1	0.07589
20:23824665:G:T	50	100	0.98	0.03232
20:23824883:C:G	50	100	1	0.1601
20:23824895:C:T	50	100	0.95	0.01107
20:23824911:C:G	50	100	1	0.2847
20:23824972:T:C	50	100	0.92	0.06245
20:23825053:T:G	50	100	0.98	0.2473
20:23825083:T:C	50	80	0.99	0.4706
20:23825165:C:T	50	100	1	0.01525
20:23825195:G:A	50	100	0.99	0.2754
20:23825281:G:A	50	100	0.94	0.01017
20:23825316:C:T	50	100	1	0.05156
20:23825371:C:T	50	100	0.99	0.1694
20:23825546:A:G	50	100	1	0.2642
20:23825658:C:A	50	100	1	0.2275
20:23825899:T:C	50	100	1	0.2721
20:23826006:C:T	50	100	0.99	0.2397
20:23826292:A:C	50	98	0.99	0.4519
20:23826319:A:T	50	100	0.88	0.01035
20:23826381:G:A	50	100	1	0.01017
20:23826391:A:C	50	100	0.99	0.2881
20:23826456:G:A	50	100	1	0.01053
20:23826525:G:A	50	100	0.86	0.01071
20:23826604:C:G	50	100	0.83	0.01089
20:23826671:G:C	50	100	1	0.1837
20:23826723:G:A	50	98	1	0.1747
20:23827312:G:A	50	100	1	0.1852
20:23827409:C:G	50	100	0.97	0.2533
20:23827560:T:G	50	100	1	0.1839
20:23827594:G:A	50	100	1	0.1848
20:23827595:C:T	50	98	0.99	0.05174
20:23827687:T:C	50	100	0.99	0.2847
20:23827704:C:T	50	100	1	0.1837
20:23827897:A:G	50	100	0.99	0.4439
20:23827967:T:A	50	100	0.98	0.2852
20:23828334:C:T	50	98	0.99	0.0256
20:23828418:A:G	50	100	0.98	0.2847
20:23828470:A:G	50	98	0.98	0.4517
20:23828719:G:C	50	98	0.98	0.2603
20:23828843:G:A	50	98	0.97	0.2509
20:23829044:T:C	50	94	0.96	0.4706
20:23829071:C:T	50	98	0.98	0.1748
20:23829601:C:T	50	94	0.9	0.2131
20:23829871:T:C	50	94	0.87	0.1365
20:23829874:C:G	50	94	0.86	0.136
20:23829979:G:A	50	98	0.94	0.218
20:23830066:C:G	50	98	0.89	0.3332
20:23830220:G:C	50	98	0.91	0.1881
20:23830402:T:C	50	98	0.95	0.2471
20:23830537:T:C	50	98	0.95	0.1819
20:23830549:T:C	50	100	0.94	0.154
20:23830775:G:T	50	100	0.97	0.4408
20:23830857:A:C	50	100	1	0.02542
20:23830981:C:T	50	98	0.81	0.02433
20:23831051:T:C	50	100	0.96	0.1785
20:23831072:C:G	50	100	0.94	0.1093
20:23831077:C:T	50	96	0.96	0.2182
20:23831199:C:T	50	98	0.97	0.4443
20:23831397:C:T	50	100	1	0.0256
20:23831474:G:A	50	100	0.99	0.4158
20:23831908:C:G	50	100	0.99	0.4325
20:23832083:G:A	50	100	0.95	0.02469
20:23832087:T:C	50	100	0.95	0.02469
20:23832106:G:A	50	100	0.99	0.43120000000000003
20:23832145:T:C	50	100	0.99	0.02996
20:23832367:G:A	50	100	1	0.4296
20:23832516:C:T	50	100	0.99	0.1095
20:23832757:G:C	50	100	0.99	0.2518
20:23832837:A:T	50	100	0.99	0.08243
20:23832981:G:A	50	100	0.99	0.2057
20:23833086:G:A	50	100	0.99	0.03667
20:23833293:A:T	50	100	1	0.4305
20:23833381:G:C	50	100	1	0.2466
20:23833387:G:T	50	100	0.99	0.03976
20:23833449:G:A	49	100	0.99	0.35
20:23833599:C:A	50	100	0.99	0.2052
20:23833795:T:C	50	100	1	0.4167
20:23834500:T:C	50	100	0.99	0.3499
20:23834662:C:T	50	100	0.99	0.06518
20:23834771:T:C	50	100	1	0.1095
20:23835041:C:G	50	100	1	0.4152
20:23835149:G:A	50	100	0.99	0.2057
20:23835369:A:C	50	100	1	0.1905
20:23835485:A:G	50	100	1	0.419
20:23835603:G:T	50	100	1	0.415
20:23835604:G:A	50	100	1	0.4152
20:23835658:G:A	50	100	1	0.05556
20:23835747:T:G	50	100	1	0.4192
20:23835809:C:A	50	100	1	0.05574
20:23835879:A:G	50	100	1	0.1966
20:23836018:T:A	50	100	1	0.1966
20:23836043:A:C	50	100	0.83	0.02487
20:23836183:C:T	50	100	1	0.05556
20:23836184:G:A	50	100	1	0.4154
20:23836207:T:G	50	100	1	0.05556
20:23836241:C:T	50	100	1	0.1093
20:23836386:G:C	50	100	1	0.1905
20:23836626:T:C	50	100	1	0.1093
20:23836824:G:T	50	98	1	0.4154
20:23836833:G:A	50	100	1	0.1069
20:23837264:C:T	50	100	0.98	0.2124
20:23837355:C:T	50	100	1	0.4154
20:23837600:A:C	50	100	0.8	0.01416
20:23837784:A:T	50	100	1	0.05556
20:23837904:G:A	50	98	0.88	0.0216
20:23837918:C:A	50	100	1	0.4196
20:23837980:C:T	50	100	1	0.4179
20:23837989:A:G	50	100	1	0.02269
20:23838511:G:A	50	100	0.99	0.222
20:23838633:G:T	50	100	1	0.2057
20:23838962:C:T	50	100	0.96	0.07117
20:23838973:T:C	50	100	0.86	0.01434
20:23838994:G:A	50	100	1	0.1964
20:23839316:G:A	50	100	1	0.4196
20:23839372:A:T	50	100	1	0.4181
20:23839514:T:G	50	100	1	0.3838
20:23839522:T:C	50	100	1	0.2055
20:23839595:C:T	50	100	1	0.4194
20:23839827:A:C	50	100	1	0.4194
20:23840064:A:C	50	100	1	0.1903
20:23840287:A:T	50	100	1	0.05428
20:23840291:G:A	50	100	1	0.4154
20:23840445:A:G	50	100	1	0.4181
20:23840643:C:T	50	100	1	0.1175
20:23840681:C:T	50	100	1	0.4181
20:23840835:C:T	50	100	1	0.1093
20:23840940:G:A	50	98	1	0.4181
20:23841035:A:G	50	100	1	0.05447
20:23841140:G:C	50	100	1	0.4194
20:23841469:T:G	50	100	1	0.1756
20:23841793:A:G	50	98	0.67	0.01035
20:23841867:T:G	50	100	0.99	0.213
20:23842012:G:A	50	100	0.97	0.01725
20:23842139:T:G	50	100	1	0.1963
20:23842209:G:A	50	100	1	0.4158
20:23842451:C:T	50	100	0.8	0.04267
20:23842453:C:G	50	100	0.81	0.04248
20:23842707:G:C	50	100	0.98	0.02832
20:23842778:C:T	50	100	1	0.4174
20:23843060:T:C	50	100	1	0.4214
20:23843096:G:A	50	100	0.95	0.01398
20:23843219:A:G	50	100	1	0.1901
20:23843456:G:C	50	100	1	0.4214
20:23843751:C:G	50	100	1	0.4174
20:23844155:C:G	50	100	1	0.4174
20:23844289:G:C	50	100	1	0.1963
20:23844408:T:A	50	100	1	0.4174
20:23844646:A:T	50	100	1	0.05428
20:23844691:C:A	50	100	1	0.06518
20:23845341:T:C	50	100	1	0.1093
20:23845407:T:A	50	100	0.86	0.01416
20:23845422:T:C	50	100	1	0.1093
20:23845434:G:C	50	100	1	0.05556
20:23845701:C:T	50	100	1	0.01652
20:23845710:C:G	50	100	1	0.1754
20:23846146:A:G	50	100	1	0.1754
20:23846475:G:A	50	98	1	0.4214
20:23846690:A:T	50	100	1	0.4174
20:23846794:A:G	50	100	1	0.2041
20:23846935:A:G	50	98	0.82	0.01216
20:23846948:A:C	50	98	0.79	0.01162
20:23846975:A:G	49	95.9	0.82	0.02614
20:23846978:G:A	50	96	0.87	0.02197
20:23846991:C:G	49	100	0.99	0.01198
20:23847715:T:G	50	100	1	0.4223
20:23847878:G:A	50	100	1	0.1093
20:23847893:C:G	50	100	1	0.4201
20:23848061:T:A	50	100	0.96	0.02832
20:23848069:C:G	50	100	0.96	0.02832
20:23848450:C:G	50	100	0.86	0.01434
20:23848522:G:A	50	100	1	0.4221
20:23848998:G:A	50	100	1	0.419
20:23849253:G:A	50	100	1	0.4221
20:23849294:G:A	50	100	1	0.2041
20:23849331:G:A	50	100	1	0.1093
20:23849521:A:G	50	100	1	0.2032
20:23849544:G:C	50	100	0.85	0.0236
20:23849674:T:G	50	100	1	0.4234
20:23849701:A:G	50	100	1	0.1093
20:23849755:A:C	50	100	1	0.1963
20:23849896:G:C	50	100	1	0.4236
20:23849970:T:C	50	100	1	0.1963
20:23850197:C:G	50	100	1	0.2041
20:23850338:C:A	50	100	1	0.0679
20:23850544:T:C	50	100	1	0.4236
20:23850790:C:T	50	100	1	0.2041
20:23850917:C:A	50	100	0.97	0.02596
20:23851013:G:A	50	100	1	0.4221
20:23851065:C:T	50	100	1	0.4192
20:23851066:G:A	50	100	1	0.05211
20:23851134:C:G	50	100	1	0.4221
20:23851281:T:C	50	100	1	0.1756
20:23851954:A:C	50	100	1	0.02741
20:23851958:T:C	50	100	1	0.2008
20:23852296:G:A	50	100	0.98	0.1015
20:23852470:A:G	50	100	1	0.4234
20:23852657:A:G	50	100	1	0.2028
20:23852676:G:A	50	98	0.97	0.02179
20:23852836:A:T	50	100	1	0.4234
20:23853068:G:T	50	100	1	0.0679
20:23853074:C:T	50	100	1	0.06808
20:23853217:T:C	50	100	1	0.38
20:23853534:A:G	50	100	0.9	0.02088
20:23853629:G:A	50	100	1	0.0679
20:23853636:G:A	50	100	1	0.02996
20:23853644:G:C	50	100	1	0.0679
20:23853670:G:A	50	100	0.98	0.1663
20:23853693:G:T	50	100	0.97	0.02197
20:23853781:T:C	50	100	0.96	0.05937
20:23853830:A:G	50	100	0.99	0.1091
20:23853913:A:G	50	100	1	0.1901
20:23854092:C:A	50	100	1	0.1899
20:23854495:C:A	50	100	1	0.4194
20:23855185:C:T	50	100	0.99	0.1166
20:23855261:T:C	50	100	1	0.05192
20:23855487:A:G	50	100	1	0.1901
20:23855509:T:C	50	100	1	0.1754
20:23856401:A:C	50	100	1	0.1963
20:23856505:T:A	50	100	1	0.4236
20:23856552:C:T	50	100	1	0.2042
20:23856997:A:C	50	100	0.98	0.2044
20:23857496:C:T	50	100	0.99	0.1759
20:23857502:C:A	50	100	1	0.1963
20:23857868:G:A	50	100	1	0.4125
20:23857874:G:C	50	100	1	0.3424
20:23858088:C:G	50	94	0.98	0.4038
20:23858158:C:T	50	100	1	0.0679
20:23858414:A:G	50	100	1	0.1986
20:23858608:G:A	50	100	1	0.1886
20:23858684:T:G	50	100	0.91	0.01416
20:23858690:T:C	50	100	0.91	0.01416
20:23858691:C:A	50	100	0.9	0.01434
20:23858715:T:G	50	100	1	0.1984
20:23858753:T:C	49	95.9	0.87	0.01289
20:23858757:C:T	47	95.7	0.99	0.06718
20:23858790:C:T	50	100	0.99	0.02524
20:23858880:A:G	50	100	1	0.1752
20:23858944:T:G	50	98	1	0.1885
20:23859045:C:A	49	91.8	0.82	0.02306
20:23859108:G:T	50	100	1	0.04684
20:23859212:A:G	50	100	1	0.3509
20:23859214:T:G	50	100	1	0.3506
20:23859288:C:T	50	100	0.97	0.02342
20:23859292:G:A	50	100	1	0.4339
20:23859357:C:A	50	100	1	0.1888
20:23859603:T:C	50	100	1	0.1826
20:23859605:T:C	50	100	0.99	0.2048
20:23859784:A:G	49	93.9	1	0.4341
20:23860094:G:A	49	100	1	0.4337
20:23860263:T:C	50	100	1	0.04702
20:23860412:A:G	50	100	0.99	0.1668
20:23860618:C:A	50	100	0.99	0.4325
20:23860707:G:A	50	100	1	0.431
20:23860744:T:G	50	100	1	0.1752
20:23860795:C:T	50	100	1	0.4301
20:23860930:C:T	50	100	0.99	0.02524
20:23861132:C:T	50	98	1	0.3506
20:23861165:G:A	50	100	1	0.2012
20:23861336:C:T	50	100	0.88	0.04339
20:23861347:C:T	50	100	1	0.2048
20:23861395:A:C	50	100	1	0.431
20:23861441:G:C	50	100	1	0.4325
20:23861445:C:T	50	100	1	0.06808
20:23861622:C:T	50	100	0.85	0.01561
20:23861686:G:A	50	100	1	0.2048
20:23861715:T:C	50	100	1	0.2048
20:23861743:A:G	50	100	1	0.43120000000000003
20:23861763:A:T	49	100	1	0.2048
20:23861910:T:C	50	100	1	0.02324
20:23862647:A:G	50	100	1	0.1888
20:23863740:C:T	50	100	1	0.03068
20:23864176:A:G	50	100	1	0.3506
20:23864322:G:A	50	100	0.99	0.04067
20:23864664:T:A	50	100	1	0.431
20:23865044:T:A	50	100	0.99	0.02832
20:23866089:G:T	50	100	0.99	0.2544
20:23866203:C:T	50	100	0.99	0.2544
20:23866319:C:A	50	100	1	0.01344
20:23866372:T:C	50	100	0.99	0.2064
20:23866528:G:T	50	100	0.99	0.2545
20:23866543:C:T	50	100	0.99	0.2046
20:23866580:A:G	50	100	0.99	0.1062
20:23866617:T:C	50	100	1	0.1814
20:23866622:A:G	50	100	1	0.04829
20:23866748:G:A	50	100	1	0.4383
20:23866826:A:T	50	100	1	0.3627
20:23867069:G:A	50	100	1	0.4383
20:23867387:G:T	50	100	1	0.1941
20:23867712:T:C	50	100	0.99	0.2571
20:23868523:G:A	50	100	1	0.0118
20:23869303:G:A	50	100	0.96	0.02651
20:23869416:A:G	50	100	0.99	0.3497
20:23869493:A:G	50	100	0.99	0.2829
20:23869525:T:C	50	100	0.99	0.1952
20:23869895:C:T	49	100	0.99	0.08079
20:23869977:A:G	50	100	1	0.03105
20:23870834:G:A	50	100	0.99	0.02778
20:23871298:A:G	50	100	0.99	0.1915
20:23871343:C:T	50	100	1	0.02887
20:23871494:T:C	50	100	0.99	0.3546
20:23871826:C:T	50	100	1	0.04067
20:23871949:C:T	50	100	1	0.09078
20:23872053:T:A	50	100	0.99	0.4158
20:23872544:C:A	50	100	0.99	0.2879
20:23873434:C:T	50	100	1	0.02614
20:23873532:G:A	50	100	0.99	0.3551
20:23873979:C:T	50	100	1	0.04067
20:23874077:G:T	50	100	1	0.3896
20:23874475:C:A	50	100	1	0.02233
20:23874723:C:A	50	100	1	0.09041
20:23875323:T:C	50	100	1	0.03123
20:23875392:C:A	50	100	1	0.04067
20:23875741:C:T	50	100	1	0.06917
20:23876026:T:C	50	100	0.99	0.4626
20:23877345:A:G	50	100	1	0.4194
20:23877697:G:A	50	100	0.99	0.187
20:23877791:A:G	50	100	0.98	0.4101
20:23877899:C:A	50	100	0.96	0.06736
20:23877977:C:G	50	100	0.99	0.2662
20:23878078:T:A	50	100	0.99	0.2117
20:23878116:C:T	50	100	1	0.01162
20:23878117:A:G	50	100	0.98	0.2438
20:23878120:T:A	50	100	0.99	0.2471
20:23878260:A:G	50	100	0.99	0.222
20:23878347:G:T	50	98	0.99	0.3996
20:23878380:A:C	49	100	0.99	0.3916
20:23878382:A:G	49	100	0.99	0.3916
20:23878682:G:A	50	100	0.99	0.2064
20:23878779:T:C	50	100	0.97	0.03159
20:23879116:C:T	50	100	0.99	0.4762
20:23879269:G:A	50	100	0.98	0.3186
20:23879541:A:G	50	98	0.99	0.4268
20:23879818:G:A	50	100	0.93	0.01888
20:23879861:C:G	50	98	0.96	0.4377
20:23880361:G:A	50	96	0.96	0.2678
20:23881068:T:C	50	98	0.98	0.4212
20:23881350:C:T	50	100	0.97	0.03177
20:23881419:C:T	50	96	0.96	0.4808
20:23882026:T:G	50	100	0.97	0.05792
20:23882207:G:A	50	98	0.97	0.4936
20:23882673:T:A	50	100	0.95	0.02614
20:23882984:G:A	50	100	0.9	0.02596
20:23883158:G:A	50	94	0.9	0.4276
20:23884079:G:T	50	98	0.97	0.1846
20:23884298:T:C	50	100	0.96	0.1585
20:23884470:T:C	50	100	0.98	0.159
20:23884598:C:T	50	100	0.98	0.04176
20:23884840:C:T	50	100	1	0.1167
20:23884944:G:A	50	100	1	0.1115
20:23885153:A:G	50	100	1	0.1447
20:23885163:T:C	50	100	1	0.04666
20:23885586:A:G	50	100	1	0.01325
20:23885954:C:A	50	100	1	0.1442
20:23886000:T:A	50	100	0.98	0.0443
20:23886081:G:A	50	100	0.96	0.04194
20:23887033:A:G	50	100	1	0.1396
20:23887754:C:T	50	100	0.94	0.03032
20:23887918:C:A	50	100	0.96	0.04176
20:23888289:G:C	50	100	1	0.2369
20:23888740:G:A	50	100	0.99	0.1547
20:23888960:C:G	50	100	0.93	0.03413
20:23889047:T:C	50	100	1	0.1393
20:23889110:G:A	50	100	0.98	0.07407
20:23889199:A:T	50	100	0.99	0.04194
20:23889419:G:C	50	100	1	0.04212
20:23889979:G:C	50	100	1	0.1117
20:23890060:G:T	50	100	1	0.1447
20:23890726:C:T	50	100	1	0.01325
20:23890786:T:C	50	100	1	0.1454
20:23890851:T:A	50	100	0.99	0.04176
20:23890861:C:T	50	100	1	0.1398
20:23890944:C:A	50	100	1	0.14
20:23891044:A:G	50	100	1	0.1451
20:23891049:C:G	50	100	1	0.1398
20:23891092:G:A	50	100	1	0.1398
20:23891101:G:A	50	100	0.98	0.14
20:23891199:C:T	50	100	0.99	0.04194
20:23891435:A:G	50	100	1	0.1447
20:23891531:A:G	50	100	1	0.04176
20:23891736:A:T	50	98	0.98	0.4722
20:23892238:C:T	50	100	1	0.04176
20:23892881:A:G	50	100	1	0.1182
20:23893338:G:T	50	100	0.92	0.01924
20:23893496:C:T	50	100	1	0.03976
20:23893849:G:A	50	100	1	0.01325
20:23893900:C:T	50	100	1	0.03341
20:23894234:G:A	50	100	1	0.2358
20:23894365:A:G	50	100	1	0.3978
20:23894535:G:T	50	100	1	0.1465
20:23894661:G:A	50	100	1	0.1614
20:23895164:A:G	50	100	0.88	0.0236
20:23895332:A:C	50	100	1	0.1156
20:23895525:C:A	50	100	1	0.1002
20:23895728:G:T	50	100	1	0.1465
20:23896215:C:T	50	100	1	0.04176
20:23896354:T:G	50	100	1	0.1182
20:23896370:T:A	50	100	1	0.04176
20:23896484:G:T	50	100	1	0.04158
20:23897107:A:T	50	100	1	0.07208
20:23897175:A:G	50	96	0.93	0.05901
20:23897318:T:A	50	100	0.89	0.01924
20:23897495:T:A	49	100	1	0.04158
20:23897558:G:A	50	100	1	0.03341
20:23897640:A:G	50	100	1	0.04375
20:23897729:T:A	50	100	1	0.07208
20:23897788:A:G	50	100	1	0.04448
20:23897989:C:G	50	100	0.98	0.02832
20:23898257:G:A	50	100	1	0.1609
20:23898331:G:A	50	100	0.98	0.03468
20:23898601:T:A	50	100	1	0.04194
20:23898900:T:C	50	100	1	0.04176
20:23899153:C:T	50	100	1	0.04194
20:23899412:G:T	50	100	1	0.04375
20:23899603:T:G	50	100	0.95	0.02215
20:23899638:G:A	50	100	1	0.04648
20:23899798:A:C	50	100	1	0.04176
20:23899874:C:T	50	100	0.98	0.04248
20:23899876:C:T	50	100	0.98	0.04248
20:23900329:T:C	50	100	1	0.03885
20:23900469:A:C	50	100	1	0.0394
20:23900539:T:A	49	100	1	0.1609
20:23900774:T:C	50	100	1	0.1182
20:23900866:C:T	50	100	1	0.04176
20:23900990:C:T	50	100	1	0.04176
20:23900991:A:G	50	100	1	0.04176
20:23900995:T:G	50	98	1	0.04176
20:23901280:A:C	50	100	0.99	0.04085
20:23901405:T:C	50	100	1	0.4786
20:23901597:G:C	50	100	1	0.04194
20:23901638:T:C	50	100	0.98	0.04375
20:23901744:A:C	50	100	1	0.1182
20:23901873:G:C	50	100	0.93	0.02505
20:23901905:A:G	50	100	1	0.3985
20:23902117:A:G	50	100	1	0.04448
20:23902234:C:A	50	100	1	0.1612
20:23902259:G:T	50	100	1	0.04176
20:23902389:C:T	49	100	1	0.1213
20:23902571:G:A	50	100	0.98	0.04176
20:23902623:G:T	50	100	1	0.04158
20:23902680:T:G	50	100	0.99	0.2362
20:23902768:T:C	49	100	0.99	0.1147
20:23902841:A:G	50	100	1	0.07208
20:23903051:C:T	50	100	0.97	0.04267
20:23903151:A:G	50	100	1	0.1182
20:23903217:T:C	50	100	1	0.01834
20:23903982:A:G	50	100	1	0.07208
20:23904907:T:G	50	100	1	0.1549
20:23905714:A:T	50	100	0.99	0.1182
20:23905774:T:C	50	100	0.99	0.1184
20:23906070:G:T	50	100	1	0.04139
20:23906384:A:T	50	100	0.99	0.3985
20:23906505:G:C	50	100	1	0.03286
20:23906544:A:G	50	100	0.96	0.04593
20:23906545:C:T	50	100	0.97	0.07426
20:23906554:G:A	50	100	1	0.04357
20:23906599:G:T	50	100	1	0.04357
20:23906652:C:T	50	100	1	0.1182
20:23906806:C:T	50	100	0.96	0.04158
20:23906836:C:T	50	100	0.85	0.01452
20:23906846:C:T	50	100	1	0.04357
20:23906890:T:C	50	100	1	0.1178
20:23907086:T:A	50	100	1	0.1549
20:23907110:G:A	50	100	1	0.1609
20:23907358:A:G	50	100	0.99	0.4041
20:23907375:A:G	50	100	1	0.04448
20:23907735:A:G	50	100	1	0.1547
20:23907846:C:T	50	100	1	0.1607
20:23908105:G:T	50	100	0.96	0.04593
20:23908173:G:A	50	100	1	0.1456
20:23908273:C:T	50	100	0.96	0.04285
20:23908428:T:A	50	100	1	0.1169
20:23908567:A:T	50	100	1	0.04357
20:23908574:T:C	50	100	1	0.1169
20:23908615:G:A	50	100	0.97	0.06808
20:23908670:G:C	50	100	1	0.1169
20:23909604:C:T	50	100	0.95	0.04503
20:23909676:T:C	50	100	1	0.1175
20:23909816:C:A	50	100	0.94	0.04158
20:23909821:A:C	50	100	0.96	0.04158
20:23909945:T:C	50	100	0.96	0.04321
20:23910148:C:A	50	100	0.94	0.04248
20:23910164:G:A	50	100	0.92	0.01906
20:23910646:A:G	50	100	1	0.0138
20:23910711:G:T	50	100	0.99	0.1062
20:23910838:T:C	50	100	0.98	0.4118
20:23910860:G:C	50	100	0.98	0.346
20:23911004:G:A	50	100	0.98	0.3834
20:23911077:T:C	50	100	0.96	0.08932
20:23911237:C:T	50	100	0.98	0.0394
20:23911581:T:G	50	100	0.96	0.07008
20:23912418:G:C	50	100	0.98	0.01943
20:23913043:A:G	50	100	1	0.106
20:23913203:A:T	50	100	0.97	0.3132
20:23913658:T:C	50	100	1	0.1093
20:23913856:C:A	50	100	0.98	0.07081
20:23913913:G:A	50	100	0.97	0.4272
20:23913972:G:A	50	100	0.96	0.01725
20:23914021:C:T	50	100	0.9	0.01852
20:23914201:G:A	50	100	0.98	0.427
20:23914456:G:A	50	100	0.95	0.02832
20:23914527:A:G	50	100	0.96	0.06972
20:23914574:G:A	50	100	1	0.1093
20:23914687:A:G	50	100	0.97	0.427
20:23914807:A:G	50	100	0.97	0.4267
20:23914817:G:C	50	100	0.97	0.4237
20:23915418:G:C	50	100	1	0.0216
20:23915492:A:T	50	100	0.97	0.06954
20:23915588:A:T	50	100	0.98	0.10780000000000001
20:23915923:G:A	50	100	0.99	0.1527
20:23917134:C:T	50	100	0.98	0.0699
20:23917203:A:T	50	100	0.93	0.02542
20:23917282:T:G	49	100	1	0.1138
20:23917380:C:G	50	100	1	0.1137
20:23917645:C:T	50	100	1	0.10780000000000001
20:23917786:A:C	50	100	0.95	0.02959
20:23918341:C:T	50	100	0.91	0.104
20:23918358:G:T	50	98	0.96	0.03068
20:23918812:C:A	50	100	0.9	0.03558
20:23919137:G:A	50	100	0.9	0.03667
20:23919166:C:T	50	100	0.86	0.01162
20:23920246:T:C	50	100	0.96	0.01707
20:23920308:T:C	50	98	0.93	0.2044
20:23921182:G:A	50	100	0.98	0.08606
20:23921490:G:T	50	100	0.96	0.1153
20:23921958:C:G	50	100	0.98	0.0325
20:23921973:G:A	50	100	0.96	0.0846
20:23922247:A:G	50	100	0.96	0.04739
20:23923336:G:A	50	100	0.97	0.1329
20:23923502:A:G	50	98	1	0.1251
20:23923936:A:C	50	100	1	0.03286
20:23924437:G:A	50	100	0.96	0.01616
20:23924659:G:A	50	100	1	0.1541
20:23924791:A:G	50	100	0.99	0.2801
20:23925013:G:A	50	100	1	0.07916
20:23925118:A:G	50	100	0.98	0.1267
20:23925265:A:G	50	98	1	0.1247
20:23925410:C:T	50	100	1	0.08134
20:23925469:C:A	50	98	1	0.1251
20:23926308:A:G	50	100	1	0.0325
20:23926548:G:C	50	100	1	0.01325
20:23926728:T:G	50	100	1	0.04648
20:23926792:C:G	50	100	1	0.04557
20:23926999:T:C	50	98	0.99	0.2391
20:23927107:A:G	50	100	1	0.03286
20:23927224:T:A	50	100	1	0.2698
20:23927533:A:G	50	100	1	0.03268
20:23927562:G:A	50	100	1	0.2718
20:23928104:G:A	50	100	1	0.1175
20:23928219:C:A	50	100	1	0.2716
20:23928359:G:A	50	100	1	0.1238
20:23928748:A:G	50	100	1	0.03286
20:23929167:A:G	50	100	1	0.07698
20:23929296:G:T	50	100	0.96	0.01888
20:23929378:C:T	50	100	1	0.2736
20:23929639:C:T	50	100	1	0.0768
20:23929839:A:C	50	100	0.98	0.1184
20:23930172:C:G	50	100	1	0.254
20:23930266:A:C	50	100	1	0.07698
20:23930472:A:C	50	100	1	0.124
