## Supplemental Table 1 for "Genome-wide association study in Brazil identifies genetic susceptibility to tuberculosis with single-cell gene effects": TableS1_hpWGS_concordance_subset.csv (part 362 of 377)

snpID	total_call	percent_concordance	impute_score	MAF
20:23931107:C:A	50	100	1	0.0325
20:23931641:T:A	50	100	1	0.0325
20:23931806:T:C	49	100	1	0.1238
20:23932583:C:T	50	100	0.98	0.0305
20:23933387:T:C	50	98	1	0.2654
20:23933500:G:T	50	100	0.99	0.07698
20:23933734:T:A	50	100	0.99	0.07698
20:23933818:T:C	50	100	1	0.2756
20:23934887:G:A	50	100	0.94	0.02614
20:23934967:G:A	50	100	1	0.1057
20:23935376:C:T	50	98	1	0.2732
20:23935700:G:A	50	100	1	0.2654
20:23935712:T:A	50	100	1	0.2589
20:23935926:A:G	50	100	1	0.03232
20:23936017:A:C	50	100	0.94	0.02487
20:23936499:G:T	50	88	0.82	0.05174
20:23936515:T:A	50	88	0.8	0.05174
20:23936518:G:T	50	88	0.82	0.05229
20:23937492:T:A	50	88	0.81	0.05265
20:23937817:T:A	50	100	0.99	0.2654
20:23938081:A:C	50	100	0.99	0.2587
20:23938148:G:C	50	100	0.98	0.0768
20:23938383:G:A	50	100	1	0.01434
20:23938464:A:G	50	100	0.99	0.03232
20:23938653:T:C	50	100	1	0.01307
20:23939557:A:C	50	100	1	0.1238
20:23940002:G:A	50	100	1	0.2331
20:23940588:G:C	50	100	1	0.07698
20:23941115:T:A	50	82	0.64	0.06173
20:23941116:C:A	50	90	0.99	0.4281
20:23941172:C:T	50	98	1	0.2758
20:23941288:A:T	50	98	1	0.276
20:23941431:A:G	50	98	1	0.2654
20:23941556:C:A	50	100	1	0.2758
20:23941863:A:T	50	98	1	0.2591
20:23942545:C:T	50	100	1	0.2654
20:23942700:C:T	50	100	0.99	0.4047
20:23942738:A:G	50	98	0.99	0.2565
20:23942910:C:T	50	98	0.79	0.03413
20:23944421:T:C	50	98	1	0.2141
20:23944796:T:C	50	100	1	0.02633
20:23944924:G:C	50	100	1	0.0167
20:23945071:G:A	50	100	1	0.09314
20:23945234:C:T	50	98	0.99	0.1156
20:23945396:T:C	50	98	1	0.2665
20:23946233:T:C	50	100	0.94	0.03667
20:23946372:T:G	50	98	1	0.2647
20:23946474:C:A	50	100	1	0.2667
20:23947480:T:A	50	100	1	0.01434
20:23947513:G:A	50	100	1	0.2678
20:23947944:T:C	50	100	1	0.09314
20:23948537:A:G	50	100	1	0.2678
20:23949906:C:A	50	100	1	0.09314
20:23950184:C:T	50	100	1	0.2678
20:23950540:C:T	50	100	1	0.2678
20:23950837:G:A	50	100	1	0.2803
20:23951188:A:G	50	100	1	0.2678
20:23951345:A:G	50	100	1	0.2678
20:23951388:C:G	50	100	1	0.2805
20:23951535:C:A	50	100	1	0.02633
20:23951562:C:T	50	100	1	0.2814
20:23951854:G:A	50	100	1	0.02124
20:23951868:C:T	50	100	1	0.05338
20:23951947:G:T	50	98	1	0.2676
20:23952110:T:C	50	98	1	0.0719
20:23952300:C:T	50	98	1	0.216
20:23952378:G:A	50	98	1	0.2674
20:23952548:G:C	50	100	1	0.28
20:23952621:T:C	50	100	1	0.08224
20:23952982:G:A	50	98	1	0.1216
20:23953602:G:A	50	100	1	0.08206
20:23953660:G:T	50	100	1	0.09332
20:23954448:A:G	50	98	1	0.1213
20:23954632:G:A	50	100	1	0.2671
20:23954661:G:A	50	100	1	0.02633
20:23955557:G:T	50	98	1	0.2827
20:23955564:G:A	50	100	1	0.2796
20:23956028:G:A	50	100	1	0.02887
20:23956065:C:T	50	100	1	0.2807
20:23956959:C:G	50	100	1	0.02633
20:23957038:C:G	50	100	1	0.2671
20:23957159:G:A	50	100	1	0.2807
20:23957558:C:G	50	100	1	0.09314
20:23957687:C:T	50	100	1	0.1127
20:23957701:G:A	50	100	1	0.3978
20:23957733:T:C	50	100	1	0.09314
20:23958640:T:C	50	100	1	0.2783
20:23959526:A:T	50	100	1	0.2781
20:23959780:C:T	50	100	1	0.2792
20:23959906:T:G	50	100	1	0.2792
20:23960328:T:A	50	100	1	0.09314
20:23960448:A:G	50	100	1	0.09314
20:23960724:C:T	50	98	1	0.12
20:23961186:G:A	50	90	0.89	0.2899
20:23961231:A:G	50	98	1	0.2674
20:23961512:T:C	50	100	1	0.1743
20:23962160:G:A	50	100	1	0.2674
20:23962430:A:G	50	100	1	0.0305
20:23962446:A:G	50	100	1	0.2783
20:23963130:T:G	50	100	1	0.01071
20:23963827:T:C	50	100	1	0.1113
20:23964205:C:T	50	100	1	0.01198
20:23964263:T:A	50	100	1	0.2792
20:23964362:A:G	50	100	1	0.01543
20:23964389:G:A	50	100	1	0.2674
20:23964499:G:A	50	100	1	0.2674
20:23964527:C:T	50	100	1	0.2781
20:23964570:A:G	50	100	0.9	0.01253
20:23965587:C:T	50	100	0.76	0.05156
20:23966073:C:T	50	100	1	0.2761
20:23966314:G:A	50	82	0.93	0.2801
20:23966377:G:A	50	100	1	0.01053
20:23966676:A:G	50	100	1	0.01053
20:23966779:C:T	50	100	1	0.09314
20:23967278:G:C	50	100	1	0.01325
20:23967412:A:G	50	100	1	0.1113
20:23967559:T:C	50	100	1	0.01561
20:23967956:G:A	50	100	1	0.2674
20:23968089:C:T	50	100	0.99	0.09477
20:23968383:A:G	50	98	1	0.2656
20:23968386:A:C	50	100	0.99	0.02705
20:23968573:A:G	50	100	1	0.2792
20:23968707:A:C	50	100	0.95	0.0305
20:23969359:A:G	50	100	1	0.1113
20:23970044:T:G	50	100	1	0.2674
20:23970218:G:T	50	100	1	0.09332
20:23970717:G:A	50	98	1	0.2148
20:23971104:G:A	50	100	1	0.2772
20:23971989:T:C	50	100	1	0.2772
20:23972062:G:A	50	100	1	0.4152
20:23972468:C:T	50	100	1	0.09296
20:23972784:A:G	50	100	1	0.09296
20:23972954:G:A	50	100	1	0.2774
20:23973121:T:C	50	100	1	0.0305
20:23973194:A:G	50	98	0.82	0.03722
20:23973486:T:G	50	100	1	0.01198
20:23973659:T:A	50	100	1	0.08097
20:23973859:G:T	50	100	1	0.2676
20:23973913:T:C	50	100	1	0.2676
20:23974154:G:A	50	100	1	0.03086
20:23975105:C:T	50	100	1	0.2676
20:23975141:C:T	50	98	1	0.1153
20:23975169:G:C	50	100	1	0.01543
20:23975221:G:A	50	100	1	0.2676
20:23976244:G:A	50	100	1	0.02651
20:23976363:G:A	50	100	0.99	0.08424
20:23976544:C:A	50	100	1	0.2912
20:23976759:G:T	50	100	1	0.08351
20:23976954:T:A	50	100	0.97	0.04357
20:23976970:A:C	50	100	0.98	0.03177
20:23977024:G:C	50	100	1	0.08606
20:23977499:A:G	50	100	0.99	0.09005
20:23978996:T:G	50	100	0.97	0.03377
20:23979931:C:T	50	100	0.99	0.07916
20:23980832:A:G	49	100	0.98	0.03395
20:23981105:G:A	49	100	0.97	0.06009
20:23981276:G:T	50	100	0.84	0.02633
20:23981394:T:G	50	100	1	0.09023
20:23981431:G:C	50	100	0.94	0.01979
20:23981506:T:G	50	98	0.98	0.187
20:23981852:T:G	50	92	0.97	0.1948
20:23981906:G:A	50	98	0.98	0.1914
20:23982234:A:G	50	100	0.99	0.01344
20:23982330:C:T	50	100	0.97	0.09495
20:23983041:A:G	50	100	0.99	0.03704
20:23983067:G:A	50	100	0.99	0.07407
20:23983358:G:C	50	100	1	0.0817
20:23983471:A:C	50	100	0.98	0.1879
20:23983476:G:A	50	100	0.98	0.3971
20:23983770:T:C	48	100	0.99	0.03722
20:23984026:T:A	50	100	0.8	0.01452
20:23984027:T:A	50	96	0.92	0.1111
20:23984028:A:T	50	100	0.96	0.09168
20:23984353:T:G	50	100	0.97	0.0118
20:23984508:A:G	50	100	0.98	0.1879
20:23984682:T:C	50	100	0.98	0.02415
20:23984702:A:G	50	100	0.99	0.03722
20:23984816:C:G	49	100	0.97	0.1024
20:23984854:T:C	49	100	0.99	0.03758
20:23984984:A:T	50	100	0.99	0.07407
20:23985061:C:G	50	100	0.98	0.02342
20:23985097:C:G	50	100	0.99	0.02197
20:23985358:A:T	50	100	0.98	0.02324
20:23985679:T:C	50	100	0.98	0.07407
20:23985815:G:A	50	100	0.97	0.06736
20:23985835:G:A	50	100	0.99	0.03159
20:23986057:T:C	50	100	0.98	0.1879
20:23986386:A:G	50	100	0.98	0.1872
20:23986459:G:C	50	100	1	0.03268
20:23987062:T:C	50	100	0.96	0.1196
20:23987088:T:C	50	100	0.96	0.03577
20:23987163:C:T	50	100	0.97	0.2622
20:23987442:C:T	50	100	0.97	0.07208
20:23987744:A:C	50	96	0.91	0.2277
20:23987877:G:T	50	100	0.97	0.02269
20:23987923:C:G	50	100	0.94	0.05065
20:23988107:T:C	50	98	0.96	0.04702
20:23988170:G:T	50	100	1	0.03758
20:23988172:C:T	50	100	1	0.03776
20:23988244:C:T	50	100	1	0.02669
20:23988290:T:C	50	98	0.99	0.1694
20:23988414:C:T	50	100	0.97	0.1995
20:23988493:T:C	50	100	1	0.01743
20:23988528:C:T	50	100	0.96	0.1244
20:23988537:C:G	50	100	1	0.03214
20:23988556:T:C	50	100	0.97	0.2113
20:23988598:T:C	50	98	0.99	0.07298
20:23988648:C:G	50	100	0.98	0.0541
20:23988901:G:C	50	100	0.98	0.1258
20:23988930:T:C	50	100	1	0.02669
20:23989335:A:G	50	100	0.97	0.2259
20:23989347:G:T	50	96	0.97	0.2377
20:23989407:G:T	50	100	0.93	0.08932
20:23989429:G:A	50	100	0.99	0.02796
20:23989590:A:G	50	100	0.7	0.02832
20:23989604:A:G	50	96	0.86	0.06681
20:23989606:A:T	50	98	0.82	0.08115
20:23989840:C:T	50	100	0.98	0.02324
20:23989946:G:A	50	98	0.86	0.1654
20:23990263:A:G	50	100	0.99	0.02288
20:23990309:C:T	50	100	0.97	0.01816
20:23990689:T:C	50	100	0.86	0.01743
20:23990775:T:G	50	100	0.94	0.01107
20:23990782:G:A	50	100	0.98	0.05664
20:23991040:G:A	50	100	0.99	0.01398
20:23991167:A:C	50	100	0.99	0.02269
20:23991235:C:T	50	100	0.99	0.02469
20:23991429:C:A	50	100	0.98	0.05646
20:23991815:G:A	50	100	0.98	0.09041
20:23991939:C:T	50	100	0.96	0.03214
20:23992193:C:T	50	100	0.98	0.0906
20:23992684:G:C	50	100	0.99	0.1558
20:23993011:C:T	50	100	0.98	0.0906
20:23993161:C:T	50	100	0.98	0.09041
20:23993360:G:A	50	100	0.99	0.1509
20:23993573:C:T	50	100	0.99	0.02269
20:23993607:C:T	50	100	0.79	0.01924
20:23993763:C:G	50	100	0.97	0.08497
20:23993920:G:C	50	96	0.9	0.1685
20:23993994:G:T	50	100	0.95	0.0276
20:23994818:C:T	50	98	0.75	0.01253
20:23995284:G:A	50	100	0.96	0.08388
20:23995759:C:G	50	100	0.95	0.0167
20:23995826:C:T	50	98	0.75	0.02342
20:23995954:G:C	50	100	0.9	0.0138
20:23996051:C:T	48	100	0.97	0.2618
20:23996054:T:C	49	98	0.97	0.2616
20:23996078:A:G	50	100	0.98	0.03232
20:23996139:T:A	47	93.6	0.8	0.02433
20:23996141:A:T	47	93.6	0.8	0.02433
20:23996151:T:C	48	91.7	0.87	0.01834
20:23996152:A:G	48	91.7	0.86	0.01797
20:23996161:C:T	45	88.9	0.77	0.06082
20:23996165:A:G	46	100	0.9	0.04339
20:23996168:A:G	46	100	1	0.01216
20:23996207:C:T	43	79.1	0.91	0.1821
20:23996214:A:G	48	100	0.98	0.02233
20:23996334:C:T	50	98	1	0.02415
20:23996435:A:G	50	98	0.94	0.2961
20:23996661:T:C	50	100	0.99	0.08025
20:23996738:T:C	50	100	0.96	0.01634
20:23996838:T:C	50	100	0.97	0.0158
20:23996940:C:T	50	100	1	0.02197
20:23997911:T:G	50	100	1	0.2847
20:23998063:C:T	50	100	0.99	0.1803
20:23998494:G:T	50	100	0.99	0.01325
20:23998582:C:A	50	100	0.99	0.01325
20:23998668:G:A	50	100	1	0.285
20:23999069:G:A	50	100	0.98	0.06935
20:23999111:A:G	50	100	0.99	0.0679
20:23999633:G:T	50	100	0.93	0.01598
20:23999855:T:C	50	100	0.99	0.0679
20:24000379:G:A	50	98	0.99	0.02469
20:24000419:C:A	50	100	1	0.2346
20:24000444:G:A	50	100	1	0.03068
20:24000496:C:T	50	100	1	0.01017
20:24000644:A:C	50	100	1	0.02088
20:24000868:G:T	50	100	1	0.2378
20:24000951:A:G	50	100	1	0.01017
20:24001451:A:G	50	100	1	0.04829
20:24001614:G:T	50	100	1	0.0679
20:24001786:C:T	50	100	0.95	0.01779
20:24001969:A:G	50	100	0.95	0.01797
20:24001984:C:G	50	100	1	0.2166
20:24001988:C:T	50	100	1	0.06718
20:24001997:G:T	50	100	0.99	0.0512
20:24002405:G:A	50	100	1	0.06736
20:24002763:C:A	50	100	0.97	0.0158
20:24003086:C:T	49	100	1	0.2364
20:24003109:A:C	48	100	0.96	0.02433
20:24003125:A:G	49	100	1	0.2266
20:24003126:C:T	49	100	1	0.2266
20:24003207:G:A	50	100	1	0.01126
20:24003570:T:G	50	100	1	0.06736
20:24003599:A:G	50	100	1	0.2269
20:24003821:C:T	50	100	0.99	0.02469
20:24003828:G:T	50	98	1	0.01017
20:24004086:C:T	50	100	1	0.01017
20:24004536:A:G	50	100	1	0.2024
20:24004627:A:G	50	100	1	0.06718
20:24005096:C:G	50	98	1	0.2271
20:24005176:A:G	50	100	0.94	0.01035
20:24005459:T:A	50	100	1	0.2271
20:24005610:C:A	50	100	1	0.2271
20:24005745:T:C	50	100	1	0.2271
20:24005765:T:C	50	100	1	0.2271
20:24005781:G:A	50	100	1	0.2271
20:24005802:T:G	50	100	1	0.2271
20:24005828:A:G	50	100	1	0.1992
20:24005896:G:A	50	100	1	0.2271
20:24005899:G:A	50	100	1	0.01017
20:24006169:G:A	50	100	1	0.04739
20:24006223:A:C	50	100	1	0.2271
20:24006344:T:C	50	100	1	0.2271
20:24006425:T:G	50	100	0.99	0.02469
20:24006474:T:C	50	100	1	0.2271
20:24006646:A:G	50	100	1	0.01017
20:24006883:C:T	50	100	1	0.2271
20:24006909:T:C	50	100	1	0.08243
20:24007136:C:T	50	100	1	0.01017
20:24007363:A:T	50	100	1	0.2275
20:24007570:A:G	50	100	1	0.01307
20:24008249:C:T	50	100	0.96	0.02197
20:24009077:C:T	50	100	1	0.03068
20:24010445:G:A	50	100	0.99	0.1756
20:24010776:T:C	50	100	0.98	0.08715
20:24010823:A:G	50	100	0.99	0.03232
20:24011041:A:G	50	100	0.96	0.02233
20:24011413:C:T	50	100	0.99	0.02415
20:24011462:A:C	50	100	1	0.01943
20:24011530:A:G	50	98	0.85	0.01017
20:24012467:C:G	50	100	0.98	0.08842
20:24012824:G:A	50	100	0.99	0.0492
20:24013113:C:A	50	100	1	0.01924
20:24013309:T:G	50	100	0.99	0.02923
20:24013433:G:C	50	100	0.84	0.01017
20:24013954:G:A	50	98	0.84	0.01071
20:24014414:A:C	50	100	0.96	0.05447
20:24014591:A:C	50	98	1	0.03794
20:24014723:T:C	50	100	0.99	0.108
20:24014867:C:T	50	100	0.9	0.01271
20:24014923:A:G	50	100	0.92	0.262
20:24015087:G:A	50	100	1	0.01017
20:24015358:C:T	50	100	1	0.01253
20:24016738:G:A	50	100	1	0.01906
20:24018541:C:T	50	96	0.98	0.1794
20:24018565:A:G	50	100	0.99	0.02052
20:24018674:A:G	50	98	1	0.03214
20:24019201:C:T	50	98	1	0.02524
20:24019263:G:T	50	98	1	0.02524
20:24019321:G:C	50	100	1	0.01253
20:24019390:T:C	50	100	0.95	0.01507
20:24019422:G:A	50	96	0.78	0.07117
20:24019551:C:G	50	100	0.95	0.01598
20:24019582:G:A	50	100	1	0.03141
20:24020174:G:A	50	100	0.95	0.01507
20:24020213:T:G	50	100	1	0.02524
20:24020395:C:A	50	98	1	0.06954
20:24020405:G:A	50	98	1	0.02524
20:24020513:G:A	50	98	1	0.02524
20:24020535:T:C	50	100	1	0.03431
20:24020584:G:A	50	100	1	0.0719
20:24020968:T:G	50	98	0.93	0.01235
20:24021021:G:T	50	98	1	0.2602
20:24021058:C:A	50	98	1	0.02524
20:24021126:G:T	50	98	1	0.02524
20:24021525:A:G	50	100	0.99	0.03141
20:24021527:A:G	50	100	1	0.03667
20:24021547:A:G	50	98	0.99	0.06518
20:24021549:A:G	50	100	0.98	0.02524
20:24022313:T:C	50	100	1	0.02524
20:24023019:G:A	50	100	1	0.03159
20:24023243:A:G	50	100	1	0.01961
20:24023309:C:T	50	98	1	0.2622
20:24023338:G:C	50	100	0.96	0.03086
20:24024025:G:T	50	96	0.99	0.2609
20:24024058:C:A	50	100	1	0.02669
20:24026535:G:A	50	100	1	0.03086
20:24027034:G:A	50	100	1	0.02505
20:24028904:A:G	50	100	1	0.03086
20:24029009:G:T	50	100	0.99	0.01761
20:24029014:A:G	50	100	1	0.02505
20:24029561:G:A	50	100	1	0.03086
20:24029918:G:A	50	98	1	0.2416
20:24029998:C:T	50	100	1	0.05701
20:24030032:G:A	50	100	1	0.02505
20:24030298:C:T	50	100	1	0.03649
20:24031888:G:A	50	100	1	0.1699
20:24031992:G:A	50	100	1	0.02505
20:24032564:G:A	50	100	1	0.05882
20:24032763:C:T	50	100	1	0.0207
20:24033190:A:G	50	100	1	0.1089
20:24033501:A:G	50	100	1	0.2854
20:24033580:C:T	50	100	1	0.1449
20:24034584:G:A	50	100	1	0.08224
20:24034646:C:T	50	100	1	0.05192
20:24034860:T:A	50	100	1	0.05192
20:24035436:A:G	50	100	1	0.1966
20:24035809:A:G	50	100	1	0.05192
20:24036399:A:C	50	100	1	0.05192
20:24036464:G:T	50	100	1	0.1458
20:24036503:G:A	50	100	1	0.05102
20:24036538:T:C	50	100	0.99	0.02505
20:24036662:G:A	50	100	1	0.08224
20:24036823:C:T	50	100	0.99	0.02505
20:24037080:T:C	50	100	0.99	0.01307
20:24037097:G:A	50	100	1	0.01688
20:24037528:C:T	50	100	1	0.08224
20:24037750:G:A	50	100	1	0.08261
20:24038326:C:T	50	100	1	0.08224
20:24038357:G:C	50	100	0.99	0.02505
20:24038655:C:A	50	100	1	0.0167
20:24038735:C:T	50	100	1	0.08224
20:24038748:A:G	50	100	0.99	0.1888
20:24038797:T:C	50	100	0.99	0.1009
20:24039311:C:T	50	100	0.98	0.02505
20:24039684:A:G	50	96	0.97	0.05664
20:24040120:G:T	50	98	0.96	0.08914
20:24040138:C:T	50	100	1	0.01253
20:24040139:G:A	50	100	0.96	0.09259
20:24040185:C:T	50	100	0.97	0.05029
20:24040243:C:A	50	98	0.99	0.08442
20:24040406:C:T	50	100	1	0.01652
20:24040459:G:A	50	100	0.96	0.02487
20:24040628:C:T	50	100	0.98	0.2781
20:24040639:C:T	50	100	0.96	0.06518
20:24040816:A:G	50	100	1	0.05664
20:24040855:T:G	50	100	0.98	0.2887
20:24040934:C:A	50	100	0.99	0.05664
20:24040965:A:G	50	100	0.94	0.03649
20:24040986:C:T	50	100	0.96	0.07208
20:24041002:C:T	50	100	0.96	0.07208
20:24041160:G:A	50	100	0.98	0.2885
20:24041474:C:T	50	100	0.84	0.01434
20:24041480:C:T	50	100	0.95	0.0748
20:24041615:T:G	48	97.9	0.98	0.1362
20:24041827:T:C	50	100	1	0.02306
20:24041844:C:G	50	100	1	0.01289
20:24041997:C:T	50	100	0.94	0.03359
20:24042036:T:C	50	96	0.98	0.2464
20:24042278:T:C	50	100	0.99	0.1216
20:24042345:G:C	50	100	0.99	0.0138
20:24042396:A:T	50	100	0.98	0.1146
20:24042404:C:G	50	100	0.99	0.136
20:24042436:A:G	50	100	0.98	0.07607
20:24042446:T:G	50	100	0.99	0.136
20:24042513:T:G	50	100	0.99	0.1358
20:24042518:C:T	50	98	0.98	0.06173
20:24042522:G:T	50	100	0.99	0.1358
20:24042698:T:C	50	100	0.99	0.1362
20:24042817:G:A	50	100	1	0.03359
20:24042964:C:G	50	100	0.99	0.1362
20:24043061:T:C	50	100	0.99	0.102
20:24043146:G:T	50	100	0.98	0.06209
20:24043263:T:C	50	100	0.99	0.1362
20:24043308:T:C	50	100	0.99	0.1362
20:24043337:T:C	50	100	0.99	0.1362
20:24043338:A:G	50	100	1	0.0138
20:24043622:T:C	50	100	0.99	0.1362
20:24043772:A:G	50	100	0.99	0.1362
20:24044104:A:G	50	100	0.99	0.1376
20:24044263:G:A	50	100	0.99	0.1376
20:24044849:A:C	50	100	0.97	0.09187
20:24044853:G:C	50	100	0.98	0.07625
20:24045017:A:G	50	100	0.98	0.1294
20:24045145:A:T	50	100	0.82	0.01289
20:24045402:G:A	50	100	1	0.01434
20:24045852:C:T	50	100	1	0.02324
20:24045903:G:A	50	100	0.98	0.0728
20:24045932:C:G	50	100	0.99	0.1216
20:24046774:T:A	50	100	0.97	0.02433
20:24046821:T:G	50	100	1	0.03722
20:24047140:A:C	50	100	1	0.09768
20:24047167:C:T	50	100	0.97	0.03268
20:24047258:A:G	50	92	0.9	0.4218
20:24047610:C:A	50	100	0.99	0.2391
20:24047785:T:C	50	100	1	0.08932
20:24048630:T:C	50	100	0.99	0.04321
20:24048916:C:T	50	98	0.93	0.01344
20:24049095:T:G	50	100	1	0.08932
20:24049346:C:T	50	98	0.79	0.0236
20:24050086:C:T	50	100	1	0.06681
20:24050332:G:T	50	100	1	0.01216
20:24051062:G:A	50	100	1	0.02306
20:24051367:T:C	50	100	1	0.1051
20:24051752:C:T	50	100	0.97	0.02306
20:24051964:G:A	50	100	0.97	0.02941
20:24052088:G:T	50	100	1	0.07026
20:24052477:A:C	50	100	0.98	0.07516
20:24052516:C:T	50	100	1	0.06681
20:24052618:A:G	50	100	1	0.07498
20:24052731:A:G	50	100	0.93	0.01598
20:24053070:A:T	50	98	0.97	0.02578
20:24053073:G:A	50	100	1	0.06155
20:24054121:A:C	50	100	1	0.1004
20:24054215:C:T	50	100	1	0.05211
20:24054268:G:T	50	100	1	0.02324
20:24054668:T:C	50	100	0.83	0.02705
20:24054965:T:C	50	100	1	0.09277
20:24055032:C:T	50	100	1	0.1009
20:24055456:T:G	50	100	1	0.1008
20:24055487:T:C	50	100	1	0.09259
20:24055652:C:T	50	98	0.94	0.01253
20:24056299:G:A	50	100	1	0.09259
20:24056652:A:G	50	100	1	0.03722
20:24056921:T:C	50	90	0.9	0.2427
20:24056931:A:T	50	100	0.99	0.03195
20:24057297:A:T	50	100	1	0.1008
20:24057813:C:T	50	100	1	0.02197
20:24057854:A:G	50	100	1	0.1008
20:24057912:A:C	50	100	1	0.1008
20:24058040:T:C	50	100	1	0.02306
20:24058111:G:A	50	100	0.99	0.04049
20:24058115:C:T	50	100	0.75	0.01017
20:24058554:A:G	50	100	1	0.06028
20:24059366:C:A	50	100	0.99	0.0118
20:24059662:C:T	50	100	1	0.01416
20:24059887:T:C	50	100	1	0.05991
20:24059961:T:C	49	100	0.99	0.04049
20:24060033:A:G	49	100	1	0.2458
20:24060089:G:A	50	100	0.99	0.04049
20:24060250:G:A	50	100	1	0.03758
20:24060682:C:T	50	100	0.99	0.0118
20:24060932:C:T	50	100	1	0.1451
20:24061129:C:T	50	100	0.98	0.02578
20:24061302:T:C	50	100	0.94	0.01162
20:24061728:A:T	50	100	0.98	0.01198
20:24061961:G:A	50	100	0.97	0.03214
20:24062070:C:T	50	100	0.98	0.03195
20:24062128:A:T	50	100	1	0.2409
20:24062156:G:A	50	100	1	0.2456
20:24062247:C:T	50	100	1	0.02342
20:24062270:G:A	50	100	1	0.2277
20:24062436:G:A	50	98	1	0.07444
20:24062504:C:G	50	100	1	0.1839
20:24062647:T:C	50	100	1	0.1058
20:24062767:A:T	50	100	0.98	0.04739
20:24063062:G:A	50	100	1	0.01416
20:24063334:T:C	50	100	1	0.05792
20:24063759:A:G	50	100	1	0.22
20:24063926:G:T	50	100	1	0.01416
20:24063927:G:C	50	100	0.99	0.1124
20:24063955:A:G	50	100	1	0.05719
20:24064242:C:T	50	100	0.98	0.01198
20:24064249:G:A	50	100	1	0.0581
20:24064547:A:G	50	100	1	0.01416
20:24064597:G:A	50	100	1	0.2761
20:24064736:T:G	50	100	1	0.0187
20:24064794:C:T	50	100	1	0.02106
20:24064831:A:T	50	86	0.9	0.1752
20:24064906:T:C	50	100	0.98	0.03704
20:24064943:T:C	50	100	1	0.1992
20:24065003:T:C	50	100	1	0.03268
20:24065399:G:T	50	100	0.98	0.0236
20:24065596:C:T	50	100	1	0.22
20:24065676:G:C	50	100	1	0.04012
20:24065745:G:A	50	100	1	0.01707
20:24065786:A:G	50	100	1	0.2162
20:24065827:G:A	50	100	0.98	0.12
20:24065840:C:T	50	100	0.98	0.1058
20:24066076:T:C	50	100	0.98	0.1456
20:24066150:T:C	50	100	0.98	0.01198
20:24066199:A:G	50	100	0.99	0.1814
20:24066408:A:G	50	100	1	0.0581
20:24066517:G:C	50	100	0.97	0.1627
20:24066644:A:G	50	100	1	0.01017
20:24066686:G:A	50	100	0.97	0.02469
20:24067360:T:G	50	100	0.95	0.03522
20:24067570:T:C	50	100	1	0.05846
20:24067672:C:A	50	100	1	0.01416
20:24067679:A:G	50	100	0.99	0.01017
20:24067868:T:C	50	100	1	0.01416
20:24067999:G:C	50	100	0.98	0.02578
20:24068041:C:T	50	96	0.85	0.02179
20:24068302:A:T	50	100	1	0.06209
20:24068321:A:G	50	100	1	0.05828
20:24068336:G:T	50	100	1	0.01888
20:24068700:T:C	50	100	1	0.05828
20:24068865:C:T	50	100	0.95	0.03214
20:24068931:G:A	50	100	1	0.05828
20:24069371:A:C	50	100	0.97	0.01452
20:24069463:T:C	50	100	0.99	0.1046
20:24069799:A:G	50	100	1	0.05828
20:24069926:C:T	49	98	0.79	0.04557
20:24070119:A:G	50	100	1	0.06191
20:24070394:G:T	50	100	0.98	0.0768
20:24070420:T:A	50	100	0.98	0.02142
20:24070707:T:C	50	100	0.97	0.01452
20:24071013:G:A	50	98	0.96	0.07625
20:24071065:G:A	50	98	0.78	0.04593
20:24071089:T:A	50	100	1	0.08787
20:24071256:T:C	50	100	0.94	0.01198
20:24071390:C:G	50	92	0.89	0.03577
20:24071446:C:T	50	100	1	0.06191
20:24071629:G:T	50	100	1	0.02905
20:24071750:T:C	50	100	1	0.06137
20:24071862:A:T	50	100	0.94	0.0118
20:24072005:C:T	50	100	0.94	0.0118
20:24072027:C:G	50	100	1	0.1046
20:24072404:G:C	50	100	0.99	0.03032
20:24073018:A:G	50	100	1	0.2466
20:24073355:G:T	50	100	1	0.05828
20:24073623:T:C	50	100	1	0.09187
20:24074010:A:G	50	98	0.91	0.0118
20:24074029:C:T	50	100	1	0.0581
20:24074113:A:G	50	100	1	0.1046
20:24074256:G:T	50	100	1	0.061
20:24074295:T:C	50	92	0.88	0.1761
20:24074311:G:A	50	100	1	0.0581
20:24074443:G:T	50	100	0.99	0.01525
20:24074492:G:A	50	100	0.98	0.02142
20:24074905:A:G	50	100	0.99	0.06191
20:24075609:C:T	50	100	1	0.0581
20:24075806:A:C	50	100	1	0.061
20:24076168:T:C	50	100	0.94	0.01198
20:24076364:G:A	50	100	1	0.01325
20:24076646:T:C	50	100	0.99	0.06209
20:24076867:A:G	50	100	0.99	0.0581
20:24077248:G:T	50	100	0.97	0.05792
20:24077634:G:A	50	100	0.91	0.01235
20:24077771:C:T	50	100	0.96	0.1914
20:24078729:A:C	50	98	0.89	0.1767
20:24078997:G:A	50	100	1	0.01434
20:24079249:G:A	50	96	0.9	0.01289
20:24079822:G:C	50	98	0.8	0.02397
20:24080550:G:A	50	98	0.94	0.354
20:24080618:T:C	50	100	0.94	0.04847
20:24080709:A:G	50	94	0.93	0.2623
20:24081209:C:G	50	100	1	0.0118
20:24081314:T:G	50	100	0.99	0.3469
20:24081449:C:T	50	98	0.99	0.1649
20:24081562:T:A	50	98	0.99	0.1649
20:24082033:C:T	50	100	1	0.0118
20:24082067:T:G	50	100	0.98	0.01126
20:24082335:G:A	50	100	0.99	0.165
20:24082687:G:A	50	100	1	0.3491
20:24082694:A:C	50	100	1	0.0118
20:24082701:T:A	50	100	0.98	0.01344
20:24082746:C:T	50	100	1	0.0118
20:24082898:C:A	50	100	1	0.05338
20:24083015:A:G	50	100	1	0.0118
20:24083034:C:T	50	100	1	0.0118
20:24083046:A:G	50	100	1	0.08115
20:24083117:G:A	50	100	1	0.02887
20:24083363:G:A	50	100	1	0.0118
20:24083645:C:T	50	100	1	0.02651
20:24083680:A:T	50	100	0.94	0.04466
20:24083681:C:G	50	100	1	0.3157
20:24083709:T:C	50	100	0.99	0.3769
20:24084117:T:C	50	100	1	0.3426
20:24084118:G:T	50	100	1	0.0118
20:24084324:C:T	50	100	1	0.01924
20:24084465:G:A	50	100	1	0.05065
20:24084535:A:C	50	100	1	0.4103
20:24084571:C:G	50	100	1	0.0118
20:24084706:A:G	50	100	1	0.01126
20:24085000:C:T	50	100	1	0.439
20:24085095:C:G	50	100	0.96	0.02505
20:24085294:C:T	50	100	1	0.3424
20:24085722:A:G	50	100	0.99	0.4134
20:24085963:A:C	50	100	0.99	0.36870000000000003
20:24086612:G:A	50	100	1	0.08152
20:24087006:C:T	50	100	1	0.04956
20:24087148:G:A	50	100	1	0.01126
20:24087441:G:T	50	100	1	0.01107
20:24087569:T:G	50	100	1	0.05156
20:24087613:T:C	50	100	1	0.01216
20:24087756:G:A	50	100	1	0.02215
20:24087919:C:T	50	100	0.92	0.01398
20:24088110:G:T	50	100	1	0.0118
20:24088134:G:T	50	100	1	0.0118
20:24088478:C:T	50	100	1	0.0118
20:24088723:G:A	50	100	0.84	0.03867
20:24088767:G:C	50	100	1	0.01126
20:24088855:G:A	50	100	1	0.0138
20:24089186:C:T	50	100	1	0.01126
20:24089254:A:C	50	98	0.92	0.1442
20:24089344:A:C	50	98	1	0.07607
20:24089431:A:G	50	100	1	0.03649
20:24089903:C:G	50	100	1	0.0118
20:24090328:T:G	50	100	1	0.1478
20:24090719:G:A	50	100	1	0.1344
20:24090939:T:A	50	100	1	0.02378
20:24091011:C:T	50	100	0.97	0.02397
20:24091017:C:T	50	100	1	0.02923
20:24091057:A:G	50	100	0.99	0.3253
20:24091095:T:C	50	100	0.99	0.01216
20:24091408:C:T	50	98	1	0.3658
20:24091410:G:A	50	100	0.94	0.05719
20:24091832:C:T	50	100	1	0.02905
20:24092048:C:T	50	100	1	0.0118
20:24092097:C:T	50	98	1	0.3606
20:24092168:T:C	50	98	1	0.136
20:24092198:A:G	50	98	1	0.3609
20:24092477:T:C	50	98	1	0.3693
20:24092807:A:G	50	100	1	0.01489
20:24092938:C:G	50	100	0.99	0.01162
20:24093018:T:C	50	100	1	0.02905
20:24093290:A:G	50	100	1	0.0118
20:24093328:T:C	50	98	1	0.2451
20:24093511:T:C	50	100	1	0.0118
20:24093685:C:T	50	98	0.99	0.07462
20:24093713:G:T	50	98	1	0.3342
20:24093775:C:T	50	100	1	0.03885
20:24093810:G:A	50	100	1	0.0512
20:24093975:C:T	50	100	1	0.01816
20:24094129:C:T	50	100	1	0.0345
20:24094245:T:A	50	100	1	0.03903
20:24094348:G:A	50	100	0.99	0.03903
20:24094526:C:T	50	100	1	0.05084
20:24094538:A:G	50	100	1	0.1351
20:24094569:A:T	50	100	1	0.02905
20:24094581:C:T	50	100	1	0.2057
20:24094956:G:T	50	100	0.98	0.03268
20:24095122:A:G	50	100	1	0.1365
20:24095176:T:A	50	100	1	0.05084
20:24095239:C:T	50	100	0.99	0.3263
20:24095369:A:G	50	100	1	0.3155
20:24096121:T:C	50	100	1	0.3598
20:24096278:C:T	50	100	1	0.05065
20:24096356:A:G	50	100	1	0.07879
20:24096549:C:T	50	100	1	0.06155
20:24096609:C:T	50	100	0.99	0.2505
20:24096614:G:A	50	98	0.99	0.07516
20:24096845:T:C	50	100	1	0.3689
20:24096895:C:T	50	100	0.99	0.3264
20:24097089:C:T	50	100	1	0.0118
20:24097492:A:G	50	100	1	0.2055
20:24097840:A:G	50	100	1	0.1349
20:24098154:C:T	50	100	1	0.0118
20:24098378:T:C	50	100	1	0.3157
20:24098694:C:T	50	100	1	0.03159
20:24098856:A:C	50	100	1	0.2055
20:24098870:C:A	50	100	1	0.2055
20:24099451:C:G	50	100	1	0.425
20:24099489:C:T	50	100	0.9	0.01471
20:24099657:C:A	50	100	1	0.01797
20:24099681:T:G	50	100	1	0.3598
20:24099944:C:A	50	100	1	0.01797
20:24100213:G:A	50	100	1	0.01797
20:24100239:T:A	50	100	1	0.36870000000000003
20:24100350:C:T	50	100	0.99	0.05102
20:24100387:G:T	50	98	1	0.07825
20:24100601:G:A	50	98	1	0.07553
20:24100731:T:C	50	100	1	0.1338
20:24100767:G:T	50	100	1	0.02905
20:24100886:A:G	50	100	0.94	0.05592
20:24100904:G:A	50	100	1	0.4081
20:24101169:C:T	49	100	1	0.1442
20:24101355:G:A	50	100	1	0.01071
20:24101406:G:T	50	98	0.97	0.05646
20:24101606:A:C	50	100	0.99	0.01253
20:24101663:T:A	50	100	0.98	0.01271
20:24101740:A:C	50	100	1	0.02633
20:24101942:G:A	50	100	0.98	0.124
20:24102557:C:T	50	100	1	0.4392
20:24102617:T:A	50	100	1	0.01017
20:24103323:T:A	50	100	1	0.0236
20:24103451:T:C	50	100	0.97	0.1275
20:24103706:T:C	50	100	1	0.4922
20:24104012:A:G	50	100	0.99	0.01235
20:24104069:G:A	50	100	0.99	0.3332
20:24104095:C:T	50	100	0.95	0.06082
20:24104474:T:A	50	100	1	0.439
20:24104725:T:A	50	100	1	0.1271
20:24105048:A:T	50	100	0.99	0.05011
20:24105109:T:G	50	98	0.96	0.0187
20:24105146:C:T	50	100	1	0.0118
20:24105323:G:A	50	100	1	0.1273
20:24105342:G:A	50	100	1	0.02469
20:24105367:C:T	50	100	1	0.439
20:24105559:G:A	50	100	1	0.05011
20:24105584:C:T	50	100	1	0.1271
20:24105753:C:G	50	100	0.98	0.06082
20:24105812:A:G	50	100	0.96	0.0158
20:24105880:C:G	50	100	1	0.0118
20:24106065:T:C	50	100	1	0.3647
20:24106181:A:G	50	100	0.99	0.09604
20:24106424:C:G	50	100	0.99	0.3341
20:24106489:G:T	50	100	1	0.439
20:24106491:G:T	50	100	1	0.439
20:24106518:T:C	50	100	1	0.05156
20:24106560:T:C	50	100	1	0.02397
20:24106728:A:T	49	100	0.99	0.3341
20:24106871:T:C	50	100	1	0.3065
20:24106983:C:T	50	100	0.99	0.06082
20:24107147:G:C	50	96	0.89	0.06572
20:24107343:A:C	50	100	1	0.05156
20:24107701:G:A	50	100	1	0.02469
20:24107944:C:T	49	100	0.99	0.06118
20:24108009:A:C	45	86.7	0.97	0.4299
20:24108054:T:C	50	100	1	0.01434
20:24108517:A:G	50	100	1	0.01943
20:24108609:G:C	50	98	1	0.02505
20:24108638:T:C	50	100	1	0.0118
20:24108846:G:A	50	100	0.97	0.0236
20:24109183:C:T	50	100	1	0.01089
20:24109820:C:T	50	98	1	0.01307
20:24110387:C:T	50	100	0.98	0.1264
20:24110801:G:A	50	100	1	0.4468
20:24110819:A:T	50	100	1	0.01162
20:24110973:C:G	50	100	1	0.01162
20:24111470:G:A	50	100	1	0.1269
20:24111852:C:T	50	100	1	0.01162
20:24112003:G:C	50	100	1	0.01162
20:24112005:A:T	50	100	1	0.01162
20:24112134:G:A	50	100	0.98	0.2466
20:24112856:C:G	50	100	0.99	0.09187
20:24112927:G:A	50	98	0.78	0.01344
20:24112955:C:T	50	100	1	0.01162
20:24113272:T:C	50	100	1	0.1229
20:24113509:G:A	50	100	1	0.05683
20:24113634:G:A	50	100	0.99	0.0187
20:24113772:T:C	50	100	1	0.1229
20:24113780:G:T	50	100	1	0.01162
20:24113793:A:G	50	100	1	0.3789
20:24114007:C:A	50	100	1	0.1229
20:24114019:C:A	50	100	1	0.0118
20:24114055:C:T	50	100	1	0.1068
20:24114148:G:A	50	100	1	0.01162
20:24114280:C:T	50	100	1	0.1084
20:24114281:C:T	50	100	1	0.01162
20:24114449:A:G	50	98	0.98	0.01852
20:24114541:T:G	50	100	1	0.01216
20:24115349:T:A	50	100	1	0.02397
20:24115447:A:G	50	100	1	0.3787
20:24115737:A:T	50	100	1	0.1227
20:24115911:G:A	50	100	1	0.447
20:24115988:A:C	50	100	1	0.02342
20:24116037:G:A	50	100	1	0.02469
20:24116450:C:T	50	100	1	0.01162
20:24116453:G:A	50	100	0.94	0.03395
20:24116455:G:A	50	100	1	0.3606
20:24116576:G:A	50	100	1	0.3604
20:24116708:G:A	50	100	1	0.09187
20:24117318:C:T	50	100	1	0.03395
20:24117847:G:A	50	100	1	0.05683
20:24117962:C:A	50	100	1	0.4472
20:24117995:G:C	50	100	1	0.05683
20:24118037:G:A	50	100	1	0.1066
20:24118073:C:T	50	100	1	0.09187
20:24118126:G:A	50	100	1	0.3785
20:24118630:C:T	50	100	1	0.02469
20:24118672:T:C	50	100	1	0.01216
20:24118789:C:T	50	100	0.98	0.02505
20:24118840:C:A	50	100	1	0.108
20:24119173:G:A	50	100	0.99	0.0236
20:24119385:A:G	50	100	1	0.3351
20:24119421:A:C	50	100	1	0.01471
20:24119687:T:C	50	100	0.99	0.09532
20:24119725:G:A	50	98	1	0.02487
20:24120044:A:G	50	100	0.96	0.01162
20:24120128:G:A	50	100	1	0.4989
20:24120309:A:G	50	100	1	0.4987
20:24120642:C:T	50	100	1	0.03395
20:24120850:G:C	50	100	0.99	0.3161
20:24120854:C:T	50	100	0.94	0.1612
20:24120897:C:T	50	100	0.96	0.0236
20:24121062:C:A	50	98	1	0.02487
20:24121073:C:A	50	100	0.99	0.3351
20:24121240:G:A	50	100	1	0.01162
20:24121262:A:T	50	100	1	0.02378
20:24121402:G:A	50	100	0.99	0.01924
20:24121418:G:A	50	100	0.99	0.01162
20:24121475:C:G	50	100	1	0.3784
20:24121524:G:A	50	100	1	0.02415
20:24121644:T:C	50	100	1	0.4995
20:24121686:C:T	50	100	1	0.4995
20:24121986:T:G	50	100	1	0.3785
20:24122703:T:A	50	100	1	0.02397
20:24124040:C:T	50	100	1	0.3842
20:24124089:C:T	50	100	0.96	0.02106
20:24124113:T:C	50	100	1	0.09096
20:24124305:G:A	50	100	0.99	0.04938
20:24124814:G:A	50	100	1	0.02378
20:24124974:G:A	50	100	0.99	0.09459
20:24125025:C:T	50	100	1	0.3842
20:24126246:G:A	50	98	0.96	0.02578
20:24126767:C:A	50	100	1	0.01162
20:24126863:T:A	50	100	1	0.02415
20:24127155:C:T	50	100	1	0.01398
20:24127279:C:T	50	100	0.99	0.09459
20:24128098:G:A	50	98	1	0.0915
20:24128137:G:A	50	98	0.94	0.04412
20:24128219:G:A	50	100	1	0.02524
20:24130026:C:T	50	100	0.96	0.01707
20:24130148:G:C	50	100	1	0.02415
20:24130234:C:T	50	100	1	0.01398
20:24130330:G:A	50	100	0.99	0.3362
20:24130800:G:A	49	100	1	0.05664
20:24131306:A:C	50	98	0.99	0.05011
20:24131361:G:A	50	98	1	0.08333
20:24131433:C:T	50	100	1	0.02415
20:24131481:C:G	50	100	0.99	0.344
20:24132026:G:T	50	100	1	0.3593
20:24132113:T:C	50	100	0.99	0.439
20:24132131:C:T	50	100	1	0.08333
20:24132206:C:G	50	100	1	0.01416
20:24132272:G:A	50	100	1	0.09168
20:24132776:C:G	50	100	1	0.02415
20:24133214:G:C	50	98	1	0.02451
20:24133512:G:T	50	100	1	0.01398
20:24133514:A:T	50	100	0.99	0.3359
20:24133966:A:G	50	100	1	0.01362
20:24133999:A:T	50	98	0.99	0.01852
20:24134267:C:T	50	98	1	0.07898
20:24134424:C:T	50	100	0.97	0.04539
20:24135247:C:T	50	100	0.99	0.4277
20:24135515:C:T	50	100	0.99	0.3361
20:24135917:C:G	50	100	0.99	0.01344
20:24135918:C:A	50	100	0.99	0.3359
20:24136062:T:G	50	100	0.99	0.4065
20:24136116:C:T	50	100	1	0.0236
20:24137251:A:T	50	100	1	0.01162
20:24137253:C:A	50	98	0.83	0.01289
20:24137473:A:G	50	100	1	0.01452
20:24137789:G:T	50	98	0.96	0.03577
20:24137862:G:T	50	98	0.86	0.03704
20:24137946:G:A	50	94	0.95	0.4593
20:24137953:C:T	50	100	0.98	0.01362
20:24137990:G:A	50	98	0.9	0.04829
20:24138264:G:A	50	94	0.95	0.2958
20:24138287:G:A	50	98	0.83	0.01344
20:24138701:T:C	50	100	0.97	0.01289
20:24138819:T:G	50	100	0.97	0.03994
20:24138853:G:A	50	96	0.95	0.3072
20:24138879:G:A	50	100	0.97	0.03522
20:24138891:C:T	50	100	0.96	0.0158
20:24138921:T:C	50	100	0.97	0.01543
20:24139086:T:A	50	100	0.99	0.01017
20:24139111:T:C	50	100	0.97	0.0158
20:24139154:A:G	50	100	0.9	0.01289
20:24139326:A:C	50	100	0.97	0.02959
20:24139330:C:T	50	100	0.98	0.03159
20:24139872:G:T	50	100	0.98	0.02197
20:24139985:T:C	50	100	1	0.02342
20:24140180:C:A	50	100	1	0.01271
20:24140467:T:C	50	100	0.99	0.3079
20:24140601:T:A	50	100	1	0.02288
20:24140714:A:G	50	100	0.98	0.3853
20:24140819:G:A	50	100	0.99	0.03686
20:24140988:C:A	50	100	1	0.1198
20:24141214:A:G	50	100	1	0.1463
20:24141220:A:G	50	100	1	0.1465
20:24141369:C:A	50	100	1	0.0158
20:24141400:G:A	50	100	1	0.03558
20:24141403:C:A	50	100	1	0.01543
20:24141509:G:A	50	100	1	0.0325
20:24141877:T:C	50	100	0.99	0.4085
20:24142143:C:T	49	100	0.99	0.3724
20:24142290:T:G	50	100	0.99	0.03558
20:24142348:C:T	50	98	1	0.01906
20:24142349:G:A	50	100	0.99	0.1625
20:24142464:G:C	50	100	0.99	0.3344
20:24142498:C:G	50	100	0.98	0.01362
20:24142545:G:A	50	100	0.99	0.4299
20:24142792:T:C	50	100	0.99	0.4085
20:24142836:T:A	50	100	1	0.03558
20:24143446:A:G	50	100	1	0.4306
20:24143458:A:G	50	100	1	0.01126
20:24143549:A:T	50	100	1	0.03558
20:24143738:C:T	50	100	1	0.01289
20:24143940:G:A	50	100	1	0.02251
20:24144128:C:T	50	98	1	0.02033
20:24144433:A:G	50	100	1	0.3335
20:24144468:A:G	50	100	1	0.02342
20:24144511:G:A	50	100	0.99	0.3342
20:24144631:C:A	50	100	1	0.01271
20:24144633:C:T	50	100	1	0.02487
20:24144850:T:C	50	100	1	0.01271
20:24144981:C:T	50	100	1	0.01634
20:24145028:T:A	50	100	1	0.3077
20:24145100:G:A	50	100	1	0.02487
20:24145354:G:A	50	100	1	0.01634
20:24145359:T:C	50	100	1	0.1224
20:24146125:C:T	50	100	1	0.02397
20:24146229:G:A	50	100	1	0.01216
20:24146262:A:G	50	100	1	0.01162
20:24146387:G:A	50	100	1	0.4297
20:24147219:C:A	50	100	0.83	0.01307
20:24147533:G:A	50	100	1	0.02723
20:24147679:G:C	50	100	0.99	0.3337
20:24147759:T:G	50	100	1	0.3704
20:24147803:C:G	50	100	1	0.3698
20:24147888:G:T	50	100	1	0.3339
20:24148161:T:C	50	100	1	0.01289
20:24148341:G:C	50	100	1	0.01979
20:24148579:C:T	50	100	1	0.01634
20:24149076:G:T	50	100	1	0.01271
20:24149284:G:C	50	100	1	0.01997
20:24149766:G:T	50	98	1	0.01198
20:24149989:A:C	50	100	1	0.3716
20:24150064:T:C	50	100	1	0.03558
20:24150230:C:G	50	98	0.99	0.01216
20:24150231:G:A	50	100	1	0.03286
20:24150447:C:T	50	100	1	0.03558
20:24151032:C:T	50	100	0.83	0.01289
20:24151084:A:T	50	100	1	0.01561
20:24151101:G:A	50	98	0.87	0.04212
20:24151110:T:C	50	100	1	0.4045
20:24151143:C:T	50	100	1	0.02723
20:24151144:G:A	50	100	1	0.03595
20:24151148:G:A	50	100	1	0.02487
20:24151230:A:T	50	100	1	0.02088
20:24151234:G:A	50	100	1	0.03558
20:24151264:A:G	50	100	1	0.01271
20:24151948:C:T	50	100	0.77	0.01688
20:24152016:G:A	50	100	1	0.03558
20:24152215:C:T	50	100	1	0.09949
20:24152255:T:C	50	100	1	0.3422
20:24152384:C:T	50	100	0.98	0.01979
20:24152708:T:C	50	100	1	0.3455
20:24152726:A:C	50	100	1	0.3095
20:24152728:T:C	50	100	1	0.3092
20:24152820:T:C	50	100	0.99	0.4208
20:24152886:C:T	50	98	0.93	0.01997
20:24152913:C:T	50	100	1	0.1184
20:24153084:C:G	50	100	1	0.01271
20:24153087:C:G	50	100	1	0.09949
20:24153285:C:A	50	100	1	0.02142
20:24153286:G:A	50	100	0.99	0.0187
20:24153416:T:C	50	100	1	0.03558
20:24153461:C:G	50	100	1	0.01997
20:24153618:G:A	50	100	1	0.01634
20:24153703:G:T	50	100	1	0.0167
20:24154133:G:A	50	100	0.98	0.0138
20:24154208:A:G	50	100	1	0.01743
20:24154219:T:C	50	100	0.95	0.1598
20:24154281:G:A	50	100	1	0.1456
20:24154328:C:T	50	100	1	0.01216
20:24154488:C:T	50	96	1	0.3484
20:24154598:G:A	50	100	0.88	0.03813
20:24154678:A:G	50	100	1	0.03558
20:24154854:C:G	50	100	0.98	0.02651
20:24155159:T:A	50	100	1	0.01144
20:24155192:C:T	50	100	0.76	0.01035
20:24155354:G:A	50	100	1	0.02179
20:24155680:C:T	50	100	1	0.01198
20:24155718:G:T	50	100	1	0.3442
20:24155831:C:T	50	100	1	0.0167
20:24155927:G:A	50	100	1	0.333
20:24156493:C:T	50	100	1	0.01344
20:24156744:C:A	49	100	1	0.04085
20:24156780:A:G	50	100	1	0.0167
20:24156942:C:T	50	100	1	0.4918
20:24157156:C:T	50	98	1	0.01253
20:24157257:C:G	50	100	0.97	0.4579
20:24157355:T:G	50	98	1	0.325
20:24157401:C:G	50	100	1	0.1294
20:24157567:G:A	50	100	1	0.04739
20:24157835:G:A	50	100	1	0.04739
20:24158000:T:G	49	81.6	0.81	0.1492
20:24158031:G:A	48	100	0.91	0.01634
20:24158033:A:G	50	78	0.94	0.4572
20:24158035:A:G	50	86	0.96	0.4996
20:24158037:A:G	48	93.8	0.89	0.09259
20:24158072:T:C	50	100	1	0.0167
20:24158129:C:T	50	100	1	0.0167
20:24158141:T:A	50	100	1	0.02397
20:24158213:T:C	50	100	0.83	0.01089
20:24158523:A:G	50	100	1	0.01253
20:24158571:A:C	50	100	1	0.1309
20:24159192:G:A	50	100	1	0.0167
20:24159304:C:T	50	100	0.98	0.01634
20:24159397:G:T	50	100	1	0.03359
20:24159433:C:A	50	100	1	0.0463
20:24159524:A:G	50	100	0.98	0.01452
20:24159719:G:A	50	98	1	0.3326
20:24159750:C:T	50	100	1	0.01797
20:24159751:C:T	50	100	0.99	0.3397
20:24160047:G:A	50	98	0.95	0.01362
20:24160291:C:T	50	100	1	0.4911
20:24160477:C:T	50	100	1	0.01688
20:24160660:G:A	50	100	1	0.3504
20:24160705:C:T	50	100	1	0.04739
20:24161448:A:G	50	100	1	0.0207
20:24161640:T:C	50	100	0.93	0.01598
20:24161893:C:T	50	98	1	0.02088
20:24161950:C:T	50	100	1	0.04739
20:24162806:G:A	50	100	1	0.3506
20:24163100:T:C	50	100	1	0.4904
20:24163306:C:A	50	100	0.95	0.01198
20:24163321:C:G	50	100	1	0.01253
20:24163357:G:A	50	100	1	0.4428
20:24163877:C:G	50	100	1	0.0118
20:24163981:T:A	50	100	1	0.4904
20:24164084:C:T	50	100	1	0.03377
20:24164245:C:G	50	100	1	0.3397
20:24164977:T:C	50	100	1	0.3506
20:24164998:T:A	50	100	0.82	0.01071
20:24165066:C:T	50	100	1	0.4897
20:24165134:C:T	50	100	1	0.443
20:24165168:C:T	50	100	1	0.4904
20:24165197:T:C	50	100	1	0.4902
20:24165259:G:T	50	100	1	0.02397
20:24165742:T:C	50	100	0.86	0.01235
20:24166375:G:A	50	100	1	0.4902
20:24167070:C:T	50	100	1	0.0118
20:24167210:A:G	50	100	1	0.4412
20:24167240:T:C	50	100	1	0.04757
20:24167294:G:A	50	100	1	0.1298
20:24167472:C:T	50	100	1	0.4904
20:24167581:C:T	50	100	1	0.1298
20:24168050:G:A	50	100	0.85	0.01398
20:24168534:A:G	50	100	1	0.4352
20:24168737:G:A	50	100	1	0.01253
20:24169091:G:A	50	100	1	0.02052
20:24169271:G:T	50	100	1	0.4938
20:24169663:G:A	50	100	1	0.01253
20:24169680:C:T	50	100	0.83	0.01289
20:24169879:T:C	50	100	1	0.01362
20:24170040:T:A	50	98	1	0.01888
20:24170362:T:A	50	98	1	0.07516
20:24170397:A:G	50	100	1	0.2511
20:24170398:A:C	50	100	1	0.2511
20:24170518:A:T	50	100	1	0.02378
20:24170582:C:T	50	100	0.89	0.02197
20:24170595:G:A	50	100	1	0.02052
20:24171266:A:G	50	100	1	0.01688
20:24171739:T:A	50	100	1	0.01253
20:24172200:A:T	50	100	1	0.4018
20:24172271:T:C	50	100	1	0.1627
20:24172509:G:A	50	100	1	0.01253
20:24172952:C:G	50	100	1	0.3092
20:24173148:G:T	50	98	0.97	0.01307
20:24173356:T:G	50	100	0.98	0.02505
20:24173464:T:C	50	100	1	0.4014
20:24173680:C:T	50	100	1	0.01253
20:24173860:G:A	50	100	0.98	0.02415
20:24173948:C:A	50	100	0.92	0.02542
20:24174074:T:A	50	96	1	0.3264
20:24174100:A:G	50	100	0.94	0.01598
20:24175872:C:T	50	98	0.8	0.01452
20:24176192:C:T	50	98	1	0.02052
20:24176644:C:T	50	100	1	0.2505
20:24176865:A:C	50	100	0.97	0.02505
20:24177276:G:A	50	100	1	0.3455
20:24177289:T:G	50	100	1	0.01253
20:24177415:C:G	50	100	1	0.13
20:24177667:G:A	50	100	1	0.01707
20:24177707:A:G	50	100	1	0.02015
20:24177930:T:C	50	100	1	0.02215
20:24178005:A:G	50	100	1	0.01707
20:24178013:G:A	50	100	0.87	0.0118
20:24178361:C:T	50	100	0.95	0.01707
20:24178445:C:G	50	100	1	0.346
20:24178629:T:C	50	100	1	0.404
20:24178857:A:C	50	100	1	0.01253
20:24178891:A:G	50	100	1	0.4083
20:24178903:A:C	50	100	1	0.02397
20:24179644:C:T	50	100	0.99	0.3462
20:24179716:A:G	50	100	1	0.01707
20:24179726:G:A	50	100	0.96	0.02033
20:24179752:A:T	50	94	0.9	0.09949
20:24179913:C:A	50	100	1	0.3341
20:24180190:T:C	50	98	1	0.01961
20:24180404:G:A	50	100	0.99	0.0167
20:24180456:T:G	50	100	1	0.3466
20:24180481:C:T	50	100	0.99	0.01398
20:24180551:C:T	50	100	1	0.01253
20:24180554:G:T	50	100	1	0.02397
20:24180958:C:T	50	100	1	0.1294
20:24180978:C:G	50	100	1	0.1294
20:24181585:T:C	50	100	1	0.01779
20:24181764:G:A	50	100	1	0.1293
20:24181815:A:G	50	100	1	0.3295
20:24181983:T:A	50	100	1	0.1293
20:24182140:A:G	50	100	1	0.4087
20:24182341:T:C	50	100	1	0.3295
20:24182429:G:A	50	100	0.98	0.0167
20:24182808:T:C	50	100	1	0.01362
20:24182966:A:G	50	100	1	0.3464
20:24183060:T:G	50	100	1	0.01253
20:24183118:C:T	50	100	1	0.3326
20:24183309:C:T	50	100	1	0.0207
20:24183411:G:A	49	93.9	1	0.4228
20:24184043:C:T	50	100	1	0.01362
20:24184194:G:C	50	100	1	0.01198
20:24184301:C:T	50	100	1	0.3464
20:24184608:C:T	50	100	0.99	0.2585
20:24184677:G:A	50	100	0.92	0.01616
20:24184964:A:T	50	100	1	0.01888
20:24185880:C:G	50	100	1	0.01688
20:24186291:T:G	50	100	1	0.0167
20:24186331:C:T	50	100	0.93	0.01616
20:24186712:C:T	50	100	1	0.01253
20:24187242:G:A	50	100	1	0.3462
20:24187420:T:C	50	100	1	0.02215
20:24187495:G:T	50	100	1	0.0167
20:24187739:T:G	50	100	1	0.01271
20:24187750:A:T	50	98	1	0.309
20:24188300:C:T	50	100	1	0.1293
20:24188518:A:T	50	100	1	0.01688
20:24188609:A:G	50	100	1	0.3462
20:24189197:T:C	50	100	1	0.4748
20:24189393:C:T	50	100	1	0.1431
20:24189521:A:G	50	100	0.98	0.01035
20:24189684:C:T	50	100	1	0.3462
20:24189995:C:T	50	100	1	0.0354
20:24190503:C:T	50	100	1	0.3462
20:24191357:T:C	50	100	1	0.01779
20:24192554:G:T	50	100	1	0.1661
20:24192708:G:A	50	98	0.87	0.05828
20:24192890:C:T	50	100	1	0.0492
20:24192917:G:A	50	100	1	0.01362
20:24192942:C:T	50	100	1	0.1598
20:24193392:C:T	50	100	1	0.1293
20:24193410:C:T	50	100	0.94	0.01616
20:24193604:G:A	50	100	1	0.065
20:24193970:C:T	50	100	1	0.3462
20:24194418:A:T	50	100	0.94	0.01616
20:24194441:C:T	50	98	1	0.01344
20:24194442:C:T	50	100	0.94	0.01253
20:24194691:G:T	50	98	1	0.01344
20:24194865:T:C	50	98	1	0.02179
20:24195189:C:T	50	100	1	0.3462
20:24195517:T:C	50	98	0.99	0.01253
20:24196178:A:G	50	100	1	0.1294
20:24196196:T:C	50	100	0.96	0.01997
20:24196198:T:G	50	100	1	0.02378
20:24196457:T:G	50	100	1	0.1294
20:24196992:A:G	50	100	0.91	0.01725
20:24197150:C:T	50	100	1	0.3462
20:24197478:C:T	50	100	1	0.04684
20:24197602:C:T	50	100	1	0.01289
20:24197621:A:T	50	100	1	0.04739
20:24197890:T:C	50	100	0.99	0.3328
20:24197914:C:T	50	100	0.99	0.02088
20:24198006:G:A	50	100	1	0.02378
20:24198031:C:G	50	100	1	0.08115
20:24198430:G:T	50	100	1	0.02378
20:24198486:C:A	50	100	1	0.01253
20:24198558:T:C	50	100	1	0.04739
20:24198682:C:T	50	100	0.98	0.01452
20:24198893:G:A	50	100	1	0.03377
20:24198972:T:C	50	98	0.99	0.3255
20:24199627:C:A	50	100	1	0.04194
20:24199646:C:T	50	98	0.83	0.05864
20:24199770:C:T	50	100	1	0.04739
20:24199801:C:T	50	100	1	0.04739
20:24199930:A:G	50	100	1	0.04739
20:24199979:T:C	50	100	0.89	0.01144
20:24199981:T:C	50	100	1	0.04739
20:24200295:G:T	50	100	1	0.04739
20:24200323:G:C	50	100	0.97	0.01017
20:24200616:C:T	50	100	1	0.08115
20:24200817:C:A	50	100	1	0.3459
20:24200890:A:G	50	100	1	0.01362
20:24200932:G:A	50	100	1	0.1294
20:24201375:A:G	50	100	1	0.08115
20:24201546:A:G	50	100	1	0.346
20:24201571:C:G	50	100	1	0.01398
20:24201576:C:T	50	100	1	0.01652
20:24201783:A:T	50	100	1	0.4239
20:24201933:T:C	50	100	1	0.4239
20:24201973:A:G	50	100	0.97	0.01198
20:24201978:G:A	50	100	1	0.3339
20:24202212:T:G	50	100	1	0.03086
20:24202235:T:A	50	100	0.98	0.01398
20:24202356:C:A	50	100	1	0.329
20:24202432:C:A	50	100	1	0.0345
20:24202482:C:A	50	100	1	0.02378
20:24202507:T:A	50	100	1	0.0167
20:24202936:G:A	50	100	1	0.04702
20:24202965:T:G	50	100	1	0.3775
20:24203058:A:C	50	100	1	0.04702
20:24203167:A:G	50	100	0.98	0.1109
20:24203332:C:T	50	100	1	0.0276
20:24203510:G:C	50	98	0.91	0.01035
20:24203678:C:T	50	100	1	0.0345
20:24203706:C:T	50	100	1	0.0345
20:24204086:G:A	50	100	1	0.1293
20:24204514:G:C	50	98	0.9	0.04412
20:24204640:T:C	50	100	0.96	0.01979
20:24204674:G:A	50	100	0.99	0.1293
20:24204751:T:A	50	100	0.99	0.1438
20:24205036:G:A	50	100	1	0.01398
20:24205223:G:T	50	100	1	0.4553
20:24205350:G:A	50	100	0.99	0.01652
20:24205366:C:T	50	100	1	0.01253
20:24205477:C:G	50	100	1	0.4118
20:24205712:C:T	50	100	1	0.0138
20:24205928:G:A	50	100	0.99	0.4548
20:24206061:G:A	50	100	0.99	0.4548
20:24206065:C:T	50	100	0.99	0.4546
20:24206200:T:C	50	100	0.86	0.01162
20:24206265:G:C	50	100	0.96	0.01979
20:24206371:G:A	50	98	0.98	0.01307
20:24206660:C:A	49	100	0.96	0.01997
20:24206701:T:C	49	98	0.98	0.406
20:24206754:C:T	50	98	1	0.01834
20:24206822:C:T	50	98	0.94	0.07789
20:24207020:G:A	50	100	1	0.01289
20:24207148:T:C	50	100	0.98	0.3517
20:24207177:C:T	50	100	0.96	0.01452
20:24207875:T:A	50	100	0.96	0.01779
20:24207919:T:C	50	100	1	0.01307
20:24208089:C:T	50	100	0.97	0.2449
20:24208092:G:A	50	100	0.98	0.3099
20:24208099:T:C	50	100	0.98	0.4562
20:24208114:A:G	50	100	0.99	0.3355
20:24208118:G:A	49	100	0.99	0.01725
20:24208221:C:T	47	97.9	0.83	0.01852
20:24208391:T:C	49	98	0.95	0.04067
20:24208537:C:T	50	100	1	0.01344
20:24208594:A:G	50	98	0.99	0.0423
20:24208623:C:T	50	100	0.98	0.01852
20:24208636:G:A	48	93.8	0.99	0.337
20:24208728:C:T	50	100	1	0.0138
20:24208889:G:C	50	100	1	0.01344
20:24208988:A:G	50	100	1	0.4292
20:24209056:A:G	50	100	1	0.03468
20:24209399:C:A	50	100	1	0.4285
20:24209809:G:A	50	100	0.96	0.02977
20:24209957:G:A	50	100	0.9	0.05265
20:24209984:A:G	50	100	1	0.4463
20:24210298:A:G	50	100	1	0.4285
20:24210347:C:T	50	100	1	0.01307
20:24210474:T:G	50	100	0.99	0.01779
20:24210552:A:G	50	100	0.99	0.01779
20:24210747:G:A	50	100	1	0.01834
20:24210983:G:A	49	98	1	0.469
20:24211072:G:A	50	100	1	0.4677
20:24211572:C:A	50	100	1	0.01816
20:24211740:G:A	50	100	1	0.03286
20:24212085:T:C	50	100	1	0.4199
20:24212089:C:A	50	100	0.99	0.01779
20:24212102:T:C	50	100	1	0.4377
20:24212169:A:G	50	100	0.99	0.01779
20:24212425:G:A	50	100	0.95	0.01489
20:24212520:A:G	50	100	1	0.03159
20:24212546:G:A	50	100	1	0.01834
20:24212726:G:A	50	100	1	0.01344
20:24212885:G:A	50	100	1	0.02996
20:24212886:C:G	50	100	0.97	0.01362
20:24212887:G:A	50	100	1	0.02324
20:24212909:C:A	50	100	1	0.4379
20:24213053:C:T	50	100	0.95	0.02397
20:24213055:G:C	50	100	1	0.4201
20:24213653:G:A	50	100	1	0.4201
20:24213663:T:G	50	100	0.99	0.01779
20:24213742:C:T	50	100	0.91	0.02306
20:24213790:G:T	50	100	1	0.01325
20:24213916:C:T	50	100	1	0.03268
20:24213919:C:T	50	100	0.99	0.01779
20:24214213:C:T	50	100	1	0.4397
20:24214227:C:T	50	100	0.99	0.01779
20:24214259:A:G	50	100	1	0.4207
20:24214260:C:A	50	100	1	0.4205
20:24214328:C:T	50	100	0.99	0.01797
20:24214331:G:A	50	100	1	0.01344
20:24214335:T:G	49	100	1	0.4201
20:24214368:C:A	50	100	1	0.4201
20:24214382:C:T	50	100	1	0.02524
20:24214424:T:C	50	98	1	0.4201
20:24214463:A:T	50	100	1	0.3662
20:24214493:C:T	50	100	0.99	0.01779
20:24214503:G:A	50	100	1	0.4199
20:24214553:G:A	50	100	1	0.4199
20:24214672:A:C	50	100	0.99	0.4199
20:24214761:G:C	50	100	1	0.4199
20:24214833:A:G	50	100	1	0.4199
20:24215058:G:A	50	98	0.99	0.325
20:24215185:G:C	50	100	1	0.4693
20:24215223:G:A	50	96	0.88	0.0532
20:24215733:T:G	50	100	1	0.4201
20:24215844:G:A	50	100	1	0.4199
20:24215867:T:C	50	100	1	0.05392
20:24215942:C:T	50	100	1	0.4199
20:24215983:T:G	50	100	1	0.4199
20:24216006:T:C	50	100	1	0.03268
20:24216299:G:A	50	100	1	0.02397
20:24216662:G:A	50	100	1	0.4199
20:24216668:C:G	50	100	1	0.4377
20:24216788:G:A	50	98	1	0.4198
20:24216934:C:T	50	98	0.95	0.1213
20:24216945:G:A	50	100	1	0.4677
20:24217043:G:C	50	100	1	0.4199
20:24217046:G:A	50	100	1	0.4199
20:24217071:G:A	50	100	0.99	0.01434
20:24217327:G:C	50	100	1	0.4199
20:24217410:G:T	50	100	1	0.03268
20:24217468:G:A	50	100	1	0.4199
20:24217530:G:T	50	100	1	0.4377
20:24217671:T:C	50	100	1	0.4375
20:24217934:C:T	50	100	1	0.4199
20:24217941:G:A	50	100	1	0.04285
20:24217993:A:C	50	100	1	0.4199
20:24218110:C:A	50	100	0.98	0.01344
20:24218411:A:C	50	100	1	0.4199
20:24218448:T:C	50	100	1	0.4199
20:24218470:G:A	50	100	1	0.4199
20:24218719:C:T	50	100	1	0.01779
20:24218746:C:T	50	100	1	0.4199
20:24218809:C:T	50	100	1	0.4379
20:24218857:C:A	50	100	1	0.4198
20:24218968:G:A	50	100	1	0.03286
20:24218970:G:A	50	100	1	0.4198
20:24218976:C:G	50	100	0.99	0.02052
20:24219081:A:C	50	100	1	0.4199
20:24219289:T:A	50	100	1	0.4199
20:24219306:C:T	50	100	1	0.01344
20:24219307:G:A	50	100	1	0.4199
20:24219430:T:A	50	100	1	0.4199
20:24219527:G:C	50	100	0.82	0.01271
20:24219600:T:A	50	100	1	0.4199
20:24219675:T:C	50	100	1	0.03159
20:24219792:T:C	50	100	1	0.366
20:24219988:G:T	50	100	1	0.01779
20:24219993:C:T	50	100	1	0.4341
20:24220015:G:A	50	100	1	0.4346
20:24220016:A:G	50	100	1	0.4345
20:24220063:G:T	50	100	1	0.4201
20:24220166:T:G	50	100	1	0.4201
20:24220230:C:T	50	100	0.99	0.4207
20:24220250:T:C	50	100	1	0.3662
20:24220277:C:T	50	100	1	0.04285
20:24220511:C:T	49	100	1	0.01779
20:24220537:T:C	49	100	1	0.3662
20:24220577:C:T	50	100	1	0.4205
20:24220660:G:A	50	100	1	0.04285
20:24220708:G:A	50	100	1	0.4205
20:24220716:C:T	50	100	1	0.01779
20:24220757:T:C	50	100	1	0.4212
20:24220791:C:T	50	100	1	0.01452
20:24220793:C:G	50	100	1	0.4267
20:24220808:T:C	50	98	0.98	0.3244
20:24220867:C:T	50	100	0.94	0.02505
20:24220909:C:T	50	100	1	0.02397
20:24220947:T:C	50	100	1	0.4207
20:24220985:G:A	50	100	1	0.01834
20:24221038:C:T	50	100	1	0.4227
20:24221044:C:T	50	100	1	0.02397
20:24221206:G:A	50	100	1	0.4201
20:24221245:A:G	50	100	0.88	0.01325
20:24221338:G:T	50	100	1	0.4201
20:24221353:T:A	50	100	1	0.4201
20:24221375:C:T	50	100	1	0.4201
20:24221502:T:C	50	100	1	0.01779
20:24221636:G:T	50	100	1	0.4199
20:24221771:C:A	50	100	1	0.01779
20:24221903:G:A	50	100	1	0.4199
20:24221975:G:T	50	100	1	0.4199
20:24221988:G:C	50	100	1	0.4199
20:24222181:A:T	50	100	1	0.01344
20:24222193:T:C	50	100	1	0.01834
20:24222204:T:A	50	100	1	0.4199
20:24222301:C:T	50	100	1	0.01779
20:24222401:T:C	50	100	1	0.4199
20:24222684:G:A	50	100	1	0.01344
20:24222748:C:T	50	100	1	0.3651
20:24222779:G:T	50	100	1	0.4377
20:24222812:T:C	50	100	1	0.01344
20:24223042:A:G	50	98	1	0.4201
20:24223070:T:C	50	98	1	0.4199
20:24223198:C:A	50	100	1	0.4199
20:24223362:A:T	50	100	1	0.4199
20:24223450:A:G	50	100	0.98	0.203
20:24223586:C:T	50	100	1	0.4199
20:24223648:C:T	50	100	1	0.3651
20:24223695:G:C	50	100	1	0.3192
20:24223724:A:G	50	100	1	0.4301
20:24223754:A:G	50	100	1	0.4199
20:24223787:G:C	50	100	1	0.4199
20:24223909:T:C	50	100	1	0.4199
20:24224041:G:A	50	100	1	0.4199
20:24224343:T:C	50	100	1	0.4199
20:24224359:C:T	50	100	1	0.4201
20:24224526:T:A	50	100	1	0.4199
20:24224600:C:T	50	100	1	0.4199
20:24224607:A:G	50	100	1	0.4377
20:24224717:A:G	50	100	1	0.4199
20:24224913:G:C	50	100	1	0.01471
20:24225079:A:G	50	100	1	0.4201
20:24225114:A:G	50	100	1	0.02324
20:24225224:C:T	50	100	1	0.01325
20:24225283:C:T	50	100	1	0.4199
20:24225395:C:T	50	100	1	0.4199
20:24225421:G:A	50	100	1	0.4199
20:24225501:C:A	50	100	1	0.01344
20:24225545:G:T	50	100	0.93	0.01743
20:24225650:T:G	50	98	1	0.4199
20:24225721:A:T	50	100	1	0.4199
20:24225760:G:A	50	100	0.99	0.0207
20:24225839:T:C	50	100	1	0.4838
20:24225961:G:A	50	100	1	0.4199
20:24226201:G:C	49	100	1	0.4199
20:24226344:C:T	50	100	1	0.01452
20:24226355:C:A	50	100	1	0.3651
20:24226568:G:A	50	100	1	0.01471
20:24226686:G:A	50	100	1	0.4199
20:24226699:G:T	50	100	1	0.4199
20:24226858:A:G	50	100	1	0.4199
20:24226910:C:T	50	100	1	0.03177
20:24226997:C:T	50	100	1	0.4377
20:24227032:A:G	50	100	0.98	0.01797
20:24227067:C:A	50	100	1	0.4199
20:24227212:A:C	50	100	1	0.01779
20:24227441:C:T	50	100	0.99	0.3313
20:24227634:C:T	50	100	1	0.4379
20:24227704:C:G	50	100	1	0.3651
20:24227711:G:A	50	100	1	0.03649
20:24228521:G:A	50	100	1	0.4199
20:24229353:A:G	50	100	1	0.01452
20:24229492:T:C	50	100	1	0.3195
20:24229541:G:T	50	100	0.93	0.01761
20:24229648:T:C	50	100	1	0.01779
20:24229806:A:G	50	100	1	0.01779
20:24230075:T:C	50	100	1	0.01779
20:24230547:A:G	50	100	1	0.4199
20:24230690:T:C	50	100	1	0.4199
20:24230732:C:G	50	100	1	0.01834
20:24230944:T:C	50	100	0.96	0.01489
20:24231063:T:G	50	100	1	0.4254
20:24231075:A:G	50	100	1	0.4199
20:24231192:G:T	50	100	1	0.4199
20:24231409:T:C	50	100	1	0.4199
20:24231460:T:C	50	100	0.99	0.4201
20:24231474:G:A	50	100	1	0.4199
20:24231939:G:T	50	100	1	0.01779
20:24232287:T:G	50	100	0.99	0.4201
20:24232334:G:A	50	100	1	0.4199
20:24232795:G:A	50	100	1	0.4199
20:24232857:C:T	50	100	1	0.01452
20:24232931:G:A	50	100	1	0.01344
20:24233378:C:T	50	100	0.97	0.03086
20:24233413:T:A	50	100	1	0.3126
20:24233612:G:A	50	100	1	0.4198
20:24233660:C:T	50	100	0.98	0.0581
20:24233703:A:C	50	100	1	0.4199
20:24233801:C:A	50	100	1	0.4377
20:24233821:A:G	50	100	0.97	0.03086
20:24233976:C:T	50	100	0.93	0.01743
20:24234111:A:G	48	100	1	0.3651
20:24234365:G:A	50	100	1	0.01344
20:24234390:G:A	50	100	1	0.4377
20:24234422:T:C	50	100	1	0.4199
20:24234429:G:A	50	100	1	0.05211
20:24234935:A:G	50	100	1	0.01344
20:24235392:A:G	50	100	1	0.01344
20:24235677:A:G	50	100	1	0.4199
20:24235944:G:A	50	100	0.96	0.02288
20:24236052:G:A	50	100	1	0.04285
20:24236306:C:T	50	100	1	0.01344
20:24236336:C:T	50	100	1	0.4199
20:24236567:G:T	49	98	0.99	0.433
20:24236620:A:T	50	100	1	0.01289
20:24236856:T:A	50	98	1	0.4385
20:24236890:G:A	48	97.9	1	0.4201
20:24236916:A:C	49	93.9	0.99	0.3397
20:24237288:G:C	50	100	0.99	0.01344
20:24237459:C:G	50	100	0.99	0.01344
20:24237491:A:C	50	94	0.98	0.4415
20:24237493:C:A	50	98	0.96	0.0374
20:24237495:C:A	50	100	0.97	0.01344
20:24237553:C:T	50	100	1	0.02342
20:24238156:G:C	50	100	1	0.4466
20:24238166:G:C	50	100	1	0.04049
20:24238253:G:A	50	100	0.99	0.3798
20:24238288:A:G	50	100	0.96	0.02415
20:24238291:T:A	50	100	1	0.3798
20:24238405:G:C	50	100	1	0.0236
20:24238406:G:C	50	100	0.95	0.01906
20:24238748:T:A	50	100	1	0.01797
20:24238908:C:G	50	100	1	0.4274
20:24238978:A:T	50	100	1	0.3796
20:24239254:C:T	50	100	0.94	0.01634
20:24239291:A:G	50	100	1	0.3203
20:24239544:G:A	50	100	1	0.4437
20:24239605:T:G	50	100	1	0.4201
20:24239799:G:A	50	100	1	0.0236
20:24239938:G:A	50	98	1	0.3243
20:24240123:C:G	50	100	0.99	0.06445
20:24240275:C:T	50	100	0.91	0.01035
20:24240424:T:C	50	100	0.99	0.01906
20:24240523:A:T	50	100	1	0.04321
20:24240544:G:A	50	100	0.98	0.03413
20:24240735:A:G	50	100	0.99	0.06445
20:24240795:G:C	50	100	1	0.3764
20:24240908:G:C	50	100	0.91	0.01035
20:24241162:G:T	50	100	0.91	0.01035
20:24241226:G:T	50	100	1	0.4566
20:24241367:C:T	50	100	1	0.01362
20:24241595:C:T	50	100	0.98	0.03522
20:24241711:T:G	50	100	0.98	0.04085
20:24241816:A:G	50	100	1	0.3099
20:24242123:G:A	50	100	0.96	0.02033
20:24242134:G:A	50	100	1	0.3706
20:24242137:A:C	50	100	0.98	0.03395
20:24242214:A:T	50	100	0.98	0.03395
20:24242313:T:C	50	100	1	0.3706
20:24242430:C:T	50	100	1	0.01797
20:24242563:A:G	50	100	0.94	0.01834
20:24243314:A:T	50	100	0.91	0.01035
20:24243605:A:G	50	100	0.96	0.02723
20:24243744:C:T	50	100	1	0.4621
20:24243974:T:C	50	100	0.99	0.06445
20:24244308:G:A	50	100	1	0.01797
20:24244374:C:T	50	100	1	0.4619
20:24244771:C:T	50	100	1	0.01089
20:24244933:C:G	50	100	0.94	0.01834
20:24244943:T:C	50	100	0.94	0.01634
20:24245146:C:A	50	100	0.9	0.01507
20:24245663:G:A	50	100	1	0.01816
20:24245717:C:T	50	100	0.99	0.09913
20:24245977:C:T	50	100	0.97	0.06391
20:24246019:A:C	50	100	1	0.0187
20:24246038:C:T	50	100	0.94	0.01834
20:24246346:T:G	50	100	0.96	0.05229
20:24246441:A:C	50	100	0.93	0.01307
20:24246488:T:A	50	100	0.95	0.04575
20:24246504:C:T	50	100	0.98	0.1031
20:24246573:C:T	50	100	0.97	0.06409
20:24246602:T:G	50	100	0.97	0.06427
20:24247037:G:A	50	90	0.87	0.3243
20:24247062:C:T	50	96	0.99	0.02977
20:24247535:G:A	49	95.9	0.97	0.4
20:24247673:T:G	50	96	0.97	0.3658
20:24247690:C:T	50	100	0.98	0.03377
20:24248073:T:A	50	100	0.97	0.278
20:24248447:G:T	50	100	0.96	0.01616
20:24248634:T:C	50	100	1	0.0138
20:24248921:A:C	50	100	1	0.1454
20:24249213:G:T	50	100	1	0.01543
20:24249419:T:C	50	100	0.98	0.4281
20:24249581:T:C	50	100	1	0.04938
20:24249635:A:G	50	100	1	0.06191
20:24249779:A:G	50	100	1	0.02124
20:24249801:A:T	50	100	1	0.01071
20:24250067:G:A	50	100	1	0.0138
20:24250245:A:G	50	100	1	0.02778
20:24250451:T:C	50	100	1	0.0216
20:24250549:C:T	50	100	0.93	0.01525
20:24250562:G:T	50	100	0.99	0.02469
20:24250752:T:C	50	100	1	0.06191
20:24250886:G:T	50	100	0.98	0.1006
20:24251110:A:C	50	100	1	0.06191
20:24251189:C:T	50	100	0.97	0.01634
20:24251421:C:A	50	100	1	0.02778
20:24251602:G:A	50	100	1	0.06191
20:24251804:C:T	50	100	1	0.1619
20:24252045:T:C	50	100	1	0.4274
20:24252591:C:T	50	100	1	0.05937
20:24252706:T:C	50	100	1	0.02033
20:24252891:C:A	50	100	0.85	0.01997
20:24253105:C:T	50	100	1	0.4014
20:24253268:C:T	50	100	1	0.01525
20:24253315:G:A	50	98	0.99	0.2422
20:24253392:G:A	50	100	1	0.161
20:24253612:T:C	50	100	1	0.02142
20:24253910:T:G	50	100	1	0.06209
20:24254189:C:T	50	100	1	0.01089
20:24254227:A:G	50	100	1	0.0138
20:24254267:C:T	50	100	0.99	0.2649
20:24254281:A:G	50	100	1	0.1612
20:24254462:C:T	50	100	1	0.0158
20:24254656:A:G	50	100	1	0.02596
20:24254924:A:G	50	100	0.99	0.4296
20:24255138:C:T	50	100	1	0.01852
20:24255278:G:A	50	100	1	0.01761
20:24255288:G:C	50	100	1	0.02052
20:24255308:G:C	50	100	1	0.01761
20:24255594:T:G	50	100	0.96	0.3794
20:24255788:T:G	50	100	1	0.01416
20:24255890:T:C	50	100	1	0.0138
20:24256177:T:C	50	100	1	0.02106
20:24256280:C:T	50	100	1	0.0138
20:24256473:G:T	50	100	1	0.1534
20:24256564:C:T	50	100	1	0.02778
20:24256686:A:T	50	100	1	0.01616
20:24256968:T:C	50	100	0.93	0.01525
20:24257160:C:T	50	100	1	0.3317
20:24257386:A:G	50	100	1	0.02905
20:24257605:C:T	50	100	1	0.05029
20:24257980:A:G	50	100	1	0.06082
20:24258057:A:G	50	100	1	0.1645
20:24258452:T:C	50	100	1	0.02778
20:24258526:C:T	50	100	1	0.02778
20:24258892:A:G	50	100	0.96	0.02796
20:24258956:G:A	49	100	0.96	0.02796
20:24259016:T:C	50	100	1	0.01107
20:24259075:G:A	50	100	0.94	0.02796
20:24259181:A:G	50	98	0.99	0.1643
20:24259243:C:G	50	100	0.97	0.05138
20:24259293:G:C	50	100	1	0.4121
20:24260260:G:A	50	100	0.88	0.0138
20:24260526:G:A	50	100	1	0.01688
20:24260974:T:C	50	100	0.98	0.07371
20:24261019:A:T	50	100	0.99	0.07371
20:24261202:A:G	50	100	1	0.02614
20:24261249:T:C	50	100	0.99	0.01053
20:24261269:C:T	50	100	1	0.03758
20:24261333:G:A	50	100	1	0.03758
20:24261421:T:A	50	100	1	0.0138
20:24261429:T:G	50	100	1	0.03086
20:24261502:T:C	50	100	1	0.3847
20:24262229:C:T	50	100	1	0.02633
20:24262338:G:T	50	100	1	0.02633
20:24262408:C:T	50	100	1	0.03667
20:24262577:A:G	50	100	1	0.01561
20:24262681:T:C	50	100	1	0.01707
20:24262973:C:T	50	100	0.96	0.04975
20:24263334:A:G	50	100	0.93	0.01543
20:24263546:C:A	50	100	1	0.01688
20:24263787:G:T	50	100	1	0.0138
20:24264260:T:C	50	100	1	0.04975
20:24264728:T:G	50	100	1	0.2079
20:24265161:C:T	50	100	1	0.05991
20:24265415:G:A	50	100	1	0.04975
20:24265451:T:C	50	100	1	0.1471
20:24266043:G:C	50	100	1	0.01362
20:24266278:C:T	50	100	1	0.0817
20:24266604:C:T	50	100	1	0.1792
20:24266849:C:A	50	100	1	0.0138
20:24266920:C:A	50	100	1	0.2079
20:24267100:T:C	50	100	1	0.0138
20:24267114:T:C	50	98	0.89	0.04067
20:24267116:C:T	50	100	0.94	0.07335
20:24267122:C:T	50	100	1	0.07244
20:24267241:C:A	50	100	1	0.02614
20:24267569:C:T	50	100	1	0.02451
20:24267685:A:G	50	100	1	0.0138
20:24267708:C:T	50	100	1	0.4159
20:24267905:T:C	50	100	0.98	0.301
20:24268060:C:T	50	100	1	0.01107
20:24268805:C:T	50	100	0.95	0.05955
20:24268876:C:T	50	98	1	0.04993
20:24268877:G:A	50	98	0.83	0.02306
20:24268972:G:A	50	98	1	0.04503
20:24269313:A:G	49	100	0.97	0.0472
20:24269323:T:C	50	98	0.99	0.06191
20:24269334:T:C	50	100	0.94	0.03577
20:24269851:C:G	50	100	1	0.0138
20:24270236:A:G	50	100	1	0.02796
20:24270246:G:A	50	100	1	0.3304
20:24270323:T:C	50	100	1	0.03613
20:24270787:T:C	50	98	1	0.05047
20:24270812:C:A	50	100	0.88	0.01525
20:24271387:G:A	50	100	1	0.04666
20:24272178:C:G	50	100	1	0.2079
20:24272180:A:G	50	100	1	0.04593
20:24272249:G:T	50	100	1	0.0886
20:24272646:T:C	50	100	1	0.01688
20:24272700:A:G	50	100	1	0.0886
20:24272786:A:G	50	100	1	0.02814
20:24272836:T:G	50	100	1	0.0886
20:24272844:T:G	50	100	1	0.01688
20:24272898:C:A	50	100	1	0.0463
20:24272920:A:G	50	100	1	0.0886
20:24273311:T:C	50	100	1	0.0886
20:24273332:A:T	50	100	1	0.2079
20:24273819:T:C	50	100	0.98	0.0886
20:24274103:C:T	50	100	1	0.01035
20:24274115:T:C	50	100	0.98	0.02596
20:24274218:T:C	50	100	0.99	0.3313
20:24274534:C:T	50	100	0.96	0.01652
20:24274639:G:A	50	100	1	0.0886
20:24274956:C:T	50	100	1	0.0423
20:24275300:A:T	50	100	1	0.01089
20:24275707:G:T	50	100	0.92	0.01344
20:24275752:G:A	50	100	1	0.2079
20:24276000:A:G	50	100	0.99	0.07426
20:24276047:G:A	50	100	0.99	0.0423
20:24276081:G:A	50	98	0.99	0.05792
20:24276269:G:C	50	100	0.95	0.01253
20:24276746:T:C	50	100	1	0.0138
20:24276865:T:G	50	100	1	0.01924
20:24277275:T:G	50	98	1	0.1814
20:24277350:C:T	50	100	0.99	0.06155
20:24277390:T:G	50	100	0.99	0.06191
20:24277407:C:T	50	100	0.97	0.02778
20:24277443:G:A	50	98	0.99	0.1394
20:24277680:G:T	50	98	0.98	0.06209
20:24278241:G:A	50	100	1	0.05683
20:24278726:G:A	50	100	0.98	0.08243
20:24278825:A:G	50	100	0.99	0.03704
20:24278866:G:A	50	100	1	0.03195
20:24278917:A:T	50	100	1	0.03195
20:24279266:G:A	50	100	0.99	0.1284
20:24279267:A:T	50	100	0.99	0.1284
20:24279439:A:G	50	100	1	0.03232
20:24279453:A:G	50	100	1	0.03232
20:24279687:T:G	50	100	1	0.03232
20:24279720:A:G	50	100	1	0.03232
20:24280009:G:C	50	100	1	0.03232
20:24280027:G:A	50	100	1	0.01416
20:24280147:T:G	50	100	1	0.03232
20:24280245:A:G	50	100	1	0.02723
20:24280442:T:C	50	100	1	0.02741
20:24280698:G:C	50	100	1	0.03232
20:24280736:T:C	50	100	1	0.03686
20:24280745:A:G	50	100	1	0.03232
20:24280781:C:A	50	100	1	0.02741
20:24280970:T:C	50	100	0.99	0.3943
20:24281068:C:T	50	100	1	0.03232
20:24281087:C:T	50	100	1	0.03232
20:24281206:A:G	50	100	1	0.03232
20:24281223:T:C	50	100	1	0.0325
20:24281302:C:T	50	100	1	0.03232
20:24281378:C:T	50	100	1	0.03232
20:24281516:G:A	50	100	1	0.3384
20:24281577:A:G	50	100	1	0.03232
20:24281837:T:G	50	100	1	0.03232
20:24281852:C:T	50	100	1	0.0325
20:24281998:G:A	50	100	1	0.01416
20:24282014:C:G	50	100	1	0.187
20:24282039:T:C	50	100	1	0.03232
20:24282445:C:A	50	100	1	0.01416
20:24282672:T:C	50	100	1	0.03232
20:24282739:G:C	50	100	1	0.03232
20:24283045:C:T	50	100	1	0.01434
20:24283131:A:G	50	100	1	0.03232
20:24283232:G:C	49	100	1	0.03232
20:24283325:C:T	50	100	1	0.03232
20:24283610:A:T	50	100	1	0.03232
20:24283911:T:G	50	100	1	0.03232
20:24283920:A:G	50	100	1	0.03232
20:24284119:T:A	50	100	1	0.01434
20:24284538:C:T	50	100	1	0.03976
20:24284646:G:A	50	100	1	0.03976
20:24284705:C:T	50	100	1	0.03976
20:24285015:C:T	50	100	1	0.2226
20:24285029:G:A	50	100	1	0.03976
20:24285098:G:A	50	100	0.99	0.3379
20:24285267:A:G	50	100	1	0.03976
20:24285308:T:C	50	100	1	0.03976
20:24285346:T:G	50	100	1	0.03994
20:24285389:C:T	50	100	1	0.01416
20:24285396:C:A	50	100	1	0.0256
20:24285539:C:T	50	100	1	0.0256
20:24285605:G:T	50	100	0.98	0.02433
20:24285840:A:C	50	100	1	0.03976
20:24285936:T:C	50	100	1	0.03976
20:24285943:T:C	50	100	1	0.03976
20:24286012:G:A	50	100	1	0.01416
20:24286045:A:C	50	98	1	0.03976
20:24286077:C:A	50	100	1	0.03976
20:24286190:C:T	50	100	1	0.03976
20:24286216:A:G	50	100	0.99	0.03994
20:24286375:T:G	50	100	1	0.03976
20:24286679:A:G	50	100	1	0.03976
20:24286782:A:G	50	100	1	0.03976
20:24286920:C:T	50	100	0.99	0.05973
20:24287413:T:G	50	100	1	0.03976
20:24287440:C:T	50	100	1	0.03976
20:24287559:A:C	50	100	1	0.03976
20:24288052:C:T	50	100	1	0.07625
20:24288229:T:A	50	100	1	0.03976
20:24288337:A:T	50	100	1	0.03976
20:24288348:G:A	50	100	0.99	0.2231
20:24289542:G:A	50	98	1	0.02741
20:24289690:T:C	50	100	0.91	0.02596
20:24289806:C:T	50	100	1	0.2231
20:24290021:A:T	50	100	1	0.03976
20:24290126:G:C	50	100	1	0.03976
20:24290251:A:G	50	100	1	0.03976
20:24290252:A:C	50	100	1	0.03976
20:24290414:T:C	50	100	1	0.01416
20:24290606:G:T	50	100	1	0.02397
20:24291009:A:G	50	100	1	0.03976
20:24291100:T:C	50	100	1	0.03976
20:24291321:C:T	50	100	1	0.02723
20:24291344:C:T	50	100	1	0.04012
20:24291509:A:T	50	100	0.99	0.3401
20:24291550:C:A	50	100	1	0.03976
20:24291608:C:A	50	100	1	0.05247
20:24291733:A:G	50	100	1	0.03976
20:24291747:G:A	50	100	1	0.02397
20:24291868:G:A	50	100	1	0.02741
20:24291874:A:G	50	100	1	0.03976
20:24292133:T:C	50	100	1	0.04484
20:24292365:A:T	50	100	1	0.04484
20:24292585:C:A	50	100	1	0.02397
20:24292606:C:A	50	100	1	0.04484
20:24292808:A:G	50	100	1	0.04484
20:24292988:C:T	50	100	1	0.04521
20:24293087:A:G	50	100	1	0.01761
20:24293240:G:A	50	100	1	0.04484
20:24293376:G:A	50	100	0.98	0.07698
20:24293491:G:A	50	100	1	0.04503
20:24293629:A:G	50	100	1	0.04484
20:24293654:A:G	50	100	1	0.04521
20:24293744:G:C	50	100	1	0.04484
20:24293834:T:C	50	100	1	0.2231
20:24293845:A:G	50	100	0.98	0.02524
20:24293892:A:T	50	100	1	0.04484
20:24293901:T:A	50	100	1	0.04484
20:24294040:G:A	50	100	0.86	0.01616
20:24294527:T:C	50	100	0.99	0.08025
20:24294579:A:G	50	100	1	0.04466
20:24294924:T:C	50	100	1	0.02741
20:24294953:A:T	50	100	1	0.03649
20:24295097:C:T	50	100	1	0.04466
20:24295128:G:A	50	100	1	0.04466
20:24295267:T:C	50	98	1	0.02306
20:24295432:C:A	50	100	1	0.02723
20:24295448:A:G	50	100	1	0.04466
20:24295598:C:T	50	100	0.94	0.01688
20:24295610:C:T	50	100	1	0.04466
20:24295634:G:T	50	100	1	0.04466
20:24295751:C:T	50	100	1	0.02723
20:24295889:C:T	50	100	1	0.02723
20:24296159:G:A	50	100	1	0.01198
20:24296194:T:C	50	100	0.99	0.04884
20:24296300:C:T	50	100	1	0.04466
20:24296371:T:C	50	100	1	0.04466
20:24296399:A:G	50	100	1	0.04866
20:24296439:C:T	50	100	1	0.04466
20:24296562:C:T	50	100	1	0.04466
20:24296596:G:T	50	100	1	0.04466
20:24296622:A:C	50	100	1	0.04466
20:24296712:C:T	50	100	1	0.02723
20:24296991:C:A	50	100	1	0.02723
20:24297061:G:A	50	100	1	0.04539
20:24297171:A:C	50	100	1	0.04466
20:24297223:T:C	50	100	1	0.04466
20:24297230:A:G	50	100	1	0.04466
20:24297328:C:T	50	100	1	0.07934
20:24297402:C:A	50	100	0.95	0.04466
20:24297767:C:T	50	100	1	0.02397
20:24297794:G:A	50	100	1	0.02741
20:24298139:G:A	50	100	1	0.02723
20:24298474:A:G	50	100	1	0.02397
20:24298529:C:T	50	100	1	0.04466
20:24298772:C:T	50	100	1	0.04466
20:24298781:T:G	50	100	1	0.04503
20:24298862:G:T	50	100	1	0.04466
20:24298958:G:A	50	100	1	0.03141
20:24299237:C:A	50	100	1	0.04484
20:24299251:T:C	50	100	1	0.04466
20:24299704:C:T	50	100	1	0.04466
20:24299796:C:G	50	100	1	0.04466
20:24299828:T:G	50	100	1	0.02197
20:24299999:C:T	50	100	0.93	0.0158
20:24300019:A:G	50	100	1	0.01725
20:24300054:T:C	50	100	1	0.05338
20:24300132:A:G	50	100	1	0.04466
20:24300386:A:G	50	100	1	0.04466
20:24300430:C:G	50	100	1	0.04466
20:24300910:C:T	50	100	1	0.04466
20:24300924:G:T	50	100	1	0.02342
20:24301067:C:G	50	100	1	0.0443
20:24301104:G:A	50	100	1	0.0443
20:24301106:C:T	50	100	1	0.0443
20:24301298:G:C	50	100	1	0.02705
20:24301429:C:T	50	98	1	0.02633
20:24301512:C:T	50	100	1	0.01725
20:24301560:G:T	50	100	1	0.07498
20:24301590:T:C	50	100	1	0.05519
20:24301594:G:T	50	100	0.99	0.3395
20:24301622:A:C	50	100	1	0.05519
20:24301646:A:G	50	100	1	0.05519
20:24301747:C:T	50	100	1	0.05519
20:24301873:C:A	50	100	1	0.05519
20:24301917:T:A	50	100	1	0.1086
20:24302000:A:G	50	100	1	0.02397
20:24302277:A:C	50	100	1	0.1398
20:24302381:T:C	50	100	0.99	0.02142
20:24302526:C:T	50	100	1	0.05174
20:24302568:T:A	50	100	1	0.01725
20:24302690:G:C	50	100	1	0.1429
20:24302720:G:A	50	100	1	0.03794
20:24302818:C:A	50	100	1	0.02723
20:24302825:G:T	50	100	0.99	0.1402
20:24302842:A:G	50	100	1	0.05174
20:24302982:C:T	50	100	1	0.05192
20:24303003:A:G	50	100	1	0.05174
20:24303011:C:T	50	100	1	0.03794
20:24303189:A:G	50	100	1	0.05174
20:24303380:A:T	50	100	0.96	0.01271
20:24303384:T:C	50	100	1	0.08787
20:24303550:T:C	50	100	1	0.05174
20:24303607:T:C	50	100	1	0.05174
20:24303627:G:A	50	100	1	0.05174
20:24303665:A:G	50	100	1	0.0512
20:24303732:G:A	50	100	1	0.02705
20:24303768:G:T	50	100	1	0.05174
20:24303816:A:G	50	100	1	0.05174
20:24303821:T:G	50	100	1	0.0118
20:24304209:A:T	50	100	1	0.05174
20:24304243:A:G	50	100	1	0.01725
20:24304541:T:C	50	100	1	0.04103
20:24304955:A:G	50	100	1	0.04103
20:24305313:T:C	50	100	1	0.04121
20:24305479:C:A	50	100	1	0.04103
20:24305481:G:C	50	100	1	0.04103
20:24306011:C:T	50	100	1	0.04103
20:24306029:C:T	50	100	1	0.02723
20:24306073:A:C	50	100	1	0.04103
20:24306437:A:T	50	100	1	0.04103
20:24306605:A:C	50	100	1	0.04103
20:24306770:T:C	50	100	1	0.02723
20:24306780:G:A	50	100	1	0.04103
20:24306830:T:C	50	100	1	0.04103
20:24307114:A:T	50	100	1	0.04176
20:24307115:A:T	50	100	1	0.04103
20:24307151:C:T	50	100	1	0.04103
20:24307348:C:A	50	100	1	0.01725
20:24307405:T:C	50	100	1	0.04103
20:24307537:A:G	50	100	1	0.02088
20:24307625:A:C	50	100	1	0.04103
20:24307825:A:T	49	100	1	0.04103
20:24307870:T:C	50	100	1	0.04103
20:24308410:G:T	50	100	1	0.04103
20:24308411:G:A	50	100	1	0.02723
20:24308419:C:T	50	100	1	0.07353
20:24308799:A:T	50	100	1	0.01688
20:24308828:A:C	50	100	1	0.02415
20:24309105:C:T	50	100	1	0.04103
20:24309115:T:G	50	100	1	0.02723
20:24309126:T:A	50	100	1	0.04103
20:24309231:C:T	50	100	1	0.02723
20:24309269:C:T	50	100	0.96	0.01053
20:24309311:G:C	50	100	1	0.04103
20:24309370:G:A	50	100	1	0.04103
20:24309377:C:T	50	100	1	0.04103
20:24309435:A:G	50	100	1	0.04139
20:24309490:A:G	50	100	1	0.02723
20:24309575:T:C	50	100	1	0.04103
20:24309593:C:T	50	100	1	0.04103
20:24309664:G:A	50	100	0.96	0.01053
20:24309790:A:G	50	100	1	0.04121
20:24309866:A:G	50	100	1	0.04103
20:24310014:G:A	50	100	1	0.02578
20:24310185:G:A	50	100	1	0.04103
20:24310240:C:G	50	100	1	0.04103
20:24310523:G:A	50	100	1	0.04121
20:24310526:A:G	50	100	1	0.04121
20:24310597:T:G	50	100	1	0.04121
20:24310986:T:C	50	100	1	0.04121
20:24311084:G:A	50	100	1	0.02723
20:24311122:G:A	50	100	1	0.01235
20:24311172:A:T	50	100	1	0.04121
20:24311369:A:G	50	100	1	0.04121
20:24311419:G:A	50	100	1	0.04121
20:24311420:G:A	50	100	1	0.04121
20:24311430:G:A	50	94	0.98	0.2469
20:24311440:T:C	50	100	1	0.05211
20:24311493:G:A	50	100	1	0.02179
20:24311495:G:A	50	100	1	0.04121
20:24311625:G:A	50	100	1	0.02179
20:24311703:A:G	50	100	1	0.04121
20:24311801:A:G	50	100	1	0.04121
20:24311888:C:A	50	100	1	0.04121
20:24311920:G:A	50	100	1	0.04503
20:24312043:A:G	50	100	0.95	0.01725
20:24312056:C:T	50	100	0.96	0.01089
20:24312087:C:G	50	100	1	0.04121
20:24312166:G:A	50	100	1	0.02197
20:24312383:G:A	50	100	1	0.04121
20:24312496:C:T	50	100	1	0.04121
20:24312581:A:C	50	100	1	0.04121
20:24312595:T:C	50	100	1	0.04121
20:24312608:C:T	50	100	1	0.02088
20:24312674:G:A	50	100	1	0.04121
20:24312736:A:T	50	100	1	0.01543
20:24312745:G:A	50	100	1	0.04121
20:24312871:G:A	50	100	1	0.04121
20:24312914:G:C	50	100	1	0.04121
20:24313122:A:C	50	100	1	0.04121
20:24313278:G:A	50	100	1	0.02723
20:24313442:G:T	50	100	0.95	0.04139
20:24313658:A:G	50	100	1	0.04121
20:24313671:G:A	50	100	1	0.04176
20:24313691:C:T	50	100	0.96	0.01089
20:24313724:T:A	50	100	1	0.04121
20:24313832:T:C	50	100	1	0.04121
20:24314713:G:A	50	100	0.96	0.01089
20:24314886:C:T	50	100	1	0.03159
20:24314895:A:T	50	100	0.96	0.01761
20:24314914:T:A	50	100	0.96	0.01089
20:24315186:T:A	50	100	0.96	0.01089
20:24315286:G:A	50	100	0.98	0.06808
20:24315567:C:G	50	98	0.97	0.2464
20:24315674:G:C	50	100	0.97	0.01126
20:24315808:T:C	50	100	1	0.02723
20:24316155:A:G	50	100	0.99	0.05138
20:24316475:G:C	50	100	0.98	0.01144
20:24316762:G:A	50	100	0.96	0.02215
20:24317019:G:T	50	100	1	0.01126
20:24317289:C:T	50	96	1	0.01688
20:24317512:G:A	50	100	1	0.01162
20:24318015:T:C	50	100	0.98	0.4877
20:24318061:T:C	50	100	1	0.05792
20:24318180:G:T	50	100	0.99	0.04339
20:24318288:A:G	50	100	0.96	0.01725
20:24318332:A:G	50	96	0.96	0.01289
20:24318572:A:C	50	100	1	0.05792
20:24318670:G:A	50	100	1	0.01035
20:24318764:G:C	50	100	0.98	0.3226
20:24318790:G:C	50	100	1	0.03286
20:24318895:C:T	50	100	1	0.02124
20:24318898:G:A	50	100	0.98	0.0679
20:24319122:C:T	50	100	1	0.05773
20:24319210:G:A	50	100	0.96	0.04121
20:24319342:T:C	50	100	0.99	0.03486
20:24319431:A:G	50	98	1	0.0167
20:24319942:A:T	50	100	1	0.06009
20:24320064:A:G	50	100	1	0.06009
20:24320135:T:C	50	100	0.99	0.02723
20:24320242:T:C	50	100	1	0.06009
20:24320274:G:A	50	98	1	0.01634
20:24320359:G:A	50	100	1	0.06009
20:24320389:A:T	50	100	1	0.06009
20:24320412:C:T	50	100	0.99	0.02723
20:24320930:A:C	50	100	0.98	0.4582
20:24320946:T:G	50	100	1	0.06046
20:24321168:G:A	50	100	0.99	0.02741
20:24321171:C:A	50	100	0.99	0.02741
20:24321201:C:T	50	100	0.95	0.04684
20:24321231:C:T	50	100	0.99	0.03286
20:24321294:T:C	50	98	1	0.0167
20:24321471:T:C	50	100	1	0.03286
20:24321507:C:T	50	100	1	0.06028
20:24321964:T:C	50	100	1	0.06028
20:24322168:G:T	50	100	0.9	0.01561
20:24322398:C:A	50	100	1	0.03286
20:24322430:T:C	50	98	1	0.06245
20:24322865:G:A	50	100	0.86	0.03159
20:24323692:G:T	50	100	1	0.06009
20:24323705:C:G	50	100	0.98	0.09586
20:24323979:C:A	50	96	0.74	0.05156
20:24324032:C:A	50	100	1	0.03286
20:24324129:G:A	50	100	1	0.06009
20:24324248:G:A	50	100	0.95	0.06935
20:24324303:T:C	50	100	0.99	0.05773
20:24324998:C:T	50	100	1	0.01071
20:24325491:C:T	50	100	0.98	0.02288
20:24325514:A:T	50	100	0.95	0.02269
20:24325582:T:C	50	100	0.98	0.03304
20:24325662:C:A	50	98	0.94	0.05683
20:24325750:T:G	50	98	0.94	0.1425
20:24325810:T:C	50	96	0.98	0.4889
20:24325862:C:T	50	100	1	0.04067
20:24326280:C:A	50	100	0.99	0.1952
20:24326474:T:A	50	100	1	0.04503
20:24326616:C:T	50	100	1	0.0138
20:24326626:C:T	50	100	1	0.01398
20:24326925:G:C	50	100	1	0.04503
20:24327218:C:T	50	100	0.97	0.02723
20:24327515:G:T	50	98	1	0.02469
20:24327590:T:C	50	100	0.88	0.03486
20:24327607:T:C	50	100	1	0.04521
20:24327812:A:G	50	100	1	0.0138
20:24327882:C:T	50	100	0.92	0.01561
20:24328130:C:A	50	100	1	0.04503
20:24328278:G:A	50	100	1	0.04521
20:24329495:A:C	50	100	1	0.04503
20:24329535:C:T	50	100	1	0.01362
20:24329629:T:C	50	100	0.99	0.0276
20:24329672:G:T	50	100	1	0.01216
20:24330653:T:C	50	100	1	0.04503
20:24330706:A:C	50	100	1	0.04503
20:24331724:A:G	50	100	0.99	0.4517
20:24331798:A:G	50	100	1	0.04503
20:24331837:C:T	50	100	1	0.04503
20:24332009:A:G	50	100	1	0.04503
20:24332423:C:T	50	100	1	0.01235
20:24332803:A:T	50	100	1	0.04503
20:24332837:G:A	50	96	0.99	0.3393
20:24333421:G:A	50	100	0.96	0.08315
20:24334205:C:G	50	100	1	0.01362
20:24334455:C:T	50	100	0.9	0.03268
20:24334456:A:G	50	100	0.99	0.4519
20:24334493:G:C	50	100	1	0.05501
20:24334548:C:A	50	100	1	0.02124
20:24334612:T:C	50	100	1	0.01707
20:24334825:G:A	50	100	1	0.04993
20:24335224:G:T	50	100	1	0.04321
20:24335308:T:A	50	96	0.96	0.2743
20:24335486:T:A	50	100	1	0.0216
20:24335801:A:G	50	100	1	0.03123
20:24335838:C:T	50	100	1	0.03123
20:24336106:C:T	50	100	1	0.03123
20:24336346:A:T	50	98	0.98	0.2057
20:24336519:G:A	50	98	0.98	0.04031
20:24336765:T:C	50	98	0.97	0.2997
20:24336779:G:C	50	100	1	0.01906
20:24337274:G:A	50	100	1	0.1053
20:24337404:G:A	50	100	0.97	0.07861
20:24337740:C:G	50	100	0.98	0.1561
20:24337891:C:T	50	100	1	0.01779
20:24338574:C:T	50	100	1	0.02052
20:24339257:A:T	50	100	1	0.3186
20:24340686:C:A	50	100	1	0.01779
20:24340957:C:A	50	100	1	0.02033
20:24341847:A:G	50	100	1	0.01761
20:24342321:T:C	50	100	1	0.3183
20:24342588:G:A	50	100	1	0.02796
20:24342614:C:T	50	100	1	0.06718
20:24342845:A:G	50	100	1	0.02796
20:24343340:C:T	50	100	1	0.4989
20:24344228:G:T	50	100	1	0.3466
20:24344914:G:A	50	100	0.99	0.06336
20:24345083:A:C	50	100	1	0.01797
20:24345488:G:T	50	100	0.96	0.04012
20:24346008:A:C	50	100	1	0.1527
20:24346017:C:T	50	100	1	0.03322
20:24346271:C:A	50	100	1	0.3199
20:24346517:A:T	50	100	1	0.01725
20:24346705:C:T	50	100	1	0.3197
20:24346857:A:G	50	100	1	0.1073
20:24347280:T:C	50	100	1	0.3103
20:24347385:G:A	50	100	1	0.4993
20:24347505:T:C	50	100	0.9	0.01797
20:24347672:A:G	50	100	1	0.06681
20:24347802:C:T	50	100	1	0.3197
20:24348258:C:T	50	100	1	0.1523
20:24348339:T:C	50	100	1	0.3076
20:24348438:T:C	50	100	1	0.3014
20:24348476:C:A	50	100	1	0.02832
20:24348743:A:G	50	100	0.99	0.3014
20:24349199:C:A	50	100	1	0.01761
20:24349463:C:A	50	100	1	0.1523
20:24349479:G:A	50	100	1	0.06663
20:24349542:G:A	50	100	1	0.02251
20:24350674:T:C	50	100	1	0.317
20:24351848:T:C	50	100	0.97	0.01561
20:24352095:A:G	50	98	1	0.3076
20:24352792:T:C	50	100	1	0.06681
20:24353028:T:C	50	100	0.99	0.01507
20:24353213:A:G	50	100	1	0.4867
20:24353366:C:T	50	100	1	0.01797
20:24353777:A:T	50	100	1	0.2845
20:24354046:T:C	50	100	1	0.3188
20:24354620:C:T	50	100	1	0.01307
20:24354624:G:A	50	100	0.9	0.01616
20:24355302:C:A	50	100	0.98	0.2772
20:24355729:G:A	50	100	0.98	0.05919
20:24356159:C:T	50	100	0.99	0.3008
20:24356287:A:G	50	100	1	0.01561
20:24357028:T:G	50	100	0.99	0.3199
20:24357037:C:T	50	100	1	0.02124
20:24357082:G:A	50	100	0.94	0.02288
20:24357525:A:G	50	100	0.99	0.3738
20:24357534:G:A	50	100	1	0.0325
20:24357814:G:A	50	100	0.99	0.3758
20:24357867:A:G	50	100	0.99	0.3195
20:24358658:G:A	50	100	1	0.01144
20:24358800:T:C	50	100	0.95	0.0256
20:24359466:C:T	50	100	1	0.01126
20:24359580:G:A	50	100	0.98	0.3037
20:24360534:G:A	50	100	1	0.05846
20:24360855:G:C	50	100	0.99	0.3197
20:24361038:A:G	50	100	1	0.02433
20:24361432:C:A	50	100	1	0.01598
20:24361702:C:A	50	100	1	0.3675
20:24361755:C:G	50	100	1	0.02705
20:24362751:T:G	50	100	0.99	0.3135
20:24363132:T:G	50	100	1	0.03232
20:24363198:G:A	50	100	0.97	0.1647
20:24363435:G:A	50	100	0.99	0.3154
20:24363971:G:A	50	100	0.99	0.0138
20:24363997:A:G	50	100	1	0.02106
20:24364066:T:C	50	100	0.99	0.2587
20:24364247:T:G	50	100	0.99	0.3684
20:24364508:G:A	50	100	0.99	0.3203
20:24364684:G:C	50	100	0.99	0.3203
20:24364688:A:G	50	100	0.99	0.3204
20:24365502:G:A	50	98	0.99	0.3404
20:24365598:T:A	50	100	1	0.03268
20:24365699:A:G	50	100	0.99	0.3259
20:24366015:T:A	50	100	0.97	0.01162
20:24368602:T:G	50	100	0.99	0.3181
20:24368722:A:G	50	100	0.99	0.3671
20:24368768:T:A	50	100	0.95	0.02614
20:24370029:G:A	50	100	1	0.02288
20:24370444:T:C	50	100	0.99	0.3301
20:24370643:G:A	50	100	0.99	0.3204
20:24371634:A:G	50	100	0.99	0.3181
20:24372001:C:T	50	100	0.99	0.1569
20:24372150:C:T	50	100	1	0.02033
20:24372174:A:G	50	100	0.99	0.03577
20:24372577:G:A	50	100	0.95	0.1089
20:24372596:T:C	50	100	0.9	0.0394
20:24372742:T:G	50	100	1	0.0325
20:24372800:T:C	50	100	0.99	0.1661
20:24372895:G:A	50	100	1	0.106
20:24374458:C:T	50	100	1	0.02832
20:24375513:C:A	50	100	1	0.02179
20:24375944:C:T	50	98	1	0.09913
20:24376252:C:T	50	98	0.99	0.1636
20:24376309:G:A	50	100	0.96	0.02651
20:24376393:G:A	50	98	0.99	0.1627
20:24376825:A:G	50	100	1	0.01144
20:24376986:A:T	50	98	0.99	0.3531
20:24377291:A:G	50	100	1	0.01924
20:24377350:G:A	50	100	0.98	0.1031
20:24377813:C:T	50	98	0.98	0.1836
20:24377814:A:G	50	100	0.97	0.02723
20:24377891:A:G	50	98	0.69	0.01888
20:24377930:G:A	50	98	0.96	0.219
20:24378458:G:A	50	98	0.98	0.23
20:24379211:T:C	50	100	1	0.0216
20:24379295:G:A	50	100	0.98	0.05919
20:24379498:C:T	50	100	0.87	0.01053
20:24379565:G:A	50	100	0.99	0.02687
20:24379590:A:G	50	100	0.99	0.3455
20:24379863:G:A	50	98	0.96	0.02633
20:24379995:G:A	50	100	0.98	0.05991
20:24380114:A:T	50	100	1	0.06518
20:24380162:C:T	50	100	0.99	0.3453
20:24380367:G:A	50	100	0.98	0.05991
20:24380460:C:T	50	100	0.99	0.2438
20:24380493:A:T	50	100	1	0.1963
20:24380500:A:T	50	100	1	0.07407
20:24381032:A:G	50	100	1	0.2284
20:24381043:T:C	50	100	0.99	0.3446
20:24382261:G:A	50	100	0.98	0.07335
20:24382666:G:T	50	100	0.97	0.02887
20:24383030:A:G	50	100	0.99	0.02669
20:24383418:G:C	50	100	1	0.3446
20:24383511:C:G	50	98	0.99	0.06028
20:24383569:T:C	50	100	1	0.2249
20:24383618:T:A	50	100	0.99	0.2173
20:24383650:C:T	50	100	0.99	0.01017
20:24384156:C:A	50	100	1	0.05901
20:24384241:G:A	50	98	0.99	0.06409
20:24384436:T:C	50	100	0.99	0.06028
20:24384849:T:C	50	98	1	0.2249
20:24384995:G:A	50	100	0.99	0.0285
20:24385078:G:A	50	100	1	0.1963
20:24385218:C:T	50	98	1	0.3442
20:24385381:A:T	50	100	0.99	0.04557
20:24385986:A:C	50	100	1	0.219
20:24386254:A:G	50	100	0.99	0.2442
20:24386397:G:T	50	100	1	0.06064
20:24386689:G:A	50	100	0.99	0.06082
20:24387018:G:T	50	100	0.95	0.02433
20:24387346:T:C	50	100	1	0.344
20:24387528:C:T	50	100	0.99	0.05991
20:24387760:C:T	50	100	1	0.1961
20:24388150:G:C	50	100	1	0.0285
20:24388366:C:T	50	100	0.99	0.06845
20:24389157:T:C	50	100	0.99	0.06028
20:24389312:C:T	50	100	0.94	0.02124
20:24389822:C:T	49	100	0.99	0.05701
20:24389964:A:G	50	100	1	0.2798
20:24389967:C:A	50	100	0.98	0.05955
20:24390426:A:C	50	100	1	0.284
20:24390729:A:G	50	100	1	0.07062
20:24390916:G:A	50	100	0.98	0.0158
20:24390962:T:C	50	100	1	0.1983
20:24390991:G:A	49	100	1	0.06572
20:24391633:T:C	50	100	1	0.372
20:24391719:A:G	50	100	1	0.372
20:24391813:A:T	50	100	1	0.06536
20:24391927:G:A	50	100	0.95	0.01307
20:24392129:G:A	50	100	1	0.2275
20:24392403:G:A	50	98	0.96	0.216
20:24392588:C:T	50	100	1	0.01924
20:24392928:G:A	50	100	1	0.02869
20:24393081:C:A	50	100	0.99	0.284
20:24393399:G:A	50	100	1	0.02869
20:24393437:G:A	50	100	1	0.01561
20:24393660:G:T	50	100	1	0.04811
20:24394390:G:A	50	100	1	0.04357
20:24394519:C:T	50	100	1	0.05664
20:24394732:A:G	50	100	1	0.04375
20:24394884:G:A	50	100	1	0.1879
20:24394988:G:T	50	98	1	0.2075
20:24395117:G:A	50	100	1	0.2288
20:24395203:T:G	50	100	0.98	0.05174
20:24395360:G:A	50	100	0.99	0.06518
20:24395425:G:A	50	100	1	0.01289
20:24395492:C:T	50	100	0.98	0.01253
20:24395661:G:A	50	100	1	0.4072
20:24395701:G:T	50	100	1	0.02705
20:24395815:G:A	50	100	1	0.1943
20:24396252:T:C	50	100	1	0.0472
20:24396620:C:T	50	98	0.99	0.03014
20:24396621:G:A	50	100	1	0.2013
20:24396930:T:C	50	100	1	0.08079
20:24396987:G:T	50	100	0.78	0.04938
20:24396991:G:C	50	100	0.99	0.02578
20:24397202:G:T	50	100	1	0.07771
20:24397496:C:T	50	100	1	0.2026
20:24397633:T:A	50	100	1	0.07771
20:24397788:G:T	50	100	1	0.07771
20:24397861:G:T	50	100	1	0.04466
20:24397944:C:T	49	91.8	0.99	0.08206
20:24397967:G:A	49	100	1	0.02941
20:24398096:C:G	50	100	1	0.07771
20:24398481:T:C	50	100	1	0.07698
20:24398599:G:T	50	98	0.99	0.1144
20:24398739:C:T	49	100	1	0.0256
20:24398988:C:A	50	100	1	0.07789
20:24399126:G:A	50	100	1	0.04012
20:24399227:C:G	50	100	1	0.07789
20:24399281:T:G	50	100	1	0.1943
20:24399289:A:G	50	100	1	0.07789
20:24399408:C:G	50	100	1	0.03994
20:24399454:A:G	50	100	1	0.07807
20:24399604:T:A	50	100	1	0.07807
20:24399608:T:C	50	100	0.96	0.06282
20:24399626:G:T	50	98	1	0.2006
20:24400140:G:C	50	100	0.93	0.01943
20:24400147:T:A	50	100	1	0.07789
20:24400150:G:C	50	100	1	0.07789
20:24400320:T:C	50	100	1	0.309
20:24400418:G:A	50	100	1	0.07789
20:24400464:T:C	50	100	1	0.04012
20:24400676:G:T	50	100	1	0.2024
20:24400679:A:G	50	100	1	0.2024
20:24400862:C:T	50	98	1	0.02088
20:24400912:G:A	50	100	1	0.07789
20:24400946:T:C	50	100	1	0.04012
20:24401069:A:T	50	100	1	0.1356
20:24401466:C:A	50	100	1	0.07807
20:24401677:T:A	50	100	1	0.07807
20:24401869:T:C	50	100	1	0.0256
20:24401952:A:G	50	100	1	0.07807
20:24401965:C:A	50	100	1	0.1941
20:24402046:A:G	50	100	1	0.07807
20:24402463:C:A	50	100	0.99	0.2024
20:24402719:A:G	50	98	1	0.02088
20:24402817:A:G	50	100	1	0.07807
20:24402887:C:G	50	100	1	0.0207
20:24403120:A:G	50	100	1	0.05882
20:24403124:A:G	50	100	1	0.07807
20:24403394:C:T	50	100	1	0.07807
20:24404190:G:A	50	98	1	0.3981
20:24404232:T:C	50	100	1	0.07879
20:24404658:T:C	50	98	1	0.3981
20:24404743:G:T	50	100	0.94	0.02524
20:24405225:A:C	50	98	1	0.2137
20:24405451:A:G	50	100	0.96	0.05882
20:24405685:G:A	50	98	1	0.4012
20:24405711:T:C	50	100	1	0.04012
20:24406144:G:A	50	98	1	0.2832
20:24406511:C:T	50	100	1	0.1403
20:24406519:T:C	50	100	1	0.0207
20:24406809:A:T	50	100	1	0.07825
20:24407046:G:T	50	100	0.99	0.06209
20:24407665:T:C	50	100	1	0.02542
20:24407686:A:T	50	100	0.96	0.01543
20:24408036:A:G	50	94	1	0.05882
20:24408086:T:C	49	95.9	0.82	0.05592
20:24408120:G:A	50	96	0.84	0.04448
20:24408132:T:C	48	97.9	0.69	0.03377
20:24408228:C:T	38	89.5	0.95	0.1983
20:24408241:C:T	49	100	0.85	0.02959
20:24408638:T:C	47	93.6	0.96	0.1353
20:24409145:G:T	50	100	0.99	0.07825
20:24409183:G:A	50	100	1	0.04484
20:24409204:G:A	50	100	1	0.07825
20:24409517:C:T	49	98	0.98	0.1939
20:24409628:A:C	50	100	1	0.02542
20:24409788:C:T	50	100	1	0.07335
20:24409805:G:A	50	100	0.98	0.06972
20:24410221:G:A	50	100	0.98	0.02977
20:24410270:G:A	50	100	1	0.05901
20:24410272:C:T	50	100	1	0.05901
20:24410373:G:A	50	98	0.97	0.02124
20:24410674:A:G	50	100	1	0.063
20:24411025:G:A	50	100	1	0.07534
20:24411028:G:A	50	100	1	0.0541
20:24411047:G:A	50	100	1	0.07534
20:24411093:T:A	50	100	0.97	0.07589
20:24411421:A:G	50	100	1	0.01525
20:24411438:A:G	50	100	1	0.07534
20:24411658:C:A	50	100	1	0.07553
20:24411842:G:A	50	100	1	0.3981
20:24412056:C:G	50	100	1	0.4011
20:24412339:T:G	50	100	0.96	0.01198
20:24412439:C:T	50	100	1	0.07553
20:24412554:G:A	50	100	1	0.3115
20:24412619:G:A	50	100	1	0.06245
20:24412675:C:T	50	100	1	0.03195
20:24412728:A:G	50	100	0.99	0.01834
20:24412748:C:T	50	100	0.95	0.0138
20:24412769:T:A	50	100	1	0.07553
20:24412813:G:T	50	100	1	0.07571
20:24413094:C:G	50	100	1	0.07553
20:24413108:G:A	50	100	1	0.02179
20:24413263:G:A	50	100	1	0.07553
20:24413312:C:G	50	100	1	0.4012
20:24413505:T:C	50	98	1	0.1349
20:24413766:G:A	50	96	1	0.07607
20:24413907:A:C	50	100	1	0.07553
20:24413933:C:T	50	100	1	0.07553
20:24414062:G:C	50	100	1	0.07553
20:24414067:G:A	50	100	1	0.3869
20:24414069:C:T	50	100	1	0.04412
20:24414134:A:G	50	100	0.99	0.1777
20:24414239:T:C	50	100	1	0.3869
20:24414383:T:A	50	100	1	0.4769
20:24414457:G:A	50	100	1	0.07553
20:24414572:T:A	50	100	1	0.07553
20:24414790:T:G	50	100	1	0.07553
20:24414854:A:G	50	100	1	0.3114
20:24415042:T:C	50	100	1	0.07553
20:24415084:T:C	50	100	1	0.2856
20:24415349:T:G	50	100	1	0.07553
20:24415543:G:A	50	100	1	0.07553
20:24415596:G:A	50	100	1	0.07879
20:24415649:G:A	50	98	1	0.3985
20:24415672:C:A	50	100	1	0.03177
20:24415953:C:T	50	100	1	0.03776
20:24415971:G:A	50	100	1	0.0276
20:24416055:T:C	50	100	1	0.07534
20:24416059:C:T	50	100	0.98	0.02052
20:24416103:G:A	50	100	1	0.04666
20:24416134:G:A	50	98	1	0.1135
20:24416462:G:A	50	100	1	0.07571
20:24416479:A:G	50	100	1	0.07571
20:24416639:C:T	50	100	1	0.07553
20:24416667:G:A	50	100	1	0.07571
20:24416669:C:T	50	100	1	0.07571
20:24416871:T:C	50	100	1	0.07553
20:24417156:T:C	50	100	1	0.07553
20:24417416:G:A	50	100	0.99	0.07571
20:24417504:G:T	50	100	1	0.07553
20:24417573:G:A	50	100	1	0.1349
20:24417621:C:T	50	100	1	0.2059
20:24418319:T:C	50	100	1	0.07553
20:24418449:C:T	50	100	1	0.1814
20:24418646:T:C	50	98	1	0.05901
20:24418902:C:A	50	100	0.93	0.02542
20:24419287:G:A	50	100	1	0.07553
20:24419322:A:C	50	100	1	0.07553
20:24419422:T:C	50	98	1	0.2858
20:24420478:G:T	50	100	0.99	0.1024
20:24420526:A:G	50	100	0.98	0.02669
20:24420902:A:T	50	100	0.98	0.01561
20:24421000:C:A	50	100	1	0.07534
20:24421086:G:A	50	100	0.99	0.07153
20:24421210:A:G	50	100	0.98	0.07026
20:24421227:G:A	50	100	0.99	0.3931
20:24421355:T:A	50	100	0.99	0.2436
20:24421532:T:A	50	100	0.99	0.2413
20:24422337:C:A	50	100	1	0.07553
20:24422423:G:A	50	100	1	0.07553
20:24422546:A:C	50	100	1	0.07534
20:24422604:G:A	50	100	0.95	0.01144
20:24423208:C:T	50	100	1	0.07498
20:24423496:C:G	50	100	1	0.08025
20:24423838:T:C	50	96	1	0.08097
20:24424016:C:T	50	100	1	0.0837
20:24424062:A:G	50	100	1	0.02215
20:24424329:A:G	50	100	0.99	0.4009
20:24424386:A:C	50	100	0.99	0.1977
20:24424429:A:T	50	100	1	0.4009
20:24424733:A:G	50	100	0.94	0.01126
20:24425088:G:A	50	100	1	0.02251
20:24425422:G:A	50	100	1	0.3865
20:24425645:C:A	50	100	1	0.4009
20:24425823:T:A	50	100	0.97	0.02306
20:24426280:G:A	50	100	1	0.4009
20:24426383:T:A	50	100	1	0.06373
20:24426685:T:A	50	100	1	0.4009
20:24427079:T:C	50	100	1	0.4005
20:24427344:C:A	50	100	0.98	0.05701
20:24427476:A:C	50	100	1	0.4021
20:24427487:G:A	50	100	1	0.05138
20:24427554:T:C	50	100	1	0.4009
20:24427791:A:C	50	100	0.99	0.4016
20:24427878:A:C	50	100	1	0.402
20:24427937:G:A	50	98	0.99	0.402
20:24428251:G:A	50	100	1	0.4041
20:24428384:G:A	50	100	1	0.02996
20:24428655:G:T	50	100	1	0.05283
20:24428724:A:G	50	100	1	0.4149
20:24428763:T:C	50	100	1	0.04702
20:24428819:G:A	50	100	1	0.4147
20:24428848:C:G	50	100	1	0.4915
20:24428951:G:A	50	100	1	0.4956
20:24429116:C:T	50	100	0.99	0.01362
20:24429287:A:C	50	100	0.95	0.02669
20:24429424:G:T	50	100	1	0.1147
20:24429447:G:A	50	100	1	0.4149
20:24429559:A:G	50	100	1	0.3804
20:24429714:T:C	50	100	0.96	0.02977
20:24430028:T:C	50	100	1	0.4955
20:24430155:A:G	50	100	1	0.415
20:24430175:A:G	50	100	1	0.415
20:24430421:C:T	50	100	1	0.4147
20:24430430:T:C	50	98	1	0.06245
20:24430444:G:T	50	100	1	0.415
20:24430619:T:C	50	100	1	0.415
20:24430676:T:C	50	100	1	0.415
20:24430826:C:A	50	100	1	0.05229
20:24431582:C:T	45	97.8	0.99	0.06046
20:24431631:C:T	39	100	0.89	0.02415
20:24431796:C:G	38	100	1	0.06264
20:24431992:C:T	42	95.2	0.88	0.1215
20:24432250:A:T	50	98	1	0.0768
20:24432255:A:C	50	100	1	0.3268
20:24432352:G:A	50	100	0.99	0.189
20:24432851:G:A	50	100	1	0.4152
20:24433215:G:A	50	100	0.95	0.01071
20:24433336:A:G	50	100	1	0.415
20:24433422:C:T	50	100	1	0.02251
20:24433504:C:T	50	100	1	0.4121
20:24433735:G:A	50	100	1	0.4152
20:24433820:G:T	50	100	0.95	0.02669
20:24433899:C:T	50	100	0.96	0.06264
20:24433942:A:T	50	100	1	0.415
20:24434039:G:T	50	100	1	0.4152
20:24434397:T:A	50	100	1	0.01344
20:24434641:T:A	50	100	1	0.4149
20:24434704:G:T	50	100	1	0.4149
20:24434899:C:T	50	100	1	0.05301
20:24434980:G:A	50	100	0.92	0.02614
20:24434999:C:T	50	98	1	0.06264
20:24435688:G:T	50	100	1	0.4149
20:24435752:C:T	50	100	0.96	0.03141
20:24435867:T:A	50	100	0.96	0.03141
20:24436384:C:T	50	100	0.97	0.02669
20:24436524:A:G	50	100	0.99	0.09205
20:24436791:A:C	50	100	1	0.415
20:24436974:C:A	50	100	0.98	0.02669
20:24437005:T:C	50	100	1	0.4149
20:24437025:G:A	50	100	1	0.4152
20:24437194:A:G	50	100	1	0.4149
20:24437297:C:G	50	100	1	0.06264
20:24437398:G:A	50	100	0.99	0.02669
20:24437443:G:C	50	100	0.99	0.02687
20:24437782:T:C	50	100	0.99	0.01017
20:24437845:A:T	50	100	0.99	0.02669
20:24437846:T:C	50	100	0.99	0.02669
20:24437868:A:T	50	100	1	0.3264
20:24437908:C:T	50	100	1	0.4149
20:24437943:A:C	50	100	1	0.3798
20:24437994:G:A	50	100	1	0.06264
20:24438101:C:T	50	100	1	0.02669
20:24438193:G:A	50	100	1	0.02669
20:24438218:G:C	50	100	1	0.4149
20:24438474:G:T	50	100	0.96	0.02778
20:24438605:C:T	50	100	1	0.1859
20:24438947:C:A	50	100	1	0.06282
20:24438971:C:G	50	100	0.98	0.04085
20:24439056:A:G	50	100	0.96	0.03141
20:24439156:A:G	50	100	0.99	0.1714
20:24439240:T:C	49	100	0.99	0.02669
20:24439436:C:A	50	100	0.99	0.02669
20:24439486:C:T	50	100	0.99	0.02669
20:24439555:G:A	50	100	1	0.4953
20:24439595:C:T	50	100	1	0.4149
20:24439656:T:C	50	100	1	0.4149
20:24439900:C:T	50	100	1	0.4149
20:24439998:T:C	50	100	1	0.4147
20:24440093:T:C	50	100	1	0.4145
20:24440138:A:G	50	100	1	0.4149
20:24440367:A:C	50	100	1	0.415
20:24440534:G:A	50	98	1	0.3264
20:24440603:A:C	50	100	1	0.08842
20:24440850:A:C	50	100	1	0.4149
20:24441022:C:T	50	100	0.98	0.02669
20:24441257:C:T	50	100	1	0.3268
20:24441617:G:T	50	100	1	0.415
20:24441740:T:C	50	100	0.98	0.0138
20:24441785:C:T	50	100	1	0.03032
20:24442046:G:A	50	100	0.99	0.1712
20:24442780:G:A	50	100	1	0.4149
20:24443301:T:C	50	100	1	0.4147
20:24443338:G:T	50	100	0.98	0.02669
20:24443406:A:T	50	100	1	0.01053
20:24443584:C:T	50	100	1	0.0846
20:24443681:G:T	50	100	0.93	0.03177
20:24443750:G:C	50	100	1	0.3798
20:24443937:G:A	50	100	0.96	0.02959
20:24444068:T:C	50	100	1	0.4145
20:24444200:A:T	50	98	1	0.06391
20:24444271:A:C	50	100	0.99	0.4955
20:24444272:G:C	50	98	1	0.05247
20:24444382:G:A	50	100	1	0.4147
20:24444533:G:T	50	100	0.96	0.03159
20:24444668:T:A	50	100	1	0.05247
20:24444751:C:T	50	100	0.94	0.02197
20:24444769:G:A	50	100	1	0.4149
20:24444813:C:T	50	92	0.82	0.05211
20:24445008:G:A	50	100	1	0.04702
20:24445039:G:A	50	100	0.99	0.01035
20:24445351:G:A	50	100	1	0.415
20:24445771:G:A	50	100	0.94	0.02288
20:24445818:C:T	50	98	1	0.0846
20:24445887:G:T	50	100	1	0.4167
20:24446544:G:A	50	100	1	0.0906
20:24446774:C:T	50	100	1	0.08896
20:24447020:T:C	50	100	1	0.4114
20:24447101:C:T	50	100	1	0.4114
20:24447112:A:C	50	100	1	0.04684
20:24447177:C:T	50	100	1	0.411
20:24447237:T:G	50	100	1	0.411
20:24447482:G:A	50	100	0.96	0.03159
20:24447531:A:G	50	100	0.99	0.02378
20:24447601:G:A	50	98	1	0.1313
20:24447649:C:A	50	100	0.99	0.156
20:24448135:G:T	50	100	0.96	0.02614
20:24448159:C:G	50	100	1	0.411
20:24448262:G:C	50	98	0.99	0.08351
20:24448357:C:A	49	100	0.99	0.09804
20:24448382:T:A	50	100	1	0.4121
20:24448535:A:T	50	100	0.96	0.02669
20:24448857:T:C	50	100	1	0.4099
20:24449302:G:A	50	100	0.99	0.1885
20:24449378:T:G	50	100	1	0.3949
20:24449651:C:T	50	100	0.99	0.01525
20:24449666:G:T	50	100	1	0.3954
20:24449686:G:A	50	100	0.98	0.0138
20:24449740:C:T	50	100	0.99	0.0561
20:24449982:T:C	50	100	1	0.3949
20:24450172:A:G	50	100	1	0.3853
20:24450453:C:T	50	98	0.99	0.08642
20:24450511:G:C	50	100	0.93	0.02633
20:24450580:T:C	50	100	0.96	0.03177
20:24450589:T:C	50	100	0.97	0.1897
20:24450785:A:C	50	90	0.94	0.4009
20:24451198:C:T	50	96	0.97	0.1574
20:24451573:C:A	50	100	0.98	0.02469
20:24451790:A:G	50	100	0.97	0.06318
20:24452206:C:A	50	100	0.98	0.03649
20:24452435:A:C	50	100	0.96	0.4188
20:24452468:A:T	50	100	0.99	0.03649
20:24452702:C:T	50	100	0.91	0.01797
20:24452998:G:T	50	100	0.91	0.01834
20:24453009:C:A	50	100	0.61	0.01743
20:24453749:C:T	50	100	0.94	0.02015
20:24453757:G:A	50	100	0.98	0.0187
20:24454711:C:T	50	100	0.97	0.0138
20:24454773:C:T	50	100	0.98	0.03232
20:24455313:A:C	50	100	0.97	0.03849
20:24455670:C:T	50	100	0.86	0.01035
20:24455847:A:G	49	98	0.95	0.3918
20:24456330:T:A	50	98	0.94	0.03504
20:24456334:T:A	49	75.5	0.95	0.3266
20:24456336:A:T	49	93.9	0.71	0.03159
20:24456340:A:T	50	98	0.84	0.01725
20:24456534:A:C	50	100	0.97	0.02723
20:24456567:A:G	50	98	0.95	0.2259
20:24456699:G:A	50	100	0.96	0.01779
20:24457209:A:C	50	100	1	0.01852
20:24457310:G:C	50	100	1	0.0187
20:24457575:T:A	50	100	0.95	0.0354
20:24457902:G:A	50	100	1	0.01852
20:24458469:G:A	50	98	1	0.04775
20:24458612:G:T	50	98	0.97	0.4256
20:24458919:T:C	50	98	0.97	0.4257
20:24458993:G:A	50	98	0.97	0.4259
20:24460133:C:T	50	100	1	0.04793
20:24460733:C:T	50	100	0.99	0.03486
20:24460786:C:T	50	100	0.97	0.0256
20:24461364:C:T	50	100	0.99	0.03486
20:24462744:T:C	50	100	0.98	0.02705
20:24462885:T:C	50	98	0.98	0.4294
20:24462897:G:A	50	98	0.98	0.3558
20:24462927:T:C	50	100	0.98	0.03486
20:24462945:A:T	50	100	1	0.01852
20:24463488:G:T	50	100	0.99	0.03504
20:24463579:A:G	50	100	1	0.04793
20:24463752:G:T	50	98	0.96	0.01198
20:24464067:A:G	50	100	0.98	0.02723
20:24464519:A:G	50	98	0.97	0.4292
20:24464640:C:T	50	100	0.93	0.04847
20:24464641:G:A	50	100	0.98	0.03613
20:24464914:T:C	50	96	0.97	0.4274
20:24467055:A:G	49	100	0.86	0.01253
20:24467211:C:G	50	100	1	0.04757
20:24468086:A:G	50	100	0.87	0.01271
20:24468259:T:A	50	98	0.91	0.4248
20:24468383:G:C	50	100	0.99	0.0472
20:24468804:T:A	50	98	0.91	0.4277
20:24469420:C:T	49	100	0.99	0.04684
20:24470181:C:A	50	100	0.9	0.01271
20:24470187:G:A	50	98	0.77	0.03704
20:24470497:G:A	50	100	0.9	0.01216
20:24470655:C:A	50	98	0.95	0.02959
20:24470683:C:G	50	100	0.99	0.03177
20:24471728:C:G	50	100	0.96	0.04212
20:24471771:A:T	50	92	0.89	0.364
20:24471951:C:T	50	100	0.98	0.0463
20:24471983:G:A	50	92	0.92	0.3925
20:24473077:C:T	50	100	0.99	0.1943
20:24473220:G:A	50	100	0.98	0.04884
20:24473288:C:T	50	100	0.91	0.01271
20:24473557:C:T	50	100	0.98	0.04884
20:24473863:T:C	50	100	1	0.01725
20:24474817:C:T	50	100	0.97	0.02723
20:24475462:T:C	50	98	0.98	0.01743
20:24475539:C:T	50	100	1	0.01561
20:24475551:C:G	50	100	0.99	0.195
20:24476006:G:A	50	100	0.96	0.4023
20:24478153:C:G	50	100	1	0.02052
20:24478237:C:T	50	98	0.92	0.08914
20:24478434:C:T	50	100	1	0.01035
20:24478497:G:A	50	100	0.91	0.03522
20:24478722:G:A	50	100	1	0.02052
20:24478985:G:A	50	100	0.98	0.02887
20:24479948:A:T	50	100	0.87	0.05156
20:24480011:G:A	50	100	0.98	0.01071
20:24480013:G:A	50	100	0.98	0.04902
20:24480602:G:A	50	100	0.92	0.01362
20:24480806:G:T	50	100	0.99	0.02633
20:24481020:G:A	49	100	0.98	0.1271
20:24481441:A:G	50	100	0.99	0.1888
20:24482360:C:T	50	100	1	0.02052
20:24482365:G:A	50	100	1	0.01398
20:24482390:T:A	50	100	0.98	0.02887
20:24482517:G:A	50	100	0.99	0.07643
20:24482692:C:A	50	100	0.99	0.02941
20:24482830:T:A	50	100	1	0.02052
20:24483117:G:A	50	100	0.99	0.03304
20:24483224:G:A	50	100	0.98	0.04866
20:24483505:A:G	50	100	1	0.01688
20:24483644:A:T	50	100	0.99	0.05156
20:24483661:C:T	50	100	0.9	0.09423
20:24483662:G:A	50	100	0.99	0.02959
20:24483955:T:G	50	100	0.99	0.05301
20:24484039:A:G	50	100	0.98	0.08388
20:24484224:T:C	50	100	0.99	0.2064
20:24484425:G:A	50	100	0.94	0.03867
20:24484450:G:T	50	100	0.98	0.02959
20:24484499:G:C	50	100	1	0.02142
20:24485125:T:C	50	100	0.99	0.2131
20:24485337:G:A	50	100	0.99	0.1638
20:24485518:G:A	50	100	1	0.02179
20:24485781:A:G	50	100	0.96	0.01616
20:24486120:G:A	50	100	0.99	0.05102
20:24486221:G:T	50	100	0.99	0.05102
20:24486509:G:A	50	100	0.99	0.04793
20:24486659:A:T	50	98	0.98	0.03123
20:24486660:T:A	50	100	0.98	0.06899
20:24487006:G:T	50	98	0.99	0.0305
20:24487516:G:A	50	100	0.99	0.2079
20:24487602:T:C	50	100	0.98	0.09096
20:24487900:G:C	50	100	0.98	0.02996
20:24489361:G:C	50	100	1	0.0472
20:24490191:A:G	50	100	0.94	0.09132
20:24490734:G:C	50	100	0.97	0.07625
20:24490957:G:A	50	100	0.85	0.04012
20:24490999:C:T	50	100	0.97	0.2182
20:24491267:A:G	50	100	0.97	0.3457
20:24491317:G:T	50	100	0.98	0.3455
20:24491355:G:C	50	100	0.97	0.2565
20:24491582:G:A	50	100	0.85	0.01943
20:24491755:G:A	50	100	0.97	0.0659
20:24491940:C:T	50	100	0.7	0.01489
20:24491955:A:G	50	100	0.77	0.04793
20:24492053:A:G	50	100	1	0.03794
20:24492125:G:A	50	100	0.97	0.4009
20:24492203:C:G	50	100	0.97	0.4421
20:24493299:T:A	50	100	1	0.01107
20:24494027:G:C	50	100	0.96	0.2565
20:24494082:G:A	50	100	0.96	0.07589
20:24494358:C:T	50	100	0.94	0.02088
20:24494577:C:T	49	98	0.9	0.07008
20:24495643:A:C	50	100	1	0.01107
20:24495780:T:C	50	100	0.93	0.07988
20:24495858:T:C	50	100	0.94	0.15310000000000001
20:24495867:T:C	50	100	1	0.01126
20:24496431:T:G	50	100	0.99	0.0138
20:24496765:A:G	50	98	0.97	0.1569
20:24497264:C:T	50	100	1	0.02832
20:24497300:G:A	50	98	0.91	0.2358
20:24497509:T:C	50	100	0.88	0.03014
20:24497617:T:C	50	98	0.96	0.22
20:24498277:T:C	50	98	0.98	0.158
20:24499046:G:A	50	100	1	0.03958
20:24500533:C:T	49	95.9	0.85	0.07734
20:24500534:T:C	49	95.9	0.85	0.07716
20:24501756:A:C	50	100	0.98	0.158
20:24501793:G:A	50	100	1	0.01307
20:24502014:G:A	50	98	0.93	0.2402
20:24503246:T:G	50	100	1	0.03976
20:24503363:A:G	50	100	0.93	0.01325
20:24503862:C:T	50	100	0.81	0.0118
20:24503999:G:C	50	100	0.95	0.06572
20:24504237:T:C	50	96	0.91	0.4748
20:24504889:A:C	50	88	0.88	0.4383
20:24504941:G:T	50	98	0.75	0.01107
20:24506263:G:A	50	100	0.87	0.04739
20:24506264:G:A	50	100	0.99	0.4724
20:24506283:G:A	50	100	0.96	0.01017
20:24506367:G:A	50	98	0.99	0.4388
20:24506619:A:G	50	100	0.97	0.4134
20:24507190:A:G	50	100	0.98	0.2754
20:24507192:T:C	50	100	1	0.4118
20:24507319:C:T	50	100	1	0.02705
20:24507362:T:A	50	100	1	0.4306
20:24507448:G:A	50	100	0.98	0.4463
20:24507471:C:T	50	100	1	0.01489
20:24507534:C:T	50	100	0.99	0.48
20:24507704:G:A	50	100	0.99	0.4837
20:24507824:T:C	50	100	0.98	0.2004
20:24507994:G:A	50	100	0.97	0.1086
20:24508566:A:G	50	100	0.96	0.106
20:24508650:A:G	50	100	1	0.08406
20:24508919:A:G	50	100	0.98	0.03522
20:24509071:T:C	50	100	0.97	0.06481
20:24509549:T:A	50	100	0.99	0.1708
20:24509809:G:A	50	100	0.94	0.1799
20:24509911:G:A	50	100	0.97	0.06481
20:24510636:G:A	50	100	1	0.07807
20:24511370:C:A	50	100	1	0.2845
20:24511493:A:G	50	100	0.99	0.1714
20:24512165:C:T	47	97.9	0.97	0.04412
20:24512299:A:C	50	100	1	0.01289
20:24512496:C:G	50	100	1	0.08406
20:24512875:A:C	50	100	0.99	0.2593
20:24513059:A:G	50	100	1	0.2593
20:24513136:C:T	50	100	1	0.01289
20:24513248:G:A	50	100	1	0.02832
20:24513388:C:A	50	100	1	0.2787
20:24513455:G:A	50	100	0.97	0.03522
20:24513500:C:G	50	100	0.84	0.02088
20:24513501:G:A	50	100	1	0.01416
20:24513580:A:G	50	100	1	0.2789
20:24513651:G:T	50	100	1	0.488
20:24514586:A:G	50	98	0.91	0.04031
20:24515025:A:G	50	100	1	0.4651
20:24515473:G:A	50	98	1	0.2787
20:24515797:C:G	50	100	1	0.1708
20:24516390:C:T	50	100	1	0.28
20:24517067:C:T	50	100	1	0.1708
20:24517308:A:T	50	96	0.94	0.1265
20:24517312:T:A	50	84	0.9	0.2137
20:24517316:T:A	50	84	0.7	0.03214
20:24517322:A:T	50	100	0.98	0.01017
20:24517387:G:A	50	98	1	0.07752
20:24517431:C:T	50	100	0.98	0.07516
20:24517805:T:A	48	95.8	0.98	0.4871
20:24518006:C:T	50	100	1	0.04412
20:24518085:C:A	50	100	1	0.1712
20:24518544:T:A	50	100	1	0.4875
20:24519305:G:A	50	100	1	0.01289
20:24520085:G:A	50	100	1	0.2584
20:24521224:C:T	50	100	1	0.01471
20:24521251:A:C	50	100	0.89	0.01725
20:24521511:G:A	50	100	0.9	0.01561
20:24521651:A:G	50	100	0.98	0.03577
20:24521916:T:A	50	98	0.93	0.1547
20:24522894:A:G	50	96	0.93	0.2264
20:24523398:C:G	50	100	1	0.01507
20:24524214:G:T	50	100	0.98	0.1765
20:24524679:G:T	50	100	0.99	0.1763
20:24525227:T:A	50	98	0.99	0.01525
20:24525354:C:T	50	100	1	0.01271
20:24525432:A:G	50	100	1	0.2582
20:24525791:G:A	50	100	1	0.2752
20:24526355:C:T	50	100	0.94	0.01307
20:24526570:G:T	50	96	0.92	0.3938
20:24526840:C:T	50	100	1	0.2794
20:24527277:C:T	50	100	0.84	0.01834
20:24527752:G:A	50	100	0.93	0.01325
20:24527785:A:G	50	100	1	0.2578
20:24527818:C:T	50	100	1	0.2727
20:24528214:T:C	50	100	0.8	0.02233
20:24528561:G:A	50	100	0.63	0.01816
20:24528592:T:G	50	98	1	0.2578
20:24528862:G:A	50	100	1	0.07807
20:24529358:G:A	50	100	0.98	0.03522
20:24530457:T:A	50	100	1	0.01489
20:24530811:G:T	49	98	1	0.0699
20:24532747:C:T	50	100	1	0.191
20:24532794:G:A	50	100	1	0.08497
20:24532960:A:G	50	98	0.99	0.2869
20:24533785:G:A	50	100	0.98	0.08351
20:24534376:G:A	50	100	1	0.01253
20:24534490:C:G	50	100	1	0.02869
20:24534575:C:T	50	100	1	0.4882
20:24534839:G:A	50	100	1	0.01216
20:24535307:T:G	50	100	0.99	0.04975
20:24535473:G:C	50	98	0.99	0.2495
20:24536415:T:C	50	98	1	0.2598
20:24536501:T:A	49	98	1	0.2952
20:24536693:A:C	50	100	0.98	0.05247
20:24536700:A:G	50	98	0.94	0.07752
20:24536739:G:T	50	98	1	0.3014
20:24536956:G:A	50	100	0.98	0.01489
20:24537252:G:T	50	100	0.97	0.05192
20:24537325:G:C	50	100	1	0.01452
20:24537346:C:G	50	98	0.99	0.301
20:24537811:G:A	50	100	0.87	0.01761
20:24538062:T:G	50	96	0.96	0.1705
20:24538773:G:T	50	94	1	0.0492
20:24539609:G:A	50	100	1	0.0354
20:24539620:T:C	50	100	1	0.03486
20:24539684:G:A	50	100	0.99	0.07952
20:24539923:C:T	50	100	0.99	0.07898
20:24539930:C:A	50	100	0.92	0.04466
20:24540045:G:A	50	100	0.99	0.07934
20:24540767:T:C	50	100	0.99	0.4281
20:24541099:A:G	50	100	0.99	0.2651
20:24541284:T:G	50	100	1	0.01162
20:24541440:T:C	50	100	0.99	0.26
20:24541615:C:T	50	100	0.98	0.0846
20:24541989:A:G	50	100	1	0.03468
20:24542087:G:A	50	100	0.98	0.4221
20:24542188:A:G	50	96	0.95	0.03322
20:24542736:A:G	50	100	1	0.03486
20:24543014:C:G	50	100	1	0.01362
20:24543793:C:G	50	100	0.98	0.2654
20:24543875:C:T	50	100	0.98	0.07571
20:24544056:C:T	50	100	0.99	0.2191
20:24544191:G:A	50	100	1	0.03468
20:24544258:C:T	50	100	0.99	0.07952
20:24544301:G:A	50	100	0.91	0.04521
20:24545052:G:A	50	100	1	0.03377
20:24545212:A:G	50	100	0.99	0.4849
20:24545443:C:T	50	96	0.95	0.02869
20:24545596:C:T	50	98	0.95	0.02869
20:24546088:A:G	50	100	0.98	0.2593
20:24546220:C:A	50	98	0.95	0.03322
20:24546256:A:G	50	100	0.99	0.486
20:24546319:G:A	50	100	0.99	0.07952
20:24546353:A:C	50	100	1	0.03631
20:24546421:G:C	50	100	0.96	0.07353
20:24546525:G:A	50	100	0.97	0.07534
20:24546551:A:G	50	98	0.98	0.2188
20:24546887:C:A	50	96	0.94	0.3186
20:24547182:C:T	50	100	0.94	0.01489
20:24547234:C:G	50	100	1	0.02996
20:24547357:G:C	50	100	0.98	0.02415
20:24547429:G:A	50	100	0.97	0.05501
20:24547898:G:C	50	98	0.98	0.02869
20:24547982:G:A	50	100	0.84	0.09622
20:24548217:T:A	50	100	0.76	0.02015
20:24548373:C:T	50	100	0.68	0.01398
20:24548534:A:C	50	100	1	0.01398
20:24549514:C:T	50	100	0.97	0.03068
20:24549515:A:G	50	100	0.97	0.2997
20:24550176:A:G	50	100	0.96	0.13
20:24550572:G:A	50	96	0.98	0.27
20:24550610:A:G	50	98	0.99	0.3057
20:24550711:T:C	49	98	1	0.3471
20:24550712:G:A	50	96	0.99	0.4147
20:24551393:A:C	50	100	0.99	0.01943
20:24551977:C:T	50	100	0.99	0.335
20:24552140:C:T	50	100	1	0.03758
20:24552150:A:T	50	100	1	0.3515
20:24552824:C:T	50	100	1	0.01271
20:24553133:C:T	50	94	0.99	0.2469
20:24553219:C:A	50	94	0.99	0.2482
20:24553362:G:A	50	100	1	0.2776
20:24553426:G:A	50	100	0.97	0.04012
20:24553553:G:T	50	100	0.98	0.05356
20:24553907:C:T	50	100	0.98	0.2277
20:24553977:T:G	50	100	1	0.4139
20:24554123:T:G	50	100	0.99	0.02578
20:24554305:C:T	50	100	1	0.03758
20:24554618:G:A	50	100	1	0.061
20:24554753:G:A	50	94	1	0.4143
20:24554763:C:A	50	100	1	0.01253
20:24554812:G:C	47	100	1	0.06354
20:24554817:T:A	47	91.5	1	0.3105
20:24555321:T:C	50	100	0.99	0.2475
20:24555517:T:C	50	100	1	0.0187
20:24555623:G:C	50	100	0.99	0.01253
20:24555633:C:T	50	100	0.84	0.02124
20:24555726:T:G	50	100	0.99	0.03776
20:24556115:G:C	50	98	1	0.3764
20:24556241:G:A	50	100	0.99	0.2485
20:24556333:A:T	50	100	0.87	0.03958
20:24556373:G:A	50	100	1	0.01035
20:24556416:T:C	49	100	1	0.061
20:24556715:G:C	50	100	0.99	0.2282
20:24557124:A:G	50	100	1	0.3348
20:24557303:C:A	50	100	1	0.01471
20:24557442:A:C	50	100	0.98	0.03994
20:24557572:C:G	50	100	0.98	0.01525
20:24557704:A:C	50	100	0.86	0.03903
20:24557885:A:G	50	100	0.98	0.1683
20:24557891:T:C	50	100	1	0.01253
20:24558167:A:C	50	100	0.99	0.03776
20:24558421:C:T	50	100	1	0.01253
20:24558534:C:T	50	100	1	0.01362
20:24558863:G:T	50	100	0.98	0.03105
20:24559305:G:A	50	100	0.99	0.2485
20:24559869:T:C	50	100	1	0.3504
20:24560026:T:C	45	95.6	0.99	0.3969
20:24560032:T:G	45	86.7	0.98	0.2416
20:24560130:G:A	49	100	0.99	0.03958
20:24560161:C:T	50	100	0.89	0.04593
20:24560323:A:G	50	100	1	0.3342
20:24560583:C:T	50	100	1	0.061
20:24560693:A:G	49	100	1	0.3105
20:24560893:G:T	50	100	0.99	0.1037
20:24561159:C:G	50	100	1	0.415
20:24561163:G:C	50	100	0.99	0.2273
20:24561356:T:C	50	100	0.99	0.04012
20:24561645:C:T	50	100	1	0.2803
20:24562372:T:C	50	100	1	0.04394
20:24562683:G:A	50	100	0.99	0.02415
20:24562828:A:C	50	100	1	0.03758
20:24564245:A:G	50	100	0.99	0.2936
20:24564391:T:C	50	100	0.96	0.07916
20:24564534:T:G	50	100	1	0.01471
20:24564834:G:A	50	100	0.99	0.0374
20:24565096:C:T	50	100	1	0.4216
20:24565295:C:T	50	100	0.99	0.2496
20:24565305:A:G	50	100	0.99	0.03722
20:24565448:C:T	50	100	0.99	0.2469
20:24565607:A:G	50	100	1	0.3066
20:24565872:C:T	50	100	0.99	0.3342
20:24566225:C:T	50	98	0.99	0.2574
20:24566508:C:T	50	100	0.99	0.2812
20:24567201:T:C	50	100	0.99	0.08642
20:24567638:G:A	50	100	1	0.3081
20:24567697:G:T	50	98	1	0.03994
20:24568097:C:T	50	100	1	0.3085
20:24568451:C:T	50	100	0.99	0.03068
20:24569001:C:G	50	100	0.89	0.02142
20:24569064:C:T	50	100	0.99	0.0374
20:24569067:G:A	50	100	0.99	0.02288
20:24572202:G:A	50	100	0.98	0.1245
20:24572393:G:C	50	100	1	0.01525
20:24573317:C:T	50	100	0.99	0.0374
20:24573440:G:A	50	100	0.99	0.01235
20:24573777:C:A	50	100	0.99	0.02832
20:24573807:C:A	50	100	0.87	0.01235
20:24574131:A:T	50	100	0.98	0.1247
20:24574167:G:A	50	100	0.86	0.0138
20:24574294:A:G	50	100	0.95	0.03395
20:24574718:A:G	50	100	0.86	0.01924
20:24574779:T:C	50	100	0.99	0.0374
20:24574894:A:G	50	100	0.99	0.03994
20:24575515:G:A	50	98	0.88	0.01216
20:24576161:T:C	50	100	0.99	0.2745
20:24576281:T:G	50	100	0.99	0.3686
20:24576683:G:A	50	100	1	0.03468
20:24576891:T:C	50	100	0.98	0.238
20:24577045:G:A	50	100	1	0.03686
20:24577228:G:A	50	100	0.97	0.1193
20:24577252:A:G	50	100	0.99	0.327
20:24577338:C:T	50	100	0.99	0.3282
20:24577359:C:A	50	100	1	0.02124
20:24577360:G:A	50	100	0.99	0.3219
20:24577400:C:T	50	100	1	0.02269
20:24577496:T:C	50	100	0.99	0.26
20:24577678:C:T	50	100	1	0.02269
20:24577734:A:G	50	100	0.98	0.0374
20:24578040:T:A	50	100	0.98	0.03068
20:24578552:T:A	50	100	1	0.04448
20:24578970:G:A	50	100	0.99	0.3212
20:24579187:G:A	50	100	1	0.03776
20:24579232:A:G	50	100	1	0.03667
20:24579453:G:A	50	100	0.99	0.03686
20:24579676:C:T	50	100	0.99	0.2504
20:24580500:C:T	50	100	0.99	0.3217
20:24580823:G:A	50	100	1	0.03667
20:24581387:C:T	50	100	1	0.03849
20:24581470:T:C	50	100	1	0.03849
20:24581941:A:G	49	100	1	0.03849
20:24581965:C:T	49	100	1	0.03867
20:24582113:T:C	49	100	1	0.04484
20:24582188:G:A	49	100	0.97	0.2716
20:24582248:T:C	49	100	1	0.04466
20:24582369:A:G	49	100	1	0.03849
20:24582587:A:T	50	100	1	0.03667
20:24582649:G:A	50	100	1	0.03649
20:24582756:G:A	50	100	1	0.03667
20:24582820:A:G	50	100	1	0.03667
20:24582973:G:A	50	100	1	0.03667
20:24583559:G:A	50	100	0.97	0.04303
20:24583681:G:A	50	100	0.98	0.3787
20:24583966:C:G	50	98	0.92	0.01997
20:24584010:G:A	50	100	0.99	0.2914
20:24584055:A:G	50	100	0.99	0.2923
20:24584414:A:G	50	98	0.98	0.05592
20:24584430:A:T	50	100	1	0.05084
20:24585026:G:A	50	100	0.96	0.01561
20:24585960:A:G	50	100	0.97	0.03195
20:24586719:G:A	50	100	0.98	0.4352
20:24586731:C:A	50	100	0.98	0.4679
20:24588321:A:T	50	100	0.99	0.2157
20:24588346:T:G	50	100	0.97	0.03159
20:24588540:G:A	50	98	0.84	0.01307
20:24588580:C:T	50	100	1	0.0541
20:24588641:G:A	50	100	0.98	0.01543
20:24589261:A:G	50	98	0.98	0.1227
20:24589417:T:C	50	100	0.99	0.2351
20:24589628:C:T	50	100	0.99	0.01616
20:24590394:C:T	50	100	1	0.03304
20:24590818:G:T	50	100	0.99	0.1236
20:24590844:G:A	50	100	1	0.2645
20:24591233:T:A	50	96	0.99	0.3214
20:24591410:A:T	50	100	1	0.4996
20:24591695:T:A	50	100	1	0.4484
20:24591801:C:A	50	100	1	0.1723
20:24592166:G:A	50	100	1	0.3217
20:24592257:C:G	50	100	1	0.1721
20:24592293:C:T	50	100	1	0.0325
20:24592595:C:T	50	98	0.99	0.4314
20:24592671:C:T	50	100	0.99	0.1238
20:24593214:G:A	50	100	0.99	0.1236
20:24593741:G:A	50	100	1	0.03341
20:24594085:C:A	50	100	1	0.01634
20:24594189:A:G	50	100	1	0.03359
20:24594426:G:T	50	100	1	0.0325
20:24594590:G:A	50	100	1	0.03341
20:24594705:G:A	50	100	1	0.03341
20:24594712:T:C	50	100	1	0.01235
20:24595329:G:A	50	100	0.94	0.03377
20:24595747:A:G	50	100	1	0.01906
20:24595892:C:A	50	100	1	0.03286
20:24596542:C:A	50	100	0.99	0.1236
20:24596625:C:T	50	100	1	0.04884
20:24596872:A:T	50	100	0.97	0.03413
20:24596873:C:T	50	100	0.96	0.07516
20:24596890:C:T	50	100	1	0.03341
20:24597045:C:T	50	100	0.99	0.1236
20:24597067:T:C	50	100	1	0.03341
20:24597121:C:A	50	100	1	0.4354
20:24597428:C:T	50	100	1	0.03341
20:24597715:C:T	50	100	1	0.2776
20:24598052:C:T	50	98	1	0.1719
20:24598163:G:A	50	100	1	0.03232
20:24598220:G:A	50	100	0.99	0.1242
20:24598337:T:C	50	100	0.97	0.1227
20:24598826:C:T	50	100	0.99	0.03304
20:24599070:A:C	50	100	1	0.03232
20:24599096:A:G	50	100	1	0.2649
20:24599152:C:A	50	100	1	0.03268
20:24599506:A:C	50	100	1	0.0167
20:24599582:G:T	50	100	1	0.03214
20:24599804:G:A	50	100	1	0.2769
20:24599863:A:G	50	100	1	0.03214
20:24600304:G:A	50	100	1	0.03214
20:24600479:C:T	50	100	1	0.03286
20:24600579:T:C	50	100	1	0.03214
20:24600804:G:A	50	100	1	0.2649
20:24600811:C:T	50	100	1	0.03214
20:24600982:A:C	50	100	1	0.03214
20:24600987:C:T	50	100	1	0.2769
20:24601205:A:T	50	100	1	0.04938
20:24601425:G:A	50	100	1	0.03214
20:24601910:A:T	50	100	1	0.4996
20:24602271:T:C	50	100	1	0.1376
20:24602488:G:T	50	100	0.98	0.05447
20:24603170:G:A	50	100	0.82	0.02887
20:24603505:G:A	50	100	0.96	0.03232
20:24603667:A:G	50	100	1	0.321
20:24603867:A:C	50	100	1	0.03232
20:24604202:T:G	50	100	1	0.03214
20:24604641:G:A	50	100	0.97	0.122
20:24605747:T:G	50	100	1	0.3092
20:24606343:T:C	50	100	1	0.03214
20:24606545:G:A	50	100	1	0.3217
20:24607000:G:A	50	100	1	0.0158
20:24607286:A:G	50	100	1	0.01924
20:24607764:T:C	50	100	1	0.01924
20:24607967:T:G	50	100	1	0.03232
20:24608027:G:A	50	100	1	0.01906
20:24608278:T:C	50	100	0.99	0.1363
20:24608741:G:A	50	100	1	0.2678
20:24608752:G:A	50	100	1	0.02959
20:24608877:T:C	50	100	1	0.01943
20:24609154:T:G	50	100	0.99	0.3653
20:24609370:C:T	50	100	1	0.1618
20:24609696:C:T	50	100	1	0.295
20:24609924:C:T	50	100	1	0.2665
20:24610392:G:A	50	100	0.99	0.2667
20:24610789:A:G	50	100	1	0.2979
20:24610829:C:G	50	100	0.99	0.4964
20:24610971:G:A	50	100	1	0.01616
20:24611300:G:A	50	100	1	0.1601
20:24611464:C:T	50	100	1	0.01216
20:24611710:A:T	50	100	1	0.2678
20:24611722:G:C	50	100	1	0.2678
20:24612350:C:T	50	100	1	0.1603
20:24612674:T:C	50	100	0.99	0.3226
20:24612702:T:C	50	100	1	0.05465
20:24612780:G:A	50	100	1	0.01289
20:24613288:G:T	50	100	1	0.2676
20:24613380:C:T	50	100	0.95	0.03831
20:24613633:G:A	50	100	1	0.4557
20:24613710:C:T	50	100	0.99	0.01344
20:24613810:G:T	50	98	1	0.01452
20:24613964:C:G	50	100	1	0.2676
20:24614123:T:C	50	100	0.99	0.01362
20:24614590:A:G	50	100	0.91	0.01924
20:24615151:G:A	50	100	1	0.05465
20:24615563:C:T	50	100	1	0.02251
20:24615601:C:T	50	100	1	0.2945
20:24616310:T:C	50	100	0.98	0.07988
20:24616588:T:C	50	100	1	0.01344
20:24617060:C:T	50	100	1	0.2945
20:24617244:C:T	50	100	0.99	0.1605
20:24617985:A:G	49	100	1	0.2961
20:24618256:G:C	50	100	1	0.01707
20:24618443:G:A	50	100	1	0.2767
20:24618533:A:G	50	100	0.98	0.04847
20:24618865:T:C	50	100	1	0.01344
20:24618917:T:C	50	100	1	0.01906
20:24619089:A:C	50	100	0.99	0.1432
20:24620206:C:A	50	100	1	0.01906
20:24620241:C:T	50	100	1	0.1616
20:24620347:G:A	50	100	1	0.03068
20:24620479:G:T	50	100	1	0.1434
20:24621051:G:A	50	100	1	0.1434
20:24621307:A:C	50	100	0.97	0.1091
20:24622135:G:A	50	100	0.93	0.08896
20:24622320:C:A	50	100	1	0.2669
20:24623083:A:C	50	100	1	0.295
20:24623246:C:T	50	98	1	0.3023
20:24623311:C:T	50	100	1	0.07226
20:24623622:G:T	50	100	1	0.1754
20:24623664:C:T	50	100	1	0.2947
20:24623853:A:G	50	100	1	0.1619
20:24624230:C:T	49	100	0.99	0.2663
20:24624359:G:T	50	98	0.99	0.2667
20:24624536:T:A	50	100	1	0.01852
20:24624615:G:T	50	100	0.95	0.0443
20:24625315:G:T	50	100	0.99	0.2947
20:24625666:G:A	47	95.7	0.98	0.1483
20:24625689:T:C	49	93.9	0.99	0.1485
20:24625801:C:A	50	100	1	0.02233
20:24625974:C:T	49	98	0.99	0.2671
20:24625990:G:C	49	98	0.99	0.1487
20:24626023:T:C	50	98	0.99	0.3678
20:24626035:T:C	50	96	0.99	0.3529
20:24626193:C:T	49	100	0.85	0.0138
20:24626198:C:T	49	95.9	0.73	0.01271
20:24626261:T:C	50	94	0.99	0.3528
20:24626296:G:C	50	100	1	0.01852
20:24626498:T:C	50	100	0.99	0.303
20:24626521:G:A	50	100	0.99	0.1712
20:24626636:C:T	49	93.9	1	0.1621
20:24626700:G:C	50	98	1	0.1618
20:24626791:G:C	50	100	1	0.01906
20:24626910:C:G	50	100	1	0.02233
20:24627338:A:G	50	100	1	0.1621
20:24627756:T:C	50	100	0.99	0.3019
20:24628282:G:A	50	100	1	0.0138
20:24628837:C:T	50	100	1	0.01416
20:24628929:C:A	50	100	0.99	0.2758
20:24629009:A:G	50	100	0.99	0.3495
20:24629300:G:C	50	100	1	0.1645
20:24629669:T:C	50	98	0.92	0.065
20:24629819:A:G	50	100	1	0.01126
20:24630255:G:A	50	100	1	0.1431
20:24630490:C:T	50	100	0.98	0.2918
20:24630684:C:T	50	100	0.94	0.03813
20:24630871:C:T	50	100	1	0.02124
20:24630949:A:G	50	100	0.99	0.3504
20:24631036:C:T	50	100	0.99	0.2919
20:24631381:C:T	50	100	0.97	0.09877
20:24631684:A:G	50	100	1	0.03232
20:24632172:G:A	50	100	0.99	0.2667
20:24632418:T:C	50	98	1	0.1623
20:24632935:A:G	50	100	0.99	0.2834
20:24633037:C:G	50	100	0.95	0.04503
20:24633316:G:A	50	100	1	0.1405
20:24633455:A:G	50	100	1	0.01616
20:24633492:G:T	50	100	0.99	0.2658
20:24633552:T:C	50	100	0.99	0.0285
20:24633595:T:C	50	98	0.99	0.4918
20:24633675:C:T	50	100	0.95	0.04375
20:24634167:G:A	50	100	1	0.01888
20:24634603:G:A	50	100	1	0.1578
20:24634745:G:A	50	100	0.99	0.03105
20:24635154:C:T	50	100	1	0.1908
20:24635550:G:T	50	100	0.99	0.4666
20:24635703:A:G	50	100	0.99	0.266
20:24636242:T:C	50	100	1	0.03286
20:24636403:C:T	50	100	0.99	0.2651
20:24636707:G:A	50	100	0.88	0.01943
20:24637505:G:A	50	100	1	0.03105
20:24637644:G:A	50	100	0.99	0.4668
20:24637715:T:C	50	100	0.88	0.01035
20:24637945:C:T	50	100	0.99	0.1968
20:24638059:T:C	50	100	0.97	0.06518
20:24638107:T:C	50	100	0.98	0.2295
20:24638178:A:G	50	100	1	0.1598
20:24638412:C:T	50	100	0.99	0.1968
20:24638608:C:A	50	100	1	0.01743
20:24639135:G:A	50	100	0.99	0.197
20:24639478:C:T	50	94	0.8	0.07171
20:24639590:C:T	50	100	1	0.01107
20:24639654:C:T	50	100	0.99	0.264
20:24640528:A:G	45	91.1	0.63	0.05029
20:24641231:T:C	50	100	0.83	0.0374
20:24642235:A:C	50	98	0.92	0.03667
20:24642558:G:A	50	98	0.99	0.02669
20:24642795:T:C	50	100	1	0.02288
20:24642838:G:A	50	92	0.78	0.05138
20:24643138:T:G	50	98	0.99	0.4548
20:24643615:T:C	50	100	0.99	0.1478
20:24643762:G:A	50	100	0.96	0.02578
20:24644126:G:A	50	100	1	0.0236
20:24644721:T:C	50	100	0.99	0.2774
20:24644896:A:G	50	100	1	0.03068
20:24645703:G:A	50	100	0.99	0.3135
20:24646007:G:T	50	98	0.98	0.02796
20:24646550:G:A	50	100	0.97	0.01598
20:24646612:T:G	50	100	0.83	0.01235
20:24646634:T:G	50	100	1	0.0236
20:24646951:T:C	50	100	0.99	0.2776
20:24647328:T:C	50	100	1	0.2613
20:24647700:A:G	50	100	0.99	0.02633
20:24647932:C:G	50	100	0.99	0.1516
20:24648012:G:T	50	100	0.99	0.3016
20:24648404:G:A	50	100	0.99	0.2391
20:24648435:G:T	50	100	1	0.1683
20:24649136:C:T	50	100	1	0.01634
20:24649158:G:A	50	100	1	0.1681
20:24649724:C:T	50	100	0.99	0.4813
20:24650006:G:A	50	100	1	0.0541
20:24651313:G:A	50	100	0.99	0.1687
20:24652409:T:C	50	100	0.99	0.03359
20:24652671:C:G	50	100	0.94	0.01489
20:24653837:G:C	50	100	1	0.01053
20:24654798:A:G	50	100	1	0.02251
20:24655089:A:G	50	100	0.99	0.2369
20:24655446:G:A	50	100	0.99	0.2894
20:24655765:G:A	50	100	0.99	0.2671
20:24656241:A:T	50	100	0.99	0.01271
20:24656434:C:A	50	100	0.82	0.02633
20:24656716:C:T	49	98	0.99	0.1028
20:24657354:G:A	50	100	0.96	0.01198
20:24657878:C:T	50	98	0.95	0.03976
20:24657933:T:G	50	100	0.98	0.07879
20:24658450:A:G	50	100	0.99	0.01344
20:24658727:C:A	50	100	0.98	0.1754
20:24658929:A:T	50	100	0.99	0.0532
20:24659015:G:A	50	100	1	0.02215
20:24659046:C:T	50	100	0.99	0.06028
20:24659101:T:C	50	100	0.99	0.06064
20:24659108:C:T	50	98	0.98	0.1245
20:24659280:A:G	50	98	0.96	0.1385
20:24660263:C:T	50	100	0.99	0.05556
20:24660644:C:G	50	100	0.99	0.05556
20:24660649:G:A	50	100	0.99	0.05501
20:24660712:G:A	50	100	0.99	0.1757
20:24660941:C:T	50	100	0.98	0.03286
20:24660970:A:G	50	100	0.99	0.1756
20:24661061:C:T	50	96	0.97	0.295
20:24661069:C:T	50	100	1	0.01561
20:24661356:G:A	49	100	1	0.01561
20:24661548:G:A	49	100	1	0.05265
20:24661674:A:C	50	100	0.99	0.07879
20:24661826:C:G	50	98	1	0.0138
20:24661863:G:T	50	100	0.99	0.1797
20:24662124:G:A	50	100	0.99	0.244
20:24662294:A:G	50	100	0.99	0.2411
20:24662340:C:G	50	100	1	0.01126
20:24662385:G:A	50	100	1	0.05646
20:24662407:G:A	50	100	0.99	0.2357
20:24662508:G:A	50	98	1	0.01362
20:24662670:C:G	50	100	0.99	0.1799
20:24662776:T:C	50	100	1	0.05574
20:24663063:T:C	50	100	1	0.05592
20:24663119:G:A	50	100	0.99	0.1797
20:24663132:A:G	50	96	0.97	0.4773
20:24663729:C:A	50	98	1	0.02596
20:24663751:A:G	50	100	0.99	0.05556
20:24663929:T:C	50	100	0.98	0.1799
20:24664046:T:C	50	100	0.98	0.05501
20:24664093:A:G	50	100	0.85	0.01126
20:24664291:G:T	50	100	0.97	0.1761
20:24664310:C:T	50	98	1	0.02923
20:24664639:C:T	50	100	0.98	0.05447
20:24664693:T:A	50	100	1	0.01126
20:24664809:T:C	50	100	0.98	0.05447
20:24664962:G:A	50	100	0.98	0.05428
20:24665003:T:C	50	100	0.99	0.2522
20:24665098:G:A	50	100	0.98	0.05428
20:24665139:G:A	50	98	0.98	0.1796
20:24665303:G:A	50	94	0.97	0.441
20:24666049:C:G	50	100	0.98	0.0345
20:24666211:T:G	50	100	0.98	0.03105
20:24666641:A:G	50	100	1	0.03123
20:24666778:T:C	50	100	1	0.03704
20:24666805:G:A	50	100	1	0.2431
20:24666828:G:A	50	98	0.87	0.05011
20:24666858:G:C	50	100	1	0.03032
20:24667089:C:T	50	100	1	0.2458
20:24667282:C:G	50	100	1	0.2151
20:24667351:T:C	50	100	0.99	0.1743
20:24667371:C:A	50	100	1	0.2453
20:24667412:T:C	50	100	1	0.02996
20:24667414:C:G	50	100	1	0.02996
20:24667619:G:A	50	100	1	0.2456
20:24667774:A:G	50	100	1	0.03704
20:24668029:C:A	50	100	1	0.02996
20:24668041:G:C	50	100	1	0.02996
20:24668291:G:A	50	100	1	0.02996
20:24668391:G:A	50	98	1	0.01906
20:24668577:T:C	50	96	0.94	0.1683
20:24668651:C:T	48	97.9	0.98	0.2115
20:24668684:T:C	48	100	0.98	0.216
20:24669029:A:G	50	100	1	0.2157
20:24669069:C:T	49	100	1	0.2157
20:24669287:C:A	50	100	0.98	0.1786
20:24669296:T:C	50	100	1	0.2155
20:24669368:G:A	50	100	1	0.02923
20:24669371:A:G	50	100	1	0.2155
20:24669468:T:A	50	100	1	0.02996
20:24669518:C:G	50	100	1	0.2155
20:24669525:T:G	50	100	1	0.02996
20:24669530:C:G	50	100	1	0.2155
20:24669724:G:A	50	100	1	0.2749
20:24669773:C:T	50	100	1	0.02996
20:24669943:C:T	50	100	1	0.2137
20:24669991:C:T	50	100	1	0.2135
20:24670113:G:C	50	96	0.96	0.1042
20:24670313:A:C	50	100	0.99	0.3468
20:24670350:C:T	50	100	1	0.2137
20:24670623:G:T	48	97.9	0.97	0.1269
20:24670666:G:T	50	100	1	0.2141
20:24670691:A:G	50	100	1	0.2139
20:24670813:C:T	50	100	1	0.03504
20:24670882:T:C	50	100	1	0.2436
20:24671195:A:G	50	100	1	0.2436
20:24671197:G:A	50	100	0.96	0.03014
20:24671201:C:T	50	100	1	0.2137
20:24671353:T:C	50	100	1	0.2435
20:24671456:C:T	50	100	1	0.2137
20:24671559:C:T	50	100	1	0.2436
20:24671584:A:G	50	100	1	0.2137
20:24671660:T:G	50	100	1	0.2137
20:24671867:A:C	50	100	1	0.1786
20:24672023:A:G	50	100	1	0.2436
20:24672091:T:C	50	100	1	0.2137
20:24672092:G:A	50	100	1	0.2137
20:24672132:G:T	50	100	1	0.2137
20:24672219:A:T	50	100	1	0.02996
20:24672340:G:A	50	100	1	0.06082
20:24672469:A:G	50	100	1	0.2137
20:24672603:T:C	50	100	1	0.02996
20:24672747:A:G	50	100	0.99	0.06917
20:24672763:G:A	50	100	1	0.2137
20:24672805:G:A	50	100	1	0.02996
20:24673045:T:G	50	100	1	0.2137
20:24673051:T:C	50	100	1	0.2137
20:24673090:C:T	50	100	1	0.01398
20:24673161:A:G	50	100	1	0.2135
20:24673272:T:C	50	98	1	0.2244
20:24673273:G:A	50	100	1	0.2135
20:24673291:G:T	50	100	1	0.1785
20:24673300:T:A	50	100	1	0.03504
20:24673307:T:A	50	100	1	0.3468
20:24673530:C:A	50	100	1	0.0305
20:24673675:A:G	50	100	1	0.2436
20:24673679:C:T	50	100	1	0.03032
20:24673718:C:A	50	100	1	0.1786
20:24673873:C:T	50	100	1	0.1816
20:24673979:T:C	50	100	1	0.2545
20:24674056:C:T	50	100	1	0.01525
20:24674074:G:C	50	100	1	0.2436
20:24674221:C:T	50	100	1	0.02996
20:24674275:T:C	50	100	1	0.2498
20:24674294:C:T	50	100	1	0.03014
20:24674296:G:C	50	100	1	0.06082
20:24674383:A:C	50	100	0.92	0.04321
20:24674518:G:A	50	100	1	0.03014
20:24674522:G:A	50	100	1	0.2139
20:24674563:A:G	50	100	1	0.2139
20:24674613:G:A	50	100	1	0.02996
20:24675118:T:C	50	100	1	0.2141
20:24675203:T:C	50	100	1	0.02996
20:24675223:C:T	50	100	1	0.02996
20:24675255:A:C	50	100	1	0.01507
20:24675405:G:A	50	100	1	0.2141
20:24675420:G:A	50	100	1	0.03504
20:24675559:T:C	50	100	1	0.2141
20:24675561:C:T	50	100	1	0.2141
20:24675592:A:G	50	100	1	0.2141
20:24675593:T:C	50	100	1	0.2141
20:24676116:A:G	50	100	1	0.244
20:24676247:G:A	50	100	0.96	0.04757
20:24676324:C:T	50	100	1	0.2204
20:24676345:A:G	50	100	1	0.2204
20:24676368:G:T	50	100	1	0.02996
20:24676487:C:G	49	100	0.97	0.1267
20:24676617:A:G	50	100	1	0.03504
20:24676628:T:A	50	100	1	0.2204
20:24677131:T:C	50	100	1	0.2208
20:24677169:G:A	50	100	1	0.1792
20:24677496:T:C	50	100	1	0.03504
20:24677591:C:T	50	100	0.82	0.01852
20:24678020:C:T	50	100	0.96	0.02633
20:24678304:C:T	50	100	1	0.01235
20:24678316:A:G	50	100	1	0.2208
20:24678470:C:G	50	100	1	0.2204
20:24678538:C:T	50	100	0.95	0.01198
20:24678561:A:G	50	100	1	0.03014
20:24678607:C:T	50	100	1	0.2204
20:24678665:G:A	50	100	1	0.2204
20:24678810:A:G	50	100	1	0.2202
20:24678817:C:T	50	100	1	0.2202
20:24678897:G:A	50	100	0.99	0.01198
20:24678935:G:A	50	100	1	0.2202
20:24679092:C:A	50	100	1	0.2202
20:24679111:C:T	50	100	1	0.2504
20:24679201:C:T	50	100	1	0.03504
20:24679587:G:A	50	100	1	0.2202
20:24679640:G:A	50	100	0.92	0.02542
20:24679661:A:G	49	100	1	0.2505
20:24679904:G:A	50	100	1	0.03504
20:24679998:G:A	50	100	1	0.3473
20:24680023:T:C	50	100	1	0.2504
20:24680026:G:A	50	100	1	0.2204
20:24680147:T:C	50	100	1	0.2504
20:24680212:G:C	50	100	1	0.2504
20:24680232:A:G	50	100	1	0.03014
20:24680407:T:C	50	100	1	0.1788
20:24680503:C:T	50	100	1	0.2504
20:24680706:G:T	50	100	1	0.03014
20:24680791:T:A	50	100	1	0.3346
20:24681033:C:T	50	100	1	0.03032
20:24681095:G:A	50	100	1	0.2202
20:24681429:C:A	50	100	0.99	0.2248
20:24681485:T:C	50	100	1	0.1995
20:24681595:T:C	50	98	0.78	0.01053
20:24681857:A:G	50	100	0.97	0.1832
20:24682100:G:C	47	85.1	0.91	0.4459
20:24682101:T:C	33	90.9	0.77	0.05628
20:24682124:C:G	35	97.1	0.64	0.02106
20:24682125:A:C	36	97.2	0.66	0.01906
20:24682162:G:C	50	84	0.84	0.07153
20:24682164:G:T	50	84	0.83	0.07135
20:24682182:T:C	49	93.9	0.68	0.04975
20:24682189:T:C	50	94	0.74	0.04321
20:24682190:T:C	50	94	0.69	0.0325
20:24682367:C:T	50	98	0.99	0.1747
20:24682739:A:G	50	100	1	0.01507
20:24682965:G:T	50	100	1	0.05646
20:24683099:C:G	50	98	0.97	0.4964
20:24683388:C:T	50	100	1	0.1737
20:24683738:C:T	50	100	1	0.01471
20:24683802:G:A	50	100	0.91	0.01997
20:24683900:G:A	50	98	0.96	0.2959
20:24683934:G:C	50	100	0.99	0.02542
20:24684246:C:T	50	100	1	0.01525
20:24684324:G:A	50	98	0.99	0.05211
20:24684358:G:C	50	100	0.96	0.02397
20:24684693:C:T	50	100	1	0.01525
20:24684725:C:A	50	100	0.89	0.02106
20:24684825:G:A	50	100	0.99	0.1748
20:24685347:T:C	50	96	0.96	0.3669
20:24685464:T:C	50	100	0.97	0.278
20:24686092:C:A	50	100	1	0.1741
20:24686100:A:G	50	100	1	0.1741
20:24686355:T:C	49	100	1	0.1741
20:24686394:T:G	50	100	1	0.1741
20:24686407:C:T	50	98	1	0.01616
20:24686550:T:C	50	100	1	0.02106
20:24686667:G:A	50	96	0.8	0.04593
20:24686764:A:G	50	100	0.98	0.4519
20:24686992:A:G	50	100	1	0.1741
20:24687020:G:A	50	100	1	0.01688
20:24687106:C:G	50	100	1	0.1743
20:24687351:A:C	44	100	1	0.01616
20:24687491:G:A	50	100	1	0.1741
20:24687913:C:T	50	100	0.98	0.03794
20:24688105:T:C	50	100	1	0.1739
20:24688318:G:A	50	96	1	0.06754
20:24688601:G:A	50	100	1	0.05247
20:24688725:A:G	50	100	1	0.05792
20:24688752:A:G	50	100	1	0.1739
20:24689760:A:G	50	100	0.98	0.05846
20:24690071:G:A	50	98	1	0.1736
20:24690115:A:G	50	98	1	0.173
20:24690378:G:A	50	100	1	0.05792
20:24690490:C:T	50	98	1	0.173
20:24690811:C:T	50	100	0.92	0.02052
20:24691008:C:T	49	98	1	0.173
20:24691241:A:G	50	98	1	0.1734
20:24691242:G:A	50	98	1	0.01634
20:24691365:A:G	50	98	1	0.173
20:24691512:G:A	50	100	0.95	0.0256
20:24691625:C:T	50	100	0.88	0.0187
20:24691752:A:G	50	98	0.98	0.04503
20:24691768:G:T	50	100	1	0.0679
20:24691897:T:C	50	98	0.99	0.1728
20:24692006:G:A	50	98	0.98	0.1728
20:24692048:G:C	50	98	0.99	0.1728
20:24692149:A:G	50	100	0.99	0.08134
20:24692160:C:T	50	100	1	0.05247
20:24692391:G:T	50	100	0.99	0.07716
20:24692595:A:G	49	100	1	0.01616
20:24692888:T:C	50	98	0.99	0.191
20:24692890:C:T	50	98	0.99	0.1905
20:24692914:G:A	50	100	0.97	0.01616
20:24693061:T:G	50	100	0.98	0.09041
20:24693383:G:A	50	98	0.95	0.1173
20:24693702:T:C	50	100	1	0.01525
20:24693893:G:A	50	98	0.91	0.05065
20:24694021:A:C	50	100	0.99	0.09096
20:24694076:G:C	50	100	0.99	0.09096
20:24694090:T:C	50	100	0.96	0.02397
20:24694196:C:T	50	100	0.95	0.01834
20:24694316:C:T	50	100	0.97	0.0325
20:24694628:T:A	50	100	1	0.05719
20:24694969:T:C	50	100	1	0.05864
20:24695140:C:T	50	98	1	0.05864
20:24695146:G:A	50	100	0.84	0.0138
20:24695572:C:A	50	94	0.66	0.04267
20:24695860:G:C	50	100	1	0.05864
20:24696027:G:A	50	100	0.99	0.03214
20:24696106:G:A	50	100	0.96	0.04285
20:24697176:C:A	50	100	1	0.02306
20:24697178:C:T	50	100	1	0.02378
20:24697478:G:A	50	100	0.99	0.08315
20:24697497:T:C	50	100	0.99	0.1429
20:24697515:G:A	50	100	1	0.07298
20:24697730:A:T	49	100	0.98	0.02179
20:24698776:G:A	50	100	1	0.05301
20:24699394:C:T	50	100	1	0.01616
20:24699412:G:A	50	100	1	0.03232
20:24700085:A:G	50	100	1	0.061
20:24700193:G:A	50	100	1	0.061
20:24700442:G:C	50	100	1	0.0581
20:24700661:A:G	50	100	1	0.01561
20:24700716:G:A	50	100	1	0.1396
20:24700891:T:A	50	98	0.98	0.01017
20:24701182:G:A	50	100	0.96	0.01924
20:24701274:C:G	50	100	0.97	0.03849
20:24701506:T:C	50	100	1	0.06191
20:24701523:C:T	50	100	1	0.05501
20:24702257:A:G	50	100	0.96	0.03704
20:24702411:C:G	50	100	1	0.04212
20:24702653:C:T	50	100	0.99	0.1396
20:24702918:G:T	50	100	0.96	0.3582
20:24702919:G:A	50	100	0.97	0.02269
20:24703161:C:T	50	100	1	0.03159
20:24703256:C:T	50	100	0.98	0.1607
20:24704215:T:C	50	100	0.98	0.112
20:24704263:A:G	50	100	0.98	0.05664
20:24704804:G:A	50	98	0.97	0.3794
20:24704953:C:G	50	94	0.97	0.3288
20:24705215:A:G	50	100	0.96	0.177
20:24705409:T:C	50	100	0.99	0.01797
20:24705634:T:C	50	100	0.96	0.04575
20:24705739:C:T	50	100	0.99	0.1688
20:24705979:A:C	50	100	0.99	0.01761
20:24706089:T:C	50	100	0.99	0.1719
20:24706460:G:C	50	100	0.86	0.01779
20:24707112:C:T	50	98	0.9	0.04303
20:24707147:C:T	49	100	0.99	0.03667
20:24707359:A:C	50	100	0.99	0.3867
20:24707408:A:G	50	100	0.99	0.106
20:24707460:G:A	50	100	0.97	0.1053
20:24707482:A:G	50	94	0.77	0.04847
20:24707604:A:G	50	100	0.95	0.0158
20:24707631:G:C	50	100	1	0.03395
20:24707683:C:T	50	94	0.96	0.2407
20:24707836:C:T	50	100	0.99	0.2656
20:24707916:G:A	50	100	0.9	0.01053
20:24707961:G:A	50	100	0.98	0.08678
20:24708356:G:A	50	100	1	0.1698
20:24708713:C:T	50	100	0.97	0.02288
20:24710193:C:A	50	100	0.94	0.02814
20:24710430:T:C	50	100	1	0.03413
20:24710509:G:A	50	100	1	0.02814
20:24710817:C:G	50	100	1	0.02814
20:24710820:C:T	50	100	0.98	0.06336
20:24711210:T:C	50	100	1	0.01198
20:24711212:A:G	50	100	1	0.02814
20:24711225:T:C	50	100	1	0.2558
20:24711256:C:T	50	100	1	0.1703
20:24711292:T:G	50	100	1	0.4528
20:24711327:A:G	50	100	1	0.02814
20:24711832:T:G	50	100	0.92	0.01253
20:24711867:C:T	50	100	0.97	0.0158
20:24712159:T:C	50	100	0.98	0.06354
20:24712335:C:T	50	100	0.94	0.1204
20:24712515:C:G	50	100	1	0.02814
20:24712629:T:C	50	100	1	0.01198
20:24712694:A:G	50	100	1	0.264
20:24713385:C:T	50	100	1	0.01198
20:24713518:A:T	50	100	1	0.01198
20:24713539:T:C	50	100	0.91	0.02796
20:24714449:A:G	50	100	1	0.01543
20:24714814:G:A	50	100	0.93	0.12
20:24715153:G:A	50	100	0.92	0.01307
20:24715280:C:T	50	100	1	0.1707
20:24716441:T:C	50	100	1	0.2687
20:24717178:A:C	50	100	1	0.1757
20:24717480:C:A	50	100	0.99	0.01198
20:24718215:A:G	50	100	1	0.1739
20:24718282:C:T	50	98	0.91	0.04557
20:24718409:C:T	50	100	1	0.3912
20:24719290:G:T	50	100	1	0.1489
20:24719608:A:T	50	100	1	0.4889
20:24720057:A:G	50	100	1	0.3085
20:24720288:C:T	50	100	1	0.1498
20:24720398:G:A	50	100	1	0.02832
20:24720494:A:G	50	100	1	0.2687
20:24720584:A:C	50	100	1	0.02814
20:24720923:A:G	50	100	1	0.02106
20:24720969:G:A	50	100	1	0.0492
20:24721152:C:T	49	100	1	0.15
20:24721180:G:A	50	100	0.87	0.02905
20:24721183:T:C	50	100	1	0.1498
20:24721282:G:A	50	100	1	0.02814
20:24721382:A:C	50	100	1	0.01198
20:24721553:A:G	50	100	1	0.04938
20:24721561:C:T	50	100	1	0.4214
20:24721907:T:C	50	100	0.97	0.175
20:24722167:C:T	50	100	1	0.02814
20:24722226:G:T	50	100	1	0.01198
20:24722227:A:G	50	100	1	0.01198
20:24722269:T:G	50	100	1	0.1489
20:24722372:T:G	50	100	1	0.3103
20:24722386:G:A	50	100	1	0.1489
20:24722504:T:C	50	100	1	0.03014
20:24723205:G:A	50	100	1	0.1489
20:24723342:G:A	49	100	1	0.02814
20:24723355:G:A	50	100	1	0.4216
20:24723425:A:G	50	100	0.99	0.01634
20:24723758:C:G	50	100	1	0.01761
20:24724263:C:G	50	100	1	0.01198
20:24724417:G:A	50	100	1	0.01779
20:24724709:A:G	50	100	1	0.2754
20:24725313:G:A	50	100	1	0.1492
20:24726432:C:T	50	100	1	0.4203
20:24726694:C:T	50	100	1	0.01561
20:24726760:G:A	50	98	1	0.4052
20:24726781:A:T	50	90	0.97	0.3862
20:24726947:G:T	50	100	1	0.02124
20:24727016:C:A	50	100	1	0.01561
20:24727140:G:A	50	100	1	0.4385
20:24727276:C:T	50	100	1	0.488
20:24728017:G:A	50	100	1	0.1492
20:24728041:T:C	50	100	1	0.0492
20:24728187:A:G	50	100	1	0.1494
20:24728208:G:T	50	100	1	0.3137
20:24728322:C:T	50	100	1	0.02796
20:24728323:G:A	50	100	1	0.06718
20:24728336:G:A	50	100	0.97	0.01089
20:24728557:G:A	50	100	0.99	0.02887
20:24728687:A:G	50	100	0.92	0.01271
20:24729081:G:C	50	100	0.91	0.03413
20:24729180:G:T	50	100	1	0.03722
20:24729351:G:A	50	100	1	0.01743
20:24729499:T:A	50	100	1	0.01053
20:24729521:G:A	50	100	0.96	0.01471
20:24729615:G:A	50	100	1	0.3137
20:24729629:C:T	49	100	0.94	0.1676
20:24729789:A:G	50	100	0.98	0.3232
20:24730059:T:C	46	100	1	0.2653
20:24730061:G:A	49	100	0.98	0.03958
20:24730149:G:T	49	100	0.99	0.3865
20:24730312:C:T	49	100	0.95	0.03849
20:24730379:C:T	50	98	0.99	0.295
20:24730429:G:A	50	100	0.9	0.02142
20:24730591:T:G	50	100	1	0.2716
20:24730834:G:A	50	100	0.97	0.01471
20:24730844:T:A	50	100	0.97	0.03359
20:24730851:G:T	50	100	0.97	0.03359
20:24730981:A:G	50	100	1	0.04611
20:24731446:G:C	50	100	0.99	0.3842
20:24731850:A:G	50	100	0.99	0.4001
20:24732396:G:A	50	100	0.97	0.01325
20:24732440:G:A	50	100	0.91	0.02088
20:24732677:A:C	50	100	0.99	0.3856
20:24732945:G:A	50	100	0.95	0.03377
20:24733187:G:A	50	100	0.99	0.3166
20:24733276:G:A	50	100	1	0.183
20:24733566:T:A	50	100	0.96	0.03359
20:24733704:C:T	50	100	1	0.1834
20:24733790:A:G	50	100	1	0.01561
20:24734003:G:A	50	100	0.99	0.3983
20:24734172:A:G	50	100	0.99	0.2696
20:24734795:C:G	50	100	0.99	0.2992
20:24734830:C:T	50	100	0.99	0.498
20:24734864:T:G	50	100	1	0.1839
20:24734908:A:C	50	100	0.99	0.4978
20:24734952:A:G	50	100	0.99	0.4982
20:24735278:G:A	50	98	1	0.4978
20:24735289:A:G	50	98	0.99	0.4987
20:24735578:C:G	49	98	0.99	0.4969
20:24735652:A:C	50	98	0.99	0.4964
20:24735781:G:A	50	100	1	0.02215
20:24735813:C:T	50	98	0.99	0.4975
20:24735820:A:G	50	98	0.99	0.4922
20:24735832:G:T	50	98	0.99	0.4975
20:24736021:A:G	50	100	0.98	0.0285
20:24736040:G:C	50	98	0.99	0.4967
20:24736063:G:A	50	98	0.99	0.4691
20:24736205:G:A	50	100	1	0.01634
20:24736240:G:A	50	100	0.98	0.2723
20:24736259:C:T	50	100	0.9	0.11
20:24736321:G:A	50	100	0.98	0.02887
20:24736449:C:A	50	100	0.96	0.4168
20:24736460:C:T	50	100	0.98	0.3157
20:24736472:G:A	50	98	0.96	0.453
20:24736489:T:C	50	100	0.99	0.01652
20:24737038:T:C	50	96	0.88	0.4655
20:24737088:T:C	50	96	0.88	0.423
20:24737158:A:G	50	98	0.91	0.1153
20:24737231:G:T	50	96	0.91	0.4268
20:24737336:G:T	50	94	0.94	0.3618
20:24737472:C:T	50	94	0.95	0.2623
20:24737557:C:T	50	100	0.87	0.03504
20:24737795:G:A	50	100	0.93	0.2248
20:24737802:G:T	50	100	0.94	0.2249
20:24738060:G:C	50	100	0.95	0.07825
20:24738093:A:G	50	98	0.97	0.3655
20:24738139:G:T	50	98	0.96	0.3054
20:24738149:T:C	50	100	0.95	0.05265
20:24738278:T:C	50	100	0.95	0.05265
20:24738298:C:G	50	98	0.96	0.3642
20:24738618:A:T	50	100	0.95	0.2335
20:24738626:T:A	50	96	0.96	0.2513
20:24738702:C:T	50	100	0.96	0.2945
20:24739216:T:G	50	100	0.96	0.04539
20:24739334:A:C	50	100	0.91	0.03976
20:24739355:G:A	50	98	0.96	0.03286
20:24739370:G:A	50	98	0.89	0.08351
20:24739390:A:G	50	98	0.95	0.4993
20:24739542:G:C	50	100	0.94	0.04158
20:24739755:T:G	50	100	0.98	0.04466
20:24739983:C:T	50	100	0.99	0.04521
20:24740156:G:A	50	100	0.98	0.3313
20:24740228:C:G	50	100	0.99	0.279
20:24740294:G:A	50	100	0.98	0.2462
20:24740295:T:C	50	100	0.99	0.04557
20:24740541:A:G	50	100	0.97	0.03504
20:24740685:A:G	50	100	0.99	0.04539
20:24740813:T:C	50	100	0.99	0.3248
20:24740902:G:A	50	100	1	0.03286
20:24741255:G:A	50	100	0.98	0.3293
20:24741315:C:T	50	100	1	0.0158
20:24741325:T:C	50	100	0.99	0.07371
20:24741671:T:C	50	100	1	0.05483
20:24741702:G:A	50	100	1	0.0158
20:24741728:C:T	50	100	0.99	0.3297
20:24742018:T:G	50	100	0.99	0.3264
20:24742109:A:G	50	100	1	0.05483
20:24742125:G:A	50	100	1	0.05483
20:24742191:C:T	50	100	0.94	0.02378
20:24742303:T:C	50	100	1	0.05501
20:24742786:A:G	50	100	0.99	0.3268
20:24742973:G:A	49	100	1	0.05501
20:24743037:C:T	50	100	1	0.0325
20:24743830:A:G	50	100	0.99	0.3653
20:24744077:G:A	50	100	1	0.3622
20:24744095:G:A	50	98	1	0.3624
20:24744193:C:T	50	100	0.95	0.1679
20:24744231:T:C	50	100	0.99	0.3261
20:24744374:C:T	50	100	0.99	0.3272
20:24744593:C:T	50	100	0.97	0.2255
20:24745207:T:C	50	100	1	0.3622
20:24745507:G:A	50	100	0.97	0.0345
20:24745630:A:G	50	100	1	0.3626
20:24745671:A:G	50	100	1	0.3626
20:24745679:A:C	50	100	1	0.3626
20:24745788:T:G	50	100	1	0.3626
20:24745801:T:C	50	100	0.98	0.3624
20:24745839:G:A	50	100	0.92	0.01434
20:24745993:A:C	50	100	1	0.3626
20:24746084:G:C	50	100	0.96	0.02033
20:24746305:C:G	50	100	0.96	0.1685
20:24746308:C:A	50	100	1	0.362
20:24746312:C:A	50	100	0.92	0.01434
20:24746432:G:A	50	100	1	0.0158
20:24746466:G:A	50	100	1	0.3622
20:24746641:T:G	50	100	1	0.4181
20:24746690:C:G	50	100	1	0.3607
20:24746706:G:A	50	100	1	0.0158
20:24746849:A:T	50	100	0.99	0.2562
20:24746870:C:T	50	100	1	0.3627
20:24746884:G:A	50	100	0.98	0.03504
20:24746888:G:A	50	100	1	0.3288
20:24747097:A:G	50	100	1	0.3288
20:24747239:C:T	50	100	1	0.3629
20:24747249:C:T	50	100	1	0.3629
20:24747352:A:C	50	84	0.82	0.1358
20:24747353:A:C	50	100	1	0.3629
20:24747356:T:C	50	100	1	0.274
20:24747443:T:G	50	100	0.99	0.3622
20:24747489:G:A	50	100	1	0.3626
20:24747537:A:G	50	100	1	0.2736
20:24747830:T:A	50	100	1	0.3631
20:24748178:T:C	50	100	1	0.3656
20:24748268:A:G	50	100	1	0.3627
20:24748413:T:G	50	100	1	0.3778
20:24748534:A:G	50	100	1	0.3653
20:24748730:C:T	50	100	1	0.372
20:24748772:A:G	50	100	1	0.3653
20:24749285:A:G	50	100	0.99	0.1667
20:24749434:A:C	50	100	1	0.3653
20:24749600:T:C	50	100	1	0.3653
20:24750018:G:T	50	100	0.99	0.1665
20:24750312:A:G	50	100	1	0.3286
20:24750625:T:C	50	100	1	0.3678
20:24751210:A:T	50	100	1	0.3651
20:24751243:C:T	50	100	1	0.325
20:24751263:G:A	50	100	1	0.3281
20:24751392:T:C	50	100	1	0.2574
20:24751423:T:C	50	100	1	0.3651
20:24751476:G:A	50	98	0.97	0.04085
20:24751566:G:A	50	100	1	0.3651
20:24751568:G:A	50	100	1	0.3095
20:24751629:C:T	50	98	1	0.3651
20:24751855:A:G	50	100	1	0.3651
20:24751894:C:G	50	100	0.98	0.03558
20:24751988:A:G	50	100	0.83	0.01344
20:24752032:G:A	50	100	1	0.3651
20:24752372:T:C	50	100	1	0.299
20:24752380:G:C	50	100	1	0.293
20:24752728:G:T	50	98	1	0.2743
20:24752849:G:A	50	100	1	0.04847
20:24753014:C:T	50	100	1	0.01616
20:24753347:T:C	50	100	1	0.3778
20:24753351:A:G	50	100	1	0.3259
20:24753390:T:C	50	100	1	0.3778
20:24753432:G:C	50	100	1	0.3776
20:24753464:G:A	50	100	0.96	0.02451
20:24754300:G:A	50	100	1	0.3735
20:24754537:A:G	50	100	1	0.3735
20:24754644:C:T	50	100	1	0.4125
20:24754703:G:T	50	100	1	0.4125
20:24754829:C:T	50	100	0.98	0.03558
20:24755030:A:G	50	100	1	0.4092
20:24755310:T:G	50	98	1	0.3738
20:24755899:C:T	50	100	0.98	0.03558
20:24756230:T:A	50	100	0.99	0.1658
20:24756370:C:T	50	100	1	0.3248
20:24756387:G:A	50	100	1	0.03014
20:24756823:G:A	50	100	0.89	0.02342
20:24757201:A:G	50	100	1	0.2578
20:24757272:A:G	50	100	1	0.3288
20:24757518:G:T	50	100	1	0.4118
20:24757590:C:T	50	100	0.99	0.1658
20:24757674:T:C	50	100	1	0.4092
20:24757851:A:G	50	100	0.98	0.03558
20:24757894:T:G	50	100	1	0.3725
20:24760265:T:G	50	100	1	0.3725
20:24760278:T:C	50	100	0.98	0.03558
20:24760528:A:T	50	100	1	0.3243
20:24761468:G:A	50	100	1	0.3725
20:24762027:G:A	50	100	0.95	0.03976
20:24762033:A:G	50	100	0.98	0.03558
20:24762200:A:G	50	100	1	0.02977
20:24762457:G:A	50	100	0.98	0.1509
20:24763087:T:C	50	100	1	0.3653
20:24763117:G:T	50	100	1	0.0158
20:24763212:A:G	50	100	1	0.3653
20:24763271:G:A	50	100	1	0.3651
20:24763535:G:A	50	100	1	0.01344
20:24763750:T:G	50	100	1	0.01344
20:24764063:G:A	50	100	0.96	0.01852
20:24764291:T:A	50	100	1	0.3248
20:24764538:G:A	50	100	1	0.3257
20:24764592:T:G	50	100	1	0.03958
20:24764754:G:A	50	100	0.97	0.06826
20:24764766:C:T	50	100	0.98	0.01598
20:24764842:C:T	50	100	1	0.02977
20:24764892:T:C	50	100	1	0.3653
20:24764982:G:A	50	100	1	0.02977
20:24765087:A:G	50	100	1	0.3653
20:24765180:G:A	50	100	1	0.03958
20:24765222:A:G	50	100	0.99	0.3653
20:24765297:T:G	50	100	1	0.03958
20:24765680:G:A	49	100	1	0.03958
20:24765959:G:A	50	100	1	0.03976
20:24765980:C:T	50	100	1	0.3257
20:24766219:G:A	50	100	1	0.3658
20:24766387:G:T	50	100	0.98	0.0207
20:24766399:C:T	50	100	1	0.02977
20:24766553:A:C	50	100	1	0.03958
20:24766584:T:A	50	100	0.98	0.01852
20:24766692:A:G	50	100	1	0.3264
20:24766852:A:G	50	100	1	0.3264
20:24766901:T:C	50	100	1	0.01344
20:24766904:A:G	50	100	1	0.04012
20:24767023:C:A	50	100	1	0.327
20:24767243:T:C	50	100	1	0.03958
20:24767491:A:T	50	100	1	0.2874
20:24767514:T:G	50	100	1	0.01616
20:24767604:T:A	50	100	1	0.3649
20:24767633:C:T	50	100	1	0.3272
20:24767796:A:G	50	98	1	0.3624
20:24767954:T:A	50	100	1	0.01616
20:24767967:C:A	50	100	1	0.02996
20:24768193:T:C	50	100	1	0.3012
20:24768288:C:T	50	100	1	0.3012
20:24768296:A:G	50	100	0.95	0.04829
20:24768549:C:T	50	100	0.98	0.0138
20:24768592:T:C	50	100	1	0.2996
20:24768633:C:T	50	100	1	0.0138
20:24769012:G:C	50	100	1	0.2918
20:24769084:C:T	50	100	1	0.2605
20:24769152:T:C	50	100	1	0.3253
20:24769281:G:A	50	100	0.98	0.3199
20:24769310:A:G	50	100	1	0.01616
20:24769637:T:C	50	100	1	0.3154
20:24769973:G:A	50	100	0.97	0.03577
20:24770178:T:A	50	100	0.97	0.03577
20:24770196:G:A	50	100	1	0.3678
20:24770483:A:G	50	98	1	0.2994
20:24770647:T:C	50	100	0.99	0.2994
20:24770651:T:G	50	100	1	0.2996
20:24770733:G:A	50	100	0.91	0.0325
20:24770921:G:A	50	100	1	0.05102
20:24771093:C:T	50	100	1	0.0167
20:24771197:A:G	50	100	0.99	0.3653
20:24771224:T:G	50	100	1	0.0167
20:24771303:G:A	50	100	1	0.01616
20:24771590:A:C	50	100	0.98	0.2997
20:24771767:G:A	50	100	1	0.0167
20:24771810:A:C	50	100	1	0.01289
20:24772774:G:A	50	100	1	0.2636
20:24772891:A:G	50	100	1	0.264
20:24772973:C:G	50	100	1	0.05102
20:24772983:G:T	50	100	1	0.2636
20:24774006:T:A	50	100	1	0.2495
20:24774286:G:A	50	100	1	0.01688
20:24774795:C:T	50	100	1	0.2638
20:24774833:C:A	50	100	1	0.3635
20:24774871:G:A	50	100	0.83	0.01344
20:24775128:T:G	50	100	1	0.3642
20:24775142:G:A	50	100	0.97	0.3653
20:24775451:T:C	50	100	0.97	0.03649
20:24775562:G:T	50	100	1	0.264
20:24776094:G:A	50	100	1	0.2638
20:24776382:A:C	50	100	1	0.03032
20:24776427:G:A	50	100	1	0.2638
20:24776711:T:C	50	100	1	0.03032
20:24777128:C:T	50	100	1	0.2616
20:24777230:A:C	50	100	1	0.2616
20:24777266:G:A	50	100	0.92	0.01598
20:24777328:A:G	50	100	1	0.2638
20:24777767:C:T	50	100	1	0.2638
20:24777909:C:T	50	100	0.98	0.1665
20:24777960:C:T	50	100	1	0.2616
20:24778236:T:A	50	100	0.96	0.01471
20:24778325:C:T	49	100	1	0.3633
20:24778334:G:A	49	100	0.99	0.3214
20:24778362:C:G	48	97.9	1	0.2638
20:24778545:G:A	50	100	0.98	0.05174
20:24778565:G:A	50	98	1	0.0158
20:24778627:C:T	50	100	1	0.0167
20:24778731:C:T	50	100	0.82	0.01089
20:24778740:T:C	50	100	0.98	0.3613
20:24778869:C:T	50	100	1	0.3016
20:24778960:G:T	50	100	1	0.2631
20:24778973:A:G	50	100	0.99	0.2631
20:24778993:C:T	50	100	1	0.0167
20:24779057:C:T	50	100	1	0.2631
20:24779066:G:A	50	100	0.94	0.01543
20:24779158:C:T	50	100	1	0.2633
20:24779317:C:T	50	100	1	0.0167
20:24779530:G:A	50	100	1	0.2609
20:24779647:T:C	50	100	0.98	0.05465
20:24779673:C:T	50	100	1	0.0167
20:24779741:G:A	50	100	1	0.3633
20:24779915:C:T	50	100	0.92	0.05465
20:24779979:T:C	50	100	0.98	0.05465
20:24780135:G:A	50	100	1	0.03014
20:24780151:A:G	50	100	1	0.03014
20:24780254:C:T	50	100	0.99	0.05465
20:24780328:A:G	50	100	0.99	0.05465
20:24780433:C:G	50	100	0.99	0.05174
20:24780556:T:G	50	100	1	0.2996
20:24780629:A:T	50	100	0.99	0.05483
20:24780665:G:C	50	100	0.99	0.05483
20:24780841:G:C	49	100	0.98	0.1186
20:24780882:G:A	50	100	0.99	0.05465
20:24780890:G:A	50	100	0.99	0.05465
20:24780941:C:G	50	100	0.99	0.05465
20:24780945:C:T	50	100	0.99	0.05174
20:24781139:C:T	50	100	0.99	0.05465
20:24781454:A:G	50	100	0.99	0.05483
20:24781609:A:G	50	100	0.99	0.05483
20:24781621:C:T	50	100	1	0.2812
20:24781956:T:C	50	100	0.99	0.05465
20:24781984:A:T	50	100	0.98	0.03649
20:24782515:C:T	50	100	0.99	0.05465
20:24782539:C:A	50	100	0.99	0.05465
20:24782540:T:G	50	100	0.99	0.05465
20:24782676:T:C	50	100	0.99	0.05483
20:24782730:T:A	50	100	0.99	0.05465
20:24782794:G:C	50	100	0.98	0.05465
20:24782841:T:C	50	100	0.99	0.01362
20:24782954:C:A	50	96	0.98	0.07716
20:24782979:A:G	50	100	0.99	0.05465
20:24783005:G:A	50	100	1	0.2456
20:24783084:C:T	50	100	1	0.2456
20:24783231:G:A	50	98	0.99	0.378
20:24783266:G:A	50	100	0.94	0.01507
20:24783547:C:T	50	100	0.98	0.167
20:24783642:C:T	50	98	0.98	0.1131
20:24783792:T:C	50	100	1	0.03286
20:24783803:C:T	50	100	0.99	0.05501
20:24783814:C:T	50	100	1	0.03286
20:24784004:A:G	50	100	0.99	0.05501
20:24784119:G:A	50	100	0.98	0.1563
20:24784266:G:A	50	100	0.94	0.05519
20:24784404:T:C	50	100	0.99	0.05501
20:24784455:T:C	50	100	0.99	0.05501
20:24784928:A:T	50	100	1	0.0325
20:24784948:G:C	50	100	0.99	0.05483
20:24785230:G:A	50	100	0.99	0.05174
20:24785249:C:T	50	100	0.99	0.05465
20:24785271:A:G	50	100	0.99	0.3204
20:24785298:C:T	50	100	0.99	0.05556
20:24785344:G:A	50	100	1	0.0325
20:24785386:T:C	50	100	0.98	0.05465
20:24785684:G:A	50	98	0.98	0.2088
20:24785973:C:T	50	100	0.99	0.05465
20:24786096:T:C	50	100	0.99	0.05465
20:24786117:G:A	50	100	0.81	0.01307
20:24786220:A:G	50	100	0.99	0.05465
20:24786370:A:G	50	100	0.99	0.05465
20:24786495:C:T	50	100	0.99	0.05465
20:24786857:G:A	50	100	0.9	0.01471
20:24786960:C:T	50	100	0.99	0.05138
20:24787762:A:G	50	100	0.99	0.05646
20:24787846:C:T	50	98	0.97	0.161
20:24788179:C:T	50	100	0.99	0.05773
20:24788188:G:A	50	98	0.76	0.04503
20:24788196:C:T	50	98	0.99	0.2565
20:24789173:C:T	50	100	1	0.4279
20:24789220:C:T	50	100	1	0.4279
20:24789299:C:T	50	100	1	0.03722
20:24789513:C:T	50	100	0.99	0.4279
20:24789595:A:G	50	100	1	0.4281
20:24789731:T:G	50	100	1	0.02669
20:24789733:C:T	50	100	1	0.01253
20:24789745:A:C	50	100	1	0.429
20:24789922:G:A	50	100	0.99	0.4279
20:24789975:A:G	50	100	1	0.0374
20:24790222:G:A	50	100	1	0.0374
20:24790278:A:G	50	100	1	0.4288
20:24790331:C:T	50	100	1	0.4288
20:24790382:C:T	50	100	1	0.2567
20:24790534:A:G	50	100	0.97	0.02905
20:24790567:C:T	50	100	1	0.3974
20:24790578:C:T	50	100	1	0.04739
20:24790861:T:A	50	100	1	0.4288
20:24790872:T:C	50	100	1	0.4288
20:24790910:G:A	50	100	0.97	0.01398
20:24790922:G:C	50	100	1	0.4288
20:24790993:C:T	50	100	1	0.4286
20:24791155:C:T	50	100	1	0.2589
20:24791291:G:A	50	100	1	0.429
20:24791837:C:T	50	100	1	0.4286
20:24791838:A:G	50	100	1	0.4286
20:24791869:C:T	50	100	1	0.4288
20:24792218:G:A	50	100	1	0.2565
20:24792368:G:A	50	100	1	0.0374
20:24792487:T:G	49	100	0.84	0.01452
20:24793076:T:G	50	100	1	0.2614
20:24793087:G:T	50	100	1	0.2551
20:24793287:G:A	50	100	1	0.2554
20:24793295:A:G	50	100	1	0.2061
20:24793482:T:A	50	100	1	0.2554
20:24793539:C:G	50	100	1	0.03758
20:24793674:A:C	23	100	1	0.2389
20:24793815:A:G	23	91.3	0.98	0.4348
20:24793955:G:A	50	100	0.99	0.02687
20:24794255:C:A	50	100	1	0.03758
20:24794302:C:T	50	100	0.97	0.0305
20:24794586:A:T	50	100	1	0.4401
20:24794589:A:G	50	100	1	0.2554
20:24794911:A:G	50	100	1	0.4401
20:24795306:T:C	50	100	0.98	0.2611
20:24795400:G:T	50	100	0.98	0.03758
20:24795810:T:C	50	100	1	0.03758
20:24795867:A:T	50	100	0.97	0.07008
20:24796095:A:C	50	100	1	0.4421
20:24796118:C:G	50	100	0.96	0.1425
20:24796272:T:C	50	100	1	0.03776
20:24796527:G:A	50	100	1	0.03522
20:24796541:A:G	50	100	1	0.3555
20:24796629:A:T	50	100	0.95	0.02487
20:24797325:T:A	50	100	0.97	0.03068
20:24797751:T:C	50	100	1	0.264
20:24797819:A:G	50	100	1	0.2642
20:24798046:T:C	50	100	1	0.2645
20:24798091:C:T	49	100	1	0.254
20:24798211:C:T	50	100	0.98	0.1211
20:24798238:C:T	50	100	0.99	0.01053
20:24798455:G:A	50	100	1	0.254
20:24798479:C:T	50	100	1	0.04176
20:24798483:C:T	50	100	0.97	0.02814
20:24798600:T:G	50	100	0.96	0.01398
20:24798782:A:G	50	100	0.97	0.03068
20:24798999:A:G	50	100	1	0.01253
20:24799203:C:G	50	100	0.97	0.07952
20:24799206:C:T	50	100	1	0.2538
20:24799274:A:G	50	100	0.98	0.3014
20:24800182:C:T	50	100	0.97	0.03068
20:24800274:C:T	50	100	1	0.2538
20:24800719:T:C	50	100	0.99	0.2645
20:24800784:T:C	50	100	0.98	0.4414
20:24800795:G:A	50	100	0.99	0.08388
20:24801002:G:A	50	100	0.93	0.02923
20:24801017:A:G	50	100	0.99	0.08388
20:24801274:C:T	50	100	0.99	0.01053
20:24801450:A:G	50	100	0.99	0.08388
20:24801455:G:A	50	100	1	0.0276
20:24801519:A:G	50	100	0.99	0.08388
20:24802355:G:A	50	100	0.97	0.01253
20:24802555:G:A	50	100	0.99	0.3549
20:24802562:G:A	50	100	0.99	0.254
20:24802742:A:G	50	100	0.84	0.01198
20:24802818:C:G	50	100	0.83	0.01906
20:24802847:T:C	50	100	0.98	0.08533
20:24802910:G:A	50	100	1	0.0374
20:24803240:G:T	50	100	0.97	0.1836
20:24803250:C:T	50	100	1	0.0285
20:24803303:A:C	50	100	0.98	0.08551
20:24803580:C:T	50	100	1	0.03595
20:24803786:C:T	50	100	1	0.03794
20:24803821:A:G	50	100	0.99	0.05501
20:24803850:G:C	50	98	0.87	0.02306
20:24804179:C:G	50	100	0.99	0.01053
20:24804739:G:C	50	100	0.95	0.0305
20:24804811:T:C	50	100	0.99	0.01053
20:24804905:G:A	50	100	0.95	0.02814
20:24805344:T:C	50	100	0.97	0.02705
20:24805443:C:T	50	100	0.98	0.07389
20:24805546:T:C	50	100	0.98	0.07389
20:24805563:A:C	50	100	0.99	0.2616
20:24805610:T:C	50	100	0.99	0.2549
20:24805691:T:G	50	100	0.98	0.07389
20:24805795:G:A	50	100	0.98	0.2551
20:24805996:G:A	50	100	1	0.02614
20:24806109:G:A	50	100	0.98	0.07262
20:24806226:G:A	50	100	0.98	0.2553
20:24806540:T:C	50	100	1	0.01289
20:24806891:A:G	50	100	0.95	0.05247
20:24806968:C:A	50	100	0.96	0.07044
20:24806971:C:T	50	100	1	0.02415
20:24807029:G:A	50	100	1	0.02415
20:24807305:T:G	50	100	1	0.01452
20:24807448:C:T	50	100	0.99	0.06028
20:24807749:G:A	50	100	0.99	0.05011
20:24807782:G:T	50	100	0.98	0.05211
20:24807861:G:A	50	100	1	0.05102
20:24808194:G:A	50	100	0.99	0.0512
20:24808369:G:A	50	100	0.99	0.05156
20:24808521:G:A	50	100	0.96	0.06754
20:24808576:G:T	50	100	1	0.02651
20:24808791:A:T	49	98	0.93	0.01616
20:24808824:G:C	49	98	0.67	0.01652
20:24808990:G:A	50	96	0.95	0.1954
20:24809052:T:C	50	98	0.73	0.02505
20:24809768:G:A	50	98	0.96	0.3696
20:24809890:G:A	50	100	0.84	0.01017
20:24810063:T:G	50	92	0.94	0.3934
20:24810065:C:T	50	92	0.93	0.3927
20:24810076:A:G	50	96	0.95	0.3627
20:24810152:G:A	50	98	0.95	0.01743
20:24810214:G:T	50	98	0.95	0.429
20:24810585:C:T	50	100	0.96	0.01525
20:24810854:G:A	50	100	0.96	0.0158
20:24810987:A:C	50	100	0.82	0.01525
20:24811151:T:A	50	100	0.98	0.04884
20:24811715:C:T	49	98	0.98	0.2596
20:24811724:A:G	49	98	0.96	0.01652
20:24811739:C:T	49	100	0.99	0.01816
20:24811791:C:A	49	100	1	0.02033
20:24811794:C:A	49	100	0.96	0.03776
20:24812397:A:G	50	100	1	0.01979
20:24812828:A:G	50	100	1	0.02052
20:24813102:T:G	50	100	0.99	0.2511
20:24813120:A:T	50	100	0.95	0.01271
20:24813187:G:A	50	98	1	0.01979
20:24813196:C:T	50	98	0.9	0.02033
20:24813222:C:T	50	100	1	0.04866
20:24813328:A:G	50	100	0.99	0.2298
20:24813345:T:C	50	100	0.98	0.01688
20:24813404:A:G	50	100	1	0.01253
20:24813421:C:T	50	100	0.87	0.02651
20:24813432:C:G	49	100	0.98	0.02923
20:24813637:C:A	50	100	0.98	0.01707
20:24814063:A:G	50	100	1	0.02505
20:24814083:C:T	50	100	0.99	0.4513
20:24814307:G:C	50	100	0.99	0.3775
20:24814339:T:C	50	100	0.99	0.1062
20:24814457:G:T	50	100	1	0.04902
20:24815134:T:C	50	100	0.99	0.2914
20:24816060:C:T	50	100	1	0.01707
20:24816305:G:A	50	98	1	0.2295
20:24816350:C:T	50	100	1	0.01162
20:24816539:C:T	50	100	1	0.2901
20:24816721:C:A	50	100	1	0.09731
20:24817090:A:G	50	100	1	0.2885
20:24817204:G:A	50	100	1	0.2794
20:24817523:C:T	50	100	1	0.279
20:24817615:G:A	50	100	1	0.2633
20:24817729:G:A	50	100	0.99	0.2794
20:24818220:A:G	50	98	1	0.4461
20:24818512:C:G	50	100	1	0.2642
20:24818630:G:A	50	100	0.9	0.03413
20:24818832:T:C	50	100	1	0.2794
20:24818912:C:T	50	100	0.93	0.0118
20:24819121:C:T	50	100	1	0.2859
20:24819221:G:A	50	98	0.98	0.2642
20:24819292:C:T	50	100	1	0.2747
20:24819296:G:A	50	100	0.96	0.0374
20:24819367:C:T	50	100	1	0.2362
20:24819406:G:C	50	100	1	0.0118
20:24819520:T:C	50	100	0.95	0.02142
20:24819779:C:T	49	100	1	0.2789
20:24819801:G:A	50	100	1	0.01198
20:24820111:C:A	50	100	1	0.4058
20:24820153:G:A	50	100	0.98	0.2738
20:24820333:T:C	50	100	1	0.281
20:24820356:G:C	50	100	1	0.281
20:24820511:C:T	50	100	1	0.01162
20:24820543:T:C	50	100	1	0.281
20:24821289:T:G	50	100	1	0.406
20:24821587:T:C	50	100	1	0.0118
20:24821872:C:T	50	100	1	0.2564
20:24821952:G:A	50	100	1	0.2564
20:24822167:T:C	50	100	0.99	0.1244
20:24822332:T:C	50	100	1	0.4134
20:24822922:G:A	50	100	1	0.01017
20:24823011:C:A	50	100	1	0.0345
20:24823619:A:T	50	100	1	0.0512
20:24823695:G:A	50	100	1	0.03431
20:24823992:T:C	50	100	0.99	0.1124
20:24824356:C:T	50	100	1	0.0512
20:24824357:G:C	50	100	0.96	0.01198
20:24824531:C:T	50	100	1	0.03322
20:24824673:G:A	50	100	1	0.2662
20:24824965:A:T	50	100	0.99	0.1124
20:24825014:G:A	50	100	0.99	0.05338
20:24825178:G:A	50	100	1	0.0512
20:24825194:G:A	50	100	1	0.2656
20:24826069:C:T	50	100	1	0.01707
20:24826317:A:G	50	100	1	0.1124
20:24826496:C:A	50	100	0.97	0.02633
20:24827084:A:G	50	100	1	0.05102
20:24827121:T:C	50	100	1	0.1122
20:24827224:C:T	50	100	1	0.03286
20:24827362:G:A	50	100	0.93	0.04103
20:24827908:G:A	50	100	1	0.05102
20:24828231:C:T	50	100	1	0.09459
20:24828826:G:A	50	100	1	0.1064
20:24829140:A:G	50	98	1	0.407
20:24829263:G:A	50	100	1	0.2662
20:24829754:C:A	50	100	1	0.03341
20:24830284:C:T	50	100	1	0.09695
20:24830467:G:A	50	98	1	0.01235
20:24830470:C:A	50	100	0.92	0.05084
20:24830644:G:A	50	100	1	0.01797
20:24830755:A:T	50	100	1	0.03377
20:24830832:G:A	50	100	1	0.0915
20:24830965:C:T	50	100	1	0.2754
20:24831110:T:C	50	100	1	0.03341
20:24831418:T:C	50	100	0.99	0.09695
20:24831443:T:G	50	100	1	0.09695
20:24831532:G:T	50	100	1	0.03214
20:24831581:C:T	50	100	1	0.2685
20:24831618:T:C	50	100	0.99	0.02124
20:24831718:T:A	50	100	1	0.01235
20:24831739:C:G	50	100	1	0.2756
20:24831892:C:T	50	100	1	0.03322
20:24832238:C:T	50	100	1	0.01107
20:24832526:C:A	50	100	1	0.06318
20:24832709:G:A	50	100	1	0.03322
20:24832770:A:G	50	100	1	0.09695
20:24832906:G:T	50	100	1	0.09641
20:24833488:C:T	50	100	1	0.01688
20:24833856:A:G	50	100	1	0.01126
20:24833935:T:G	50	100	0.98	0.09695
20:24834216:C:T	50	100	1	0.2774
20:24834319:T:C	50	100	1	0.03322
20:24834340:T:C	50	100	1	0.01162
20:24834396:A:G	50	100	1	0.02633
20:24834503:C:G	50	100	0.99	0.2758
20:24834640:C:T	50	100	1	0.02378
20:24834643:C:T	50	100	1	0.09713
20:24834661:A:C	50	100	1	0.03341
20:24834754:T:C	50	100	1	0.03322
20:24835278:G:C	50	100	1	0.03322
20:24835377:T:A	50	100	1	0.09695
20:24835757:C:T	50	100	1	0.01235
20:24836050:T:C	50	100	0.99	0.01779
20:24836697:G:A	50	100	0.99	0.05955
20:24836713:G:A	50	100	0.96	0.06391
20:24836961:T:C	50	100	1	0.3655
20:24837305:A:G	50	100	1	0.01126
20:24837306:C:G	50	100	1	0.01688
20:24837414:C:A	50	100	1	0.03322
20:24837444:A:G	50	100	1	0.2531
20:24838238:G:A	50	100	1	0.01688
20:24838474:A:G	50	100	1	0.02687
20:24838477:A:G	50	100	1	0.01688
20:24838624:T:C	50	100	1	0.10780000000000001
20:24839133:C:T	50	100	1	0.03322
20:24839205:C:A	50	100	0.81	0.01053
20:24839923:A:G	50	100	1	0.3609
20:24840337:C:T	50	100	0.99	0.2466
20:24840752:A:G	50	98	0.98	0.1716
20:24840999:A:G	50	100	0.96	0.03341
20:24841218:G:A	50	100	1	0.01652
20:24841374:C:T	50	100	1	0.01525
20:24841446:T:C	50	100	1	0.01253
20:24841518:G:C	50	100	0.91	0.01652
20:24841781:T:C	50	100	1	0.01688
20:24842071:G:T	50	100	0.91	0.0394
20:24842176:C:G	50	98	1	0.05301
20:24842296:T:C	50	100	1	0.05828
20:24842498:G:A	50	100	1	0.03159
20:24842996:A:G	50	100	0.99	0.449
20:24843276:C:T	50	100	1	0.01561
20:24843326:A:G	50	100	0.99	0.2398
20:24843717:C:T	50	100	1	0.01598
20:24844035:G:A	49	100	1	0.0472
20:24844318:T:A	50	100	1	0.01725
20:24845134:A:T	50	100	0.99	0.01089
20:24845145:C:T	50	100	1	0.06336
20:24845848:C:A	50	100	1	0.01489
20:24845916:A:C	50	100	1	0.02814
20:24845985:A:T	50	100	1	0.04285
20:24846364:G:A	50	100	0.99	0.4499
20:24846439:G:C	50	100	1	0.06336
20:24846984:C:T	50	100	1	0.03141
20:24847034:G:A	50	100	1	0.0797
20:24847593:T:C	50	100	1	0.08969
20:24847786:A:G	50	100	1	0.01561
20:24847827:T:C	50	100	1	0.191
20:24847996:T:C	50	100	1	0.3651
20:24848066:C:A	50	100	1	0.08878
20:24848657:T:C	50	100	0.92	0.06354
20:24848675:G:A	50	100	1	0.03141
20:24849160:T:A	50	100	1	0.06354
20:24849328:C:T	50	100	1	0.0216
20:24850201:C:T	50	100	1	0.01725
20:24850297:G:C	50	100	1	0.04975
20:24850499:T:C	50	100	1	0.06736
20:24850677:G:A	50	100	0.99	0.01107
20:24850702:A:G	50	100	1	0.4512
20:24851198:G:A	50	100	1	0.02142
20:24851215:T:C	50	100	1	0.02814
20:24851265:T:G	50	100	1	0.04521
20:24851298:G:A	50	100	1	0.04975
20:24851444:C:T	50	100	1	0.06282
20:24851466:A:G	50	100	1	0.02741
20:24852237:G:T	50	100	0.99	0.06282
20:24852559:G:A	50	100	0.97	0.06935
20:24852564:G:A	50	100	1	0.04975
20:24852619:C:T	50	100	1	0.01507
20:24852884:C:T	50	100	0.84	0.01688
20:24852918:G:A	50	100	1	0.01725
20:24853187:G:C	50	100	1	0.06736
20:24853374:C:T	50	100	0.96	0.01489
20:24853799:C:T	50	100	1	0.04521
20:24853926:C:T	50	100	1	0.3696
20:24854461:C:T	50	100	1	0.02741
20:24854782:C:T	50	100	0.86	0.01943
20:24854910:T:C	50	100	1	0.05011
20:24855032:A:G	50	100	1	0.01561
20:24855098:C:T	50	100	1	0.03794
20:24855142:G:A	50	100	0.96	0.0276
20:24855380:G:A	50	100	1	0.07534
20:24855424:G:A	50	100	1	0.04975
20:24855512:G:A	50	100	1	0.2415
20:24855864:A:C	50	100	1	0.01489
20:24856041:C:T	50	100	0.98	0.2462
20:24856453:T:C	50	100	1	0.01489
20:24857086:C:T	50	100	1	0.2416
20:24857111:C:T	50	100	0.99	0.05519
20:24857560:G:A	50	100	1	0.1914
20:24857699:C:T	50	100	1	0.1062
20:24857700:A:G	50	100	1	0.1107
20:24857876:C:T	50	100	1	0.3698
20:24857899:C:T	50	100	1	0.02796
20:24857929:T:C	50	100	1	0.1107
20:24857941:G:A	50	100	0.99	0.0817
20:24858301:C:T	50	100	0.89	0.02052
20:24858346:G:A	50	100	0.92	0.07262
20:24858512:C:G	50	100	1	0.2415
20:24858531:G:T	50	100	1	0.2415
20:24858578:C:T	50	100	1	0.1062
20:24858813:G:A	50	100	1	0.02796
20:24858868:G:A	50	98	0.91	0.04811
20:24859301:C:A	50	100	1	0.02778
20:24859359:C:T	50	98	1	0.0285
20:24859528:A:G	50	100	0.96	0.06972
20:24859563:T:C	50	100	1	0.01725
20:24859711:T:C	50	100	1	0.3684
20:24859901:C:T	50	100	0.99	0.0167
20:24859979:G:C	50	100	1	0.3406
20:24860054:G:A	50	100	1	0.3206
20:24860133:C:T	50	100	1	0.2776
20:24860246:T:C	50	100	0.99	0.3789
20:24861074:A:G	50	100	0.99	0.0817
20:24861079:T:A	50	100	1	0.3045
20:24861264:T:C	50	100	1	0.0817
20:24862080:T:C	50	100	1	0.2416
20:24862951:C:G	49	100	1	0.01107
20:24863027:A:G	50	100	1	0.01107
20:24863165:C:T	50	100	1	0.3212
20:24863349:C:T	50	100	1	0.2416
20:24863388:C:T	50	100	1	0.2647
20:24863616:T:C	50	100	1	0.2471
20:24863684:T:C	50	100	1	0.2647
20:24864061:T:C	50	100	1	0.1011
20:24864301:T:C	50	100	0.99	0.01688
20:24864469:T:C	50	100	1	0.4513
20:24864477:T:C	50	100	1	0.08152
20:24865009:G:C	50	100	1	0.3212
20:24865596:T:C	50	100	1	0.1013
20:24865649:A:G	50	100	1	0.4517
20:24865659:T:C	50	100	1	0.3214
20:24866269:T:C	50	100	1	0.4241
20:24866497:A:G	50	100	1	0.02723
20:24866790:T:C	50	100	1	0.01489
20:24866965:G:T	50	100	0.96	0.01126
20:24867143:G:A	50	100	0.99	0.01688
20:24867248:C:G	50	100	0.89	0.0207
20:24867290:G:A	50	98	1	0.321
20:24867922:A:G	50	100	1	0.4232
20:24867937:G:T	50	100	1	0.4176
20:24868043:G:A	50	100	1	0.04975
20:24868079:T:C	50	100	0.99	0.06445
20:24868105:C:T	50	100	0.96	0.04103
20:24868242:C:T	50	100	0.99	0.01961
20:24869225:G:A	50	100	1	0.2936
20:24869263:G:A	50	100	1	0.2692
20:24869766:G:C	50	100	1	0.05701
20:24869779:G:A	50	100	0.99	0.2781
20:24869845:G:A	50	100	1	0.1917
20:24870416:G:C	50	100	0.98	0.01688
20:24870558:C:T	50	100	1	0.03431
20:24870768:C:T	50	100	1	0.2467
20:24870823:C:T	50	100	1	0.03431
20:24870884:T:C	50	100	1	0.01107
20:24871024:G:C	50	100	1	0.03431
20:24871055:A:G	50	100	1	0.08351
20:24871128:T:C	50	100	1	0.4025
20:24871142:C:A	50	100	1	0.01489
20:24871187:T:C	50	100	1	0.4174
20:24871249:T:A	50	100	1	0.3675
20:24871697:G:A	50	100	1	0.4519
20:24871737:A:G	50	98	1	0.2634
20:24871954:T:C	50	100	1	0.4203
20:24871977:G:T	50	100	1	0.05011
20:24872026:G:A	50	100	1	0.2634
20:24872482:G:A	50	100	1	0.01489
20:24872594:G:A	50	100	0.97	0.01598
20:24872772:G:A	50	100	1	0.0118
20:24873295:C:A	50	100	1	0.05011
20:24873369:G:A	50	100	1	0.04357
20:24873389:G:A	50	100	1	0.03468
20:24873593:A:T	50	100	1	0.03377
20:24873636:C:T	50	100	1	0.0118
20:24873707:C:T	50	100	1	0.4559
20:24873784:A:G	50	100	1	0.03468
20:24874120:C:T	50	100	1	0.3624
20:24874326:T:C	50	100	1	0.191
20:24874424:A:G	50	98	0.93	0.01126
20:24874584:C:T	50	100	1	0.03468
20:24874735:C:G	50	100	1	0.2856
20:24874970:G:A	50	100	1	0.1908
20:24875088:C:T	50	100	1	0.01943
20:24875093:A:G	50	100	1	0.305
20:24875289:C:T	50	100	1	0.2456
20:24875579:C:A	50	100	1	0.03577
20:24875602:G:A	50	100	1	0.421
20:24875664:T:C	50	100	1	0.0158
20:24875906:G:A	50	98	0.97	0.01652
20:24876098:C:A	50	100	1	0.0837
20:24876318:C:A	50	100	1	0.0118
20:24877358:C:T	50	100	1	0.36870000000000003
20:24877587:G:A	50	100	1	0.0837
20:24877612:C:T	50	100	1	0.2729
20:24878141:G:A	50	100	0.99	0.01652
20:24878490:C:G	50	100	1	0.421
20:24878701:G:A	50	100	1	0.1908
20:24878878:G:A	50	100	1	0.421
20:24879254:A:G	50	100	1	0.05192
20:24879281:A:G	50	100	1	0.421
20:24879381:C:T	50	100	1	0.0118
20:24880088:G:A	50	100	1	0.04593
20:24880517:G:A	50	100	1	0.3691
20:24880530:G:A	50	100	1	0.36870000000000003
20:24880956:A:G	50	100	1	0.01452
20:24880988:C:A	50	100	1	0.01235
20:24881334:A:G	50	100	1	0.01525
20:24881366:G:A	50	100	1	0.3682
20:24881609:G:A	50	100	0.97	0.04012
20:24881718:C:T	50	100	1	0.02705
20:24882150:A:G	50	100	1	0.05192
20:24882176:T:C	50	100	0.92	0.0138
20:24882180:C:G	50	100	0.96	0.0138
20:24882190:T:C	50	100	0.94	0.01198
20:24882276:A:G	50	100	1	0.02052
20:24882619:G:C	50	100	1	0.01235
20:24882989:G:A	50	100	1	0.2849
20:24882990:C:A	50	100	1	0.285
20:24883078:C:T	50	100	1	0.2729
20:24883243:C:A	50	100	1	0.2453
20:24883694:A:G	50	100	1	0.3686
20:24884128:G:A	50	100	1	0.285
20:24884133:A:T	50	100	0.9	0.03577
20:24884350:C:T	50	100	1	0.4207
20:24884573:G:C	50	100	1	0.285
20:24884675:C:T	50	100	1	0.4532
20:24884719:G:A	50	100	1	0.03577
20:24884761:C:T	50	100	1	0.01852
20:24884823:T:C	50	100	1	0.1905
20:24885364:C:T	50	100	1	0.01525
20:24885672:G:A	50	100	1	0.3684
20:24886045:G:C	50	100	1	0.03577
20:24886555:C:A	50	100	1	0.08333
20:24886564:A:T	50	100	1	0.08333
20:24887385:T:C	50	100	1	0.421
20:24887762:G:T	50	100	1	0.4208
20:24887769:A:G	50	100	1	0.01543
20:24887850:A:C	50	100	1	0.0118
20:24888081:A:G	50	100	1	0.421
20:24888133:A:G	50	100	1	0.2852
20:24888329:C:T	50	100	1	0.03577
20:24888330:G:A	50	100	0.82	0.02179
20:24888535:C:G	50	100	1	0.0118
20:24888662:C:T	50	100	1	0.1908
20:24888864:A:G	50	98	1	0.4586
20:24888917:T:A	50	100	0.96	0.1427
20:24889042:T:C	50	100	1	0.01943
20:24889280:C:T	50	100	1	0.08315
20:24889930:T:C	50	100	1	0.421
20:24889997:G:A	50	100	1	0.421
20:24890113:A:G	50	100	1	0.01525
20:24890545:A:T	50	100	1	0.04975
20:24890551:G:A	50	100	0.98	0.06663
20:24890715:G:C	50	100	1	0.08351
20:24890749:A:C	50	100	1	0.4212
20:24890780:C:T	50	100	1	0.4212
20:24890967:T:C	50	98	0.95	0.1189
20:24890973:C:T	50	100	1	0.36870000000000003
20:24891132:C:T	50	100	1	0.4212
20:24891242:T:C	50	100	1	0.01543
20:24891505:C:G	50	100	1	0.36870000000000003
20:24891673:A:G	50	100	1	0.02705
20:24891755:C:T	50	100	1	0.4212
20:24891808:T:G	50	98	1	0.0118
20:24891809:C:T	50	98	1	0.0118
20:24892117:C:T	50	100	1	0.3686
20:24892188:G:A	50	100	1	0.02505
20:24892252:C:T	50	100	1	0.01235
20:24892562:G:A	50	100	0.87	0.02052
20:24892623:A:G	50	98	1	0.4208
20:24892732:A:C	50	100	1	0.4207
20:24892760:C:T	50	100	0.99	0.04357
20:24892832:C:G	50	100	1	0.3686
20:24892853:G:C	50	100	1	0.08351
20:24892917:G:A	50	100	1	0.01235
20:24892948:T:C	50	100	1	0.1908
20:24893262:G:A	50	100	1	0.3686
20:24893272:G:A	50	100	1	0.2407
20:24893459:C:T	50	100	1	0.36870000000000003
20:24893571:G:A	50	100	0.99	0.05537
20:24893668:C:T	50	100	1	0.02505
20:24893672:A:G	50	100	1	0.3686
20:24893798:G:A	50	100	1	0.36870000000000003
20:24893840:C:G	50	100	1	0.4208
20:24894029:T:C	50	100	1	0.36870000000000003
20:24894046:G:T	50	100	1	0.03631
20:24894157:G:A	50	100	1	0.2725
20:24894167:G:C	50	100	1	0.02052
20:24894437:C:T	50	100	1	0.36870000000000003
20:24894538:T:G	50	100	1	0.4208
20:24894603:C:T	50	100	0.97	0.1912
20:24894623:A:G	50	100	1	0.3686
20:24894697:C:A	50	100	1	0.3686
20:24894880:G:A	50	98	0.95	0.04575
20:24894944:G:A	50	100	1	0.1903
20:24895029:C:T	50	100	1	0.2849
20:24895030:A:G	50	100	1	0.3682
20:24895361:T:C	50	100	1	0.4208
20:24895375:C:T	50	100	1	0.4208
20:24895471:T:C	50	100	1	0.0118
20:24895501:C:G	50	98	1	0.4208
20:24895642:C:T	50	100	1	0.03885
20:24895718:A:T	50	100	1	0.02052
20:24895732:C:T	50	100	1	0.08297
20:24895751:T:C	50	100	1	0.36870000000000003
20:24896092:G:A	50	100	1	0.3686
20:24896155:C:A	50	100	1	0.03595
20:24896177:G:A	50	100	1	0.0837
20:24896387:C:T	50	100	1	0.3684
20:24896433:G:A	50	100	1	0.0118
20:24896449:T:G	50	98	1	0.36870000000000003
20:24896582:G:A	50	100	1	0.3686
20:24896593:G:A	50	100	1	0.01235
20:24896649:T:G	50	100	1	0.01198
20:24897170:T:C	50	100	0.99	0.3678
20:24897268:G:A	50	100	1	0.3686
20:24897329:C:T	50	100	1	0.03595
20:24897400:A:G	50	100	1	0.3686
20:24897462:G:A	50	100	1	0.04375
20:24897512:A:C	50	100	1	0.3684
20:24897753:G:A	50	100	1	0.0837
20:24897889:C:T	50	100	0.97	0.01362
20:24897985:C:A	50	100	1	0.02505
20:24898053:G:A	49	100	0.99	0.2849
20:24898387:T:C	50	100	1	0.3686
20:24898650:G:A	50	100	1	0.03631
20:24898781:A:G	50	100	1	0.3686
20:24898917:A:T	50	100	1	0.3686
20:24899007:A:G	50	100	1	0.4535
20:24899080:G:C	50	98	0.94	0.04539
20:24899406:T:C	50	100	1	0.08388
20:24899445:A:G	50	100	1	0.3686
20:24899593:A:G	50	100	1	0.3686
20:24899779:C:T	50	100	1	0.3686
20:24900143:C:A	50	100	1	0.2849
20:24900168:C:T	49	100	1	0.08442
20:24900430:C:A	50	100	1	0.3682
20:24900443:G:C	50	100	1	0.24
20:24900473:G:C	50	100	1	0.02033
20:24900629:C:T	50	100	1	0.1905
20:24900656:C:G	50	100	1	0.3682
20:24900755:T:C	50	92	1	0.368
20:24900757:T:C	50	90	1	0.3678
20:24900763:G:A	50	100	0.98	0.01561
20:24900766:C:T	49	89.8	1	0.2845
20:24900767:A:G	50	88	1	0.3691
20:24900981:A:G	50	82	1	0.4201
20:24901015:G:T	50	84	1	0.3682
20:24901083:A:G	49	93.9	1	0.3684
20:24901091:G:A	49	93.9	1	0.3684
20:24901196:C:G	50	98	1	0.0118
20:24901210:T:G	50	100	1	0.4475
20:24901239:G:C	50	100	1	0.01235
20:24901297:T:G	50	100	1	0.3684
20:24901557:G:A	49	100	0.92	0.04303
20:24901585:T:C	49	95.9	1	0.08805
20:24901799:C:A	49	100	1	0.04975
20:24901831:C:T	48	100	1	0.2602
20:24901850:G:T	50	100	1	0.0837
20:24901864:A:G	48	89.6	0.99	0.3682
20:24901988:C:T	50	100	1	0.03595
20:24901997:G:A	49	100	1	0.08351
20:24902124:C:T	50	100	1	0.3682
20:24902147:A:G	50	100	1	0.01235
20:24902206:G:A	50	100	1	0.01416
20:24902260:G:A	50	100	0.88	0.02197
20:24902330:T:C	48	97.9	1	0.4208
20:24902491:G:A	50	100	0.92	0.05265
20:24902581:G:A	50	100	1	0.3676
20:24902621:G:T	50	100	1	0.4913
20:24902643:T:C	50	100	1	0.01235
20:24902840:C:A	49	93.9	1	0.4205
20:24902944:A:C	50	100	1	0.3682
20:24903059:G:A	49	100	0.91	0.0167
20:24903061:T:C	48	93.8	1	0.3842
20:24903092:T:C	49	95.9	0.99	0.3682
20:24903148:A:G	50	100	1	0.01543
20:24903200:C:T	50	100	1	0.3682
20:24903204:G:A	50	100	1	0.3682
20:24903264:A:G	50	100	1	0.03613
20:24903298:G:T	50	100	1	0.2849
20:24903321:C:T	50	100	1	0.02052
20:24903371:G:A	50	100	1	0.02705
20:24903412:A:G	50	100	1	0.4205
20:24903426:T:C	50	100	1	0.3682
20:24903453:A:T	50	100	1	0.01525
20:24903496:G:A	50	100	1	0.368
20:24903512:T:A	50	98	1	0.368
20:24903664:T:C	49	79.6	1	0.3695
20:24903705:T:C	50	96	1	0.08351
20:24903743:C:A	49	100	1	0.3682
20:24903878:A:G	50	100	1	0.03577
20:24904039:A:G	50	100	0.99	0.01525
20:24904047:C:T	50	100	1	0.08351
20:24904113:C:G	50	100	1	0.01525
20:24904128:C:T	50	100	1	0.4528
20:24904162:T:G	48	97.9	0.99	0.3684
20:24904308:G:A	50	100	1	0.2723
20:24904432:T:A	50	98	1	0.3682
20:24904611:C:T	49	100	1	0.3678
20:24904672:C:T	50	96	1	0.08315
20:24904722:C:A	50	98	1	0.08315
20:24904724:G:A	50	98	1	0.2847
20:24904883:C:T	50	100	1	0.368
20:24905000:C:T	50	100	1	0.05174
20:24905008:C:T	50	100	1	0.01525
20:24905079:A:T	49	98	1	0.3678
20:24905107:G:T	49	89.8	0.99	0.3682
20:24905108:A:G	49	89.8	1	0.3678
20:24905147:G:A	49	100	1	0.05174
20:24905211:G:A	47	80.9	1	0.4199
20:24905268:A:T	49	100	1	0.03577
20:24905303:C:T	50	100	1	0.01525
20:24905381:T:C	50	100	1	0.3742
20:24905465:T:C	50	100	1	0.05174
20:24905852:C:A	48	79.2	1	0.36870000000000003
20:24905906:A:G	49	100	1	0.03595
20:24905942:A:G	49	100	1	0.01452
20:24905964:G:A	50	100	1	0.01235
20:24906093:C:T	50	100	1	0.0118
20:24906139:C:T	48	97.9	1	0.01235
20:24906174:T:C	45	93.3	1	0.4041
20:24906196:G:C	49	98	1	0.05174
20:24906383:T:C	50	100	1	0.3675
20:24906402:A:G	50	100	1	0.3678
20:24906503:C:T	49	95.9	1	0.3662
20:24906741:C:T	50	100	1	0.4201
20:24906805:C:T	50	100	1	0.368
20:24906829:A:C	50	100	1	0.01235
20:24906859:A:C	50	100	1	0.03577
20:24907102:C:T	50	100	1	0.4201
20:24907104:G:A	50	100	1	0.2725
20:24907268:T:G	50	100	1	0.4528
20:24907442:G:A	50	100	1	0.3682
20:24908106:A:G	50	100	1	0.05174
20:24908124:A:G	50	100	1	0.0492
20:24908139:T:C	50	100	1	0.3682
20:24908140:G:A	50	100	1	0.01997
20:24908371:C:A	50	100	0.99	0.36870000000000003
20:24908379:T:G	50	100	0.99	0.4199
20:24908825:C:T	50	100	0.95	0.0118
20:24908906:T:G	50	100	0.99	0.0158
20:24908970:C:G	50	100	0.79	0.01235
20:24909006:T:A	50	100	1	0.08315
20:24909274:C:T	50	100	1	0.3682
20:24909328:C:T	50	100	0.91	0.01688
20:24909385:G:A	50	100	1	0.04394
20:24909393:C:A	50	100	1	0.3682
20:24909452:T:C	50	100	1	0.4203
20:24909591:A:G	50	100	1	0.01107
20:24909800:C:A	50	100	1	0.01543
20:24909955:G:A	50	100	1	0.3682
20:24910029:C:T	50	100	1	0.01543
20:24910060:G:A	50	100	1	0.03595
20:24910117:C:A	50	100	1	0.2849
20:24910309:C:T	50	100	1	0.4524
20:24910371:G:A	50	100	1	0.08315
20:24910595:T:C	50	100	1	0.02505
20:24910762:C:T	50	100	1	0.08297
20:24910790:C:T	50	100	1	0.1903
20:24911102:T:A	50	100	1	0.01561
20:24911135:G:A	50	100	1	0.191
20:24911247:C:T	50	100	1	0.354
20:24911259:C:T	50	100	1	0.08951
20:24911332:G:A	50	100	1	0.1899
20:24911377:G:C	50	98	1	0.354
20:24911521:A:G	50	100	1	0.3538
20:24911916:G:A	50	100	1	0.0699
20:24912001:G:A	50	100	1	0.0472
20:24912004:C:T	50	100	1	0.3544
20:24912079:C:T	50	100	1	0.299
20:24912342:G:T	50	100	1	0.3693
20:24912461:G:C	50	100	1	0.1903
20:24912599:T:C	50	100	1	0.3702
20:24913071:A:G	50	100	1	0.07062
20:24913105:C:T	50	100	1	0.3003
20:24913282:G:A	50	100	0.96	0.1487
20:24913311:G:A	50	100	1	0.3706
20:24913387:G:T	50	100	1	0.2883
20:24913431:C:T	50	100	1	0.07026
20:24913473:C:T	50	100	1	0.3003
20:24913627:G:C	27	92.6	0.71	0.02959
20:24913675:A:G	46	78.3	0.76	0.07044
20:24913683:G:C	49	100	0.98	0.01489
20:24913812:C:G	50	100	1	0.07026
20:24913943:A:G	50	100	1	0.2682
20:24913992:C:T	50	100	1	0.03268
20:24914472:G:A	50	100	1	0.3698
20:24914544:G:A	50	100	1	0.01888
20:24914612:C:T	50	100	0.99	0.1961
20:24914627:C:T	50	100	1	0.01797
20:24914628:C:G	50	100	0.83	0.01797
20:24914782:C:T	50	100	1	0.01616
20:24914900:C:A	50	100	0.96	0.01761
20:24914951:G:A	50	100	1	0.0187
20:24915099:G:T	50	100	0.76	0.01888
20:24915304:C:T	50	100	1	0.01797
20:24915729:G:A	50	100	1	0.0325
20:24916045:A:T	50	100	1	0.2845
20:24916119:C:T	50	100	0.99	0.03177
20:24916164:T:A	50	100	1	0.3562
20:24916239:C:A	50	100	1	0.01561
20:24916468:A:G	50	100	0.99	0.03195
20:24916519:C:G	50	100	1	0.01561
20:24916657:C:T	50	98	1	0.2407
20:24916719:C:T	50	100	1	0.0866
20:24916731:G:A	50	100	0.99	0.03214
20:24916770:T:C	50	100	0.99	0.0719
20:24916990:G:C	50	100	1	0.3996
20:24917080:C:T	50	100	1	0.3647
20:24917261:C:G	50	100	1	0.3647
20:24917306:G:A	50	100	1	0.2485
20:24917323:A:G	50	100	0.99	0.03177
20:24917324:T:C	50	100	1	0.3646
20:24917599:A:T	50	100	1	0.2923
20:24917742:C:A	50	100	1	0.01561
20:24917849:G:A	49	100	1	0.2923
20:24918018:G:C	50	100	1	0.01471
20:24918220:G:A	50	100	0.99	0.3704
20:24918342:G:C	49	100	1	0.01543
20:24918415:T:C	50	100	1	0.07771
20:24918423:T:G	50	100	1	0.4018
20:24918620:A:C	50	100	1	0.4181
20:24919149:G:A	50	100	1	0.1271
20:24919205:A:G	50	100	1	0.1271
20:24919269:C:T	50	100	1	0.2042
20:24919270:C:T	50	100	1	0.205
20:24919358:G:C	50	100	0.99	0.01543
20:24919370:G:A	50	100	1	0.04103
20:24919609:G:A	50	100	1	0.04611
20:24919623:T:C	50	100	1	0.07716
20:24919627:G:A	50	100	1	0.4898
20:24919654:G:T	50	100	1	0.2042
20:24919899:A:G	50	100	1	0.1278
20:24919989:A:T	50	100	1	0.2277
20:24920131:T:C	50	100	1	0.2064
20:24920190:T:C	50	100	1	0.03431
20:24920237:G:A	50	100	1	0.2064
20:24920368:T:C	50	100	1	0.2066
20:24920510:C:T	50	100	1	0.4897
20:24920617:C:T	50	100	1	0.1767
20:24920647:G:A	50	100	1	0.01489
20:24920826:C:G	50	100	1	0.07716
20:24920864:C:T	50	100	1	0.07716
20:24920931:T:G	50	100	0.99	0.2066
20:24921032:C:T	50	100	1	0.09713
20:24921172:G:T	50	100	1	0.03214
20:24921448:T:C	50	100	1	0.2064
20:24921449:G:A	50	100	1	0.2064
20:24921483:T:A	50	100	1	0.0935
20:24921562:C:G	50	100	1	0.4891
20:24921760:A:C	50	100	0.99	0.207
20:24921864:C:T	50	100	1	0.07716
20:24921865:G:C	50	100	1	0.02487
20:24921878:A:G	50	100	1	0.2064
20:24922047:A:C	50	100	1	0.2827
20:24922054:G:A	50	100	1	0.1836
20:24922139:G:A	50	98	1	0.2064
20:24922146:T:C	49	100	1	0.2064
20:24922196:A:T	50	100	0.98	0.03758
20:24922230:T:G	50	100	1	0.2064
20:24922243:G:A	50	100	1	0.2066
20:24922255:G:C	50	100	1	0.01434
20:24922293:T:C	50	100	1	0.0935
20:24922333:A:G	50	100	1	0.03431
20:24922374:C:T	50	100	1	0.2066
20:24922549:T:C	50	100	1	0.2064
20:24922650:C:A	50	100	0.74	0.01398
20:24922814:C:A	50	100	1	0.2064
20:24922983:T:C	50	100	1	0.0935
20:24923936:C:T	50	100	0.98	0.03214
20:24923943:G:C	50	100	1	0.02687
20:24924011:G:A	50	100	1	0.07716
20:24924196:C:T	50	100	1	0.0935
20:24924490:C:T	50	100	1	0.0138
20:24924567:T:C	50	96	1	0.2066
20:24924600:C:T	50	100	1	0.03214
20:24924609:T:A	50	96	1	0.4887
20:24924782:T:A	50	94	1	0.2061
20:24924923:T:C	50	98	1	0.1763
20:24924973:T:C	50	100	1	0.2061
20:24924980:G:T	50	100	1	0.4889
20:24925132:G:A	50	100	0.99	0.2061
20:24925138:G:C	50	100	1	0.2059
20:24925140:A:T	50	100	1	0.09332
20:24925227:C:A	50	100	1	0.04611
20:24925228:T:G	50	100	1	0.04611
20:24925240:G:C	50	100	1	0.0768
20:24925269:C:A	50	100	0.99	0.2062
20:24925277:G:A	50	100	0.99	0.2062
20:24925286:G:A	50	100	0.99	0.2064
20:24925486:G:A	50	98	0.99	0.2062
20:24925487:C:T	50	98	0.99	0.2064
20:24925556:G:A	49	100	1	0.07698
20:24925900:A:G	50	98	0.99	0.2086
20:24925970:C:T	50	100	1	0.07734
20:24925971:G:A	50	100	1	0.09314
20:24926005:A:C	50	100	1	0.03214
20:24926007:C:G	50	100	0.99	0.03214
20:24926078:A:G	50	100	0.99	0.2048
20:24926093:C:T	50	100	1	0.09296
20:24926225:C:G	49	98	0.99	0.2061
20:24926247:A:G	49	98	1	0.07698
20:24926291:G:C	50	98	1	0.2059
20:24926351:G:C	50	100	1	0.2059
20:24926358:G:C	50	100	1	0.2059
20:24926407:T:C	50	100	1	0.1767
20:24926456:C:G	50	100	1	0.2059
20:24926473:C:T	50	100	0.99	0.2079
20:24926498:C:T	50	100	1	0.07752
20:24926538:A:C	50	100	1	0.2059
20:24926601:C:T	50	100	1	0.2061
20:24926766:T:G	50	100	1	0.1792
20:24926786:A:G	50	100	1	0.2061
20:24926811:A:G	50	100	1	0.03232
20:24926898:G:C	48	95.8	1	0.2062
20:24926921:G:C	50	94	1	0.2059
20:24926982:A:G	49	93.9	1	0.2055
20:24927215:G:C	50	100	1	0.02269
20:24927440:G:C	50	98	1	0.2061
20:24927522:T:C	49	98	0.99	0.2046
20:24927560:C:A	50	100	0.96	0.01743
20:24927573:T:G	50	100	1	0.02687
20:24927574:G:T	50	100	0.95	0.03958
20:24928085:T:C	50	100	1	0.2061
20:24928144:C:T	50	100	1	0.07698
20:24928175:T:C	50	100	1	0.2064
20:24928238:G:A	50	100	1	0.03214
20:24928311:G:A	50	100	1	0.07698
20:24928328:C:T	50	100	1	0.242
20:24928491:G:A	50	100	0.98	0.07698
20:24928836:T:C	50	100	1	0.2064
20:24928941:G:A	50	100	1	0.09368
20:24929223:C:T	50	100	1	0.1038
20:24929309:A:G	50	100	1	0.07825
20:24929458:G:A	50	100	0.89	0.01652
20:24929892:A:C	50	100	1	0.2066
20:24929961:T:C	50	100	1	0.2066
20:24929986:C:A	50	100	1	0.03214
20:24930023:C:T	50	100	1	0.4902
20:24930700:C:T	50	100	0.91	0.01216
20:24930862:C:A	50	100	1	0.09368
20:24930926:T:C	50	100	1	0.2066
20:24930982:T:C	50	100	1	0.2066
20:24931077:G:A	50	100	1	0.09368
20:24931183:A:C	50	100	1	0.2066
20:24931187:T:C	50	100	1	0.2066
20:24931400:A:G	50	100	1	0.03195
20:24931471:T:C	50	100	1	0.207
20:24931808:A:G	50	100	1	0.03177
20:24932093:G:T	50	100	1	0.207
20:24932110:T:G	50	100	0.96	0.07734
20:24932302:A:G	50	100	1	0.2415
20:24932398:T:C	50	100	1	0.1133
20:24932866:T:C	50	100	1	0.1296
20:24932915:G:T	50	100	1	0.207
20:24932948:A:G	50	100	1	0.207
20:24933017:A:G	50	100	1	0.207
20:24933023:C:T	50	100	1	0.03195
20:24933093:G:A	50	100	1	0.1752
20:24933129:C:T	50	100	1	0.07716
20:24933478:C:T	50	100	0.97	0.08152
20:24933538:C:T	50	98	1	0.07716
20:24933712:A:C	50	100	1	0.01452
20:24933816:T:C	50	100	1	0.0817
20:24933852:T:G	50	100	1	0.07716
20:24933954:G:T	50	100	1	0.09386
20:24934027:G:T	50	100	1	0.07734
20:24934076:A:G	50	100	1	0.0817
20:24934323:G:A	50	100	0.9	0.04031
20:24934625:T:C	50	100	1	0.01452
20:24934635:C:T	50	100	1	0.07716
20:24934659:A:G	50	100	1	0.07716
20:24934703:C:T	50	100	1	0.0817
20:24934717:C:G	50	98	1	0.07716
20:24934864:A:G	50	100	1	0.07698
20:24935025:C:T	50	100	1	0.09368
20:24935203:G:A	50	100	1	0.07734
20:24935576:C:T	50	100	1	0.09368
20:24935680:G:A	50	100	1	0.01561
20:24936229:C:A	50	100	1	0.07698
20:24936244:C:T	50	100	1	0.07698
20:24936416:C:T	50	100	1	0.07698
20:24936776:T:C	50	100	1	0.07698
20:24937060:C:T	50	100	1	0.07698
20:24937145:G:A	50	100	1	0.07698
20:24937412:G:A	50	100	1	0.07698
20:24937726:G:A	50	100	1	0.4909
20:24937733:C:T	50	100	1	0.486
20:24937903:A:G	50	100	1	0.4862
20:24937929:G:C	50	100	1	0.07698
20:24938193:T:C	50	100	1	0.2427
20:24938207:C:T	50	100	1	0.4857
20:24938227:T:C	50	100	0.98	0.04684
20:24938295:T:C	50	100	1	0.409
20:24938410:T:C	50	100	1	0.4906
20:24938509:T:C	50	100	1	0.07698
20:24938520:C:A	50	100	1	0.04375
20:24938544:T:C	50	100	1	0.07698
20:24938801:A:G	50	100	1	0.07861
20:24938829:A:T	50	100	1	0.07698
20:24939179:C:T	50	100	1	0.486
20:24939300:T:C	50	100	1	0.07698
20:24939352:A:G	50	100	1	0.07698
20:24939409:G:A	50	100	1	0.07807
20:24939701:A:T	50	100	1	0.07698
20:24939993:G:A	49	100	1	0.02596
20:24940078:C:T	46	97.8	1	0.07643
20:24940090:G:C	47	100	1	0.0768
20:24940370:G:A	50	100	1	0.4931
20:24940583:C:A	50	100	1	0.07698
20:24940627:C:T	50	100	1	0.03359
20:24940630:T:C	50	100	1	0.2429
20:24940779:T:C	50	100	1	0.4906
20:24940896:C:T	50	100	1	0.04394
20:24940951:C:T	50	98	1	0.07716
20:24941275:T:C	50	100	1	0.4096
20:24941287:C:A	50	100	1	0.4911
20:24941374:A:G	50	100	1	0.4096
20:24941461:A:G	50	100	1	0.07698
20:24941464:C:T	50	100	1	0.07698
20:24941527:T:C	50	100	0.96	0.01961
20:24941600:C:T	50	100	1	0.07698
20:24941670:A:T	50	100	1	0.4096
20:24941699:G:A	50	100	1	0.07698
20:24941731:C:T	50	100	1	0.4098
20:24941940:A:G	50	100	1	0.4866
20:24942248:G:A	50	100	1	0.07698
20:24942332:A:C	50	100	1	0.2429
20:24942509:C:T	50	100	1	0.1011
20:24942547:C:T	50	100	1	0.4911
20:24942564:C:T	50	100	0.81	0.01344
20:24942621:T:C	50	100	1	0.2765
20:24942697:G:C	50	100	1	0.07698
20:24942769:A:G	50	100	1	0.4087
20:24943024:C:A	50	100	1	0.1776
20:24943027:G:A	50	100	1	0.486
20:24943182:A:G	50	100	1	0.07698
20:24943255:C:A	50	100	1	0.02633
20:24943327:T:C	50	100	1	0.07698
20:24943333:T:G	50	100	1	0.4866
20:24943437:G:A	50	100	1	0.1013
20:24943446:A:G	50	100	1	0.4094
20:24943533:C:A	50	100	1	0.02633
20:24943623:G:A	50	100	1	0.07698
20:24943676:A:G	50	100	1	0.3083
20:24943694:A:G	50	100	1	0.4907
20:24943716:G:A	50	100	1	0.07698
20:24943725:C:A	50	100	1	0.07698
20:24943863:G:A	50	100	0.94	0.01688
20:24944012:G:A	50	98	1	0.2455
20:24944090:G:A	50	100	1	0.07698
20:24944218:G:C	50	100	1	0.4864
20:24944478:C:T	50	100	1	0.07698
20:24944623:T:C	50	100	1	0.07698
20:24944689:T:C	50	100	1	0.01126
20:24944736:G:A	50	100	0.94	0.01434
20:24944893:C:T	50	100	1	0.4911
20:24945045:G:A	50	100	1	0.0768
20:24945419:A:G	50	100	1	0.4096
20:24945427:T:C	50	100	1	0.07698
20:24945558:G:A	50	100	1	0.4096
20:24945712:T:G	50	100	1	0.0768
20:24945867:A:G	50	100	1	0.4866
20:24945968:A:C	50	100	1	0.4866
20:24946099:G:C	50	98	1	0.4866
20:24946108:T:C	50	98	1	0.4864
20:24946180:T:C	50	100	1	0.4889
20:24946203:A:G	50	100	0.94	0.01561
20:24946205:C:T	50	100	1	0.4875
20:24946233:G:A	50	100	0.99	0.4557
20:24946725:T:C	50	100	1	0.4864
20:24946846:C:G	50	100	1	0.4864
20:24946915:T:C	50	100	1	0.0768
20:24946939:A:T	50	100	1	0.1009
20:24946950:A:G	50	100	1	0.0768
20:24947048:C:T	50	100	1	0.4099
20:24947278:C:T	50	100	1	0.0443
20:24947295:A:T	50	100	1	0.07716
20:24947748:C:T	50	100	1	0.4869
20:24948209:G:A	50	100	1	0.01416
20:24948452:C:T	50	100	1	0.4915
20:24948462:C:T	50	100	1	0.07879
20:24948645:A:C	50	100	1	0.07716
20:24949060:G:A	50	100	0.95	0.01816
20:24949171:G:A	50	100	1	0.07879
20:24949186:C:T	49	100	1	0.07698
20:24949198:A:G	49	100	1	0.1825
20:24949267:C:T	50	100	0.96	0.01761
20:24949277:A:G	50	98	1	0.0817
20:24949311:C:T	50	100	1	0.1008
20:24949449:G:A	50	100	1	0.1008
20:24949585:G:A	50	100	0.94	0.04648
20:24949895:G:A	50	100	1	0.02306
20:24950006:C:T	50	100	1	0.07698
20:24950082:A:C	50	100	1	0.07698
20:24950165:T:C	50	100	1	0.2433
20:24950521:G:A	50	100	0.99	0.07698
20:24950668:G:A	50	100	1	0.03159
20:24950675:A:G	50	100	1	0.02142
20:24950810:T:C	50	100	1	0.1779
20:24950875:T:C	50	100	0.98	0.07916
20:24950949:T:G	50	100	0.98	0.07662
20:24951086:T:C	50	100	1	0.2427
20:24951219:T:C	50	100	1	0.09096
20:24951328:T:C	50	98	1	0.08115
20:24951392:A:G	50	100	1	0.1823
20:24951568:T:C	50	100	1	0.08097
20:24951805:C:T	50	100	1	0.1013
20:24951837:C:G	50	100	1	0.04375
20:24952084:G:T	50	100	1	0.07662
20:24952205:C:T	50	100	1	0.03195
20:24952430:T:C	50	100	1	0.02669
20:24952482:G:A	50	100	1	0.07643
20:24952491:A:G	50	100	0.96	0.01761
20:24952726:G:C	50	100	1	0.4857
20:24953166:C:T	50	100	1	0.08115
20:24953195:A:C	50	100	1	0.1777
20:24953207:A:G	50	100	1	0.4857
20:24953239:G:C	50	100	1	0.02669
20:24953287:G:A	50	100	1	0.07771
20:24953889:C:T	50	100	0.71	0.01452
20:24953947:A:T	50	96	0.92	0.06845
20:24954334:C:T	50	100	0.98	0.07171
20:24954412:T:G	50	98	1	0.3983
20:24954456:T:C	50	100	1	0.2279
20:24954981:T:G	50	100	1	0.49
20:24955055:C:A	50	90	0.82	0.132
20:24955112:T:C	50	100	0.99	0.04684
20:24955190:T:G	49	100	1	0.4087
20:24955265:A:C	50	100	1	0.08115
20:24955392:C:T	50	100	1	0.07662
20:24955580:C:G	50	100	0.99	0.2426
20:24955696:G:A	50	100	1	0.0325
20:24955829:G:A	50	98	1	0.0768
20:24955958:C:G	50	100	1	0.07861
20:24956432:C:T	50	100	0.98	0.02669
20:24956649:A:C	50	100	1	0.08134
20:24956731:G:A	50	100	0.96	0.07662
20:24956953:A:G	49	100	1	0.07662
20:24957186:C:T	50	100	1	0.07698
20:24957485:A:G	50	100	1	0.08115
20:24957523:G:A	50	100	1	0.0768
20:24957559:C:T	50	100	1	0.4898
20:24957630:C:G	50	100	1	0.1015
20:24957652:G:A	50	100	1	0.08115
20:24958130:G:A	50	100	1	0.04375
20:24958196:A:G	50	100	1	0.1826
20:24958247:T:C	50	100	1	0.07916
20:24958297:C:A	50	100	0.99	0.09096
20:24958333:T:G	50	100	1	0.08134
20:24958569:C:A	50	100	1	0.49
20:24958954:G:C	50	100	1	0.4853
20:24959128:C:T	50	100	1	0.07861
20:24959203:G:A	50	100	0.99	0.01507
20:24959569:C:T	50	100	0.84	0.0325
20:24959831:C:G	50	98	1	0.0768
20:24959885:A:G	50	100	1	0.4089
20:24959948:C:A	50	100	1	0.2656
20:24960185:C:G	50	98	1	0.228
20:24960718:T:C	50	100	1	0.1772
20:24960745:G:C	50	100	1	0.411
20:24960836:G:A	50	100	1	0.3115
20:24961011:T:G	50	100	0.96	0.0374
20:24961014:G:C	50	100	1	0.08115
20:24961160:T:C	50	100	1	0.07698
20:24961454:G:A	50	100	1	0.07662
20:24961544:G:A	50	100	1	0.07662
20:24961784:C:T	50	100	0.93	0.04739
20:24961902:C:T	49	100	1	0.07662
20:24961905:T:C	50	100	1	0.2751
20:24962042:A:G	49	100	1	0.1776
20:24962058:C:T	49	100	1	0.2426
20:24962202:A:G	50	98	1	0.177
20:24962321:C:T	49	100	1	0.01652
20:24963530:C:T	50	100	1	0.1826
20:24963811:G:A	50	100	1	0.07662
20:24964297:T:C	50	100	1	0.2426
20:24964764:T:C	50	100	1	0.01743
20:24964866:G:A	50	100	1	0.0325
20:24964945:G:C	50	100	1	0.4857
20:24965736:A:C	50	100	1	0.07607
20:24966185:G:A	50	100	1	0.0325
20:24966219:T:C	50	100	1	0.08134
20:24966225:A:T	50	100	1	0.0768
20:24966840:C:A	50	100	1	0.2429
20:24967887:C:A	50	100	1	0.01398
20:24967994:A:G	50	100	0.99	0.2758
20:24968215:T:C	50	100	0.99	0.4904
20:24968309:A:T	49	100	1	0.07662
20:24968508:G:A	50	100	1	0.08134
20:24968523:G:A	50	100	1	0.4902
20:24969308:G:C	49	100	1	0.07861
20:24969737:A:C	50	100	1	0.2429
20:24969947:T:C	50	100	1	0.0768
20:24970145:A:G	50	100	1	0.08134
20:24970199:C:T	50	100	1	0.03268
20:24970238:T:C	50	100	1	0.02633
20:24970445:C:T	50	100	1	0.03177
20:24970850:G:A	50	100	1	0.07861
20:24970942:T:C	50	100	1	0.0768
20:24970956:C:T	50	100	1	0.0768
20:24971401:C:T	50	98	1	0.07698
20:24971511:G:A	50	100	1	0.01707
20:24971728:G:A	50	100	1	0.03159
20:24972135:G:A	48	100	1	0.01616
20:24972495:C:T	50	100	1	0.08134
20:24972920:G:A	50	100	1	0.0768
20:24972960:G:A	50	100	1	0.4902
20:24973358:C:T	50	100	0.96	0.01761
20:24973936:G:C	50	100	0.98	0.01561
20:24974001:G:A	50	100	0.99	0.02633
20:24974251:A:T	50	100	1	0.4902
20:24975345:T:C	50	100	1	0.07861
20:24975425:T:G	50	100	1	0.07407
20:24975497:T:C	50	100	0.99	0.0768
20:24975570:T:C	50	100	0.99	0.03177
20:24975685:T:C	50	100	1	0.04339
20:24976059:A:G	50	100	1	0.1781
20:24976528:C:T	50	100	1	0.4902
20:24976819:C:T	50	100	1	0.07879
20:24977101:A:G	50	100	1	0.08134
20:24977255:G:A	49	100	1	0.07698
20:24977831:T:G	50	100	1	0.07716
20:24978033:T:C	50	100	0.92	0.02832
20:24978311:C:T	50	100	0.93	0.01707
20:24978388:C:G	50	100	0.98	0.01598
20:24978740:T:C	50	96	0.98	0.07607
20:24978745:C:A	50	98	1	0.03341
20:24978746:C:G	50	96	1	0.49
20:24978748:C:T	50	100	1	0.03159
20:24978749:A:C	50	96	0.98	0.4537
20:24978750:C:A	49	95.9	0.99	0.15
20:24979335:C:T	50	100	1	0.0768
20:24979402:G:A	50	100	1	0.07462
20:24979609:C:A	50	100	1	0.0768
20:24979978:C:T	50	100	0.99	0.4902
20:24980113:G:T	50	100	1	0.07662
20:24980152:T:C	50	98	1	0.08115
20:24980213:A:G	50	100	1	0.08115
20:24980606:G:A	48	100	0.93	0.01634
20:24980775:G:A	48	100	1	0.07662
20:24980914:T:C	50	100	1	0.03159
20:24981001:G:A	50	100	1	0.07662
20:24981071:G:C	50	100	1	0.07662
20:24981103:T:C	50	100	1	0.07662
20:24983374:C:T	50	100	1	0.03722
20:24983566:T:C	50	100	1	0.4878
20:24983712:T:C	50	100	1	0.0768
20:24983830:C:T	50	100	1	0.03722
20:24983911:C:T	50	100	1	0.03722
20:24983922:T:C	50	100	0.87	0.01979
20:24984086:G:A	50	100	1	0.0768
20:24985269:G:A	50	100	1	0.0768
20:24985454:C:G	50	100	1	0.02651
20:24985721:T:G	50	100	1	0.07698
20:24985764:T:G	50	100	1	0.114
20:24985768:T:G	50	100	1	0.03722
20:24985829:C:T	50	100	0.97	0.1701
20:24985915:G:A	50	100	1	0.01761
20:24985983:C:T	50	100	1	0.2427
20:24986324:G:A	50	100	1	0.0768
20:24986341:A:G	50	100	1	0.114
20:24986400:C:T	50	100	1	0.03159
20:24986428:G:C	50	100	1	0.03722
20:24986579:T:C	50	100	1	0.02251
20:24986623:G:A	50	100	0.99	0.07861
20:24986984:A:C	50	100	1	0.114
20:24987167:G:C	50	100	1	0.02633
20:24987190:A:C	50	100	0.95	0.03195
20:24987381:T:C	50	100	1	0.2284
20:24988003:T:C	50	100	1	0.02542
20:24989170:T:C	50	100	1	0.07698
20:24989265:C:A	50	100	1	0.02251
20:24989405:T:C	50	100	0.98	0.03758
20:24989628:T:C	50	100	1	0.0768
20:24990420:T:G	50	100	1	0.04975
20:24990759:G:C	50	100	0.98	0.486
20:24990813:C:T	50	100	1	0.0768
20:24991109:A:G	50	100	0.98	0.2387
20:24991697:C:T	50	100	1	0.2153
20:24991775:T:A	50	100	1	0.03268
20:24991906:T:C	50	100	0.99	0.4915
20:24992063:G:T	50	100	1	0.0768
20:24992110:G:A	50	100	1	0.02578
20:24992163:G:C	50	100	0.99	0.09386
20:24992369:C:T	50	100	0.96	0.1489
20:24992611:C:A	50	100	0.99	0.07262
20:24992697:C:T	50	100	1	0.0325
20:24992727:A:G	50	100	1	0.0768
20:24992747:A:G	50	100	1	0.09659
20:24992833:A:G	50	100	1	0.09641
20:24992870:T:G	50	100	0.99	0.1313
20:24993050:G:C	50	100	1	0.07698
20:24993133:G:A	50	100	0.99	0.2079
20:24993261:A:G	50	100	0.98	0.4862
20:24993478:T:C	50	100	1	0.0768
20:24993652:A:G	50	100	0.99	0.2084
20:24993765:T:C	50	100	0.99	0.2157
20:24993971:A:T	50	100	0.99	0.09168
20:24994114:A:C	50	100	0.98	0.1741
20:24994551:C:G	50	100	0.99	0.01144
20:24994579:C:G	50	100	0.99	0.2157
20:24994742:T:C	50	100	0.99	0.1316
20:24994847:G:T	50	100	0.99	0.4866
20:24994997:G:A	50	100	1	0.01416
20:24995002:C:T	50	100	1	0.04339
20:24995166:C:G	50	100	1	0.0768
20:24995199:A:C	50	100	0.99	0.09441
20:24995560:T:G	50	100	0.99	0.2084
20:24995702:G:A	50	100	1	0.0768
20:24995974:A:G	50	100	0.97	0.2084
20:24996143:T:G	50	100	1	0.0768
20:24996293:C:A	50	100	1	0.07698
20:24996370:T:C	50	100	0.99	0.2084
20:24996429:A:C	50	100	0.99	0.2084
20:24996950:C:T	50	100	0.99	0.2084
20:24997353:G:C	50	100	0.99	0.1316
20:24998511:A:G	50	100	1	0.07716
20:24998765:G:A	50	100	1	0.01434
20:24998806:T:C	50	100	0.99	0.2705
20:24999142:C:G	50	100	0.99	0.07952
20:24999507:A:G	50	100	0.99	0.07952
20:24999703:G:T	50	100	1	0.4909
20:24999709:G:A	50	100	1	0.03159
20:24999944:A:G	50	100	1	0.07698
20:24999960:G:A	50	100	1	0.04394
20:25000029:T:C	50	100	0.99	0.2464
20:25000313:C:T	50	100	1	0.02633
20:25000418:G:A	50	100	1	0.1423
20:25000484:T:C	50	98	0.98	0.4437
20:25001528:C:A	50	100	1	0.07879
20:25001786:T:C	50	98	0.93	0.02832
20:25001855:G:A	50	100	0.99	0.0748
20:25002155:T:C	50	100	1	0.1988
20:25002554:T:C	50	100	1	0.02215
20:25003447:T:G	50	100	1	0.08061
20:25003645:T:C	50	100	1	0.08061
20:25003777:A:G	50	100	1	0.01761
20:25004246:C:A	50	100	1	0.1663
20:25004622:T:C	50	100	1	0.1659
20:25004725:G:A	50	100	0.99	0.1171
20:25004808:T:C	50	100	1	0.1661
20:25004851:C:T	50	100	1	0.01761
20:25004988:G:A	50	100	0.99	0.2003
20:25005021:C:T	50	100	1	0.1663
20:25005029:T:C	50	100	1	0.1505
20:25005182:G:T	50	100	1	0.08061
20:25005283:G:A	50	100	1	0.1661
20:25005291:G:A	50	100	1	0.08061
20:25005300:T:C	50	100	1	0.1661
20:25005542:G:A	50	100	0.85	0.04757
20:25005659:T:C	50	100	0.99	0.201
20:25005821:C:T	50	100	0.98	0.02687
20:25006802:C:T	50	100	0.99	0.1678
20:25007108:G:A	50	100	1	0.0158
20:25007151:A:G	50	100	0.98	0.1175
20:25007412:C:T	50	100	1	0.08043
20:25007446:C:T	50	100	1	0.08043
20:25008337:C:G	50	100	1	0.07825
20:25008780:A:G	50	100	1	0.02705
20:25008897:C:T	50	100	0.97	0.01525
20:25009161:G:A	50	100	1	0.08025
20:25009437:C:A	50	100	1	0.01561
20:25010165:G:A	50	100	1	0.01561
20:25010506:T:A	50	98	1	0.07825
20:25010653:G:A	50	100	1	0.08025
20:25011408:C:G	50	100	1	0.01089
20:25011482:A:G	50	100	1	0.04339
20:25012061:C:T	50	100	1	0.02705
20:25012164:A:G	50	100	1	0.08043
20:25012417:G:A	50	100	1	0.08043
20:25012584:A:G	50	100	1	0.09622
20:25012778:T:C	50	100	0.99	0.2972
20:25013367:G:C	50	100	0.99	0.08043
20:25013639:G:A	50	100	0.95	0.08061
20:25013653:C:T	50	100	0.99	0.2006
20:25013657:G:A	50	100	1	0.0167
20:25013862:C:G	50	100	0.81	0.01307
20:25013871:A:G	50	100	1	0.01561
20:25013978:C:T	50	100	1	0.02705
20:25014375:C:T	50	100	1	0.02705
20:25014378:A:G	50	100	1	0.08061
20:25014529:T:C	50	100	1	0.09622
20:25014802:C:T	50	100	1	0.08025
20:25016077:G:A	50	100	1	0.01652
20:25016140:T:G	50	100	1	0.09622
20:25016159:C:T	50	100	1	0.01344
20:25016261:G:A	50	100	1	0.02705
20:25016501:A:G	50	100	0.99	0.2974
20:25016775:C:T	50	100	1	0.01561
20:25017800:G:A	50	100	1	0.01779
20:25018271:A:G	50	100	0.99	0.0915
20:25018549:C:G	50	100	1	0.01235
20:25018577:G:T	50	100	1	0.01235
20:25019159:A:G	50	100	0.99	0.3188
20:25019203:G:A	50	100	1	0.02723
20:25019739:G:A	50	100	1	0.02723
20:25019810:A:T	50	100	0.99	0.2921
20:25019880:G:A	50	100	1	0.1147
20:25020004:G:A	50	100	1	0.02342
20:25020098:G:A	50	100	1	0.1149
20:25020666:G:T	50	100	1	0.04176
20:25021076:A:G	50	100	1	0.1149
20:25021226:T:C	50	100	0.98	0.0915
20:25021682:A:T	50	100	1	0.04176
20:25021756:G:A	50	100	1	0.01235
20:25021883:A:G	50	100	0.95	0.02542
20:25021924:C:T	50	100	1	0.02705
20:25022127:C:T	50	100	1	0.04212
20:25022390:C:G	50	98	0.99	0.1146
20:25022658:A:G	50	100	1	0.04176
20:25022848:C:T	50	100	1	0.02705
20:25023069:A:C	50	100	1	0.04394
20:25023300:G:A	50	100	0.99	0.1055
20:25024452:G:T	50	100	0.99	0.04666
20:25024854:G:A	50	100	0.85	0.01434
20:25024895:C:A	50	100	1	0.02705
20:25024966:T:C	50	100	1	0.02796
20:25025108:C:T	50	100	1	0.1024
20:25025147:C:T	50	100	0.99	0.0984
20:25025312:T:C	50	100	1	0.1044
20:25025534:G:A	50	100	1	0.01198
20:25025686:G:A	50	100	1	0.02741
20:25025948:A:G	50	100	0.94	0.01598
20:25026453:A:G	50	100	0.99	0.2881
20:25026971:A:G	50	100	1	0.04303
20:25028338:C:T	50	100	0.96	0.01816
20:25028409:T:C	50	100	0.94	0.01017
20:25028687:C:T	50	100	1	0.1035
20:25028778:G:C	50	100	1	0.04031
20:25028970:T:A	50	100	0.86	0.02106
20:25029690:T:C	50	100	1	0.04031
20:25029866:A:C	50	100	0.97	0.02269
20:25030536:A:G	50	100	0.96	0.04012
20:25030787:T:C	50	100	0.99	0.2456
20:25031003:A:G	50	100	1	0.1077
20:25031519:C:T	50	100	1	0.3627
20:25031542:A:G	50	100	0.99	0.1353
20:25031791:T:A	50	100	0.99	0.2433
20:25032173:T:C	50	100	1	0.2426
20:25032359:G:A	50	100	1	0.0276
20:25032721:A:G	50	100	0.99	0.10780000000000001
20:25033570:C:T	50	100	0.99	0.252
20:25033749:A:G	50	100	0.99	0.3086
20:25034406:A:G	50	100	0.97	0.01307
20:25034457:C:T	50	100	1	0.0512
20:25034856:T:C	50	100	0.96	0.04503
20:25034979:G:A	50	100	0.99	0.2393
20:25035022:G:C	50	100	0.98	0.1071
20:25035131:A:G	50	100	0.99	0.3074
20:25035395:C:T	50	100	1	0.01253
20:25035453:T:A	50	100	0.99	0.2447
20:25035474:C:G	50	100	1	0.01253
20:25035475:C:T	50	100	0.99	0.02578
20:25035995:A:C	50	100	1	0.02324
20:25036147:A:G	50	100	0.98	0.02741
20:25036671:A:G	50	100	0.93	0.04539
20:25036856:A:G	50	100	0.96	0.2444
20:25037032:A:G	50	94	0.85	0.02596
20:25037990:A:G	50	94	0.92	0.3825
20:25038112:G:A	50	100	0.98	0.01452
20:25038237:C:T	50	86	0.94	0.1305
20:25038387:G:T	50	100	0.99	0.01489
20:25038463:G:A	50	96	0.93	0.1741
20:25039411:C:T	50	90	0.91	0.4227
20:25039639:T:G	50	100	0.97	0.04829
20:25039695:C:G	50	100	0.97	0.09423
20:25039805:C:T	50	100	0.97	0.09441
20:25039866:C:T	50	100	1	0.01489
20:25040253:G:T	50	100	0.97	0.04611
20:25040301:C:T	50	98	0.98	0.09386
20:25040321:G:A	50	100	0.97	0.04775
20:25041029:C:T	50	100	1	0.01126
20:25041353:C:G	50	98	0.99	0.1084
20:25041388:G:A	50	100	0.96	0.0216
20:25041562:T:C	50	98	0.98	0.1255
20:25041700:T:A	50	98	0.92	0.1345
20:25041785:C:T	50	100	0.79	0.01071
20:25041927:A:T	50	98	0.97	0.09223
20:25042206:G:A	50	100	0.98	0.1349
20:25042312:C:T	50	100	0.94	0.1006
20:25042351:C:A	50	100	0.86	0.02524
20:25043084:G:A	50	100	0.95	0.03704
20:25043383:A:G	50	96	0.96	0.1899
20:25043419:G:C	50	98	0.94	0.0699
20:25043890:G:A	50	100	0.98	0.01452
20:25044243:G:A	50	100	0.95	0.1048
20:25044686:C:T	50	100	0.9	0.0138
20:25044693:G:C	50	98	0.96	0.1734
20:25044788:C:T	50	100	0.95	0.04611
20:25044820:C:T	50	98	0.95	0.1044
20:25044893:C:G	50	100	0.95	0.1747
20:25044970:G:T	50	98	0.95	0.09041
20:25045238:A:C	50	100	0.89	0.0532
20:25045335:T:G	50	96	0.92	0.09168
20:25045430:G:A	50	92	0.93	0.1647
20:25045444:T:C	50	100	0.95	0.05973
20:25045528:C:T	50	94	0.86	0.1881
20:25045657:G:T	50	100	0.86	0.0138
20:25045929:T:A	50	90	0.89	0.1883
20:25046114:C:T	50	98	0.96	0.02288
20:25046257:G:A	50	96	0.92	0.2042
20:25046442:C:T	50	90	0.93	0.4788
20:25046695:G:A	50	94	0.96	0.451
20:25046789:C:T	50	100	0.99	0.02233
20:25046890:G:A	50	96	0.97	0.3555
20:25046951:G:C	50	98	0.9	0.04158
20:25046994:G:A	50	94	0.98	0.4735
20:25047056:G:A	50	94	0.97	0.4552
20:25047164:G:A	50	100	1	0.05773
20:25047642:A:G	50	100	1	0.05737
20:25047830:C:A	50	100	0.98	0.05592
20:25048049:C:T	50	100	1	0.05737
20:25048057:G:A	50	100	1	0.03558
20:25048259:C:T	50	100	1	0.01307
20:25048628:T:C	50	100	0.98	0.02687
20:25048704:G:C	50	100	1	0.07062
20:25048726:G:A	50	100	1	0.03522
20:25048798:C:G	50	100	1	0.03522
20:25048883:C:T	50	100	1	0.03395
20:25049140:G:C	50	98	1	0.1485
20:25049211:G:T	50	100	1	0.03468
20:25049260:G:A	50	100	0.99	0.0354
20:25049292:A:G	50	98	1	0.1485
20:25049389:A:G	50	100	1	0.07062
20:25049431:C:G	50	100	1	0.03522
20:25049703:G:A	50	98	0.96	0.02487
20:25049797:T:G	50	100	1	0.03522
20:25049857:G:A	50	98	0.98	0.08878
20:25049931:G:C	50	98	1	0.04357
20:25050094:C:T	50	100	0.77	0.01235
20:25050288:A:G	50	100	1	0.07062
20:25050336:C:T	50	100	1	0.03522
20:25050381:C:T	50	98	0.99	0.2629
20:25050398:G:A	50	100	1	0.03577
20:25050590:G:A	50	100	0.83	0.01452
20:25050670:G:A	50	100	0.98	0.08642
20:25050767:C:T	50	100	1	0.03522
20:25050896:C:T	50	98	1	0.03522
20:25050997:G:A	50	100	1	0.03522
20:25051010:G:T	50	100	0.98	0.08932
20:25051170:G:A	50	100	0.98	0.08696
20:25051439:T:C	50	100	1	0.0699
20:25051902:C:T	50	100	1	0.0699
20:25052503:T:C	50	100	1	0.1048
20:25052527:T:G	50	98	1	0.1146
20:25052536:G:A	50	98	1	0.04375
20:25052699:A:G	50	100	1	0.03486
20:25052983:A:T	50	100	1	0.03522
20:25053038:C:G	49	100	1	0.0699
20:25053528:C:T	50	100	1	0.03522
20:25053635:G:A	50	100	1	0.03558
20:25053844:T:C	50	100	0.93	0.063
20:25054041:C:T	50	100	1	0.03522
20:25054124:A:G	50	100	1	0.07008
20:25054394:A:T	50	100	0.94	0.03522
20:25054674:A:C	50	100	0.98	0.08987
20:25054860:G:A	50	100	0.96	0.03086
20:25054873:C:A	50	98	1	0.04412
20:25055075:G:A	50	96	0.99	0.4684
20:25055432:C:A	50	100	1	0.03558
20:25055460:G:T	50	100	0.96	0.03068
20:25055527:G:A	50	94	0.99	0.2672
20:25055603:C:T	50	100	0.82	0.01035
20:25055607:T:C	50	100	1	0.03558
20:25055725:T:C	50	98	1	0.0443
20:25056457:T:G	50	100	0.99	0.06427
20:25057174:T:C	50	100	1	0.0305
20:25057595:G:T	50	94	1	0.3112
20:25057635:C:T	50	100	0.96	0.03032
20:25057736:G:A	50	94	1	0.2653
20:25057848:G:T	50	96	0.93	0.1362
20:25057917:A:T	50	100	1	0.03032
20:25058075:C:A	50	100	1	0.05556
20:25058077:C:T	50	100	1	0.03032
20:25058162:C:T	50	94	1	0.2889
20:25058203:C:G	50	94	1	0.4096
20:25058351:A:G	50	100	1	0.03032
20:25058410:A:C	50	94	0.99	0.4112
20:25058631:C:T	50	100	1	0.05556
20:25059272:C:T	50	100	1	0.08551
20:25059788:G:A	50	100	1	0.03014
20:25059996:A:G	50	100	1	0.03014
20:25060195:C:A	50	100	1	0.02869
20:25060248:C:T	50	100	0.98	0.1369
20:25060899:T:C	50	94	0.98	0.4764
20:25061229:G:A	50	94	0.98	0.1723
20:25061317:C:T	50	98	0.99	0.06663
20:25061324:A:T	50	96	1	0.01997
20:25061351:C:G	50	100	0.97	0.03322
20:25061921:G:A	50	100	0.95	0.01997
20:25061961:T:C	50	100	1	0.05901
20:25062374:G:A	50	100	0.91	0.0207
20:25062475:G:A	50	100	0.97	0.0728
20:25062760:G:A	50	100	0.93	0.05174
20:25062974:A:G	50	100	0.97	0.03395
20:25063387:G:T	50	96	0.99	0.3335
20:25063522:G:A	50	100	1	0.03086
20:25063700:C:T	50	100	0.91	0.01924
20:25063798:G:A	50	100	1	0.01943
20:25065015:T:C	50	98	1	0.0138
20:25065650:G:A	50	100	1	0.02723
20:25067457:A:G	50	100	1	0.4528
20:25067525:G:A	50	100	0.98	0.03014
20:25067673:A:G	49	98	0.99	0.3317
20:25067770:C:A	50	98	1	0.2809
20:25068304:G:C	50	100	1	0.4512
20:25068647:A:G	50	96	1	0.1694
20:25069182:T:G	50	98	1	0.2849
20:25069273:G:T	50	100	1	0.457
20:25069615:G:C	50	98	1	0.2849
20:25069840:G:T	50	98	1	0.01471
20:25069913:G:A	50	98	0.99	0.08842
20:25071463:C:T	50	100	1	0.01779
20:25071672:G:C	50	100	1	0.04285
20:25071881:C:T	50	100	1	0.02179
20:25071907:C:A	50	100	1	0.04575
20:25072307:G:A	50	100	1	0.3756
20:25072469:G:A	50	100	1	0.4755
20:25072559:C:T	50	100	0.98	0.04067
20:25072747:C:T	50	100	1	0.0423
20:25072874:A:G	50	100	0.97	0.01652
20:25073429:T:C	50	100	1	0.3711
20:25073447:A:G	50	98	1	0.2358
20:25073670:C:G	50	100	1	0.3718
20:25073741:A:G	50	98	1	0.4697
20:25073804:C:T	50	98	1	0.2825
20:25074789:C:T	50	100	0.84	0.04666
20:25074809:A:G	50	100	1	0.3765
20:25075286:T:A	50	100	1	0.3696
20:25075361:A:G	50	100	1	0.3695
20:25075516:C:T	50	100	1	0.0207
20:25076061:C:A	50	100	0.94	0.01089
20:25076647:G:C	50	100	0.99	0.02288
20:25076739:G:A	50	100	1	0.4604
20:25077062:G:A	50	100	1	0.4528
20:25077184:G:A	50	98	1	0.2818
20:25077499:T:C	50	98	0.99	0.2814
20:25078235:C:T	50	100	1	0.3682
20:25078483:A:G	50	100	1	0.3682
20:25078745:A:T	50	100	1	0.3682
20:25078806:C:T	50	100	0.97	0.1382
20:25078910:T:C	50	100	1	0.3682
20:25079202:A:C	50	100	1	0.04049
20:25079221:T:C	50	98	1	0.08624
20:25079234:C:T	50	100	1	0.02451
20:25079685:C:T	50	98	1	0.01852
20:25079827:T:C	50	100	1	0.04303
20:25080396:A:T	50	100	1	0.04049
20:25080672:C:T	50	100	1	0.3684
20:25080872:G:A	50	100	1	0.04303
20:25080894:G:A	50	98	1	0.2407
20:25081162:C:T	50	100	1	0.3682
20:25081177:A:G	50	100	1	0.3711
20:25081239:T:C	50	100	1	0.3682
20:25081344:G:A	50	98	1	0.08624
20:25081365:T:A	50	100	1	0.3682
20:25081509:C:T	50	98	1	0.3682
20:25081706:G:T	50	100	1	0.04303
20:25081758:G:A	50	100	1	0.02288
20:25081782:G:T	50	100	1	0.02433
20:25082079:C:A	50	98	0.96	0.04394
20:25082845:G:A	50	100	0.96	0.01634
20:25083196:A:C	49	100	1	0.368
20:25083406:G:C	50	100	1	0.368
20:25083676:A:C	50	100	1	0.4811
20:25083855:C:A	50	100	1	0.368
20:25083889:A:C	50	100	1	0.368
20:25083922:G:T	50	100	1	0.0216
20:25084228:A:G	50	100	1	0.3704
20:25084320:G:A	50	98	1	0.2812
20:25084515:T:C	50	100	1	0.04303
20:25084540:G:A	50	100	1	0.04303
20:25084882:G:A	50	100	1	0.2402
20:25084883:G:C	50	100	1	0.02106
20:25085097:C:G	50	100	0.97	0.08406
20:25086531:C:T	50	100	1	0.02469
20:25086647:C:T	50	100	1	0.4268
20:25088595:G:A	50	100	1	0.1997
20:25088972:C:T	50	100	1	0.08751
20:25089132:C:T	50	100	1	0.0187
20:25089461:T:A	50	100	1	0.1215
20:25089662:T:C	50	100	1	0.0561
20:25090307:C:T	50	100	0.98	0.136
20:25090818:G:A	50	100	1	0.1983
20:25090868:T:C	50	100	1	0.3751
20:25090877:G:A	50	100	1	0.1175
20:25090996:C:T	50	100	1	0.1175
20:25091485:G:A	50	100	1	0.2498
20:25092046:G:T	50	100	1	0.1175
20:25092205:T:G	50	100	1	0.1215
20:25092985:G:A	50	100	1	0.1175
20:25093131:G:A	50	100	1	0.04357
20:25093281:G:A	50	100	1	0.1986
20:25093285:G:A	50	100	1	0.07389
20:25093409:C:A	49	100	1	0.04285
20:25093546:T:C	50	100	1	0.04357
20:25093953:A:T	50	100	0.97	0.05574
20:25094778:G:A	50	100	1	0.1986
20:25094809:G:A	50	100	1	0.1327
20:25094839:A:T	50	100	1	0.02324
20:25095062:C:A	50	100	1	0.2453
20:25095106:A:G	50	100	1	0.04375
20:25095151:T:C	50	100	1	0.04394
20:25095415:A:C	50	100	1	0.04375
20:25095459:G:A	50	100	1	0.04375
20:25095510:A:G	50	100	1	0.04357
20:25095671:T:C	50	100	0.99	0.03377
20:25095696:G:A	50	100	1	0.1176
20:25095963:C:A	50	100	1	0.2048
20:25096889:A:C	50	100	1	0.0216
20:25097741:T:A	50	100	1	0.04375
20:25097862:T:C	50	100	1	0.1331
20:25097887:A:G	50	100	1	0.04375
20:25097920:T:A	50	100	1	0.04375
20:25098121:A:T	50	100	0.99	0.4254
20:25098711:C:T	50	98	1	0.02124
20:25098758:C:T	50	100	1	0.04375
20:25098831:G:A	50	100	1	0.2456
20:25098970:A:G	50	100	1	0.1336
20:25099003:C:T	50	100	0.99	0.181
20:25100654:T:C	50	100	1	0.09713
20:25101413:G:C	50	100	0.99	0.1002
20:25101525:G:A	50	100	1	0.1619
20:25101620:G:A	50	100	1	0.1619
20:25102047:C:T	50	100	1	0.4466
20:25102228:A:T	50	100	1	0.4355
20:25103195:G:C	50	100	1	0.1618
20:25103350:A:G	50	100	1	0.2079
20:25103451:G:C	50	100	1	0.1619
20:25103697:C:T	50	98	1	0.08951
20:25104061:C:T	50	100	1	0.02124
20:25104145:G:A	50	100	1	0.2264
20:25104444:G:A	50	100	0.95	0.08297
20:25104549:C:A	50	100	0.97	0.06972
20:25104592:T:C	50	100	1	0.08115
20:25104780:C:T	50	100	1	0.02179
20:25105124:A:G	50	100	1	0.2081
20:25105681:G:A	50	100	1	0.2081
20:25105689:C:T	50	98	1	0.0207
20:25105949:A:C	50	98	1	0.2081
20:25107103:G:A	50	100	1	0.1619
20:25107411:G:A	50	100	1	0.2028
20:25107710:T:C	50	100	1	0.1409
20:25107964:C:G	50	100	0.94	0.02015
20:25108196:T:C	50	100	1	0.4361
20:25108381:A:G	50	100	0.98	0.06064
20:25108429:A:C	50	100	0.98	0.1627
20:25108681:C:T	50	100	0.99	0.3836
20:25108744:C:T	50	100	0.99	0.3833
20:25109154:T:A	50	100	0.99	0.09786
20:25109209:C:A	50	100	1	0.1661
20:25109502:C:T	50	100	0.99	0.4296
20:25109541:C:A	50	100	1	0.2079
20:25110600:A:C	50	98	1	0.2077
20:25110696:C:T	50	98	1	0.1396
20:25110795:A:T	50	100	0.97	0.1394
20:25110923:C:T	50	100	1	0.2077
20:25111091:C:T	50	98	1	0.04194
20:25111191:T:C	49	98	1	0.1616
20:25111207:A:G	50	96	0.98	0.09604
20:25111258:C:T	45	77.8	1	0.1619
20:25111383:C:T	49	83.7	1	0.2092
20:25111515:T:G	50	98	1	0.1656
20:25112086:A:G	50	100	0.99	0.3831
20:25112533:G:A	28	82.1	1	0.2023
20:25112820:C:G	48	100	1	0.1623
20:25113670:T:G	50	100	0.87	0.01253
20:25114273:G:T	50	98	0.99	0.2106
20:25114608:T:C	50	100	0.99	0.4386
20:25115380:T:C	50	100	0.98	0.2106
20:25115691:C:A	50	100	0.89	0.02088
20:25115858:G:A	50	100	0.98	0.218
20:25115921:C:T	50	100	0.85	0.03613
20:25115971:T:A	50	100	0.98	0.05701
20:25116153:A:C	50	100	0.98	0.1759
20:25117156:A:G	50	100	0.97	0.1055
20:25117171:G:A	50	100	1	0.03214
20:25117240:A:G	50	100	0.98	0.1044
20:25117290:G:C	50	100	0.96	0.4862
20:25117419:C:T	50	100	0.98	0.1109
20:25117436:G:A	50	100	1	0.03849
20:25117599:T:A	50	100	1	0.2467
20:25117774:T:C	50	100	1	0.04466
20:25117856:G:T	50	100	0.99	0.4815
20:25117864:A:G	50	100	1	0.01017
20:25118103:G:T	50	100	0.99	0.1196
20:25118140:A:G	50	100	1	0.01089
20:25118407:C:T	49	100	0.95	0.01888
20:25118454:A:G	49	100	0.95	0.01888
20:25118541:C:G	46	91.3	0.69	0.04339
20:25118654:A:G	50	100	1	0.2059
20:25118717:G:C	49	100	0.97	0.2028
20:25118881:C:T	48	100	0.98	0.03958
20:25119717:A:G	50	100	1	0.1008
20:25119907:T:A	50	100	1	0.09223
20:25120591:G:A	50	100	1	0.04176
20:25120856:T:G	50	100	0.96	0.01888
20:25121069:T:C	50	100	0.99	0.2039
20:25121085:G:A	50	100	1	0.03849
20:25121572:G:A	50	100	1	0.02778
20:25121721:C:T	50	100	1	0.03849
20:25121770:A:C	50	100	0.99	0.04394
20:25121845:G:A	50	100	1	0.2041
20:25121875:T:C	50	100	1	0.2048
20:25121936:G:A	50	100	1	0.09241
20:25122582:G:A	50	98	1	0.1117
20:25122781:G:A	50	100	0.93	0.01598
20:25122821:C:T	50	98	1	0.09277
20:25122891:A:G	50	100	0.99	0.03704
20:25123515:A:C	50	100	1	0.1117
20:25124173:G:A	50	100	1	0.0541
20:25124316:C:A	50	100	1	0.02923
20:25124341:A:T	50	100	1	0.2042
20:25124374:C:T	50	100	1	0.2042
20:25124632:G:A	50	100	1	0.05483
20:25124957:C:A	50	100	0.97	0.0187
20:25125522:G:C	50	100	0.99	0.4726
20:25125674:C:A	50	100	0.99	0.02633
20:25125793:G:A	50	100	0.99	0.02941
20:25126015:G:A	50	100	0.98	0.0138
20:25126209:C:A	50	100	1	0.2057
20:25126652:C:T	50	100	1	0.3889
20:25126731:T:C	50	100	1	0.4161
20:25126995:G:A	50	100	1	0.03595
20:25127118:T:G	50	100	1	0.1111
20:25127329:G:A	50	100	1	0.01888
20:25127496:A:G	50	100	1	0.3889
20:25127669:A:G	50	100	0.98	0.03994
20:25127747:A:G	50	100	1	0.2302
20:25127803:G:A	50	100	0.96	0.01725
20:25127991:C:A	44	100	0.96	0.02269
20:25128205:G:A	50	100	1	0.02741
20:25128448:T:C	50	100	1	0.2079
20:25128856:G:A	50	100	1	0.02741
20:25128874:G:A	50	100	1	0.03595
20:25129522:T:A	50	100	1	0.01852
20:25129716:A:G	50	100	1	0.03867
20:25129760:A:G	50	100	1	0.2079
20:25129777:G:A	50	100	1	0.1146
20:25130059:T:C	50	100	0.99	0.1008
20:25130095:C:T	50	100	1	0.1097
20:25130329:T:G	48	95.8	0.99	0.3095
20:25130511:C:A	50	100	1	0.01852
20:25130656:T:G	50	100	1	0.4768
20:25131177:C:T	50	100	1	0.02505
20:25131252:C:T	50	100	1	0.1754
20:25131480:C:A	50	100	1	0.2053
20:25131682:G:T	50	100	1	0.02741
20:25131884:C:T	50	100	1	0.494
20:25131948:A:G	50	100	1	0.02941
20:25132100:T:A	50	100	1	0.03849
20:25132233:T:G	50	100	1	0.03849
20:25132324:C:T	50	100	1	0.03849
20:25132535:A:G	50	100	1	0.03867
20:25132603:T:C	50	100	1	0.1803
20:25132771:C:T	50	100	1	0.2053
20:25132794:G:A	50	100	1	0.02741
20:25132885:G:T	50	100	0.93	0.02451
20:25132951:A:G	50	100	1	0.4768
20:25133304:C:G	50	100	1	0.2059
20:25133554:A:C	50	100	1	0.02505
20:25133972:G:A	50	98	1	0.1803
20:25133986:G:A	50	100	1	0.01924
20:25134352:G:C	50	100	1	0.02505
20:25134370:A:G	50	100	1	0.02505
20:25134389:A:G	50	100	1	0.4938
20:25134556:C:T	50	100	1	0.02524
20:25134594:G:A	50	98	1	0.1552
20:25134703:C:T	50	100	0.97	0.04357
20:25134719:G:T	50	100	1	0.01852
20:25134725:G:C	50	100	1	0.1093
20:25135000:G:A	50	100	1	0.1543
20:25135014:C:A	50	100	1	0.01035
20:25135324:G:A	49	100	1	0.03994
20:25135325:G:A	49	100	1	0.03994
20:25135411:C:A	49	100	1	0.03849
20:25135842:C:T	50	100	0.79	0.05882
20:25135900:C:A	50	100	1	0.2061
20:25135910:G:A	50	100	1	0.1543
20:25135919:C:T	50	100	1	0.03849
20:25135952:G:A	50	100	1	0.02524
20:25135974:A:G	50	100	1	0.02524
20:25136140:A:G	50	100	0.98	0.1552
20:25136563:A:C	50	100	1	0.2077
20:25136873:C:T	50	98	0.97	0.1253
20:25137034:A:T	50	100	1	0.2059
20:25137041:G:A	50	100	1	0.1042
20:25137382:G:A	50	100	1	0.0659
20:25137432:T:C	50	100	1	0.0256
20:25137580:G:T	50	100	0.93	0.02433
20:25137635:C:T	50	100	1	0.2077
20:25137760:T:G	50	100	1	0.09804
20:25137857:G:T	50	100	1	0.02524
20:25138054:C:A	50	100	1	0.4817
20:25138304:C:T	50	100	0.98	0.03976
20:25138439:G:A	50	100	1	0.02524
20:25138510:C:T	50	100	1	0.1777
20:25138516:C:T	50	100	1	0.02524
20:25138606:C:T	50	100	1	0.02524
20:25138862:A:G	50	100	1	0.02905
20:25138956:C:T	50	100	1	0.01852
20:25139200:G:C	50	100	0.98	0.0561
20:25139365:A:G	50	100	1	0.02052
20:25139465:C:T	50	100	1	0.2026
20:25139482:A:T	50	100	1	0.2033
20:25139584:A:G	50	100	1	0.02524
20:25139813:C:T	50	100	1	0.4826
20:25139864:T:A	50	100	1	0.01997
20:25139962:C:A	50	100	1	0.4817
20:25140244:C:T	50	100	1	0.4889
20:25140288:C:T	50	100	1	0.02524
20:25140314:T:A	50	100	0.98	0.03976
20:25140625:G:A	50	100	0.86	0.01307
20:25140701:T:C	50	100	0.98	0.02669
20:25141006:T:C	50	100	1	0.03849
20:25141641:C:T	50	100	1	0.01997
20:25142175:A:G	50	100	1	0.04267
20:25142309:T:C	50	100	1	0.494
20:25142846:C:T	50	100	1	0.3284
20:25142988:C:T	50	100	1	0.01924
20:25143392:C:T	50	100	0.94	0.03849
20:25143452:G:A	50	100	1	0.2008
20:25143729:A:G	50	100	1	0.02814
20:25143936:A:G	50	100	1	0.02959
20:25143950:A:G	50	100	1	0.02505
20:25144146:T:A	50	100	1	0.106
20:25144371:A:G	50	100	1	0.02524
20:25144517:C:T	50	98	1	0.3282
20:25144570:C:T	50	100	1	0.03214
20:25144604:G:C	50	100	1	0.03141
20:25144708:A:G	50	100	0.98	0.02869
20:25144717:T:G	50	100	1	0.02524
20:25144763:C:T	50	100	1	0.01924
20:25144790:T:G	50	100	1	0.02524
20:25145141:T:C	50	100	1	0.2055
20:25145179:T:C	50	100	1	0.03903
20:25145308:G:A	50	100	0.93	0.02524
20:25145360:G:A	50	100	1	0.04103
20:25145367:G:A	50	100	1	0.4884
20:25145384:G:A	50	100	1	0.03849
20:25145611:G:A	50	100	1	0.4889
20:25145728:G:T	50	100	1	0.02796
20:25145796:T:G	50	100	1	0.02015
20:25145922:G:A	50	100	1	0.01997
20:25145984:G:A	50	100	0.84	0.01561
20:25146192:C:T	50	100	1	0.02524
20:25146658:G:A	50	100	1	0.3282
20:25146889:G:A	50	100	1	0.1097
20:25146942:G:A	50	100	1	0.2082
20:25147056:C:G	50	100	1	0.02469
20:25147205:C:A	50	100	1	0.02469
20:25147430:G:A	50	100	1	0.02796
20:25147598:C:T	50	100	1	0.01997
20:25147699:G:A	50	100	1	0.07934
20:25147822:G:A	50	100	0.92	0.02378
20:25147902:G:A	50	98	0.98	0.2057
20:25147934:G:A	50	100	1	0.1082
20:25148328:C:G	50	100	1	0.1019
20:25148444:G:A	50	100	1	0.104
20:25148500:C:A	50	100	1	0.03849
20:25149759:G:A	50	100	1	0.2489
20:25150587:C:T	50	100	1	0.02996
20:25150932:G:A	50	100	1	0.4782
20:25151122:G:A	50	100	0.92	0.02397
20:25151126:C:T	50	100	1	0.01834
20:25151185:A:C	48	95.8	0.97	0.1498
20:25151350:C:T	50	100	1	0.1618
20:25152010:T:C	50	100	1	0.2035
20:25152043:A:G	50	100	1	0.03722
20:25152349:C:T	50	100	1	0.2012
20:25152589:A:G	50	100	1	0.5
20:25152729:A:G	50	100	1	0.2017
20:25152813:A:G	50	100	1	0.2939
20:25152872:T:A	50	98	1	0.0138
20:25152908:T:C	50	100	1	0.02415
20:25153029:C:T	50	100	1	0.2939
20:25153330:G:T	50	100	1	0.1944
20:25153646:T:C	50	100	1	0.4895
20:25153876:G:A	50	100	1	0.01979
20:25154093:A:C	50	100	1	0.1088
20:25154131:A:G	50	100	1	0.1944
20:25154522:A:G	50	100	1	0.2033
20:25154657:G:A	50	100	1	0.4818
20:25154727:C:T	50	100	1	0.09078
20:25155573:T:C	50	100	1	0.4893
20:25155917:A:T	50	100	1	0.4893
20:25156188:A:G	50	100	1	0.4893
20:25156444:C:T	50	100	1	0.03885
20:25156514:C:G	50	100	1	0.01979
20:25156595:G:A	50	98	1	0.03922
20:25156693:C:T	50	100	1	0.1095
20:25157151:A:T	50	100	1	0.4893
20:25157519:C:T	46	100	1	0.1106
20:25157576:A:G	50	100	1	0.3017
20:25157788:T:C	50	100	1	0.2033
20:25158004:A:T	50	100	1	0.01834
20:25158286:T:C	50	100	1	0.3017
20:25158418:C:T	50	100	1	0.02397
20:25158763:C:T	50	100	0.81	0.0158
20:25159022:G:C	50	100	1	0.1868
20:25159042:C:A	50	100	1	0.05084
20:25159221:C:G	50	100	1	0.02397
20:25159267:G:C	50	100	1	0.04466
20:25159790:T:C	50	100	1	0.01979
20:25159836:G:C	50	100	1	0.01834
20:25160205:T:A	50	100	1	0.04085
20:25160704:C:A	50	100	1	0.02397
20:25160763:G:C	50	100	1	0.2013
20:25160855:A:G	50	100	1	0.02415
20:25160941:G:T	50	100	1	0.02397
20:25161187:G:A	50	100	0.9	0.02197
20:25161305:G:A	50	100	1	0.2945
20:25161319:T:C	50	100	0.99	0.1008
20:25161379:A:G	50	100	1	0.02469
20:25161384:G:A	50	100	1	0.2945
20:25161797:A:G	50	100	1	0.02469
20:25161865:C:T	50	100	0.86	0.01507
20:25161976:T:G	50	100	0.91	0.01652
20:25162163:G:A	50	100	0.84	0.01561
20:25162441:G:A	50	98	1	0.1866
20:25162458:C:T	50	98	1	0.1618
20:25162659:G:A	50	100	1	0.2992
20:25162684:C:A	50	100	1	0.04212
20:25162888:T:G	50	100	1	0.2039
20:25163297:T:C	50	100	1	0.1866
20:25163381:C:A	50	100	1	0.4817
20:25163538:G:A	50	100	1	0.01362
20:25163712:C:T	50	100	1	0.1104
20:25163849:C:A	50	100	1	0.4895
20:25163889:C:T	50	100	1	0.4782
20:25164091:T:C	50	100	0.92	0.02397
20:25164146:T:G	50	100	1	0.2035
20:25164301:A:T	50	100	1	0.04466
20:25164315:T:A	50	100	1	0.4895
20:25164496:A:T	50	100	1	0.4895
20:25164497:C:T	50	100	1	0.03922
20:25164580:T:C	50	100	1	0.03922
20:25164595:C:T	49	100	1	0.2013
20:25164765:G:T	50	100	1	0.03667
20:25165440:T:C	50	100	0.99	0.02887
20:25165509:C:T	49	100	0.98	0.02415
20:25165564:G:A	50	100	1	0.02687
20:25165644:C:T	50	100	1	0.02397
20:25165725:A:T	50	100	1	0.01979
20:25165826:C:T	50	100	1	0.02433
20:25165940:C:T	50	100	0.98	0.1866
20:25165966:C:T	50	100	1	0.02397
20:25165979:G:A	50	100	1	0.03922
20:25166078:G:T	50	98	1	0.01943
20:25166125:G:A	50	100	1	0.04466
20:25166145:G:A	50	100	1	0.1865
20:25166159:T:C	50	100	1	0.1102
20:25166238:G:A	50	100	1	0.1117
20:25166353:C:A	50	100	1	0.1865
20:25166749:G:T	50	100	1	0.02415
20:25166754:G:A	50	100	1	0.1104
20:25166899:G:A	50	100	1	0.02415
20:25167021:G:C	50	100	1	0.01924
20:25167044:A:G	50	100	1	0.2035
20:25167359:A:G	50	100	1	0.02487
20:25167441:C:G	50	100	1	0.1104
20:25167536:A:T	50	100	1	0.1138
20:25167858:A:G	50	100	0.84	0.01561
20:25168098:C:T	50	100	1	0.02433
20:25168306:G:A	50	100	0.98	0.1058
20:25168388:T:G	50	100	1	0.03922
20:25168398:A:G	50	100	1	0.1625
20:25168528:C:T	50	100	1	0.1866
20:25168578:C:T	50	100	1	0.3023
20:25168870:A:G	50	100	1	0.02397
20:25168971:C:T	50	100	1	0.1866
20:25169455:C:T	50	100	1	0.04466
20:25169477:C:T	50	100	1	0.2211
20:25169478:G:A	50	100	1	0.04158
20:25169899:A:T	50	100	0.98	0.138
20:25169948:G:C	50	98	1	0.01834
20:25169952:T:C	50	100	1	0.1091
20:25170205:G:A	50	100	1	0.1877
20:25170333:G:A	50	100	1	0.1866
20:25170768:C:A	50	100	1	0.01979
20:25170963:A:T	50	100	1	0.4815
20:25171185:A:G	50	100	1	0.1868
20:25171233:T:C	50	100	1	0.02687
20:25171776:A:G	50	100	1	0.2035
20:25171847:T:C	50	100	1	0.02887
20:25171917:C:T	50	100	1	0.04466
20:25172010:C:T	50	100	1	0.1137
20:25172318:G:A	50	100	1	0.1866
20:25172584:C:G	50	100	1	0.01979
20:25172723:C:T	50	100	0.99	0.2889
20:25172872:G:T	50	100	1	0.02415
20:25173160:A:G	50	100	1	0.1895
20:25173220:T:C	50	100	1	0.1895
20:25173659:T:G	50	100	1	0.02215
20:25173915:G:A	50	100	1	0.4897
20:25173925:T:C	50	100	0.84	0.01598
20:25174321:G:C	50	100	1	0.4897
20:25174506:T:G	50	100	1	0.1943
20:25174507:T:C	50	100	1	0.03922
20:25174523:A:C	50	100	1	0.01834
20:25175101:G:C	50	100	1	0.1086
20:25175537:A:G	50	100	1	0.04902
20:25175589:G:C	50	100	1	0.4897
20:25175837:A:G	50	100	1	0.1943
20:25175915:C:T	50	100	0.92	0.02397
20:25176120:A:G	50	100	1	0.1955
20:25176121:C:T	50	100	1	0.4817
20:25176129:G:A	50	100	1	0.2338
20:25176214:C:T	50	100	1	0.3021
20:25176300:A:C	50	100	1	0.1135
20:25176302:C:A	50	100	1	0.1086
20:25176514:G:A	50	100	1	0.187
20:25176652:C:A	50	100	1	0.02397
20:25176811:C:T	50	100	1	0.02451
20:25177002:G:T	49	98	1	0.01961
20:25177064:C:A	50	100	1	0.1156
20:25177202:A:G	50	100	1	0.4795
20:25177561:A:C	50	100	1	0.4916
20:25177605:C:T	50	100	1	0.3019
20:25177662:C:T	50	100	1	0.4795
20:25178060:A:G	50	100	0.97	0.04466
20:25178226:T:C	50	100	0.99	0.02197
20:25178263:C:T	50	100	1	0.1649
20:25178271:T:C	50	100	1	0.02015
20:25178481:G:A	50	100	1	0.189
20:25178525:A:T	50	96	0.91	0.3513
20:25178539:T:A	50	86	0.75	0.09677
20:25178570:G:A	50	100	0.86	0.01616
20:25178957:G:A	50	100	1	0.4918
20:25179398:G:A	50	100	1	0.03341
20:25179478:A:C	50	100	1	0.02015
20:25179705:A:C	50	100	1	0.4916
20:25180124:A:G	50	100	1	0.4913
20:25180384:G:T	50	100	1	0.4915
20:25180887:C:T	50	100	1	0.02033
20:25180912:C:T	50	100	1	0.02015
20:25181195:T:G	50	100	1	0.05664
20:25181508:T:G	50	100	1	0.03922
20:25181659:T:G	50	100	1	0.2943
20:25181991:C:T	50	100	1	0.1866
20:25182301:T:G	50	100	1	0.4893
20:25182668:C:T	50	100	1	0.3019
20:25183153:C:G	50	100	1	0.02397
20:25183168:G:C	50	100	1	0.02397
20:25183338:C:A	49	100	1	0.02887
20:25184372:T:C	50	100	1	0.02415
20:25184529:A:G	50	100	0.79	0.02397
20:25184643:G:A	50	100	0.99	0.2939
20:25184776:C:T	50	100	1	0.09114
20:25185763:T:C	50	100	0.98	0.1714
20:25185858:C:T	50	100	1	0.02015
20:25185958:C:T	50	100	1	0.4893
20:25186124:T:C	50	100	1	0.1866
20:25186361:G:A	50	100	1	0.2028
20:25186438:C:T	50	98	1	0.0187
20:25186443:C:A	50	100	1	0.1943
20:25186653:C:T	50	100	1	0.1866
20:25186756:T:C	50	100	1	0.1943
20:25187088:C:T	50	100	1	0.1866
20:25187523:G:C	50	100	1	0.4828
20:25187572:A:G	50	100	1	0.1939
20:25188173:T:C	50	100	1	0.0187
20:25188305:A:C	50	100	1	0.4895
20:25188598:A:G	50	100	0.99	0.03958
20:25188653:T:A	50	100	1	0.02415
20:25188812:C:A	50	100	1	0.1098
20:25188864:G:T	49	100	1	0.03922
20:25189283:C:G	50	100	1	0.05701
20:25189764:T:A	50	100	1	0.04503
20:25190007:C:T	50	100	1	0.4895
20:25190151:G:A	50	100	1	0.1097
20:25190278:A:G	50	100	1	0.482
20:25190410:T:G	50	100	1	0.02415
20:25190565:A:G	50	100	0.99	0.02977
20:25190937:T:C	50	100	1	0.02887
20:25191194:T:C	50	100	1	0.02415
20:25191862:C:T	50	100	1	0.01707
20:25192123:T:G	50	100	0.99	0.161
20:25192427:T:G	50	100	0.99	0.2609
20:25192616:C:T	50	100	0.98	0.1431
20:25192741:G:A	50	100	0.89	0.01761
20:25192779:A:G	50	100	0.99	0.1665
20:25192878:G:C	50	100	0.99	0.1345
20:25193407:G:A	50	100	0.99	0.1385
20:25193494:G:A	50	100	0.99	0.1398
20:25193662:G:T	50	100	0.99	0.4764
20:25193793:T:A	50	98	0.98	0.2021
20:25193794:A:G	49	100	0.98	0.2003
20:25195384:A:G	50	98	0.97	0.3537
20:25195407:C:A	50	100	0.96	0.02923
20:25195427:T:C	50	100	1	0.04158
20:25195465:A:C	50	100	0.97	0.478
20:25195763:C:T	50	98	1	0.0187
20:25195881:C:G	50	98	0.97	0.144
20:25195983:C:T	50	98	0.94	0.02052
20:25195987:T:C	50	100	0.95	0.03431
20:25196219:G:C	50	98	0.95	0.1324
20:25196628:C:G	50	94	0.96	0.3045
20:25196753:C:G	50	98	0.98	0.03504
20:25196836:C:T	50	96	0.98	0.02433
20:25197008:G:A	50	100	0.9	0.07117
20:25197067:G:A	50	98	0.98	0.08515
20:25197169:T:C	50	92	0.94	0.465
20:25197284:A:G	50	94	0.96	0.471
20:25197351:A:G	50	94	0.98	0.3123
20:25197483:G:A	50	100	0.96	0.3417
20:25197629:C:G	50	100	0.98	0.4755
20:25197685:A:T	50	100	0.94	0.1712
20:25197905:G:A	50	100	0.96	0.04321
20:25197908:T:C	50	100	1	0.0837
20:25197966:G:A	50	100	0.96	0.1821
20:25198471:G:A	50	100	0.99	0.1821
20:25198519:A:G	50	100	0.98	0.1659
20:25198760:G:A	50	100	0.75	0.01852
20:25198968:G:C	50	100	1	0.01598
20:25199370:A:G	50	100	0.95	0.05991
20:25199477:G:T	50	100	1	0.1879
20:25199478:G:T	50	100	1	0.1885
20:25199828:T:C	50	98	1	0.03413
20:25200368:G:T	50	100	0.94	0.01507
20:25200438:T:C	50	92	0.98	0.3453
20:25201006:G:A	50	100	1	0.1652
20:25201362:T:C	50	100	1	0.2763
20:25201419:T:C	50	100	1	0.1244
20:25201453:T:C	50	100	1	0.4573
20:25201499:T:C	50	100	1	0.02996
20:25201964:C:T	50	100	1	0.02633
20:25202012:A:G	50	100	1	0.2756
20:25202281:A:T	50	100	0.99	0.04194
20:25202422:G:A	50	100	1	0.4559
20:25203073:T:G	50	100	1	0.1271
20:25203268:C:T	49	100	1	0.03813
20:25203272:C:T	50	100	1	0.4559
20:25203392:T:C	50	100	1	0.4552
20:25203830:A:G	50	100	1	0.2941
20:25204112:C:T	50	100	0.98	0.04847
20:25204726:C:T	50	100	1	0.01997
20:25205480:G:A	50	100	1	0.455
20:25205511:A:G	49	98	0.97	0.2987
20:25205683:C:T	50	100	1	0.01126
20:25205866:C:G	50	100	1	0.1837
20:25205941:G:C	50	100	1	0.01325
20:25206311:G:T	50	100	0.99	0.2685
20:25206329:A:G	50	100	1	0.4562
20:25206437:A:G	50	100	1	0.02052
20:25206577:G:A	50	100	0.98	0.1866
20:25206699:C:T	50	100	0.98	0.08424
20:25206939:A:G	50	100	0.98	0.1832
20:25208452:A:T	50	98	0.97	0.05211
20:25208453:T:A	50	100	0.97	0.04121
20:25208479:A:T	50	100	1	0.1846
20:25208618:T:C	50	100	1	0.1852
20:25208812:C:T	50	98	0.95	0.05991
20:25208851:T:A	50	100	1	0.0207
20:25208954:C:T	49	100	1	0.4552
20:25209115:A:T	48	95.8	1	0.4533
20:25209164:C:A	50	100	1	0.01598
20:25209227:A:T	50	100	1	0.08987
20:25209246:A:T	50	100	1	0.01598
20:25209390:G:A	50	100	1	0.01017
20:25209400:G:A	50	100	1	0.1819
20:25209410:G:A	50	100	0.97	0.08351
20:25209615:T:A	50	98	1	0.01906
20:25209962:A:G	50	98	1	0.4562
20:25210141:C:T	50	100	1	0.1645
20:25210323:C:T	50	100	1	0.4561
20:25210338:T:C	50	100	0.95	0.04139
20:25210353:A:T	50	100	0.93	0.03232
20:25210710:C:G	50	100	1	0.4552
20:25211137:G:T	50	100	1	0.2542
20:25211286:T:G	50	100	1	0.1836
20:25211413:G:A	50	100	1	0.1845
20:25211549:C:T	50	100	1	0.1845
20:25211670:C:T	50	100	1	0.1845
20:25211695:T:C	50	100	1	0.4559
20:25211714:A:G	50	100	0.94	0.02796
20:25211808:G:T	50	100	1	0.1845
20:25211901:C:T	50	100	0.98	0.08442
20:25212061:C:T	50	100	1	0.01126
20:25212350:C:T	50	100	1	0.1843
20:25212450:G:A	50	100	0.95	0.04158
20:25212563:T:C	50	100	1	0.1843
20:25212688:T:C	50	100	1	0.08987
20:25212895:C:T	50	100	0.98	0.08987
20:25212897:T:C	49	100	1	0.4559
20:25213213:C:A	50	98	0.97	0.1658
20:25213227:T:C	50	100	1	0.1645
20:25213234:A:G	50	100	1	0.0138
20:25213279:G:A	50	98	0.94	0.03468
20:25213313:G:A	50	100	1	0.1843
20:25213489:C:T	50	100	1	0.03831
20:25213760:G:T	50	100	1	0.03831
20:25214102:C:T	50	98	0.99	0.1585
20:25214132:A:G	50	98	0.97	0.1035
20:25214382:C:T	50	100	0.99	0.2551
20:25214506:G:A	50	100	0.99	0.2551
20:25214758:C:T	50	100	0.99	0.4552
20:25214810:T:C	50	100	1	0.0158
20:25214815:A:G	50	100	1	0.01598
20:25215277:T:C	50	100	0.98	0.2142
20:25215664:A:G	50	100	0.99	0.01779
20:25215780:C:T	50	100	1	0.03831
20:25215884:T:A	50	100	0.98	0.455
20:25216019:G:A	50	100	1	0.03849
20:25216403:G:A	50	100	0.95	0.03849
20:25216499:A:G	50	100	0.94	0.01507
20:25216528:A:G	50	100	1	0.03849
20:25217085:G:A	50	100	0.94	0.01543
20:25217990:A:G	45	100	0.77	0.01997
20:25218090:T:C	49	93.9	0.61	0.01035
20:25218275:A:G	50	100	1	0.01325
20:25218473:G:T	50	92	0.86	0.1456
20:25219356:G:A	50	100	0.97	0.08079
20:25219686:C:T	50	100	0.97	0.1403
20:25219735:C:G	50	100	1	0.01253
20:25219833:A:T	50	98	1	0.1164
20:25220052:C:T	50	98	0.9	0.02269
20:25220209:A:C	50	98	0.98	0.1164
20:25220385:G:A	50	98	1	0.1305
20:25220939:C:A	50	100	1	0.03195
20:25221527:C:T	50	98	1	0.01489
20:25221872:A:G	50	98	0.98	0.1943
20:25222003:T:G	50	100	1	0.09495
20:25222227:C:T	50	100	1	0.06137
20:25222256:G:A	50	100	0.99	0.4325
20:25222314:C:T	50	100	1	0.01797
20:25222348:G:A	50	100	1	0.0187
20:25222676:C:T	50	100	1	0.04539
20:25222824:G:A	50	100	1	0.0512
20:25222991:G:A	50	100	1	0.0512
20:25223126:G:C	50	100	1	0.02306
20:25223501:T:A	50	100	1	0.1231
20:25223859:C:T	50	100	1	0.1106
20:25224395:C:G	50	100	1	0.1107
20:25225076:G:A	50	100	1	0.01979
20:25225654:T:C	50	100	1	0.05156
20:25225663:C:T	50	100	0.86	0.02324
20:25225861:C:T	50	100	1	0.04956
20:25226018:A:G	50	100	1	0.3854
20:25226033:G:A	50	100	0.97	0.02869
20:25226258:T:C	50	100	1	0.07952
20:25226375:T:G	50	100	1	0.07952
20:25226438:T:C	50	100	1	0.4268
20:25226739:C:T	50	100	1	0.08515
20:25226740:G:A	50	100	1	0.01271
20:25227086:G:A	50	100	1	0.07952
20:25227137:C:A	50	100	1	0.2845
20:25227295:A:G	50	100	1	0.4383
20:25227636:C:T	50	100	1	0.3057
20:25228354:G:A	50	98	1	0.4468
20:25228663:C:A	50	100	1	0.3618
20:25228885:C:T	50	100	1	0.07952
20:25229090:C:A	50	100	1	0.0797
20:25229213:G:A	50	100	0.97	0.065
20:25229366:A:T	50	100	1	0.07371
20:25229527:A:C	50	100	0.98	0.07462
20:25229667:G:C	50	100	0.86	0.04248
20:25229677:G:C	50	100	1	0.0886
20:25229685:G:A	50	100	1	0.07952
20:25230094:C:T	50	100	1	0.2847
20:25230191:A:G	50	100	1	0.4466
20:25230314:T:C	50	100	1	0.01271
20:25230521:G:A	50	100	1	0.07952
20:25230727:G:A	50	100	1	0.07952
20:25231536:A:G	50	100	1	0.02288
20:25231792:A:C	50	100	1	0.07952
20:25231885:G:A	50	98	1	0.07988
20:25231923:G:C	50	100	1	0.05683
20:25232207:A:C	50	100	1	0.01271
20:25232326:G:A	50	100	1	0.07952
20:25232404:A:G	50	100	1	0.07952
20:25233419:G:C	50	100	1	0.01543
20:25233436:G:A	50	100	1	0.07407
20:25233503:C:A	50	100	1	0.04775
20:25233544:G:C	50	100	1	0.02324
20:25233837:G:A	50	100	1	0.01271
20:25233891:A:G	50	100	1	0.08025
20:25234023:T:G	50	100	1	0.08043
20:25234104:T:C	50	100	1	0.08515
20:25234400:T:G	50	100	1	0.08624
20:25234490:G:A	50	100	1	0.0236
20:25235085:C:A	50	100	1	0.01816
20:25235180:C:T	50	100	1	0.1625
20:25235379:C:T	50	100	1	0.02306
20:25235477:A:C	50	100	1	0.1649
20:25235479:G:A	50	100	0.93	0.07516
20:25235520:C:T	50	100	1	0.06155
20:25235524:C:T	50	100	1	0.02378
20:25235584:A:G	50	100	1	0.1398
20:25235646:C:T	50	100	1	0.2821
20:25235898:G:A	50	100	1	0.3319
20:25236124:C:G	50	100	1	0.08824
20:25236128:G:A	50	98	1	0.281
20:25236173:C:T	50	100	0.99	0.1316
20:25236447:G:A	50	100	1	0.08824
20:25236820:G:A	50	100	1	0.02469
20:25237265:G:T	50	100	0.95	0.02378
20:25237982:G:C	50	100	1	0.2807
20:25238034:G:A	50	100	1	0.03922
20:25238178:C:G	50	100	1	0.09277
20:25238530:G:A	50	100	1	0.02687
20:25238561:C:T	50	100	1	0.02324
20:25238664:G:A	49	100	1	0.02687
20:25238915:A:G	50	100	1	0.03922
20:25239216:A:G	50	100	1	0.3658
20:25239357:A:G	50	100	1	0.0679
20:25239473:G:A	50	100	0.96	0.02832
20:25239518:G:C	50	100	1	0.07426
20:25239900:C:T	50	98	1	0.07934
20:25240091:T:A	50	100	1	0.02324
20:25240374:T:C	50	100	1	0.07426
20:25240693:G:A	49	79.6	0.99	0.4976
20:25240750:T:C	50	100	1	0.0207
20:25240874:C:A	50	100	1	0.02106
20:25240911:T:C	50	100	1	0.3871
20:25241182:G:A	50	100	1	0.02015
20:25241185:C:T	50	100	1	0.09495
20:25241277:A:G	50	100	1	0.07426
20:25241589:A:G	50	100	1	0.07426
20:25241646:C:A	50	100	1	0.07444
20:25241662:G:A	50	100	1	0.282
20:25241709:T:C	50	100	1	0.4346
20:25241777:C:G	50	100	1	0.02433
20:25241927:C:T	50	100	1	0.2807
20:25242174:C:A	50	100	1	0.01561
20:25242296:G:A	50	100	1	0.01071
20:25242439:C:T	50	100	1	0.07952
20:25242794:C:T	50	100	1	0.3312
20:25242962:C:G	50	100	1	0.0236
20:25242978:C:T	50	100	1	0.02324
20:25243526:T:G	50	100	1	0.0207
20:25243734:A:G	50	100	1	0.0236
20:25243758:T:C	50	100	1	0.02397
20:25243944:C:T	50	100	1	0.3317
20:25244167:C:T	50	100	1	0.08551
20:25244535:G:A	50	100	1	0.07426
20:25244718:G:C	50	100	0.99	0.08787
20:25245302:C:A	50	100	1	0.3317
20:25245309:A:G	50	100	1	0.07426
20:25245556:A:G	50	100	1	0.3023
20:25245691:C:T	50	100	1	0.4296
20:25245939:T:A	50	100	0.95	0.07444
20:25246263:C:T	50	100	1	0.02106
20:25246413:G:C	50	100	1	0.03922
20:25246901:C:T	50	100	1	0.0236
20:25247004:C:A	50	100	1	0.02687
20:25247263:G:A	50	100	1	0.03922
20:25247275:C:T	50	100	1	0.01616
20:25247508:C:A	50	100	1	0.1872
20:25247610:A:G	50	100	1	0.07952
20:25247741:G:C	50	100	1	0.04267
20:25248059:C:T	50	98	1	0.3021
20:25248577:A:G	50	100	1	0.02324
20:25248594:G:T	50	100	1	0.07426
20:25248595:C:G	50	98	1	0.4506
20:25248901:T:G	50	100	1	0.0236
20:25248908:C:T	50	100	1	0.02378
20:25248928:C:A	50	100	1	0.2814
20:25248953:A:T	50	100	1	0.07426
20:25249342:G:A	50	100	1	0.08533
20:25249388:T:G	50	100	0.99	0.04267
20:25250205:A:G	50	100	1	0.07426
20:25250288:C:G	50	100	1	0.07426
20:25250458:C:T	50	100	1	0.02687
20:25250489:G:C	50	100	0.97	0.07426
20:25250850:T:C	50	100	1	0.07426
20:25251222:G:A	50	100	1	0.4975
20:25251461:A:C	50	100	1	0.3023
20:25251494:A:G	50	100	0.98	0.04593
20:25251664:A:G	50	100	1	0.3023
20:25251717:T:C	50	100	1	0.07426
20:25251770:A:G	50	100	1	0.1307
20:25251858:T:G	50	100	0.97	0.02596
20:25251968:C:G	50	100	1	0.1708
20:25251975:C:T	50	100	0.98	0.04593
20:25252025:C:T	50	100	1	0.01997
20:25252438:A:G	50	100	1	0.07462
20:25253349:C:T	50	100	1	0.281
20:25253530:C:T	50	100	1	0.4301
20:25253853:C:T	50	100	1	0.02687
20:25254096:A:G	50	100	1	0.07426
20:25254141:C:A	50	100	1	0.07426
20:25254176:T:A	50	100	1	0.1307
20:25254205:C:T	50	100	0.93	0.02705
20:25254493:G:A	50	100	1	0.1307
20:25254599:A:G	50	100	1	0.07426
20:25254640:A:G	50	100	1	0.02687
20:25254685:G:T	50	100	1	0.07444
20:25255100:A:T	50	100	1	0.4984
20:25255763:T:C	50	100	1	0.3232
20:25255808:A:G	50	100	1	0.01307
20:25255865:G:C	50	100	1	0.07426
20:25255895:A:G	50	100	0.96	0.04666
20:25256149:A:G	50	100	1	0.1307
20:25256176:A:G	50	100	1	0.04648
20:25256400:T:C	50	100	1	0.07426
20:25256508:A:C	50	92	0.97	0.4038
20:25256509:C:A	50	88	0.98	0.4159
20:25256702:A:G	50	100	0.98	0.3241
20:25256754:A:G	50	100	1	0.498
20:25256843:T:A	50	100	1	0.07426
20:25256895:A:G	50	100	1	0.07426
20:25256923:A:G	50	100	1	0.06427
20:25256979:C:T	50	100	1	0.07444
20:25257024:C:T	50	100	0.99	0.01997
20:25257131:T:C	50	100	1	0.07426
20:25257193:A:C	50	100	1	0.02033
20:25257403:G:A	50	100	1	0.02687
20:25257537:T:C	49	100	0.98	0.3019
20:25257599:C:T	50	100	1	0.07426
20:25257673:A:T	50	100	1	0.3491
20:25257680:A:G	50	100	1	0.08533
20:25258346:C:G	50	100	1	0.07426
20:25258594:C:T	50	100	1	0.02415
20:25258597:G:A	50	100	1	0.2814
20:25258630:G:A	50	100	1	0.01634
20:25258633:C:T	50	100	1	0.02415
20:25258777:G:A	50	100	1	0.02415
20:25258915:G:A	50	100	1	0.03722
20:25258949:C:G	50	100	1	0.01634
20:25259031:G:A	50	98	1	0.2823
20:25259144:T:G	50	100	1	0.07426
20:25259145:G:T	50	100	1	0.07426
20:25259165:C:T	50	100	0.98	0.07752
20:25259453:G:A	50	100	0.98	0.04593
20:25259553:G:T	50	100	1	0.1716
20:25260079:G:A	50	100	1	0.01997
20:25260358:C:T	49	100	1	0.02015
20:25260447:A:G	50	100	1	0.08642
20:25260519:T:C	50	100	0.97	0.4987
20:25260626:G:A	50	100	1	0.07426
20:25260630:T:C	50	100	1	0.01997
20:25260659:A:G	50	100	1	0.4984
20:25260709:C:G	50	100	1	0.3027
20:25260819:C:T	50	100	1	0.01634
20:25260835:C:T	50	100	1	0.05029
20:25260836:G:A	50	100	1	0.0276
20:25260847:A:G	50	100	1	0.07426
20:25261033:G:C	50	100	1	0.3295
20:25261075:C:A	50	98	1	0.07444
20:25261113:T:G	50	100	1	0.07444
20:25261260:C:T	50	100	1	0.04702
20:25261612:A:G	50	100	1	0.07426
20:25261700:C:T	50	100	1	0.06427
20:25261855:C:T	50	100	1	0.2814
20:25262082:C:T	50	100	1	0.02324
20:25262168:T:A	50	100	1	0.4985
20:25262188:A:G	50	100	1	0.01561
20:25262202:G:A	50	100	1	0.01634
20:25262274:G:A	50	100	1	0.3025
20:25262449:G:A	50	100	1	0.01997
20:25262501:C:T	50	100	1	0.04648
20:25262658:C:T	50	98	0.94	0.06863
20:25262663:T:A	50	98	0.96	0.06899
20:25262666:T:A	50	98	0.94	0.06863
20:25262669:C:T	50	100	1	0.0797
20:25262671:T:A	49	98	0.94	0.06863
20:25262674:C:T	50	98	1	0.2814
20:25263121:A:G	50	100	1	0.02324
20:25263464:A:T	50	100	1	0.07407
20:25263465:C:G	50	100	1	0.2814
20:25263484:C:A	50	100	1	0.4769
20:25263607:T:C	50	100	1	0.07407
20:25263770:G:T	50	100	1	0.02397
20:25263908:A:G	50	100	1	0.498
20:25264208:C:T	50	100	1	0.171
20:25264497:T:C	50	100	1	0.07407
20:25264924:T:G	50	100	1	0.01997
20:25265314:G:T	50	100	1	0.4769
20:25265392:T:G	50	100	1	0.02324
20:25265517:A:G	50	100	1	0.3322
20:25265926:A:G	50	100	1	0.0797
20:25265958:T:C	50	98	1	0.02342
20:25266016:A:T	50	100	1	0.07462
20:25266097:T:C	50	100	1	0.4773
20:25266098:G:A	50	100	1	0.2814
20:25266130:C:T	50	100	1	0.03667
20:25266617:T:C	50	100	1	0.07407
20:25266813:G:A	50	100	1	0.2816
20:25266827:A:G	50	100	1	0.07407
20:25266921:A:G	50	100	1	0.07407
20:25267065:G:A	50	100	1	0.02397
20:25267593:C:T	50	100	1	0.07407
20:25268089:C:T	50	100	1	0.3322
20:25268108:C:G	50	100	1	0.06754
20:25268218:C:G	50	100	1	0.08624
20:25268302:G:A	50	100	1	0.02397
20:25268346:T:C	50	100	1	0.06409
20:25268675:T:C	50	100	1	0.07407
20:25269098:A:G	50	100	1	0.06754
20:25269470:C:T	50	100	1	0.02342
20:25269527:G:A	50	100	1	0.02397
20:25269706:T:C	50	100	1	0.02324
20:25269801:T:C	50	100	1	0.07407
20:25269910:T:A	50	100	1	0.04648
20:25269941:T:C	50	100	1	0.3025
20:25270196:G:T	49	87.8	0.96	0.2028
20:25270210:T:G	50	100	1	0.02469
20:25270352:G:A	50	100	1	0.07407
20:25270554:C:G	50	100	1	0.07407
20:25270568:G:A	50	100	1	0.01398
20:25270601:A:G	50	100	0.99	0.07244
20:25270917:T:C	50	100	0.99	0.01471
20:25270944:A:G	50	100	1	0.07407
20:25271160:C:T	50	100	0.99	0.07807
20:25271179:C:T	50	100	1	0.07407
20:25271219:C:A	50	100	1	0.07407
20:25271364:T:C	50	100	1	0.07407
20:25271525:C:T	50	100	1	0.1097
20:25271621:A:G	50	100	1	0.04757
20:25272263:A:G	50	100	1	0.07371
20:25272602:C:T	50	100	1	0.03831
20:25272617:G:A	50	100	1	0.02052
20:25272836:G:A	50	100	0.99	0.02651
20:25273360:G:A	50	100	0.98	0.06373
20:25273459:C:T	50	100	0.98	0.0768
20:25273739:G:A	50	100	0.82	0.01452
20:25274052:A:G	50	100	1	0.1204
20:25274203:G:T	50	100	1	0.02633
20:25274204:C:T	50	100	1	0.02633
20:25274300:A:G	50	100	0.98	0.02342
20:25274702:C:T	50	100	1	0.1207
20:25274779:C:T	50	100	1	0.1107
20:25274906:C:T	50	100	0.98	0.02324
20:25274915:C:G	50	98	1	0.1206
20:25274939:C:T	50	100	0.9	0.02324
20:25275470:C:T	50	100	0.99	0.2678
20:25275630:G:T	50	100	0.99	0.3382
20:25275962:A:G	50	98	0.96	0.2518
20:25276097:G:A	50	98	0.99	0.06155
20:25276365:A:G	50	98	0.97	0.1797
20:25276384:C:G	50	98	0.95	0.06137
20:25276391:G:A	50	96	0.96	0.1029
20:25276425:G:A	50	100	1	0.02142
20:25276551:C:T	50	98	0.99	0.09041
20:25276566:A:G	50	100	0.96	0.09078
20:25276579:G:A	50	98	0.97	0.1133
20:25276624:G:C	50	100	0.99	0.116
20:25276826:G:A	50	100	0.98	0.3017
20:25277408:A:C	50	98	0.85	0.04884
20:25277506:T:C	50	100	1	0.01253
20:25278370:G:T	50	100	1	0.1089
20:25278564:T:C	50	100	1	0.3718
20:25278996:A:G	50	100	1	0.01307
20:25279001:C:T	50	100	0.98	0.01924
20:25279171:G:A	50	100	1	0.3475
20:25279196:G:A	50	100	1	0.03649
20:25279274:A:G	50	100	1	0.372
20:25279547:G:A	50	98	1	0.0256
20:25280005:T:G	50	100	1	0.372
20:25280295:A:G	50	100	1	0.3709
20:25280435:G:A	50	100	1	0.01834
20:25280446:C:T	50	100	1	0.02542
20:25280670:G:A	50	100	1	0.01852
20:25280854:A:T	50	100	1	0.0236
20:25280969:C:T	50	98	1	0.01017
20:25281148:G:A	50	100	1	0.3484
20:25281655:G:A	50	100	1	0.3711
20:25281760:G:C	50	100	1	0.3709
20:25281767:C:T	50	100	1	0.3709
20:25281874:G:A	50	100	1	0.01779
20:25281966:A:G	50	100	1	0.01779
20:25282133:G:A	50	100	1	0.1089
20:25282153:T:C	50	100	1	0.3709
20:25282198:G:A	50	98	0.91	0.04176
20:25282200:G:C	50	100	1	0.02723
20:25282426:T:G	50	100	0.99	0.3711
20:25282500:T:C	50	100	1	0.3809
20:25282641:T:G	50	100	1	0.3709
20:25282765:C:G	50	100	1	0.02669
20:25282821:T:G	50	100	1	0.4996
20:25282915:G:A	50	100	1	0.0236
20:25283012:G:A	50	100	1	0.3709
20:25283120:G:A	50	100	1	0.1182
20:25283259:C:T	50	100	1	0.01398
20:25283304:G:C	50	98	0.92	0.04194
20:25283560:A:G	50	98	1	0.3568
20:25283585:A:C	50	100	1	0.03631
20:25284024:C:T	50	100	1	0.02723
20:25284028:T:C	50	100	1	0.3707
20:25284178:T:C	50	98	1	0.3707
20:25284274:T:C	50	100	1	0.3707
20:25284862:A:C	50	100	1	0.01816
20:25284918:A:G	50	100	1	0.3707
20:25285236:C:T	50	100	1	0.3707
20:25285348:G:T	50	98	1	0.3704
20:25285814:G:C	50	100	0.99	0.3695
20:25285840:C:T	50	100	1	0.3695
20:25285877:A:G	50	100	0.98	0.3715
20:25285997:C:T	50	100	1	0.1411
20:25286087:C:T	50	100	1	0.06627
20:25286361:G:A	50	100	1	0.0236
20:25286665:G:A	50	100	0.99	0.3695
20:25286986:C:T	50	100	1	0.1088
20:25287257:A:G	50	100	1	0.3718
20:25287447:C:A	50	100	1	0.0236
20:25287981:A:G	50	100	1	0.07262
20:25288025:C:T	50	100	0.99	0.1126
20:25288247:G:C	50	100	1	0.01035
20:25288284:T:C	50	100	1	0.3711
20:25288317:G:A	50	100	1	0.01816
20:25288803:C:T	50	100	0.99	0.02033
20:25288994:A:G	50	100	1	0.3693
20:25289107:G:T	50	100	1	0.3693
20:25289367:T:C	50	100	1	0.3693
20:25289488:G:A	50	100	1	0.4993
20:25289703:T:C	50	100	1	0.3695
20:25289928:C:T	50	100	1	0.02614
20:25290098:C:T	50	100	1	0.02669
20:25290363:C:T	50	100	1	0.07389
20:25290397:C:G	50	100	1	0.1098
20:25290450:T:C	50	100	1	0.3693
20:25290650:A:G	50	100	0.98	0.07153
20:25290690:C:T	50	100	1	0.3693
20:25291687:C:A	50	100	1	0.3693
20:25291854:G:C	50	100	1	0.3693
20:25291895:T:G	50	100	1	0.1028
20:25291997:T:C	50	98	1	0.3696
20:25292117:G:A	50	100	1	0.02524
20:25292210:G:T	50	100	0.94	0.07171
20:25292242:C:T	50	100	1	0.09405
20:25292277:C:T	50	100	0.95	0.05537
20:25292314:G:A	50	100	1	0.03631
20:25292389:C:T	50	100	1	0.01398
20:25292726:G:A	50	100	1	0.1832
20:25292799:C:T	50	100	1	0.3691
20:25292918:G:A	50	100	1	0.01816
20:25292989:A:C	50	100	1	0.01235
20:25293070:T:C	50	98	0.99	0.07589
20:25293293:A:G	50	100	1	0.3738
20:25293485:A:G	50	100	1	0.01779
20:25293647:C:T	50	100	1	0.0236
20:25293682:C:T	50	100	1	0.3693
20:25294315:G:A	50	100	0.99	0.2115
20:25294317:T:G	50	100	0.99	0.2122
20:25294420:G:C	50	100	1	0.07589
20:25294435:C:G	50	100	1	0.01216
20:25294469:C:T	50	100	1	0.01816
20:25294594:G:A	50	100	1	0.02633
20:25294600:C:G	50	100	1	0.02633
20:25294630:T:C	50	100	1	0.01253
20:25294981:G:A	50	100	1	0.02614
20:25294985:T:C	50	100	1	0.05501
20:25295159:C:G	50	100	1	0.0236
20:25295207:C:T	50	100	1	0.2936
20:25295234:A:G	50	100	0.95	0.08588
20:25295254:C:A	50	100	1	0.3695
20:25295472:G:A	50	100	1	0.11
20:25295661:G:A	50	100	1	0.3417
20:25295707:G:A	50	100	1	0.3642
20:25296044:G:C	50	100	1	0.3693
20:25296608:A:G	50	100	1	0.4027
20:25297625:A:G	50	100	1	0.3468
20:25297642:C:T	50	100	1	0.321
20:25297936:G:C	50	100	1	0.01452
20:25297964:G:A	50	98	1	0.3444
20:25298327:A:G	50	100	1	0.3962
20:25298401:C:T	50	100	1	0.01289
20:25298501:C:T	50	100	1	0.1126
20:25298577:T:C	50	100	1	0.3695
20:25298679:A:G	50	100	1	0.3695
20:25298903:C:T	50	100	1	0.3693
20:25299242:C:A	50	100	1	0.1834
20:25299244:A:G	50	100	1	0.1839
20:25299569:T:C	50	100	1	0.3691
20:25299752:G:A	50	100	1	0.1098
20:25299925:G:A	50	100	1	0.01362
20:25300145:A:G	50	100	1	0.3693
20:25300304:C:T	50	98	0.99	0.01035
20:25300391:C:T	50	100	0.94	0.06481
20:25300548:G:C	50	100	1	0.3696
20:25300697:G:A	50	100	1	0.3693
20:25300762:C:T	50	100	1	0.2936
20:25301097:T:C	50	100	0.99	0.3693
20:25301198:G:C	50	100	1	0.3693
20:25301470:C:T	50	100	1	0.03613
20:25301529:C:T	50	100	1	0.01307
20:25301651:C:A	50	100	1	0.07317
20:25301797:A:G	50	100	1	0.3691
20:25301892:T:C	50	100	1	0.02614
20:25301972:T:C	50	100	1	0.1106
20:25301990:T:G	50	100	1	0.4975
20:25302005:G:A	50	100	1	0.01834
20:25302092:C:T	50	100	1	0.01779
20:25302117:C:T	50	100	0.97	0.06336
20:25302308:A:G	50	100	1	0.3791
20:25302331:C:T	50	100	0.91	0.03359
20:25303250:C:G	50	100	1	0.3204
20:25303488:C:A	50	98	1	0.01398
20:25303707:T:C	50	100	1	0.3575
20:25303766:C:T	50	98	0.88	0.01017
20:25303881:T:G	50	100	1	0.1393
20:25304008:A:G	50	100	0.99	0.2124
20:25304584:T:G	50	100	0.98	0.09713
20:25304871:C:A	50	100	1	0.3204
20:25305199:G:A	50	100	1	0.4969
20:25305423:C:T	50	98	1	0.3208
20:25305524:G:A	50	100	1	0.3206
20:25305652:C:T	50	100	1	0.0167
20:25305937:G:A	50	100	1	0.01834
20:25305976:G:A	50	100	1	0.01852
20:25306194:A:G	50	100	1	0.01216
20:25307713:C:A	50	100	0.84	0.01271
20:25307869:C:T	50	100	1	0.2936
20:25307996:G:A	50	100	1	0.4971
20:25309241:G:A	49	100	1	0.0236
20:25309876:C:A	50	100	1	0.3206
20:25309907:T:C	50	100	1	0.3649
20:25310746:C:T	50	100	1	0.02469
20:25310749:A:G	50	100	1	0.07099
20:25311190:A:G	50	100	1	0.2932
20:25311212:A:G	50	100	1	0.2928
20:25311872:T:C	50	100	1	0.02088
20:25311897:G:A	50	100	1	0.01797
20:25311909:C:T	50	100	1	0.343
20:25311924:T:C	50	100	0.99	0.4967
20:25311988:G:A	50	100	1	0.01452
20:25312076:C:T	50	100	1	0.2932
20:25312326:G:A	50	100	1	0.02614
20:25312411:C:G	50	100	1	0.01452
20:25312519:C:T	50	100	1	0.02614
20:25312605:T:G	50	100	1	0.01797
20:25312934:G:A	50	98	1	0.3695
20:25313125:G:A	50	100	0.96	0.01906
20:25313276:A:T	50	100	1	0.02596
20:25313405:A:G	50	100	0.96	0.07135
20:25314011:C:T	50	100	1	0.01452
20:25314134:G:A	50	100	1	0.02651
20:25315151:T:C	50	100	1	0.3693
20:25315400:C:T	50	100	1	0.01289
20:25315699:A:G	50	100	1	0.2936
20:25315863:T:C	50	100	1	0.2943
20:25316161:C:T	50	98	1	0.2936
20:25316334:G:T	50	100	1	0.3691
20:25317273:G:A	50	100	1	0.3693
20:25317451:A:G	50	100	1	0.3469
20:25317506:C:T	50	100	1	0.1396
20:25317690:C:T	50	100	0.96	0.09713
20:25317998:G:A	50	100	1	0.0236
20:25318352:G:A	50	100	1	0.3208
20:25318901:C:T	50	100	1	0.01652
20:25318991:C:T	50	100	1	0.02814
20:25319120:T:C	50	100	1	0.2936
20:25319477:C:T	50	100	1	0.3693
20:25319680:G:A	50	100	1	0.01362
20:25319880:G:A	50	100	1	0.01779
20:25320386:G:A	50	100	0.98	0.1834
20:25320949:G:A	50	100	1	0.02633
20:25321209:T:G	50	100	1	0.3469
20:25321528:G:A	50	100	1	0.01816
20:25321736:C:T	50	98	1	0.1389
20:25322743:C:G	50	100	1	0.321
20:25323296:G:A	50	100	0.95	0.08243
20:25323475:A:G	50	100	1	0.02723
20:25323653:G:A	50	100	1	0.07171
20:25323871:G:A	50	100	1	0.3707
20:25324458:G:A	50	100	1	0.01797
20:25324566:C:T	50	100	1	0.3713
20:25324614:C:T	50	100	1	0.0276
20:25325204:A:T	47	100	1	0.02324
20:25325285:G:A	50	100	1	0.02378
20:25325361:T:C	50	100	1	0.01471
20:25325613:G:A	50	100	1	0.0236
20:25325687:C:A	50	100	1	0.0236
20:25325702:A:G	50	100	1	0.2943
20:25325741:A:T	50	100	1	0.02614
20:25326938:C:T	50	100	1	0.3934
20:25327376:A:T	50	100	1	0.02288
20:25328157:A:T	50	100	1	0.3696
20:25328345:T:C	50	100	1	0.2948
20:25328971:C:T	50	100	1	0.1265
20:25330155:C:T	50	100	0.99	0.02614
20:25330314:C:T	50	98	1	0.1383
20:25330320:C:T	50	100	1	0.02251
20:25330421:A:G	50	100	1	0.02614
20:25330908:T:A	50	100	1	0.3809
20:25331578:G:A	50	100	1	0.02433
20:25331603:C:T	50	100	1	0.08115
20:25331915:A:G	50	100	1	0.07117
20:25332067:C:T	50	100	1	0.02433
20:25332320:C:T	50	100	1	0.01452
20:25332663:A:C	50	100	1	0.02633
20:25332664:G:A	50	100	1	0.02614
20:25332742:T:C	49	87.8	1	0.3755
20:25332779:C:T	46	87	1	0.3497
20:25332799:T:C	39	82.1	1	0.3535
20:25333657:G:A	50	100	1	0.02451
20:25333765:T:C	50	100	1	0.0256
20:25333803:C:T	49	98	1	0.2959
20:25334205:T:C	50	96	1	0.05447
20:25334228:T:G	49	87.8	1	0.3433
20:25334468:C:T	50	100	1	0.02796
20:25335574:T:C	46	95.7	0.93	0.0866
20:25335699:T:C	50	100	1	0.01452
20:25335700:T:C	50	96	1	0.01816
20:25335751:G:A	50	100	1	0.01362
20:25335772:A:G	50	100	1	0.01307
20:25335799:A:G	45	100	1	0.01834
20:25336168:A:G	50	100	1	0.02433
20:25336424:A:G	50	100	1	0.3693
20:25336458:T:A	50	100	1	0.02651
20:25336609:G:A	50	98	1	0.02469
20:25336720:T:C	50	100	1	0.3469
20:25336856:T:C	50	98	1	0.3698
20:25337368:G:C	50	100	0.86	0.02614
20:25338243:T:C	50	100	1	0.3696
20:25338576:C:T	50	98	1	0.37
20:25339341:C:T	50	100	1	0.01035
20:25339592:T:A	50	100	1	0.3471
20:25339966:A:T	50	100	1	0.02614
20:25340251:G:A	50	100	1	0.02614
20:25340564:G:A	50	100	1	0.07081
20:25342867:T:C	50	100	1	0.01797
20:25343197:T:C	50	100	1	0.01797
20:25343421:A:T	50	98	1	0.02451
20:25343476:T:C	50	100	1	0.07099
20:25343774:A:G	50	100	1	0.3477
20:25343834:C:T	50	100	1	0.1077
20:25344698:G:T	50	100	0.99	0.01489
20:25344931:T:C	50	100	1	0.3811
20:25345376:C:T	50	100	1	0.3709
20:25345496:C:A	50	100	1	0.1097
20:25345637:C:T	50	100	1	0.01797
20:25346064:T:C	50	100	1	0.1075
20:25346515:T:C	50	100	1	0.2928
20:25346841:T:C	50	100	1	0.02433
20:25346890:C:T	49	100	1	0.07117
20:25347650:A:T	50	100	1	0.3809
20:25347710:T:C	50	100	1	0.0216
20:25347790:T:C	50	100	1	0.01416
20:25347907:A:G	49	81.6	0.99	0.3849
20:25348192:A:G	50	100	1	0.3809
20:25348673:A:G	50	100	0.99	0.3807
20:25348825:G:A	50	100	1	0.01797
20:25348858:G:A	50	100	1	0.01924
20:25349038:C:T	50	100	1	0.01452
20:25349084:A:C	46	100	1	0.03613
20:25349123:T:A	50	100	1	0.3577
20:25349279:G:A	50	98	0.98	0.3486
20:25350038:T:A	50	100	1	0.01452
20:25350437:T:C	50	100	1	0.01816
20:25350806:C:T	50	100	1	0.3212
20:25350894:A:G	50	100	1	0.3226
20:25351080:A:T	50	100	1	0.02433
20:25351119:C:A	50	100	1	0.03649
20:25351499:T:C	50	98	1	0.02142
20:25352238:C:T	50	100	0.86	0.01816
20:25352270:A:G	50	100	0.99	0.321
20:25352391:C:T	50	100	1	0.1828
20:25352553:G:C	50	100	0.97	0.4942
20:25353225:G:A	50	100	1	0.02778
20:25353479:G:C	50	100	1	0.3206
20:25353561:A:G	50	100	1	0.02451
20:25353809:G:A	50	100	1	0.2927
20:25354219:C:T	50	100	1	0.3807
20:25354266:G:T	50	100	1	0.01452
20:25354382:G:A	50	100	1	0.01398
20:25354654:C:G	50	100	1	0.02796
20:25354938:T:C	50	100	1	0.01797
20:25355027:G:A	50	100	1	0.01416
20:25355051:A:G	50	100	1	0.3484
20:25355550:C:G	50	100	1	0.3497
20:25355560:T:G	50	100	1	0.01452
20:25355809:A:G	50	100	1	0.2925
20:25356569:T:G	50	100	1	0.4975
20:25356578:T:C	50	100	1	0.05465
20:25356673:C:T	50	100	1	0.01634
20:25356860:C:T	50	100	1	0.02796
20:25357035:A:G	50	100	1	0.3805
20:25357809:A:G	50	100	1	0.1131
20:25358191:T:C	50	100	0.99	0.1411
20:25358219:G:A	50	100	1	0.02433
20:25358624:A:G	50	100	1	0.01452
20:25358688:A:G	50	100	1	0.1095
20:25358867:A:T	50	98	1	0.01852
20:25359028:C:T	50	100	1	0.3215
20:25359193:G:A	50	98	0.99	0.3811
20:25359360:C:A	49	93.9	0.99	0.2985
20:25359419:G:A	49	93.9	1	0.0325
20:25359446:C:A	46	82.6	0.65	0.06264
20:25359471:T:C	50	98	0.88	0.08442
20:25359534:A:G	50	100	1	0.03595
20:25359639:G:A	49	100	1	0.01797
20:25359657:T:C	50	100	1	0.01471
20:25360141:G:A	50	100	1	0.05374
20:25360150:A:G	50	100	1	0.3208
20:25360536:G:A	50	100	1	0.02433
20:25360680:C:G	50	100	1	0.3807
20:25360681:A:G	50	100	1	0.1095
20:25360842:G:C	50	100	1	0.3486
20:25360988:A:G	50	100	1	0.02887
20:25360997:T:C	50	100	1	0.01434
20:25361198:G:A	50	100	1	0.02124
20:25361200:C:G	50	100	1	0.01416
20:25361455:G:A	50	100	1	0.01307
20:25361821:G:A	50	100	1	0.3811
20:25362530:C:T	50	100	1	0.02796
20:25362622:G:A	50	100	1	0.3807
20:25362819:C:T	50	100	1	0.3807
20:25362892:C:T	50	100	1	0.02778
20:25363362:G:C	50	98	1	0.3807
20:25363453:G:A	50	100	1	0.02106
20:25363595:G:A	50	100	1	0.3807
20:25364523:G:A	50	100	1	0.01452
20:25364727:A:G	50	100	1	0.01398
20:25364913:G:A	50	100	1	0.183
20:25365125:T:C	50	100	1	0.01416
20:25365446:G:A	50	100	1	0.3807
20:25365803:A:C	50	100	1	0.3489
20:25365988:T:C	50	100	0.83	0.01017
20:25366042:C:T	50	100	1	0.3486
20:25366061:C:A	50	100	1	0.3807
20:25366585:T:C	50	100	1	0.3807
20:25366927:T:G	50	100	1	0.3807
20:25367641:T:G	50	100	1	0.02778
20:25368076:T:C	50	100	1	0.3528
20:25368275:T:C	50	100	1	0.01834
20:25368484:T:C	50	100	1	0.1093
20:25368533:G:A	50	100	1	0.02433
20:25368714:G:A	50	100	1	0.02832
20:25369194:C:T	50	100	1	0.2928
20:25369337:T:A	50	100	1	0.01797
20:25369568:T:C	50	100	1	0.02433
20:25369587:A:G	50	100	1	0.3807
20:25369689:G:A	50	100	1	0.3816
20:25369858:T:C	50	100	0.83	0.02487
20:25369862:A:G	50	100	1	0.2932
20:25369982:C:T	49	100	1	0.2928
20:25370041:C:T	50	100	1	0.3807
20:25370308:T:C	50	98	1	0.3807
20:25370435:G:A	50	100	1	0.3486
20:25370518:C:T	50	100	1	0.01471
20:25371186:G:A	50	100	0.87	0.01144
20:25371503:G:A	50	100	1	0.01416
20:25371952:G:A	50	100	1	0.3805
20:25373246:G:A	50	100	1	0.02796
20:25373313:G:A	50	100	1	0.02905
20:25373542:G:A	50	98	0.99	0.3582
20:25373787:G:A	50	100	0.89	0.01616
20:25373792:C:T	50	100	1	0.01816
20:25373925:C:T	50	100	1	0.3807
20:25374058:T:G	50	100	0.99	0.2927
20:25374069:A:G	50	100	1	0.339
20:25375042:T:C	50	100	1	0.1153
20:25375363:C:A	50	100	1	0.05374
20:25375503:C:T	50	100	1	0.01452
20:25375679:C:T	50	98	1	0.01797
20:25375699:G:A	50	100	1	0.01452
20:25375774:C:T	50	100	1	0.02288
20:25375861:A:G	50	100	1	0.3212
20:25375996:G:A	50	98	1	0.01797
20:25376240:T:G	50	100	1	0.3807
20:25376480:G:A	50	100	1	0.02469
20:25376684:G:A	50	100	1	0.02451
20:25376787:G:A	50	100	1	0.01416
20:25376964:C:A	49	100	1	0.02433
20:25377991:C:T	49	100	0.79	0.01489
20:25378514:G:T	50	100	0.99	0.1093
20:25378593:G:T	50	100	1	0.4991
20:25378785:C:T	50	100	1	0.01307
20:25379122:A:C	50	96	1	0.2938
20:25379140:T:C	50	100	0.99	0.05646
20:25379153:C:T	50	100	1	0.02415
20:25379766:T:A	50	100	1	0.05483
20:25380190:A:G	50	100	0.98	0.293
20:25380580:T:C	50	100	1	0.293
20:25381065:A:G	50	100	1	0.3813
20:25381918:A:G	50	100	1	0.03613
20:25382421:G:A	50	100	1	0.4975
20:25382606:C:T	50	98	0.94	0.08424
20:25382773:A:G	50	100	1	0.01797
20:25382790:C:T	50	100	0.99	0.3573
20:25382940:G:A	50	100	1	0.01452
20:25382941:G:C	50	100	0.83	0.01507
20:25382942:G:A	50	100	1	0.02778
20:25382955:A:G	50	100	1	0.3564
20:25383227:G:A	50	100	1	0.01434
20:25383970:A:G	48	100	0.9	0.0138
20:25384095:T:G	49	100	1	0.03631
20:25384704:T:C	50	100	1	0.3493
20:25385023:T:G	50	98	1	0.02796
20:25385229:C:T	50	100	1	0.02433
20:25385268:C:T	50	100	1	0.05356
20:25385429:G:C	50	100	1	0.3802
20:25385788:T:C	50	100	1	0.3813
20:25385989:T:G	50	100	1	0.3811
20:25386096:G:A	50	100	1	0.03613
20:25386455:G:T	50	100	1	0.01452
20:25386617:C:T	50	100	1	0.02433
20:25387737:A:G	50	98	1	0.3807
20:25388358:T:A	50	94	0.85	0.04285
20:25388426:A:T	50	100	1	0.01852
20:25388459:A:G	50	100	1	0.348
20:25388781:T:C	50	98	0.99	0.1832
20:25388786:T:C	50	100	0.98	0.07081
20:25389176:A:G	50	100	0.98	0.02451
20:25389282:T:C	50	100	1	0.3627
20:25389410:T:G	50	100	0.98	0.0256
20:25390751:C:T	49	98	1	0.01144
20:25390797:G:A	50	100	1	0.02433
20:25390923:C:T	50	96	1	0.3811
20:25391742:T:C	50	100	1	0.02179
20:25391765:C:G	49	100	1	0.02796
20:25391770:C:T	50	100	1	0.02288
20:25392254:G:A	50	100	1	0.3807
20:25392255:C:A	50	100	1	0.3807
20:25392790:G:A	50	100	0.99	0.1834
20:25393143:C:A	44	79.5	0.97	0.3175
20:25393146:C:A	43	86	0.96	0.3399
20:25393152:C:A	46	76.1	0.97	0.4985
20:25393397:G:A	50	98	1	0.01543
20:25393563:C:A	49	100	1	0.3805
20:25394038:A:G	50	100	1	0.4964
20:25394246:G:A	50	100	1	0.2923
20:25395305:G:A	50	98	1	0.01888
20:25395482:G:T	50	100	1	0.3805
20:25395868:T:C	50	100	1	0.01888
20:25395993:A:G	50	100	1	0.01888
20:25396027:C:T	50	100	1	0.4964
20:25396332:T:C	50	100	1	0.01888
20:25396353:A:G	50	100	1	0.02433
20:25396705:C:T	50	100	0.99	0.07135
20:25396706:G:A	50	100	1	0.02469
20:25396929:C:T	50	98	1	0.01906
20:25397052:A:T	50	100	1	0.3201
20:25397151:T:C	50	100	1	0.3813
20:25397536:A:G	50	98	1	0.3633
20:25397682:A:G	50	100	1	0.3491
20:25398124:C:T	50	100	1	0.02796
20:25398166:C:T	50	100	1	0.3805
20:25398271:C:T	50	100	1	0.1091
20:25398368:T:C	50	100	1	0.3813
20:25398433:C:T	50	100	1	0.3805
20:25398824:C:G	50	100	0.99	0.07135
20:25398890:C:T	50	100	1	0.3807
20:25399049:A:T	50	98	1	0.0187
20:25399694:A:C	50	100	1	0.03613
20:25399957:G:A	50	100	0.99	0.2967
20:25400887:C:T	50	100	1	0.02524
20:25401169:C:T	50	100	1	0.03631
20:25401206:C:G	50	98	1	0.0285
20:25401259:T:G	50	100	1	0.3807
20:25401526:G:T	50	100	1	0.01398
20:25401527:T:C	50	100	1	0.02778
20:25401575:T:G	50	100	1	0.3844
20:25401632:C:T	50	100	1	0.2954
20:25401854:G:A	50	100	1	0.02433
20:25402532:A:G	50	98	1	0.0187
20:25402651:A:G	50	100	1	0.3203
20:25402999:G:C	50	100	0.98	0.1153
20:25403089:C:T	50	100	1	0.02778
20:25403110:C:T	50	98	1	0.1082
20:25403125:C:T	50	100	0.99	0.02687
20:25403343:C:T	50	98	1	0.3807
20:25403928:C:T	50	100	1	0.3571
20:25404337:G:A	50	100	1	0.05392
20:25404358:G:A	50	100	1	0.3807
20:25404416:T:C	50	100	1	0.1084
20:25404844:G:A	50	100	1	0.01852
20:25404876:A:G	50	98	1	0.0187
20:25405114:C:T	49	95.9	1	0.02778
20:25405253:T:A	50	100	1	0.01525
20:25405353:G:A	50	98	1	0.02778
20:25405543:G:A	50	98	1	0.2115
20:25405829:G:T	50	98	1	0.3822
20:25405873:G:A	50	100	0.99	0.3809
20:25406196:C:T	50	100	1	0.3876
20:25406271:C:G	50	100	1	0.01289
20:25406606:G:A	50	100	1	0.01398
20:25406607:C:A	50	100	1	0.01398
20:25406654:C:T	50	100	1	0.03413
20:25406829:A:G	50	100	1	0.2921
20:25406876:C:T	50	100	1	0.01525
20:25406885:A:G	50	98	1	0.348
20:25407275:C:T	50	98	1	0.02778
20:25407434:G:A	50	100	1	0.3805
20:25407454:G:C	50	100	1	0.4976
20:25407497:C:T	50	100	1	0.3805
20:25407550:G:C	50	100	1	0.1086
20:25407622:G:A	50	100	1	0.05392
20:25408081:G:A	50	100	1	0.0187
20:25408694:A:G	50	100	1	0.03649
20:25409120:G:A	50	100	1	0.02433
20:25409648:T:C	50	98	1	0.348
20:25409736:T:A	50	100	1	0.01525
20:25410330:G:A	50	98	1	0.02778
20:25410843:G:A	50	100	1	0.01398
20:25410966:T:A	50	100	1	0.1151
20:25411261:T:A	50	100	1	0.02433
20:25411333:C:T	50	100	1	0.2921
20:25411748:A:G	50	98	1	0.3479
20:25411893:A:G	50	98	1	0.3805
20:25412218:A:T	50	100	0.99	0.02633
20:25412282:A:G	50	100	1	0.1086
20:25412338:G:A	50	100	1	0.3807
20:25412400:A:T	50	98	1	0.3813
20:25412415:C:T	50	98	1	0.02778
20:25412481:G:A	50	100	1	0.02778
20:25412650:A:G	50	100	1	0.02433
20:25412778:A:G	50	100	1	0.02778
20:25414126:G:A	50	100	1	0.0187
20:25414439:G:A	50	100	1	0.0187
20:25414561:G:A	50	98	1	0.1156
20:25414892:T:C	50	100	1	0.3201
20:25414941:A:G	50	100	1	0.10780000000000001
20:25415229:G:A	50	98	0.93	0.04139
20:25415242:G:A	50	100	1	0.3807
20:25415316:G:C	50	100	1	0.01852
20:25415531:C:T	50	100	1	0.01398
20:25415861:T:G	50	100	0.89	0.01598
20:25416335:G:C	50	100	1	0.01235
20:25416521:A:T	50	100	1	0.02796
20:25416621:G:C	50	98	1	0.3807
20:25416636:A:C	50	100	0.99	0.04375
20:25416749:T:A	50	100	0.99	0.04194
20:25417593:T:C	50	100	1	0.01271
20:25417794:T:C	50	100	1	0.05501
20:25418154:G:A	50	98	1	0.3571
20:25418240:G:C	50	98	1	0.3804
20:25419289:T:G	50	100	1	0.02306
20:25419383:T:G	50	100	0.99	0.07117
20:25419518:C:T	50	100	0.99	0.08969
20:25419601:A:G	50	100	0.97	0.02778
20:25419604:T:C	50	100	1	0.3804
20:25419851:A:G	50	100	1	0.221
20:25420237:G:A	50	100	1	0.3805
20:25420367:G:C	50	100	1	0.2208
20:25420567:A:G	50	100	1	0.3811
20:25420599:G:A	50	98	1	0.4969
20:25420851:A:C	50	100	1	0.02433
20:25420939:C:T	50	100	1	0.02778
20:25421126:T:A	50	100	1	0.07117
20:25421191:A:G	50	100	1	0.2101
20:25421226:A:C	50	100	1	0.2489
20:25421735:C:T	50	98	1	0.02796
20:25421771:A:C	50	100	1	0.02451
20:25421882:G:A	50	100	1	0.01017
20:25422016:G:A	50	100	0.99	0.02633
20:25422142:A:G	50	100	0.99	0.4973
20:25422516:T:C	50	100	1	0.01398
20:25422662:A:G	50	100	1	0.01507
20:25422814:T:C	50	100	0.94	0.01961
20:25423257:G:T	50	100	1	0.01507
20:25423391:A:C	48	100	1	0.2928
20:25423392:G:A	50	100	1	0.02778
20:25423578:C:T	50	100	1	0.02433
20:25423755:T:A	50	100	1	0.1086
20:25423905:T:C	50	100	1	0.2927
20:25423910:G:A	50	100	1	0.02433
20:25423941:A:C	50	100	1	0.01144
20:25424450:T:A	50	98	1	0.293
20:25424482:A:G	50	100	0.98	0.3809
20:25424550:A:C	50	100	1	0.3809
20:25424589:C:G	50	100	0.98	0.02433
20:25424833:C:T	50	100	1	0.1086
20:25425730:G:C	50	100	1	0.3203
20:25426602:C:T	50	100	0.83	0.01035
20:25426603:G:A	49	100	1	0.02778
20:25426641:T:C	49	100	1	0.02778
20:25426755:G:C	49	100	1	0.2921
20:25426794:C:T	50	100	1	0.02778
20:25426949:C:T	50	100	1	0.3203
20:25427388:C:T	50	100	1	0.02542
20:25428162:C:T	50	100	1	0.02832
20:25428163:G:A	50	100	1	0.01416
20:25428365:C:G	50	100	1	0.02614
20:25428430:G:A	50	100	1	0.02433
20:25428472:C:T	50	100	1	0.01507
20:25428506:C:G	50	100	1	0.1138
20:25428557:C:T	50	100	1	0.02796
20:25428587:G:A	50	100	1	0.01398
20:25428699:C:T	50	100	1	0.03631
20:25429150:G:A	50	100	1	0.4976
20:25429232:C:T	50	100	0.99	0.01144
20:25429623:G:A	50	100	1	0.3809
20:25430450:A:T	50	100	1	0.382
20:25431056:A:T	50	100	1	0.1443
20:25431115:A:G	50	100	1	0.3811
20:25431130:A:C	50	100	1	0.02814
20:25431180:T:C	50	100	1	0.02778
20:25431499:C:T	50	98	1	0.3204
20:25431666:G:T	50	100	1	0.01017
20:25431904:A:G	50	98	1	0.2102
20:25432062:G:A	50	100	1	0.02451
20:25432389:G:A	50	100	1	0.02451
20:25433618:C:T	50	100	1	0.0118
20:25433671:G:A	50	100	0.91	0.02451
20:25433783:C:T	50	98	1	0.3204
20:25433903:T:G	50	98	1	0.3484
20:25434168:C:T	50	98	1	0.01924
20:25434237:C:T	50	100	1	0.02778
20:25434287:C:T	50	100	1	0.02814
20:25434288:G:C	50	98	1	0.3519
20:25434588:G:A	50	98	1	0.2923
20:25434596:A:G	50	100	1	0.03631
20:25434620:C:T	50	100	1	0.01852
20:25435378:A:G	50	100	1	0.02451
20:25435623:T:C	50	100	0.87	0.01216
20:25435739:C:T	50	92	1	0.3805
20:25435781:A:C	44	95.5	1	0.01452
20:25435782:A:C	43	81.4	0.96	0.2667
20:25435783:A:C	44	88.6	0.65	0.03032
20:25436137:A:G	50	100	1	0.0216
20:25436306:T:C	50	100	1	0.3818
20:25437230:C:T	50	100	1	0.02451
20:25437554:G:A	50	100	1	0.07153
20:25437846:C:T	50	98	1	0.2923
20:25438045:T:G	50	100	1	0.3807
20:25438373:A:T	50	100	1	0.02451
20:25438728:C:T	50	100	1	0.1069
20:25439440:A:G	50	100	0.96	0.01235
20:25439441:A:G	50	100	1	0.3818
20:25440092:G:C	50	100	1	0.02778
20:25440152:C:T	50	98	0.94	0.01688
20:25440575:C:T	50	100	1	0.01452
20:25440829:A:G	50	98	1	0.02651
20:25441012:C:T	50	100	1	0.3818
20:25441044:A:G	50	100	1	0.02796
20:25441351:T:C	50	100	1	0.02778
20:25441847:A:C	50	100	1	0.09513
20:25442036:A:T	50	100	1	0.02451
20:25442334:A:G	50	100	1	0.01017
20:25442338:A:G	50	98	0.96	0.04466
20:25442342:G:A	49	100	0.81	0.0158
20:25442370:G:A	50	100	0.99	0.1314
20:25442615:T:A	50	100	0.98	0.07099
20:25442902:G:A	50	98	1	0.3482
20:25443071:G:T	49	100	1	0.02451
20:25443149:G:C	50	100	1	0.1104
20:25443424:C:T	50	98	1	0.01525
20:25444031:A:G	50	100	1	0.0158
20:25444032:G:A	50	100	1	0.0158
20:25444072:C:G	50	100	1	0.2921
20:25444077:T:A	50	100	1	0.348
20:25444546:T:G	50	100	0.96	0.03014
20:25445172:A:G	50	100	1	0.1086
20:25445307:G:A	49	100	1	0.3807
20:25445332:C:T	50	100	1	0.02778
20:25445537:C:T	50	100	1	0.04448
20:25445538:G:A	50	100	0.96	0.01924
20:25445549:G:A	50	100	1	0.03613
20:25445598:C:T	50	100	1	0.2918
20:25446332:G:A	50	100	1	0.3482
20:25446445:G:T	50	100	1	0.3809
20:25447200:T:C	50	100	1	0.3807
20:25447625:T:C	50	100	1	0.3809
20:25447641:T:C	50	100	1	0.02941
20:25447675:G:A	50	100	1	0.3814
20:25447999:T:C	50	100	1	0.0187
20:25448150:T:C	50	100	1	0.3809
20:25448454:G:A	50	100	1	0.01852
20:25448709:G:T	50	98	1	0.02832
20:25448807:G:T	50	100	1	0.01906
20:25449216:T:G	50	100	0.99	0.04938
20:25449880:C:T	50	100	0.97	0.05483
20:25450001:T:C	50	100	1	0.01071
20:25450044:G:A	50	100	1	0.3809
20:25450109:A:G	50	100	1	0.3809
20:25450649:G:A	50	100	1	0.0187
20:25451113:C:T	50	100	1	0.3499
20:25451516:A:T	50	100	1	0.07571
20:25451534:G:T	50	98	1	0.4993
20:25451717:C:A	50	100	0.99	0.0935
20:25451722:T:A	50	100	0.99	0.09405
20:25451734:G:A	50	100	0.98	0.09314
20:25451786:A:G	50	98	1	0.01525
20:25451898:C:A	50	100	1	0.1111
20:25451965:A:G	50	100	1	0.3813
20:25452900:T:C	50	100	1	0.3851
20:25453185:A:C	50	100	0.99	0.3827
20:25453378:C:T	50	98	0.99	0.1122
20:25453423:C:T	50	100	1	0.05501
20:25453503:C:T	50	100	0.96	0.07462
20:25453715:A:G	50	100	0.99	0.112
20:25454031:A:G	50	100	1	0.3738
20:25454223:C:T	50	100	1	0.02832
20:25454431:C:T	50	100	1	0.3228
20:25454533:G:C	50	100	1	0.3736
20:25454752:A:G	50	100	1	0.3736
20:25454834:C:T	50	100	0.94	0.01307
20:25455088:C:T	50	100	1	0.1409
20:25455298:G:C	50	100	1	0.2941
20:25455439:C:T	50	100	0.93	0.01725
20:25455647:C:G	50	100	1	0.1104
20:25455665:T:C	50	100	0.98	0.01561
20:25455736:C:T	50	98	1	0.01561
20:25455830:C:T	50	100	0.99	0.1088
20:25455997:G:A	50	100	1	0.1104
20:25456191:C:T	49	100	1	0.3506
20:25456691:G:A	50	100	1	0.03141
20:25456862:G:A	50	98	1	0.01525
20:25456881:G:A	50	98	1	0.0158
20:25457951:G:A	50	100	1	0.02778
20:25458147:C:T	50	100	1	0.3339
20:25458232:T:C	50	100	0.99	0.3738
20:25458292:G:C	50	100	1	0.3698
20:25458316:G:A	50	100	1	0.2939
20:25458400:G:A	50	100	0.99	0.02179
20:25458753:T:C	50	100	1	0.1104
20:25459214:C:T	50	100	1	0.3502
20:25459402:C:T	50	100	1	0.1147
20:25459551:C:A	50	100	1	0.3502
20:25459633:G:A	50	98	1	0.374
20:25459734:A:G	50	100	1	0.05483
20:25459760:G:A	50	100	1	0.02469
20:25459842:C:T	50	100	1	0.3223
20:25459957:G:A	50	100	1	0.3531
20:25460012:G:A	50	96	1	0.2934
20:25460102:C:T	50	98	1	0.01943
20:25460192:C:T	50	100	1	0.0285
20:25460349:G:A	50	98	1	0.01598
20:25460766:C:T	50	100	1	0.1407
20:25460797:C:T	50	100	1	0.299
20:25461090:G:A	49	100	1	0.03613
20:25461300:G:A	50	100	1	0.3246
20:25461413:G:A	50	100	1	0.3223
20:25461461:G:A	50	100	1	0.3223
20:25462079:G:A	50	100	1	0.01144
20:25462247:A:G	50	100	1	0.02433
20:25462316:T:C	50	100	1	0.2702
20:25462356:C:G	50	98	0.98	0.4306
20:25462361:C:G	50	98	1	0.4294
20:25462874:C:T	50	100	1	0.3735
20:25463449:C:T	50	98	1	0.01598
20:25463626:T:C	50	100	0.99	0.04085
20:25463643:C:T	50	100	1	0.1106
20:25463982:T:C	50	100	1	0.04267
20:25464169:T:C	50	100	1	0.3735
20:25464590:C:T	49	100	1	0.01943
20:25464810:G:C	50	100	1	0.3731
20:25464955:T:C	50	100	1	0.3738
20:25464972:G:A	50	100	1	0.02433
20:25465111:C:T	50	100	1	0.01943
20:25465407:G:A	50	100	1	0.1073
20:25465672:C:G	50	100	1	0.3736
20:25466316:C:T	50	100	0.92	0.02433
20:25466528:A:G	50	100	1	0.01961
20:25466604:G:A	50	100	1	0.02796
20:25466754:C:T	50	100	0.8	0.02796
20:25466808:C:A	50	100	0.99	0.01035
20:25466980:C:T	50	98	1	0.1411
20:25467062:C:T	50	100	1	0.01253
20:25467232:T:C	50	100	1	0.02796
20:25467260:A:G	50	100	1	0.3731
20:25467295:A:G	50	100	1	0.3575
20:25467384:G:A	50	100	1	0.01961
20:25467620:G:A	50	100	1	0.03123
20:25467640:C:T	50	98	0.89	0.01598
20:25468470:G:A	48	100	0.95	0.01852
20:25468538:T:C	47	87.2	0.9	0.1476
20:25468558:C:G	45	97.8	0.83	0.01126
20:25468756:C:T	47	97.9	0.98	0.02215
20:25468775:G:A	49	95.9	0.94	0.02124
20:25468779:G:C	44	97.7	0.97	0.02524
20:25468781:T:C	46	97.8	0.99	0.02578
20:25468800:C:G	48	97.9	0.99	0.02633
20:25468808:T:G	49	95.9	0.83	0.02705
20:25468931:T:C	46	97.8	0.8	0.04248
20:25469052:C:T	46	95.7	0.91	0.01616
20:25469053:A:G	45	95.6	0.83	0.03558
20:25469162:T:C	47	91.5	0.67	0.04012
20:25469163:C:T	49	98	0.89	0.02469
20:25470218:C:T	50	100	1	0.01598
20:25470544:C:T	50	100	1	0.3731
20:25471514:T:C	50	100	1	0.1073
20:25471668:G:A	50	100	1	0.02451
20:25471749:G:A	50	100	1	0.02796
20:25471910:C:T	50	100	0.99	0.04267
20:25472004:T:C	50	100	1	0.03504
20:25473157:A:C	50	100	1	0.01071
20:25473229:G:A	50	100	1	0.02796
20:25473293:T:C	50	100	1	0.01943
20:25473849:C:T	50	100	1	0.01943
20:25474385:G:A	50	100	1	0.01943
20:25474604:C:T	50	100	1	0.02451
20:25474718:G:A	50	100	1	0.108
20:25474739:C:T	50	98	1	0.02015
20:25474975:G:T	50	98	1	0.2131
20:25474984:C:T	50	100	1	0.2079
20:25475505:C:A	50	100	1	0.3192
20:25475594:G:A	50	100	1	0.11
20:25475682:A:G	50	100	0.83	0.02832
20:25476062:C:T	50	100	0.99	0.04267
20:25476252:A:G	50	100	0.99	0.3981
20:25476374:C:T	50	100	0.93	0.02796
20:25476386:T:C	49	100	1	0.09695
20:25476792:C:G	50	98	0.9	0.01598
20:25476999:C:T	50	100	1	0.0158
20:25477460:A:G	50	100	1	0.3981
20:25477627:T:C	50	100	1	0.10780000000000001
20:25477661:T:C	50	98	1	0.3981
20:25477684:T:C	50	100	1	0.3756
20:25477923:C:T	50	100	1	0.3996
20:25478967:C:T	50	98	1	0.01616
20:25479128:T:G	50	100	1	0.09586
20:25479283:G:A	50	100	1	0.382
20:25479884:G:A	50	100	1	0.02524
20:25480089:C:T	50	100	1	0.02106
20:25480170:C:T	50	100	1	0.02778
20:25480225:G:A	50	100	0.94	0.02469
20:25480450:A:G	50	100	1	0.0138
20:25480539:G:A	50	98	1	0.01253
20:25481828:A:G	50	100	1	0.04339
20:25481836:C:A	50	100	1	0.05465
20:25482200:G:A	50	100	1	0.01071
20:25482512:T:A	50	100	1	0.1111
20:25482746:G:A	50	100	1	0.3744
20:25482810:G:A	50	100	1	0.02542
20:25482875:T:C	50	98	0.95	0.0158
20:25482881:G:A	50	98	0.95	0.01525
20:25482885:A:G	50	98	0.95	0.01616
20:25483163:G:T	50	98	0.99	0.3829
20:25483249:G:A	50	100	1	0.01017
20:25483478:G:A	50	100	1	0.02778
20:25483886:C:T	50	98	1	0.0158
20:25484305:C:T	50	100	1	0.02524
20:25484612:G:A	50	100	1	0.3749
20:25484953:C:T	50	100	1	0.1082
20:25486455:C:T	50	100	1	0.0285
20:25486458:T:C	50	100	1	0.02342
20:25486723:A:G	50	100	1	0.3983
20:25487003:C:T	50	100	0.93	0.01688
20:25487356:A:G	50	100	1	0.3981
20:25487495:C:G	50	100	1	0.4147
20:25489037:C:A	50	100	1	0.02324
20:25489208:A:G	50	100	1	0.1109
20:25489420:T:C	50	100	1	0.3981
20:25489434:G:A	50	100	1	0.1107
20:25489554:C:T	50	100	1	0.02324
20:25489621:T:C	50	100	1	0.04303
20:25489692:C:G	50	98	1	0.348
20:25490356:C:T	50	100	0.81	0.01053
20:25490933:C:A	50	100	1	0.01416
20:25491115:A:G	50	100	1	0.1812
20:25491808:G:A	50	98	1	0.01598
20:25492287:T:C	50	100	1	0.08588
20:25492835:G:C	50	100	1	0.02778
20:25493578:C:T	50	100	1	0.1011
20:25493647:G:T	50	100	1	0.02778
20:25493774:C:T	50	100	1	0.0285
20:25493910:A:C	50	100	1	0.1011
20:25493976:C:T	50	100	1	0.1523
20:25494364:C:G	50	100	1	0.01997
20:25494776:T:C	50	98	0.91	0.01235
20:25495752:C:T	50	98	1	0.0167
20:25495915:T:C	50	100	1	0.1013
20:25497233:C:T	50	98	1	0.01253
20:25497234:G:A	50	100	0.99	0.06354
20:25497247:C:T	50	100	1	0.1011
20:25497508:G:T	50	100	1	0.02505
20:25497730:C:T	50	100	1	0.02469
20:25497849:C:T	50	100	1	0.1009
20:25498034:G:A	50	100	1	0.02542
20:25498422:A:G	50	100	1	0.4746
20:25498609:A:G	50	100	1	0.03141
20:25499057:T:G	49	98	0.94	0.01235
20:25499064:G:A	49	100	1	0.1013
20:25499449:C:G	50	100	1	0.1011
20:25499469:C:G	50	100	1	0.4989
20:25499498:G:A	50	100	1	0.02487
20:25499607:T:C	50	100	1	0.08588
20:25500481:A:G	50	100	1	0.4995
20:25500623:G:A	50	100	1	0.181
20:25500741:T:C	50	100	1	0.02796
20:25500986:T:C	50	100	1	0.02796
20:25501043:C:T	50	100	1	0.02796
20:25501217:C:A	50	100	1	0.1015
20:25501321:C:G	50	100	0.88	0.05719
20:25501469:G:A	50	98	1	0.01598
20:25502143:G:A	50	100	1	0.02324
20:25502228:C:G	49	100	1	0.03649
20:25502948:C:A	50	98	1	0.01943
20:25502980:A:G	50	100	1	0.4995
20:25503487:C:A	50	98	1	0.01943
20:25503809:T:C	50	100	1	0.1523
20:25503987:G:A	50	100	1	0.02106
20:25504703:C:T	50	100	1	0.0354
20:25504716:G:T	50	100	1	0.1015
20:25505397:C:T	50	100	1	0.07371
20:25505632:C:T	50	100	1	0.02869
20:25505989:C:A	50	100	1	0.02869
20:25506132:G:C	50	100	1	0.02778
20:25506209:C:T	50	100	0.92	0.01235
20:25506741:G:T	50	100	1	0.3179
20:25506781:A:C	50	100	1	0.4993
20:25506887:C:T	50	100	1	0.3181
20:25507223:T:A	50	100	1	0.02451
20:25508088:C:T	50	100	1	0.02869
20:25508248:C:T	50	100	1	0.09532
20:25508775:C:T	50	100	1	0.01834
20:25508820:C:G	50	100	1	0.1013
20:25509056:G:C	50	100	1	0.1013
20:25509418:C:T	50	100	1	0.02469
20:25510100:G:A	50	100	1	0.01107
20:25510693:A:G	50	100	1	0.01107
20:25510717:G:A	50	100	1	0.02469
20:25511211:C:T	50	100	0.98	0.3582
20:25511554:C:T	50	100	1	0.09532
20:25511679:A:C	50	100	1	0.01253
20:25511759:G:A	50	100	1	0.1013
20:25512216:G:A	50	100	1	0.02778
20:25512429:T:G	50	100	1	0.09586
20:25512545:G:A	50	98	0.93	0.05592
20:25513104:C:T	50	100	1	0.01943
20:25513422:T:C	50	100	1	0.1013
20:25514151:T:G	50	100	1	0.02778
20:25514241:A:G	50	100	1	0.02778
20:25514599:A:G	50	100	1	0.1523
20:25515572:G:A	50	100	1	0.1015
20:25515968:G:A	50	100	1	0.02524
20:25516361:A:T	50	100	1	0.02778
20:25516528:G:A	50	100	1	0.01126
20:25516871:A:C	50	100	1	0.02324
20:25516872:A:G	50	100	1	0.02324
20:25516902:G:A	50	100	1	0.2081
20:25518165:C:T	50	98	0.98	0.1037
20:25518626:A:G	50	100	1	0.1013
20:25518792:T:G	50	100	1	0.01598
20:25519181:C:T	50	100	1	0.4995
20:25519533:G:T	50	100	1	0.1084
20:25519604:T:C	50	100	1	0.02324
20:25519852:T:C	50	100	1	0.1013
20:25520678:A:G	50	100	1	0.4996
20:25520706:A:G	50	100	0.84	0.04067
20:25521172:A:G	50	100	1	0.1013
20:25521522:T:C	50	98	1	0.01289
20:25521689:C:T	50	100	1	0.01235
20:25523250:G:A	50	100	1	0.1013
20:25523631:T:C	50	100	1	0.02324
20:25523856:A:G	50	100	1	0.4976
20:25523918:T:C	50	100	0.97	0.02614
20:25524296:G:C	50	100	1	0.1109
20:25524342:G:A	50	100	1	0.02469
20:25524923:A:G	50	100	1	0.2357
20:25524931:G:A	50	90	0.98	0.3916
20:25525262:A:T	50	100	1	0.06264
20:25525392:T:C	50	100	1	0.0276
20:25525401:T:C	50	100	1	0.0276
20:25525431:T:C	50	100	1	0.5
20:25525584:T:G	49	100	1	0.1808
20:25525946:T:C	50	100	1	0.181
20:25526072:C:T	50	100	1	0.02487
20:25526248:T:C	50	100	1	0.05919
20:25526286:C:T	50	100	1	0.0276
20:25526687:T:C	50	100	1	0.01598
20:25526859:T:C	50	100	1	0.1017
20:25526930:A:C	50	100	1	0.1276
20:25527180:G:C	50	100	1	0.02469
20:25527346:G:A	50	100	1	0.1015
20:25527369:G:A	50	100	1	0.3164
20:25527981:C:T	50	100	1	0.1015
20:25528996:G:A	50	100	1	0.114
20:25529002:T:C	50	100	0.99	0.1291
20:25529030:T:C	50	100	1	0.02342
20:25529465:G:C	50	100	1	0.1015
20:25529543:G:T	50	100	1	0.1011
20:25530435:T:C	50	100	0.95	0.0276
20:25530552:G:A	50	100	0.92	0.02651
20:25530681:G:A	50	100	1	0.2028
20:25530722:T:G	50	98	0.88	0.03177
20:25530744:T:C	50	100	1	0.01616
20:25530795:A:G	50	100	1	0.01471
20:25530878:C:T	50	100	1	0.02505
20:25530981:C:T	50	100	1	0.01616
20:25531040:C:T	50	98	1	0.07879
20:25531674:G:T	50	100	1	0.0158
20:25531791:A:G	50	100	1	0.09786
20:25531968:G:C	50	100	1	0.4702
20:25531985:C:G	50	100	1	0.01235
20:25532384:G:A	50	100	1	0.02887
20:25532587:C:T	50	100	1	0.09731
20:25532900:C:T	50	100	1	0.1137
20:25533018:G:A	50	100	1	0.02469
20:25533136:C:T	50	100	1	0.01216
20:25533219:C:T	50	100	1	0.09731
20:25533389:T:C	50	100	1	0.02469
20:25533631:T:G	50	100	0.93	0.05628
20:25533673:C:T	50	100	1	0.02469
20:25534630:T:C	50	100	1	0.02887
20:25534673:G:A	50	100	1	0.01253
20:25534769:A:G	50	100	1	0.01089
20:25535320:G:A	50	100	1	0.01325
20:25535558:G:T	50	100	1	0.01561
20:25536311:C:G	50	98	0.99	0.203
20:25536551:A:G	50	100	1	0.01089
20:25536645:G:T	50	100	1	0.09786
20:25536789:T:G	50	100	1	0.1133
20:25537011:C:G	50	100	1	0.0719
20:25537351:G:A	50	100	1	0.09731
20:25537522:A:T	50	100	1	0.0158
20:25537666:C:T	50	100	1	0.01089
20:25537801:G:A	50	100	1	0.04248
20:25537937:C:T	50	100	1	0.02469
20:25537948:G:C	50	100	1	0.02887
20:25538398:T:A	50	100	1	0.01235
20:25538452:T:C	50	100	1	0.02887
20:25538527:C:G	50	100	1	0.01598
20:25538606:C:A	50	100	1	0.01471
20:25538767:G:T	49	100	1	0.4715
20:25540055:T:A	50	100	1	0.02469
20:25540303:G:C	50	100	1	0.2137
20:25540421:G:A	50	100	1	0.317
20:25540438:G:A	50	100	1	0.08932
20:25540478:T:C	50	100	1	0.01598
20:25540619:A:G	50	100	1	0.203
20:25540710:A:T	50	100	1	0.317
20:25540796:G:A	50	100	1	0.01598
20:25540826:G:A	50	100	1	0.01598
20:25540975:T:C	50	100	1	0.4955
20:25542106:G:A	50	100	0.99	0.02977
20:25542170:T:G	50	100	1	0.07353
20:25542323:C:T	50	100	1	0.2032
20:25542806:G:A	50	100	1	0.01489
20:25542861:C:A	50	100	1	0.02524
20:25542869:C:T	50	100	1	0.01235
20:25543221:T:C	50	100	1	0.08932
20:25543861:G:A	50	100	1	0.1412
20:25543946:C:A	46	100	1	0.02941
20:25544107:C:T	44	100	0.97	0.1095
20:25544346:G:C	50	100	0.9	0.02487
20:25545331:G:C	50	100	1	0.02469
20:25545743:A:T	50	100	1	0.02469
20:25545763:A:G	50	100	1	0.02469
20:25546032:A:G	50	100	1	0.3168
20:25546416:T:C	50	100	1	0.08914
20:25546433:C:G	50	100	0.96	0.1064
20:25546940:A:G	50	100	1	0.02977
20:25546985:C:A	50	100	1	0.02469
20:25547348:G:A	50	100	0.98	0.2135
20:25547478:A:G	50	100	1	0.02887
20:25547866:G:A	50	100	1	0.1131
20:25548010:G:T	50	100	1	0.01598
20:25548110:T:C	50	100	1	0.01253
20:25548172:G:A	50	100	1	0.02469
20:25548210:G:C	50	100	1	0.01089
20:25548503:G:A	50	100	1	0.02905
20:25548778:C:T	49	100	1	0.08914
20:25548988:G:A	40	95	0.99	0.09041
20:25549014:A:G	42	97.6	0.99	0.09041
20:25549061:C:T	48	97.9	1	0.0256
20:25549717:C:A	50	100	1	0.01235
20:25549763:A:G	50	100	1	0.08733
20:25549983:A:C	50	100	1	0.5
20:25550145:C:G	50	100	0.72	0.01289
20:25550202:G:A	50	100	1	0.3457
20:25550584:A:G	50	100	0.84	0.01289
20:25550879:C:T	50	98	0.91	0.01253
20:25551769:T:C	50	100	1	0.4619
20:25551986:G:A	50	100	0.98	0.02996
20:25552645:G:C	50	100	1	0.08733
20:25552856:C:G	50	100	1	0.01598
20:25553104:G:T	47	97.9	0.99	0.2041
20:25553237:G:A	50	100	0.96	0.01543
20:25553880:A:T	50	100	1	0.09423
20:25553895:C:A	50	100	1	0.08751
20:25554182:A:G	50	100	1	0.3422
20:25554643:A:C	50	94	0.92	0.09241
20:25555791:C:T	50	98	0.99	0.02306
20:25555971:G:A	50	100	1	0.08914
20:25556305:T:C	50	100	1	0.02887
20:25556454:T:C	50	100	0.97	0.02106
20:25557191:T:A	50	100	1	0.4631
20:25557517:C:T	50	100	1	0.01543
20:25557662:A:G	50	100	1	0.08733
20:25558704:G:C	50	100	1	0.02887
20:25558850:G:A	50	100	0.98	0.1135
20:25558900:T:A	50	100	0.97	0.01543
20:25559001:G:T	50	100	1	0.09441
20:25559301:C:T	50	100	1	0.01253
20:25559413:G:A	49	100	0.99	0.08733
20:25559921:C:T	50	100	1	0.02887
20:25559938:C:T	50	100	1	0.08751
20:25559951:G:A	50	100	1	0.01089
20:25560140:T:C	50	100	1	0.02887
20:25560379:G:A	50	100	1	0.03686
20:25560397:C:T	50	100	1	0.01253
20:25561182:G:A	50	100	1	0.03686
20:25561403:T:C	50	98	1	0.08751
20:25561454:C:A	50	100	1	0.02869
20:25561642:A:G	50	100	1	0.08769
20:25561690:G:A	50	100	1	0.1111
20:25561702:A:G	50	100	1	0.08751
20:25561741:T:G	50	96	1	0.02887
20:25561847:G:A	50	100	1	0.08751
20:25562008:C:T	50	100	1	0.03722
20:25562074:G:T	48	97.9	0.99	0.04285
20:25562151:C:T	48	100	0.99	0.09023
20:25562172:G:A	50	100	1	0.01434
20:25562205:G:A	43	83.7	0.61	0.0394
20:25562562:T:A	41	92.7	1	0.02887
20:25562779:A:C	50	96	0.98	0.2654
20:25563378:A:G	50	98	1	0.3437
20:25563479:A:G	50	100	1	0.05483
20:25563721:C:T	50	100	1	0.08751
20:25564245:A:G	50	100	1	0.02887
20:25564608:G:A	50	100	1	0.08951
20:25564613:C:T	50	100	1	0.4984
20:25565879:A:G	50	100	1	0.01089
20:25566111:T:C	50	100	1	0.09423
20:25566787:C:T	50	100	1	0.01452
20:25566840:G:A	50	100	1	0.04412
20:25567129:C:G	50	100	1	0.02887
20:25567131:A:G	50	98	1	0.4096
20:25567839:C:T	50	100	1	0.02905
20:25568463:T:C	50	100	1	0.04067
20:25569311:C:A	50	100	1	0.08715
20:25569451:G:T	50	100	1	0.08751
20:25569653:C:T	50	100	1	0.07117
20:25569735:C:T	50	100	1	0.08715
20:25569736:G:A	50	100	1	0.3194
20:25569738:A:G	50	100	1	0.02887
20:25569744:C:G	50	100	1	0.1135
20:25569983:A:G	50	100	1	0.02832
20:25570694:C:T	49	95.9	0.98	0.1823
20:25570984:C:A	50	100	0.96	0.02197
20:25571251:A:G	50	100	1	0.08878
20:25572296:C:A	50	100	1	0.09895
20:25573171:C:T	50	100	1	0.116
20:25573172:C:A	50	100	1	0.1156
20:25573297:C:A	50	86	0.62	0.0374
20:25573518:C:T	50	100	1	0.02923
20:25573613:T:C	50	100	1	0.08624
20:25574075:G:A	50	100	1	0.04121
20:25574215:C:T	50	100	1	0.08624
20:25574689:C:T	50	100	1	0.01107
20:25575404:G:A	50	100	1	0.04176
20:25575426:A:G	50	100	1	0.02923
20:25575767:A:C	50	100	1	0.4147
20:25575775:A:C	50	100	1	0.07208
20:25576165:T:C	50	100	1	0.4139
20:25576512:T:G	50	100	0.97	0.09804
20:25576594:A:G	50	100	1	0.02923
20:25576615:T:C	50	100	1	0.02941
20:25576658:C:A	50	100	1	0.04103
20:25576790:T:C	50	100	1	0.3174
20:25577459:G:A	50	100	0.98	0.01489
20:25577662:C:T	50	100	1	0.1665
20:25577701:A:G	50	100	1	0.02923
20:25577788:T:C	50	100	1	0.02923
20:25577854:T:C	50	100	1	0.02923
20:25577989:C:T	50	100	1	0.05428
20:25578107:C:A	50	98	1	0.09604
20:25578108:A:G	50	96	0.91	0.09822
20:25578155:T:C	49	100	1	0.05392
20:25578198:C:T	50	100	0.99	0.03032
20:25579101:C:T	50	100	1	0.02923
20:25579245:T:G	50	100	1	0.4121
20:25579573:C:T	50	100	1	0.09804
20:25579785:A:C	50	100	1	0.08805
20:25579808:C:T	50	100	1	0.1075
20:25580060:T:C	50	100	1	0.02923
20:25580149:G:A	50	100	0.94	0.04103
20:25580348:A:T	50	88	1	0.1409
20:25580525:C:A	50	100	1	0.04103
20:25581009:C:T	50	100	1	0.3175
20:25581092:T:G	50	98	1	0.09877
20:25581148:A:G	50	100	1	0.08842
20:25581317:A:C	50	100	1	0.08805
20:25581429:G:A	50	100	1	0.02633
20:25582027:C:G	50	98	1	0.1678
20:25582122:G:A	50	100	1	0.05374
20:25582209:C:T	50	98	0.99	0.02288
20:25582242:A:G	50	100	1	0.09386
20:25583198:C:T	50	100	1	0.05374
20:25583359:A:T	50	100	1	0.08624
20:25583774:C:A	50	100	1	0.04085
20:25583990:G:T	49	100	1	0.4147
20:25584416:C:T	50	100	1	0.07026
20:25584603:C:T	50	100	1	0.2208
20:25584758:G:A	50	100	1	0.04067
20:25584916:C:T	50	100	1	0.09804
20:25585035:G:T	50	98	1	0.07208
20:25585094:C:T	48	97.9	1	0.09386
20:25585422:T:C	50	100	1	0.01107
20:25585519:G:A	50	100	1	0.1049
20:25585570:G:A	50	100	1	0.04049
20:25585849:A:G	50	100	1	0.209
20:25586138:T:G	50	100	0.97	0.03922
20:25586273:T:C	50	100	1	0.1048
20:25586684:G:C	50	100	1	0.2678
20:25586734:C:T	50	100	1	0.04049
20:25586800:G:A	50	100	1	0.09386
20:25587186:G:A	50	100	1	0.09804
20:25588240:T:G	50	100	1	0.2682
20:25589012:C:T	50	100	1	0.1739
20:25589266:T:C	50	100	1	0.05374
20:25589374:G:A	50	100	1	0.1049
20:25589582:A:G	50	100	1	0.02941
20:25590329:T:A	50	92	0.99	0.2696
20:25590349:T:A	50	100	1	0.3174
20:25590383:A:G	50	100	1	0.09041
20:25592787:G:A	50	100	1	0.2678
20:25592897:G:A	50	98	1	0.02778
20:25593186:T:C	50	100	1	0.09804
20:25593246:C:T	50	100	1	0.02923
20:25593636:C:G	50	98	1	0.4145
20:25593707:G:A	50	100	1	0.02923
20:25594092:C:T	50	100	1	0.01598
20:25594408:G:A	50	100	1	0.01816
20:25595128:C:A	50	100	1	0.01362
20:25595194:C:T	50	100	1	0.1075
20:25595616:C:T	50	100	1	0.02923
20:25595617:G:A	50	100	0.99	0.02705
20:25595743:T:A	50	100	1	0.09786
20:25595845:C:A	50	100	1	0.2678
20:25595911:G:C	50	100	1	0.02941
20:25596051:G:A	50	100	1	0.01235
20:25596147:G:A	50	100	1	0.4141
20:25596347:G:A	50	100	1	0.05773
20:25596729:G:A	50	100	1	0.01707
20:25597441:C:G	50	100	1	0.1006
20:25597771:G:A	50	100	1	0.04031
20:25598452:G:A	50	100	1	0.01598
20:25598698:C:T	50	100	1	0.01107
20:25599282:T:C	50	100	1	0.04049
20:25599602:T:C	50	100	1	0.1107
20:25600022:A:C	50	100	1	0.09405
20:25600323:A:G	50	100	0.99	0.2674
20:25600788:G:A	50	100	0.99	0.2674
20:25600888:T:C	50	100	1	0.0285
20:25601225:G:C	50	100	1	0.01598
20:25601336:C:T	50	100	0.99	0.08987
20:25602939:C:T	30	100	0.98	0.03014
20:25603100:A:G	50	100	1	0.01235
20:25603124:T:C	47	100	1	0.09804
20:25603127:G:T	47	100	1	0.4139
20:25603367:T:C	50	100	1	0.2672
20:25603500:A:T	50	100	1	0.04012
20:25603605:C:G	50	100	0.99	0.07426
20:25603690:T:C	50	100	1	0.2672
20:25603899:T:C	50	100	1	0.09804
20:25603906:A:G	50	100	0.99	0.09005
20:25604116:C:T	50	100	1	0.2674
20:25604152:C:G	50	100	1	0.4139
20:25604218:C:T	50	100	1	0.04012
20:25604579:C:T	50	100	1	0.09441
20:25604739:G:T	50	100	0.99	0.09005
20:25604740:C:T	50	100	0.99	0.09005
20:25605004:A:C	50	100	0.95	0.09804
20:25605275:A:C	50	100	1	0.2674
20:25605290:T:G	50	100	0.96	0.04012
20:25605537:T:C	50	100	0.99	0.09023
20:25605816:G:A	50	100	1	0.03504
20:25605831:A:G	50	100	1	0.2672
20:25606103:T:A	50	100	1	0.1109
20:25606330:C:T	50	100	1	0.2672
20:25606897:C:T	50	100	1	0.2672
20:25607771:T:C	50	100	1	0.2674
20:25608483:T:C	50	100	1	0.09441
20:25608571:G:T	50	100	1	0.2678
20:25608591:C:T	50	100	1	0.2672
20:25608643:C:T	50	100	1	0.02923
20:25608786:T:A	50	100	0.99	0.01235
20:25609756:G:C	50	100	1	0.1816
20:25610741:A:C	50	100	1	0.2033
20:25610824:T:A	50	100	1	0.104
20:25610832:T:A	50	98	0.99	0.3468
20:25610841:C:T	50	100	1	0.2032
20:25610874:T:A	50	98	0.99	0.02288
20:25611015:G:A	50	100	1	0.2672
20:25611230:A:T	49	91.8	0.64	0.04067
20:25611232:A:T	49	85.7	0.98	0.278
20:25611573:T:C	50	100	0.99	0.05356
20:25611789:C:T	50	100	1	0.02542
20:25611790:C:T	50	100	1	0.01089
20:25611795:C:A	50	98	0.99	0.4132
20:25611840:G:C	50	100	1	0.4141
20:25612727:C:G	50	98	1	0.268
20:25613052:C:T	50	100	1	0.1075
20:25613235:C:A	49	100	0.83	0.02923
20:25613384:C:A	50	100	1	0.4463
20:25613452:G:A	50	100	1	0.0158
20:25614147:A:T	50	100	1	0.4147
20:25614409:T:G	50	100	0.9	0.01707
20:25614487:G:A	50	100	1	0.4143
20:25614720:G:A	50	98	1	0.1109
20:25614830:C:A	50	100	0.99	0.4998
20:25614841:T:C	50	100	1	0.1736
20:25615193:C:T	50	100	0.99	0.1068
20:25615232:G:A	50	100	0.99	0.08896
20:25615341:A:T	50	100	0.86	0.0158
20:25615522:A:T	50	100	1	0.1736
20:25615676:T:C	50	100	1	0.1736
20:25615845:T:C	50	100	1	0.01216
20:25615883:C:T	50	100	1	0.02923
20:25616600:C:G	50	100	1	0.1736
20:25617813:G:A	50	100	0.96	0.04212
20:25617856:C:T	50	100	1	0.1734
20:25618049:G:A	50	100	1	0.0158
20:25618924:C:T	50	100	1	0.4141
20:25619019:A:G	50	100	1	0.1734
20:25619057:T:A	50	100	1	0.04012
20:25619134:T:G	50	100	0.96	0.02106
20:25619140:C:T	49	83.7	1	0.4149
20:25619348:T:C	50	100	1	0.1734
20:25619939:A:G	50	100	1	0.02959
20:25620199:T:A	50	100	1	0.1153
20:25620373:T:C	50	100	1	0.1734
20:25620410:A:T	50	100	1	0.0423
20:25620528:A:C	50	100	1	0.05755
20:25620691:T:C	50	100	1	0.1734
20:25620732:C:T	50	100	1	0.09023
20:25620824:T:C	49	100	0.98	0.118
20:25621020:C:T	50	100	1	0.09005
20:25621023:C:T	50	100	1	0.02542
20:25621692:C:G	50	98	1	0.3281
20:25621713:C:T	50	100	1	0.1734
20:25621846:C:A	50	100	1	0.01398
20:25622836:C:T	50	100	1	0.09005
20:25623056:G:A	50	100	1	0.0118
20:25624019:A:C	50	100	1	0.1734
20:25624228:G:T	50	100	1	0.09005
20:25624392:T:C	50	100	1	0.1418
20:25624582:A:G	50	100	0.96	0.04121
20:25624587:G:A	50	100	0.96	0.03922
20:25624891:A:G	50	100	1	0.05755
20:25624914:C:T	50	100	1	0.1736
20:25625014:C:A	50	100	1	0.1736
20:25625446:C:T	50	100	1	0.1736
20:25625511:G:A	50	100	1	0.01943
20:25625691:T:C	50	100	1	0.1736
20:25625733:A:G	50	100	1	0.4303
20:25626253:C:T	50	100	1	0.03105
20:25626435:A:G	50	98	0.97	0.01235
20:25626772:T:C	50	100	1	0.1736
20:25626839:A:G	50	100	1	0.1736
20:25626898:C:T	50	100	1	0.1418
20:25627006:G:A	50	100	1	0.1736
20:25627446:G:A	50	100	1	0.1736
20:25627765:T:C	49	98	1	0.1737
20:25627917:A:G	50	100	1	0.1737
20:25628076:G:T	50	98	0.99	0.01761
20:25629821:A:G	50	100	1	0.1737
20:25629857:A:G	50	100	1	0.02869
20:25629997:G:A	50	100	1	0.01107
20:25630431:C:T	50	100	1	0.06336
20:25630432:G:A	50	100	1	0.01107
20:25630449:T:G	50	100	1	0.05755
20:25631138:C:T	50	100	1	0.1198
20:25631417:A:C	50	100	1	0.3152
20:25631482:C:G	50	100	1	0.1736
20:25631517:T:C	50	100	1	0.4301
20:25631784:C:T	50	100	1	0.1736
20:25632032:C:G	50	98	1	0.09005
20:25632278:C:T	50	100	1	0.01144
20:25632980:C:T	50	100	1	0.09005
20:25633119:C:T	50	100	1	0.01398
20:25633139:G:T	50	100	1	0.3139
20:25633965:C:A	50	100	1	0.1736
20:25634216:T:G	50	100	1	0.02923
20:25634564:G:A	50	100	1	0.04012
20:25634566:T:C	50	100	0.94	0.01416
20:25634686:A:C	50	100	1	0.01107
20:25635282:A:T	50	100	1	0.04085
20:25635700:G:A	50	100	1	0.1144
20:25635746:C:T	50	100	1	0.02941
20:25636040:T:G	50	100	1	0.05428
20:25636163:T:C	50	100	1	0.175
20:25636291:G:A	50	100	1	0.05828
20:25636389:G:A	50	100	1	0.1748
20:25636868:G:C	50	100	1	0.1146
20:25637178:T:G	50	100	1	0.01416
20:25637530:T:C	50	100	1	0.1736
20:25637618:C:T	50	100	1	0.01235
20:25637724:A:G	50	100	1	0.05483
20:25638418:G:T	50	100	1	0.1418
20:25638856:C:G	50	100	1	0.05792
20:25638893:A:T	50	100	1	0.02923
20:25638958:A:G	50	100	0.99	0.1022
20:25639366:C:T	50	98	1	0.1416
20:25639702:A:T	28	96.4	0.83	0.07099
20:25639704:A:T	24	91.7	0.82	0.08007
20:25639706:A:T	24	91.7	0.79	0.09477
20:25639926:C:T	50	98	1	0.1747
20:25641170:T:C	50	100	1	0.1736
20:25641203:T:C	50	100	0.94	0.04031
20:25641634:C:G	50	100	1	0.04031
20:25641779:A:G	50	100	1	0.02288
20:25641820:T:C	50	100	0.95	0.01053
20:25642133:T:C	50	100	1	0.1146
20:25642222:A:C	50	100	1	0.1734
20:25642617:C:T	49	98	1	0.04684
20:25642618:G:A	47	97.9	1	0.02905
20:25642620:G:A	49	98	1	0.02923
20:25642628:G:A	50	100	0.88	0.0256
20:25642631:C:T	50	88	1	0.1734
20:25642635:C:T	48	93.8	1	0.09241
20:25643087:T:C	50	100	0.88	0.02923
20:25643125:A:T	50	100	1	0.02923
20:25643522:A:G	50	100	1	0.02578
20:25644710:G:A	50	100	1	0.01416
20:25644952:T:C	50	100	1	0.05719
20:25645199:G:A	50	100	1	0.07389
20:25645419:T:C	50	100	0.98	0.1736
20:25645770:T:G	50	100	1	0.1734
20:25645879:G:C	50	100	1	0.08969
20:25645970:T:G	50	100	0.98	0.05465
20:25646110:G:A	50	100	1	0.01416
20:25646271:A:G	50	100	1	0.1736
20:25646671:C:T	50	98	1	0.1055
20:25646867:T:C	50	100	1	0.01616
20:25648032:T:C	50	100	1	0.1478
20:25648478:C:T	50	100	1	0.1476
20:25648634:A:T	50	100	0.84	0.02941
20:25649164:G:A	50	100	1	0.3235
20:25649298:C:A	50	100	1	0.03686
20:25649636:A:C	50	100	1	0.01416
20:25649887:A:G	50	100	1	0.1817
20:25649935:C:T	50	100	1	0.1816
20:25650262:A:T	50	100	1	0.1407
20:25650328:C:T	50	100	1	0.1816
20:25650347:G:A	50	100	1	0.02923
20:25650761:C:T	50	100	1	0.03141
20:25650846:A:G	50	100	1	0.3233
20:25651054:G:C	50	100	1	0.01235
20:25651743:A:G	50	100	1	0.02923
20:25652254:T:C	50	100	1	0.01235
20:25653336:G:A	50	100	1	0.1418
20:25653364:G:C	50	100	1	0.01416
20:25653377:C:T	50	100	1	0.1558
20:25654684:C:G	50	100	0.84	0.01216
20:25655159:C:T	50	100	1	0.01235
20:25655315:G:A	50	100	0.77	0.01035
20:25655670:G:A	50	100	1	0.01416
20:25655755:G:A	50	100	1	0.1418
20:25655795:G:A	50	100	1	0.05719
20:25655915:G:A	50	100	1	0.1561
20:25656262:C:G	50	100	1	0.02524
20:25656712:G:C	50	100	1	0.1407
20:25657502:C:T	50	100	1	0.3575
20:25657727:C:T	50	100	1	0.02923
20:25657944:C:T	50	100	1	0.1558
20:25657947:G:A	50	100	1	0.01416
20:25658534:C:T	50	100	1	0.08969
20:25658872:C:T	50	100	1	0.1147
20:25659069:A:G	50	100	1	0.02578
20:25659199:G:A	50	100	0.98	0.01434
20:25659261:G:A	50	100	1	0.08969
20:25660096:C:G	50	100	1	0.3194
20:25660289:G:T	50	100	1	0.01289
20:25660472:C:T	50	100	1	0.01235
20:25660709:T:C	50	100	1	0.1814
20:25660804:G:C	50	100	1	0.1561
20:25661016:G:T	50	98	1	0.01235
20:25661143:G:T	50	100	1	0.08842
20:25661918:G:A	50	100	1	0.02578
20:25662045:C:G	50	100	1	0.02923
20:25662611:A:G	50	100	1	0.02578
20:25662664:A:G	50	100	1	0.02923
20:25662778:T:C	50	100	0.99	0.1184
20:25663045:G:A	50	100	1	0.01416
20:25663590:C:T	50	100	1	0.02578
20:25664320:A:C	50	100	1	0.1558
20:25664748:C:T	50	100	0.97	0.02923
20:25665023:T:C	50	98	1	0.4755
20:25665848:T:C	50	100	1	0.03649
20:25665950:A:G	50	100	1	0.02923
20:25666304:A:G	50	100	1	0.02923
20:25666305:C:T	50	100	1	0.01416
20:25666321:C:T	50	100	1	0.08188
20:25666342:C:T	50	100	1	0.02578
20:25666389:A:G	50	100	1	0.0532
20:25666617:T:G	50	100	1	0.01452
20:25667177:G:A	50	100	1	0.1146
20:25667380:A:T	50	100	0.99	0.1184
20:25667752:T:C	50	100	1	0.1676
20:25667867:C:T	50	100	1	0.02578
20:25668062:C:A	50	100	1	0.02578
20:25668063:T:C	50	100	1	0.02923
20:25668419:T:G	50	100	1	0.1674
20:25668705:C:A	50	100	1	0.01416
20:25668842:C:T	50	100	1	0.02578
20:25669151:A:T	50	100	1	0.01943
20:25669206:C:T	50	100	1	0.1416
20:25669214:A:T	50	100	1	0.04158
20:25669744:A:G	50	100	1	0.02578
20:25669753:G:A	50	100	1	0.01162
20:25669810:C:T	50	100	1	0.01416
20:25670151:G:A	50	100	0.72	0.02106
20:25670243:A:G	50	100	1	0.02578
20:25670323:G:A	50	98	0.99	0.02705
20:25670332:A:G	50	100	1	0.09041
20:25670652:A:T	50	100	1	0.1674
20:25670655:C:T	50	100	1	0.1416
20:25670660:A:C	50	100	1	0.01126
20:25670744:G:A	50	100	1	0.1676
20:25670921:C:T	50	100	1	0.03631
20:25670951:G:C	50	100	1	0.02578
20:25671123:C:T	50	100	1	0.01416
20:25671510:G:C	50	100	1	0.3232
20:25671561:C:T	50	100	1	0.1672
20:25672062:T:C	50	100	1	0.02052
20:25672301:T:C	50	100	1	0.02052
20:25672377:A:T	49	89.8	0.67	0.03341
20:25672379:A:T	49	95.9	0.9	0.1086
20:25672381:A:T	48	77.1	0.9	0.3573
20:25672383:T:A	44	93.2	0.76	0.0325
20:25672401:C:T	49	95.9	0.99	0.1661
20:25672469:A:C	50	100	1	0.08188
20:25672512:C:G	50	100	1	0.01289
20:25672610:G:T	50	100	1	0.1672
20:25673082:G:A	50	100	1	0.01416
20:25673544:T:C	50	100	1	0.02578
20:25673573:T:G	50	100	1	0.01616
20:25673869:T:C	50	100	1	0.02578
20:25674074:T:G	50	100	1	0.02578
20:25674384:A:G	50	100	1	0.07462
20:25674385:G:A	50	100	1	0.08951
20:25674628:G:A	50	100	1	0.112
20:25677109:T:G	50	100	1	0.1819
20:25677452:A:G	50	100	1	0.1558
20:25677848:A:G	50	98	0.94	0.08533
20:25678367:G:A	50	100	1	0.02578
20:25679165:C:T	50	98	1	0.1416
20:25679607:G:C	50	100	0.99	0.01888
20:25680259:T:C	50	100	0.98	0.01616
20:25680270:G:T	50	100	1	0.4826
20:25680339:T:C	50	100	0.84	0.02996
20:25681080:C:T	50	100	1	0.1565
20:25681111:T:A	50	100	0.99	0.01943
20:25681545:A:T	50	100	1	0.02596
20:25681634:T:C	50	100	0.99	0.02923
20:25681641:G:C	50	100	1	0.1416
20:25681944:A:C	50	100	0.83	0.01053
20:25682285:G:C	50	100	1	0.1561
20:25682730:G:A	50	98	0.99	0.1042
20:25682791:C:T	50	100	1	0.01089
20:25682831:G:A	50	100	1	0.02596
20:25682935:C:A	50	100	1	0.02596
20:25683290:C:T	50	100	1	0.02596
20:25683466:C:T	50	100	0.98	0.02923
20:25683851:A:G	50	96	1	0.1817
20:25683917:A:G	50	100	1	0.1817
20:25684068:T:C	50	100	1	0.1558
20:25684095:T:C	50	100	0.91	0.02614
20:25684322:G:T	50	100	1	0.05701
20:25684635:G:A	50	100	1	0.1817
20:25684685:C:T	50	100	1	0.1718
20:25684714:T:C	50	100	1	0.01235
20:25684893:A:G	50	100	0.98	0.02869
20:25685119:T:G	50	100	1	0.02596
20:25686006:C:T	50	100	1	0.08188
20:25686084:G:A	50	100	1	0.01253
20:25686101:C:T	50	98	1	0.1563
20:25686171:C:G	50	100	1	0.3243
20:25686242:G:A	50	100	1	0.01089
20:25686982:G:A	50	100	0.98	0.01616
20:25687118:G:A	50	100	0.88	0.03068
20:25687319:C:T	50	100	0.97	0.02941
20:25687432:C:T	50	100	1	0.1817
20:25687707:A:C	50	100	1	0.01089
20:25688009:T:C	50	100	1	0.02596
20:25688368:G:A	50	100	1	0.1558
20:25688416:C:G	50	100	0.98	0.1117
20:25688932:C:T	50	100	1	0.1558
20:25689007:G:A	50	98	1	0.0118
20:25689018:T:C	50	100	1	0.01416
20:25689299:G:T	50	100	1	0.02596
20:25689579:C:T	50	100	1	0.01235
20:25689581:G:T	50	100	1	0.01797
20:25689665:A:G	50	100	0.99	0.01289
20:25690057:A:G	50	100	1	0.1817
20:25690841:C:T	50	100	1	0.02614
20:25691247:G:T	50	98	1	0.01235
20:25691705:A:G	50	98	0.96	0.2259
20:25692351:G:A	50	100	1	0.3321
20:25692608:A:T	50	100	0.84	0.05029
20:25692700:C:A	50	100	1	0.165
20:25692712:G:A	50	100	0.99	0.09895
20:25692773:A:G	50	100	1	0.165
20:25692823:G:A	50	100	0.93	0.02905
20:25693871:G:A	50	100	0.99	0.06264
20:25694001:G:A	50	100	1	0.02633
20:25694591:C:G	50	100	0.99	0.0158
20:25694682:G:A	50	98	0.81	0.0118
20:25694694:G:A	50	100	1	0.02614
20:25694966:T:C	50	100	1	0.3315
20:25695065:A:G	50	100	1	0.1912
20:25695337:T:C	50	100	1	0.02651
20:25695590:A:G	50	100	1	0.1912
20:25695651:A:G	50	100	1	0.01235
20:25696072:G:A	50	100	0.94	0.02596
20:25696138:T:C	47	97.9	1	0.0276
20:25696551:G:A	49	98	1	0.14
20:25696833:C:T	50	100	1	0.01235
20:25696932:G:C	50	100	1	0.02614
20:25696935:A:G	50	100	1	0.0354
20:25697392:A:C	50	100	1	0.1915
20:25698101:G:A	50	100	1	0.3312
20:25698184:T:C	50	100	1	0.165
20:25698231:A:C	50	100	0.95	0.02941
20:25698891:A:G	50	100	1	0.01107
20:25699126:G:A	50	98	0.99	0.05955
20:25699253:A:G	50	100	1	0.01289
20:25699455:G:T	50	100	1	0.02269
20:25699603:G:C	50	100	0.97	0.02542
20:25699627:C:T	50	96	0.82	0.03976
20:25699665:T:C	50	98	1	0.1398
20:25699792:T:G	50	100	1	0.1398
20:25700454:A:G	50	100	0.99	0.02614
20:25700568:T:C	50	98	1	0.1634
20:25700880:G:T	50	98	0.99	0.09532
20:25701200:G:C	50	100	1	0.1393
20:25701486:G:A	50	100	0.99	0.09877
20:25701817:C:G	50	100	1	0.03558
20:25702033:C:T	50	100	0.97	0.03195
20:25702064:C:G	50	100	1	0.09913
20:25702112:G:A	50	100	1	0.1394
20:25702179:C:T	50	100	0.98	0.02941
20:25702291:G:A	50	100	1	0.165
20:25702462:C:T	50	100	1	0.01235
20:25702651:A:G	50	100	0.98	0.0285
20:25702726:G:A	50	100	1	0.1914
20:25702951:G:A	50	100	1	0.1282
20:25702991:C:T	50	100	1	0.165
20:25703020:C:G	50	100	1	0.02633
20:25703043:G:T	50	100	1	0.02633
20:25703281:T:C	50	100	1	0.02651
20:25703607:C:T	50	100	1	0.1264
20:25703608:G:A	50	100	1	0.01235
20:25703789:T:A	50	100	1	0.01434
20:25703892:C:T	50	100	1	0.09877
20:25704102:T:C	50	100	1	0.02633
20:25704128:G:A	50	100	1	0.01416
20:25704187:T:C	50	100	0.95	0.01107
20:25704378:G:A	50	100	0.98	0.02524
20:25704573:A:C	50	100	1	0.1914
20:25704723:G:T	50	100	1	0.09877
20:25704795:A:G	50	100	1	0.1394
20:25705506:T:C	50	100	1	0.02941
20:25705873:G:C	50	100	1	0.165
20:25706101:G:A	50	100	1	0.02651
20:25706236:G:A	50	98	0.99	0.1002
20:25706578:G:A	50	100	0.95	0.01434
20:25706930:T:C	50	100	1	0.1912
20:25707365:C:T	50	100	0.99	0.09877
20:25707494:A:G	50	100	1	0.4789
20:25707509:G:A	50	100	1	0.1912
20:25708368:T:C	50	100	1	0.09877
20:25708783:G:T	50	98	1	0.01235
20:25708988:T:G	50	100	1	0.02614
20:25709031:C:A	50	100	1	0.02614
20:25709126:G:A	50	100	1	0.1385
20:25709183:G:A	50	100	0.98	0.08243
20:25709496:C:A	50	100	1	0.1652
20:25709674:G:A	50	100	1	0.165
20:25709770:T:C	50	100	1	0.01253
20:25709874:A:C	50	100	1	0.02959
20:25709990:T:A	50	100	1	0.01235
20:25710310:A:G	50	100	1	0.4379
20:25710577:A:G	50	100	1	0.01089
20:25710717:C:T	50	100	1	0.02614
20:25710816:A:T	50	100	1	0.02941
20:25710897:T:G	50	100	0.98	0.0158
20:25710917:T:C	50	100	1	0.02614
20:25711215:G:T	50	98	1	0.1914
20:25711453:T:C	50	100	1	0.165
20:25711468:G:T	50	100	1	0.01089
20:25711490:T:G	50	100	0.98	0.0158
20:25711983:T:G	50	98	1	0.1912
20:25712197:A:G	50	100	1	0.1385
20:25712640:A:G	50	100	1	0.02614
20:25712847:C:G	50	100	0.99	0.0817
20:25712871:T:C	50	100	1	0.165
20:25712923:T:C	50	100	1	0.02941
20:25713052:G:A	50	100	1	0.1394
20:25713479:T:C	50	100	1	0.02941
20:25713568:C:T	50	100	1	0.02941
20:25713852:G:T	50	100	1	0.01416
20:25713867:T:C	50	100	1	0.01162
20:25713900:T:G	48	91.7	1	0.4775
20:25713901:G:A	48	100	1	0.02941
20:25713920:T:C	47	80.9	1	0.191
20:25714055:G:C	49	98	0.99	0.06427
20:25714116:G:A	49	100	1	0.165
20:25714118:A:G	50	98	1	0.3313
20:25714287:T:C	50	100	1	0.1652
20:25714289:A:G	50	100	0.99	0.01961
20:25714346:G:C	48	91.7	0.99	0.3702
20:25714369:C:T	49	98	0.99	0.08297
20:25714480:C:T	50	96	0.95	0.01688
20:25714525:A:T	50	88	1	0.1924
20:25714622:G:C	50	98	0.98	0.02306
20:25714672:G:C	50	100	1	0.01235
20:25714786:A:C	50	100	0.97	0.01235
20:25714787:A:G	50	98	1	0.3313
20:25714918:T:A	50	100	1	0.01416
20:25714925:G:T	50	100	1	0.06318
20:25714972:C:T	50	100	0.96	0.02796
20:25715134:T:A	50	98	0.87	0.01271
20:25715200:A:C	50	100	1	0.01416
20:25715201:T:C	50	100	1	0.1656
20:25715269:T:C	50	100	1	0.02941
20:25715349:G:C	50	100	1	0.1387
20:25715743:T:G	50	100	0.93	0.01216
20:25715860:A:T	50	98	0.98	0.01452
20:25716158:C:G	47	93.6	0.99	0.1908
20:25716201:A:G	41	80.5	0.99	0.3582
20:25716448:G:A	42	95.2	0.98	0.08442
20:25716549:T:C	38	81.6	1	0.1394
20:25716814:A:T	49	100	1	0.01434
20:25717029:A:G	50	100	1	0.02614
20:25717129:T:C	50	100	1	0.1912
20:25717211:C:G	50	98	1	0.1394
20:25717214:A:G	50	98	1	0.1396
20:25717529:G:A	50	100	1	0.02941
20:25717555:C:T	50	98	0.88	0.09314
20:25717722:G:A	50	100	0.89	0.02487
20:25717793:C:T	50	100	1	0.01126
20:25717821:C:T	50	100	0.99	0.1073
20:25717890:A:G	50	100	1	0.1654
20:25718335:T:C	50	100	1	0.0659
20:25718363:G:T	50	100	1	0.01416
20:25718449:G:T	50	100	0.99	0.0817
20:25718493:C:T	50	100	0.99	0.1068
20:25718628:G:A	50	100	1	0.331
20:25718821:G:A	50	100	1	0.01089
20:25718986:G:A	50	100	0.97	0.01089
20:25719179:C:A	50	100	0.99	0.0158
20:25719305:G:A	50	100	1	0.165
20:25719334:T:C	50	100	1	0.1912
20:25719440:G:A	50	100	1	0.03704
20:25719516:C:G	50	100	1	0.01235
20:25719528:C:T	50	100	1	0.331
20:25719546:C:A	50	100	0.99	0.08206
20:25719657:C:T	50	100	1	0.1656
20:25719673:T:C	50	100	1	0.331
20:25719691:C:G	50	100	0.99	0.01598
20:25719907:T:C	50	100	1	0.02941
20:25720092:C:G	50	100	0.99	0.0158
20:25720135:C:G	50	100	1	0.165
20:25720428:G:C	50	100	1	0.165
20:25720437:C:T	50	100	1	0.01416
20:25720523:G:C	50	100	0.99	0.08188
20:25720548:A:G	50	100	1	0.02959
20:25720584:T:A	50	100	1	0.331
20:25720834:G:C	50	100	1	0.165
20:25721140:G:A	50	100	1	0.1396
20:25721561:T:A	50	100	1	0.165
20:25721634:G:A	50	98	0.83	0.07226
20:25721708:G:A	50	100	1	0.02941
20:25721921:A:G	50	100	1	0.01416
20:25721926:G:A	50	100	1	0.331
20:25721938:T:A	50	100	1	0.165
20:25722120:T:C	50	100	1	0.165
20:25722373:G:A	50	100	1	0.02614
20:25722579:T:C	50	100	1	0.165
20:25722632:A:T	50	100	1	0.165
20:25722656:A:G	50	100	1	0.02614
20:25722713:G:A	50	100	1	0.02614
20:25722879:C:A	50	100	1	0.1394
20:25722955:G:A	50	100	1	0.02614
20:25723496:G:A	50	100	0.82	0.02251
20:25723498:G:A	50	100	0.96	0.03159
20:25723837:A:C	50	100	1	0.1912
20:25723841:C:T	50	100	1	0.02179
20:25724100:G:C	50	100	1	0.165
20:25724183:C:T	50	100	1	0.02614
20:25724300:C:G	50	100	1	0.02941
20:25724470:T:A	50	98	0.84	0.04484
20:25724508:C:A	50	100	1	0.165
20:25724675:G:A	50	100	1	0.1912
20:25724879:C:T	50	100	1	0.165
20:25725025:G:A	50	98	1	0.01235
20:25725243:A:G	50	100	1	0.01235
20:25725253:T:G	50	100	1	0.165
20:25725664:C:T	50	100	1	0.104
20:25725770:G:A	50	100	1	0.104
20:25725921:G:A	50	100	1	0.1394
20:25726045:C:G	49	100	1	0.165
20:25726302:T:A	50	100	1	0.02941
20:25726914:G:A	50	100	1	0.1912
20:25727081:A:G	50	100	1	0.02614
20:25727483:G:A	50	100	0.96	0.0659
20:25727558:C:T	50	100	1	0.02614
20:25727587:G:C	50	98	0.98	0.02124
20:25727684:A:G	50	98	1	0.09877
20:25727773:T:C	50	100	1	0.01416
20:25727792:G:A	50	100	1	0.09877
20:25727817:G:A	50	100	1	0.01235
20:25728114:G:C	50	100	1	0.1914
20:25728123:G:A	50	100	1	0.1652
20:25728297:T:C	50	100	0.98	0.1652
20:25728401:A:G	50	100	0.86	0.01271
20:25728438:C:A	50	100	0.98	0.1654
20:25728562:G:A	50	100	0.98	0.04194
20:25728747:C:T	50	100	1	0.02869
20:25728910:A:G	50	98	0.97	0.1329
20:25728971:G:T	50	100	0.99	0.01126
20:25728986:G:T	50	98	1	0.02669
20:25728987:C:T	50	100	1	0.02614
20:25729030:C:A	50	98	0.99	0.1184
20:25729161:C:T	50	100	1	0.02941
20:25729216:A:C	50	100	1	0.06318
20:25729250:A:G	50	100	1	0.1652
20:25729314:T:C	50	100	1	0.02614
20:25729398:G:A	49	100	0.87	0.01598
20:25729503:A:G	50	100	1	0.02959
20:25729656:C:T	50	100	1	0.0256
20:25729721:G:T	50	98	1	0.02596
20:25729799:G:C	49	95.9	1	0.1068
20:25729975:G:A	50	100	1	0.08315
20:25730086:A:C	50	100	0.96	0.0276
20:25730114:C:T	50	100	0.99	0.01089
20:25730217:A:T	50	100	0.89	0.01198
20:25730366:A:G	50	100	1	0.01416
20:25730521:G:C	50	100	1	0.02614
20:25730757:C:T	50	100	1	0.1394
20:25730851:T:C	50	100	1	0.03686
20:25731089:G:A	50	100	1	0.02179
20:25731525:T:C	50	100	1	0.1389
20:25731530:A:G	50	100	1	0.02614
20:25731790:A:G	50	100	1	0.01235
20:25731829:A:G	50	100	0.87	0.0158
20:25732020:C:T	50	100	1	0.3312
20:25732197:G:T	50	100	1	0.02614
20:25732825:C:G	50	100	1	0.09895
20:25733303:G:A	50	100	1	0.1915
20:25733845:G:A	50	100	1	0.01398
20:25734204:C:T	50	100	1	0.03849
20:25734378:C:T	50	98	0.86	0.02614
20:25734472:G:A	50	100	1	0.02397
20:25734549:C:A	50	100	0.96	0.02832
20:25734709:T:C	50	100	0.99	0.1451
20:25734871:G:T	50	100	0.99	0.104
20:25735093:T:C	50	100	1	0.08152
20:25735502:C:T	50	100	1	0.1382
20:25735522:T:C	50	100	1	0.09459
20:25735705:T:C	50	98	0.8	0.03794
20:25735727:T:C	50	98	0.99	0.3573
20:25735823:A:G	50	100	1	0.1422
20:25736074:A:C	50	100	1	0.01216
20:25736348:A:G	50	100	1	0.1035
20:25736755:G:A	50	100	0.98	0.1391
20:25736800:G:A	50	100	1	0.0138
20:25736884:G:T	50	100	0.96	0.02687
20:25737349:G:A	50	100	1	0.1251
20:25737384:G:T	50	100	1	0.1719
20:25737385:A:T	50	100	1	0.1725
20:25737395:A:G	50	100	1	0.09459
20:25737845:T:G	50	100	1	0.1549
20:25737883:A:G	50	100	1	0.01216
20:25737978:G:T	50	100	1	0.1549
20:25738130:A:T	50	100	1	0.1068
20:25738176:G:A	49	100	1	0.0305
20:25738375:A:G	50	100	1	0.01761
20:25738513:G:A	50	100	1	0.4784
20:25738585:C:T	50	100	1	0.01761
20:25738614:A:T	50	100	1	0.03068
20:25738885:G:T	50	100	1	0.155
20:25739348:T:G	50	100	1	0.0138
20:25739418:C:G	50	100	1	0.1073
20:25739429:T:A	50	100	1	0.1723
20:25739718:C:T	50	100	1	0.138
20:25739766:A:G	50	100	1	0.155
20:25740218:T:C	50	100	1	0.01398
20:25740353:C:T	50	100	1	0.01216
20:25740386:A:C	50	100	0.99	0.1383
20:25740533:C:T	50	100	1	0.163
20:25740612:T:C	50	100	1	0.1066
20:25740743:A:G	50	100	1	0.03068
20:25741683:C:G	50	100	1	0.09495
20:25741826:T:C	50	98	0.98	0.1193
20:25742556:A:G	50	100	1	0.1552
20:25742963:G:A	50	100	0.98	0.1069
20:25742996:A:G	49	100	1	0.1554
20:25743130:G:C	50	100	1	0.1429
20:25743263:G:A	50	100	1	0.01743
20:25743290:C:G	50	100	1	0.01743
20:25743481:G:A	50	100	1	0.08097
20:25743661:C:T	50	100	1	0.01216
20:25743692:C:A	50	100	1	0.1073
20:25743962:G:A	50	100	1	0.01743
20:25743964:C:T	50	100	1	0.04829
20:25744272:A:G	50	100	1	0.03068
20:25744447:C:T	50	100	1	0.01743
20:25744627:A:T	50	100	1	0.4383
20:25744686:T:C	50	100	0.93	0.03758
20:25744801:G:A	50	100	0.85	0.01797
20:25745398:C:T	50	100	1	0.1565
20:25745831:T:A	50	100	0.96	0.01598
20:25745985:C:A	50	100	1	0.01743
20:25745993:C:T	50	100	0.96	0.03105
20:25746110:G:C	50	100	1	0.09604
20:25746205:A:C	50	100	0.96	0.0423
20:25746352:C:T	50	98	1	0.03105
20:25746361:T:C	50	100	1	0.01743
20:25746381:G:A	50	100	1	0.1563
20:25747184:C:T	50	100	1	0.08061
20:25747366:T:G	50	100	1	0.1594
20:25748063:T:C	50	100	1	0.01761
20:25748535:C:T	50	100	1	0.08061
20:25749622:T:G	50	100	1	0.02814
20:25749777:C:T	50	100	0.88	0.02015
20:25749804:C:G	50	100	1	0.1071
20:25750242:A:G	50	100	1	0.02832
20:25750332:T:C	50	100	1	0.3299
20:25750524:G:T	50	94	0.76	0.01634
20:25750660:C:A	50	100	1	0.1042
20:25750793:A:T	50	100	1	0.03086
20:25751631:C:G	50	100	1	0.03105
20:25751707:T:C	50	100	1	0.08969
20:25751794:G:A	50	100	1	0.01525
20:25752165:C:A	50	100	1	0.01743
20:25752172:A:G	50	100	1	0.09241
20:25752399:A:C	50	100	0.98	0.01743
20:25752426:T:G	50	100	1	0.01216
20:25752766:T:A	50	100	0.97	0.01924
20:25752768:T:G	50	100	0.98	0.0167
20:25753324:T:C	50	100	1	0.0285
20:25753430:T:G	50	100	1	0.01216
20:25753611:A:G	49	98	1	0.08896
20:25753805:T:G	50	100	1	0.1374
20:25753970:G:T	50	100	1	0.03105
20:25754097:T:G	50	100	1	0.0285
20:25754113:A:G	50	94	1	0.3302
20:25754217:C:G	47	85.1	0.98	0.4143
20:25754749:A:G	50	100	1	0.1042
20:25754861:C:T	50	98	1	0.03105
20:25754881:G:T	50	100	1	0.01525
20:25755046:G:A	50	100	1	0.03141
20:25755371:T:G	50	100	0.98	0.03994
20:25755577:T:A	50	100	0.99	0.1627
20:25755870:T:C	50	98	1	0.104
20:25756007:A:C	50	88	0.98	0.4802
20:25756028:T:C	50	88	0.98	0.48
20:25756296:A:G	50	100	0.98	0.1541
20:25756325:G:C	50	98	0.95	0.2956
20:25756480:C:T	50	98	0.94	0.08243
20:25756628:T:C	50	100	0.9	0.0138
20:25756682:C:A	50	100	1	0.01216
20:25756752:G:A	50	100	1	0.1069
20:25756894:C:T	50	98	0.87	0.1028
20:25757064:T:C	50	100	0.82	0.02487
20:25757216:C:T	50	96	0.88	0.01561
20:25757284:T:C	50	98	1	0.1362
20:25757610:C:T	50	98	0.99	0.4357
20:25757636:A:T	50	100	0.99	0.08842
20:25757793:G:A	50	100	1	0.01743
20:25758128:A:G	50	98	0.99	0.3301
20:25758344:G:A	50	100	0.99	0.01489
20:25758618:G:T	50	100	0.99	0.03086
20:25758783:T:C	50	100	0.95	0.02687
20:25758830:A:G	50	98	0.99	0.3301
20:25758871:T:G	50	100	1	0.01743
20:25759099:C:G	50	100	0.92	0.04212
20:25759954:C:T	50	92	0.7	0.04158
20:25760491:C:A	50	96	0.84	0.04448
20:25760905:C:T	50	98	0.68	0.01035
20:25761003:C:A	50	100	0.9	0.02814
20:25761090:G:A	50	82	0.83	0.09931
20:25761105:C:A	50	100	0.94	0.01071
20:25761336:G:A	50	100	0.87	0.01725
20:25761373:C:T	50	96	0.77	0.01452
20:25761946:T:C	50	100	0.67	0.01216
20:25761966:G:A	50	100	0.89	0.02651
20:25761987:G:C	50	100	0.84	0.02687
20:25762185:G:T	50	100	0.93	0.1472
20:25762265:G:T	50	100	0.91	0.01743
20:25762370:A:C	50	98	0.67	0.03722
20:25762485:G:A	50	98	0.92	0.2534
20:25762594:G:A	50	100	0.91	0.102
20:25762714:G:A	50	100	0.86	0.04303
20:25762817:G:A	50	100	0.92	0.1356
20:25763141:A:G	50	100	0.69	0.01271
20:25763162:A:G	50	98	0.94	0.07861
20:25763209:A:G	50	98	0.89	0.1727
20:25763244:A:C	50	98	0.91	0.03214
20:25763925:A:T	50	88	0.88	0.05374
20:25764253:G:A	50	100	0.95	0.01725
20:25764393:G:A	50	100	0.92	0.01725
20:25764920:A:G	50	98	0.81	0.02469
20:25764991:G:A	50	98	0.77	0.02451
20:25765040:A:G	50	100	0.93	0.01652
20:25765073:G:A	49	95.9	0.82	0.1393
20:25773174:C:T	50	86	0.83	0.01634
20:25773190:A:C	50	86	0.83	0.0158
20:25773203:A:G	50	82	0.73	0.01707
20:25773504:C:T	50	100	0.9	0.0158
20:25773802:G:T	50	98	0.66	0.01743
20:25774338:C:A	50	80	0.78	0.03486
20:25774993:G:A	50	98	0.83	0.02705
20:25775421:C:T	50	90	0.73	0.03014
20:25775423:C:A	50	94	0.69	0.05356
20:25775444:C:A	49	89.8	0.74	0.0158
20:25775528:C:T	50	100	0.9	0.01452
20:25776535:C:T	50	94	0.8	0.1186
20:25776584:C:T	50	100	0.96	0.0158
20:25776820:A:G	50	100	0.89	0.03431
20:25776997:A:T	50	100	0.89	0.01144
20:25777065:T:G	50	100	0.68	0.01216
20:25777441:C:T	50	100	0.86	0.02596
20:25777565:A:G	50	94	0.79	0.1077
20:25777962:C:A	49	98	0.86	0.02505
20:25778074:C:T	50	94	0.83	0.01398
20:25778208:C:A	50	98	0.82	0.0256
20:25778311:A:G	50	98	0.86	0.07262
20:25778542:G:T	45	100	0.97	0.01779
20:25778754:C:G	45	95.6	0.89	0.01688
20:25779132:G:A	44	95.5	0.63	0.02324
20:25779144:A:G	44	93.2	0.63	0.02723
20:25779145:G:C	44	93.2	0.65	0.02796
20:25779155:C:G	44	95.5	0.93	0.02814
20:25779200:G:T	44	95.5	0.63	0.0285
20:25779278:C:T	43	100	0.64	0.01235
20:25779279:G:A	43	97.7	0.87	0.0138
20:25779467:G:A	46	82.6	0.6	0.08678
20:25779474:T:C	47	100	0.77	0.0472
20:25847784:C:A	50	98	0.89	0.06427
20:25847885:C:T	50	90	0.82	0.1525
20:25847962:C:T	50	100	0.97	0.05955
20:25848056:C:A	50	100	0.96	0.04139
20:25848092:T:C	50	98	0.97	0.05792
20:25848138:A:G	50	94	0.93	0.1973
20:25848139:T:C	50	98	0.97	0.05919
20:25849272:C:T	49	98	0.83	0.07462
20:25849495:T:G	50	98	0.86	0.01325
20:25850298:C:T	50	96	0.92	0.173
20:25850328:G:A	50	100	1	0.02015
20:25851265:G:C	49	93.9	0.78	0.01271
20:25851548:A:G	50	98	0.95	0.4691
20:25851941:A:G	50	84	0.95	0.468
20:25852017:A:G	49	98	0.96	0.4325
20:25852095:T:C	50	98	0.97	0.4339
20:25853354:G:A	50	96	0.96	0.1803
20:25853437:G:A	50	96	0.96	0.4682
20:25853795:T:C	50	100	0.99	0.2585
20:25854079:C:T	50	100	0.99	0.177
20:25854345:C:T	50	100	0.99	0.1763
20:25854603:G:C	50	100	0.99	0.01162
20:25855508:G:A	50	100	1	0.02015
20:25855653:C:T	50	100	0.99	0.1912
20:25855654:G:A	50	100	1	0.06754
20:25855710:A:C	50	98	0.98	0.1382
20:25856004:C:T	50	100	0.99	0.1732
20:25856028:C:T	50	100	0.99	0.1912
20:25856034:A:G	50	100	0.98	0.0118
20:25856610:G:C	50	100	0.99	0.2589
20:25856855:G:T	50	100	0.85	0.06954
20:25856857:G:C	50	100	0.82	0.06972
20:25856902:C:A	50	100	0.95	0.06826
20:25857008:C:G	50	100	0.99	0.1912
20:25857279:C:G	50	100	0.97	0.1098
20:25857415:A:G	50	100	0.98	0.02796
20:25857494:C:T	50	100	1	0.1727
20:25857590:A:G	50	100	1	0.03504
20:25858166:T:G	50	100	0.98	0.138
20:25858345:C:G	50	98	0.99	0.2591
20:25858380:A:T	50	100	0.99	0.4288
20:25858491:C:G	50	100	1	0.05792
20:25858668:A:C	50	100	1	0.04702
20:25858670:T:A	50	100	0.99	0.04684
20:25858679:G:C	50	100	1	0.04684
20:25858869:C:T	50	100	1	0.06772
20:25859033:T:C	50	98	0.99	0.2591
20:25859152:T:G	50	100	0.99	0.04067
20:25859215:G:A	50	100	0.96	0.0581
20:25859575:C:G	50	98	0.99	0.1855
20:25859581:C:A	50	98	1	0.1736
20:25859805:T:C	50	100	1	0.01471
20:25859881:C:T	50	100	1	0.06772
20:25860108:C:T	50	100	0.99	0.2593
20:25860190:A:G	50	100	0.98	0.1917
20:25860253:A:G	50	100	0.99	0.4408
20:25860369:T:C	50	100	1	0.01471
20:25860424:T:C	50	100	1	0.01471
20:25860729:A:C	50	100	1	0.01652
20:25860913:C:T	50	100	1	0.05864
20:25860998:T:G	50	98	1	0.1736
20:25861012:A:T	50	100	0.99	0.2593
20:25861014:C:T	50	100	1	0.2099
20:25861310:G:A	49	98	0.99	0.2594
20:25861343:G:A	49	98	1	0.06772
20:25861361:A:T	49	98	0.99	0.2593
20:25861376:G:C	48	95.8	1	0.06808
20:25861690:G:A	50	100	0.98	0.1416
20:25861752:C:A	50	100	1	0.01071
20:25861767:C:G	50	100	0.98	0.4708
20:25861820:T:G	50	100	1	0.4388
20:25862312:A:G	50	100	1	0.2591
20:25862513:C:T	50	100	1	0.01216
20:25862580:G:C	50	100	1	0.2591
20:25862591:T:C	50	100	0.83	0.03159
20:25862708:T:C	50	100	1	0.173
20:25862931:C:T	49	98	0.82	0.06173
20:25862952:G:A	50	100	1	0.0472
20:25862986:G:A	50	100	1	0.1912
20:25863024:G:C	50	100	1	0.4388
20:25863308:G:C	50	100	1	0.1912
20:25863420:G:C	50	100	1	0.1732
20:25863505:T:C	50	90	0.87	0.1231
20:25863641:A:T	50	98	1	0.1928
20:25863979:C:G	50	100	1	0.1756
20:25864357:A:C	50	100	1	0.05755
20:25864459:C:G	50	100	0.98	0.01198
20:25864521:C:T	50	100	1	0.01961
20:25864537:C:G	50	100	1	0.0679
20:25864971:C:T	50	100	1	0.2591
20:25865088:A:G	50	100	1	0.2591
20:25865592:A:C	50	100	1	0.2589
20:25865633:C:A	50	98	0.82	0.0276
20:25865647:A:C	50	100	1	0.1765
20:25865688:C:G	50	100	1	0.0118
20:25865858:C:A	50	100	1	0.05755
20:25865945:A:G	50	100	1	0.2603
20:25866218:G:T	50	98	0.96	0.1756
20:25866266:C:T	50	100	1	0.1765
20:25866328:G:A	50	100	1	0.1765
20:25866450:C:G	50	100	0.99	0.1912
20:25866493:G:A	50	98	0.73	0.01017
20:25866568:C:G	50	100	1	0.0679
20:25866674:A:G	50	98	0.99	0.26
20:25867597:G:A	50	100	0.88	0.02869
20:25867599:A:C	50	100	1	0.2591
20:25867947:A:T	50	100	1	0.05755
20:25867961:T:A	50	100	1	0.2718
20:25868007:C:A	49	100	1	0.06881
20:25868024:T:G	50	100	1	0.1754
20:25868402:A:T	50	100	1	0.1912
20:25868432:C:G	50	100	1	0.439
20:25868542:T:G	50	100	1	0.2591
20:25868797:C:A	50	98	0.68	0.0374
20:25868868:C:T	50	100	1	0.4702
20:25869057:A:G	50	100	1	0.1603
20:25869100:A:C	50	100	1	0.04666
20:25869211:G:A	50	100	0.99	0.1378
20:25870019:C:A	50	100	1	0.06826
20:25870068:C:A	50	100	0.99	0.0118
20:25870225:A:G	50	100	1	0.01235
20:25870230:C:A	50	100	1	0.03014
20:25870236:C:G	50	100	0.76	0.0285
20:25870490:T:G	50	100	1	0.2596
20:25870612:C:T	50	96	0.87	0.0167
20:25870749:G:A	50	100	1	0.191
20:25870810:A:G	50	100	1	0.04666
20:25870896:T:C	50	100	1	0.4388
20:25871033:G:T	50	100	0.99	0.01198
20:25871397:T:C	50	98	0.9	0.11
20:25871449:C:T	50	100	0.97	0.1452
20:25871480:A:C	50	96	0.68	0.02342
20:25871551:C:T	50	100	0.88	0.0276
20:25871593:A:G	50	100	1	0.2596
20:25872127:C:T	50	100	1	0.4702
20:25872835:T:C	50	100	1	0.4601
20:25873131:T:C	50	100	1	0.1496
20:25873177:A:G	50	100	0.99	0.1765
20:25873426:G:A	50	100	1	0.4535
20:25873687:A:C	50	100	1	0.279
20:25873787:G:A	50	100	0.99	0.04902
20:25874860:C:T	43	100	1	0.01852
20:25875096:A:C	38	92.1	0.75	0.02941
20:25875315:G:A	50	100	1	0.1371
20:25875328:G:T	50	100	1	0.01471
20:25875343:A:C	50	100	1	0.2589
20:25875382:G:A	50	100	1	0.1757
20:25875725:T:C	50	100	1	0.2587
20:25875728:A:G	50	98	0.91	0.01253
20:25875735:A:C	50	100	1	0.2585
20:25876063:C:T	50	100	1	0.2591
20:25876604:C:T	50	100	1	0.1378
20:25877049:A:G	50	100	1	0.47
20:25877249:G:A	50	100	1	0.2587
20:25877645:A:T	50	100	1	0.2593
20:25877668:C:T	50	100	1	0.01471
20:25877795:C:G	50	94	0.92	0.3364
20:25878543:T:A	50	100	0.98	0.01198
20:25878624:G:A	50	100	1	0.01471
20:25878685:A:T	50	100	1	0.197
20:25878687:T:A	50	100	1	0.08351
20:25879314:T:C	50	100	1	0.4601
20:25879425:G:A	50	100	1	0.01471
20:25879482:C:A	50	100	1	0.1747
20:25879713:C:G	50	100	1	0.01961
20:25880105:A:C	50	100	1	0.01471
20:25880169:G:T	50	100	1	0.1739
20:25880461:T:G	50	98	0.88	0.1222
20:25880623:C:T	50	96	0.88	0.1075
20:25880928:A:T	50	100	0.97	0.01471
20:25881035:A:T	50	100	1	0.1739
20:25881372:T:C	50	100	0.99	0.01216
20:25881642:T:G	50	100	1	0.1728
20:25881968:G:A	50	96	0.9	0.01707
20:25882216:G:A	50	96	0.82	0.01797
20:25882432:G:A	50	100	0.86	0.01017
20:25882473:C:G	50	100	1	0.01471
20:25883009:T:A	50	100	0.99	0.441
20:25883095:C:T	50	100	0.99	0.3522
20:25883131:A:C	50	100	1	0.1737
20:25883214:T:C	50	100	1	0.01471
20:25883356:A:G	50	96	1	0.1737
20:25883449:T:A	50	100	1	0.1737
20:25883577:C:G	50	100	1	0.05737
20:25883583:A:G	50	100	1	0.4332
20:25883839:A:T	50	100	0.99	0.1745
20:25884215:C:T	50	100	1	0.4326
20:25884636:T:C	50	100	1	0.05719
20:25885182:T:A	50	100	0.95	0.01452
20:25885544:C:T	50	98	0.98	0.1705
20:25885878:C:A	50	100	0.85	0.01561
20:25885894:T:A	50	94	1	0.04575
20:25886273:G:A	50	100	1	0.05592
20:25886386:C:G	50	96	0.88	0.01634
20:25886939:T:C	50	94	0.97	0.3466
20:25886961:A:G	50	94	0.97	0.3448
20:25887848:A:G	50	100	0.99	0.3373
20:25888498:C:T	50	100	0.98	0.1616
20:25889204:T:C	50	100	0.98	0.01979
20:25889591:A:G	50	98	0.98	0.4695
20:25890415:T:A	50	100	0.99	0.3366
20:25890438:G:A	50	98	0.97	0.4706
20:25891165:A:C	50	98	0.99	0.05592
20:25891231:A:G	50	100	0.98	0.02977
20:25891238:A:G	50	100	0.99	0.3366
20:25891246:G:A	50	98	0.99	0.05574
20:25891251:C:T	50	98	0.99	0.05592
20:25891377:T:C	50	100	0.96	0.1607
20:25892021:A:G	50	100	0.98	0.4523
20:25892387:C:G	50	96	0.97	0.3682
20:25892486:C:T	50	100	0.99	0.3386
20:25892789:G:A	50	100	0.99	0.3362
20:25893275:A:G	50	100	0.99	0.3324
20:25893276:C:T	50	100	0.99	0.3324
20:25893283:A:G	50	100	0.99	0.3322
20:25894011:T:G	50	98	0.84	0.01216
20:25894655:C:G	50	100	0.99	0.3339
20:25894755:A:G	50	100	0.99	0.3342
20:25894976:C:T	50	86	0.78	0.0305
20:25895216:T:A	50	98	0.93	0.1727
20:25895438:G:A	50	94	0.95	0.05338
20:25895890:A:G	50	98	0.94	0.02669
20:25896282:G:C	50	98	0.74	0.0167
20:25896374:G:A	50	90	0.95	0.319
20:25896812:T:C	50	100	0.97	0.01289
20:25896995:G:T	50	98	1	0.0561
20:25897424:A:T	50	88	1	0.01053
20:25898089:A:G	50	96	0.92	0.1349
20:25898363:T:A	50	98	0.93	0.02596
20:25898784:C:T	48	89.6	0.65	0.02052
20:25898843:A:G	50	90	0.96	0.3891
20:25899126:C:T	50	100	0.97	0.3315
20:25899139:C:A	50	100	0.76	0.01598
20:25899412:C:T	50	100	0.88	0.03595
20:25900097:G:A	50	86	0.86	0.2939
20:25901394:G:T	50	92	0.76	0.08497
20:25902082:A:G	50	98	0.96	0.1541
20:25902494:T:G	50	98	0.97	0.339
20:25902565:C:A	50	98	0.9	0.177
20:25902613:T:C	50	100	0.94	0.1344
20:25903109:A:G	50	98	0.96	0.157
20:25903861:T:C	50	100	0.8	0.0118
20:25905124:T:C	50	100	0.98	0.3341
20:25905211:A:T	50	100	0.96	0.4268
20:25905634:C:T	50	98	0.95	0.1547
20:25905850:C:T	50	96	0.98	0.3332
20:25906906:G:A	50	98	0.69	0.01398
20:25907143:G:C	50	100	0.87	0.06736
20:25907300:T:A	50	98	0.96	0.3304
20:25908666:C:T	50	100	0.97	0.3342
20:25908775:T:C	50	100	0.94	0.0532
20:25909302:C:T	50	96	0.7	0.03214
20:25909350:A:C	50	100	0.93	0.173
20:25909351:C:A	48	100	0.86	0.05574
20:25909532:T:C	50	100	0.94	0.02723
20:25909560:G:A	50	100	0.99	0.3373
20:25909594:T:A	50	100	0.99	0.3335
20:25910570:G:A	50	98	0.99	0.3357
20:25910616:C:T	50	100	0.97	0.3364
20:25911461:T:A	50	92	0.6	0.01017
20:25911494:T:C	50	94	0.82	0.09877
20:25911661:A:G	50	96	0.88	0.1006
20:25911844:C:T	50	96	0.91	0.1491
20:25911991:A:G	50	86	0.63	0.06699
20:25913185:C:T	50	100	0.98	0.05537
20:25913756:C:T	50	98	0.96	0.1745
20:25914497:G:T	50	98	0.91	0.03976
20:25914660:A:G	50	98	0.95	0.02614
20:25914917:C:A	50	100	0.97	0.4626
20:25915258:T:A	50	98	0.98	0.05592
20:25916076:C:T	50	90	0.91	0.3738
20:25916344:G:T	50	100	0.99	0.337
20:25916908:C:T	49	95.9	0.99	0.337
20:25917049:C:T	50	100	0.98	0.05519
20:25917154:G:C	50	90	0.9	0.3034
20:25917463:C:G	50	100	0.98	0.0659
20:25917999:A:G	49	95.9	0.91	0.3491
20:25918178:G:A	50	100	0.97	0.02796
20:25918302:A:G	50	100	0.98	0.4346
20:25918487:T:A	50	100	0.98	0.3362
20:25919151:T:C	45	77.8	0.66	0.07117
20:25919296:C:T	50	100	0.97	0.02651
20:25919526:C:T	50	100	0.99	0.1759
20:25919694:A:C	50	100	0.85	0.01888
20:25919743:A:C	50	96	0.94	0.2246
20:25919798:G:A	50	100	0.65	0.0118
20:25919857:C:G	50	100	0.96	0.04702
20:25919947:A:G	50	100	0.97	0.1572
20:25920221:C:T	50	96	0.98	0.3317
20:25921136:A:G	50	100	1	0.01035
20:25921193:T:G	50	100	1	0.01017
20:25921269:G:A	50	100	0.99	0.1745
20:25921681:A:G	50	90	0.98	0.3321
20:25922115:T:C	50	100	0.96	0.0138
20:25922306:T:A	50	100	0.94	0.05483
20:25922539:A:G	49	87.8	0.99	0.1725
20:25922856:G:A	50	100	0.97	0.1565
20:25922926:C:A	50	96	0.91	0.156
20:25922943:A:G	50	100	0.99	0.1725
20:25923109:T:A	50	96	0.95	0.15310000000000001
20:25924106:G:T	50	100	0.92	0.04811
20:25924486:A:T	50	100	0.98	0.02633
20:25924628:T:C	50	98	0.97	0.1554
20:25924890:C:T	50	100	0.98	0.02651
20:25925205:G:A	50	100	1	0.01035
20:25925743:T:A	50	96	0.98	0.331
20:25925780:T:C	50	98	0.98	0.1737
20:25926436:T:A	49	79.6	0.67	0.04176
20:25926646:G:C	50	100	1	0.01107
20:25926847:T:C	50	98	0.96	0.1745
20:25926899:G:T	50	100	0.97	0.02651
20:25927475:A:C	50	94	0.95	0.1304
20:25927541:T:C	50	96	0.9	0.02923
20:25927959:A:G	50	100	0.91	0.02651
20:25928090:G:A	50	94	0.97	0.1498
20:25928505:C:T	50	100	0.93	0.02669
20:25928813:G:A	49	98	0.97	0.4219
20:25929400:G:C	50	100	0.99	0.04539
20:25929475:A:G	50	98	0.95	0.3239
20:25930544:G:A	50	98	0.98	0.1576
20:25930974:A:C	50	100	0.87	0.02723
20:25931024:A:G	50	98	0.98	0.1574
20:25931820:G:A	50	100	0.96	0.1748
20:25932554:A:C	50	98	0.81	0.01761
20:25932921:C:T	50	100	0.93	0.07662
20:25933058:C:T	50	100	0.84	0.01906
20:25933256:G:A	50	100	0.99	0.177
20:25933632:G:A	50	96	0.98	0.02814
20:25933747:G:A	50	98	0.97	0.02705
20:25933817:G:C	50	100	1	0.05664
20:25934274:C:T	50	100	0.91	0.01362
20:25934275:G:T	50	100	1	0.1768
20:25934544:A:T	50	96	0.69	0.02524
20:25934581:G:A	50	100	1	0.1767
20:25935089:A:G	50	94	0.72	0.1013
20:25935235:G:A	50	100	0.99	0.4675
20:25935496:T:C	50	98	1	0.4375
20:25935597:T:G	50	100	1	0.1594
20:25936019:C:T	50	100	1	0.177
20:25936113:T:A	50	100	1	0.1772
20:25936122:C:G	50	100	1	0.1592
20:25936125:T:A	50	100	1	0.01144
20:25936140:G:A	50	98	0.95	0.03105
20:25936204:T:G	50	96	0.98	0.1422
20:25936225:C:T	50	100	1	0.04757
20:25936335:T:C	50	100	1	0.1598
20:25936415:A:G	50	100	1	0.1772
20:25936508:T:C	50	100	1	0.1596
20:25936629:T:C	50	100	0.96	0.01235
20:25937078:G:T	50	98	0.86	0.01307
20:25937511:C:T	50	100	1	0.1592
20:25937955:G:A	50	100	1	0.4319
20:25938058:A:C	50	100	1	0.03014
20:25938219:A:T	50	100	1	0.05501
20:25938614:C:G	50	100	1	0.1767
20:25938809:G:A	50	100	1	0.01017
20:25939181:A:T	50	100	1	0.4317
20:25939206:T:A	50	100	1	0.02814
20:25940253:A:G	50	100	1	0.4684
20:25940275:A:G	50	100	1	0.04757
20:25940404:T:G	50	100	1	0.04757
20:25940687:T:C	50	100	0.99	0.1768
20:25940711:G:T	50	100	1	0.3368
20:25940785:G:T	50	100	0.94	0.02033
20:25940811:A:G	50	100	0.98	0.1592
20:25940813:C:T	50	100	0.99	0.1592
20:25941250:A:T	50	94	0.91	0.01253
20:25941476:A:G	50	100	0.99	0.1594
20:25941508:T:A	50	100	0.99	0.1594
20:25941521:A:G	50	100	0.92	0.06481
20:25942149:T:C	50	100	1	0.01235
20:25942237:A:G	50	100	0.62	0.01071
20:25942292:A:T	50	100	1	0.01216
20:25942357:G:A	50	100	1	0.3401
20:25942551:G:A	50	100	1	0.4377
20:25942926:G:A	50	100	1	0.1768
20:25943098:G:A	50	100	1	0.1598
20:25943099:G:T	50	100	1	0.1599
20:25943354:A:G	50	100	1	0.1598
20:25943734:T:G	50	100	1	0.1598
20:25943740:A:C	50	100	1	0.4336
20:25944229:A:C	50	98	0.91	0.2865
20:25944414:C:T	50	100	1	0.1777
20:25944471:A:G	50	98	1	0.05882
20:25944485:A:T	50	100	1	0.3381
20:25945180:A:G	50	100	1	0.05882
20:25945414:T:C	50	100	1	0.3359
20:25945609:G:A	50	100	1	0.02669
20:25945660:C:G	50	100	1	0.1367
20:25946260:A:C	50	100	1	0.02669
20:25946568:T:G	50	100	1	0.02796
20:25947114:A:T	50	100	1	0.1767
20:25947981:T:C	50	100	1	0.01017
20:25948357:A:G	50	100	1	0.3381
20:25948431:C:T	50	100	1	0.1777
20:25948882:G:A	50	100	0.68	0.01398
20:25948974:T:C	50	100	1	0.04757
20:25949283:G:C	50	100	1	0.1779
20:25949563:C:T	50	98	1	0.3373
20:25949931:A:C	50	100	1	0.4711
20:25950120:A:G	50	100	1	0.1779
20:25950477:A:G	50	100	0.96	0.05701
20:25950722:A:G	50	100	1	0.3381
20:25951002:T:G	50	100	1	0.1777
20:25951502:C:T	50	100	0.95	0.02887
20:25951567:A:G	50	100	1	0.1777
20:25951827:T:C	50	100	1	0.1601
20:25951960:A:C	50	100	1	0.1601
20:25952115:G:T	50	98	0.86	0.01979
20:25952835:C:G	50	100	1	0.1777
20:25953011:G:T	50	100	0.91	0.1264
20:25953225:G:A	50	100	1	0.1776
20:25953335:G:A	50	100	1	0.4711
20:25953716:C:G	50	100	1	0.1772
20:25953785:T:C	50	100	1	0.01017
20:25954340:T:A	50	100	1	0.1601
20:25954363:C:T	50	100	1	0.01017
20:25954916:C:A	50	100	1	0.1776
20:25955065:G:T	50	100	1	0.1776
20:25955066:T:C	50	100	1	0.2809
20:25955229:A:T	50	100	1	0.3381
20:25955816:A:G	50	100	1	0.1776
20:25955858:T:C	50	100	1	0.471
20:25955913:C:A	50	100	1	0.02923
20:25956239:T:C	48	100	1	0.1599
20:25956490:C:A	50	100	1	0.1776
20:25956634:T:C	50	100	1	0.1776
20:25957139:T:C	49	100	1	0.05683
20:25957345:C:G	50	98	0.74	0.01434
20:25957583:C:G	50	100	1	0.1603
20:25958256:T:G	50	100	1	0.1776
20:25958417:A:G	50	100	0.98	0.1797
20:25958483:G:A	49	100	0.74	0.01598
20:25958536:A:G	42	90.5	0.68	0.04321
20:25958538:A:G	39	97.4	0.83	0.02687
20:25958540:A:G	40	100	0.75	0.0256
20:25958560:A:G	50	98	0.77	0.0207
20:25958596:A:T	48	97.9	1	0.1776
20:25959171:G:T	50	100	1	0.4381
20:25959418:T:G	50	100	1	0.1776
20:25959443:A:G	50	98	1	0.1772
20:25959703:C:T	50	100	1	0.159
20:25960259:T:G	50	100	1	0.05592
20:25960260:G:A	50	100	1	0.01035
20:25960327:T:C	50	100	1	0.3671
20:25960495:T:C	50	100	1	0.4898
20:25960569:T:A	49	95.9	0.99	0.1768
20:25960669:A:G	45	100	1	0.159
20:25961153:C:T	50	100	1	0.1589
20:25961451:C:G	50	100	1	0.02887
20:25961737:T:G	50	100	0.99	0.03522
20:25961998:G:C	50	100	1	0.1768
20:25962234:G:A	50	100	0.98	0.1373
20:25962413:T:C	50	100	0.99	0.459
20:25962663:T:G	50	100	0.97	0.02814
20:25963037:G:A	50	100	1	0.1776
20:25963190:A:G	50	100	1	0.02887
20:25963295:A:G	50	100	1	0.1776
20:25963873:A:G	50	100	1	0.07589
20:25964166:A:G	50	100	0.99	0.49
20:25964880:T:G	50	100	1	0.3381
20:25964918:C:T	50	100	1	0.159
20:25965155:G:A	50	100	1	0.02887
20:25965205:T:C	50	100	1	0.159
20:25965422:G:A	50	100	1	0.159
20:25965517:A:G	50	100	1	0.1774
20:25965524:C:G	50	100	1	0.1776
20:25965529:C:A	50	100	1	0.4523
20:25965551:A:C	50	100	1	0.1776
20:25966316:T:C	50	100	1	0.1774
20:25966360:G:A	50	100	1	0.337
20:25966438:A:G	50	100	1	0.02905
20:25966617:A:G	50	100	1	0.3381
20:25966635:G:A	50	98	0.77	0.01362
20:25966791:A:G	50	100	1	0.1776
20:25966800:C:T	50	100	1	0.1776
20:25966845:C:G	50	100	1	0.03014
20:25966905:T:A	50	100	1	0.1371
20:25967325:A:T	50	100	1	0.1776
20:25967489:C:T	50	100	1	0.159
20:25967511:T:C	50	100	0.97	0.02941
20:25967530:G:A	50	100	0.94	0.0207
20:25967691:A:G	50	100	0.81	0.1091
20:25968271:G:A	50	100	1	0.1776
20:25968416:C:A	50	100	1	0.1601
20:25968471:G:A	50	100	1	0.1776
20:25968484:C:A	50	100	1	0.02887
20:25968774:C:T	50	100	1	0.0285
20:25968779:C:T	50	100	0.94	0.06209
20:25969334:C:T	50	100	0.98	0.01816
20:25969413:C:T	50	100	0.87	0.01198
20:25969539:A:G	50	100	1	0.07589
20:25969641:A:C	50	100	1	0.1601
20:25970026:T:C	50	100	1	0.4532
20:25970156:C:T	50	100	1	0.07607
20:25970745:G:A	50	100	1	0.337
20:25971140:T:C	50	100	1	0.1776
20:25971207:A:T	50	100	1	0.01906
20:25971509:T:C	50	100	0.69	0.01743
20:25971512:A:G	50	100	1	0.02832
20:25971695:G:A	50	100	1	0.1483
20:25972446:T:C	50	80	0.95	0.3003
20:25973633:C:T	50	100	1	0.01906
20:25973656:A:G	50	100	0.99	0.1776
20:25973702:G:C	50	100	1	0.02959
20:25974385:T:G	50	100	1	0.1776
20:25974396:T:G	50	100	1	0.02669
20:25974444:C:T	50	100	1	0.1781
20:25974804:C:A	50	100	1	0.02887
20:25974925:C:T	50	100	1	0.02887
20:25975038:T:C	50	100	1	0.01035
20:25975125:C:T	50	96	0.72	0.07607
20:25975404:T:C	50	100	1	0.1776
20:25975427:A:T	50	100	0.99	0.159
20:25975579:G:A	50	100	1	0.01906
20:25975717:A:G	50	100	1	0.1601
20:25975828:A:G	50	100	0.98	0.02052
20:25975935:C:T	50	100	1	0.1777
20:25975936:G:A	50	100	1	0.1601
20:25976275:C:T	50	100	1	0.02887
20:25976314:C:G	50	100	1	0.1601
20:25976613:G:A	50	100	1	0.1776
20:25976632:A:G	50	100	1	0.3682
20:25976660:A:G	50	100	1	0.01035
20:25976688:G:A	50	100	1	0.1776
20:25976899:G:C	50	100	0.96	0.3326
20:25977239:A:T	50	100	1	0.07589
20:25977448:A:G	50	100	1	0.3381
20:25978004:T:C	50	100	1	0.02923
20:25978227:C:T	50	100	1	0.04757
20:25978526:T:G	50	100	1	0.49
20:25978662:C:A	50	100	1	0.1781
20:25978834:C:T	50	98	0.84	0.03395
20:25978843:C:T	50	100	1	0.01924
20:25979080:G:A	50	100	1	0.1776
20:25979296:C:G	50	100	0.97	0.02887
20:25979371:T:C	50	100	1	0.4533
20:25979499:T:C	50	100	0.98	0.04757
20:25979598:T:G	50	100	1	0.4582
20:25979638:G:A	50	100	1	0.1603
20:25979776:C:T	50	100	1	0.01107
20:25979777:G:A	50	100	1	0.1603
20:25979789:A:G	50	100	1	0.1603
20:25980205:T:G	50	100	1	0.07589
20:25980313:G:A	50	100	1	0.1603
20:25980936:T:C	50	100	1	0.04757
20:25980955:A:G	50	100	1	0.07607
20:25981048:A:C	50	100	1	0.02651
20:25981398:A:G	50	100	1	0.02905
20:25982344:C:A	50	100	1	0.02887
20:25982624:T:C	50	100	1	0.1776
20:25982884:G:A	50	100	1	0.0118
20:25982949:G:A	50	100	1	0.02832
20:25984073:C:T	50	100	1	0.1777
20:25984437:G:A	50	100	0.98	0.01198
20:25984503:A:G	50	100	1	0.4533
20:25984693:G:A	50	100	1	0.07589
20:25984922:T:C	50	100	1	0.04757
20:25984966:T:C	50	100	1	0.4533
20:25985010:C:G	50	100	0.9	0.04357
20:25985195:G:C	50	100	1	0.1776
20:25985325:T:C	50	100	1	0.3695
20:25985418:C:A	50	100	1	0.07589
20:25985768:T:C	50	100	0.98	0.02923
20:25985981:C:T	50	100	0.74	0.04049
20:25987154:G:A	50	100	1	0.02651
20:25987287:G:C	50	100	1	0.4592
20:25987507:T:G	50	100	1	0.4541
20:25988438:C:T	50	100	1	0.02669
20:25988483:C:A	50	100	1	0.01906
20:25988629:A:G	50	100	1	0.4902
20:25988873:C:T	50	100	1	0.06754
20:25988945:G:A	50	100	0.93	0.01943
20:25988979:G:A	50	100	1	0.06754
20:25989036:G:T	50	100	1	0.1776
20:25989250:C:A	50	100	0.99	0.1696
20:25989318:C:T	50	98	1	0.1489
20:25989407:G:A	50	100	0.99	0.02705
20:25990129:G:A	50	100	1	0.1674
20:25990311:C:T	50	100	1	0.02887
20:25990349:T:C	50	100	1	0.1875
20:25990684:A:G	50	98	0.9	0.02233
20:25990691:A:C	50	100	1	0.4599
20:25991215:C:T	50	100	0.98	0.02669
20:25991308:C:T	50	100	1	0.1629
20:25991487:G:T	50	100	1	0.07081
20:25991916:A:C	50	100	0.98	0.3813
20:25992190:T:G	50	100	1	0.0423
20:25992264:G:A	50	100	1	0.1336
20:25993079:C:T	50	100	1	0.1598
20:25993481:G:A	50	100	0.95	0.01961
20:25993532:C:T	50	100	0.92	0.01725
20:25993631:A:G	50	100	0.81	0.01707
20:25993730:G:A	50	100	1	0.1783
20:25993771:A:T	50	100	0.93	0.02179
20:25993846:C:T	50	100	1	0.01924
20:25993899:C:T	50	100	1	0.04248
20:25994515:C:T	50	100	0.99	0.1799
20:25994949:G:T	50	100	0.98	0.1107
20:25995038:A:G	50	100	1	0.4911
20:25995120:G:A	50	100	0.96	0.0216
20:25995181:T:A	45	93.3	0.88	0.0216
20:25995183:C:A	43	93	0.68	0.06481
20:25995185:C:T	39	89.7	0.7	0.07752
20:25995187:C:T	46	89.1	0.76	0.05392
20:25995930:A:G	50	100	1	0.4539
20:25996101:T:C	50	100	1	0.1888
20:25997213:A:G	50	98	0.99	0.4359
20:25997453:C:A	50	100	1	0.2491
20:25997502:T:A	50	100	1	0.1788
20:25997503:G:A	50	100	1	0.1788
20:25997648:G:A	50	100	1	0.03268
20:25997727:C:T	50	100	0.95	0.01707
20:25997850:C:T	50	100	1	0.01924
20:25997936:A:G	50	100	1	0.1883
20:25998213:C:A	50	96	0.94	0.3204
20:25998394:A:G	50	100	1	0.179
20:25998649:G:A	50	100	1	0.02669
20:25998885:G:A	50	100	1	0.07081
20:25998908:T:C	50	100	1	0.0423
20:25999163:A:C	50	100	1	0.179
20:25999329:A:G	50	100	1	0.1888
20:25999974:C:T	50	100	0.99	0.07081
20:26000031:C:T	50	100	1	0.1786
20:26000538:A:G	50	100	1	0.1788
20:26000935:G:A	50	100	1	0.01979
20:26001208:C:T	50	100	0.99	0.07208
20:26001546:C:T	50	100	1	0.1425
20:26001915:T:G	50	96	1	0.1703
20:26001916:T:G	48	93.8	0.7	0.01598
20:26001917:T:G	50	98	1	0.1886
20:26002204:T:C	50	100	1	0.4906
20:26002330:A:G	49	95.9	1	0.4361
20:26002357:C:A	50	100	0.94	0.01707
20:26002624:G:A	50	100	1	0.1336
20:26002648:C:A	50	100	1	0.1892
20:26003584:T:G	50	100	1	0.1886
20:26003688:A:G	50	100	1	0.03286
20:26003792:G:A	50	100	0.98	0.04248
20:26004160:T:C	50	100	1	0.4421
20:26004214:C:T	50	100	1	0.01017
20:26005311:G:A	50	100	1	0.1886
20:26005383:G:A	50	100	1	0.1425
20:26005915:T:A	50	96	0.95	0.1066
20:26006257:G:A	50	100	1	0.0207
20:26006297:A:G	50	98	0.83	0.01434
20:26006519:G:A	50	100	1	0.1886
20:26006843:A:G	50	100	0.98	0.04248
20:26006908:C:T	50	100	0.98	0.07081
20:26006929:T:G	50	100	1	0.1785
20:26007073:C:T	50	98	0.94	0.01688
20:26007323:A:G	50	98	0.92	0.2716
20:26007383:T:C	50	100	0.98	0.07081
20:26007495:G:T	50	100	0.96	0.03286
20:26007695:G:A	50	100	1	0.1423
20:26008099:C:A	50	100	0.99	0.187
20:26008140:T:C	50	100	1	0.02088
20:26008183:C:T	50	100	1	0.04575
20:26008233:C:A	50	100	0.93	0.07752
20:26008348:C:A	50	100	0.99	0.4973
20:26008354:T:C	50	100	1	0.04575
20:26008651:C:T	49	98	1	0.04575
20:26008964:G:C	50	100	0.99	0.1881
20:26009366:C:T	50	100	1	0.1781
20:26009594:C:T	50	100	0.93	0.01707
20:26009865:C:T	50	98	0.87	0.02451
20:26010181:T:A	50	100	1	0.01017
20:26010183:A:G	49	100	0.98	0.1418
20:26010291:C:T	50	100	0.96	0.02705
20:26010335:A:T	50	100	1	0.04575
20:26010631:G:T	50	98	0.99	0.1776
20:26010735:G:A	50	100	0.98	0.4541
20:26032055:T:C	49	95.9	0.94	0.1796
20:26032245:C:T	50	100	0.9	0.02687
20:26032256:C:T	49	98	0.93	0.1841
20:26034086:C:T	50	98	0.91	0.01979
20:26053925:T:G	48	97.9	0.62	0.01979
20:26062400:C:G	50	100	0.93	0.04248
20:26062497:C:T	46	100	0.91	0.04684
20:26076746:T:C	50	100	0.83	0.02705
20:26081141:T:G	50	78	0.69	0.06173
20:26081282:A:G	49	85.7	0.7	0.01144
20:26081331:G:T	50	78	0.62	0.05882
20:26081615:G:A	50	98	0.86	0.0236
20:26081657:G:C	49	100	0.88	0.03849
20:26081822:G:A	50	100	0.93	0.04031
20:26081900:C:T	50	100	0.96	0.02088
20:26082214:C:T	50	98	0.86	0.01489
20:26083843:G:A	50	96	0.98	0.01852
20:26083850:T:A	50	98	0.99	0.01906
20:26091457:C:G	50	100	0.95	0.0443
20:26091471:G:A	50	100	0.89	0.03722
20:26091612:C:T	50	98	0.83	0.1229
20:26091633:T:C	49	93.9	0.92	0.4199
20:26091672:A:G	49	100	0.91	0.1322
20:26091799:A:G	50	100	0.94	0.1356
20:26091847:C:T	50	100	1	0.01924
20:26091946:C:T	50	100	0.93	0.1883
20:26091986:T:C	50	98	0.98	0.04049
20:26091996:T:C	50	98	0.97	0.03976
20:26092020:T:G	50	98	0.97	0.0374
20:26092021:G:A	50	98	0.97	0.03758
20:26092072:C:T	50	100	0.97	0.03794
20:26092143:G:A	50	100	0.91	0.02233
20:26092151:G:A	50	100	0.96	0.1957
20:26092155:G:A	50	96	0.91	0.02415
20:26092190:G:A	50	100	0.99	0.02179
20:26092198:G:C	50	100	0.95	0.02542
20:26092394:T:C	50	96	0.9	0.1215
20:26092500:A:G	50	100	0.85	0.01289
20:26092637:T:C	50	98	0.97	0.3814
20:26092844:T:C	50	94	0.97	0.3831
20:26092925:A:G	50	100	0.9	0.02179
20:26093009:T:A	50	98	1	0.03867
20:26093034:C:G	50	100	0.96	0.01634
20:26093557:A:G	50	84	0.7	0.0187
20:26093716:A:C	50	96	0.9	0.05029
20:26093903:G:A	50	98	0.95	0.03776
20:26094003:A:T	49	98	0.96	0.2792
20:26094065:C:T	50	98	1	0.01761
20:26095344:C:T	50	100	0.91	0.1901
20:26095541:C:T	50	100	0.99	0.04285
20:26095642:C:T	50	100	0.87	0.0118
20:26095804:A:C	50	92	0.97	0.3021
20:26095954:G:A	50	100	1	0.04012
20:26096280:G:A	50	100	0.98	0.04466
20:26096587:C:T	50	76	0.7	0.07625
20:26096589:G:A	50	100	0.98	0.0216
20:26096674:T:C	50	100	0.96	0.02796
20:26097014:G:A	50	100	0.99	0.1816
20:26097451:T:C	50	100	0.98	0.1376
20:26097658:G:A	50	100	0.99	0.1376
20:26097676:A:G	50	100	0.96	0.01271
20:26098047:C:T	50	100	0.82	0.01997
20:26098212:C:T	50	100	0.93	0.02179
20:26098259:C:T	50	100	0.96	0.1885
20:26098463:G:T	50	100	1	0.01924
20:26098749:C:T	50	100	0.99	0.04448
20:26098780:T:G	50	100	1	0.03722
20:26098920:G:A	50	100	0.99	0.4345
20:26098947:G:A	50	100	1	0.0216
20:26098984:C:T	50	100	1	0.1374
20:26099019:T:C	50	100	0.99	0.2852
20:26099164:G:T	50	98	1	0.1369
20:26099299:T:G	50	98	0.94	0.01652
20:26099334:A:G	50	96	0.95	0.1122
20:26100041:G:A	50	100	0.83	0.02142
20:26100246:G:C	50	100	0.99	0.3014
20:26100352:A:T	50	100	0.99	0.1905
20:26100479:A:G	50	100	0.99	0.04448
20:26100601:G:A	50	100	1	0.02796
20:26101132:T:C	50	100	0.99	0.3025
20:26101737:G:T	44	100	1	0.0216
20:26102028:A:T	50	98	1	0.1367
20:26102080:A:C	49	100	0.98	0.4374
20:26102200:A:G	50	100	0.99	0.04539
20:26102360:C:T	50	98	0.89	0.06518
20:26102572:C:G	50	98	0.99	0.3074
20:26102614:T:A	49	98	0.98	0.3066
20:26102621:A:G	49	95.9	0.93	0.01598
20:26102622:T:G	49	98	0.98	0.3063
20:26102639:G:A	49	95.9	0.99	0.3066
20:26102798:G:T	50	100	0.99	0.138
20:26103101:T:A	50	100	1	0.1373
20:26103729:C:T	50	100	0.91	0.02251
20:26104608:T:C	50	98	0.91	0.03232
20:26104702:T:C	50	98	1	0.2023
20:26105189:G:A	50	100	0.99	0.2878
20:26106819:A:C	50	100	1	0.3028
20:26107054:A:T	50	100	1	0.4424
20:26107279:A:C	50	100	0.99	0.02342
20:26107892:T:C	50	100	1	0.1391
20:26107948:T:C	50	100	1	0.06445
20:26108443:T:C	50	100	1	0.3028
20:26108672:G:A	50	100	1	0.02052
20:26108700:G:A	50	100	1	0.1383
20:26108916:G:A	50	100	0.84	0.09259
20:26108948:G:A	50	100	1	0.2874
20:26109379:G:A	50	100	1	0.06445
20:26109603:A:C	50	100	0.99	0.05229
20:26109766:C:T	50	98	0.95	0.02977
20:26109783:G:A	49	100	1	0.3032
20:26110109:G:A	50	98	0.95	0.01452
20:26110255:T:G	50	100	1	0.303
20:26110592:C:A	50	100	1	0.4831
20:26110653:G:A	50	100	1	0.02251
20:26110667:A:G	50	100	0.91	0.02542
20:26110769:T:C	50	100	1	0.2941
20:26110982:C:T	50	100	0.82	0.01053
20:26111319:A:G	50	100	1	0.06572
20:26111560:G:A	50	100	1	0.2892
20:26111634:T:C	50	100	1	0.07208
20:26111663:G:T	50	100	1	0.0207
20:26112496:G:A	49	93.9	0.94	0.1983
20:26112722:C:T	49	93.9	0.9	0.3544
20:26113854:A:T	50	98	1	0.01888
20:26114574:G:A	50	100	1	0.01543
20:26114634:A:C	50	100	0.99	0.189
20:26114816:G:A	50	100	1	0.04031
20:26114825:C:G	50	100	1	0.01561
20:26114952:T:A	50	100	1	0.4419
20:26115034:T:C	50	100	0.95	0.01761
20:26115919:T:G	49	100	1	0.1955
20:26116191:C:T	50	100	1	0.04285
20:26116661:A:G	50	100	1	0.3036
20:26116943:C:T	50	100	1	0.04285
20:26117042:C:G	50	98	0.88	0.02578
20:26117459:C:T	50	100	0.88	0.02905
20:26117640:C:T	49	100	1	0.1389
20:26117658:C:A	48	93.8	1	0.3032
20:26118782:T:C	50	100	1	0.1389
20:26119072:T:C	50	100	1	0.06554
20:26119344:C:A	50	98	0.99	0.4867
20:26119581:C:T	50	100	1	0.04031
20:26119739:C:G	50	100	1	0.01924
20:26120440:T:C	50	98	0.96	0.1196
20:26120729:A:C	50	98	0.78	0.01307
20:26120829:T:C	50	100	1	0.1389
20:26121010:C:T	50	100	0.99	0.08115
20:26122352:G:C	50	100	1	0.07099
20:26123629:T:C	50	100	1	0.1389
20:26124407:C:G	50	100	1	0.3032
20:26124479:G:A	50	100	1	0.02197
20:26124778:G:T	50	100	0.97	0.2146
20:26124808:G:A	50	98	0.9	0.05646
20:26125160:A:T	50	98	0.83	0.02524
20:26125809:G:A	50	100	1	0.2881
20:26126056:C:T	49	100	0.99	0.2885
20:26126366:C:T	50	100	1	0.1972
20:26126588:G:A	49	100	0.93	0.01144
20:26126908:G:A	50	100	1	0.2133
20:26127026:G:A	50	100	1	0.02197
20:26127147:G:A	50	100	1	0.04049
20:26127207:C:A	50	96	0.87	0.04285
20:26127318:A:G	50	100	1	0.1389
20:26127331:C:T	50	100	0.99	0.03268
20:26127576:C:T	50	100	1	0.1382
20:26127961:T:C	50	98	0.96	0.1095
20:26128166:T:C	50	100	1	0.04303
20:26129129:G:A	42	97.6	1	0.04484
20:26129545:G:A	50	100	0.92	0.01126
20:26129638:C:T	50	98	0.96	0.1209
20:26130377:G:A	50	100	1	0.04085
20:26130690:G:A	50	92	0.86	0.0423
20:26131027:C:T	50	100	1	0.06826
20:26131268:A:C	50	100	1	0.02179
20:26132086:A:G	50	100	1	0.01943
20:26132226:C:T	50	100	1	0.06518
20:26132275:G:A	50	100	1	0.04303
20:26132933:C:T	50	100	1	0.04285
20:26133007:A:G	50	100	1	0.1861
20:26133733:T:A	50	100	1	0.2144
20:26133940:C:T	50	100	1	0.01144
20:26134460:G:A	50	100	1	0.04303
20:26134669:C:T	50	98	0.97	0.02015
20:26134750:C:T	50	100	0.92	0.01507
20:26134805:C:T	50	100	1	0.1393
20:26134874:T:C	50	100	1	0.1391
20:26134937:C:T	50	100	0.99	0.02651
20:26135551:G:A	50	100	1	0.4844
20:26135573:G:A	50	100	1	0.138
20:26135725:G:C	50	100	1	0.02197
20:26136715:T:A	50	100	1	0.0719
20:26136852:G:A	49	98	0.99	0.4837
20:26137104:T:C	47	97.9	1	0.4987
20:26137397:G:C	50	100	0.9	0.01144
20:26137404:G:T	50	98	1	0.4866
20:26137422:T:A	50	100	1	0.04321
20:26137426:T:C	50	100	0.86	0.03214
20:26137552:A:T	50	100	1	0.2988
20:26137626:A:G	50	100	1	0.4886
20:26138452:A:T	50	100	1	0.1147
20:26139207:T:G	50	98	1	0.1852
20:26139448:G:A	50	100	1	0.2983
20:26139465:T:C	50	100	1	0.01561
20:26140370:G:A	50	100	1	0.02197
20:26140518:T:C	50	100	0.95	0.1088
20:26140923:T:C	50	100	1	0.01144
20:26141361:C:T	50	100	0.97	0.0256
20:26141420:C:T	50	100	0.95	0.01943
20:26141817:A:G	50	100	1	0.02142
20:26141840:A:T	50	100	1	0.01943
20:26143121:C:T	50	100	1	0.01344
20:26143403:G:A	50	100	1	0.2979
20:26143603:A:G	50	100	1	0.1162
20:26143893:A:C	50	100	1	0.01852
20:26144169:G:A	50	100	1	0.06445
20:26144958:A:G	50	100	1	0.1854
20:26145304:A:G	50	100	1	0.1151
20:26145712:G:A	50	100	0.99	0.1905
20:26145814:C:T	50	100	0.99	0.1905
20:26146047:T:C	50	100	1	0.01852
20:26146087:G:A	50	98	0.88	0.01235
20:26147534:A:G	50	100	0.98	0.1854
20:26148044:T:C	50	100	1	0.2976
20:26148362:A:G	50	100	1	0.1158
20:26148629:G:A	50	100	0.99	0.1903
20:26148811:T:A	50	98	1	0.1852
20:26149244:C:A	50	98	1	0.07571
20:26149309:A:G	50	100	0.99	0.4889
20:26149375:C:G	50	100	1	0.04303
20:26149429:G:A	50	100	1	0.4855
20:26149604:C:T	50	98	1	0.06445
20:26149646:C:T	50	100	1	0.01943
20:26150526:C:T	50	100	1	0.0187
20:26150574:G:A	50	100	1	0.4858
20:26150678:A:G	50	100	1	0.01852
20:26151038:C:T	50	100	1	0.065
20:26151422:G:T	50	100	1	0.04067
20:26151519:G:A	50	100	0.96	0.02869
20:26151760:T:A	50	100	0.92	0.01725
20:26152180:G:T	50	100	1	0.4866
20:26152675:C:T	50	100	1	0.065
20:26152746:G:T	50	100	1	0.0236
20:26153601:A:T	50	100	1	0.1149
20:26153722:G:T	50	100	1	0.01525
20:26154006:A:G	50	98	1	0.2985
20:26154119:C:G	50	100	1	0.02197
20:26154572:T:C	50	100	1	0.1158
20:26154769:A:G	50	100	0.98	0.1852
20:26156330:T:C	50	98	1	0.07589
20:26156363:T:G	50	100	1	0.02869
20:26157157:T:C	50	98	1	0.2012
20:26157344:C:T	50	100	1	0.1816
20:26157570:G:A	50	98	1	0.2992
20:26158640:G:A	50	100	0.96	0.1917
20:26158671:T:C	50	98	1	0.2985
20:26159533:A:G	50	98	1	0.2988
20:26159564:A:G	50	100	1	0.1883
20:26159853:T:A	50	100	0.89	0.02324
20:26159942:T:G	50	100	1	0.1839
20:26160690:T:A	50	98	1	0.2015
20:26160727:T:C	50	98	1	0.299
20:26160741:C:A	50	100	0.85	0.01543
20:26160787:A:G	50	100	1	0.04339
20:26161450:G:T	50	100	1	0.1837
20:26161777:A:G	50	100	1	0.01525
20:26161933:C:T	50	100	1	0.1149
20:26162378:T:G	50	100	1	0.01852
20:26162420:A:G	50	98	0.94	0.05102
20:26162635:A:G	50	100	1	0.01852
20:26162965:C:T	50	100	1	0.06554
20:26163555:G:A	50	100	1	0.01525
20:26163882:T:C	50	100	1	0.01144
20:26164214:C:T	50	100	0.95	0.01707
20:26164414:T:C	50	98	1	0.06572
20:26165479:G:A	50	100	1	0.2823
20:26165527:C:T	50	100	1	0.2823
20:26165730:T:C	50	100	0.98	0.0354
20:26165914:G:A	50	100	1	0.02197
20:26166769:C:T	50	100	1	0.01525
20:26168423:C:T	50	100	1	0.1837
20:26169082:C:T	50	100	1	0.06554
20:26169431:T:C	50	100	1	0.1841
20:26169955:T:C	50	100	1	0.02142
20:26170355:A:G	50	100	1	0.203
20:26170545:A:C	50	98	0.99	0.01344
20:26170871:G:T	50	100	1	0.4862
20:26171562:A:T	50	100	1	0.01543
20:26171839:G:T	50	100	0.99	0.1914
20:26171972:C:T	50	100	1	0.1149
20:26172018:G:T	50	100	0.99	0.07534
20:26172154:G:A	50	100	1	0.01543
20:26172245:T:C	50	98	0.97	0.0748
20:26172364:C:T	50	100	0.89	0.02378
20:26172442:C:T	50	96	0.98	0.03885
20:26172890:C:T	50	100	1	0.2792
20:26173001:T:C	50	100	1	0.04339
20:26173348:A:C	50	100	1	0.04103
20:26173652:A:G	50	100	1	0.01816
20:26173808:T:C	50	100	1	0.04103
20:26174338:T:C	50	100	1	0.2972
20:26174591:T:G	50	100	1	0.1149
20:26175976:A:T	50	100	0.87	0.01017
20:26176700:G:C	50	100	1	0.2965
20:26178105:G:A	50	100	0.99	0.2994
20:26178309:G:A	50	100	1	0.1836
20:26178767:G:T	50	92	1	0.297
20:26178841:T:A	50	100	1	0.04158
20:26179273:C:T	50	100	1	0.04085
20:26180779:A:C	50	100	1	0.2195
20:26181380:C:A	50	100	1	0.06572
20:26181623:G:A	50	100	1	0.01144
20:26182317:A:G	50	100	1	0.01144
20:26182690:C:T	50	98	0.96	0.04593
20:26183033:T:C	50	100	1	0.06518
20:26184273:C:A	50	98	0.81	0.01452
20:26184392:T:C	50	100	1	0.01561
20:26185133:G:A	50	100	1	0.0443
20:26185416:C:T	50	100	0.94	0.03214
20:26185560:C:T	50	100	0.98	0.05301
20:26185592:C:T	50	100	1	0.01888
20:26186218:A:T	50	100	1	0.04412
20:26186513:A:C	50	100	1	0.04466
20:26186911:G:A	50	100	0.99	0.4942
20:26187344:T:C	50	100	1	0.2304
20:26189320:T:G	50	100	0.87	0.01071
20:26189340:G:T	50	100	0.94	0.03504
20:26191559:C:T	50	100	1	0.3885
20:26192392:C:G	50	100	1	0.06336
20:26192739:T:C	50	100	0.99	0.1944
20:26193641:G:A	50	100	1	0.01089
20:26195902:G:T	50	98	0.98	0.03468
20:26196177:A:G	50	100	1	0.2121
20:26196599:A:T	50	100	0.99	0.429
20:26197503:T:C	50	100	0.99	0.1865
20:26197856:C:T	50	100	1	0.2119
20:26197932:T:G	50	100	0.98	0.165
20:26198308:A:G	50	98	0.98	0.06826
20:26198331:G:A	50	100	1	0.02033
20:26198525:G:A	50	98	0.72	0.0394
20:26199024:G:A	49	100	0.94	0.02542
20:26199581:G:A	50	100	1	0.02941
20:26199996:A:T	49	98	1	0.2328
20:26201063:A:G	50	100	0.99	0.05628
20:26202054:A:G	50	98	0.99	0.07589
20:26202163:T:C	50	98	1	0.02996
20:26202526:G:A	50	100	1	0.2282
20:26202632:C:A	50	100	0.99	0.2104
20:26203262:T:C	50	100	1	0.07389
20:26203427:C:T	50	100	1	0.06609
20:26203903:G:C	50	100	1	0.06518
20:26203997:A:G	50	100	1	0.01144
20:26204111:C:G	50	100	1	0.01144
20:26204728:C:G	50	100	0.99	0.01834
20:26204737:T:C	50	100	0.99	0.01761
20:26204855:C:T	50	100	1	0.02705
20:26204862:A:G	50	100	0.95	0.02033
20:26205333:C:A	50	100	1	0.02033
20:26205337:A:G	50	100	0.89	0.01198
20:26205535:C:T	50	100	0.99	0.2122
20:26205536:G:T	50	100	0.99	0.02741
20:26205777:A:T	49	93.9	0.98	0.1447
20:26206875:C:T	50	100	1	0.02996
20:26207032:A:G	50	100	1	0.0561
20:26207524:C:T	50	98	0.96	0.2075
20:26207667:T:C	50	100	1	0.07262
20:26208565:G:C	50	98	1	0.0659
20:26208875:G:C	50	100	1	0.02033
20:26209316:C:T	50	100	0.96	0.07135
20:26209359:A:G	50	96	0.97	0.2064
20:26209736:A:C	50	98	1	0.03958
20:26210907:T:C	50	100	0.98	0.1861
20:26211045:C:T	50	100	1	0.01126
20:26211459:T:C	50	100	0.98	0.1865
20:26211983:C:G	50	100	1	0.2678
20:26212019:G:A	50	100	0.99	0.2318
20:26212141:G:T	50	100	0.99	0.1358
20:26212480:C:T	50	100	0.87	0.0118
20:26212936:A:C	50	100	1	0.04031
20:26213344:A:T	50	100	0.71	0.02397
20:26213468:G:A	50	100	0.99	0.3849
20:26213954:G:C	50	100	1	0.2674
20:26214558:C:T	50	100	0.99	0.1213
20:26215161:G:A	50	100	1	0.128
20:26215918:C:A	50	100	0.94	0.02251
20:26216026:G:A	50	100	1	0.07153
20:26216146:A:T	49	100	0.99	0.1935
20:26217295:C:T	50	100	1	0.4782
20:26217819:C:G	50	100	1	0.2672
20:26218217:C:A	50	98	0.99	0.3724
20:26218626:G:A	50	100	1	0.01961
20:26219007:C:A	50	100	0.99	0.1601
20:26219392:C:A	50	100	0.99	0.1603
20:26220228:G:A	50	100	0.98	0.1852
20:26220508:G:T	50	100	0.99	0.1603
20:26221582:A:G	50	100	1	0.04521
20:26222462:C:T	50	100	1	0.3753
20:26222506:A:G	50	100	1	0.05737
20:26222982:A:G	50	100	1	0.2687
20:26223624:T:C	50	100	1	0.02197
20:26224392:C:G	50	100	1	0.04031
20:26225513:G:A	50	100	1	0.02324
20:26226197:T:C	50	100	0.99	0.1941
20:26226577:G:A	50	100	0.99	0.1211
20:26227056:C:T	50	100	0.99	0.1225
20:26228204:A:T	50	100	0.99	0.1943
20:26228282:T:C	50	100	0.99	0.1943
20:26228622:T:A	50	100	0.99	0.1972
20:26229091:C:T	50	98	0.99	0.187
20:26229472:A:G	50	100	1	0.02378
20:26230416:T:G	50	100	0.75	0.01961
20:26230646:A:T	50	100	1	0.02887
20:26230720:T:C	50	100	0.99	0.1944
20:26231803:G:A	50	100	0.9	0.0138
20:26231905:C:G	50	100	1	0.04031
20:26232798:C:A	50	100	1	0.1209
20:26232896:G:A	50	100	0.99	0.1944
20:26233254:T:C	50	100	0.97	0.02251
20:26233619:T:C	50	100	1	0.02869
20:26233815:C:T	50	96	0.97	0.05864
20:26233850:G:A	50	100	1	0.01997
20:26233883:T:C	50	100	0.99	0.4276
20:26234030:C:T	50	100	1	0.06681
20:26234216:T:C	49	100	1	0.0699
20:26234352:G:T	50	100	1	0.06264
20:26234633:C:T	50	100	1	0.05773
20:26234655:C:T	50	100	0.67	0.02487
20:26234913:C:T	50	100	1	0.06518
20:26234944:C:T	50	100	1	0.06409
20:26235086:T:C	50	100	1	0.0463
20:26235193:C:T	50	98	0.98	0.04975
20:26235211:T:C	50	100	1	0.154
20:26235301:G:A	50	100	0.99	0.01725
20:26235471:T:C	50	100	1	0.06354
20:26235472:C:T	50	100	1	0.06354
20:26235577:T:C	50	100	1	0.1612
20:26235640:A:G	50	100	0.99	0.1872
20:26235712:A:G	50	100	1	0.05792
20:26235929:G:A	50	100	1	0.1594
20:26236030:A:C	50	100	1	0.02614
20:26236339:G:C	50	96	0.99	0.1026
20:26236341:A:T	50	96	0.99	0.1031
20:26236531:C:T	50	100	1	0.06935
20:26236575:C:T	50	100	1	0.06935
20:26236790:C:T	49	100	0.99	0.1972
20:26236872:A:T	48	97.9	1	0.1545
20:26237237:C:A	50	100	0.99	0.1944
20:26237477:T:C	50	100	1	0.03994
20:26237826:G:T	50	100	0.99	0.4675
20:26237883:G:A	50	100	1	0.05901
20:26238070:C:T	50	98	1	0.05792
20:26238249:C:A	50	100	1	0.02324
20:26238706:A:T	50	100	0.78	0.01816
20:26238767:C:A	49	95.9	0.98	0.06917
20:26238881:C:T	46	97.8	0.99	0.06899
20:26239439:T:C	50	100	1	0.01961
20:26239440:G:C	50	100	1	0.01961
20:26239620:G:A	50	100	0.97	0.02415
20:26240197:G:A	50	98	0.92	0.0532
20:26240786:G:A	50	100	1	0.2676
20:26241934:C:A	50	100	1	0.1545
20:26242063:G:A	50	100	1	0.1596
20:26242631:G:A	49	100	1	0.01816
20:26242691:C:A	50	100	0.99	0.236
20:26242998:G:A	50	100	1	0.06354
20:26243535:T:A	50	100	0.92	0.01416
20:26243641:C:A	50	100	1	0.2293
20:26243897:A:G	50	100	0.98	0.04139
20:26244015:C:T	50	100	1	0.279
20:26244509:T:C	50	100	1	0.2291
20:26244580:C:T	50	100	0.99	0.1954
20:26244866:T:C	50	100	0.99	0.1954
20:26244996:A:G	50	100	0.96	0.04539
20:26245120:A:G	50	100	1	0.1596
20:26245432:G:T	50	100	1	0.05792
20:26247138:T:G	50	100	0.99	0.2682
20:26247366:A:C	50	100	0.98	0.1954
20:26247591:G:A	50	100	0.96	0.04503
20:26247633:A:G	50	100	0.99	0.1879
20:26248850:C:T	50	100	0.99	0.1211
20:26248876:G:T	50	100	1	0.01961
20:26249555:C:T	50	100	1	0.02324
20:26249975:C:T	50	100	0.9	0.01434
20:26250075:A:C	50	100	1	0.05792
20:26250098:T:C	50	100	1	0.0581
20:26250417:A:C	50	98	0.99	0.2369
20:26251001:A:G	50	100	0.63	0.01071
20:26251302:A:C	50	100	0.89	0.03014
20:26251592:A:G	50	100	1	0.1599
20:26252002:C:T	50	100	0.79	0.01107
20:26252163:C:T	50	100	0.89	0.01688
20:26252217:T:G	50	100	0.99	0.1385
20:26252417:C:T	49	100	1	0.1432
20:26252831:C:T	50	100	0.99	0.2208
20:26253094:A:G	50	100	1	0.02215
20:26253419:A:C	50	100	0.86	0.01652
20:26253896:C:T	50	98	0.87	0.03195
20:26254031:C:A	50	100	1	0.474
20:26255734:C:G	50	100	1	0.2131
20:26255860:T:A	50	98	1	0.484
20:26256236:G:A	50	100	1	0.04375
20:26257060:A:T	50	100	0.98	0.04375
20:26257062:C:G	50	100	0.98	0.04375
20:26257113:A:G	50	100	1	0.03431
20:26257201:C:A	50	100	1	0.01779
20:26257222:G:A	50	100	0.99	0.2889
20:26258028:G:T	50	100	0.98	0.01834
20:26258140:A:C	50	100	0.98	0.04067
20:26258401:C:T	50	100	1	0.02869
20:26258852:G:C	50	100	1	0.02378
20:26259002:A:G	50	98	0.99	0.1923
20:26259166:G:A	50	100	1	0.01471
20:26259202:A:G	50	98	0.99	0.1932
20:26259251:A:C	50	100	1	0.02814
20:26259255:C:A	50	100	1	0.02869
20:26259328:G:A	50	100	1	0.2858
20:26259474:C:T	50	100	1	0.2852
20:26260082:A:G	50	98	0.98	0.1828
20:26260288:T:C	50	100	1	0.1365
20:26260327:A:T	50	100	1	0.02324
20:26260735:T:C	50	98	0.99	0.1866
20:26262121:A:G	50	100	0.99	0.01888
20:26262172:G:A	50	100	1	0.2858
20:26262196:A:T	50	100	1	0.2858
20:26262275:T:C	50	100	0.98	0.1367
20:26262328:A:G	50	100	0.99	0.1857
20:26262484:G:T	50	100	0.98	0.1857
20:26262527:C:T	50	100	1	0.06354
20:26262551:A:G	50	100	0.98	0.4731
20:26263087:A:G	50	98	0.98	0.2284
20:26263276:A:C	50	100	1	0.01943
20:26263321:A:G	50	100	0.84	0.0325
20:26263359:A:C	49	100	0.97	0.1156
20:26263463:T:C	50	94	0.89	0.1209
20:26263468:T:C	50	94	0.89	0.1195
20:26264348:C:T	50	100	0.72	0.01816
20:26264615:A:G	50	100	0.94	0.02197
20:26264680:G:T	50	100	1	0.01943
20:26264690:A:C	50	100	0.98	0.08606
20:26265130:A:G	50	100	1	0.05737
20:26265450:C:A	50	98	0.99	0.1855
20:26265476:T:G	50	100	1	0.02614
20:26265530:C:T	50	100	0.94	0.1926
20:26265641:G:A	50	98	0.98	0.1863
20:26266123:T:C	50	100	0.99	0.0138
20:26266358:C:T	49	100	1	0.02324
20:26266438:G:A	50	100	1	0.01235
20:26266477:C:T	50	100	1	0.02614
20:26266704:T:C	50	100	0.99	0.1215
20:26266800:A:G	50	100	0.95	0.06354
20:26266970:C:T	50	98	0.92	0.02941
20:26267025:T:C	50	100	0.99	0.2093
20:26267283:T:G	50	100	0.99	0.2101
20:26267317:C:T	50	100	0.96	0.01543
20:26267594:C:T	50	100	0.91	0.03849
20:26267667:C:T	50	100	0.97	0.04285
20:26268037:T:C	50	100	1	0.01943
20:26268478:T:C	50	100	1	0.05792
20:26269184:C:T	50	96	0.96	0.2533
20:26269590:T:C	50	100	0.97	0.06354
20:26269718:T:C	50	100	0.99	0.1422
20:26269886:G:A	50	94	1	0.06718
20:26270101:C:T	50	98	0.93	0.04103
20:26270561:T:C	50	100	0.99	0.1425
20:26270606:T:C	50	100	0.96	0.1943
20:26271707:C:T	50	100	1	0.02124
20:26271811:A:G	50	98	0.98	0.2347
20:26271830:G:T	50	100	1	0.02342
20:26271965:G:T	50	100	1	0.02215
20:26272119:T:C	50	100	1	0.2151
20:26272331:A:T	50	100	1	0.144
20:26272789:C:G	50	100	0.99	0.1874
20:26272879:G:A	50	100	0.99	0.1928
20:26272885:G:C	50	100	0.97	0.193
20:26272904:T:C	50	100	0.97	0.193
20:26273046:T:G	50	100	1	0.3775
20:26273875:C:T	50	100	1	0.234
20:26274249:C:A	50	100	1	0.02614
20:26274345:T:C	50	100	0.99	0.02741
20:26274556:G:A	50	100	0.99	0.04739
20:26274566:C:G	50	100	0.98	0.06409
20:26274736:G:T	50	100	1	0.06354
20:26274822:G:T	50	100	1	0.06373
20:26274937:A:T	50	98	1	0.1934
20:26275360:C:T	49	100	1	0.1874
20:26275376:C:T	50	100	1	0.2847
20:26275517:C:T	50	100	1	0.1874
20:26275896:A:G	50	100	0.78	0.01144
20:26275919:T:C	50	100	1	0.04521
20:26275929:G:A	50	100	1	0.05792
20:26276050:G:C	50	98	0.85	0.01761
20:26276525:C:A	50	100	1	0.06518
20:26276625:G:A	50	100	0.99	0.04339
20:26276714:T:G	50	100	1	0.2155
20:26276905:C:T	50	100	1	0.1934
20:26277040:T:G	50	100	0.98	0.02124
20:26277206:C:T	50	100	0.99	0.06572
20:26277336:C:T	50	100	1	0.1932
20:26277551:C:T	50	100	1	0.2362
20:26277629:C:T	50	100	0.98	0.01834
20:26278527:G:A	50	100	0.98	0.0492
20:26278535:C:T	50	98	0.93	0.01616
20:26278704:A:G	50	100	0.96	0.04121
20:26278790:G:A	50	100	1	0.1934
20:26279219:A:G	50	100	1	0.2947
20:26279302:T:C	50	100	1	0.04448
20:26279364:G:A	50	100	0.97	0.01816
20:26279389:G:A	50	100	1	0.05737
20:26279395:C:T	50	100	0.99	0.1826
20:26279400:T:C	50	100	1	0.06245
20:26279504:C:T	50	100	1	0.06282
20:26279593:T:C	50	100	1	0.2892
20:26279893:A:G	50	100	1	0.1964
20:26279963:G:A	46	91.3	0.88	0.2669
20:26279973:C:T	46	89.1	0.87	0.2587
20:26281145:T:G	50	98	0.98	0.02778
20:26281305:C:A	50	100	0.74	0.0187
20:26281306:T:A	50	100	1	0.1436
20:26281312:C:G	50	100	0.98	0.144
20:26281329:C:A	50	100	1	0.06463
20:26281686:A:G	50	100	1	0.2139
20:26281750:A:G	50	100	1	0.05737
20:26281759:C:T	50	100	1	0.01053
20:26282191:T:C	50	100	1	0.04031
20:26282420:G:A	50	100	0.94	0.02996
20:26282738:C:G	50	100	1	0.3771
20:26282928:C:G	50	100	0.99	0.01707
20:26282930:T:C	50	100	1	0.02306
20:26282933:G:A	50	100	1	0.01707
20:26283392:C:A	50	100	0.97	0.01816
20:26283565:A:T	50	100	0.99	0.1356
20:26283611:C:T	50	100	1	0.1937
20:26283723:G:A	50	100	1	0.1877
20:26283780:A:G	50	100	1	0.4497
20:26283871:G:T	50	100	0.99	0.01779
20:26284170:G:A	50	100	1	0.05792
20:26284314:A:T	49	100	0.82	0.01053
20:26284593:C:G	50	100	0.99	0.01961
20:26284752:A:T	50	100	1	0.05792
20:26284879:G:A	50	100	0.99	0.06445
20:26284959:G:A	50	100	1	0.1952
20:26285001:A:G	50	100	1	0.01743
20:26285203:A:G	50	100	0.99	0.0748
20:26285210:C:T	50	100	0.98	0.02614
20:26285677:A:T	50	98	0.94	0.03141
20:26286092:A:G	50	100	1	0.0748
20:26286217:C:T	49	100	1	0.1935
20:26286671:A:G	50	100	0.99	0.3776
20:26286698:A:G	50	100	1	0.1883
20:26286750:C:T	50	100	1	0.2333
20:26286768:C:T	50	100	1	0.01961
20:26286811:G:A	50	100	1	0.06391
20:26287332:G:A	50	100	1	0.2843
20:26287500:C:T	50	100	1	0.234
20:26287676:G:A	50	100	1	0.02378
20:26287875:C:T	50	100	1	0.04375
20:26287877:T:A	50	100	1	0.4837
20:26288005:C:T	50	100	0.99	0.1378
20:26288309:T:C	50	100	1	0.1875
20:26288374:A:G	50	100	0.9	0.01961
20:26288489:A:T	50	98	1	0.2135
20:26288617:G:A	50	100	1	0.02796
20:26288795:T:A	50	100	1	0.1436
20:26288801:A:G	50	100	0.99	0.1376
20:26288924:T:C	50	100	1	0.2135
20:26289248:G:A	50	100	1	0.1874
20:26289599:A:C	50	100	0.99	0.02669
20:26289615:T:G	50	100	1	0.234
20:26289712:C:G	50	100	1	0.2367
20:26290113:C:G	50	100	0.99	0.08624
20:26290557:C:T	50	100	1	0.07462
20:26290991:G:A	49	100	1	0.04375
20:26291376:C:A	50	100	0.95	0.01271
20:26291514:C:T	50	100	1	0.2344
20:26292019:T:C	50	100	1	0.2371
20:26292153:G:A	50	100	1	0.2371
20:26292188:G:C	50	100	1	0.1432
20:26292226:C:T	50	100	1	0.2117
20:26292358:C:T	50	100	1	0.3998
20:26292364:A:C	50	100	1	0.01961
20:26292568:T:C	50	100	0.99	0.04993
20:26293057:A:G	50	100	1	0.02324
20:26293204:T:C	50	100	1	0.02669
20:26293225:C:T	50	100	1	0.1874
20:26293285:C:G	50	100	0.86	0.02197
20:26293473:C:T	50	100	0.99	0.05356
20:26293501:C:G	50	100	1	0.2344
20:26293524:C:T	49	100	1	0.1874
20:26293681:G:A	50	100	1	0.01053
20:26294046:G:A	50	100	1	0.06572
20:26294305:C:T	50	100	1	0.01797
20:26294306:G:T	50	100	1	0.01725
20:26294316:T:A	50	100	1	0.02669
20:26294519:T:C	50	100	1	0.02669
20:26294532:C:T	50	100	1	0.2863
20:26294555:A:G	50	100	1	0.3785
20:26294621:G:C	48	93.8	0.93	0.1828
20:26294633:T:C	49	93.9	0.84	0.1759
20:26294652:G:T	48	89.6	0.68	0.1425
20:26294968:C:T	50	100	1	0.02505
20:26295140:A:C	50	100	0.86	0.01053
20:26295214:C:G	50	100	1	0.02741
20:26295341:T:C	50	100	1	0.2257
20:26295951:T:C	50	100	1	0.06391
20:26296027:A:T	50	98	1	0.02469
20:26296206:C:T	50	100	1	0.2869
20:26296659:T:A	50	100	0.89	0.01561
20:26297392:T:A	50	100	1	0.2342
20:26297485:A:G	50	100	1	0.2122
20:26297507:T:C	50	96	0.95	0.05247
20:26297564:A:G	50	100	1	0.2122
20:26297614:G:A	50	100	1	0.2342
20:26297895:A:C	50	100	0.98	0.01271
20:26297900:G:T	50	100	1	0.1872
20:26297901:C:T	50	100	1	0.1872
20:26298166:A:G	50	100	1	0.02687
20:26298432:C:A	50	100	0.98	0.1941
20:26298533:T:C	50	100	1	0.1874
20:26298596:A:G	50	100	0.95	0.02905
20:26298930:C:T	50	100	1	0.07498
20:26299063:C:T	50	98	1	0.02469
20:26299514:C:T	50	100	1	0.07516
20:26299516:T:G	50	100	1	0.07498
20:26299686:T:C	50	100	1	0.06409
20:26299743:T:A	50	100	0.98	0.1483
20:26299874:G:T	50	100	1	0.04394
20:26300200:G:T	50	100	0.82	0.01634
20:26300239:C:T	46	100	0.98	0.02687
20:26300246:G:A	50	100	1	0.06245
20:26300980:G:A	50	100	1	0.2355
20:26301236:C:A	50	100	0.79	0.02651
20:26301297:G:T	50	98	1	0.04394
20:26301475:C:G	50	100	1	0.02197
20:26301544:A:T	50	98	0.95	0.116
20:26301677:A:T	50	100	0.99	0.2122
20:26301678:A:G	50	100	1	0.2382
20:26301713:T:C	50	98	1	0.1952
20:26301865:G:C	50	94	0.96	0.04666
20:26302223:G:A	50	100	1	0.02197
20:26302275:G:A	50	100	0.8	0.01489
20:26302407:T:C	50	100	0.99	0.1855
20:26302412:G:C	50	100	0.99	0.1385
20:26302422:T:G	50	98	1	0.2355
20:26302445:C:T	50	100	0.94	0.01198
20:26302539:A:G	50	96	1	0.06318
20:26302562:C:T	50	100	0.91	0.03086
20:26302686:T:C	50	100	1	0.2847
20:26302921:T:C	50	100	1	0.1863
20:26303012:G:A	50	96	1	0.06354
20:26303094:C:T	50	100	1	0.2373
20:26303292:A:G	50	100	0.99	0.01725
20:26303309:C:T	50	100	0.99	0.1865
20:26303348:A:G	50	100	0.75	0.02596
20:26303498:C:T	50	100	1	0.07353
20:26303503:T:C	50	100	1	0.2384
20:26303577:G:A	50	100	1	0.1367
20:26303931:C:A	49	100	1	0.07353
20:26304116:A:G	50	100	1	0.2364
20:26304138:A:C	50	100	1	0.01997
20:26304307:A:G	50	96	1	0.06318
20:26304326:T:C	44	97.7	1	0.2139
20:26304358:T:C	48	97.9	1	0.02469
20:26304566:T:C	50	100	1	0.1952
20:26304763:G:A	50	100	1	0.2115
20:26304777:A:G	50	100	0.88	0.01561
20:26305191:C:T	50	100	0.98	0.01271
20:26305238:A:T	50	100	1	0.2373
20:26305244:T:G	50	100	1	0.138
20:26305263:T:C	50	100	1	0.0581
20:26305320:A:T	50	100	1	0.2867
20:26305378:C:G	50	100	1	0.1216
20:26305534:T:C	50	100	1	0.2124
20:26305583:A:G	50	100	1	0.2124
20:26305815:G:A	50	100	0.82	0.02269
20:26305846:G:A	50	100	1	0.04375
20:26306212:C:T	50	100	0.97	0.04248
20:26306412:G:A	50	100	1	0.07389
20:26307088:T:C	50	100	0.98	0.2122
20:26307220:G:A	50	100	0.99	0.1943
20:26307549:G:A	50	100	0.99	0.07389
20:26307561:G:A	50	100	0.82	0.03976
20:26307826:C:A	50	100	1	0.06373
20:26307857:T:A	50	100	1	0.311
20:26307899:A:G	50	100	1	0.0581
20:26307947:A:G	50	100	1	0.0748
20:26308237:C:T	50	100	1	0.0581
20:26308453:A:G	50	100	1	0.01997
20:26308594:G:T	50	100	1	0.01235
20:26308602:C:A	50	100	0.99	0.1943
20:26308717:G:A	50	100	0.95	0.04121
20:26308948:A:G	50	100	0.96	0.04121
20:26308963:G:A	50	100	0.9	0.02887
20:26308997:C:T	50	100	1	0.2863
20:26309030:G:A	50	100	1	0.0748
20:26309289:C:T	50	100	1	0.236
20:26309467:C:A	50	100	1	0.01997
20:26309596:C:T	50	100	0.95	0.03976
20:26309764:A:G	50	100	1	0.02959
20:26309821:A:T	50	100	0.94	0.04121
20:26309974:T:C	50	100	0.97	0.05229
20:26310243:T:C	50	96	0.91	0.05229
20:26311438:G:T	48	100	0.79	0.01416
20:26311901:C:G	47	95.7	0.73	0.02542
20:26312544:A:T	48	100	0.68	0.02977
20:26312793:G:C	48	100	0.9	0.01979
20:26312957:G:A	48	95.8	0.83	0.06718
20:26312967:G:A	47	100	0.86	0.01507
20:26312984:A:G	48	89.6	0.83	0.256
20:26313281:A:T	48	97.9	0.7	0.04267
20:26313332:C:G	48	87.5	0.86	0.1432
20:26314433:T:G	46	97.8	0.86	0.01852
20:26314437:A:G	46	97.8	0.86	0.01852
20:26314576:A:G	50	100	0.97	0.04975
20:26314825:C:T	50	100	0.98	0.1928
20:26314869:T:G	50	100	1	0.06336
20:26314966:G:A	50	100	1	0.06881
20:26315037:T:A	50	100	1	0.1476
20:26315069:A:G	50	98	0.87	0.05701
20:26315250:A:G	50	100	1	0.2865
20:26315644:A:T	50	100	0.99	0.2375
20:26315661:G:A	50	100	1	0.04412
20:26315749:A:T	50	100	1	0.2841
20:26315877:T:C	50	100	1	0.01997
20:26315892:T:C	50	100	1	0.05792
20:26316421:T:C	50	100	0.99	0.2377
20:26316562:C:T	50	100	0.94	0.01216
20:26316978:A:T	50	98	0.96	0.3794
20:26316979:C:G	50	98	0.96	0.3791
20:26316980:A:G	50	98	0.96	0.3794
20:26322114:G:C	50	100	0.98	0.3796
20:26322131:G:T	50	100	0.99	0.3787
20:26322487:A:C	50	100	0.99	0.04375
20:26322521:A:T	50	100	1	0.04375
20:26322667:A:G	50	100	1	0.06245
20:26322811:A:G	50	98	1	0.3785
20:26322825:A:G	50	98	1	0.3787
20:26322965:A:G	50	100	1	0.06245
20:26323039:T:G	50	100	1	0.3785
20:26323066:G:A	50	100	0.98	0.01852
20:26323135:G:T	50	100	0.99	0.05792
20:26323169:A:C	50	100	1	0.1935
20:26323425:G:A	50	100	0.99	0.04375
20:26323844:T:C	50	100	1	0.0581
20:26324060:G:A	50	100	0.98	0.04702
20:26324441:T:C	50	100	0.98	0.0659
20:26324542:G:A	50	100	1	0.1472
20:26324953:G:C	50	100	0.96	0.04394
20:26324988:A:T	50	100	1	0.1934
20:26325031:T:C	50	100	1	0.1872
20:26325395:A:G	50	100	0.85	0.02251
20:26325449:C:T	50	100	1	0.1934
20:26325546:C:T	50	100	1	0.1472
20:26325585:C:G	50	100	1	0.06354
20:26325771:T:A	50	100	1	0.2861
20:26325907:C:T	50	100	1	0.2859
20:26325926:G:A	50	100	1	0.06264
20:26326295:G:A	50	100	1	0.04394
20:26326441:T:C	50	100	1	0.1932
20:26326739:G:A	50	100	0.88	0.01089
20:26326743:G:A	50	100	1	0.06826
20:26326765:A:T	50	100	1	0.2371
20:26326879:G:T	50	100	1	0.06826
20:26326983:C:T	50	100	1	0.1932
20:26327161:T:C	50	100	0.95	0.0158
20:26327375:G:A	50	100	1	0.1932
20:26327797:C:A	50	100	1	0.04375
20:26327821:A:G	50	100	1	0.04394
20:26328147:A:G	50	100	1	0.3039
20:26328619:G:A	50	100	0.99	0.1476
20:26329085:C:G	50	100	1	0.07371
20:26329117:G:C	50	100	1	0.06209
20:26329301:G:A	50	100	0.91	0.01979
20:26329544:C:A	49	100	0.99	0.2825
20:26330494:C:T	50	100	1	0.07389
20:26330563:T:C	50	100	1	0.01997
20:26330666:G:A	50	96	0.89	0.05356
20:26330676:G:A	50	100	0.76	0.01507
20:26330792:C:G	50	100	1	0.2375
20:26331113:G:C	50	100	1	0.06845
20:26331153:G:A	50	100	0.9	0.03032
20:26331172:A:G	50	100	1	0.0187
20:26331402:G:A	50	100	1	0.07389
20:26331555:C:G	50	100	1	0.1935
20:26331557:G:A	50	100	1	0.3804
20:26331677:G:T	50	100	1	0.04375
20:26331686:C:T	50	100	1	0.0187
20:26332032:G:A	50	100	1	0.1471
20:26332276:C:A	50	100	1	0.3764
20:26332358:G:C	50	100	0.98	0.06046
20:26332608:T:G	50	100	1	0.02778
20:26332895:G:A	50	100	1	0.06264
20:26333041:C:T	50	100	1	0.1874
20:26333267:A:T	50	100	0.98	0.04212
20:26333591:G:T	49	98	1	0.04394
20:26334093:C:T	50	100	0.99	0.1374
20:26334265:G:A	50	100	1	0.2841
20:26334741:G:T	50	100	1	0.1935
20:26334926:A:C	50	100	1	0.07389
20:26334976:G:A	50	98	1	0.01997
20:26335156:G:C	50	98	1	0.02723
20:26335387:G:A	50	100	1	0.02415
20:26335674:G:C	50	100	1	0.05828
20:26335827:C:T	50	100	0.98	0.1211
20:26335891:A:G	50	100	1	0.02415
20:26335948:C:G	50	100	1	0.2366
20:26336440:G:C	50	98	1	0.0187
20:26336501:C:T	50	100	1	0.2366
20:26336746:G:T	50	100	1	0.03014
20:26336826:T:C	50	100	0.99	0.1374
20:26337088:G:A	50	100	1	0.04357
20:26337098:C:T	50	100	0.98	0.04194
20:26337283:C:T	50	100	0.98	0.07371
20:26337310:T:C	50	100	0.95	0.0187
20:26337936:G:A	50	100	1	0.04357
20:26338073:C:G	50	100	0.99	0.1471
20:26338301:A:G	50	100	0.99	0.1977
20:26338410:A:C	50	100	0.99	0.1376
20:26338521:G:T	50	96	1	0.1986
20:26338782:A:G	50	100	0.99	0.187
20:26338899:G:T	50	100	0.98	0.2709
20:26339052:G:T	50	100	1	0.07389
20:26339241:T:A	50	100	1	0.01235
20:26339863:G:C	50	100	0.98	0.01107
20:26339944:C:T	50	80	0.8	0.0138
20:26340084:G:A	50	100	1	0.07335
20:26340662:G:T	50	100	1	0.0443
20:26340827:G:A	50	98	1	0.0581
20:26341095:C:G	50	100	1	0.01707
20:26341126:T:G	50	100	1	0.07298
20:26341199:T:C	50	100	1	0.06191
20:26341227:G:C	50	100	1	0.01198
20:26341254:C:T	48	95.8	0.99	0.1923
20:26341296:G:A	49	98	0.94	0.04702
20:26341379:C:T	50	98	1	0.05792
20:26341443:G:A	50	100	0.99	0.07298
20:26341479:G:A	50	100	1	0.07317
20:26341494:C:T	50	98	0.97	0.2574
20:26341535:A:G	49	98	1	0.05773
20:26341582:A:G	48	100	1	0.02142
20:26341665:T:A	44	95.5	0.99	0.211
20:26341684:A:T	48	95.8	0.97	0.0443
20:26342428:C:T	50	96	0.97	0.08733
20:26342590:C:T	50	100	0.65	0.02251
20:26342715:C:A	50	100	0.9	0.05065
20:26342941:C:T	50	100	0.91	0.04902
20:26343001:G:T	50	100	1	0.0187
20:26343036:C:T	50	100	1	0.01743
20:26343174:T:C	50	100	1	0.0581
20:26343232:G:A	50	100	0.96	0.01707
20:26343425:T:C	50	100	0.82	0.04067
20:26343477:C:T	50	100	0.99	0.197
20:26343619:G:T	50	100	1	0.1928
20:26343829:C:A	50	96	0.66	0.0374
20:26344268:A:G	50	100	1	0.459
20:26344284:T:C	50	100	0.96	0.05882
20:26345092:A:T	50	100	0.99	0.1977
20:26345332:A:G	50	98	0.95	0.2658
20:26346491:A:T	50	98	0.97	0.1033
20:26346569:T:C	50	100	0.82	0.03867
20:26346710:G:A	50	100	0.99	0.06046
20:26346745:G:A	50	100	0.98	0.04212
20:26346991:A:C	50	100	1	0.1788
20:26347295:A:G	50	100	0.99	0.1378
20:26347335:G:A	50	100	1	0.01979
20:26347343:C:T	50	100	0.95	0.01979
20:26347953:A:T	50	98	1	0.1883
20:26347985:C:T	50	100	1	0.1926
20:26348040:G:A	50	100	1	0.03994
20:26348083:G:A	50	100	1	0.2366
20:26348233:G:A	50	100	0.91	0.0532
20:26348463:G:A	50	98	0.96	0.03849
20:26348959:T:C	49	100	0.98	0.04212
20:26348975:T:A	49	100	1	0.0699
20:26348981:A:G	48	100	0.96	0.07734
20:26348985:C:G	49	100	1	0.0659
20:26348990:T:C	50	100	1	0.2683
20:26348994:T:A	49	100	1	0.05882
20:26349043:A:G	50	100	1	0.0581
20:26349204:T:C	50	100	0.91	0.01616
20:26349208:G:A	50	98	1	0.2683
20:26349259:A:T	50	100	0.99	0.1543
20:26349463:C:A	50	100	1	0.07008
20:26349742:G:A	50	100	1	0.06009
20:26349898:C:T	50	100	0.98	0.122
20:26350005:G:A	50	100	1	0.07026
20:26350184:C:A	50	100	1	0.0236
20:26350316:A:T	50	100	0.96	0.01725
20:26350397:G:A	50	100	0.96	0.07716
20:26350863:A:G	50	100	1	0.0581
20:26350882:C:T	50	98	0.79	0.02941
20:26350948:T:C	50	98	0.99	0.0276
20:26351298:A:T	50	98	0.99	0.02505
20:26351598:G:A	49	75.5	0.9	0.01416
20:26351840:A:C	50	100	1	0.0581
20:26351922:G:T	50	100	0.99	0.2591
20:26352033:T:C	50	100	0.93	0.01017
20:26352244:A:G	50	100	0.99	0.1676
20:26352282:T:C	50	100	0.96	0.1948
20:26352297:C:T	50	100	1	0.3706
20:26352808:T:A	50	100	1	0.01235
20:26352810:G:T	50	100	1	0.1796
20:26352953:C:T	50	100	1	0.06699
20:26353067:G:A	50	100	0.99	0.06318
20:26353379:C:A	50	100	0.99	0.1543
20:26353494:C:T	49	100	0.98	0.04212
20:26353542:G:A	50	100	1	0.03994
20:26353597:G:A	50	100	1	0.03994
20:26353739:A:T	50	100	1	0.2692
20:26353749:A:C	50	98	1	0.01979
20:26353786:G:T	50	100	1	0.2594
20:26353964:G:A	50	100	1	0.0699
20:26354075:A:G	50	100	0.95	0.02251
20:26354091:C:G	50	100	1	0.0699
20:26354255:T:A	50	100	0.99	0.1941
20:26354283:C:A	50	100	0.99	0.06699
20:26354476:G:A	50	100	0.99	0.2373
20:26354485:A:G	50	100	0.99	0.05882
20:26354558:A:G	50	100	0.96	0.05773
20:26355028:A:C	49	98	0.84	0.02033
20:26355032:C:A	49	98	0.81	0.02015
20:26355062:A:T	50	96	0.96	0.2046
20:26355081:G:C	49	95.9	0.92	0.0817
20:26355151:C:T	49	100	0.76	0.01416
20:26355169:G:A	49	100	0.97	0.06972
20:26355464:G:T	49	95.9	0.65	0.03758
20:26355575:T:A	49	100	0.96	0.06935
20:26355831:G:A	49	100	0.92	0.0354
20:26355832:T:A	49	100	0.92	0.03522
20:26355863:G:A	49	100	0.97	0.06972
20:26355895:C:A	49	100	0.98	0.04085
20:26356093:T:C	49	95.9	0.98	0.1959
20:26356288:T:G	49	100	0.92	0.03522
20:26356501:G:A	49	100	1	0.01961
20:26356736:T:A	49	98	0.96	0.283
20:26356878:C:T	49	100	0.96	0.1565
20:26356925:A:C	49	98	1	0.01961
20:26357001:A:T	49	98	0.96	0.2743
20:26357089:T:C	49	100	0.93	0.0374
20:26357097:C:T	49	95.9	0.97	0.1948
20:26357206:C:T	49	100	0.78	0.01107
20:26357243:T:C	49	98	0.96	0.2741
20:26357430:T:C	49	100	0.93	0.0374
20:26357514:C:T	49	98	0.96	0.1912
20:26357858:C:T	49	100	0.95	0.1728
20:26357893:C:G	49	98	0.95	0.2847
20:26358186:T:C	49	98	1	0.01979
20:26358226:C:G	49	100	0.73	0.02487
20:26358336:C:G	49	98	0.76	0.01688
20:26358399:A:T	49	100	0.96	0.06954
20:26358695:C:T	49	98	0.92	0.08805
20:26358782:G:A	49	98	0.96	0.1805
20:26358924:T:C	49	100	0.92	0.03341
20:26358999:T:G	49	100	0.96	0.05828
20:26359099:C:T	49	100	0.94	0.03958
20:26359136:A:G	49	100	0.91	0.0354
20:26359167:A:G	49	98	0.94	0.3012
20:26359271:A:T	49	100	0.95	0.1563
20:26359425:C:T	49	100	0.94	0.1422
20:26360032:C:G	49	100	0.94	0.1554
20:26360960:G:A	49	100	0.94	0.1398
20:26361085:T:A	49	95.9	0.86	0.01289
20:26361116:G:C	49	100	0.94	0.04049
20:26361575:G:A	49	98	1	0.01906
20:26361857:G:T	49	98	0.76	0.02923
20:26361963:G:A	49	98	0.95	0.1899
20:26362478:G:A	49	100	0.94	0.1403
20:26362506:C:T	49	100	0.94	0.1516
20:26362642:G:C	49	98	0.94	0.1899
20:26362645:G:T	49	100	0.94	0.1396
20:26362895:A:G	49	100	0.95	0.05737
20:26362908:C:T	49	98	0.89	0.08715
20:26363175:A:G	49	100	0.82	0.04648
20:26363182:G:A	49	93.9	0.93	0.2406
20:26363328:A:G	49	98	0.93	0.1892
20:26363546:T:G	49	100	0.93	0.1556
20:26363852:G:C	49	100	0.88	0.1035
20:26363876:G:A	49	100	0.93	0.05755
20:26364061:T:C	49	93.9	0.92	0.1923
20:26364093:A:G	49	98	0.81	0.03558
20:26364117:G:A	49	98	0.82	0.03577
20:26365811:A:C	50	96	0.79	0.06264
20:26365837:A:G	49	93.9	0.9	0.2012
20:26365896:T:C	50	100	0.92	0.1494
20:26366054:C:G	50	98	0.93	0.1806
20:26366133:A:G	47	97.9	0.86	0.03631
20:26366249:C:T	49	98	0.88	0.01688
20:26366275:C:T	50	98	0.61	0.01035
20:26366298:A:C	29	100	0.9	0.1814
20:26366308:G:A	40	92.5	0.8	0.1514
20:26366419:G:C	50	94	0.85	0.1834
20:26366421:C:A	43	88.4	0.63	0.05011
20:26366677:C:T	49	79.6	0.83	0.1888
20:26366714:C:T	42	81	0.89	0.4537
20:26367097:A:T	45	100	0.94	0.05646
20:26367198:G:A	50	100	0.94	0.03849
20:26367370:G:A	50	98	0.91	0.4568
20:26367392:T:A	50	98	0.74	0.05211
20:26367530:C:T	50	100	0.91	0.1679
20:26367544:C:T	50	100	0.95	0.06481
20:26367883:G:A	50	100	0.91	0.1678
20:26367895:G:A	50	100	0.9	0.1846
20:26368189:C:T	50	100	0.74	0.04829
20:26368266:T:G	50	100	0.91	0.1678
20:26368352:A:G	50	100	0.72	0.01416
20:26368388:T:C	50	98	0.9	0.4602
20:26368670:G:A	50	96	0.89	0.2682
20:26368714:C:T	50	98	0.87	0.01761
20:26368897:C:T	50	96	0.71	0.09423
20:26368929:T:C	50	98	0.85	0.04938
20:26369078:A:G	50	100	0.82	0.1318
20:26369253:A:G	50	98	0.83	0.0492
20:26369258:A:T	50	96	0.6	0.03214
20:26369414:A:G	50	100	0.83	0.05882
20:26369494:C:T	50	98	0.8	0.1481
20:26369503:T:C	50	100	0.82	0.04702
20:26369574:G:T	50	94	0.91	0.2647
20:26369689:C:A	50	94	0.79	0.1167
20:26369801:A:T	50	98	0.89	0.0167
20:26369983:A:C	50	98	0.86	0.03958
20:26370008:C:T	50	100	0.75	0.01053
20:26370123:G:T	50	98	0.9	0.1781
20:26370360:G:C	50	94	0.8	0.07825
20:26370879:A:T	50	100	0.95	0.03776
20:26371090:G:A	50	100	0.92	0.02451
20:26371336:C:T	50	100	0.86	0.1923
20:26371402:C:G	50	100	0.93	0.01471
20:26371513:G:A	50	98	0.91	0.01779
20:26371766:C:T	50	100	0.88	0.1939
20:26371835:G:A	50	100	0.75	0.01362
20:26372041:C:T	50	98	0.92	0.04067
20:26372127:G:A	50	98	0.71	0.02179
20:26372274:C:G	50	98	0.95	0.05646
20:26372339:T:G	50	100	0.95	0.1855
20:26372340:C:A	50	98	0.94	0.2692
20:26372363:C:G	50	100	0.98	0.04049
20:26372425:G:T	50	100	0.8	0.01797
20:26372453:T:C	50	100	0.92	0.1944
20:26372888:C:A	50	100	0.98	0.04248
20:26372989:G:A	50	100	0.96	0.1652
20:26373363:A:G	50	100	0.98	0.0276
20:26373439:A:C	50	100	0.96	0.1654
20:26373572:G:A	50	98	0.94	0.1363
20:26373725:A:G	50	98	0.86	0.03831
20:26373827:C:A	50	100	0.95	0.01525
20:26373996:T:C	50	100	0.9	0.01797
20:26374083:G:A	50	100	0.8	0.03014
20:26374208:G:A	50	100	0.96	0.1609
20:26374466:C:T	50	100	0.94	0.2698
20:26374740:G:A	50	98	0.93	0.0423
20:26374821:C:T	50	100	0.97	0.06645
20:26374837:A:T	50	100	0.96	0.4611
20:26375000:C:A	50	100	0.83	0.0423
20:26375053:T:G	50	98	0.94	0.2745
20:26375104:T:C	50	100	0.98	0.05773
20:26375123:C:T	50	100	0.97	0.1632
20:26375410:A:G	50	100	0.98	0.06118
20:26375424:C:T	50	98	0.93	0.1207
20:26375486:C:T	50	100	0.98	0.06118
20:26375767:C:T	50	100	0.99	0.063
20:26375844:G:A	50	100	0.97	0.1866
20:26376153:G:T	50	100	0.94	0.01525
20:26376175:G:C	50	100	0.98	0.06954
20:26376375:C:T	50	100	0.86	0.04139
20:26376592:A:G	50	98	0.69	0.02651
20:26376794:A:T	50	98	0.99	0.05792
20:26376864:C:G	50	100	0.99	0.063
20:26376869:A:T	50	100	0.94	0.1376
20:26376952:A:T	50	100	0.92	0.01797
20:26377021:G:C	50	100	0.96	0.1952
20:26377066:C:T	50	98	0.88	0.114
20:26377144:G:A	50	100	0.97	0.1552
20:26377217:T:C	50	100	0.97	0.1639
20:26377267:C:T	50	100	0.95	0.04139
20:26377283:C:T	50	100	0.91	0.0423
20:26377329:A:G	50	100	0.97	0.1549
20:26377344:C:T	50	100	0.96	0.2723
20:26377395:G:A	50	100	0.96	0.1874
20:26377598:T:G	50	100	0.97	0.1634
20:26377634:A:G	50	100	0.88	0.1107
20:26377873:T:G	50	100	0.97	0.1941
20:26378131:C:T	50	100	0.98	0.06173
20:26378155:A:T	50	100	1	0.05792
20:26378198:T:C	50	100	0.96	0.3731
20:26378221:A:T	50	100	0.92	0.01797
20:26378266:G:C	50	100	0.94	0.1939
20:26378372:A:T	50	100	0.98	0.06699
20:26378384:C:T	50	98	0.88	0.1186
20:26378503:G:A	50	100	0.97	0.05792
20:26378673:A:T	50	98	0.97	0.06699
20:26378678:G:T	50	98	0.97	0.06681
20:26378679:A:C	50	98	0.97	0.06681
20:26378715:T:C	50	98	0.73	0.04139
20:26378878:G:A	50	98	0.95	0.04339
20:26378939:T:C	50	100	0.94	0.06336
20:26379146:A:G	50	100	0.97	0.06155
20:26379159:G:T	50	98	0.63	0.01743
20:26379164:C:T	50	100	0.87	0.01797
20:26379183:C:G	50	100	0.87	0.01797
20:26379292:G:C	50	100	0.98	0.06681
20:26379295:T:C	50	100	0.87	0.01797
20:26379355:G:T	50	100	0.83	0.02233
20:26379493:T:A	50	100	0.98	0.06663
20:26379527:C:G	50	100	0.98	0.061
20:26379589:G:A	50	100	0.97	0.06663
20:26379749:C:T	50	100	0.97	0.06082
20:26379778:A:T	50	100	0.98	0.06609
20:26379823:C:T	50	100	0.98	0.06082
20:26379934:A:T	50	98	0.94	0.2749
20:26380015:C:A	50	100	0.98	0.06609
20:26380225:C:T	50	96	0.89	0.104
20:26380359:T:A	50	100	0.98	0.05773
20:26380511:A:G	35	80	0.82	0.02869
20:26380530:C:T	37	78.4	0.91	0.02451
20:26380564:C:A	50	98	0.97	0.1917
20:26380586:G:A	48	79.2	0.88	0.02415
20:26380874:T:G	50	100	0.79	0.01924
20:26380944:A:T	50	100	0.95	0.04321
20:26380965:G:C	50	100	0.96	0.04267
20:26380967:C:T	50	100	0.99	0.0581
20:26381006:C:A	50	98	0.98	0.1944
20:26381076:G:A	50	100	0.96	0.04267
20:26381103:G:T	50	100	0.96	0.1649
20:26381202:C:A	50	100	0.97	0.04321
20:26381209:G:A	50	98	0.88	0.1189
20:26381255:C:T	50	98	0.97	0.4641
20:26381351:A:G	50	98	0.98	0.2382
20:26381475:C:T	50	94	0.94	0.2738
20:26381610:G:A	50	100	0.96	0.04375
20:26381888:A:T	46	95.7	0.99	0.05792
20:26381899:T:C	46	87	0.97	0.238
20:26381973:G:A	35	94.3	0.93	0.1865
20:26382061:A:C	42	97.6	0.82	0.01816
20:26382100:G:A	31	100	0.82	0.04775
20:26382642:T:A	47	95.7	0.96	0.1934
20:26382652:T:A	50	98	0.96	0.06155
20:26382741:G:A	49	100	0.87	0.0187
20:26382842:A:C	50	98	0.96	0.4633
20:26382864:T:A	50	100	0.85	0.01489
20:26382882:T:A	50	100	0.98	0.06681
20:26382887:C:A	50	98	0.95	0.2731
20:26382946:T:G	50	98	0.96	0.1914
20:26383026:C:G	50	100	0.96	0.1629
20:26383093:C:G	50	100	0.96	0.1527
20:26383098:A:G	50	98	0.96	0.4633
20:26383137:C:A	50	100	0.86	0.0187
20:26383141:G:A	50	100	0.96	0.15310000000000001
20:26383177:C:G	50	100	0.94	0.04267
20:26383216:C:A	50	100	0.96	0.4635
20:26383228:T:A	50	100	0.94	0.04267
20:26383238:G:A	50	100	0.8	0.01924
20:26383257:A:G	50	100	0.98	0.06173
20:26383269:G:C	50	100	0.97	0.02306
20:26383275:T:C	50	96	0.85	0.01235
20:26383321:C:A	50	100	0.97	0.06681
20:26383401:A:T	50	100	0.97	0.06699
20:26383416:T:A	50	100	0.97	0.06209
20:26383417:C:T	50	100	0.97	0.06173
20:26383458:G:T	50	100	0.98	0.0581
20:26383459:T:A	50	100	0.84	0.02251
20:26383504:A:G	50	100	0.96	0.04339
20:26383587:C:G	50	100	0.93	0.04248
20:26383653:G:A	50	96	0.88	0.1215
20:26383662:A:C	50	96	0.81	0.1131
20:26383675:G:A	50	98	0.93	0.1926
20:26383732:C:G	50	100	0.94	0.06173
20:26383769:C:A	50	100	0.76	0.01852
20:26383778:C:T	50	100	0.76	0.01852
20:26383787:A:C	50	100	0.96	0.04303
20:26383860:C:A	50	100	0.95	0.2727
20:26383968:G:A	50	100	0.78	0.01852
20:26383999:C:A	50	100	0.78	0.01852
20:26384011:T:C	50	100	0.86	0.01253
20:26384034:T:A	50	100	0.88	0.02869
20:26384060:G:T	50	88	0.94	0.06046
20:26384067:T:G	49	95.9	0.93	0.4664
20:26384160:C:A	50	98	0.88	0.1403
20:26384174:C:G	49	95.9	0.9	0.1897
20:26384232:G:A	49	100	0.94	0.04176
20:26384243:G:A	50	100	0.92	0.1888
20:26384250:G:A	50	96	0.9	0.1888
20:26384293:T:C	50	96	0.89	0.1888
20:26384311:T:G	50	98	0.8	0.01071
20:26384327:A:C	50	100	0.94	0.06881
20:26384425:G:A	49	100	0.95	0.02306
20:26384447:A:G	49	83.7	0.9	0.2248
20:26384448:T:C	49	83.7	0.9	0.2244
20:26384467:A:G	49	75.5	0.89	0.2244
20:26384470:C:G	48	77.1	0.89	0.2248
20:26384559:G:C	48	97.9	0.93	0.06881
20:26384637:G:A	50	98	0.67	0.01235
20:26384642:T:C	50	98	0.9	0.06391
20:26384925:C:G	45	93.3	0.89	0.06881
20:26385119:T:A	44	97.7	0.83	0.06427
20:26385179:G:A	46	93.5	0.85	0.2751
20:26385259:A:C	50	100	0.79	0.04938
20:26385323:T:A	50	94	0.83	0.1556
20:26385337:G:A	50	100	0.91	0.04049
20:26385392:T:G	50	100	0.74	0.01235
20:26385421:C:A	50	98	0.63	0.02705
20:26385496:T:C	50	100	0.89	0.02306
20:26385553:T:A	50	96	0.85	0.1881
20:26385596:G:A	50	100	0.81	0.01888
20:26385619:G:A	46	91.3	0.82	0.15310000000000001
20:26385676:T:A	46	89.1	0.82	0.1554
20:26385838:T:A	48	97.9	0.74	0.06772
20:26385874:C:G	49	100	0.78	0.04085
20:26385899:T:A	49	98	0.68	0.06391
20:26386137:T:G	47	95.7	0.79	0.06427
20:26468781:G:T	42	85.7	0.66	0.01289
20:26468782:A:G	36	94.4	0.78	0.04012
20:26468896:C:T	45	82.2	0.69	0.03631
20:26468919:A:T	46	95.7	0.77	0.02614
20:26468956:G:A	46	100	0.76	0.02015
20:26468981:A:T	47	87.2	0.73	0.08678
20:26468982:A:G	45	75.6	0.74	0.06554
20:26468987:C:G	46	76.1	0.69	0.07044
20:26469037:G:T	49	93.9	0.62	0.04049
20:26469047:C:T	49	87.8	0.77	0.08678
20:26469075:G:T	49	85.7	0.77	0.05047
20:26469113:G:T	50	98	0.92	0.01416
20:26469117:A:G	50	92	0.77	0.04357
20:26469122:G:C	50	88	0.66	0.07135
20:26469256:A:C	49	93.9	0.69	0.01598
20:26469836:G:C	50	96	0.6	0.0581
20:26469863:A:T	50	100	0.69	0.01325
20:26474793:G:A	45	91.1	0.89	0.05864
20:26475071:C:A	28	96.4	0.88	0.06209
20:26480624:G:C	50	84	0.6	0.04049
20:26480649:T:A	50	92	0.76	0.05102
20:26480657:A:C	50	100	0.62	0.01761
20:26480688:G:A	50	98	0.86	0.06264
20:26481072:G:T	49	100	0.86	0.03994
20:26488592:C:T	20	100	0.63	0.01253
20:26488731:G:A	38	94.7	0.84	0.05901
20:26506424:T:A	50	90	0.69	0.01707
20:26506432:C:A	50	98	0.65	0.05719
20:26506467:G:A	50	80	0.72	0.06554
20:26506475:G:A	50	96	0.73	0.1015
20:26506487:T:C	50	92	0.7	0.01543
20:26506498:G:A	50	94	0.71	0.01707
20:26506499:C:T	50	98	0.72	0.01707
20:26506502:G:C	50	92	0.77	0.01598
20:26506526:A:G	50	98	0.8	0.01053
20:26506534:G:T	50	80	0.74	0.0532
20:26506542:G:C	50	98	0.63	0.02342
20:26516050:G:C	50	96	0.61	0.05646
20:26523327:T:A	50	96	0.6	0.01253
20:26539878:G:A	50	98	0.72	0.01598
20:26542338:G:C	50	100	0.8	0.03214
20:26545525:G:A	49	95.9	0.68	0.01344
20:26552557:A:G	32	93.8	0.66	0.01416
20:26563046:T:A	50	96	0.68	0.01162
20:26583129:A:T	50	94	0.87	0.02705
20:26583156:C:G	50	84	0.78	0.04575
20:26590434:T:A	50	78	0.72	0.01126
20:26597309:C:T	45	91.1	0.64	0.04993
20:26601072:A:C	49	81.6	0.65	0.228
20:26601174:T:A	46	100	0.66	0.01126
20:26602531:C:A	50	94	0.67	0.0472
20:26602917:A:G	50	88	0.74	0.03214
20:26602963:G:T	50	90	0.75	0.06935
20:26603040:A:C	50	96	0.61	0.01017
20:26631638:C:G	50	84	0.72	0.03014
20:26631653:C:G	50	84	0.72	0.02923
20:26631680:C:T	50	84	0.72	0.02596
20:26634499:G:T	50	82	0.63	0.03867
20:27097966:A:G	48	95.8	0.72	0.01071
20:27098001:G:A	40	82.5	0.6	0.1167
20:27537941:A:G	49	77.6	0.77	0.05211
20:27537946:C:T	49	77.6	0.8	0.0532
20:27631441:G:C	48	95.8	0.61	0.01816
20:27845423:T:C	45	95.6	0.62	0.02505
20:27960779:T:A	29	89.7	0.62	0.02633
20:27960784:G:A	27	85.2	0.62	0.02705
20:28044580:T:G	50	92	0.67	0.04031
20:28044597:C:G	50	94	0.63	0.02596
20:28044736:C:G	50	76	0.61	0.3413
20:28044745:A:C	50	96	0.69	0.01107
20:28044814:G:T	49	95.9	0.76	0.0138
20:28044880:G:T	49	83.7	0.6	0.07516
20:28045011:G:T	49	85.7	0.64	0.08315
20:28045076:G:A	49	93.9	0.69	0.01089
20:28045088:G:C	50	94	0.69	0.01126
20:28045144:T:A	50	92	0.64	0.01416
20:28045145:A:G	50	92	0.63	0.01434
20:28045187:A:G	50	92	0.61	0.0256
20:28045221:A:G	50	96	0.67	0.01307
20:28045339:G:T	50	96	0.69	0.01979
20:28045364:C:G	50	86	0.62	0.06391
20:28045366:A:T	50	96	0.66	0.01525
20:28045427:T:C	50	96	0.61	0.02251
20:28045456:G:A	50	90	0.63	0.0561
20:28045471:G:A	50	98	0.75	0.02052
20:28045617:T:C	40	97.5	0.71	0.01235
20:28213660:G:A	50	96	0.71	0.03014
20:28213787:C:G	50	96	0.6	0.01344
20:28213961:T:C	50	96	0.67	0.02887
20:28214041:C:T	49	98	0.7	0.03486
20:28214080:A:T	50	94	0.79	0.03195
20:28318513:A:T	46	89.1	0.61	0.01452
20:28318657:T:A	50	82	0.62	0.05955
20:28318665:G:A	48	87.5	0.78	0.01924
20:28506838:C:A	50	100	0.7	0.02033
20:28506846:C:G	50	100	0.7	0.02106
20:28506946:T:A	50	80	0.68	0.02705
20:28507891:C:G	50	96	0.64	0.01144
20:28507922:A:T	50	100	0.61	0.01089
20:28507952:T:C	50	98	0.76	0.03232
20:28507957:C:A	50	86	0.78	0.01961
20:28510915:T:A	42	76.2	0.65	0.09441
20:28511137:G:A	50	78	0.68	0.02596
20:28513399:T:C	50	96	0.8	0.02142
20:28513422:T:G	50	92	0.63	0.01543
20:28513451:T:C	50	96	0.83	0.02142
20:28513645:C:G	46	97.8	0.95	0.03431
20:28513646:T:C	50	98	0.74	0.01307
20:28513703:A:T	50	98	0.74	0.03504
20:28513784:C:G	50	84	0.74	0.05029
20:28513804:G:A	50	88	0.69	0.04684
20:28513805:T:G	50	98	0.64	0.02215
20:28518018:G:C	50	98	0.62	0.03286
20:28523650:G:C	50	98	0.78	0.08551
20:28524257:A:G	50	100	0.82	0.06518
20:28524278:T:C	50	88	0.6	0.01852
20:28531146:A:G	50	90	0.77	0.0443
20:28531158:G:C	50	86	0.82	0.03486
20:28531232:T:A	50	98	0.7	0.01634
20:28531283:G:C	50	80	0.8	0.01743
20:28531287:T:A	50	82	0.73	0.01452
20:28531503:A:G	50	96	0.66	0.03032
20:28531574:T:A	50	94	0.72	0.03068
20:28531575:C:G	50	82	0.66	0.03776
20:28534617:G:C	50	90	0.69	0.02505
20:28534660:A:G	49	93.9	0.61	0.04248
20:28534717:T:G	50	96	0.61	0.02687
20:28534769:C:G	50	94	0.78	0.03232
20:28535777:G:A	48	91.7	0.62	0.06064
20:28538384:T:C	49	95.9	0.67	0.0955
20:28542399:A:G	50	86	0.72	0.05828
20:28543799:A:T	49	87.8	0.65	0.0817
20:28548751:C:T	50	86	0.74	0.04884
20:28548929:A:G	50	96	0.63	0.01235
20:28548981:A:C	49	98	0.69	0.04775
20:28549028:T:G	50	80	0.67	0.03976
20:28550092:A:T	50	88	0.64	0.01924
20:28550185:T:C	48	87.5	0.66	0.01053
20:28550187:G:C	50	88	0.69	0.01017
20:28550189:A:T	49	89.8	0.61	0.01035
20:28550194:A:C	50	88	0.65	0.01017
20:28558318:T:C	50	84	0.63	0.02633
20:28558652:C:T	50	94	0.63	0.02996
20:28560598:C:T	50	86	0.78	0.0236
20:28560608:G:C	50	86	0.76	0.02324
20:28560731:C:G	50	84	0.7	0.02288
20:28560983:T:C	43	76.7	0.66	0.07244
20:28561691:G:A	50	84	0.66	0.03159
20:28561799:T:C	50	86	0.62	0.04557
20:28562827:G:A	50	92	0.61	0.0276
20:28563126:G:A	50	90	0.68	0.03577
20:28563351:G:A	50	88	0.74	0.03522
20:28563762:G:A	50	88	0.68	0.02869
20:28563889:A:T	50	82	0.61	0.03686
20:28564651:T:A	50	98	0.61	0.02723
20:28567244:C:T	50	86	0.63	0.1463
20:28567671:A:T	47	95.7	0.61	0.08043
20:28568446:T:A	50	92	0.69	0.08442
20:28569022:A:C	50	94	0.69	0.07625
20:28570054:G:A	50	82	0.65	0.1296
20:28570107:C:G	50	82	0.65	0.1271
20:28570143:T:C	50	80	0.64	0.1316
20:28571463:C:T	50	100	0.63	0.02215
20:28572689:G:T	50	100	0.71	0.163
20:28572698:G:C	50	94	0.64	0.1674
20:28572728:A:G	50	96	0.81	0.1015
20:28573006:T:C	50	100	0.8	0.05792
20:28573013:G:T	50	100	0.79	0.05737
20:28573126:T:A	50	100	0.72	0.1625
20:28573259:G:A	50	96	0.69	0.04484
20:28573292:G:T	50	96	0.84	0.1019
20:28573539:C:T	50	94	0.6	0.2438
20:28574025:T:C	50	96	0.85	0.1015
20:28574043:G:A	50	96	0.67	0.05011
20:28574212:T:C	50	100	0.64	0.1603
20:28574248:G:T	49	85.7	0.64	0.3488
20:28574263:C:G	50	100	0.63	0.01235
20:28574713:T:C	50	94	0.72	0.0345
20:28575359:A:G	50	94	0.68	0.03014
20:28576591:G:A	50	98	0.74	0.05592
20:28577488:G:A	50	100	0.62	0.02142
20:28578239:C:G	50	98	0.86	0.05664
20:28578917:G:A	50	96	0.7	0.1545
20:28579244:C:G	50	92	0.87	0.09604
20:28579273:G:A	50	84	0.73	0.2413
20:28579288:C:T	50	92	0.82	0.09568
20:28579388:T:A	50	98	0.72	0.02015
20:28579479:A:G	50	96	0.86	0.1006
20:28580103:A:C	50	100	0.77	0.03976
20:28580186:A:G	50	98	0.83	0.1011
20:28580198:C:T	50	98	0.87	0.04357
20:28580281:C:T	50	98	0.75	0.3482
20:28580444:T:G	50	100	0.77	0.0394
20:28580685:G:A	50	96	0.64	0.12
20:28580729:C:T	50	96	0.79	0.02669
20:28581216:T:A	50	100	0.81	0.09277
20:28581353:C:T	50	100	0.82	0.102
20:28582282:C:T	50	96	0.92	0.05737
20:28582324:G:A	50	94	0.8	0.1781
20:28582537:G:A	50	100	0.82	0.08896
20:28583327:T:C	50	96	0.94	0.05792
20:28583509:C:T	50	94	0.81	0.03849
20:28583783:G:A	50	92	0.68	0.2226
20:28583824:C:A	50	98	0.74	0.01434
20:28584288:T:C	50	100	0.81	0.2725
20:28584301:C:T	50	100	0.76	0.01906
20:28584449:C:T	50	96	0.92	0.05192
20:28584655:G:A	50	100	0.63	0.03431
20:28584673:T:A	50	96	0.89	0.05356
20:28584713:T:A	50	100	0.8	0.08406
20:28584767:C:T	50	100	0.84	0.04158
20:28585339:C:T	50	98	0.88	0.2938
20:28585363:C:T	50	96	0.96	0.05483
20:28585866:G:A	50	98	0.88	0.02633
20:28586950:C:T	50	100	0.94	0.05719
20:28587265:C:T	50	98	0.8	0.1235
20:28587350:G:T	49	95.9	0.88	0.3618
20:28588146:T:C	50	96	0.89	0.2651
20:28588327:G:A	50	90	0.87	0.2645
20:28588381:T:G	50	100	0.93	0.0423
20:28588439:T:C	50	100	0.96	0.05701
20:28588507:G:A	50	100	0.96	0.05701
20:28588612:G:A	50	100	0.8	0.01924
20:28589178:T:C	50	96	0.86	0.02397
20:28589204:G:A	49	95.9	0.82	0.1939
20:28589267:G:T	49	95.9	0.94	0.05846
20:28589277:T:A	50	96	0.94	0.05501
20:28589407:A:C	50	100	0.95	0.1031
20:28589852:T:C	50	100	0.79	0.01924
20:28590093:A:T	50	100	0.68	0.02578
20:28590156:A:C	50	100	0.96	0.1084
20:28590242:C:T	50	100	0.95	0.1035
20:28590467:G:A	50	98	0.84	0.02505
20:28590629:A:G	50	100	0.91	0.01688
20:28590694:C:T	50	100	0.95	0.108
20:28590792:C:T	48	91.7	0.85	0.2627
20:28590889:G:A	49	100	0.86	0.1728
20:28590900:C:G	50	98	0.95	0.05792
20:28591349:C:T	50	88	0.75	0.06736
20:28591716:C:G	50	100	0.94	0.04575
20:28591795:A:G	50	100	0.9	0.1607
20:28592039:C:T	50	100	0.94	0.05338
20:28592107:A:T	50	98	0.97	0.0561
20:28592204:G:A	50	94	0.9	0.1603
20:28592387:C:T	50	100	0.96	0.1029
20:28592489:A:G	50	100	0.94	0.04321
20:28593006:A:C	50	100	0.96	0.04539
20:28593503:G:T	50	100	0.96	0.1038
20:28593544:A:G	50	86	0.71	0.1146
20:28593629:G:A	50	98	0.94	0.06064
20:28594293:G:C	50	100	0.87	0.04448
20:28594485:G:A	50	98	0.77	0.1156
20:28594601:T:C	49	100	0.66	0.01961
20:28594835:C:T	50	100	0.96	0.1042
20:28595425:T:C	50	100	0.96	0.04611
20:28595484:C:A	50	100	0.91	0.03722
20:28595501:C:A	50	100	0.91	0.03722
20:28595541:C:G	50	100	0.98	0.05792
20:28595750:C:T	50	100	0.93	0.06808
20:28596287:G:A	50	98	0.96	0.05501
20:28596375:C:G	50	100	0.98	0.06336
20:28596563:C:A	50	100	0.96	0.1098
20:28596755:A:G	49	93.9	0.96	0.1118
20:28596895:G:A	50	100	0.96	0.1098
20:28596902:A:G	50	100	0.91	0.04176
20:28597077:G:T	50	98	0.98	0.02324
20:28597337:G:A	50	100	0.96	0.01725
20:28598227:T:G	50	94	0.88	0.3686
20:28598748:C:T	50	100	0.98	0.02342
20:28599069:G:A	50	100	0.92	0.1614
20:28599293:C:T	50	100	0.93	0.1044
20:28599385:A:G	50	100	0.97	0.05519
20:28599591:A:G	50	94	0.88	0.362
20:28599643:A:G	50	100	0.9	0.04321
20:28600396:A:G	50	100	0.96	0.02705
20:28601284:A:T	50	100	0.83	0.07226
20:28601423:G:T	50	100	0.93	0.1583
20:28601835:C:T	50	100	0.97	0.02269
20:28601870:G:A	50	100	0.93	0.108
20:28602066:A:G	50	94	0.92	0.2694
20:28602083:T:C	50	96	0.9	0.3673
20:28602311:C:A	50	100	0.97	0.05919
20:28602316:T:C	50	100	0.9	0.1616
20:28602457:T:G	50	100	0.91	0.1111
20:28602650:C:A	50	92	0.93	0.2716
20:28602879:G:C	50	100	0.95	0.05556
20:28602945:C:T	50	100	0.62	0.01888
20:28603101:T:C	50	100	0.95	0.1086
20:28603190:C:A	50	96	0.92	0.3682
20:28603219:T:C	50	92	0.93	0.2712
20:28603446:G:A	50	98	0.95	0.02723
20:28603564:C:T	50	98	0.63	0.04031
20:28604072:T:A	50	100	0.93	0.05556
20:28604231:C:T	50	92	0.71	0.1576
20:28604479:C:T	50	98	0.91	0.05483
20:28604481:C:G	50	98	0.84	0.1296
20:28604488:C:T	50	100	0.91	0.04267
20:28604718:T:C	49	100	0.82	0.06155
20:28604749:G:A	49	98	0.84	0.0276
20:28604841:C:A	37	94.6	0.79	0.03722
20:28605717:T:G	50	100	0.92	0.04121
20:28606331:G:T	50	100	0.89	0.158
20:28606376:A:T	50	94	0.84	0.1739
20:28606409:C:T	50	98	0.81	0.05955
20:28606649:C:T	49	95.9	0.87	0.1737
20:28606924:G:A	50	100	0.89	0.1064
20:28607021:G:A	50	100	0.85	0.06082
20:28607177:A:G	50	100	0.87	0.1038
20:28607346:C:T	50	98	0.88	0.1661
20:28607429:C:A	50	98	0.64	0.03558
20:28607706:G:A	50	94	0.73	0.1656
20:28607995:T:A	50	88	0.64	0.01852
20:28608106:T:A	50	96	0.68	0.06155
20:28608188:G:A	50	94	0.65	0.03577
20:28608217:A:G	50	82	0.61	0.02052
20:28608639:C:T	50	98	0.76	0.03468
20:28608757:G:A	50	100	0.8	0.01489
20:28608836:A:C	50	94	0.76	0.02033
20:28608965:A:C	50	98	0.64	0.0118
20:28609194:G:A	50	76	0.62	0.06772
20:28609818:C:T	50	100	0.77	0.0118
20:28610184:T:C	50	82	0.62	0.0138
20:28610537:A:G	50	98	0.65	0.01471
20:28611115:G:T	50	90	0.72	0.05537
20:28611842:T:A	50	98	0.7	0.01561
20:28612797:A:T	50	86	0.67	0.03177
20:28613345:A:G	50	100	0.83	0.04067
20:28613615:T:C	50	86	0.66	0.01834
20:28614113:C:T	50	96	0.85	0.04394
20:28614136:T:C	50	94	0.72	0.04357
20:28614139:C:A	50	90	0.72	0.03377
20:28614962:G:T	50	100	0.73	0.01398
20:28615523:T:A	50	98	0.78	0.01162
20:28616435:T:C	50	92	0.82	0.07062
20:28616524:C:T	50	96	0.66	0.01543
20:28617576:A:G	50	98	0.74	0.01017
20:28618482:G:A	50	98	0.88	0.04938
20:28618654:G:A	50	96	0.91	0.04938
20:28618731:A:C	50	90	0.86	0.06881
20:28618931:G:A	50	96	0.64	0.0158
20:28618950:A:G	50	98	0.87	0.05011
20:28619300:G:A	50	96	0.86	0.05283
20:28620091:C:A	50	96	0.8	0.02433
20:28620109:C:T	50	98	0.61	0.01162
20:28622399:A:G	50	94	0.71	0.02887
20:28622825:G:A	50	96	0.66	0.02614
20:28623437:A:G	50	86	0.6	0.02433
20:28623533:T:A	50	90	0.62	0.02941
20:28623608:C:G	50	96	0.87	0.07662
20:28623831:T:C	50	96	0.61	0.0138
20:28625233:C:T	50	96	0.62	0.01943
20:28625778:T:C	43	97.7	0.83	0.09241
20:28625928:G:A	50	98	0.82	0.09205
20:28626024:C:T	50	98	0.64	0.01943
20:28626299:G:A	50	98	0.62	0.01924
20:28626503:T:C	40	95	0.8	0.09023
20:28626625:C:T	49	87.8	0.6	0.1625
20:28626749:T:C	50	96	0.8	0.09005
20:28626756:C:T	50	84	0.63	0.262
20:28627120:A:G	50	96	0.71	0.02179
20:28627381:C:T	50	94	0.62	0.03304
20:28629539:A:G	50	94	0.64	0.0216
20:28629684:A:T	50	78	0.63	0.1191
20:28633490:G:A	50	92	0.64	0.0728
20:28634883:A:T	50	96	0.64	0.03649
20:28635096:G:A	50	100	0.61	0.0236
20:28635652:G:A	50	94	0.61	0.02869
20:28637063:C:A	50	82	0.63	0.01816
20:28637065:T:A	50	82	0.63	0.01816
20:28638218:G:A	50	94	0.63	0.01144
20:28640083:C:T	50	82	0.66	0.01598
20:28640101:T:A	50	84	0.62	0.03341
20:28642195:A:T	50	98	0.63	0.1158
20:28642293:T:G	50	96	0.8	0.167
20:28642301:C:T	50	96	0.6	0.01652
20:28642432:T:C	50	96	0.66	0.03649
20:28642514:T:C	50	96	0.69	0.1414
20:28642528:A:G	50	96	0.83	0.1698
20:28642834:C:T	50	94	0.78	0.1627
20:28642999:C:T	50	96	0.64	0.06354
20:28643010:G:C	50	96	0.69	0.05156
20:28643051:T:A	50	92	0.65	0.04793
20:28643098:T:G	50	92	0.83	0.1701
20:28643136:C:T	50	92	0.68	0.05247
20:28643198:G:A	50	92	0.61	0.3135
20:28643219:G:A	50	92	0.83	0.1692
20:28643373:A:G	50	96	0.78	0.09513
20:28643474:T:A	50	96	0.76	0.03758
20:28643573:A:T	50	98	0.64	0.1454
20:28646671:G:A	50	92	0.64	0.08025
20:28647342:A:T	50	96	0.7	0.0748
20:28729464:G:C	50	100	0.62	0.04012
20:28729547:G:A	50	90	0.67	0.3095
20:28729592:G:A	50	98	0.65	0.09405
20:28729829:G:A	50	96	0.64	0.2266
20:28730248:C:T	47	93.6	0.65	0.04412
20:28730726:T:G	50	92	0.75	0.4657
20:28730815:A:C	50	96	0.77	0.4788
20:28730869:A:T	50	92	0.77	0.264
20:28730934:C:T	50	100	0.84	0.01924
20:28731068:C:T	50	96	0.68	0.02633
20:28731245:T:C	50	98	0.86	0.02033
20:28731407:A:C	50	98	0.91	0.02052
20:28731515:G:A	50	98	0.9	0.05428
20:28731598:G:A	50	100	0.71	0.04956
20:28731674:G:A	50	86	0.66	0.3813
20:28731740:G:C	50	94	0.77	0.01434
20:28731784:A:T	50	96	0.7	0.01743
20:28731926:T:G	50	100	0.96	0.01834
20:28732727:C:T	50	100	0.62	0.01525
20:28732728:G:A	50	98	0.91	0.3479
20:28732819:C:A	50	100	0.96	0.061
20:28733208:A:G	50	94	0.84	0.1425
20:28733675:C:A	50	100	0.92	0.1734
20:28733690:G:A	50	100	0.96	0.1732
20:28733820:T:C	50	100	0.96	0.2378
20:28733868:C:G	50	100	0.96	0.4523
20:28734049:C:T	50	100	0.94	0.3549
20:28734078:G:C	50	100	0.98	0.06191
20:28734210:C:G	50	100	0.96	0.4686
20:28734254:C:G	50	94	0.87	0.03903
20:28734417:G:T	50	98	0.87	0.03086
20:28734588:G:A	50	100	0.85	0.06481
20:28734594:G:T	50	96	0.9	0.3054
20:28734649:T:C	50	98	0.96	0.01471
20:28734710:A:G	50	100	0.88	0.146
20:28734768:G:A	50	100	0.92	0.06663
20:28734886:T:A	50	98	0.88	0.2741
20:28734935:G:T	50	98	0.73	0.01489
20:28735039:G:C	50	94	0.79	0.138
20:28735188:G:A	50	100	0.96	0.02179
20:28735427:T:G	50	98	0.85	0.1307
20:28735471:C:G	50	94	0.86	0.1325
20:28735842:T:G	50	98	0.92	0.3502
20:28735919:T:C	50	100	0.94	0.02269
20:28735926:C:T	50	100	0.97	0.01797
20:28735981:G:A	50	96	0.94	0.2511
20:28736363:T:C	50	98	0.87	0.02887
20:28736607:C:G	50	98	0.94	0.1046
20:28736627:G:A	50	96	0.89	0.01344
20:28736805:A:G	50	92	0.89	0.2678
20:28736823:C:G	50	96	0.95	0.4855
20:28736945:C:T	50	98	0.96	0.01543
20:28736947:C:T	50	98	0.81	0.01761
20:28736991:C:T	50	98	0.95	0.02524
20:28737004:G:A	50	98	0.96	0.01489
20:28737017:A:C	50	98	0.98	0.4657
20:28737108:T:G	50	98	0.97	0.3558
20:28737153:G:A	50	98	1	0.01489
20:28737191:A:T	50	100	0.99	0.1089
20:28737301:C:T	50	100	0.99	0.1086
20:28737373:T:C	50	98	0.93	0.02269
20:28737388:G:C	50	100	0.99	0.3558
20:28737812:C:T	50	100	0.99	0.1091
20:28737963:T:A	50	100	0.99	0.2921
20:28738317:G:A	50	100	0.9	0.1062
20:28738388:C:G	50	100	0.99	0.1089
20:28738714:G:A	50	100	0.96	0.06754
20:28738739:C:T	50	100	0.95	0.02288
20:28738792:C:T	50	98	1	0.01471
20:28738908:G:C	50	98	1	0.01471
20:28739104:T:G	50	100	0.95	0.06754
20:28739511:G:A	50	98	0.93	0.02288
20:28739553:A:G	50	100	0.92	0.1057
20:28739720:A:G	50	100	0.91	0.01071
20:28739845:C:A	50	98	0.85	0.02905
20:28739917:C:T	50	98	0.88	0.0659
20:28739991:A:T	49	98	0.98	0.293
20:28740103:C:T	50	100	0.98	0.463
20:28740167:G:C	50	100	0.98	0.4463
20:28740334:A:T	50	100	0.98	0.1783
20:28740353:A:C	50	100	0.93	0.1525
20:28740376:C:A	50	100	0.94	0.02306
20:28740403:A:C	50	98	0.96	0.2633
20:28740436:C:G	50	100	0.95	0.02288
20:28740461:T:A	50	100	0.82	0.02614
20:28740492:G:A	50	100	0.97	0.4415
20:28740595:G:T	48	100	0.88	0.1046
20:28740724:C:A	50	96	0.94	0.4357
20:28740758:T:C	50	92	0.96	0.4642
20:28740809:G:T	48	89.6	0.92	0.4577
20:28740814:A:G	50	100	0.99	0.06046
20:28740961:C:A	50	92	0.96	0.2939
20:28740983:T:G	49	98	0.93	0.4615
20:28741132:T:C	50	98	0.78	0.02324
20:28741171:C:T	50	98	0.95	0.04593
20:28741400:T:A	50	98	0.94	0.02251
20:28741453:C:A	50	98	1	0.01471
20:28741462:C:A	50	98	1	0.01471
20:28741564:T:C	48	89.6	0.98	0.4637
20:28741639:A:G	50	98	0.94	0.02269
20:28741769:A:T	50	100	0.92	0.1521
20:28741804:G:A	50	100	0.83	0.02487
20:28741837:G:C	50	98	0.99	0.01471
20:28742022:T:G	50	98	0.96	0.06681
20:28742041:G:A	50	98	0.92	0.1777
20:28742379:T:G	50	100	0.98	0.1774
20:28742418:T:C	50	96	0.66	0.3264
20:28742580:C:T	50	98	0.84	0.02197
20:28743052:G:T	50	90	0.7	0.02614
20:28743091:G:A	50	88	0.85	0.2725
20:28743272:G:A	50	96	0.87	0.01416
20:28743291:A:G	50	96	0.86	0.01398
20:28743301:G:T	50	96	0.87	0.01471
20:28743361:A:G	50	94	0.82	0.1621
20:28743758:G:C	50	96	0.6	0.0158
20:28743864:A:G	50	98	0.7	0.03722
20:28743994:T:C	50	98	0.73	0.02106
20:28744168:G:A	50	96	0.69	0.02052
20:28744174:T:C	50	92	0.8	0.03613
20:28744333:C:T	50	100	0.67	0.01344
20:28744377:T:C	50	98	0.81	0.01307
20:28744469:C:A	50	94	0.79	0.03577
20:28744722:A:T	50	96	0.64	0.01525
20:28744968:G:C	50	90	0.7	0.02905
20:28745007:T:C	50	92	0.78	0.03595
20:28745300:G:C	50	98	0.66	0.05192
20:28745365:C:G	50	86	0.67	0.1975
20:28745382:G:A	50	94	0.75	0.06935
20:28745583:G:T	50	94	0.77	0.2255
20:28745688:G:T	50	94	0.99	0.01035
20:28745725:G:C	47	100	0.93	0.02596
20:28745733:T:A	50	98	0.7	0.02905
20:28745746:T:G	49	91.8	0.83	0.07553
20:28745807:C:A	50	84	0.77	0.07262
20:28745815:T:G	50	98	0.95	0.01017
20:28745941:T:C	50	96	0.72	0.02033
20:28745960:T:C	50	96	0.79	0.01543
20:28745966:A:G	50	98	0.65	0.0285
20:28746279:G:T	50	88	0.85	0.4537
20:28746567:G:A	50	98	0.84	0.06064
20:28746694:A:G	50	88	0.85	0.4764
20:28746746:T:G	50	90	0.85	0.4615
20:28746747:T:G	50	90	0.85	0.4637
20:28746757:C:T	50	94	0.79	0.09877
20:28746880:T:C	50	100	0.63	0.03595
20:28747040:A:G	49	87.8	0.79	0.09041
20:28747077:T:C	50	94	0.82	0.01398
20:28747079:T:C	50	94	0.82	0.0167
20:28747102:G:C	50	96	0.85	0.01162
20:28747168:G:A	50	98	0.9	0.02233
20:28748142:A:C	50	100	0.61	0.0158
20:28748232:C:A	50	76	0.66	0.05192
20:28748239:T:G	50	96	0.82	0.01398
20:28748252:A:T	50	86	0.83	0.03123
20:28748279:T:G	50	100	0.96	0.03268
20:28748394:G:T	50	94	0.75	0.4163
20:28748507:T:C	47	93.6	0.86	0.04466
20:28749105:C:T	46	93.5	0.87	0.4414
20:28749132:A:C	48	100	0.9	0.1496
20:28749179:A:T	46	84.8	0.92	0.4504
20:28749206:G:A	46	84.8	0.92	0.4504
20:28749279:G:A	49	85.7	0.93	0.4428
20:28749289:T:C	50	100	0.92	0.1507
20:28749372:T:C	50	82	0.76	0.3638
20:28749439:A:G	50	98	0.88	0.07426
20:28749504:A:G	50	94	0.9	0.09749
20:28749589:A:C	50	88	0.89	0.4434
20:28749632:G:A	50	100	0.9	0.02415
20:28749634:A:T	50	100	0.95	0.01416
20:28749721:T:C	50	90	0.76	0.06954
20:28750028:A:G	50	98	0.92	0.07952
20:28750031:G:A	50	98	0.63	0.0207
20:28750204:G:C	50	100	0.94	0.1527
20:28750321:T:C	50	98	0.96	0.4866
20:28750581:A:G	50	100	0.98	0.463
20:28750595:C:T	50	100	0.93	0.02052
20:28750793:C:G	50	100	0.98	0.4633
20:28750845:T:C	50	100	0.95	0.01416
20:28750948:C:T	50	100	0.98	0.4454
20:28750958:T:C	50	100	0.99	0.4633
20:28750988:G:A	50	100	0.95	0.01434
20:28752837:C:G	50	100	0.97	0.4463
20:28753262:G:A	50	96	0.9	0.15310000000000001
20:28753330:T:C	50	96	0.92	0.1538
20:28753361:T:C	50	96	0.99	0.4651
20:28753481:C:G	50	98	0.98	0.02306
20:28753583:G:A	50	96	0.98	0.063
20:28753776:A:G	50	100	0.98	0.4633
20:28753783:A:G	50	98	0.98	0.4448
20:28753970:T:A	50	100	0.98	0.01489
20:28754037:G:T	50	100	0.98	0.01489
20:28754059:G:A	50	98	0.97	0.1521
20:28754096:G:A	50	98	0.95	0.1514
20:28754134:G:A	50	98	0.98	0.173
20:28754232:G:A	50	98	0.96	0.02106
20:28754411:G:A	50	100	0.98	0.1734
20:28754569:G:T	50	100	0.99	0.4457
20:28754590:G:A	48	100	0.94	0.02306
20:28757924:C:T	50	100	0.99	0.2992
20:28758025:C:A	50	100	0.98	0.06935
20:28758062:G:A	50	98	0.87	0.06663
20:28758090:C:T	50	98	0.99	0.02887
20:28758199:C:A	50	100	0.98	0.0236
20:28758365:A:G	50	100	0.99	0.01489
20:28758482:C:G	50	100	0.98	0.155
20:28758559:A:C	50	100	1	0.4628
20:28758700:T:C	50	100	1	0.4454
20:28759076:C:T	49	100	0.79	0.09985
20:28759194:C:T	50	100	0.99	0.01489
20:28759504:T:A	50	98	0.98	0.02887
20:28759510:G:A	50	98	1	0.02887
20:28759567:G:A	50	96	1	0.06191
20:28759575:A:G	50	96	1	0.06191
20:28759670:G:A	50	100	0.71	0.01652
20:28759700:C:G	50	100	0.99	0.1549
20:28759740:C:T	50	100	1	0.06191
20:28759873:G:C	50	100	1	0.4452
20:28759930:G:A	50	100	1	0.1747
20:28759943:T:A	50	98	0.99	0.1095
20:28760019:C:T	50	98	0.99	0.1734
20:28760121:T:C	50	94	0.73	0.317
20:28760241:C:G	50	98	0.98	0.1095
20:28760247:A:C	50	98	0.98	0.1093
20:28760542:G:A	50	100	0.99	0.06899
20:28760566:T:A	50	100	1	0.2976
20:28760596:G:A	50	100	0.98	0.01489
20:28760870:C:T	50	100	1	0.4459
20:28760933:A:T	50	100	1	0.1747
20:28760951:A:G	50	100	1	0.1037
20:28760956:T:C	50	98	1	0.02869
20:28760990:T:A	50	98	1	0.03177
20:28761033:A:G	50	100	1	0.2972
20:28761284:C:A	50	100	1	0.06209
20:28761562:G:A	50	100	0.99	0.4641
20:28761563:T:A	50	100	1	0.06209
20:28761575:A:C	50	98	0.99	0.4454
20:28761830:G:T	50	100	0.95	0.1038
20:28761934:G:T	50	100	1	0.06191
20:28762027:G:T	50	100	1	0.06191
20:28762486:A:G	49	93.9	0.98	0.2947
20:28762587:G:A	47	100	0.98	0.4641
20:28762597:A:C	50	96	0.89	0.02415
20:28762707:A:C	50	100	0.99	0.06899
20:28762708:G:C	50	100	0.99	0.06899
20:28763099:T:A	50	94	0.71	0.02033
20:28763310:A:G	50	100	0.93	0.1549
20:28763390:G:A	50	100	0.98	0.4473
20:28763464:A:T	50	100	0.98	0.02342
20:28763700:C:G	50	100	0.98	0.01471
20:28763885:A:T	50	100	0.97	0.4641
20:28763964:A:T	50	100	0.93	0.06863
20:28764135:G:A	50	100	0.97	0.4635
20:28764149:C:T	50	100	0.99	0.01471
20:28764163:C:A	50	100	0.96	0.1732
20:28764458:C:T	50	100	0.98	0.02342
20:28764464:G:A	50	100	0.98	0.06209
20:28764973:T:C	50	100	0.93	0.02306
20:28765136:C:T	49	95.9	0.8	0.01852
20:28766096:T:A	50	98	0.82	0.03086
20:28766436:G:A	50	100	0.91	0.1714
20:28766484:T:A	48	100	0.95	0.01471
20:28766537:C:T	49	100	0.94	0.02306
20:28766796:G:C	48	79.2	0.83	0.4875
20:28766891:C:T	50	100	0.86	0.1492
20:28767062:G:T	50	100	0.94	0.02397
20:28767173:G:A	50	98	0.92	0.471
20:28767205:G:A	50	98	0.92	0.47
20:28767343:C:T	50	100	0.88	0.1492
20:28767440:G:T	50	98	0.88	0.09586
20:28767716:C:T	50	100	0.97	0.1189
20:28768196:A:G	50	96	0.87	0.4428
20:28768374:C:T	50	100	0.97	0.1033
20:28769036:T:G	50	100	0.94	0.02469
20:28769078:G:A	49	100	0.94	0.02324
20:28769409:C:T	50	100	0.97	0.1031
20:28769560:G:C	50	100	0.91	0.05719
20:28769680:C:T	50	98	0.94	0.09985
20:28769756:C:T	50	100	0.89	0.06681
20:28769979:C:G	50	100	0.79	0.06826
20:28769983:C:T	50	100	0.65	0.02324
20:28770122:T:A	50	96	0.83	0.1367
20:28770780:T:G	48	97.9	0.65	0.02505
20:28770926:C:A	50	100	0.76	0.01126
20:28771244:T:C	49	98	0.84	0.1681
20:28771672:C:A	50	100	0.88	0.06046
20:28771838:G:C	50	96	0.84	0.05828
20:28771963:C:T	50	100	0.81	0.02106
20:28772004:A:G	50	100	0.85	0.02179
20:28772258:G:A	50	96	0.69	0.03413
20:28772411:A:G	35	97.1	0.73	0.01707
20:28773467:A:T	49	100	0.66	0.04121
20:28773588:C:A	49	85.7	0.67	0.06173
20:28773857:T:A	50	94	0.61	0.01126
20:28773927:C:T	50	92	0.69	0.02397
20:28774049:T:G	50	88	0.64	0.01307
20:28774203:C:T	50	96	0.61	0.01344
20:28774593:G:T	50	96	0.69	0.01035
20:28775646:T:C	50	100	0.75	0.01216
20:28775919:G:C	50	96	0.8	0.15310000000000001
20:28775922:T:C	50	96	0.67	0.01725
20:28776150:C:T	39	94.9	0.63	0.02614
20:28776364:G:C	49	95.9	0.82	0.08987
20:28776411:A:G	49	98	0.82	0.05301
20:28776433:G:A	45	93.3	0.71	0.4664
20:28776525:T:G	49	98	0.69	0.01725
20:28776558:T:C	47	89.4	0.82	0.09041
20:28776566:G:A	50	96	0.64	0.08279
20:28776622:T:C	49	93.9	0.86	0.234
20:28776785:C:A	44	84.1	0.68	0.1423
20:28776798:G:C	47	95.7	0.8	0.05211
20:28777056:T:G	50	94	0.76	0.04121
20:28777084:T:C	50	96	0.68	0.03341
20:28777554:G:T	21	76.2	0.72	0.1429
20:28777873:A:T	49	100	0.84	0.05247
20:28778131:G:A	48	95.8	0.87	0.05556
20:28778267:G:T	46	97.8	0.85	0.05283
20:28778330:C:T	46	89.1	0.89	0.09441
20:28778395:C:T	49	91.8	0.88	0.158
20:28778552:C:T	45	80	0.9	0.1583
20:28778713:C:T	50	88	0.92	0.1565
20:28778828:T:C	46	87	0.78	0.142
20:28778893:G:C	49	95.9	0.89	0.05592
20:28778908:T:A	45	86.7	0.93	0.1572
20:28779131:T:G	50	98	0.93	0.02033
20:28779274:C:G	49	93.9	0.93	0.1585
20:28779283:T:C	50	96	0.66	0.03322
20:28779285:G:A	50	96	0.63	0.01707
20:28779415:T:G	50	84	0.91	0.2367
20:28779495:G:A	50	96	0.86	0.01543
20:28779570:A:G	50	94	0.78	0.2602
20:28779603:G:T	50	92	0.8	0.144
20:28779625:C:T	50	96	0.73	0.09568
20:28779898:T:C	49	95.9	0.89	0.05392
20:28779937:G:A	49	98	0.91	0.02033
20:28780192:T:G	50	94	0.81	0.4553
20:28780212:C:T	50	96	0.64	0.01071
20:28780354:T:G	50	88	0.81	0.2551
20:28780385:A:G	50	96	0.79	0.1541
20:28780856:T:A	50	98	0.65	0.02033
20:28781007:A:C	50	94	0.81	0.4653
20:28781046:T:C	50	94	0.8	0.2382
20:28781154:T:C	23	87	0.79	0.1491
20:28781406:T:A	49	89.8	0.67	0.08987
20:28781673:C:A	50	80	0.63	0.04829
20:28783637:T:C	48	83.3	0.7	0.4826
20:28783651:G:A	50	96	0.66	0.03631
20:28784172:A:G	50	94	0.62	0.09023
20:28784222:T:G	50	86	0.62	0.04702
20:28784223:A:C	50	86	0.62	0.04757
20:28784755:A:C	50	86	0.74	0.06046
20:28784792:G:A	50	82	0.72	0.1147
20:28784824:C:T	50	82	0.72	0.1158
20:28785560:T:C	50	86	0.76	0.02487
20:28785682:C:A	50	82	0.66	0.02415
20:28786000:C:G	50	100	0.82	0.05719
20:28786113:C:T	50	100	0.77	0.01961
20:28786136:T:C	50	98	0.7	0.01688
20:28786141:G:T	50	98	0.66	0.01707
20:28786142:G:A	50	100	0.83	0.02142
20:28786469:A:G	50	100	0.82	0.01398
20:28786633:C:T	50	100	0.82	0.01416
20:28786757:G:A	50	100	0.8	0.02197
20:28787108:G:A	50	98	0.8	0.02179
20:28787469:C:G	50	96	0.83	0.08878
20:28787649:C:T	44	93.2	0.83	0.1514
20:28787918:C:T	50	100	0.77	0.02106
20:28788240:A:G	50	94	0.75	0.07117
20:28788258:A:T	50	88	0.76	0.2144
20:28788471:C:A	50	98	0.72	0.0846
20:28788486:C:T	50	86	0.74	0.1523
20:28788549:G:C	50	100	0.8	0.02215
20:28788677:G:T	50	98	0.8	0.06009
20:28788809:G:T	50	96	0.81	0.08606
20:28788920:C:G	50	100	0.79	0.01707
20:28789124:C:T	50	98	0.63	0.01525
20:28789301:A:G	50	98	0.65	0.01416
20:28789526:A:G	49	87.8	0.65	0.01906
20:28790316:G:A	50	98	0.8	0.01452
20:28790335:T:C	50	94	0.67	0.02741
20:28790356:A:G	50	100	0.82	0.2504
20:28790577:T:C	50	98	0.79	0.2821
20:28790579:T:C	50	98	0.79	0.2901
20:28791255:T:C	50	94	0.69	0.02505
20:28791470:T:G	50	96	0.84	0.285
20:28791519:T:C	49	89.8	0.79	0.1914
20:28791529:A:C	49	93.9	0.83	0.15310000000000001
20:28791530:G:A	49	95.9	0.84	0.08805
20:28791796:C:A	50	100	0.88	0.01471
20:28791809:C:T	50	100	0.85	0.06554
20:28792005:C:T	50	96	0.67	0.02088
20:28792013:T:A	50	100	0.89	0.06209
20:28792032:T:A	50	98	0.88	0.1069
20:28792075:G:A	50	100	0.94	0.1768
20:28792197:C:G	50	100	0.93	0.1794
20:28792228:G:A	50	100	0.94	0.1772
20:28792273:A:G	50	98	0.85	0.1487
20:28792801:T:G	50	100	0.93	0.06536
20:28793089:G:A	50	100	0.88	0.01434
20:28793116:C:T	50	98	0.86	0.1038
20:28793194:C:G	50	100	0.96	0.06681
20:28793243:G:A	50	100	0.97	0.11
20:28793344:T:C	50	100	0.97	0.1779
20:28793510:T:C	50	100	0.87	0.1494
20:28793529:G:C	50	100	0.97	0.11
20:28793629:C:A	50	100	0.97	0.1102
20:28793646:G:A	50	100	0.96	0.1779
20:28793766:T:C	50	100	0.97	0.1776
20:28794420:G:A	50	100	0.69	0.01652
20:28794778:T:C	50	100	0.91	0.106
20:28794941:C:G	50	98	0.96	0.1779
20:28794979:G:A	50	96	0.66	0.01888
20:28795427:C:G	50	100	0.9	0.01489
20:28795500:C:T	50	86	0.91	0.4421
20:28795527:T:C	50	100	0.86	0.1498
20:28795784:C:T	50	100	0.97	0.07988
20:28795925:A:G	50	100	0.91	0.2594
20:28795936:G:A	50	100	0.97	0.1777
20:28796275:A:G	50	98	0.85	0.1512
20:28796495:T:C	50	100	0.98	0.06191
20:28796690:G:A	50	100	0.98	0.06227
20:28796872:C:T	49	100	0.92	0.02487
20:28796967:C:T	50	100	0.89	0.01997
20:28796976:G:T	49	100	0.99	0.06173
20:28797229:C:T	50	96	0.88	0.05919
20:28797291:C:A	50	96	0.96	0.1765
20:28797456:T:C	50	100	0.92	0.06645
20:28797484:A:C	50	84	0.66	0.4096
20:28797912:A:T	50	100	0.91	0.01961
20:28798031:A:G	50	98	0.96	0.1772
20:28798121:A:G	49	100	0.95	0.02487
20:28798148:T:C	50	92	0.97	0.01852
20:28798175:C:T	49	100	0.96	0.06155
20:28798198:T:C	47	100	0.94	0.06718
20:28798215:T:C	50	98	0.88	0.4475
20:28798463:A:T	50	100	0.94	0.1075
20:28798574:A:G	50	100	0.98	0.2596
20:28798645:G:A	50	96	0.9	0.1031
20:28798752:G:A	50	100	0.95	0.01434
20:28799229:T:C	50	100	0.92	0.02524
20:28799258:G:A	50	98	0.68	0.03776
20:28799293:C:A	50	100	0.98	0.1906
20:28799468:G:T	50	100	0.95	0.01471
20:28799604:G:A	50	100	0.92	0.063
20:28799608:T:A	50	98	0.87	0.1641
20:28799740:G:T	50	100	0.96	0.0256
20:28799866:C:T	50	100	0.97	0.06754
20:28800167:G:T	50	100	0.76	0.06972
20:28800229:G:A	50	100	0.98	0.1786
20:28800267:T:C	50	100	0.96	0.01489
20:28800805:C:A	50	100	0.7	0.1118
20:28800867:G:T	50	100	0.99	0.1788
20:28801370:A:G	50	96	0.94	0.447
20:28801612:T:C	50	94	0.77	0.03105
20:28801740:C:T	50	100	0.98	0.06754
20:28801816:T:A	50	100	0.97	0.02288
20:28801836:A:C	50	94	0.68	0.03758
20:28801882:G:A	50	100	0.98	0.06754
20:28802064:C:T	50	98	0.94	0.4473
20:28802142:G:A	49	100	0.97	0.02288
20:28802162:T:A	50	98	0.93	0.4475
20:28802404:T:G	50	98	0.9	0.2821
20:28802593:G:C	50	100	0.89	0.01489
20:28802605:G:T	50	100	0.95	0.06209
20:28802831:G:T	50	98	0.91	0.2903
20:28803069:C:T	50	100	0.95	0.06173
20:28803132:T:C	50	98	0.91	0.2899
20:28803147:G:T	50	100	0.97	0.1097
20:28803185:A:C	50	96	0.67	0.02415
20:28803421:G:A	50	100	0.97	0.1781
20:28803922:A:C	50	100	0.72	0.01906
20:28804028:A:T	50	92	0.66	0.02451
20:28804240:T:A	50	100	0.94	0.06663
20:28804419:G:C	50	100	0.79	0.01507
20:28804465:C:T	50	100	0.89	0.01707
20:28804667:A:C	50	98	0.87	0.1057
20:28804694:C:T	50	100	0.92	0.02723
20:28804777:A:T	50	100	0.9	0.2629
20:28804802:C:T	50	100	0.93	0.06155
20:28804822:G:T	50	96	0.88	0.1688
20:28804825:T:C	50	100	0.93	0.06155
20:28804834:G:A	50	100	0.96	0.02378
20:28804880:G:C	50	100	0.95	0.02215
20:28805184:G:T	50	100	0.93	0.02197
20:28805245:T:A	50	92	0.72	0.1068
20:28805589:C:T	49	93.9	0.78	0.165
20:28805659:A:G	50	100	0.75	0.01634
20:28805675:G:A	50	100	0.83	0.0167
20:28805693:C:T	50	98	0.73	0.1362
20:28805723:C:T	50	100	0.84	0.02215
20:28806053:C:T	50	100	0.89	0.1792
20:28806083:C:T	50	100	0.86	0.02215
20:28806091:G:T	50	96	0.84	0.2763
20:28806252:C:A	50	100	0.73	0.01434
20:28806434:A:G	50	100	0.89	0.06863
20:28806578:T:C	50	94	0.86	0.451
20:28806583:C:T	50	100	0.78	0.01471
20:28806676:C:T	50	100	0.88	0.06826
20:28806776:T:C	50	98	0.89	0.06009
20:28806940:A:G	49	98	0.89	0.05991
20:28806993:G:A	49	100	0.83	0.01452
20:28807056:A:G	50	98	0.83	0.1048
20:28807088:G:A	50	100	0.79	0.01471
20:28807186:G:A	50	98	0.91	0.2567
20:28807537:T:A	50	98	0.77	0.09223
20:28807572:T:A	50	94	0.72	0.01616
20:28807573:A:G	50	94	0.71	0.01616
20:28807696:C:T	50	90	0.61	0.01779
20:28807708:T:G	50	92	0.7	0.01797
20:28808364:T:C	50	96	0.86	0.2564
20:28808646:C:G	50	96	0.78	0.05265
20:28809260:T:A	50	98	0.74	0.1006
20:28809390:C:T	50	98	0.86	0.1044
20:28809467:G:A	47	97.9	0.86	0.1044
20:28809644:C:A	49	98	0.74	0.1554
20:28809658:G:T	50	100	0.76	0.01325
20:28809784:C:A	50	100	0.73	0.01525
20:28809789:G:T	50	98	0.85	0.01979
20:28810050:C:G	50	96	0.72	0.1198
20:28810406:A:G	50	92	0.74	0.2565
20:28810831:G:T	50	84	0.81	0.02941
20:28810841:A:G	50	88	0.85	0.01979
20:28810843:A:G	50	86	0.85	0.02306
20:28811263:A:T	50	86	0.66	0.0216
20:28811396:G:A	50	90	0.64	0.01707
20:28811434:A:G	50	92	0.71	0.02233
20:28811654:T:C	50	96	0.61	0.01743
20:28811683:G:T	50	100	0.77	0.0187
20:28811873:A:T	50	98	0.82	0.04357
20:28811981:G:C	50	100	0.75	0.1725
20:28812064:G:C	50	96	0.88	0.0581
20:28812333:T:C	49	93.9	0.7	0.2663
20:28812339:C:G	50	98	0.84	0.05773
20:28813242:G:C	50	98	0.81	0.04049
20:28813290:T:C	50	96	0.67	0.09532
20:28813549:G:A	50	98	0.74	0.1668
20:28813650:G:T	50	100	0.69	0.01888
20:28814391:C:T	50	90	0.65	0.01688
20:28814941:G:A	50	80	0.62	0.06627
20:28816211:T:C	50	98	0.7	0.01017
20:28816561:C:T	50	96	0.72	0.1402
20:28816627:C:A	50	100	0.65	0.02124
20:28816939:G:A	50	96	0.73	0.4368
20:28817353:T:C	50	98	0.75	0.2789
20:28817359:A:G	50	100	0.65	0.05828
20:28817384:G:T	50	100	0.64	0.0581
20:28817491:T:C	50	96	0.65	0.07371
20:28817732:G:C	50	98	0.71	0.05755
20:28817981:C:A	50	100	0.61	0.02142
20:28818105:T:G	50	100	0.67	0.1196
20:28818273:A:G	50	92	0.62	0.02269
20:28818302:G:A	50	98	0.72	0.09877
20:28819274:A:T	49	95.9	0.81	0.1708
20:28819762:T:C	49	98	0.69	0.05991
20:28819793:C:T	49	98	0.78	0.1423
20:28819909:T:C	50	96	0.81	0.171
20:28820003:G:C	50	100	0.79	0.2803
20:28820011:C:T	50	98	0.76	0.05792
20:28820121:A:G	50	98	0.7	0.05737
20:28820283:T:A	50	98	0.67	0.1149
20:28820928:C:T	50	96	0.78	0.05792
20:28821113:G:A	50	92	0.6	0.02288
20:28821369:T:C	50	84	0.68	0.09568
20:28821558:T:A	50	100	0.75	0.2761
20:28821612:A:G	50	98	0.75	0.1385
20:28822482:A:G	50	100	0.74	0.1665
20:28822614:G:A	50	98	0.6	0.05973
20:28822949:G:A	50	94	0.64	0.02923
20:28823339:A:T	50	96	0.74	0.01162
20:28823480:C:G	50	92	0.62	0.0216
20:28824271:C:G	50	86	0.64	0.05392
20:28824610:T:C	50	92	0.69	0.01816
20:28824824:C:G	50	82	0.72	0.05901
20:28825036:G:A	50	96	0.73	0.146
20:28825336:C:A	50	100	0.79	0.1661
20:28826078:T:C	50	94	0.67	0.05229
20:28826102:C:A	50	98	0.65	0.09078
20:28826956:T:C	49	77.6	0.63	0.3094
20:28827137:A:G	50	96	0.8	0.05537
20:28827215:A:G	50	98	0.86	0.1667
20:28827393:G:A	50	98	0.65	0.0158
20:28827525:G:A	50	96	0.82	0.05519
20:28827649:A:C	50	98	0.87	0.1659
20:28827724:T:C	50	100	0.65	0.01906
20:28827941:G:T	50	100	0.65	0.01961
20:28828000:A:G	50	100	0.73	0.09441
20:28828033:T:A	50	98	0.79	0.05556
20:28828244:A:C	50	92	0.69	0.05592
20:28828306:C:T	50	100	0.85	0.04267
20:28828486:G:A	50	90	0.78	0.09768
20:28828568:A:G	50	100	0.64	0.01979
20:28828573:G:A	48	91.7	0.83	0.1625
20:28829455:C:G	50	96	0.79	0.05174
20:28829873:A:G	50	90	0.66	0.1175
20:28829917:C:T	49	98	0.71	0.1284
20:28830089:G:T	50	98	0.63	0.03123
20:28830112:A:G	50	90	0.64	0.1093
20:28830398:A:G	50	94	0.77	0.01888
20:28832396:C:T	50	94	0.69	0.1029
20:28832510:C:T	50	90	0.72	0.0768
20:28832757:A:G	50	92	0.66	0.2298
20:28832907:C:T	50	90	0.66	0.2128
20:28832930:C:T	50	94	0.68	0.09223
20:28833364:C:G	49	83.7	0.67	0.04357
20:28834103:A:G	50	92	0.65	0.1456
20:28834646:T:A	50	82	0.67	0.1062
20:28835025:C:T	50	76	0.64	0.4426
20:28835071:T:C	49	79.6	0.61	0.09332
20:28835231:G:A	48	89.6	0.6	0.0374
20:28835294:G:A	49	93.9	0.69	0.03686
20:28835317:A:C	50	88	0.76	0.04303
20:28835333:A:T	50	92	0.75	0.04357
20:28835383:A:C	50	92	0.7	0.02197
20:28835392:G:A	50	98	0.69	0.01253
20:28835442:A:G	50	88	0.71	0.02869
20:28835562:T:A	50	88	0.73	0.0236
20:28835600:C:A	50	86	0.64	0.03413
20:28836454:G:A	32	81.2	0.69	0.1449
20:28836677:A:G	50	84	0.61	0.07789
20:28836769:G:A	50	88	0.7	0.06409
20:28839009:C:T	50	96	0.87	0.02832
20:28839018:G:C	50	94	0.64	0.02088
20:28839173:A:G	48	91.7	0.8	0.1389
20:28839222:G:T	42	81	0.68	0.06699
20:28839251:T:A	50	94	0.65	0.01779
20:28839254:G:A	50	88	0.84	0.05102
20:28839263:T:G	50	86	0.68	0.03322
20:28839281:C:A	50	98	0.72	0.01017
20:28839321:T:C	50	92	0.83	0.01507
20:28839346:C:G	50	100	0.88	0.03141
20:28839354:C:T	50	98	0.97	0.03722
20:28839359:T:G	50	98	0.97	0.03704
20:28839385:C:G	50	88	0.81	0.05338
20:28839405:A:G	50	92	0.87	0.05065
20:28839418:A:T	50	76	0.71	0.02251
20:28839440:G:T	50	90	0.75	0.06373
20:28839443:C:T	50	94	0.87	0.02306
20:28839446:C:A	50	96	0.84	0.07008
20:28839462:G:A	50	98	0.94	0.03831
20:28839521:C:A	50	88	0.66	0.01707
20:28839530:G:T	50	84	0.74	0.03595
20:28839551:A:G	50	94	0.68	0.02378
20:28839608:A:G	50	96	0.79	0.01616
20:28839620:A:G	50	80	0.83	0.1995
20:28839718:C:G	50	94	0.9	0.05628
20:28839738:G:A	50	88	0.83	0.05192
20:28839788:C:A	50	98	0.83	0.04412
20:28839825:G:T	50	86	0.85	0.05501
20:28839836:A:G	50	98	0.9	0.05392
20:28839886:T:C	50	98	0.77	0.02397
20:28839931:A:T	50	84	0.78	0.06173
20:28840219:C:A	50	96	0.72	0.05301
20:28840249:G:C	50	84	0.73	0.06481
20:28840468:G:T	50	88	0.7	0.04684
20:28840532:G:A	50	94	0.84	0.0463
20:28840634:G:C	46	78.3	0.76	0.0443
20:28840653:A:G	46	100	0.9	0.07117
20:28840928:C:T	48	93.8	0.61	0.03268
20:28841102:A:G	50	98	0.89	0.01834
20:28841156:G:A	50	100	0.78	0.04121
20:28841459:A:T	50	98	0.82	0.04484
20:28841505:T:C	50	94	0.6	0.04285
20:28841562:G:A	50	84	0.62	0.06391
20:28841649:T:C	50	84	0.65	0.02923
20:28841679:T:C	50	96	0.84	0.04829
20:28841696:A:T	50	86	0.66	0.02324
20:28841697:C:A	49	91.8	0.82	0.0354
20:28841720:G:A	49	98	0.9	0.01979
20:28841727:T:G	46	76.1	0.6	0.01743
20:28841774:A:G	46	93.5	0.65	0.01906
20:28841814:G:T	45	100	0.88	0.02088
20:28842191:A:T	43	95.3	0.78	0.01906
20:28842195:A:G	43	100	0.85	0.01816
20:28842337:C:G	50	80	0.8	0.06481
20:28860728:G:A	50	98	0.65	0.03704
20:28860851:G:A	50	96	0.65	0.02106
20:28861092:G:A	44	95.5	0.63	0.09749
20:28861787:G:T	50	98	0.84	0.02251
20:28861883:A:G	50	100	0.88	0.03631
20:28861893:T:A	50	94	0.75	0.144
20:28861956:A:G	50	98	0.65	0.03885
20:28862296:C:T	50	98	0.84	0.1273
20:28862353:G:T	49	95.9	0.87	0.1754
20:28862378:A:C	50	94	0.8	0.1267
20:28862490:C:T	50	100	0.88	0.02215
20:28862592:C:A	50	94	0.84	0.2918
20:28862627:A:T	50	100	0.86	0.1367
20:28862837:A:T	50	100	0.9	0.1747
20:28862893:C:T	50	98	0.86	0.01979
20:28862900:G:T	50	100	0.9	0.1747
20:28862920:G:T	50	94	0.9	0.1516
20:28862926:T:C	50	100	0.71	0.06336
20:28862930:C:A	50	100	0.7	0.02288
20:28863064:C:T	50	100	0.82	0.01489
20:28863112:C:T	50	100	0.88	0.02233
20:28863140:G:A	50	98	0.83	0.1418
20:28863170:C:T	50	100	0.91	0.1756
20:28863285:G:T	50	100	0.88	0.1084
20:28863338:A:T	50	94	0.91	0.1503
20:28863624:G:T	50	100	0.78	0.06391
20:28863794:A:C	50	96	0.95	0.2918
20:28864040:G:T	50	100	0.91	0.1344
20:28864537:G:T	50	94	0.82	0.1049
20:28864686:A:G	50	100	0.75	0.01416
20:28864750:A:G	50	94	0.9	0.4408
20:28864785:A:G	50	96	0.89	0.293
20:28864829:A:C	50	96	0.87	0.1442
20:28865063:C:T	50	100	0.81	0.02288
20:28865162:G:A	50	94	0.87	0.1438
20:28865356:T:C	45	77.8	0.86	0.1438
20:28865357:G:A	46	91.3	0.88	0.2912
20:28865378:G:T	48	83.3	0.88	0.4729
20:28865384:G:A	48	85.4	0.88	0.4735
20:28865418:G:A	45	97.8	0.88	0.1324
20:28865514:C:T	47	95.7	0.77	0.1046
20:28865571:A:G	50	92	0.86	0.1425
20:28865603:C:T	50	92	0.88	0.4755
20:28865604:C:G	50	92	0.86	0.1427
20:28865647:G:A	50	100	0.88	0.1322
20:28865733:T:G	48	79.2	0.62	0.01725
20:28865879:G:A	50	96	0.86	0.01017
20:28865911:T:C	50	96	0.96	0.01126
20:28865933:G:A	50	96	0.99	0.01107
20:28865957:T:G	50	82	0.66	0.02796
20:28865981:G:C	50	98	0.95	0.0118
20:28866000:G:C	50	98	0.96	0.01216
20:28866037:T:G	50	98	0.96	0.01198
20:28866048:C:T	50	98	0.96	0.01198
20:28866083:A:T	50	100	0.86	0.1737
20:28866144:G:T	50	98	0.87	0.01035
20:28866280:A:T	50	100	0.84	0.1302
20:28866372:A:T	50	96	0.84	0.279
20:28866790:G:A	50	98	0.76	0.02251
20:28867156:T:C	50	96	0.81	0.4394
20:28867387:G:T	50	100	0.79	0.1759
20:28867410:G:T	50	100	0.74	0.01325
20:28868778:A:G	50	96	0.82	0.14
20:28868813:G:A	50	96	0.73	0.05646
20:28868839:A:C	50	100	0.74	0.02033
20:28869459:G:T	50	100	0.65	0.01198
20:28869504:A:G	50	100	0.78	0.01144
20:28869587:T:A	50	100	0.78	0.05519
20:28870025:A:C	50	88	0.72	0.1275
20:28871148:A:G	50	94	0.68	0.02469
20:28871276:T:A	50	90	0.65	0.03413
20:28871362:A:T	50	90	0.66	0.03286
20:28871481:C:T	50	96	0.87	0.01362
20:28871581:C:T	50	88	0.73	0.0345
20:28872212:C:A	50	100	0.68	0.01362
20:28872416:C:A	50	92	0.64	0.03903
20:28872772:C:T	49	77.6	0.63	0.07625
20:28873009:T:C	50	78	0.66	0.01035
20:28873115:G:A	50	98	0.94	0.01035
20:28873251:G:C	50	94	0.67	0.01126
20:28873289:C:T	50	96	0.8	0.09332
20:28873370:A:G	49	100	0.78	0.138
20:28873409:T:A	50	96	0.79	0.09386
20:28873895:C:G	50	98	0.81	0.1747
20:28874080:G:A	50	100	0.76	0.1058
20:28874410:G:A	50	96	0.76	0.415
20:28874680:G:A	50	96	0.79	0.09641
20:28874917:C:T	50	92	0.86	0.2725
20:28874921:A:G	50	96	0.74	0.05773
20:28875041:A:G	50	92	0.8	0.4301
20:28875180:A:G	50	96	0.75	0.112
20:28875333:C:T	50	98	0.77	0.06009
20:28875690:A:G	50	92	0.73	0.108
20:28876435:A:G	49	87.8	0.63	0.102
20:28876478:T:C	50	100	0.66	0.01162
20:28876497:A:C	50	88	0.7	0.06318
20:28876639:G:A	50	90	0.62	0.1064
20:28876921:T:C	50	98	0.79	0.0581
20:28877089:A:T	50	86	0.69	0.06609
20:28877273:G:A	50	100	0.72	0.01652
20:28877316:G:C	50	100	0.81	0.01089
20:28877404:G:A	50	100	0.87	0.1698
20:28877507:G:A	50	100	0.9	0.1725
20:28877565:C:G	50	96	0.72	0.1412
20:28877706:C:A	50	98	0.85	0.06082
20:28877916:C:T	50	100	0.79	0.02179
20:28878206:G:A	49	98	0.81	0.1458
20:28878271:A:T	50	100	0.72	0.01053
20:28878506:A:C	50	94	0.8	0.4408
20:28878813:T:G	50	98	0.79	0.09985
20:28878824:C:G	50	80	0.88	0.08351
20:28879016:G:A	50	100	0.9	0.06118
20:28879037:C:T	50	98	0.74	0.1442
20:28879113:G:A	50	100	0.89	0.06082
20:28879365:G:T	50	100	0.67	0.01452
20:28879601:C:T	50	100	0.9	0.1741
20:28879937:G:C	50	100	0.91	0.1739
20:28879995:G:A	50	98	0.82	0.1445
20:28880064:C:G	50	98	0.71	0.01761
20:28880571:T:G	50	98	0.74	0.1427
20:28880658:C:T	50	100	0.7	0.03486
20:28880681:C:T	50	100	0.66	0.01434
20:28881060:A:T	50	98	0.75	0.1053
20:28881315:C:T	50	100	0.85	0.05937
20:28882301:A:G	50	98	0.78	0.05828
20:28882307:A:T	50	98	0.82	0.1204
20:28882416:T:C	50	100	0.63	0.03086
20:28882491:A:G	50	96	0.74	0.1138
20:28882504:G:C	50	96	0.78	0.2703
20:28882723:G:C	50	98	0.66	0.1402
20:28882770:C:A	50	98	0.67	0.05719
20:28883099:G:A	50	76	0.65	0.02542
20:28883296:G:T	50	94	0.63	0.09005
20:28883364:C:A	50	90	0.65	0.0768
20:28883484:A:C	50	82	0.65	0.4459
20:28883861:A:G	50	96	0.71	0.1107
20:28885204:C:G	50	96	0.69	0.02469
20:28886484:G:C	50	80	0.61	0.1026
20:28886514:T:A	50	78	0.76	0.08733
20:28886518:C:T	50	84	0.77	0.08043
20:28886536:G:A	50	82	0.8	0.07462
20:28886537:C:T	50	82	0.8	0.0768
20:28888994:C:G	50	82	0.61	0.02578
20:28889626:C:T	48	83.3	0.61	0.07026
20:28889773:C:A	50	86	0.83	0.03813
20:28889778:C:A	49	87.8	0.86	0.03123
20:28889781:T:C	49	83.7	0.82	0.04067
20:28889789:C:T	49	98	0.74	0.01089
20:28889831:C:T	50	90	0.61	0.01235
20:28889869:C:A	49	89.8	0.67	0.04049
20:28889889:C:A	50	92	0.7	0.03903
20:28889902:T:C	50	90	0.79	0.05084
20:28890123:T:C	50	76	0.75	0.02378
20:28890158:C:T	50	94	0.64	0.0532
20:28898140:C:T	49	93.9	0.62	0.03304
20:28898157:C:G	49	91.8	0.6	0.02324
20:28898506:T:G	48	97.9	0.67	0.01253
20:28898589:A:G	49	98	0.72	0.01289
20:28898591:T:C	50	90	0.69	0.06754
20:28899753:C:T	50	84	0.72	0.0768
20:28900218:C:T	50	96	0.7	0.1009
20:28900443:C:T	50	94	0.6	0.02959
20:28900539:C:T	50	100	0.82	0.05301
20:28900863:T:C	50	94	0.64	0.02342
20:28901493:C:T	50	100	0.87	0.0118
20:28901771:C:A	50	96	0.66	0.02651
20:28901844:A:G	50	96	0.7	0.02651
20:28902579:T:C	50	96	0.72	0.1398
20:28902952:A:G	50	94	0.68	0.03431
20:28903311:C:T	50	82	0.63	0.05646
20:28903346:G:A	50	86	0.74	0.1113
20:28904515:G:A	50	98	0.9	0.05374
20:28904540:C:T	50	98	0.6	0.4464
20:28904550:C:T	50	98	0.76	0.0541
20:28904600:G:T	50	96	0.75	0.05029
20:28904710:C:T	49	98	0.69	0.03177
20:28904711:A:G	49	89.8	0.74	0.1451
20:28904863:G:A	50	94	0.67	0.0276
20:28904936:C:A	50	98	0.83	0.01089
20:28905196:A:G	50	92	0.67	0.04975
20:28905829:C:T	50	96	0.8	0.01943
20:28905869:C:T	50	94	0.77	0.08533
20:28906138:T:C	50	100	0.72	0.04067
20:28906196:G:A	50	100	0.88	0.09985
20:28906351:G:A	50	100	0.88	0.15310000000000001
20:28906410:T:G	50	100	0.9	0.02088
20:28906613:A:T	22	100	0.89	0.05755
20:28906724:T:A	50	100	0.81	0.03976
20:28906777:C:T	50	100	0.99	0.01289
20:28906960:A:G	50	94	0.79	0.2883
20:28907048:G:A	50	98	0.9	0.01471
20:28907112:C:T	50	90	0.83	0.4597
20:28907260:T:C	50	96	0.84	0.1009
20:28907275:T:C	50	96	0.7	0.02469
20:28907943:G:C	50	96	0.8	0.4601
20:28907952:T:G	50	100	0.74	0.02705
20:28907967:G:T	50	100	0.94	0.05719
20:28908185:G:A	49	100	0.91	0.02124
20:28908202:A:G	50	96	0.9	0.2373
20:28908272:G:C	50	94	0.8	0.1314
20:28908488:A:C	50	90	0.84	0.287
20:28908515:C:T	50	90	0.76	0.0935
20:28908540:A:T	50	90	0.78	0.1282
20:28908671:A:G	50	92	0.81	0.2794
20:28908675:T:C	50	90	0.81	0.2845
20:28909849:G:A	50	94	0.89	0.04975
20:28909979:C:A	50	94	0.87	0.04757
20:28910590:T:C	50	100	0.8	0.04448
20:28910665:C:G	50	100	0.84	0.01162
20:28910708:T:G	50	98	0.82	0.04575
20:28910928:G:T	50	100	0.83	0.0138
20:28910940:A:C	50	100	0.85	0.02251
20:28911639:A:G	50	98	0.83	0.1051
20:28911714:G:T	49	95.9	0.86	0.09985
20:28911965:T:G	50	98	0.94	0.2495
20:28912021:G:A	50	100	0.81	0.06663
20:28912193:T:C	50	100	0.88	0.1278
20:28912258:C:T	50	100	0.87	0.02306
20:28912299:A:C	50	100	0.88	0.06336
20:28912321:A:G	50	98	0.89	0.1236
20:28912412:T:A	50	100	0.88	0.063
20:28912508:C:A	50	98	0.94	0.1718
20:28912549:A:G	50	100	0.84	0.01325
20:28912691:T:C	50	98	0.82	0.4577
20:28912724:T:A	50	100	0.9	0.1256
20:28912977:A:G	50	94	0.95	0.1732
20:28913003:A:G	50	94	0.7	0.0374
20:28913181:A:G	50	100	0.89	0.05955
20:28913257:A:T	50	100	0.87	0.02269
20:28913310:A:G	50	98	0.95	0.2515
20:28913313:C:A	50	100	0.84	0.01344
20:28913361:G:T	50	100	0.68	0.03994
20:28913518:A:G	50	98	0.85	0.4577
20:28913690:G:T	50	98	0.89	0.108
20:28913930:T:C	50	98	0.91	0.1668
20:28914015:A:T	50	100	0.9	0.02269
20:28914061:A:C	49	100	0.76	0.02415
20:28914100:C:T	50	100	0.91	0.05901
20:28914148:T:G	50	98	0.93	0.1011
20:28914174:A:T	50	100	0.7	0.01344
20:28914669:A:G	50	98	0.93	0.1022
20:28914810:G:T	50	86	0.86	0.451
20:28915197:T:A	50	90	0.67	0.2972
20:28915291:T:G	50	98	0.84	0.4546
20:28915327:G:A	50	96	0.86	0.4537
20:28915615:G:T	50	100	0.84	0.01489
20:28915616:A:T	49	98	0.86	0.09659
20:28915840:A:C	50	98	0.88	0.1674
20:28915845:A:G	50	100	0.92	0.04285
20:28915992:A:G	50	100	0.89	0.04285
20:28916474:T:A	50	98	0.89	0.05919
20:28916887:T:G	48	93.8	0.92	0.1505
20:28916902:G:T	50	100	0.78	0.02415
20:28917124:G:A	50	100	0.87	0.1311
20:28917242:T:C	49	98	0.81	0.1109
20:28917327:C:T	50	92	0.82	0.1721
20:28917329:C:T	50	96	0.89	0.1487
20:28917386:T:A	50	96	0.9	0.1756
20:28917500:A:G	50	98	0.84	0.4454
20:28917564:A:G	50	100	0.99	0.02215
20:28917724:A:G	50	100	0.99	0.01888
20:28917743:G:A	50	94	0.79	0.2415
20:28917914:C:T	50	98	0.74	0.04176
20:28918104:G:A	45	82.2	0.74	0.06354
20:28918357:C:A	50	98	0.88	0.1465
20:28918419:A:G	50	100	0.98	0.01398
20:28918772:T:C	50	100	0.97	0.01398
20:28918904:G:T	50	100	0.9	0.1253
20:28918998:G:T	50	100	0.93	0.02215
20:28919346:C:T	50	98	0.82	0.09332
20:28919446:T:A	50	100	0.69	0.03794
20:28919891:T:A	50	100	0.91	0.01434
20:28920094:G:A	50	98	0.79	0.06609
20:28920128:C:T	49	100	0.97	0.06028
20:28920172:C:T	50	100	0.92	0.1737
20:28920251:C:T	50	100	0.88	0.128
20:28920305:C:T	50	92	0.69	0.2965
20:28920376:T:C	50	100	0.91	0.3822
20:28920611:G:T	50	98	0.94	0.1736
20:28920643:T:A	50	100	0.89	0.4535
20:28920885:G:A	50	98	0.95	0.1727
20:28920937:C:T	50	100	0.9	0.09786
20:28920947:G:A	50	98	0.92	0.1725
20:28921011:C:A	50	100	0.83	0.06264
20:28921040:C:A	50	100	0.93	0.01398
20:28921361:C:T	50	100	0.84	0.04303
20:28921653:C:T	50	96	0.96	0.1656
20:28921771:C:T	50	100	0.82	0.01362
20:28921788:T:G	50	100	0.86	0.2832
20:28921813:G:T	50	98	0.95	0.1658
20:28921843:C:T	50	100	0.81	0.01561
20:28922009:T:C	50	98	0.88	0.2711
20:28922070:A:C	50	100	0.95	0.2458
20:28922168:A:G	50	98	0.95	0.2455
20:28922461:A:G	50	98	0.78	0.1289
20:28922474:G:A	50	98	0.94	0.1708
20:28922625:C:T	50	100	0.81	0.02106
20:28922634:A:G	50	100	0.86	0.0984
20:28922769:C:T	50	100	0.83	0.04267
20:28923021:C:T	50	100	0.77	0.01416
20:28923192:G:T	50	94	0.75	0.1276
20:28923525:A:G	49	98	0.89	0.2475
20:28924006:G:A	50	98	0.83	0.4414
20:28924125:G:T	50	100	0.88	0.02052
20:28924256:A:T	50	94	0.87	0.05701
20:28924410:T:C	50	88	0.69	0.04956
20:28924422:C:T	49	77.6	0.7	0.0374
20:28924973:T:A	50	98	0.93	0.1748
20:28925054:T:C	50	100	0.93	0.2545
20:28925125:T:C	50	100	0.93	0.1042
20:28925307:T:G	47	100	0.81	0.1318
20:28925337:T:A	46	89.1	0.88	0.1905
20:28925502:T:C	47	100	0.76	0.1451
20:28925947:C:T	50	86	0.63	0.05519
20:28926027:T:A	50	96	0.66	0.01216
20:28926570:C:G	50	98	0.94	0.1053
20:28926683:T:A	50	98	0.84	0.01452
20:28926897:T:C	50	94	0.83	0.01434
20:28927130:A:C	50	100	0.97	0.2582
20:28927133:T:C	49	100	0.94	0.1075
20:28927339:C:T	50	96	0.66	0.02288
20:28927350:G:T	50	100	0.96	0.1772
20:28927482:A:G	50	98	0.93	0.06463
20:28927970:C:T	50	100	0.88	0.1358
20:28927973:A:G	50	100	0.98	0.08025
20:28928510:A:G	49	93.9	0.65	0.02233
20:28928589:C:T	50	96	0.96	0.1768
20:28928639:C:A	50	96	0.93	0.06373
20:28928723:C:A	50	100	0.93	0.2898
20:28928729:G:A	50	100	0.98	0.01434
20:28928763:A:G	50	100	0.95	0.01434
20:28928833:C:T	50	98	0.96	0.1772
20:28928961:G:A	50	100	0.79	0.04194
20:28928971:T:C	50	98	0.92	0.2896
20:28929006:T:C	49	100	0.94	0.4454
20:28929081:G:A	50	100	0.98	0.01434
20:28929214:A:C	50	100	0.93	0.4377
20:28929396:A:G	50	98	0.93	0.0158
20:28929464:T:G	50	76	0.74	0.03377
20:28929730:G:A	50	98	1	0.06209
20:28929755:G:A	50	98	0.92	0.02324
20:28929771:C:G	50	100	1	0.06227
20:28929818:A:G	50	100	1	0.06209
20:28929980:C:G	50	100	0.97	0.04557
20:28930053:C:A	50	96	0.97	0.06572
20:28930197:A:G	50	100	1	0.06227
20:28930324:G:A	50	100	0.94	0.1097
20:28930365:A:G	50	100	1	0.08025
20:28931052:C:G	50	100	0.95	0.08043
20:28931203:A:G	50	100	0.96	0.02378
20:28931412:G:T	50	96	0.97	0.1799
20:28931472:A:G	50	100	0.95	0.2901
20:28931663:T:G	50	98	0.92	0.06391
20:28931672:C:T	50	100	1	0.06245
20:28931734:T:C	50	98	0.98	0.262
20:28932288:G:A	50	100	0.96	0.02378
20:28932354:A:G	50	98	0.98	0.1796
20:28932393:G:A	50	98	0.96	0.4455
20:28932535:C:T	50	98	0.98	0.1803
20:28932734:C:A	50	100	1	0.01434
20:28932995:T:G	50	100	1	0.01416
20:28933290:G:A	49	100	0.98	0.2618
20:28933714:C:T	50	100	0.97	0.06754
20:28933855:T:C	50	100	0.95	0.155
20:28934033:G:T	50	88	0.94	0.4406
20:28934233:A:G	50	94	0.73	0.3001
20:28934448:A:G	50	100	0.92	0.02397
20:28934532:A:C	50	98	0.91	0.1289
20:28934573:T:C	50	100	0.98	0.1797
20:28934747:C:T	49	100	0.8	0.04267
20:28934866:C:T	50	100	0.96	0.06736
20:28935153:A:T	50	100	0.91	0.1329
20:28935169:C:T	50	100	1	0.06245
20:28935205:T:C	50	100	0.98	0.1797
20:28935331:G:T	50	100	0.88	0.0236
20:28935389:T:C	50	100	0.96	0.1117
20:28935548:C:T	50	100	1	0.06264
20:28935731:C:G	50	100	1	0.01434
20:28935757:C:A	49	100	1	0.01434
20:28935774:G:C	50	100	0.97	0.06754
20:28935947:G:A	50	100	0.93	0.1075
20:28935992:G:A	50	100	0.98	0.1801
20:28936097:G:T	50	100	1	0.01434
20:28936129:C:T	50	100	0.97	0.1799
20:28936373:T:G	50	100	0.92	0.0236
20:28936386:C:T	50	100	0.98	0.2618
20:28936440:G:A	50	100	0.96	0.4475
20:28936627:G:A	50	100	0.97	0.1801
20:28936716:G:A	50	100	0.98	0.06227
20:28936733:T:C	50	100	1	0.01434
20:28936875:T:A	50	100	0.97	0.1806
20:28936910:T:G	50	100	0.97	0.06227
20:28937239:G:A	50	98	0.94	0.1785
20:28937407:C:T	50	96	0.85	0.1351
20:28937605:A:G	50	100	0.78	0.03359
20:28939363:C:T	50	100	0.98	0.0138
20:28939420:G:T	49	98	0.87	0.01924
20:28939659:A:G	50	98	0.85	0.4461
20:28939668:G:A	50	100	0.97	0.01398
20:28939753:C:G	50	98	0.93	0.05955
20:28939931:G:A	50	100	0.85	0.02269
20:28940913:T:G	47	89.4	0.62	0.02288
20:28941262:A:G	50	100	0.96	0.01398
20:28941310:A:G	50	96	0.74	0.01216
20:28941472:T:G	49	95.9	0.76	0.01017
20:28941497:T:A	50	100	0.85	0.1316
20:28941527:A:C	48	97.9	0.77	0.01071
20:28941595:T:C	48	97.9	0.79	0.01071
20:28941713:A:G	50	100	0.84	0.26
20:28941942:G:A	47	95.7	0.86	0.1265
20:28942300:G:A	50	98	0.9	0.01489
20:28942330:G:A	50	92	0.8	0.1442
20:28942418:C:T	50	80	0.67	0.01688
20:28942440:G:A	50	76	0.82	0.01688
20:28942464:G:A	50	98	0.75	0.04248
20:28942815:A:G	50	96	0.87	0.05719
20:28942896:A:C	49	93.9	0.7	0.02397
20:28943545:A:G	50	96	0.74	0.0512
20:28943563:G:A	50	90	0.78	0.1501
20:28943685:T:C	50	86	0.63	0.05519
20:28943721:A:G	50	82	0.7	0.06663
20:28943726:G:A	50	82	0.71	0.065
20:28943838:A:G	50	90	0.67	0.08642
20:28943957:G:A	50	100	0.67	0.03359
20:28943995:A:C	50	98	0.86	0.01961
20:28944059:T:G	50	98	0.89	0.01943
20:28944350:A:G	50	88	0.64	0.06336
20:28944404:A:G	50	98	0.68	0.04902
20:28944674:T:A	50	80	0.62	0.04049
20:28944708:G:A	50	86	0.6	0.0325
20:28944729:T:C	50	86	0.64	0.03123
20:28945140:G:C	47	85.1	0.75	0.06917
20:28945319:C:T	50	100	0.6	0.02088
20:28945482:C:T	50	100	0.87	0.01289
20:28945626:A:C	50	92	0.81	0.4399
20:28945652:C:T	50	98	0.77	0.1011
20:28945863:C:T	50	94	0.79	0.1707
20:28946164:G:A	46	95.7	0.75	0.06282
20:28946190:T:C	49	98	0.85	0.1289
20:28946312:G:T	49	85.7	0.71	0.02179
20:28946329:T:C	49	87.8	0.67	0.02397
20:28946335:G:A	45	97.8	0.78	0.06282
20:28946507:T:C	49	89.8	0.8	0.4125
20:28946710:A:G	50	100	0.86	0.01289
20:28946847:G:T	50	98	0.81	0.01434
20:28947030:T:A	50	92	0.61	0.01961
20:28947109:G:A	50	76	0.79	0.07662
20:28947131:G:A	50	80	0.6	0.08188
20:28947163:C:T	50	94	0.82	0.09441
20:28947508:G:A	50	100	0.84	0.03813
20:28947913:C:A	50	96	0.79	0.05374
20:28947970:G:C	50	100	0.87	0.2832
20:28948256:A:G	50	96	0.77	0.01797
20:28948380:T:C	50	92	0.83	0.09877
20:28948523:T:A	48	95.8	0.87	0.1327
20:28949143:G:T	50	88	0.81	0.09041
20:28949162:T:A	50	98	0.64	0.04539
20:28949579:G:T	50	96	0.84	0.2809
20:28949753:G:A	50	98	0.85	0.13
20:28949867:C:G	50	92	0.67	0.03758
20:28949898:A:G	50	90	0.66	0.02977
20:28949904:T:C	50	88	0.64	0.03322
20:28949915:T:C	49	83.7	0.67	0.03758
20:28950110:A:G	50	96	0.74	0.05356
20:28950133:A:C	50	94	0.63	0.03014
20:28950140:C:A	50	86	0.78	0.2397
20:28950147:A:T	50	94	0.61	0.02905
20:28950155:C:A	50	94	0.61	0.02705
20:28950167:T:G	50	82	0.74	0.06354
20:28950175:A:T	50	94	0.61	0.02778
20:28950191:C:T	50	92	0.7	0.1325
20:28950350:G:A	50	88	0.74	0.09895
20:28950705:A:G	49	95.9	0.73	0.04321
20:28950822:G:T	49	98	0.83	0.03486
20:28950823:C:T	48	97.9	0.85	0.03468
20:28950993:G:T	50	98	0.88	0.03776
20:28951018:G:A	50	98	0.73	0.09895
20:28951084:G:T	50	98	0.88	0.01434
20:28951290:G:A	50	90	0.75	0.08297
20:28951294:T:C	50	98	0.76	0.05447
20:28951369:C:T	50	76	0.67	0.04956
20:28951433:A:C	50	100	0.81	0.05356
20:28951460:G:C	50	78	0.69	0.0492
20:28951476:A:T	50	98	0.65	0.05792
20:28951577:T:C	50	98	0.92	0.01271
20:28951627:C:T	50	90	0.6	0.07952
20:28951958:C:A	50	98	0.68	0.02052
20:28952151:C:T	50	94	0.85	0.09277
20:28952299:C:T	50	100	0.8	0.01289
20:28952426:C:G	50	100	0.78	0.05301
20:28952973:G:A	50	92	0.78	0.08515
20:28953350:C:T	50	90	0.73	0.03686
20:28953491:A:T	50	80	0.79	0.03141
20:28953881:G:A	50	90	0.7	0.03558
20:28953988:A:T	50	92	0.8	0.03794
20:28954600:C:T	50	98	0.7	0.02542
20:28955501:A:T	49	89.8	0.62	0.05683
20:28955506:C:A	49	89.8	0.63	0.05719
20:28956550:C:T	50	92	0.8	0.1118
20:28956605:C:T	50	90	0.79	0.1077
20:28956712:T:C	50	100	0.64	0.01471
20:28957160:C:A	47	100	0.68	0.01489
20:28957233:C:T	50	94	0.83	0.1363
20:28957520:A:C	34	91.2	0.68	0.2531
20:28957614:C:G	49	95.9	0.62	0.01943
20:28958113:C:T	47	97.9	0.75	0.02524
20:28958594:A:C	50	92	0.77	0.1245
20:28958711:T:C	49	93.9	0.87	0.1296
20:28958961:A:T	47	95.7	0.81	0.1225
20:28959502:G:A	50	100	0.89	0.04158
20:28959832:G:T	49	91.8	0.89	0.1318
20:28960029:T:A	49	98	0.7	0.01634
20:28960146:G:C	49	98	0.69	0.0207
20:28960302:T:A	49	98	0.83	0.04394
20:29013724:A:G	46	100	0.96	0.01489
20:29013999:G:T	47	97.9	0.87	0.01253
20:29014002:A:G	47	97.9	0.98	0.01471
20:29014091:G:T	50	100	0.99	0.01471
20:29014112:T:G	50	100	0.99	0.01471
20:29014145:C:G	50	98	0.96	0.02197
20:29014198:G:A	50	100	0.99	0.0158
20:29014219:G:T	50	100	0.99	0.01471
20:29014259:A:T	50	98	0.96	0.02197
20:29014277:A:G	50	100	0.94	0.04375
20:29014304:C:T	50	98	0.9	0.1741
20:29014393:C:G	50	100	0.96	0.04375
20:29014454:G:T	50	98	0.84	0.1752
20:29014460:T:G	50	100	0.99	0.01452
20:29014477:A:G	50	96	0.94	0.2921
20:29014659:C:T	50	98	0.9	0.1756
20:29014877:T:C	50	100	0.96	0.1518
20:29014891:A:T	50	100	0.99	0.01452
20:29014913:C:A	50	100	0.95	0.1069
20:29014995:A:T	50	100	0.96	0.1518
20:29015068:G:C	50	100	1	0.01416
20:29015127:G:A	50	100	0.9	0.0276
20:29015266:C:T	50	100	0.92	0.07916
20:29015341:C:T	48	100	0.97	0.03667
20:29015655:G:C	50	100	0.96	0.06064
20:29015669:T:A	50	100	0.97	0.07879
20:29015977:A:G	50	100	0.98	0.06064
20:29016026:T:A	50	100	0.98	0.07879
20:29016079:C:G	50	96	0.95	0.4493
20:29016112:A:G	50	100	0.94	0.04448
20:29016122:C:T	50	94	0.85	0.09659
20:29016365:G:A	50	98	0.95	0.4492
20:29016479:C:T	50	100	0.96	0.02378
20:29016572:G:A	50	84	0.62	0.01017
20:29016784:A:G	50	96	0.98	0.01416
20:29016803:T:G	50	96	0.98	0.01997
20:29016977:G:T	50	98	0.95	0.05846
20:29017228:G:A	50	96	0.94	0.453
20:29017233:G:C	50	96	0.98	0.05991
20:29017295:A:G	50	100	0.65	0.01416
20:29017406:G:C	50	98	0.9	0.108
20:29017470:T:C	50	96	0.93	0.2549
20:29017506:T:C	50	100	0.96	0.1505
20:29017561:A:G	49	95.9	0.9	0.2585
20:29017601:T:C	49	81.6	0.67	0.02669
20:29017750:G:A	50	98	0.68	0.03268
20:29017759:C:A	50	92	0.92	0.1131
20:29017772:G:A	50	98	0.97	0.2872
20:29017796:G:A	50	98	0.96	0.2874
20:29018158:G:A	50	98	0.95	0.2869
20:29018187:T:C	50	100	0.64	0.01253
20:29018225:C:T	50	100	1	0.01416
20:29018309:C:T	50	100	0.76	0.06427
20:29018404:G:A	50	100	0.9	0.0138
20:29018415:G:C	50	92	0.87	0.4395
20:29018700:T:C	50	100	0.95	0.06554
20:29018779:C:A	50	100	0.87	0.1057
20:29018901:T:G	48	79.2	0.85	0.291
20:29019047:T:C	50	94	0.82	0.02179
20:29019273:G:A	50	98	0.93	0.1757
20:29019377:G:A	50	100	0.97	0.05973
20:29019380:A:G	50	96	0.92	0.09967
20:29019723:C:A	50	100	0.92	0.1767
20:29019783:A:G	50	100	0.95	0.06609
20:29019937:T:C	50	100	0.94	0.1765
20:29019974:C:G	50	100	1	0.01434
20:29020159:G:A	50	98	0.98	0.04575
20:29020219:G:A	50	100	1	0.01434
20:29020465:C:T	50	100	0.67	0.01362
20:29020468:C:T	50	98	0.95	0.2834
20:29020677:C:A	50	98	0.93	0.1347
20:29020811:T:A	50	98	0.93	0.1313
20:29021036:G:A	50	98	0.97	0.06609
20:29021125:C:A	50	100	1	0.01471
20:29021331:G:T	50	98	0.99	0.06082
20:29021498:C:T	50	96	0.97	0.06082
20:29021663:T:C	50	100	0.62	0.01271
20:29021781:C:T	50	100	0.91	0.1761
20:29021787:T:A	50	98	0.95	0.06137
20:29021966:G:A	50	100	0.99	0.01452
20:29021998:G:A	50	94	0.85	0.1267
20:29022321:C:T	50	98	0.95	0.1777
20:29022328:C:T	50	92	0.9	0.4566
20:29022359:G:A	50	98	0.95	0.02269
20:29022366:T:C	50	94	0.87	0.1316
20:29022430:G:A	50	100	1	0.01434
20:29022454:G:C	50	98	0.94	0.07916
20:29022753:G:A	49	100	0.81	0.02378
20:29022969:A:T	50	94	0.6	0.04466
20:29023336:A:G	50	100	0.78	0.01325
20:29023412:A:T	50	100	0.97	0.01652
20:29023615:T:A	50	100	1	0.01452
20:29023666:C:T	50	98	0.97	0.02288
20:29023987:T:G	50	100	1	0.01452
20:29023993:C:T	50	100	0.97	0.01743
20:29024053:C:A	50	96	0.95	0.2553
20:29024222:C:T	49	98	0.96	0.06137
20:29024402:T:C	50	98	0.94	0.1071
20:29024405:C:T	50	96	0.94	0.1874
20:29024460:C:T	50	100	0.93	0.0236
20:29024517:C:T	50	98	0.94	0.1068
20:29024901:A:C	50	100	0.73	0.02723
20:29025044:C:A	50	98	0.95	0.1763
20:29025045:G:A	50	98	0.95	0.1763
20:29025284:T:A	50	98	0.95	0.1754
20:29025366:C:T	50	96	0.89	0.1026
20:29025529:C:T	50	96	0.95	0.1761
20:29025566:G:T	50	96	0.98	0.06137
20:29025776:C:G	50	100	0.96	0.0659
20:29025889:A:G	50	98	0.8	0.07952
20:29025943:C:G	50	100	1	0.01471
20:29025946:A:G	50	100	0.98	0.0236
20:29026015:A:G	50	92	0.94	0.1324
20:29026328:G:A	50	92	0.93	0.4519
20:29026392:G:A	50	94	0.92	0.4526
20:29026458:A:T	50	98	1	0.02288
20:29026990:G:A	50	76	0.9	0.4419
20:29027258:G:A	50	90	0.89	0.4513
20:29027492:G:A	50	100	0.99	0.02342
20:29027756:A:T	50	94	0.87	0.05937
20:29028083:A:T	50	98	0.99	0.06137
20:29028117:G:C	50	100	0.97	0.11
20:29028237:C:T	50	98	0.99	0.06137
20:29028292:A:G	50	100	0.64	0.01307
20:29028345:C:A	50	98	0.97	0.05991
20:29028488:T:C	48	100	0.91	0.1344
20:29028493:T:C	47	97.9	0.7	0.01543
20:29028546:G:A	50	100	0.91	0.04012
20:29028743:A:C	50	98	0.93	0.1294
20:29028800:T:C	50	92	0.92	0.4524
20:29028854:G:A	50	100	1	0.01434
20:29029514:G:A	50	100	1	0.01416
20:29029535:G:C	50	100	1	0.01416
20:29029579:A:G	49	98	0.9	0.1247
20:29030074:A:G	50	100	0.95	0.1091
20:29030164:A:G	50	100	1	0.01434
20:29030215:G:A	50	96	0.91	0.2141
20:29030237:C:T	50	98	0.96	0.1095
20:29030283:T:C	50	96	0.77	0.1102
20:29030798:C:T	50	100	0.96	0.1089
20:29030803:G:T	50	98	0.94	0.1293
20:29030994:G:A	50	94	0.91	0.4523
20:29031587:G:T	50	100	0.98	0.0236
20:29031646:G:A	50	98	0.98	0.06118
20:29031995:G:A	50	98	0.99	0.06137
20:29032476:T:A	50	96	0.91	0.1282
20:29032529:G:C	50	100	0.88	0.03903
20:29032532:G:T	50	98	0.75	0.01053
20:29032912:A:T	50	98	1	0.07861
20:29033635:G:C	50	98	0.98	0.02269
20:29033764:A:C	50	98	0.93	0.1883
20:29033995:C:A	50	100	0.85	0.01652
20:29034089:G:T	50	98	1	0.06046
20:29034454:T:A	50	94	0.82	0.1943
20:29034594:T:A	50	100	0.98	0.01543
20:29034740:T:A	50	100	0.89	0.1028
20:29034956:T:A	50	96	0.9	0.0984
20:29035194:G:A	47	95.7	0.89	0.09877
20:29035297:A:G	48	95.8	0.82	0.13
20:29035299:T:C	49	95.9	1	0.07789
20:29035336:C:T	50	98	1	0.06009
20:29035912:C:G	50	98	1	0.06046
20:29036383:G:A	50	100	0.71	0.01289
20:29036450:C:T	50	96	0.89	0.1031
20:29036561:A:G	50	98	0.89	0.1698
20:29036946:G:A	50	98	0.78	0.03177
20:29037188:C:T	50	98	0.9	0.1687
20:29037342:A:G	50	100	0.98	0.01398
20:29037614:G:A	50	100	0.98	0.0236
20:29037999:C:A	50	98	0.94	0.01307
20:29038287:A:G	50	100	0.8	0.06391
20:29038683:T:C	50	90	0.88	0.2718
20:29038750:G:T	50	82	0.88	0.486
20:29038755:T:C	50	96	0.91	0.1636
20:29038835:C:T	50	100	0.8	0.0118
20:29038935:C:T	50	100	0.8	0.0167
20:29039062:G:A	50	92	0.92	0.1621
20:29039475:A:C	50	100	0.96	0.02251
20:29039583:C:T	50	100	0.86	0.063
20:29039703:G:A	50	92	0.87	0.09532
20:29039755:G:A	50	96	0.64	0.02215
20:29040043:C:T	50	92	0.88	0.1619
20:29040298:G:T	50	100	0.97	0.01652
20:29040299:T:G	50	100	0.75	0.01688
20:29040479:G:A	50	100	0.97	0.01344
20:29040482:T:C	50	88	0.88	0.2442
20:29040541:G:A	50	100	0.97	0.01344
20:29040908:A:C	50	90	0.91	0.2409
20:29040940:G:A	50	90	0.8	0.09314
20:29040985:C:G	50	88	0.86	0.2515
20:29041169:A:G	50	92	0.84	0.1015
20:29041910:G:T	50	96	0.97	0.05737
20:29042153:T:C	50	98	0.61	0.07716
20:29042387:G:A	50	100	0.97	0.01344
20:29042477:G:T	50	100	0.96	0.01398
20:29042727:G:A	50	98	0.84	0.02778
20:29043243:T:C	50	100	0.93	0.01325
20:29043397:A:C	50	96	0.97	0.05556
20:29043476:C:T	50	78	0.78	0.2683
20:29043633:T:G	50	100	0.96	0.01344
20:29044475:G:A	50	98	0.83	0.03159
20:29044560:A:G	50	92	0.9	0.09622
20:29044635:A:G	50	96	0.62	0.01289
20:29044792:T:A	50	88	0.75	0.1211
20:29044901:G:A	50	94	0.82	0.01416
20:29044986:C:T	50	96	0.67	0.01525
20:29045005:C:T	50	98	0.92	0.01325
20:29045305:T:C	50	100	0.67	0.01416
20:29045522:C:T	50	98	0.93	0.02142
20:29045670:C:T	50	90	0.64	0.1224
20:29045811:C:T	50	92	0.65	0.01416
20:29045890:C:G	50	88	0.81	0.07062
20:29046036:G:C	50	98	0.75	0.03177
20:29046092:G:A	50	96	0.92	0.05719
20:29046760:C:A	50	96	0.86	0.05301
20:29047844:G:A	50	96	0.92	0.05556
20:29047961:G:T	50	100	0.9	0.02052
20:29048050:A:G	50	98	0.86	0.01997
20:29048567:C:T	50	100	0.95	0.01289
20:29048989:T:C	50	100	0.9	0.01307
20:29049313:C:T	50	96	0.7	0.0906
20:29049568:T:C	50	98	0.82	0.02033
20:29049866:G:T	50	100	0.94	0.01271
20:29050532:C:A	50	100	0.9	0.01198
20:29050627:A:G	50	98	0.82	0.01489
20:29050763:G:A	50	98	0.62	0.02941
20:29051081:G:T	50	88	0.66	0.05592
20:29051211:T:C	50	94	0.74	0.03813
20:29053081:C:T	50	92	0.72	0.0374
20:29053147:T:C	50	98	0.76	0.01652
20:29053250:A:T	50	98	0.76	0.01725
20:29053600:T:G	50	100	0.68	0.04902
20:29054312:A:G	50	100	0.71	0.02088
20:29054466:T:G	50	96	0.72	0.04085
20:29056055:C:T	50	94	0.69	0.01434
20:29057007:C:T	50	98	0.68	0.01144
20:29057638:A:C	50	82	0.62	0.05192
20:29057663:G:T	50	84	0.69	0.05374
20:29066733:G:T	50	92	0.67	0.01924
20:29073822:C:A	50	92	0.66	0.01943
20:29073877:C:T	49	93.9	0.64	0.02596
20:29084722:G:A	50	92	0.76	0.01216
20:29086498:C:T	50	78	0.64	0.06536
20:29089940:A:T	50	92	0.61	0.01434
20:29094953:T:A	50	88	0.68	0.02705
20:29094971:G:A	49	91.8	0.65	0.02959
20:29095823:A:T	50	76	0.6	0.03286
20:29096291:C:A	50	90	0.62	0.02197
20:29096509:A:G	50	92	0.65	0.04884
20:29096987:C:T	50	94	0.7	0.1394
20:29096998:G:A	50	98	0.63	0.05556
20:29097268:T:C	50	88	0.7	0.2918
20:29097319:A:G	50	100	0.63	0.04539
20:29097503:G:A	50	90	0.69	0.4192
20:29097674:T:A	50	100	0.8	0.169
20:29097712:G:C	50	92	0.7	0.08424
20:29097892:T:A	50	100	0.78	0.04739
20:29097906:A:T	50	98	0.62	0.03105
20:29098052:T:A	50	100	0.82	0.1701
20:29098058:A:G	50	100	0.77	0.05011
20:29099694:C:T	50	98	0.81	0.01253
20:29100061:T:C	50	92	0.77	0.3063
20:29100243:C:T	50	100	0.86	0.2569
20:29100288:G:C	50	98	0.84	0.01289
20:29100565:C:T	50	100	0.87	0.1728
20:29100587:G:A	50	100	0.84	0.1117
20:29100910:C:G	50	100	0.86	0.2573
20:29100942:C:T	50	100	0.81	0.05991
20:29101104:C:T	50	100	0.68	0.05065
20:29101173:G:A	50	100	0.89	0.1748
20:29101738:A:G	50	84	0.78	0.4098
20:29101870:A:C	50	98	0.65	0.03595
20:29101886:T:A	49	100	0.86	0.1745
20:29101979:G:A	50	100	0.92	0.01307
20:29102872:G:T	50	100	0.84	0.1115
20:29103416:A:G	50	94	0.78	0.3045
20:29103615:G:A	50	100	0.88	0.06009
20:29103725:C:T	50	98	0.73	0.04993
20:29103807:C:T	50	100	0.83	0.1109
20:29104340:C:T	50	94	0.78	0.3036
20:29104490:T:C	50	92	0.63	0.1196
20:29104738:T:C	50	100	0.97	0.01325
20:29105663:G:A	50	100	0.86	0.01943
20:29105702:C:A	50	98	0.81	0.0532
20:29105761:A:C	50	100	0.87	0.01362
20:29106007:A:C	50	98	0.71	0.06935
20:29106146:G:A	50	88	0.74	0.0768
20:29106147:C:T	50	98	0.67	0.06681
20:29107293:A:G	50	100	0.86	0.07643
20:29108265:G:T	50	100	0.75	0.03631
20:29108971:A:G	50	84	0.7	0.06082
20:29109097:C:T	50	98	0.82	0.05428
20:29109230:G:T	50	98	0.82	0.05283
20:29109765:C:T	50	90	0.62	0.03123
20:29110350:T:A	50	98	0.81	0.05265
20:29110587:T:C	50	88	0.73	0.1218
20:29110689:G:C	50	86	0.7	0.07589
20:29110733:C:T	50	82	0.64	0.0679
20:29113517:G:A	50	90	0.65	0.02524
20:29115988:C:T	50	82	0.6	0.063
20:29116137:G:A	50	86	0.69	0.01743
20:29119505:C:A	50	96	0.65	0.02052
20:29119692:C:T	50	78	0.72	0.02687
20:29119778:G:A	50	94	0.69	0.02596
20:29119782:G:A	50	94	0.68	0.0256
20:29123433:G:T	50	92	0.63	0.0167
20:29123450:G:A	50	94	0.72	0.01688
20:29124102:A:G	50	92	0.62	0.0216
20:29124205:T:C	50	84	0.81	0.01906
20:29124990:C:T	50	96	0.61	0.0158
20:29125023:C:T	50	90	0.93	0.01634
20:29125074:T:C	50	92	0.91	0.01634
20:29125293:G:T	50	78	0.64	0.01107
20:29204925:G:A	49	95.9	0.7	0.1641
20:29204944:A:T	50	84	0.6	0.1334
20:29204977:T:C	49	98	0.74	0.1796
20:29205053:G:A	49	95.9	0.66	0.05537
20:29205202:T:C	50	98	0.78	0.0167
20:29205412:A:G	49	98	0.82	0.01688
20:29205413:C:T	49	100	0.8	0.04375
20:29205633:G:C	50	98	0.82	0.06155
20:29205938:G:A	50	98	0.64	0.02433
20:29205985:A:G	50	98	0.69	0.02505
20:29206248:G:T	50	100	0.87	0.04484
20:29206373:C:T	50	100	0.87	0.0443
20:29206682:T:G	50	100	0.89	0.04575
20:29206809:C:T	50	100	0.82	0.04539
20:29206852:A:T	50	98	0.92	0.01707
20:29206853:T:A	50	98	0.66	0.02052
20:29207562:C:T	46	97.8	0.92	0.01688
20:29208038:C:T	50	96	0.7	0.09187
20:29208322:C:T	50	98	0.92	0.06427
20:29208643:G:T	50	98	0.93	0.01688
20:29208750:G:T	50	100	0.95	0.04648
20:29209131:C:G	50	98	0.62	0.02669
20:29209315:G:A	50	96	0.74	0.03704
20:29210115:C:T	50	100	0.69	0.01743
20:29210700:G:A	50	100	0.95	0.04847
20:29210989:G:T	50	98	0.95	0.06373
20:29211091:T:C	50	98	0.91	0.01707
20:29211488:C:T	50	100	0.96	0.04666
20:29211699:T:G	50	98	0.8	0.0285
20:29211768:G:T	50	100	0.96	0.04666
20:29211953:G:T	50	98	0.93	0.06409
20:29211987:C:A	50	98	0.81	0.03068
20:29212451:C:A	50	98	0.82	0.03086
20:29213226:G:A	50	98	0.6	0.01017
20:29213872:C:T	35	97.1	0.83	0.04666
20:29215870:C:G	49	100	0.96	0.0463
20:29216746:G:A	50	100	0.96	0.04375
20:29216840:A:G	50	100	0.92	0.0443
20:29217430:C:T	50	100	0.94	0.04448
20:29217436:A:C	50	96	0.77	0.02578
20:29217746:C:G	49	100	0.96	0.04593
20:29218403:C:T	50	100	0.96	0.04611
20:29218625:C:T	50	100	0.97	0.0463
20:29219161:T:C	45	100	0.97	0.04575
20:29219209:T:C	45	100	0.81	0.04557
20:29219616:T:C	50	94	0.82	0.03976
20:29220069:T:C	50	100	0.97	0.04521
20:29220460:C:G	50	98	0.72	0.02469
20:29220579:C:T	50	100	0.67	0.02142
20:29220943:T:A	50	100	0.98	0.04484
20:29220973:G:A	50	100	0.66	0.01416
20:29221056:T:A	50	96	0.88	0.01525
20:29221098:C:T	50	98	0.81	0.01688
20:29221290:A:G	50	98	0.81	0.01652
20:29221380:C:T	50	100	0.98	0.04394
20:29221583:C:T	50	100	0.97	0.04285
20:29221695:G:T	50	100	0.78	0.01271
20:29221886:G:A	50	88	0.69	0.07298
20:29222328:A:C	50	78	0.8	0.3707
20:29222654:A:T	50	92	0.85	0.1469
20:29222680:G:T	50	82	0.85	0.3281
20:29222683:T:C	50	100	0.82	0.03885
20:29223515:C:T	50	96	0.88	0.03758
20:29223604:C:T	50	100	0.77	0.01688
20:29224423:T:C	50	100	0.9	0.04158
20:29224957:G:C	50	82	0.69	0.4588
20:29225288:A:G	50	98	0.76	0.01743
20:29225328:T:C	50	100	0.82	0.01598
20:29225396:A:C	50	96	0.88	0.1391
20:29226006:C:T	50	100	0.83	0.04593
20:29227454:G:A	50	100	0.96	0.0463
20:29228874:C:T	50	100	0.82	0.04847
20:29229305:G:T	50	100	0.88	0.01634
20:29229434:T:C	50	92	0.87	0.1507
20:29232670:C:T	50	92	0.61	0.1658
20:29233408:T:C	50	96	0.71	0.08243
20:29234176:T:C	50	96	0.61	0.1688
20:29234334:T:C	50	86	0.68	0.01434
20:29234529:A:C	50	82	0.64	0.01906
20:29234552:C:T	50	90	0.65	0.01852
20:29236022:C:A	50	96	0.66	0.03232
20:29236106:C:T	50	94	0.65	0.04139
20:29236125:A:G	50	98	0.62	0.1701
20:29236147:C:T	50	98	0.6	0.01434
20:29236672:T:C	50	96	0.63	0.02342
20:29237547:C:G	50	94	0.66	0.1442
20:29238227:G:A	50	98	0.78	0.02977
20:29238228:A:C	50	98	0.81	0.02923
20:29239942:T:G	50	96	0.78	0.02905
20:29240801:A:C	50	100	0.86	0.0423
20:29241157:T:C	50	100	0.73	0.02814
20:29241762:A:G	50	98	0.88	0.04375
20:29242569:C:T	50	100	0.8	0.01398
20:29243250:T:G	50	92	0.62	0.1463
20:29243666:C:A	50	80	0.65	0.05901
20:29243748:C:T	50	100	0.87	0.01144
20:29243946:C:G	49	100	0.85	0.01616
20:29243996:T:C	50	94	0.68	0.01961
20:29244286:A:G	50	100	0.88	0.04412
20:29244581:T:A	50	98	0.87	0.05919
20:29245241:C:A	50	100	0.87	0.04448
20:29245306:C:A	50	98	0.85	0.01652
20:29245942:T:C	50	92	0.71	0.03286
20:29246017:T:G	50	96	0.74	0.02469
20:29246969:T:A	50	92	0.63	0.02705
20:29247797:A:G	50	94	0.66	0.04067
20:29247822:G:T	50	92	0.69	0.04303
20:29248054:G:A	50	90	0.61	0.1309
20:29248401:T:C	50	100	0.87	0.04212
20:29248624:T:C	50	90	0.74	0.1244
20:29248726:C:G	50	100	0.93	0.04248
20:29248965:C:T	50	90	0.77	0.1774
20:29249373:C:T	50	100	0.89	0.05483
20:29250281:G:A	50	100	0.98	0.04521
20:29250524:A:C	50	98	0.81	0.01797
20:29250574:G:T	50	100	0.98	0.04466
20:29251304:G:A	50	100	0.95	0.04539
20:29251305:C:A	50	98	0.95	0.05138
20:29251632:A:G	50	94	0.78	0.1393
20:29252086:A:C	50	94	0.79	0.09332
20:29252124:A:C	50	94	0.63	0.2934
20:29253926:C:T	50	88	0.69	0.06518
20:29254294:G:A	50	96	0.64	0.1356
20:29254319:G:C	50	100	0.76	0.02505
20:29256175:T:C	50	98	0.7	0.01652
20:29256790:G:A	50	100	0.81	0.01452
20:29256841:C:T	50	100	0.8	0.01489
20:29257599:A:T	50	92	0.62	0.1086
20:29257920:T:C	50	92	0.71	0.07026
20:29258954:C:T	50	100	0.62	0.01598
20:29259716:A:G	50	98	0.67	0.01543
20:29259852:T:G	50	98	0.77	0.04248
20:29259877:C:A	50	100	0.68	0.01525
20:29260373:G:A	50	98	0.77	0.04176
20:29260544:G:A	50	98	0.76	0.04139
20:29260649:C:A	50	98	0.63	0.01253
20:29262235:T:A	50	100	0.82	0.02433
20:29262274:T:C	50	98	0.65	0.01616
20:29262754:A:T	41	87.8	0.64	0.0276
20:29262934:A:G	50	100	0.93	0.05192
20:29262982:G:A	50	100	0.75	0.0187
20:29263008:C:T	49	95.9	0.73	0.01761
20:29263052:T:C	49	87.8	0.66	0.02306
20:29263311:G:C	50	96	0.93	0.05792
20:29263497:A:T	50	86	0.74	0.03704
20:29263501:G:A	50	86	0.72	0.03631
20:29263523:A:T	50	90	0.69	0.04902
20:29263721:A:G	50	94	0.66	0.02487
20:29263854:T:C	48	95.8	0.83	0.05211
20:29264225:T:C	49	98	0.62	0.01362
20:29264379:A:G	50	86	0.72	0.0748
20:29264486:A:T	50	100	0.82	0.01235
20:29264889:A:G	50	100	0.91	0.01289
20:29266010:A:G	50	100	0.71	0.01126
20:29267075:C:T	50	94	0.61	0.02197
20:29267316:C:T	50	98	0.63	0.01398
20:29267822:T:C	48	93.8	0.62	0.07062
20:29267892:T:C	48	91.7	0.62	0.02887
20:29268306:T:A	50	98	0.82	0.01253
20:29268648:C:T	50	98	0.72	0.01144
20:29269048:G:T	50	98	0.8	0.01289
20:29269486:C:T	50	98	0.76	0.02869
20:29270151:T:C	50	96	0.83	0.04339
20:29270456:T:C	50	98	0.83	0.01307
20:29270582:G:A	50	98	0.72	0.01543
20:29271006:A:G	49	98	0.83	0.02941
20:29271041:G:C	50	98	0.82	0.02959
20:29272147:C:T	50	94	0.88	0.128
20:29274505:C:T	49	100	0.96	0.04539
20:29274768:T:A	49	98	0.64	0.01743
20:29274977:C:A	49	95.9	0.75	0.02814
20:29275135:C:T	49	100	0.96	0.04557
20:29275934:C:A	49	89.8	0.65	0.01961
20:29276628:C:T	49	91.8	0.65	0.1204
20:29277369:G:T	49	100	0.65	0.03395
20:29277485:A:C	50	94	0.82	0.1779
20:29277492:T:C	50	94	0.83	0.1567
20:29277894:C:T	50	96	0.8	0.1632
20:29278185:C:T	50	98	0.76	0.01943
20:29278490:G:C	49	98	0.77	0.03831
20:29278639:T:C	50	100	0.86	0.01344
20:29278961:C:T	50	96	0.68	0.01834
20:29279393:A:G	49	93.9	0.84	0.1218
20:29280135:A:G	50	98	0.75	0.02433
20:29280139:A:G	50	96	0.81	0.1218
20:29280695:T:C	50	98	0.7	0.01779
20:29282224:C:T	49	98	0.79	0.02887
20:29283574:C:T	50	100	0.83	0.01489
20:29283715:C:T	50	98	0.86	0.04103
20:29284172:C:T	50	100	0.76	0.03558
20:29284396:C:G	50	96	0.9	0.05664
20:29285344:C:T	50	100	0.96	0.04521
20:29285570:C:T	50	100	0.96	0.04521
20:29285819:C:T	50	96	0.66	0.02306
20:29286664:A:C	50	100	0.93	0.04539
20:29286989:C:T	50	100	0.92	0.04484
20:29287549:C:T	50	100	0.91	0.03994
20:29287568:T:C	50	90	0.79	0.07244
20:29287872:C:A	50	92	0.73	0.1309
20:29288812:T:C	50	100	0.86	0.01434
20:29289623:G:T	50	98	0.62	0.02015
20:29289738:G:T	50	100	0.82	0.01362
20:29289759:T:C	50	100	0.84	0.0138
20:29289770:A:G	50	100	0.85	0.01434
20:29289812:G:T	50	100	0.87	0.0138
20:29289999:T:C	50	100	0.86	0.01452
20:29290091:A:G	50	100	0.86	0.0138
20:29290956:T:C	50	96	0.86	0.03686
20:29291687:G:C	50	92	0.8	0.1251
20:29291887:C:G	50	96	0.78	0.1345
20:29292074:C:A	50	100	0.66	0.01943
20:29292288:A:T	50	100	0.86	0.01416
20:29292437:A:G	50	100	0.83	0.01416
20:29292603:A:C	50	96	0.89	0.03159
20:29292877:C:T	50	90	0.74	0.1623
20:29292904:C:T	50	96	0.9	0.01452
20:29292907:T:C	50	98	0.89	0.01471
20:29293158:T:C	50	100	0.89	0.05664
20:29293220:C:G	50	98	0.78	0.1273
20:29293452:C:A	49	95.9	0.69	0.03322
20:29294802:T:G	50	98	0.93	0.0561
20:29295119:G:A	50	98	0.9	0.05628
20:29295430:C:T	50	98	0.75	0.03776
20:29295539:A:G	50	98	0.9	0.0158
20:29295815:A:G	50	100	0.9	0.0158
20:29295988:C:T	50	100	0.9	0.0158
20:29296356:C:T	50	98	0.91	0.04611
20:29296524:G:C	50	98	0.73	0.02415
20:29296791:C:T	50	100	0.67	0.0167
20:29297128:C:A	50	100	0.74	0.02887
20:29297552:G:A	50	98	0.96	0.04611
20:29299175:C:T	50	98	0.94	0.01707
20:29299407:G:A	50	98	0.88	0.04212
20:29299511:C:T	50	98	0.9	0.01652
20:29299654:G:A	50	100	0.88	0.01543
20:29299776:G:A	50	96	0.83	0.1403
20:29300069:A:G	50	96	0.8	0.1692
20:29300295:G:A	50	100	0.94	0.04394
20:29301234:G:T	50	98	0.76	0.02996
20:29301475:C:A	50	100	0.93	0.04575
20:29301729:G:T	50	98	0.8	0.01779
20:29302112:G:T	50	86	0.67	0.1033
20:29303167:G:A	50	88	0.78	0.1224
20:29303211:G:A	50	92	0.73	0.07607
20:29303284:C:T	50	94	0.61	0.08842
20:29303345:G:A	50	98	0.87	0.05338
20:29303858:G:A	50	100	0.94	0.03958
20:29304699:A:G	50	100	0.83	0.03831
20:29304924:G:A	50	98	0.68	0.01144
20:29305449:G:A	50	92	0.89	0.0866
20:29305474:C:A	50	100	0.94	0.0423
20:29305580:C:A	50	100	0.95	0.04121
20:29305589:G:C	50	84	0.87	0.1398
20:29306144:T:C	50	98	0.76	0.01525
20:29306297:G:A	50	100	0.93	0.04194
20:29306341:A:G	50	100	0.87	0.1885
20:29306380:C:T	50	90	0.82	0.1857
20:29307679:C:T	50	90	0.66	0.1314
20:29308145:G:T	50	94	0.81	0.197
20:29308275:C:T	50	94	0.6	0.01434
20:29308307:A:C	50	96	0.83	0.1999
20:29308629:C:A	50	100	0.92	0.04158
20:29309240:A:T	48	89.6	0.89	0.1471
20:29309301:G:T	49	100	0.94	0.04121
20:29309361:A:G	50	86	0.88	0.1465
20:29309640:C:T	49	91.8	0.89	0.08896
20:29309662:T:G	49	87.8	0.85	0.07752
20:29309671:C:T	49	87.8	0.88	0.1491
20:29309743:G:A	50	100	0.94	0.04139
20:29310297:C:T	50	98	0.63	0.01652
20:29310996:C:T	50	100	0.67	0.01344
20:29311496:G:T	50	96	0.65	0.01743
20:29311679:C:A	50	98	0.88	0.01471
20:29311860:C:T	50	100	0.91	0.04085
20:29311961:G:A	50	98	0.85	0.02487
20:29312647:A:G	50	100	0.88	0.01434
20:29312835:C:G	50	98	0.96	0.04139
20:29313058:C:T	50	100	0.9	0.01434
20:29313636:T:A	50	90	0.61	0.01289
20:29313701:A:C	50	90	0.63	0.07952
20:29313814:G:A	50	100	0.91	0.03813
20:29314090:G:A	50	90	0.62	0.01525
20:29314491:G:A	50	98	0.92	0.03976
20:29316353:G:T	50	100	0.77	0.01362
20:29316898:G:A	50	100	0.98	0.04212
20:29317230:G:A	50	100	0.87	0.02378
20:29317291:C:A	50	96	0.78	0.01071
20:29318054:A:C	50	96	0.74	0.03722
20:29318186:G:A	50	98	0.8	0.02269
20:29318335:G:A	50	100	0.9	0.01289
20:29318379:C:T	50	100	0.96	0.04194
20:29318581:C:T	50	100	0.94	0.04121
20:29318603:T:A	50	100	0.9	0.01416
20:29319978:C:T	50	96	0.77	0.01053
20:29320543:G:A	50	100	0.85	0.01398
20:29320546:T:G	50	100	0.96	0.04031
20:29320556:G:A	50	94	0.65	0.01253
20:29320816:G:T	50	100	0.78	0.03359
20:29321144:C:A	50	98	0.72	0.01107
20:29321213:G:T	50	98	0.72	0.01162
20:29321956:G:A	50	98	0.87	0.05356
20:29322510:C:T	50	100	0.81	0.02415
20:29322515:T:A	50	100	0.92	0.0394
20:29323941:G:A	50	100	0.87	0.05211
20:29324575:C:A	50	100	0.88	0.01216
20:29324763:C:T	50	100	0.82	0.01216
20:29325002:C:T	50	98	0.62	0.01253
20:29325453:C:T	50	100	0.7	0.01979
20:29325796:G:A	49	100	0.75	0.03649
20:29326478:C:T	50	100	0.62	0.03395
20:29327084:C:T	50	92	0.68	0.07607
20:29328329:G:A	50	90	0.72	0.04866
20:29328728:A:G	50	86	0.69	0.02288
20:29329933:C:T	47	85.1	0.62	0.04575
20:29330144:G:A	50	94	0.72	0.02015
20:29330183:C:T	50	84	0.6	0.01997
20:29330205:G:C	50	94	0.62	0.04194
20:29330520:C:G	50	88	0.71	0.01906
20:29330649:G:A	50	86	0.62	0.0256
20:29330696:G:T	50	88	0.8	0.03232
20:29331053:A:T	50	78	0.75	0.0463
20:29331070:C:T	50	94	0.64	0.02869
20:29331093:C:T	50	80	0.72	0.03794
20:29331179:G:T	50	92	0.76	0.0216
20:29331245:A:T	50	86	0.63	0.03304
20:29331490:A:C	50	92	0.61	0.02977
20:29331753:G:T	50	84	0.73	0.03922
20:29331790:A:G	50	88	0.65	0.01598
20:29331791:C:T	50	88	0.66	0.01561
20:29331796:G:A	50	90	0.66	0.0158
20:29331830:G:A	50	90	0.7	0.01634
20:29331860:C:T	50	92	0.7	0.02124
20:29333152:T:C	50	86	0.62	0.06572
20:29333599:C:T	50	90	0.82	0.01053
20:29333687:A:C	50	80	0.62	0.01924
20:29334032:G:A	50	90	0.76	0.01779
20:29334138:G:C	50	88	0.63	0.03232
20:29334216:A:T	50	88	0.64	0.0354
20:29334222:C:A	50	92	0.68	0.02633
20:29334938:C:G	50	90	0.64	0.03123
20:29335305:T:G	50	92	0.7	0.03922
20:29335503:T:C	50	76	0.68	0.03177
20:29336817:C:T	50	88	0.69	0.01107
20:29338098:C:T	50	88	0.62	0.01216
20:29339481:C:T	50	100	0.77	0.04357
20:29339606:A:C	50	98	0.66	0.01961
20:29340590:T:A	50	100	0.8	0.04484
20:29342234:T:C	50	100	0.78	0.0187
20:29345301:A:C	50	100	0.6	0.01107
20:29345393:C:A	50	90	0.65	0.02397
20:29345685:T:C	50	98	0.85	0.02814
20:29346162:A:C	49	87.8	0.79	0.01906
20:29346180:C:G	50	86	0.74	0.02251
20:29346185:C:A	50	96	0.87	0.01834
20:29347800:T:A	50	100	0.83	0.01852
20:29348096:T:G	50	98	0.81	0.01452
20:29348339:C:T	50	98	0.81	0.03214
20:29348350:A:G	50	100	0.77	0.01289
20:29349252:G:A	50	80	0.63	0.02451
20:29349531:G:A	50	100	0.82	0.01888
20:29353892:C:A	50	100	0.81	0.01906
20:29354174:G:T	50	100	0.65	0.02397
20:29354220:T:C	50	100	0.96	0.04575
20:29354511:A:G	50	98	0.92	0.01398
20:29354630:C:G	50	94	0.86	0.1389
20:29355097:A:G	50	90	0.87	0.203
20:29355297:T:A	50	100	0.76	0.0276
20:29355442:G:T	50	98	0.7	0.02996
20:29356461:G:A	50	88	0.64	0.0158
20:29356488:T:A	49	87.8	0.7	0.01289
20:29357200:T:G	50	100	0.62	0.02451
20:29357439:C:T	50	100	0.76	0.01888
20:29357838:A:G	50	90	0.82	0.2008
20:29358088:A:G	50	100	0.6	0.01071
20:29359025:C:T	50	100	0.93	0.04176
20:29359295:G:A	50	100	0.96	0.04267
20:29359448:G:A	50	100	0.98	0.04375
20:29359535:A:G	50	98	0.86	0.01725
20:29359540:C:T	50	100	0.98	0.04375
20:29359753:A:C	50	98	0.88	0.01743
20:29359971:C:G	50	100	0.95	0.03958
20:29360001:A:G	50	100	0.92	0.03831
20:29360640:A:G	50	100	0.72	0.0374
20:29360852:C:T	50	98	0.83	0.01616
20:29360950:G:T	50	98	0.74	0.01688
20:29361924:A:T	50	98	0.77	0.0167
20:29361983:A:G	50	100	0.85	0.01852
20:29362826:A:G	50	100	0.85	0.01852
20:29363083:G:T	50	98	0.76	0.0167
20:29363160:T:G	50	100	0.83	0.01816
20:29363239:T:C	50	100	0.8	0.01634
20:29363540:C:A	50	94	0.74	0.08224
20:29363630:A:G	50	94	0.9	0.1472
20:29364213:A:G	50	96	0.77	0.02723
20:29364520:C:T	50	98	0.65	0.01344
20:29364591:T:C	50	100	0.91	0.04067
20:29364634:C:A	50	88	0.82	0.1966
20:29364677:A:G	50	100	0.85	0.1402
20:29365155:G:A	50	100	0.8	0.01634
20:29365215:G:A	50	98	0.67	0.02687
20:29365243:C:T	50	100	0.86	0.01688
20:29365277:G:A	50	100	0.93	0.04158
20:29365795:G:A	50	94	0.8	0.02887
20:29366128:A:G	50	100	0.88	0.04357
20:29367002:C:G	50	98	0.9	0.0167
20:29367199:C:T	50	100	0.93	0.04412
20:29367460:C:T	50	100	0.95	0.04484
20:29367499:G:A	50	100	0.94	0.04466
20:29367662:A:G	50	98	0.9	0.0167
20:29368582:G:A	50	100	0.95	0.04521
20:29369198:C:T	50	92	0.79	0.03159
20:29369391:T:G	50	100	0.95	0.04503
20:29369584:A:G	50	100	0.85	0.01707
20:29370551:C:T	50	98	0.87	0.01979
20:29370590:A:C	50	100	0.84	0.01688
20:29370618:T:G	50	98	0.84	0.01834
20:29370648:G:A	50	100	0.84	0.01707
20:29371879:G:A	50	98	1	0.01943
20:29372071:C:T	50	98	1	0.01943
20:29372269:A:T	50	100	0.92	0.04394
20:29372271:G:A	50	100	0.95	0.04394
20:29372572:C:T	50	98	1	0.01961
20:29373115:T:C	50	84	0.87	0.4871
20:29373637:C:A	50	100	0.84	0.04321
20:29374630:T:C	50	88	0.74	0.3778
20:29375076:C:T	50	100	0.95	0.03994
20:29375350:T:C	50	100	0.9	0.03867
20:29376666:C:T	50	100	0.7	0.02233
20:29377152:T:A	50	76	0.81	0.1816
20:29377357:T:C	50	100	0.95	0.01616
20:29377400:T:G	50	90	0.91	0.4588
20:29377440:A:T	50	94	0.89	0.4354
20:29377608:G:A	50	98	0.9	0.1476
20:29377701:G:A	50	90	0.86	0.1932
20:29377703:C:A	50	92	0.88	0.1928
20:29378039:C:T	50	100	0.74	0.02415
20:29378244:G:A	46	80.4	0.69	0.224
20:29378447:G:T	50	96	0.96	0.01198
20:29378592:G:A	50	98	0.95	0.1503
20:29379109:G:A	50	98	0.96	0.1518
20:29379341:C:A	50	100	0.97	0.03958
20:29379474:A:G	50	78	0.84	0.4976
20:29379776:C:T	50	82	0.92	0.4116
20:29380035:G:A	50	100	0.9	0.1442
20:29380185:A:G	50	100	0.97	0.152
20:29380658:C:T	50	98	0.8	0.1035
20:29380670:C:T	50	94	0.95	0.4386
20:29380688:G:A	50	98	1	0.01434
20:29381083:A:C	50	100	0.84	0.1449
20:29381095:C:G	50	94	0.95	0.4793
20:29381281:T:G	50	100	0.95	0.1438
20:29381683:T:C	50	100	0.96	0.1465
20:29382190:C:T	50	98	0.95	0.1512
20:29382288:T:C	50	96	0.95	0.4733
20:29382755:T:A	50	90	0.91	0.2082
20:29382801:G:T	50	98	0.94	0.1416
20:29382988:G:T	50	100	0.99	0.01561
20:29383084:A:G	50	96	0.68	0.02887
20:29383479:T:G	50	100	0.96	0.04067
20:29383486:T:C	50	86	0.8	0.1068
20:29383922:A:G	50	98	0.97	0.1498
20:29384174:T:C	50	98	0.82	0.4817
20:29384292:T:C	50	100	0.96	0.04067
20:29384526:G:A	50	96	0.94	0.4829
20:29384912:G:A	50	96	0.7	0.02977
20:29384966:C:T	50	100	0.99	0.01235
20:29384980:T:A	50	98	0.96	0.01071
20:29385840:T:C	50	100	0.96	0.01398
20:29385949:G:A	50	100	0.94	0.01398
20:29386382:G:C	50	100	0.95	0.03976
20:29386552:T:C	50	96	0.9	0.4704
20:29386586:T:C	50	98	0.97	0.1422
20:29386775:T:A	50	98	0.94	0.1403
20:29386814:G:A	50	98	0.97	0.1476
20:29386922:C:T	50	90	0.64	0.1563
20:29387149:C:G	50	96	0.98	0.1487
20:29387390:G:A	50	98	0.83	0.01325
20:29388275:A:G	50	96	0.96	0.1452
20:29388391:C:A	50	100	0.94	0.03922
20:29388494:T:G	50	96	0.87	0.419
20:29388567:C:T	50	96	0.92	0.1445
20:29388786:T:C	50	98	0.91	0.1363
20:29389106:T:A	50	100	0.87	0.1422
20:29389987:T:C	50	90	0.77	0.1111
20:29390550:G:A	50	96	0.64	0.02415
20:29391494:A:G	50	86	0.7	0.07171
20:29391610:A:G	50	92	0.68	0.06046
20:29391796:A:G	50	96	0.92	0.02814
20:29392255:C:T	50	98	0.97	0.03359
20:29392876:C:A	50	94	0.74	0.4036
20:29392971:T:G	50	92	0.73	0.4038
20:29393022:T:C	50	98	0.92	0.03232
20:29393033:G:T	50	100	0.68	0.01452
20:29393037:C:T	50	98	0.88	0.03268
20:29393241:G:A	50	92	0.72	0.2028
20:29393671:T:C	50	88	0.72	0.2006
20:29394026:T:A	50	88	0.69	0.4112
20:29394109:T:G	50	92	0.61	0.1287
20:29396093:G:C	50	94	0.86	0.02415
20:29396818:A:G	50	92	0.72	0.1173
20:29396830:C:T	50	80	0.77	0.1859
20:29396941:C:A	50	80	0.62	0.1839
20:29399296:A:G	50	100	0.84	0.01452
20:29400683:A:G	50	98	0.76	0.03776
20:29401576:G:T	50	86	0.78	0.1302
20:29401739:T:G	50	84	0.84	0.2044
20:29401794:T:C	50	98	0.67	0.01216
20:29401808:G:A	50	98	0.65	0.01017
20:29402228:T:C	50	98	0.72	0.03849
20:29402415:A:G	50	86	0.8	0.2513
20:29402494:A:G	49	95.9	0.76	0.03813
20:29402551:G:A	50	100	0.84	0.01561
20:29402986:C:T	50	84	0.75	0.1309
20:29403245:A:T	50	88	0.78	0.2053
20:29403524:G:A	49	98	0.86	0.01561
20:29404935:A:G	50	90	0.66	0.1155
20:29405843:G:A	50	100	0.67	0.01162
20:29407459:A:G	50	92	0.62	0.163
20:29408099:G:A	50	100	0.69	0.03776
20:29408341:C:T	50	98	0.63	0.01398
20:29408533:G:T	50	90	0.83	0.183
20:29408775:A:G	50	98	0.78	0.01598
20:29409194:G:T	50	100	0.77	0.03903
20:29414642:G:A	50	96	0.67	0.01979
20:29414745:A:T	50	98	0.69	0.01507
20:29415522:C:G	50	98	0.66	0.03359
20:29416672:A:G	50	98	0.74	0.03468
20:29416809:C:G	50	98	0.69	0.03686
20:29420117:G:A	50	100	0.74	0.04448
20:29420621:A:G	50	98	0.64	0.02397
20:29420702:A:T	50	100	0.81	0.01235
20:29420756:A:C	50	96	0.7	0.02869
20:29422069:A:G	50	96	0.64	0.02687
20:29422132:T:C	50	98	0.68	0.03504
20:29422136:C:T	50	98	0.69	0.03431
20:29428201:C:G	50	100	0.63	0.01489
20:29430390:C:G	50	98	0.76	0.02669
20:29432742:A:G	50	100	0.89	0.03431
20:29435608:C:T	50	100	0.82	0.03286
20:29435798:A:G	50	100	0.89	0.03159
20:29440312:G:C	50	100	0.87	0.03141
20:29441035:C:T	50	100	0.63	0.01398
20:29443860:T:G	50	98	0.8	0.02669
20:29443882:A:C	50	98	0.86	0.01017
20:29444096:G:A	50	100	0.88	0.01035
20:29444118:A:G	50	100	0.85	0.01035
20:29444212:C:T	50	100	1	0.01089
20:29444234:A:G	50	100	1	0.01107
20:29445048:G:A	50	100	0.8	0.0118
20:29445052:A:T	50	100	0.91	0.0118
20:29445080:G:A	50	100	0.88	0.01126
20:29445081:G:A	50	100	0.88	0.01107
20:29445092:C:A	50	100	0.87	0.01162
20:29445110:C:T	50	100	0.87	0.01126
20:29445120:T:C	50	100	0.89	0.01107
20:29445196:C:A	50	100	0.86	0.01235
20:29445388:C:A	50	98	0.64	0.01271
20:29445605:G:A	50	98	0.83	0.0118
20:29446306:T:C	50	98	0.61	0.01216
20:29446328:G:T	50	98	0.68	0.01253
20:29446415:T:G	50	98	0.75	0.01289
20:29446426:A:G	50	100	0.75	0.01307
20:29446455:G:A	50	100	0.69	0.01325
20:29446569:C:G	50	100	0.79	0.01344
20:29446570:T:C	50	100	0.84	0.01344
20:29446581:G:A	50	100	0.86	0.01344
20:29446658:G:A	50	100	0.86	0.01325
20:29446689:A:G	50	100	0.97	0.01616
20:29446697:T:A	50	100	0.88	0.01289
20:29446742:C:A	50	100	0.96	0.01271
20:29446763:A:G	50	100	0.96	0.01235
20:29446770:T:C	50	100	0.96	0.01198
20:29446941:A:T	50	100	0.8	0.01307
20:29447137:C:T	50	80	0.71	0.4334
20:29447672:T:G	50	96	0.77	0.01071
20:29447678:G:A	50	96	0.76	0.01035
20:29447697:G:A	50	96	0.77	0.01053
20:29447701:A:G	50	96	0.77	0.01089
20:29447709:G:A	50	96	0.77	0.01089
20:29447736:C:G	50	96	0.78	0.01126
20:29447951:G:A	50	96	0.78	0.01162
20:29447974:C:T	50	96	0.83	0.01416
20:29447999:G:A	50	96	0.76	0.01162
20:29448033:G:T	50	96	0.76	0.0118
20:29448053:C:T	50	98	0.67	0.01216
20:29448054:G:C	50	98	0.74	0.01126
20:29448063:G:A	50	98	0.74	0.01107
20:29448107:A:G	50	96	0.68	0.01144
20:29448128:C:T	50	96	0.72	0.01089
20:29448166:A:G	50	96	0.7	0.01035
20:29448169:C:G	50	96	0.7	0.01035
20:29449248:G:A	50	98	0.76	0.03268
20:29449394:G:T	50	92	0.66	0.01126
20:29449400:A:G	50	96	0.94	0.01035
20:29449402:C:T	50	100	0.97	0.01035
20:29449407:T:C	50	100	0.97	0.01053
20:29449428:A:G	50	100	0.97	0.01126
20:29449439:G:A	50	100	0.96	0.01144
20:29449563:A:G	50	100	0.81	0.01071
20:29449572:G:A	50	100	0.67	0.01107
20:29449587:T:G	50	100	0.82	0.01144
20:29449618:A:T	50	98	0.82	0.01198
20:29449744:C:T	50	100	0.86	0.01235
20:29449837:C:T	50	96	0.73	0.01235
20:29449868:T:A	48	100	0.87	0.01235
20:29449913:G:A	50	100	0.87	0.01162
20:29449917:G:T	50	98	0.62	0.0207
20:29449946:G:A	50	100	0.84	0.01162
20:29449958:T:C	50	98	0.71	0.01162
20:29450374:A:C	50	88	0.63	0.01107
20:29450915:C:T	50	100	0.83	0.0305
20:29451041:C:T	50	96	0.83	0.0305
20:29451180:C:A	50	100	0.8	0.01144
20:29451262:C:T	50	98	0.82	0.01198
20:29451273:A:T	50	96	0.8	0.02796
20:29451297:A:G	50	94	0.77	0.01307
20:29452934:A:G	50	100	0.87	0.01362
20:29452944:G:A	50	100	0.86	0.01362
20:29452981:A:C	50	100	0.88	0.01362
20:29452987:G:A	50	100	0.88	0.01398
20:29453004:C:T	50	98	0.9	0.01452
20:29453009:T:C	50	100	0.9	0.0138
20:29453054:C:T	50	100	0.7	0.01344
20:29453124:C:T	50	100	0.89	0.01398
20:29453144:T:A	50	100	0.91	0.01434
20:29453233:T:A	50	100	0.9	0.01434
20:29453237:A:T	50	100	0.88	0.01434
20:29453300:C:G	50	100	0.86	0.01398
20:29453326:C:A	50	98	0.65	0.01434
20:29453380:A:C	50	100	0.83	0.01362
20:29453389:G:A	50	100	0.63	0.01344
20:29453400:A:G	50	100	0.83	0.01325
20:29453404:G:A	50	100	0.74	0.01325
20:29453411:C:T	50	100	0.83	0.01362
20:29453448:A:T	50	96	0.83	0.01344
20:29453475:C:T	50	98	0.73	0.01416
20:29453497:C:A	49	100	0.83	0.0138
20:29453531:T:A	50	100	0.83	0.01434
20:29453702:A:T	50	100	0.82	0.01489
20:29453714:T:G	50	100	0.82	0.01489
20:29453743:A:G	50	100	0.82	0.01471
20:29453782:T:C	50	100	0.82	0.01452
20:29453861:G:A	50	100	0.82	0.01452
20:29453898:A:G	50	100	0.82	0.01471
20:29453966:G:T	50	100	0.81	0.01416
20:29454008:G:A	50	86	0.81	0.0138
20:29454012:A:T	50	100	0.81	0.0138
20:29454051:G:T	50	100	0.8	0.01398
20:29454089:C:T	50	100	0.8	0.01416
20:29454105:A:G	50	100	0.81	0.01416
20:29454114:G:A	50	100	0.83	0.0138
20:29454137:T:C	50	98	0.86	0.01344
20:29454148:G:A	50	100	0.93	0.01398
20:29454171:A:G	50	100	0.92	0.01398
20:29454245:T:C	50	100	0.9	0.01434
20:29454336:G:A	50	98	1	0.01398
20:29454476:C:T	50	98	1	0.01452
20:29454515:C:T	50	98	1	0.01452
20:29454613:A:C	50	98	1	0.01452
20:29454618:A:C	50	98	0.9	0.01525
20:29454634:T:C	50	98	1	0.01452
20:29454721:T:C	50	100	1	0.01507
20:29454736:T:C	50	98	0.64	0.02215
20:29454753:T:C	50	100	1	0.01434
20:29454909:T:C	50	100	1	0.01416
20:29454912:C:T	50	100	1	0.01416
20:29454928:C:T	50	100	1	0.01416
20:29454929:G:A	50	98	0.89	0.01471
20:29454957:A:G	50	96	0.94	0.02033
20:29454978:G:C	50	100	0.9	0.03976
20:29455063:C:T	50	100	1	0.01325
20:29455067:G:A	50	100	0.86	0.07262
20:29455116:G:A	50	98	0.68	0.01216
20:29455133:A:G	50	100	0.74	0.01398
20:29455343:C:A	50	100	0.76	0.01253
20:29455606:A:G	49	95.9	0.81	0.01325
20:29456098:G:T	50	96	0.69	0.01253
20:29456272:G:A	50	96	0.79	0.02778
20:29456638:G:C	50	94	0.62	0.1324
20:29456855:C:A	50	98	0.78	0.01434
20:29456904:G:A	50	94	0.78	0.1418
20:29457001:G:A	50	100	0.81	0.01162
20:29457048:C:G	50	100	0.88	0.01162
20:29457065:T:C	50	98	0.68	0.02542
20:29457103:C:T	42	100	0.96	0.01162
20:29457121:T:C	50	100	0.96	0.01162
20:29457189:G:A	50	100	0.86	0.01053
20:29457320:G:T	50	100	0.74	0.01017
20:29457571:A:G	50	92	0.78	0.08588
20:29458082:G:A	50	98	0.73	0.01362
20:29458201:A:C	50	80	0.6	0.06064
20:29458281:T:A	50	98	0.88	0.01035
20:29458466:C:T	50	100	0.78	0.01271
20:29458544:A:G	50	98	0.82	0.01235
20:29458559:A:C	50	100	0.81	0.01271
20:29458577:G:A	50	100	0.8	0.01344
20:29458686:T:A	50	94	0.73	0.02633
20:29458751:C:T	50	100	0.95	0.01471
20:29458844:G:T	50	100	0.94	0.01525
20:29458878:C:T	50	100	0.81	0.01634
20:29458910:A:G	50	100	0.93	0.01507
20:29458942:G:A	50	100	0.91	0.01489
20:29458997:G:A	50	100	0.92	0.01434
20:29459032:T:G	50	100	0.93	0.01452
20:29459033:T:C	50	100	0.95	0.01416
20:29459057:C:T	50	100	0.95	0.01507
20:29459121:G:T	50	100	0.9	0.01507
20:29459145:C:A	50	100	0.89	0.01525
20:29459223:C:T	50	98	0.88	0.01489
20:29459224:A:G	50	98	0.88	0.01525
20:29459314:C:T	50	98	0.87	0.01543
20:29459527:G:A	50	98	0.71	0.01616
20:29459582:A:G	50	98	0.86	0.01525
20:29459752:T:C	49	98	0.84	0.01543
20:29459774:A:C	50	98	0.88	0.01216
20:29459852:G:C	50	98	0.88	0.01216
20:29459892:G:A	50	96	0.76	0.01307
20:29459893:A:C	50	96	0.76	0.01289
20:29459998:G:A	50	100	0.8	0.06336
20:29460034:G:A	50	96	0.79	0.01107
20:29460062:A:C	50	94	0.74	0.01253
20:29460338:T:A	50	94	0.81	0.02542
20:29461131:T:C	50	100	0.64	0.02887
20:29461456:T:C	50	98	0.92	0.01416
20:29461534:C:T	50	98	0.94	0.0138
20:29462015:G:T	50	100	0.76	0.04248
20:29462041:C:T	50	100	0.77	0.03068
20:29462277:C:A	50	96	0.65	0.02941
20:29462292:G:T	50	98	0.97	0.01325
20:29462712:T:G	50	100	0.67	0.01035
20:29462740:G:T	49	100	0.68	0.01035
20:29462850:A:T	50	98	0.79	0.01126
20:29462908:C:T	50	98	0.78	0.01144
20:29463032:C:T	50	94	0.83	0.1739
20:29463118:T:A	50	90	0.83	0.284
20:29464836:A:G	50	98	0.8	0.01162
20:29465058:G:A	50	94	0.61	0.01017
20:29465799:G:T	50	98	0.81	0.03413
20:29467126:G:T	50	100	0.84	0.01761
20:29468512:A:T	50	94	0.63	0.0158
20:29468786:G:T	49	100	0.88	0.03232
20:29469774:G:A	50	98	0.86	0.01489
20:29469921:A:C	50	100	0.67	0.02614
20:29470135:G:A	50	98	0.88	0.03014
20:29470243:C:T	50	100	0.85	0.03105
20:29470283:C:T	50	98	0.89	0.01489
20:29470929:T:G	50	100	0.88	0.04394
20:29470999:C:T	50	98	0.88	0.02996
20:29471371:A:C	50	100	0.86	0.01743
20:29471468:G:A	50	98	0.75	0.03032
20:29471570:G:A	50	98	0.71	0.09332
20:29471650:T:G	50	100	0.87	0.01725
20:29471852:G:A	50	98	0.89	0.01471
20:29471955:G:A	50	98	0.69	0.0354
20:29472961:G:A	50	100	0.84	0.03359
20:29474407:T:C	50	98	0.86	0.06518
20:29474890:A:G	48	85.4	0.62	0.06354
20:29474919:G:T	49	89.8	0.73	0.04194
20:29474930:T:A	48	87.5	0.67	0.03595
20:29474933:C:T	48	89.6	0.72	0.03631
20:29474936:T:C	49	89.8	0.64	0.02052
20:29474952:A:G	48	85.4	0.68	0.04521
20:29475139:C:A	50	90	0.76	0.1955
20:29475172:A:G	50	100	0.71	0.02524
20:29475541:C:T	50	98	0.78	0.01434
20:29475774:A:G	50	100	0.7	0.0138
20:29476457:C:T	50	94	0.84	0.04866
20:29476466:T:A	50	96	0.85	0.0325
20:29477350:T:A	50	86	0.87	0.1973
20:29477367:C:T	49	89.8	0.71	0.1233
20:29477828:T:G	50	88	0.66	0.05029
20:29478888:A:G	50	98	0.84	0.06554
20:29479116:C:T	50	94	0.68	0.1011
20:29479277:T:G	50	100	0.9	0.05828
20:29479882:C:A	50	98	0.89	0.1305
20:29480532:A:T	50	88	0.85	0.2033
20:29480865:C:T	50	94	0.79	0.02687
20:29481154:G:T	50	88	0.86	0.2948
20:29481518:A:G	50	98	0.68	0.02415
20:29481727:G:A	50	90	0.83	0.2072
20:29481852:C:A	50	96	0.84	0.02687
20:29481861:G:A	50	98	0.93	0.01325
20:29482303:G:A	50	94	0.77	0.2097
20:29482375:T:C	50	100	0.96	0.06173
20:29482499:T:G	50	98	0.83	0.01307
20:29482663:G:A	50	98	0.83	0.01235
20:29483497:T:C	50	98	0.9	0.06917
20:29484434:T:C	50	98	0.79	0.124
20:29484559:A:T	50	88	0.87	0.3005
20:29484566:A:T	50	88	0.88	0.3021
20:29484635:T:C	50	86	0.87	0.2992
20:29484650:A:G	50	92	0.82	0.138
20:29485212:G:A	50	98	0.89	0.03686
20:29486230:T:C	50	94	0.85	0.2168
20:29486749:C:G	50	98	0.93	0.01398
20:29486958:G:A	50	98	0.97	0.07516
20:29487138:C:T	50	96	0.69	0.02887
20:29487212:G:A	50	82	0.75	0.4497
20:29487904:G:A	50	100	0.83	0.04121
20:29488091:G:A	50	100	0.96	0.06191
20:29488724:G:A	50	84	0.65	0.0846
20:29490711:T:A	50	90	0.74	0.05229
20:29490738:C:T	50	100	0.91	0.04067
20:29490882:C:T	50	88	0.88	0.3095
20:29491341:C:T	50	98	0.98	0.07534
20:29491395:C:T	50	98	0.92	0.01344
20:29491514:C:G	50	88	0.76	0.2095
20:29492010:A:G	50	100	0.79	0.01489
20:29492013:G:T	50	98	0.86	0.01325
20:29492071:A:C	50	94	0.98	0.07208
20:29492160:G:A	50	94	0.96	0.07117
20:29493678:C:T	50	98	0.98	0.01852
20:29495490:C:A	50	94	0.96	0.0158
20:29495567:C:A	50	98	0.84	0.01144
20:29495619:G:A	50	94	0.74	0.0797
20:29495725:C:T	50	92	0.94	0.06391
20:29496664:C:G	49	95.9	0.9	0.063
20:29497366:G:T	50	92	0.91	0.06772
20:29497392:G:A	50	98	0.87	0.01126
20:29497563:G:A	50	92	0.85	0.07044
20:29497882:C:T	50	92	0.83	0.05047
20:29499421:T:C	50	94	0.76	0.05556
20:29499935:A:G	50	94	0.82	0.02542
20:29500279:T:G	50	86	0.65	0.1151
20:29501028:G:A	50	84	0.78	0.01162
20:29504664:T:A	50	98	0.78	0.05247
20:29504666:T:A	50	100	0.82	0.01162
20:29504808:A:G	50	98	0.65	0.02251
20:29505541:A:G	50	96	0.9	0.05047
20:29506540:T:A	50	98	0.89	0.04975
20:29507035:C:T	50	84	0.87	0.0719
20:29507134:G:A	50	100	0.87	0.05919
20:29508047:G:A	50	96	0.84	0.02669
20:29508498:T:C	50	100	0.9	0.0463
20:29508499:G:A	50	82	0.68	0.05955
20:29508500:C:T	50	100	0.89	0.0463
20:29508501:C:G	50	86	0.72	0.05501
20:29508534:A:G	50	86	0.67	0.06481
20:29509357:A:G	50	94	0.81	0.05646
20:29510393:T:G	50	96	0.83	0.01543
20:29511373:A:G	50	98	0.96	0.01852
20:29512171:C:T	50	98	0.78	0.0216
20:29513510:G:A	50	94	0.73	0.05646
20:29513868:G:A	50	98	0.82	0.04648
20:29514347:G:C	50	88	0.78	0.02052
20:29515568:C:T	50	96	0.74	0.04248
20:29515846:G:A	50	100	0.85	0.0167
20:29516152:G:A	50	92	0.64	0.03141
20:29517308:C:T	50	98	0.75	0.04557
20:29518555:C:T	50	98	0.87	0.03486
20:29518572:C:T	50	96	0.88	0.02251
20:29518894:G:T	50	100	0.87	0.0541
20:29519635:A:G	50	86	0.79	0.1434
20:29520160:T:C	50	100	0.86	0.01779
20:29520862:G:A	50	88	0.7	0.1412
20:29521020:G:A	50	100	0.71	0.03686
20:29521251:T:C	49	100	0.91	0.0236
20:29522275:C:A	50	88	0.61	0.2137
20:29522578:A:G	50	96	0.82	0.1429
20:29522836:A:G	50	86	0.72	0.1774
20:29523138:A:T	50	98	0.75	0.02741
20:29523905:A:G	50	100	0.86	0.04267
20:29525124:T:A	50	98	0.89	0.08696
20:29525506:C:A	50	88	0.61	0.03068
20:29527607:A:G	50	94	0.68	0.06082
20:29529251:G:A	50	98	0.86	0.03159
20:29537728:G:A	50	98	0.86	0.02705
20:29538542:G:A	50	96	0.74	0.03395
20:29538587:A:T	50	98	0.64	0.1507
20:29539013:G:A	49	98	0.83	0.01107
20:29539025:T:C	50	96	0.67	0.01107
20:29539069:G:A	50	98	0.85	0.01271
20:29539113:C:T	50	98	0.89	0.01325
20:29539127:T:A	50	98	0.74	0.01307
20:29539129:T:A	50	98	0.9	0.01325
20:29539214:C:G	44	95.5	0.66	0.01761
20:29539283:G:A	50	100	0.72	0.01634
20:29539336:C:T	50	96	0.84	0.01344
20:29539367:G:A	50	96	0.93	0.01289
20:29539392:T:G	50	96	0.94	0.01253
20:29539394:T:A	50	96	0.94	0.01216
20:29539395:A:T	50	96	0.93	0.01216
20:29539429:G:A	50	96	0.91	0.01253
20:29539474:C:G	50	96	0.91	0.01144
20:29539477:T:A	50	94	0.91	0.01144
20:29539483:G:A	50	96	0.87	0.0118
20:29539484:C:T	50	96	0.89	0.01162
20:29539492:G:T	50	96	0.89	0.0118
20:29539526:T:C	50	96	0.87	0.01253
20:29539538:G:A	49	81.6	0.75	0.0216
20:29539578:C:A	50	98	0.81	0.01289
20:29539615:G:A	50	94	0.88	0.01253
20:29539629:C:T	50	90	0.86	0.01888
20:29539641:G:A	50	94	0.92	0.01325
20:29539645:C:T	50	94	0.93	0.01253
20:29539652:T:C	50	94	0.89	0.0187
20:29539662:G:T	50	94	0.89	0.01235
20:29539665:C:T	50	94	0.89	0.01235
20:29539670:C:A	50	94	0.89	0.01235
20:29539712:G:C	50	94	0.89	0.01216
20:29539749:A:G	50	94	0.89	0.01235
20:29539784:A:G	50	96	0.88	0.01071
20:29539864:A:G	50	100	0.99	0.01434
20:29539935:A:G	49	95.9	0.88	0.01144
20:29541902:G:C	47	87.2	0.65	0.05211
20:29544219:G:T	50	98	0.89	0.03195
20:29544245:G:T	50	98	0.88	0.03177
20:29544252:G:T	50	98	0.89	0.03177
20:29547727:G:A	50	96	0.7	0.0167
20:29549841:G:A	50	100	0.77	0.01507
20:29550589:T:A	50	94	0.62	0.03268
20:29553025:C:T	50	94	0.65	0.04121
20:29553107:C:T	50	98	0.9	0.02705
20:29554746:A:T	50	100	0.75	0.01507
20:29556376:G:T	50	98	0.65	0.01943
20:29558386:A:G	50	96	0.74	0.01888
20:29558615:G:A	50	96	0.71	0.01216
20:29560500:A:G	50	98	0.9	0.02723
20:29562143:A:C	50	98	0.82	0.01107
20:29567464:G:A	50	100	0.69	0.01489
20:29570861:G:A	50	98	0.7	0.01834
20:29572839:G:C	49	100	0.74	0.01707
20:29574672:G:C	50	98	0.83	0.01852
20:29576009:A:G	43	100	0.75	0.01761
20:29577664:G:A	50	98	0.67	0.02251
20:29577668:A:G	50	96	0.65	0.0236
20:29578766:G:C	50	96	0.75	0.01162
20:29578936:G:T	50	100	0.77	0.01616
20:29584333:G:T	50	100	0.71	0.01434
20:29585109:G:A	50	98	0.93	0.01216
20:29587418:G:A	50	100	0.97	0.01634
20:29587871:A:G	50	98	0.92	0.1529
20:29588019:T:A	50	98	0.69	0.06481
20:29588121:G:T	50	100	0.92	0.01634
20:29588189:G:A	50	98	0.75	0.02487
20:29588303:G:A	50	100	0.88	0.01616
20:29588507:C:T	50	100	0.91	0.06627
20:29588600:T:A	50	100	0.88	0.2887
20:29590369:A:G	50	100	0.97	0.1496
20:29590480:C:T	50	100	0.98	0.219
20:29590482:C:T	50	100	1	0.06826
20:29590598:G:A	50	100	0.94	0.01398
20:29590613:G:A	50	100	0.66	0.01943
20:29590731:A:C	50	100	0.88	0.1309
20:29590866:T:G	50	98	0.75	0.02015
20:29591182:T:C	50	100	0.71	0.01852
20:29591244:G:A	50	100	0.98	0.06554
20:29591396:G:C	50	100	0.69	0.01888
20:29591943:G:T	50	100	0.94	0.1004
20:29592137:G:A	50	100	0.62	0.01816
20:29592304:G:A	50	100	0.88	0.0158
20:29592308:A:G	50	100	0.98	0.1494
20:29592313:G:T	50	100	0.98	0.01416
20:29592480:G:A	48	95.8	0.7	0.01688
20:29592528:T:C	38	100	0.98	0.2188
20:29592884:A:G	46	97.8	0.99	0.2162
20:29593182:G:T	50	100	0.96	0.01434
20:29593303:G:A	50	100	0.96	0.04539
20:29593569:C:G	50	100	0.98	0.1498
20:29594129:C:G	50	100	0.94	0.1113
20:29595266:C:T	50	100	0.99	0.1509
20:29595595:A:G	50	96	0.78	0.03468
20:29595755:A:C	50	100	0.99	0.01525
20:29596030:G:T	50	100	0.84	0.02633
20:29596618:T:G	50	100	0.9	0.03141
20:29596815:C:T	50	100	0.98	0.1511
20:29597367:G:A	50	100	0.71	0.03141
20:29597831:C:T	50	98	0.96	0.04539
20:29597953:C:T	50	100	0.69	0.01271
20:29598080:A:T	50	100	0.96	0.04539
20:29598573:A:C	50	100	0.96	0.04539
20:29599035:C:T	50	100	0.99	0.1503
20:29599078:C:A	50	100	1	0.01525
20:29599165:C:T	50	100	0.96	0.04539
20:29599331:G:T	47	100	0.74	0.01779
20:29599501:G:T	50	100	1	0.01525
20:29599702:C:T	46	97.8	0.98	0.1507
20:29600733:G:A	50	100	0.99	0.0679
20:29600819:T:C	50	98	0.99	0.06772
20:29601123:A:G	50	100	1	0.07081
20:29601175:C:T	50	100	0.97	0.07081
20:29602035:C:T	50	98	0.86	0.01761
20:29602260:C:T	50	98	1	0.07117
20:29602409:G:A	50	100	0.79	0.06754
20:29602953:A:T	50	98	0.85	0.01943
20:29603372:A:C	50	100	0.89	0.06009
20:29604219:C:T	50	98	0.84	0.01943
20:29605022:G:A	50	100	0.72	0.01561
20:29605044:A:T	50	100	0.88	0.01616
20:29605388:G:T	50	100	1	0.1511
20:29605716:G:A	50	100	1	0.07099
20:29607821:C:T	50	100	1	0.07099
20:29607955:C:T	50	100	1	0.1512
20:29608072:A:G	50	100	0.98	0.1501
20:29608218:G:C	50	100	1	0.07099
20:29610249:C:T	50	100	0.89	0.01507
20:29610844:G:T	50	100	0.77	0.01797
20:29611999:C:T	50	100	1	0.07099
20:29612693:T:C	49	100	1	0.07099
20:29612966:G:A	50	100	1	0.07099
20:29613181:G:T	50	96	0.76	0.08569
20:29613273:T:A	50	100	1	0.01525
20:29613344:T:G	50	98	0.76	0.02397
20:29613345:A:C	50	98	0.75	0.02433
20:29613361:A:G	50	98	0.74	0.02433
20:29613486:A:C	50	100	0.87	0.0138
20:29613759:C:T	50	98	1	0.1511
20:29614669:G:A	50	100	0.74	0.01779
20:29615264:A:G	50	100	0.99	0.06772
20:29616020:C:T	50	100	0.99	0.1534
20:29616184:T:C	50	100	0.88	0.01525
20:29616966:A:G	50	100	1	0.07099
20:29616984:C:T	50	100	0.97	0.1505
20:29617234:G:C	50	100	0.97	0.1503
20:29617607:G:T	50	96	0.78	0.03504
20:29617667:T:C	50	100	0.99	0.06772
20:29617798:T:C	50	100	0.83	0.03794
20:29618095:C:G	50	100	1	0.07099
20:29618541:C:T	50	100	0.65	0.01452
20:29618929:T:A	50	94	0.82	0.02251
20:29619425:C:T	50	100	1	0.1511
20:29619675:C:T	50	98	0.79	0.01924
20:29621633:C:T	50	98	0.95	0.1503
20:29622862:C:T	50	98	0.69	0.01888
20:29623576:T:C	50	98	0.84	0.01924
20:29624954:A:G	50	100	0.62	0.01398
20:29625362:G:C	50	96	0.77	0.01761
20:29625834:G:A	50	98	0.83	0.01924
20:29625966:C:G	50	100	0.97	0.07099
20:29626346:G:C	50	100	0.99	0.01525
20:29627462:C:T	50	100	0.94	0.04611
20:29627828:G:A	50	100	0.98	0.15
20:29628046:A:T	50	96	0.78	0.1785
20:29628645:T:A	50	100	0.97	0.15
20:29628892:G:A	50	98	0.79	0.03141
20:29630098:G:A	50	100	0.94	0.01398
20:29630535:T:C	50	100	0.88	0.01398
20:29630933:A:T	50	100	0.85	0.07589
20:29630978:A:C	50	92	0.74	0.03867
20:29631998:A:C	50	76	0.67	0.1454
20:29632238:G:A	50	84	0.76	0.1647
20:29632853:C:T	50	100	0.64	0.01507
20:29633765:T:A	50	96	0.77	0.06863
20:29635249:A:G	50	96	0.87	0.1358
20:29635696:C:T	50	100	0.81	0.06209
20:29636319:T:C	50	86	0.61	0.05755
20:29636704:T:C	50	96	0.83	0.03667
20:29636892:G:T	49	100	0.91	0.06137
20:29637072:G:T	50	100	0.9	0.06209
20:29637748:G:T	50	96	0.89	0.1405
20:29638089:C:T	50	100	0.81	0.05701
20:29638145:G:C	50	100	0.82	0.04103
20:29638474:G:A	50	98	0.7	0.0276
20:29639003:A:T	50	96	0.91	0.01198
20:29639122:C:A	50	100	0.88	0.06227
20:29639163:A:G	50	100	0.86	0.06082
20:29639292:G:A	50	84	0.61	0.05574
20:29639562:C:G	50	100	0.84	0.04194
20:29639851:A:T	50	84	0.64	0.04103
20:29639996:T:C	50	86	0.7	0.06463
20:29640211:G:T	50	100	0.88	0.063
20:29640281:A:G	50	100	0.8	0.04847
20:29642104:A:G	50	98	0.82	0.01071
20:29642729:A:G	50	100	0.79	0.05955
20:29644122:C:T	50	100	0.93	0.06391
20:29644652:G:T	50	100	0.9	0.04357
20:29644684:T:A	50	98	0.9	0.1325
20:29644708:G:T	50	90	0.64	0.0394
20:29644975:C:T	50	92	0.72	0.09405
20:29645312:G:T	50	98	0.61	0.04847
20:29645642:T:C	50	98	0.71	0.04775
20:29645650:C:T	50	98	0.7	0.05247
20:29645716:C:G	50	100	0.68	0.04212
20:29646871:G:A	50	94	0.71	0.09804
20:29647670:G:A	50	100	0.92	0.06264
20:29648122:A:G	50	100	0.88	0.07734
20:29648349:C:G	50	96	0.67	0.01198
20:29649434:T:C	50	98	0.86	0.07752
20:29649785:A:G	50	94	0.66	0.1122
20:29650046:G:T	50	98	0.81	0.07244
20:29650453:G:T	50	80	0.73	0.1156
20:29651149:G:T	50	84	0.73	0.08551
20:29651164:T:C	50	90	0.71	0.06899
20:29651995:A:G	50	100	0.84	0.01162
20:29652823:G:A	50	94	0.65	0.1062
20:29653049:G:A	50	100	0.88	0.06191
20:29653581:A:G	50	98	0.67	0.03504
20:29653789:T:G	50	98	0.86	0.06191
20:29654292:G:A	50	100	0.89	0.06209
20:29654367:T:A	50	100	0.89	0.06264
20:29654430:G:A	50	98	0.81	0.1302
20:29655145:C:T	50	88	0.74	0.06336
20:29655623:C:T	50	98	0.8	0.04847
20:29655640:G:A	50	100	0.74	0.04085
20:29655681:G:T	50	100	0.92	0.01253
20:29656009:G:A	50	86	0.66	0.1639
20:29656762:G:A	50	98	0.83	0.06282
20:29656766:G:A	50	96	0.65	0.02124
20:29656828:G:A	50	88	0.7	0.05483
20:29657420:C:T	50	96	0.88	0.07462
20:29657706:G:C	50	88	0.67	0.02977
20:29658113:C:A	48	85.4	0.7	0.05556
20:29658278:T:C	50	96	0.86	0.07444
20:29658799:C:T	50	100	0.67	0.0118
20:29659258:C:T	50	100	0.93	0.06191
20:29659947:C:T	50	100	0.94	0.06699
20:29660381:C:A	50	100	0.75	0.03413
20:29661336:C:T	50	98	0.83	0.01525
20:29661911:A:G	50	94	0.65	0.1244
20:29662303:G:T	50	100	0.88	0.05919
20:29662699:A:G	50	94	0.7	0.1576
20:29662882:C:T	50	96	0.65	0.1316
20:29663289:A:G	50	98	0.89	0.07625
20:29663671:T:C	50	100	0.86	0.01489
20:29664199:G:C	50	100	0.96	0.06935
20:29664205:G:A	50	100	0.97	0.01398
20:29664468:T:G	49	91.8	0.77	0.1374
20:29664519:G:T	50	98	0.94	0.06609
20:29664616:A:T	50	100	0.98	0.0138
20:29665220:C:T	50	92	0.84	0.215
20:29665543:T:C	50	98	0.84	0.01307
20:29665838:G:T	50	100	0.95	0.06935
20:29666145:T:G	50	96	0.85	0.1432
20:29666183:C:A	48	85.4	0.94	0.02306
20:29666364:T:C	50	94	0.66	0.02142
20:29666406:T:C	50	98	0.85	0.1481
20:29666576:T:C	50	100	0.97	0.06863
20:29666682:A:T	50	100	0.9	0.08043
20:29667008:A:C	50	100	0.94	0.08061
20:29667111:T:C	50	92	0.77	0.04357
20:29667144:A:T	50	100	1	0.0138
20:29667429:T:C	50	98	0.96	0.04158
20:29667665:C:T	50	98	0.94	0.02451
20:29667790:G:T	50	98	0.97	0.02179
20:29668074:T:C	50	98	0.95	0.02288
20:29668077:C:T	50	100	0.96	0.07952
20:29668090:C:A	50	100	0.96	0.06554
20:29668351:G:A	50	100	0.83	0.06536
20:29668377:G:A	50	98	0.79	0.01289
20:29668483:C:T	50	98	0.93	0.07843
20:29668766:T:G	50	100	0.91	0.05138
20:29669544:G:C	50	98	0.67	0.03976
20:29669670:C:A	50	92	0.85	0.1988
20:29669925:G:A	50	100	0.99	0.02415
20:29670800:T:C	50	98	0.94	0.07952
20:29671418:T:C	50	100	0.99	0.02487
20:29671483:G:A	50	100	0.95	0.04375
20:29671510:T:C	50	94	0.9	0.2033
20:29671852:A:G	50	98	0.87	0.06028
20:29671983:A:C	50	100	0.93	0.04103
20:29672336:C:T	50	100	0.97	0.06845
20:29672518:C:A	50	92	0.89	0.2064
20:29672704:A:G	50	98	1	0.0138
20:29673403:G:A	50	96	0.85	0.1403
20:29673715:G:A	50	96	0.93	0.2108
20:29673716:C:T	50	100	0.83	0.435
20:29673923:G:C	50	100	0.96	0.04466
20:29673990:T:C	50	98	0.97	0.07988
20:29674536:C:T	50	100	0.8	0.07734
20:29674750:A:T	50	96	0.9	0.1442
20:29674831:T:G	50	94	0.87	0.1411
20:29674995:C:T	50	96	0.87	0.1393
20:29675307:T:C	50	100	0.98	0.04085
20:29675713:C:A	50	98	0.96	0.03958
20:29675773:C:A	50	94	0.87	0.1924
20:29675840:G:A	50	96	0.93	0.4072
20:29675943:C:G	50	100	0.98	0.06826
20:29675947:C:T	50	100	0.97	0.06863
20:29676183:T:C	50	94	0.94	0.2102
20:29676643:G:T	50	100	0.93	0.06718
20:29677061:A:T	50	100	0.96	0.04339
20:29677191:A:C	50	100	0.93	0.04248
20:29678085:C:T	50	90	0.92	0.2745
20:29678178:G:A	50	100	0.8	0.01924
20:29678219:T:A	50	100	0.97	0.04303
20:29678617:C:T	49	100	0.78	0.1507
20:29678697:G:A	50	100	0.7	0.02197
20:29678817:G:A	50	96	0.87	0.1485
20:29678974:T:C	50	98	0.93	0.3308
20:29679852:A:C	50	100	0.81	0.04012
20:29680248:G:C	50	100	0.99	0.07807
20:29680255:C:G	50	100	0.81	0.02015
20:29680410:T:C	50	100	1	0.02614
20:29680567:C:G	50	98	0.75	0.01144
20:29680618:G:A	50	96	0.81	0.2574
20:29680796:C:A	50	98	1	0.01416
20:29680938:G:A	50	96	0.86	0.05701
20:29680971:C:T	50	100	1	0.02596
20:29680991:G:C	50	100	1	0.02596
20:29681197:C:T	50	98	1	0.01434
20:29681243:A:C	50	98	0.78	0.01416
20:29681553:C:T	50	100	0.98	0.02524
20:29681749:C:T	50	100	0.93	0.07879
20:29682008:C:T	50	100	0.95	0.07825
20:29682125:G:A	50	100	0.87	0.01725
20:29682633:G:A	50	100	1	0.01434
20:29682856:G:A	50	100	0.85	0.04521
20:29682891:G:C	50	100	1	0.02596
20:29682903:C:A	50	100	0.99	0.04375
20:29683125:C:T	50	100	0.96	0.01416
20:29683188:A:T	50	96	0.62	0.03558
20:29683675:T:C	50	100	0.94	0.04557
20:29683749:C:A	50	100	1	0.08025
20:29683768:C:G	50	98	0.95	0.4366
20:29683912:G:T	50	92	0.87	0.1952
20:29683941:G:T	50	98	0.71	0.09985
20:29684470:C:T	50	96	0.95	0.4316
20:29684656:G:A	50	100	0.9	0.03558
20:29684675:A:T	50	100	1	0.04539
20:29684689:T:G	50	100	0.98	0.2164
20:29684859:A:T	50	100	1	0.01416
20:29685018:A:T	50	100	1	0.01416
20:29685266:T:A	50	100	0.98	0.4319
20:29685585:G:A	50	100	0.98	0.2879
20:29685603:T:C	50	100	0.96	0.1737
20:29685647:G:A	50	100	0.99	0.08061
20:29685698:C:A	50	100	1	0.01416
20:29685942:T:C	38	94.7	0.91	0.07026
20:29686155:T:C	50	96	0.63	0.01216
20:29686274:A:G	50	100	1	0.08061
20:29686361:A:G	50	100	0.99	0.4317
20:29686529:G:A	50	96	0.98	0.2175
20:29686640:A:G	50	100	0.97	0.1521
20:29686702:A:C	44	93.2	0.94	0.02179
20:29686863:A:C	50	100	1	0.04539
20:29686920:C:T	50	100	0.91	0.065
20:29687425:C:T	50	96	0.9	0.09622
20:29687460:G:A	50	100	0.99	0.07026
20:29687613:A:G	50	100	0.98	0.1525
20:29687885:G:A	50	100	0.96	0.1808
20:29688135:T:A	50	98	0.99	0.4303
20:29688223:C:A	50	100	0.94	0.01888
20:29688247:A:G	50	82	0.98	0.4294
20:29688314:G:T	50	100	1	0.03341
20:29688559:T:C	50	100	0.94	0.04866
20:29688599:G:A	50	100	0.98	0.1879
20:29688907:G:T	50	100	1	0.02505
20:29688995:T:A	50	100	1	0.01906
20:29689171:C:T	50	100	0.95	0.05138
20:29689219:G:A	50	100	0.92	0.01906
20:29689467:C:A	50	96	0.98	0.2447
20:29689468:A:G	50	96	0.98	0.2447
20:29689539:A:G	50	96	0.9	0.06754
20:29689558:C:T	50	100	0.98	0.2442
20:29689578:G:A	50	100	0.96	0.06536
20:29689724:T:C	50	100	0.99	0.4305
20:29689737:C:A	50	100	1	0.01416
20:29689889:C:A	50	100	1	0.02524
20:29690290:A:T	50	100	0.95	0.05192
20:29690479:G:A	50	100	0.98	0.2446
20:29690509:C:T	50	100	0.99	0.1481
20:29690587:C:T	50	100	1	0.01452
20:29690588:C:T	50	100	0.99	0.01416
20:29690682:C:T	50	100	0.95	0.1031
20:29690690:A:C	50	100	0.99	0.4343
20:29690845:C:A	49	100	0.99	0.2447
20:29690981:T:C	50	100	1	0.02505
20:29691034:G:A	50	100	0.99	0.06409
20:29691120:T:C	50	100	0.99	0.2447
20:29691300:C:T	50	100	0.99	0.1875
20:29691647:A:C	50	100	0.99	0.1875
20:29692059:T:G	50	100	0.99	0.06427
20:29692133:T:C	50	100	0.69	0.01489
20:29692168:C:T	49	100	0.76	0.02977
20:29692340:G:A	50	100	0.99	0.1291
20:29692382:A:G	50	100	0.96	0.05174
20:29692483:C:T	50	100	0.99	0.06391
20:29692598:T:G	50	96	0.76	0.01888
20:29692723:G:T	50	94	0.63	0.08515
20:29692727:C:T	50	100	0.98	0.05174
20:29693332:C:T	48	100	0.99	0.06391
20:29693404:T:G	50	98	0.99	0.1874
20:29693863:C:T	50	100	0.99	0.06391
20:29694227:A:C	50	100	0.98	0.1875
20:29694239:T:C	50	100	0.96	0.05156
20:29694441:G:T	50	100	1	0.01434
20:29694795:C:A	49	100	0.98	0.1874
20:29694806:T:C	50	100	0.98	0.4325
20:29695069:C:A	50	100	1	0.01416
20:29695694:T:C	48	97.9	0.96	0.05156
20:29695822:C:T	50	100	1	0.01416
20:29695953:T:G	50	100	0.96	0.187
20:29696037:A:G	50	98	0.95	0.4337
20:29696570:G:A	50	100	0.95	0.01398
20:29696981:T:C	50	100	0.71	0.1313
20:29697035:C:T	50	100	0.82	0.06681
20:29697671:G:A	49	100	0.94	0.06318
20:29697693:G:C	49	100	1	0.01398
20:29697770:A:T	50	100	0.96	0.06336
20:29698076:G:A	47	97.9	0.9	0.1262
20:29698110:T:A	49	100	1	0.01398
20:29698262:C:T	49	98	0.93	0.06354
20:29698289:A:G	50	98	0.9	0.2378
20:29698434:A:C	45	75.6	0.8	0.01997
20:29698444:C:T	43	86	0.78	0.02052
20:29698634:A:C	50	98	0.81	0.06173
20:29698791:A:G	50	100	0.98	0.06354
20:29698869:A:G	50	100	0.97	0.06354
20:29699098:C:T	50	100	0.96	0.06354
20:29699410:C:T	50	100	0.9	0.2402
20:29699489:T:A	50	100	0.91	0.2395
20:29699525:C:T	50	100	0.97	0.05011
20:29699570:C:G	50	100	0.94	0.1836
20:29699603:G:A	50	100	0.99	0.01434
20:29699708:T:C	50	98	0.81	0.06445
20:29699844:T:C	50	100	0.92	0.1837
20:29699885:C:G	50	100	0.92	0.2017
20:29700536:A:C	45	97.8	0.86	0.06463
20:29700669:C:T	45	100	0.84	0.0158
20:29700716:G:T	45	95.6	0.82	0.05102
20:29700883:G:A	45	100	0.86	0.01471
20:29701302:T:C	45	100	0.87	0.01471
20:29701341:T:C	46	97.8	0.86	0.06518
20:29701661:G:A	45	95.6	0.85	0.05338
20:29702007:G:A	45	100	0.85	0.01489
20:29702192:C:T	45	95.6	0.81	0.05084
20:29702408:C:T	37	100	0.83	0.01489
20:29702686:C:T	42	100	0.81	0.0158
20:29702987:G:A	45	93.3	0.74	0.1565
20:29703103:G:A	50	100	0.88	0.1859
20:29703413:G:C	49	100	0.96	0.06409
20:29703431:T:C	48	100	0.96	0.2032
20:29703874:C:T	50	100	0.91	0.2453
20:29704016:T:A	50	100	0.96	0.1861
20:29704052:C:G	50	90	0.65	0.1757
20:29704150:A:G	50	100	0.97	0.06409
20:29704279:G:T	50	100	0.97	0.06427
20:29704974:G:A	43	90.7	0.95	0.4263
20:29704995:G:A	50	100	0.91	0.03068
20:29705354:G:T	50	100	1	0.01416
20:29705574:T:C	50	100	0.99	0.06409
20:29705581:G:A	50	100	0.97	0.2057
20:29705594:C:G	50	100	0.94	0.2451
20:29705777:G:T	50	100	0.99	0.06373
20:29705828:G:T	50	100	0.79	0.01525
20:29706094:C:A	50	100	0.99	0.06373
20:29706470:T:C	50	100	0.99	0.0492
20:29706982:A:T	50	100	0.99	0.06373
20:29707034:C:T	50	100	1	0.01416
20:29707150:A:C	50	100	0.98	0.4308
20:29707343:G:A	50	100	0.97	0.1872
20:29707494:C:G	50	100	0.98	0.02505
20:29707711:A:G	50	100	0.99	0.02505
20:29707720:A:T	50	100	0.99	0.05174
20:29708117:C:G	50	100	0.98	0.1872
20:29708125:T:G	50	100	0.97	0.4306
20:29708233:A:T	50	100	1	0.01416
20:29708291:A:G	50	100	0.99	0.02505
20:29708676:C:G	50	100	0.99	0.4303
20:29708730:C:T	50	100	0.92	0.03068
20:29708969:C:T	50	100	0.98	0.1872
20:29709081:A:G	50	96	0.93	0.1051
20:29709113:T:A	50	100	0.98	0.1285
20:29709372:A:T	47	97.9	0.98	0.01888
20:29709680:C:T	50	100	1	0.01416
20:29709773:A:G	50	100	0.99	0.2466
20:29709936:T:A	50	100	0.99	0.187
20:29710187:C:T	50	100	0.99	0.43120000000000003
20:29710197:G:A	50	100	1	0.06373
20:29710260:C:G	50	100	1	0.06373
20:29710299:A:T	50	100	1	0.4535
20:29710547:C:T	50	100	0.99	0.05156
20:29710731:A:G	50	100	1	0.02487
20:29710922:C:T	50	100	0.98	0.01507
20:29711361:T:A	50	100	0.99	0.187
20:29711362:A:T	50	100	0.99	0.187
20:29711368:G:C	50	100	0.99	0.187
20:29711456:G:A	50	100	0.98	0.04902
20:29711989:T:A	50	100	1	0.01906
20:29712243:T:G	50	100	0.99	0.2062
20:29712308:A:G	50	100	0.89	0.06609
20:29712597:T:C	50	100	0.91	0.02233
20:29712599:G:T	50	100	0.98	0.05156
20:29712601:T:C	50	100	1	0.01416
20:29712666:T:C	50	100	0.89	0.03849
20:29712724:T:C	50	100	1	0.2467
20:29712925:T:C	50	100	0.92	0.0699
20:29713044:T:C	50	100	0.99	0.1485
20:29713116:A:G	50	100	0.98	0.191
20:29713129:A:G	50	100	1	0.2484
20:29713334:A:C	47	95.7	0.66	0.02233
20:29713428:C:A	50	100	0.97	0.0541
20:29713467:C:G	49	100	0.83	0.02687
20:29713724:A:T	50	100	0.99	0.4457
20:29713818:A:G	50	100	1	0.2487
20:29713822:T:A	50	100	0.99	0.06373
20:29713915:G:A	50	100	0.93	0.01906
20:29713937:C:A	50	100	1	0.4325
20:29714001:C:T	49	100	0.97	0.1816
20:29714003:G:C	49	100	0.92	0.0699
20:29714124:C:T	50	100	0.98	0.1914
20:29714182:T:A	50	100	0.88	0.01943
20:29714310:A:T	50	98	0.98	0.4328
20:29714408:G:C	50	100	0.85	0.02633
20:29714726:T:C	50	100	0.99	0.01416
20:29714796:A:G	50	100	0.87	0.02614
20:29714831:T:C	50	100	0.98	0.1906
20:29715011:G:A	50	92	0.6	0.1443
20:29715192:T:C	50	100	1	0.2489
20:29715355:C:T	50	100	1	0.02487
20:29715511:C:G	50	100	1	0.2456
20:29715666:G:C	43	100	0.94	0.0374
20:29715677:A:C	44	97.7	0.99	0.1872
20:29715803:G:C	50	100	0.99	0.1855
20:29715994:G:A	50	100	0.98	0.06391
20:29716044:C:A	49	100	1	0.02505
20:29716048:G:C	50	100	0.99	0.2456
20:29716170:A:G	50	100	0.98	0.2042
20:29716669:G:A	50	100	0.88	0.01852
20:29716890:C:T	50	98	0.75	0.01344
20:29716908:C:A	50	100	1	0.05156
20:29717367:T:C	50	100	1	0.248
20:29717651:T:C	50	100	1	0.2495
20:29717740:T:G	50	100	1	0.01906
20:29717804:T:C	50	100	1	0.4526
20:29717815:C:T	50	100	0.99	0.4828
20:29717868:G:A	50	100	1	0.4528
20:29717961:G:A	50	100	0.98	0.1865
20:29718025:C:T	50	100	0.97	0.06409
20:29718232:G:T	50	100	0.89	0.01198
20:29718243:C:A	50	100	0.88	0.01561
20:29718520:T:A	50	100	1	0.01906
20:29718901:A:G	50	100	0.95	0.02524
20:29718935:C:T	50	100	0.97	0.05211
20:29719001:A:C	50	100	0.96	0.1875
20:29719089:A:G	50	100	0.98	0.05211
20:29719134:G:T	50	100	0.96	0.1115
20:29719851:G:A	50	100	0.9	0.01561
20:29720063:C:A	50	100	0.82	0.01779
20:29720146:C:T	50	100	0.96	0.02542
20:29720183:C:T	50	100	0.96	0.1703
20:29720206:A:G	50	100	0.96	0.2491
20:29720246:A:G	50	100	0.97	0.1287
20:29720520:T:G	50	100	0.96	0.2496
20:29720548:C:A	50	100	0.92	0.06863
20:29720603:A:G	50	94	0.92	0.1632
20:29720837:A:G	50	98	0.86	0.1126
20:29721459:G:A	50	100	0.97	0.0256
20:29721460:C:G	50	100	0.97	0.0256
20:29721502:C:A	50	98	0.98	0.4454
20:29721610:G:A	50	100	0.96	0.05283
20:29722004:C:T	50	100	0.84	0.01434
20:29722254:G:A	50	100	0.96	0.05265
20:29722285:A:C	50	100	0.97	0.06463
20:29722765:C:T	50	98	0.98	0.4448
20:29722791:C:G	50	100	0.91	0.0719
20:29722851:A:C	50	100	0.94	0.06518
20:29723006:A:G	50	100	0.95	0.06518
20:29723221:T:C	50	100	0.97	0.0256
20:29723473:G:A	50	98	0.98	0.445
20:29723648:A:T	50	98	0.97	0.2536
20:29723916:C:G	50	94	0.96	0.2527
20:29724056:C:A	49	100	0.95	0.06627
20:29724139:A:C	50	100	0.96	0.2525
20:29724241:C:A	50	100	0.83	0.01434
20:29724466:T:C	50	100	0.83	0.01434
20:29724658:A:G	50	100	0.97	0.06391
20:29724770:C:A	49	100	0.79	0.01434
20:29724853:G:T	50	100	0.98	0.06427
20:29724903:A:G	50	98	0.8	0.01216
20:29725009:C:G	50	100	0.97	0.1291
20:29725417:G:C	50	100	0.93	0.1836
20:29725724:T:C	50	98	0.92	0.1077
20:29725931:A:T	50	100	0.84	0.03086
20:29725947:A:G	50	100	0.95	0.06627
20:29726109:C:A	50	100	0.93	0.106
20:29726235:A:G	50	100	0.89	0.07026
20:29726253:G:A	50	98	0.97	0.4455
20:29726265:G:A	50	100	0.88	0.03322
20:29726410:G:A	50	100	0.96	0.1705
20:29726718:T:G	50	94	0.96	0.06627
20:29726805:C:A	50	100	0.95	0.2529
20:29726873:T:C	50	100	0.86	0.01216
20:29726883:A:G	50	100	0.9	0.01507
20:29727110:T:C	50	100	0.98	0.1289
20:29727172:G:T	47	89.4	0.92	0.1062
20:29727174:G:T	47	100	0.92	0.0512
20:29727240:C:T	50	100	0.94	0.06354
20:29727326:T:A	50	94	0.71	0.2371
20:29727338:G:A	50	100	0.95	0.1698
20:29727545:G:T	50	84	0.76	0.4955
20:29727794:C:A	50	96	0.97	0.1458
20:29728133:G:T	50	100	0.96	0.06609
20:29728204:T:G	50	100	0.99	0.01398
20:29728427:C:T	50	100	0.97	0.1852
20:29728535:A:G	50	100	0.97	0.1852
20:29728723:C:A	50	98	0.93	0.1115
20:29728900:A:G	50	100	0.92	0.05102
20:29729143:C:T	50	98	0.93	0.4306
20:29729199:C:T	50	100	0.89	0.04847
20:29729245:A:C	50	100	0.97	0.06354
20:29729334:C:T	49	100	0.96	0.1852
20:29729633:G:A	50	100	0.98	0.01398
20:29729659:C:A	50	100	0.89	0.01761
20:29730006:G:A	50	100	0.92	0.06373
20:29730102:T:A	50	98	0.93	0.4325
20:29730124:G:A	50	98	0.95	0.4524
20:29730596:C:T	50	98	0.64	0.01035
20:29730621:C:T	50	100	0.74	0.01362
20:29731128:C:A	50	98	0.78	0.01652
20:29731152:A:G	50	100	0.8	0.01507
20:29731367:A:G	49	100	0.89	0.1049
20:29731372:C:T	50	100	0.96	0.1868
20:29731544:A:G	50	98	0.95	0.2458
20:29731552:C:T	49	100	0.92	0.1049
20:29731844:T:A	50	86	0.92	0.4285
20:29731933:C:T	50	94	0.99	0.01852
20:29732062:T:C	50	100	0.95	0.2455
20:29732082:T:G	50	100	0.95	0.2456
20:29732255:G:A	50	100	0.97	0.1874
20:29732390:A:G	50	100	0.94	0.1874
20:29732400:G:A	50	100	0.91	0.01416
20:29732421:G:A	50	100	0.93	0.1053
20:29732508:C:T	50	100	0.95	0.06354
20:29732922:A:T	50	100	0.99	0.01416
20:29733004:G:A	50	100	0.85	0.1055
20:29733014:G:A	50	96	0.69	0.01017
20:29733024:A:C	50	100	0.95	0.01943
20:29733121:C:G	50	100	0.96	0.06554
20:29733153:G:T	50	100	0.95	0.01852
20:29733568:G:A	50	100	1	0.02233
20:29733671:C:T	50	100	0.94	0.431
20:29733701:A:T	50	100	0.95	0.06354
20:29733770:C:T	50	100	0.98	0.173
20:29733935:C:G	50	100	0.98	0.173
20:29733969:C:T	50	100	0.89	0.0512
20:29734158:C:T	50	100	0.88	0.06336
20:29734378:A:G	50	90	0.93	0.4314
20:29734654:A:G	50	100	0.93	0.06373
20:29734798:C:T	50	96	0.92	0.2451
20:29734985:A:G	50	100	0.99	0.1868
20:29735117:C:T	50	98	0.95	0.2455
20:29735122:C:T	50	100	0.88	0.4562
20:29735224:G:A	50	100	1	0.01906
20:29735569:A:T	50	100	0.97	0.1866
20:29736517:T:A	50	100	0.84	0.04757
20:29736595:C:T	50	100	0.95	0.01452
20:29736924:T:C	50	100	0.86	0.4552
20:29736963:A:G	50	100	0.69	0.0512
20:29736965:C:A	50	100	0.97	0.1852
20:29737090:T:G	50	100	0.9	0.063
20:29738128:C:T	48	100	0.97	0.1881
20:29738129:G:A	48	100	0.9	0.06445
20:29738337:G:A	49	98	0.89	0.104
20:29738550:A:T	48	100	0.92	0.06227
20:29738567:T:C	50	100	0.92	0.06227
20:29738611:T:A	50	100	1	0.01416
20:29738621:G:T	50	100	0.98	0.06064
20:29738786:C:T	50	98	0.99	0.126
20:29738943:C:G	50	100	0.75	0.01888
20:29739048:A:G	50	98	0.96	0.4504
20:29739065:T:G	49	100	0.98	0.1436
20:29739066:C:T	49	100	0.98	0.1436
20:29739067:C:G	49	100	0.98	0.1436
20:29739330:G:A	50	92	0.94	0.1066
20:29739618:A:C	50	100	0.94	0.01416
20:29739941:C:T	50	100	0.84	0.0118
20:29740237:G:A	50	98	0.9	0.4361
20:29740347:A:G	50	100	0.91	0.05011
20:29740550:A:G	50	100	0.98	0.1719
20:29740613:C:G	50	100	0.98	0.06536
20:29740700:T:C	50	100	0.98	0.2442
20:29740716:G:A	50	100	0.98	0.1859
20:29740747:A:C	49	100	0.98	0.2444
20:29740779:G:C	50	100	0.99	0.01888
20:29741002:G:A	50	100	0.98	0.1275
20:29741014:C:T	50	100	0.98	0.01525
20:29741037:A:T	50	100	0.98	0.1278
20:29741466:C:T	50	100	1	0.01416
20:29741650:T:C	50	100	0.99	0.2444
20:29741873:A:C	50	100	0.98	0.06536
20:29741909:C:A	50	100	0.84	0.01216
20:29742443:A:G	50	76	0.75	0.3969
20:29742453:G:C	50	100	0.83	0.01398
20:29742549:C:T	50	100	0.92	0.01906
20:29742685:G:T	50	100	0.98	0.4325
20:29742714:A:G	50	100	0.99	0.2453
20:29743308:G:A	50	100	0.99	0.1476
20:29743437:A:C	50	100	0.98	0.2453
20:29743587:G:A	50	100	0.9	0.0216
20:29743639:C:T	50	100	0.98	0.4323
20:29743701:G:T	50	100	0.98	0.06282
20:29743723:C:G	50	100	0.99	0.06572
20:29744141:C:T	50	100	0.84	0.01416
20:29744255:G:C	50	100	0.98	0.06354
20:29744395:A:G	50	100	0.98	0.01652
20:29744442:G:C	50	100	0.98	0.2451
20:29744803:G:A	50	100	0.98	0.0167
20:29744856:C:T	50	98	0.98	0.433
20:29744872:C:T	50	100	0.96	0.05102
20:29744905:T:G	50	100	0.98	0.2395
20:29745104:A:G	50	100	0.98	0.02723
20:29745502:C:T	50	92	0.72	0.1645
20:29745541:C:T	50	98	0.87	0.02397
20:29745629:G:A	50	88	0.76	0.175
20:29745877:C:T	50	100	0.92	0.02996
20:29745995:A:G	50	100	0.97	0.06536
20:29746112:C:T	50	100	0.99	0.1866
20:29746251:A:G	50	100	0.98	0.2446
20:29746330:C:T	50	100	0.96	0.05065
20:29746401:T:C	50	100	1	0.1472
20:29746426:C:T	50	98	0.99	0.1865
20:29746697:T:C	50	94	0.88	0.1772
20:29746825:A:C	50	98	0.9	0.06554
20:29747474:G:A	50	100	1	0.1727
20:29747781:G:C	50	100	1	0.02505
20:29748098:G:C	50	100	0.99	0.04702
20:29748337:C:A	50	98	0.99	0.1877
20:29748579:C:T	50	100	0.99	0.1875
20:29748831:G:A	50	100	0.91	0.01416
20:29748833:G:A	50	100	0.96	0.05138
20:29749485:C:G	50	100	0.98	0.1291
20:29749550:A:G	50	100	1	0.02288
20:29749688:A:G	49	100	0.96	0.2433
20:29750209:C:A	50	100	0.98	0.1875
20:29750247:A:G	50	98	0.97	0.4336
20:29750454:C:T	50	100	0.94	0.01398
20:29750710:G:T	50	100	0.9	0.01416
20:29750943:T:A	50	100	0.99	0.01888
20:29751052:T:C	50	100	0.92	0.02106
20:29751062:G:A	50	100	0.99	0.02269
20:29751410:G:C	50	100	0.98	0.06282
20:29751494:C:G	50	100	0.98	0.05029
20:29751650:G:A	50	100	0.95	0.01543
20:29751781:T:A	50	98	0.96	0.2433
20:29751897:G:A	50	100	0.71	0.01997
20:29752213:G:A	50	94	0.95	0.4837
20:29752220:G:C	49	98	0.96	0.1866
20:29752236:C:T	49	100	0.93	0.1478
20:29752468:C:T	50	100	0.99	0.03794
20:29752490:A:C	50	100	0.74	0.01053
20:29752497:G:A	50	98	0.94	0.1868
20:29752566:C:T	50	98	0.66	0.1215
20:29752635:T:A	50	98	0.94	0.1478
20:29752883:A:G	50	100	0.87	0.02996
20:29752955:G:A	50	100	0.8	0.03922
20:29753138:C:T	50	100	0.89	0.01416
20:29753158:G:A	50	100	0.9	0.01017
20:29753316:G:A	50	100	0.92	0.0472
20:29753637:G:A	50	100	0.94	0.01398
20:29753720:G:A	50	100	0.97	0.02451
20:29753812:T:A	50	82	0.72	0.15310000000000001
20:29754000:C:G	50	98	0.91	0.1465
20:29754132:C:T	50	100	0.91	0.1068
20:29754166:T:C	47	100	0.99	0.06173
20:29754611:G:A	49	100	0.99	0.06191
20:29754613:G:C	50	100	0.92	0.06245
20:29754913:C:T	50	94	0.97	0.429
20:29754940:C:G	50	92	0.96	0.4265
20:29754982:G:C	49	91.8	0.72	0.2685
20:29755247:G:A	50	100	0.96	0.1786
20:29755322:C:G	50	100	0.98	0.4539
20:29755361:T:A	50	100	0.94	0.02469
20:29755465:G:A	49	100	0.91	0.01071
20:29755677:C:T	50	100	0.96	0.1868
20:29755685:G:T	50	100	0.93	0.03068
20:29756108:T:C	49	93.9	0.94	0.1806
20:29756244:A:C	46	100	0.97	0.2466
20:29756623:G:A	50	100	1	0.06245
20:29756724:G:A	50	98	0.66	0.0817
20:29756839:A:G	49	100	0.99	0.2467
20:29756868:C:A	50	100	0.98	0.1877
20:29756877:G:A	50	100	1	0.06245
20:29757097:C:T	50	100	0.97	0.04829
20:29757450:T:C	50	100	0.99	0.2464
20:29757801:G:C	50	100	0.98	0.1476
20:29757909:G:A	50	96	0.99	0.4317
20:29758021:G:A	50	100	1	0.1474
20:29758145:C:A	50	100	0.98	0.0512
20:29758162:G:T	50	100	1	0.063
20:29758499:G:T	50	100	1	0.063
20:29758645:C:A	50	100	0.98	0.1276
20:29758770:T:C	50	100	0.99	0.4826
20:29759042:G:A	50	100	1	0.06318
20:29759096:C:T	50	100	0.98	0.02505
20:29759120:A:G	50	100	1	0.06318
20:29759602:A:G	50	100	0.98	0.1471
20:29759657:T:C	50	100	0.66	0.01198
20:29760743:C:T	50	94	0.73	0.2821
20:29761409:G:A	50	100	1	0.01525
20:29761627:C:T	50	100	0.95	0.06118
20:29761628:G:A	50	94	0.96	0.4305
20:29761742:G:C	50	100	1	0.06318
20:29761829:A:G	50	100	0.99	0.2469
20:29762195:G:C	50	100	1	0.06318
20:29762217:A:C	50	100	0.96	0.07389
20:29762354:C:T	50	100	0.96	0.09187
20:29762424:C:G	50	80	0.84	0.4862
20:29762632:G:T	50	100	1	0.1868
20:29762706:C:A	50	100	1	0.1474
20:29762773:T:G	49	100	1	0.2059
20:29762790:C:G	50	100	1	0.06681
20:29762893:G:A	50	100	0.96	0.05138
20:29763154:G:A	50	100	0.84	0.02052
20:29763374:G:T	50	100	1	0.06318
20:29763408:C:A	50	98	0.98	0.1275
20:29763496:C:T	50	100	0.95	0.03123
20:29763569:G:A	50	100	1	0.01525
20:29763675:G:T	50	100	1	0.4546
20:29763815:G:A	50	100	1	0.4544
20:29764015:T:C	50	100	1	0.1865
20:29764102:G:T	50	100	0.98	0.01525
20:29764131:C:A	50	100	0.99	0.4938
20:29764434:G:T	50	100	0.99	0.04866
20:29764452:T:A	50	100	1	0.2057
20:29764490:G:C	50	100	0.99	0.4308
20:29764551:A:G	50	100	1	0.2482
20:29764756:C:G	46	84.8	0.94	0.1265
20:29764762:A:T	46	82.6	0.97	0.1262
20:29764773:T:C	48	75	0.97	0.1262
20:29764774:A:G	48	75	0.97	0.1262
20:29764776:A:G	48	75	0.97	0.1256
20:29764798:C:A	48	100	0.99	0.0512
20:29764845:A:G	50	100	1	0.2471
20:29765356:C:T	50	100	1	0.06336
20:29765724:A:G	50	100	1	0.06681
20:29765955:A:G	50	98	0.67	0.07716
20:29766662:T:C	50	94	0.99	0.1774
20:29766664:C:T	50	84	0.87	0.4642
20:29766753:G:A	50	100	1	0.4822
20:29766774:A:G	50	100	0.99	0.01906
20:29767060:G:A	50	100	1	0.06681
20:29767175:G:T	50	100	1	0.4308
20:29767263:G:C	50	100	1	0.0512
20:29767570:G:T	50	100	1	0.04847
20:29767635:T:C	50	100	1	0.455
20:29767835:A:G	50	100	1	0.2473
20:29768209:A:C	50	100	1	0.2475
20:29768334:A:T	50	100	1	0.1727
20:29768351:C:T	50	100	1	0.06336
20:29768369:A:G	50	100	1	0.1874
20:29768415:G:C	50	100	1	0.0512
20:29768436:A:C	50	100	1	0.2471
20:29768475:C:A	50	100	0.97	0.0216
20:29768525:C:G	50	100	1	0.455
20:29768613:G:A	50	100	1	0.0512
20:29768670:C:A	50	100	1	0.1872
20:29768803:T:C	50	100	1	0.2062
20:29768832:C:T	50	100	0.99	0.05138
20:29769523:A:G	50	100	1	0.2062
20:29769543:A:T	50	98	1	0.1476
20:29769709:C:T	50	100	1	0.063
20:29769742:G:A	50	100	0.92	0.02741
20:29769756:T:A	50	100	0.92	0.02741
20:29770092:G:A	50	100	0.93	0.01271
20:29770168:A:T	50	100	1	0.063
20:29770394:G:A	50	100	0.98	0.02524
20:29770558:A:C	50	98	0.97	0.187
20:29770681:G:A	50	100	0.72	0.01289
20:29770690:C:T	50	100	1	0.0512
20:29770759:T:G	50	100	1	0.063
20:29770776:A:C	50	100	1	0.063
20:29770902:C:G	50	100	1	0.063
20:29771116:C:T	50	100	1	0.06318
20:29771799:C:T	50	100	0.99	0.1126
20:29771875:G:T	50	100	1	0.063
20:29772227:C:T	50	100	1	0.0512
20:29772352:C:T	50	100	0.97	0.03032
20:29772508:T:C	50	100	1	0.4308
20:29772532:C:T	50	100	0.77	0.0158
20:29772593:G:A	49	100	1	0.187
20:29772626:G:A	49	100	0.99	0.455
20:29772828:G:A	50	100	1	0.07716
20:29772941:A:C	50	100	1	0.1872
20:29773205:G:A	50	100	1	0.0512
20:29773401:C:T	50	100	1	0.1872
20:29773414:C:A	50	100	1	0.01416
20:29773486:T:C	50	100	0.85	0.01416
20:29773586:C:T	50	100	1	0.431
20:29773804:A:T	50	100	1	0.431
20:29774392:A:G	50	98	0.97	0.06209
20:29774403:A:G	50	100	0.95	0.02233
20:29775160:T:G	50	98	1	0.431
20:29775193:C:T	50	100	0.84	0.04321
20:29775314:C:G	50	100	1	0.1728
20:29775475:T:C	50	100	0.98	0.1285
20:29775582:C:A	49	100	0.99	0.118
20:29776077:T:C	50	100	0.98	0.06572
20:29776561:C:A	50	100	1	0.2662
20:29776637:T:C	50	100	0.96	0.03304
20:29776701:C:T	50	100	0.99	0.4305
20:29776789:A:G	50	100	1	0.1728
20:29776806:G:A	50	100	0.98	0.1287
20:29776971:A:G	50	100	1	0.04847
20:29777010:T:A	50	100	0.97	0.01434
20:29777347:G:T	50	100	0.92	0.1267
20:29777591:T:C	50	100	1	0.063
20:29777713:G:A	50	100	1	0.02487
20:29777757:T:G	50	100	0.98	0.06572
20:29777812:C:G	50	100	0.98	0.06663
20:29777986:C:A	50	100	1	0.148
20:29777990:C:T	50	100	1	0.4546
20:29778189:T:C	50	98	1	0.2473
20:29778250:G:A	50	100	0.99	0.01017
20:29778876:A:G	50	100	1	0.2471
20:29778950:C:T	50	98	1	0.1968
20:29779729:A:G	50	100	0.98	0.0216
20:29780055:G:A	50	100	1	0.4306
20:29780303:G:A	50	100	0.99	0.1284
20:29780332:A:C	50	100	0.99	0.2157
20:29780385:G:T	50	100	1	0.063
20:29780392:C:T	50	100	1	0.0216
20:29780553:A:C	50	100	1	0.063
20:29780812:G:T	50	100	0.99	0.05102
20:29780926:G:A	50	98	1	0.4306
20:29781227:G:A	50	100	1	0.4552
20:29781505:C:T	50	100	1	0.4818
20:29781761:G:A	50	100	1	0.4552
20:29782331:C:T	50	100	0.96	0.03105
20:29782669:T:A	50	100	1	0.063
20:29782763:C:T	50	100	1	0.4552
20:29782935:C:T	50	100	1	0.04847
20:29782939:G:A	50	100	1	0.1874
20:29783066:A:G	50	100	0.99	0.2476
20:29783243:C:T	50	100	1	0.4306
20:29783251:G:C	50	100	1	0.06282
20:29783282:G:T	50	100	0.94	0.01906
20:29783389:C:T	50	100	1	0.02469
20:29784161:G:A	50	100	1	0.1481
20:29784410:T:C	50	100	1	0.2473
20:29784661:C:T	50	100	1	0.4308
20:29784672:C:T	50	100	1	0.1481
20:29784720:G:T	50	100	1	0.4308
20:29784732:G:A	50	100	0.93	0.06191
20:29785114:G:T	50	100	1	0.02469
20:29785181:C:T	50	100	1	0.06845
20:29785458:G:T	50	94	0.96	0.1854
20:29785729:G:A	50	100	1	0.4305
20:29785805:G:A	50	100	0.86	0.02233
20:29785982:G:A	50	100	1	0.07898
20:29786115:G:A	50	100	0.97	0.01416
20:29786268:G:C	50	100	1	0.1485
20:29786366:C:T	50	100	1	0.01852
20:29786546:C:A	50	100	0.98	0.1127
20:29786562:C:G	50	100	0.82	0.02088
20:29786600:C:A	50	100	1	0.1874
20:29786998:C:A	50	100	1	0.2473
20:29787104:G:A	50	98	1	0.4306
20:29787156:G:A	50	100	0.99	0.03395
20:29787180:A:G	50	100	1	0.06245
20:29787428:A:G	50	100	0.99	0.01416
20:29787557:C:T	50	98	0.98	0.1289
20:29787565:C:T	50	98	0.69	0.01198
20:29787575:C:T	49	100	1	0.1874
20:29787628:G:A	50	100	0.99	0.4306
20:29787633:G:T	49	100	0.94	0.01906
20:29788419:G:A	45	100	0.93	0.02469
20:29788534:A:T	50	100	0.97	0.06736
20:29788552:A:T	50	100	1	0.2041
20:29788715:G:T	50	100	0.99	0.4308
20:29788750:C:T	50	100	0.94	0.01906
20:29788812:T:A	50	100	0.84	0.01507
20:29788855:G:A	50	100	0.98	0.05138
20:29788905:C:T	50	100	0.99	0.06245
20:29788937:A:C	50	98	0.66	0.1275
20:29789114:T:C	50	100	1	0.02469
20:29789161:C:T	50	98	0.98	0.1291
20:29789246:G:A	50	100	0.98	0.1289
20:29789365:A:G	50	100	0.98	0.05138
20:29789387:G:A	50	100	0.99	0.1874
20:29789521:G:A	50	100	1	0.02197
20:29789633:A:T	50	100	0.99	0.2473
20:29789720:A:G	50	100	0.95	0.06663
20:29789807:T:A	50	100	0.98	0.05138
20:29789899:C:G	50	100	0.91	0.01235
20:29790125:C:A	50	100	0.97	0.4308
20:29790188:C:G	49	100	0.98	0.01416
20:29790287:G:A	50	100	0.98	0.01416
20:29790295:T:A	50	100	0.98	0.4308
20:29791556:C:T	50	100	1	0.01852
20:29791809:T:C	50	100	0.97	0.2466
20:29791871:T:G	50	100	0.97	0.3097
20:29792023:G:A	50	100	0.8	0.02433
20:29792593:G:T	50	100	0.61	0.01362
20:29792876:C:A	50	100	0.9	0.04866
20:29792966:T:C	50	100	0.77	0.05991
20:29792967:C:A	50	98	0.86	0.05701
20:29793160:G:A	50	100	1	0.02415
20:29793326:C:T	50	100	0.94	0.03086
20:29793341:A:G	50	96	0.85	0.1754
20:29793765:C:A	50	100	0.86	0.03722
20:29794089:A:G	50	100	1	0.02124
20:29794412:G:C	50	98	0.71	0.05955
20:29794937:A:G	50	84	0.62	0.061
20:29795259:G:A	50	98	0.8	0.01162
20:29795373:C:A	50	100	0.88	0.02052
20:29796014:A:C	50	100	1	0.02397
20:29796031:C:T	50	100	0.87	0.04702
20:29796400:G:A	50	100	0.99	0.02415
20:29796682:C:T	50	98	0.9	0.2033
20:29796858:C:T	50	98	0.93	0.1861
20:29796933:T:C	50	98	0.83	0.01235
20:29797131:T:C	50	98	0.92	0.06409
20:29797206:T:C	50	96	0.86	0.4403
20:29797438:C:T	50	100	0.87	0.01779
20:29797551:C:T	50	96	0.66	0.1405
20:29797754:T:C	50	98	0.8	0.01906
20:29798051:G:A	50	100	0.87	0.0463
20:29798196:A:G	50	100	0.82	0.01307
20:29798654:A:C	50	100	1	0.02415
20:29798971:G:A	50	100	1	0.02415
20:29799552:C:T	50	100	0.8	0.0541
20:29799831:A:G	48	93.8	0.81	0.1058
20:29799973:G:T	50	98	0.85	0.2391
20:29800160:G:A	50	100	0.88	0.1688
20:29800385:G:T	50	82	0.72	0.4873
20:29800863:C:A	50	98	0.97	0.01307
20:29801022:T:G	50	96	0.76	0.2351
20:29801390:A:G	50	96	0.76	0.1866
20:29801402:A:G	50	96	0.76	0.1848
20:29801457:C:G	50	100	0.83	0.2375
20:29801986:T:C	50	100	0.91	0.244
20:29802388:G:A	50	98	0.88	0.1834
20:29802654:C:T	50	100	0.96	0.05973
20:29802811:G:A	50	98	0.86	0.443
20:29803039:T:C	50	100	0.92	0.2436
20:29803077:A:G	50	100	0.95	0.05991
20:29803158:G:A	50	94	0.75	0.08769
20:29803204:C:T	50	100	0.99	0.02288
20:29803527:C:A	50	98	0.89	0.1836
20:29803767:T:C	50	100	0.83	0.05501
20:29804137:G:A	50	100	0.9	0.01834
20:29804588:C:T	50	100	0.74	0.02433
20:29804771:C:A	50	96	0.9	0.3844
20:29804838:C:T	50	94	0.88	0.4434
20:29804861:G:A	50	100	0.86	0.02669
20:29804867:A:G	50	100	0.93	0.06391
20:29805124:C:T	50	100	0.93	0.06445
20:29805284:C:A	50	100	0.99	0.02269
20:29805349:C:A	50	100	0.88	0.104
20:29805358:G:A	50	98	0.86	0.1458
20:29805798:A:T	50	96	0.81	0.1066
20:29806351:G:A	50	90	0.73	0.09005
20:29806729:G:A	50	84	0.74	0.04503
20:29806765:G:T	50	98	0.79	0.01543
20:29807162:A:G	50	98	0.88	0.1685
20:29807279:A:G	50	100	0.87	0.06028
20:29807293:A:T	50	96	0.84	0.1512
20:29807473:G:A	50	98	0.87	0.1638
20:29807643:C:A	50	100	0.75	0.05011
20:29807891:G:C	50	78	0.72	0.4408
20:29808151:A:G	50	98	0.76	0.1674
20:29808283:T:G	50	100	0.87	0.1694
20:29808946:C:T	50	98	0.81	0.1549
20:29808956:C:A	50	100	0.74	0.01253
20:29809540:C:T	50	98	0.8	0.1718
20:29809573:C:T	50	96	0.83	0.3718
20:29809642:G:C	50	94	0.84	0.4548
20:29809713:C:T	50	98	0.86	0.1038
20:29810033:A:G	50	96	0.73	0.104
20:29810224:G:A	50	100	0.82	0.1696
20:29810638:A:T	50	82	0.8	0.3671
20:29811128:A:T	50	100	0.9	0.02106
20:29811367:G:A	50	98	0.78	0.1618
20:29811938:C:T	50	100	0.83	0.4423
20:29812341:C:G	50	98	0.73	0.09931
20:29812863:A:G	50	76	0.8	0.1912
20:29813135:G:A	50	94	0.79	0.1102
20:29813953:G:A	50	100	0.87	0.171
20:29814176:T:C	50	100	0.84	0.06373
20:29814223:C:T	50	94	0.88	0.1676
20:29814240:C:T	50	100	0.8	0.01652
20:29814241:G:A	50	98	0.67	0.01797
20:29814380:A:T	50	98	0.71	0.08497
20:29814498:G:A	50	94	0.87	0.1149
20:29814590:C:T	50	100	0.91	0.1037
20:29814679:G:A	50	96	0.89	0.1474
20:29815195:A:C	50	98	0.96	0.01416
20:29815196:A:C	50	98	0.79	0.08896
20:29815348:G:A	50	100	0.85	0.03776
20:29815375:G:A	50	94	0.87	0.433
20:29815499:T:C	49	95.9	0.86	0.4299
20:29816065:C:T	50	98	0.88	0.1688
20:29816586:T:A	50	100	0.92	0.02251
20:29816739:G:T	50	100	0.97	0.02288
20:29816762:G:A	50	98	0.92	0.1262
20:29816819:C:T	50	100	0.85	0.05537
20:29816855:T:C	50	100	0.99	0.01398
20:29817149:G:A	50	98	0.86	0.1046
20:29817175:C:T	50	100	0.96	0.1814
20:29817210:T:C	50	100	0.97	0.2028
20:29817216:G:A	50	100	0.79	0.02542
20:29818046:A:G	50	80	0.96	0.1812
20:29818201:T:C	50	100	0.97	0.02251
20:29818238:G:A	50	100	0.95	0.3869
20:29818413:T:A	50	100	0.96	0.1812
20:29818815:C:A	50	100	0.84	0.06518
20:29818885:A:G	50	100	0.94	0.1271
20:29819232:G:T	50	100	0.97	0.1841
20:29819257:T:A	50	100	0.97	0.1841
20:29819659:A:G	50	92	0.95	0.3871
20:29819744:C:G	50	100	1	0.01434
20:29819921:C:A	50	100	0.92	0.437
20:29820032:C:T	50	100	1	0.01434
20:29820134:A:T	50	100	0.89	0.04267
20:29820403:A:C	50	98	0.63	0.04267
20:29820508:C:G	50	100	0.72	0.04303
20:29820588:G:A	50	92	0.71	0.1447
20:29820748:G:A	50	98	0.65	0.01471
20:29822153:T:C	50	100	0.94	0.05664
20:29822318:G:T	50	100	0.95	0.1846
20:29822486:C:T	50	100	0.94	0.3876
20:29822525:A:G	50	100	0.88	0.1705
20:29822560:G:A	50	100	1	0.01452
20:29822566:A:C	50	100	0.96	0.3883
20:29822617:G:A	50	100	0.64	0.01089
20:29822763:C:T	50	100	0.84	0.06899
20:29822843:A:G	50	100	0.96	0.1808
20:29822950:G:A	50	96	0.96	0.1846
20:29823163:T:C	50	100	0.95	0.1476
20:29823415:T:C	50	100	0.95	0.01434
20:29823436:C:T	50	100	0.99	0.01434
20:29824097:G:C	50	86	0.76	0.06681
20:29824144:G:A	50	84	0.8	0.08079
20:29824741:C:T	50	100	0.91	0.1262
20:29825274:A:G	50	98	0.86	0.0659
20:29825279:G:A	50	100	0.91	0.04285
20:29825431:C:A	50	94	0.8	0.0837
20:29826536:A:G	50	98	0.92	0.02124
20:29826757:C:T	50	96	0.91	0.3867
20:29827206:C:T	50	84	0.77	0.04521
20:29827614:A:G	50	80	0.68	0.06609
20:29827967:C:T	50	96	0.82	0.1725
20:29828419:G:A	50	98	0.94	0.02088
20:29828490:T:G	50	94	0.93	0.179
20:29828507:A:G	50	100	0.92	0.1834
20:29828516:C:T	50	98	0.8	0.02959
20:29828549:C:T	50	98	0.75	0.08969
20:29828792:C:T	50	100	0.9	0.05519
20:29829378:A:T	50	96	0.87	0.4375
20:29829631:C:T	50	92	0.89	0.1345
20:29829732:C:T	50	94	0.79	0.1111
20:29829847:G:A	50	76	0.85	0.3905
20:29829852:C:T	50	98	1	0.01434
20:29830330:C:A	50	90	0.87	0.1741
20:29830417:G:T	50	100	1	0.02233
20:29830625:A:G	50	100	0.92	0.1672
20:29830857:A:G	50	100	1	0.01452
20:29830859:G:T	50	98	0.89	0.4365
20:29832081:C:T	50	100	1	0.01452
20:29832117:G:A	50	98	0.9	0.437
20:29832155:G:A	50	100	0.88	0.0187
20:29832236:G:A	50	100	0.93	0.1817
20:29832242:A:G	50	100	1	0.01452
20:29832589:T:A	50	92	0.9	0.1797
20:29832591:C:A	49	95.9	0.94	0.1817
20:29832603:A:G	50	100	0.88	0.06627
20:29832873:C:T	50	100	0.75	0.01162
20:29833427:G:A	50	100	0.74	0.02614
20:29833511:C:G	50	92	0.96	0.3869
20:29833617:C:T	50	100	0.98	0.1828
20:29833920:C:T	50	98	0.94	0.4403
20:29834014:A:C	50	86	0.94	0.441
20:29834165:A:C	50	100	0.98	0.02288
20:29834268:A:C	50	88	0.76	0.3023
20:29834360:G:A	50	100	1	0.01452
20:29834752:T:A	50	98	0.91	0.1049
20:29834870:G:A	50	96	0.95	0.4388
20:29834881:T:C	50	100	0.99	0.01707
20:29835046:G:A	50	100	0.65	0.01616
20:29835061:G:C	50	100	0.99	0.1843
20:29835098:C:T	50	98	0.91	0.1674
20:29835333:C:T	50	100	0.9	0.01452
20:29835780:C:T	50	100	0.87	0.06373
20:29835784:G:A	50	98	0.94	0.1757
20:29835831:G:C	50	100	0.92	0.05719
20:29835845:C:G	50	100	1	0.01452
20:29836113:C:T	50	98	0.97	0.3867
20:29836115:C:T	50	100	0.99	0.1852
20:29836154:C:T	50	94	0.72	0.1247
20:29836462:G:C	50	92	0.62	0.01997
20:29836677:G:T	50	100	0.99	0.1696
20:29836709:A:G	50	100	1	0.02306
20:29836820:C:T	50	100	0.91	0.01888
20:29836830:G:A	50	100	0.97	0.1843
20:29836853:G:C	50	100	0.98	0.1698
20:29836890:G:T	50	98	0.95	0.1267
20:29837063:T:C	50	100	0.98	0.1841
20:29837228:T:C	50	100	1	0.01452
20:29837672:G:T	50	100	0.94	0.126
20:29837690:G:A	50	100	1	0.02505
20:29837800:C:T	50	100	1	0.01452
20:29837826:G:A	50	94	0.93	0.4381
20:29837853:G:A	50	92	0.81	0.1385
20:29837874:C:A	50	96	0.93	0.439
20:29838440:C:T	50	98	0.73	0.01961
20:29838549:C:G	50	98	1	0.01652
20:29838675:C:T	50	98	0.96	0.183
20:29838811:C:T	50	98	0.95	0.1683
20:29838915:C:T	50	98	0.94	0.1725
20:29839280:G:T	50	100	0.69	0.01561
20:29839340:T:A	50	94	0.77	0.1304
20:29839759:C:A	50	100	0.95	0.1812
20:29839784:C:A	50	100	0.79	0.03032
20:29839810:A:G	50	98	0.97	0.1741
20:29839860:A:C	50	96	0.95	0.1095
20:29839990:C:A	50	96	0.96	0.1707
20:29840069:G:T	50	98	0.92	0.05882
20:29840251:G:A	50	100	0.88	0.1821
20:29840911:C:T	50	94	0.98	0.4355
20:29841102:C:T	50	100	0.98	0.1821
20:29841274:C:T	50	100	1	0.01452
20:29841294:G:A	50	98	0.92	0.1859
20:29841313:T:A	50	100	0.92	0.05882
20:29841737:A:G	50	98	1	0.02288
20:29841757:C:T	50	98	1	0.01471
20:29841904:C:T	50	98	0.98	0.1748
20:29841931:T:C	50	100	0.98	0.1821
20:29842197:T:C	50	100	0.99	0.1821
20:29842213:G:A	50	100	0.88	0.03141
20:29842273:C:T	50	96	0.88	0.2952
20:29842440:T:C	50	100	0.97	0.2522
20:29842473:A:G	50	100	1	0.01452
20:29842586:G:C	50	100	0.99	0.3898
20:29842782:C:T	50	100	0.99	0.1866
20:29842925:C:T	50	100	1	0.01452
20:29842950:C:T	50	100	0.99	0.4341
20:29842951:A:G	50	100	0.99	0.1826
20:29843243:C:A	50	100	0.94	0.05919
20:29843290:C:T	50	100	1	0.1868
20:29843467:G:A	50	100	0.99	0.4339
20:29843936:A:C	50	100	0.98	0.1865
20:29843974:G:A	50	100	0.98	0.1485
20:29844102:G:A	50	96	0.88	0.295
20:29844244:T:C	50	94	0.62	0.01489
20:29844247:C:A	50	100	0.96	0.06518
20:29844686:C:T	50	100	0.94	0.1111
20:29844766:C:T	50	100	0.98	0.4325
20:29844796:G:A	50	100	1	0.01452
20:29844798:C:T	50	100	0.98	0.4325
20:29844852:C:G	50	100	0.99	0.1485
20:29845091:A:G	50	98	0.84	0.13
20:29845215:G:T	50	100	0.99	0.02342
20:29845477:G:A	50	100	0.96	0.1285
20:29845489:T:C	50	100	0.95	0.06518
20:29845595:G:A	50	100	0.8	0.01561
20:29845616:C:T	50	100	0.99	0.1485
20:29845643:T:A	50	100	0.99	0.02324
20:29846616:C:T	50	100	0.97	0.1752
20:29846929:G:T	50	100	0.91	0.02324
20:29847001:C:T	50	100	0.93	0.1202
20:29847125:C:T	50	98	0.72	0.03159
20:29847295:C:A	50	78	0.95	0.1874
20:29847313:G:A	50	94	0.94	0.1489
20:29847399:T:C	50	100	0.73	0.01198
20:29847416:C:T	48	100	0.9	0.01743
20:29847434:T:G	50	88	0.84	0.04557
20:29847467:C:G	50	98	0.89	0.02306
20:29847471:C:T	50	98	0.97	0.169
20:29847480:C:G	42	81	0.88	0.06609
20:29847494:G:C	39	89.7	0.88	0.06845
20:29847495:A:C	47	91.5	0.86	0.06826
20:29847780:A:G	50	98	0.95	0.1696
20:29848252:A:C	49	95.9	0.96	0.1788
20:29848764:C:A	50	100	0.89	0.06409
20:29848804:C:T	50	92	0.96	0.4018
20:29849319:G:A	50	98	0.97	0.1436
20:29849746:A:G	50	98	0.96	0.1436
20:29850581:G:A	50	88	0.91	0.1946
20:29850592:C:A	50	94	0.7	0.1046
20:29850608:C:G	50	94	0.69	0.01797
20:29850610:T:C	50	98	0.8	0.07244
20:29850616:G:T	50	92	0.75	0.05955
20:29850618:C:G	50	90	0.75	0.05447
20:29850633:G:T	50	90	0.8	0.04357
20:29850645:T:C	50	82	0.66	0.05428
20:29850725:G:A	50	100	0.92	0.1821
20:29850975:G:A	50	100	0.87	0.1158
20:29851228:C:T	50	100	0.95	0.1757
20:29851446:C:T	50	100	0.95	0.1721
20:29851482:G:A	50	100	0.93	0.128
20:29851569:C:T	50	98	0.94	0.1865
20:29851730:C:A	50	100	0.95	0.1756
20:29851776:T:G	50	96	0.91	0.4236
20:29851858:A:G	50	76	0.63	0.03468
20:29851882:A:C	49	100	0.9	0.181
20:29851886:A:G	50	82	0.63	0.03613
20:29852534:G:A	50	100	0.62	0.02142
20:29852649:A:C	50	92	0.72	0.1327
20:29853251:T:C	50	100	0.92	0.01743
20:29853574:G:A	50	100	0.89	0.1275
20:29853853:G:T	50	100	0.88	0.02378
20:29854266:G:T	50	96	0.92	0.183
20:29854903:G:A	50	100	0.94	0.1718
20:29855094:G:A	50	98	0.77	0.09332
20:29855363:T:C	50	100	0.92	0.1474
20:29855377:A:C	50	100	0.91	0.02342
20:29855500:A:G	50	98	0.91	0.1837
20:29855900:G:A	49	98	0.9	0.1442
20:29855914:C:T	50	96	0.84	0.4168
20:29856233:G:A	50	98	0.74	0.0138
20:29856425:C:T	50	100	0.91	0.02269
20:29856426:C:T	50	100	0.85	0.11
20:29856449:G:T	50	100	0.82	0.1086
20:29856451:A:C	50	100	0.84	0.1102
20:29856501:G:A	50	100	0.89	0.1474
20:29856587:G:C	50	96	0.88	0.4316
20:29856635:A:C	50	100	0.93	0.1852
20:29856776:T:G	50	100	0.92	0.1823
20:29857486:G:A	49	87.8	0.67	0.1672
20:29858034:G:T	49	98	0.62	0.0138
20:29858399:C:T	50	98	0.85	0.1828
20:29858516:C:G	50	98	0.89	0.1828
20:29859015:A:G	50	96	0.88	0.3854
20:29859145:C:T	48	100	0.83	0.1658
20:29859327:C:T	50	98	0.78	0.1071
20:29859495:A:G	50	96	0.81	0.1783
20:29859622:T:A	50	90	0.82	0.4354
20:29859829:T:C	50	98	0.8	0.1801
20:29859885:C:T	50	100	0.78	0.1616
20:29860519:C:T	50	92	0.79	0.167
20:29860584:A:C	50	100	0.74	0.04884
20:29860605:A:C	50	100	0.73	0.04829
20:29860626:C:G	50	100	0.77	0.04829
20:29860764:G:A	50	92	0.81	0.1678
20:29860966:C:T	50	98	0.9	0.01943
20:29861151:C:T	50	96	0.76	0.1757
20:29861231:C:T	50	96	0.76	0.1926
20:29861328:A:G	50	98	0.61	0.01416
20:29861498:A:G	50	88	0.76	0.3669
20:29862163:C:T	50	98	0.69	0.01325
20:29862460:C:A	50	82	0.71	0.4098
20:29862515:A:G	50	86	0.74	0.425
20:29862584:T:C	50	84	0.63	0.2386
20:29862820:C:T	38	84.2	0.77	0.1529
20:29863151:A:G	50	98	0.86	0.01471
20:29863185:C:T	50	86	0.76	0.1656
20:29863262:T:G	50	98	0.69	0.1743
20:29863272:C:G	50	84	0.77	0.1688
20:29863674:A:C	50	88	0.7	0.1654
20:29863784:A:G	49	98	0.78	0.01253
20:29863800:A:G	50	96	0.73	0.1781
20:29864032:A:G	49	95.9	0.71	0.4392
20:29864985:C:T	50	100	0.64	0.03359
20:29865164:G:C	50	98	0.65	0.01525
20:29865375:T:C	50	96	0.73	0.1739
20:29865918:A:G	50	94	0.61	0.12
20:29866035:A:G	50	98	0.6	0.01834
20:29866095:T:G	49	89.8	0.6	0.1038
20:29866201:A:G	50	96	0.7	0.01307
20:29868827:A:C	50	86	0.67	0.1619
20:29870501:T:C	50	84	0.6	0.1485
20:29871950:G:A	50	82	0.63	0.06264
20:29873441:A:G	50	92	0.64	0.02124
20:29874050:G:A	50	98	0.86	0.01452
20:29875571:G:A	50	94	0.62	0.01688
20:29875779:C:A	50	96	0.61	0.01162
20:29876121:A:C	50	84	0.66	0.0659
20:29876122:G:C	50	84	0.68	0.06554
20:29876301:G:T	50	92	0.64	0.07789
20:29876399:C:T	50	98	0.76	0.01906
20:29876612:G:T	50	96	0.73	0.01598
20:29877229:G:A	50	94	0.68	0.01325
20:29877245:C:T	50	88	0.71	0.04575
20:29877946:T:G	50	88	0.63	0.0276
20:29880576:G:C	50	96	0.64	0.02687
20:29881336:G:T	50	80	0.64	0.05846
20:29884319:G:C	50	76	0.61	0.06173
20:29885669:G:T	50	90	0.65	0.02251
20:29886573:C:A	50	84	0.65	0.0541
20:29887316:A:C	50	98	0.63	0.0236
20:29887893:A:G	50	100	0.68	0.01071
20:29888443:T:A	49	100	0.73	0.01035
20:29889367:C:T	50	98	0.62	0.01307
20:29889369:C:T	49	83.7	0.77	0.1422
20:29889383:T:C	50	100	0.61	0.01035
20:29889539:G:A	49	98	0.74	0.01489
20:29889573:C:A	50	98	0.6	0.01471
20:29889622:A:T	50	100	0.65	0.01943
20:29890260:G:A	50	92	0.65	0.08969
20:29890389:A:G	49	87.8	0.71	0.1536
20:29890548:G:A	49	98	0.85	0.01471
20:29890973:C:T	50	90	0.73	0.1209
20:29891144:C:T	49	89.8	0.7	0.1362
20:29891528:G:A	50	84	0.66	0.02088
20:29891915:C:T	50	96	0.62	0.01471
20:29892714:A:G	50	88	0.61	0.01017
20:29893959:A:G	50	92	0.79	0.1621
20:29894225:G:C	50	96	0.86	0.1912
20:29894644:T:G	50	100	0.82	0.04575
20:29894712:C:T	50	100	0.85	0.04503
20:29896347:T:G	50	100	0.74	0.08442
20:29897119:G:A	50	98	0.75	0.08606
20:29899144:T:G	50	96	0.64	0.01126
20:29899150:A:T	50	98	0.66	0.01144
20:29901275:C:T	49	93.9	0.75	0.02778
20:29901837:A:G	49	98	0.69	0.0276
20:29902586:T:G	49	98	0.68	0.0276
20:29902590:T:G	49	95.9	0.61	0.02977
20:29904944:C:T	50	98	0.73	0.01834
20:29906101:G:T	48	75	0.63	0.02378
20:29906108:A:C	47	78.7	0.65	0.0216
20:29907800:C:T	50	98	0.68	0.02397
20:29909120:T:G	50	98	0.7	0.0236
20:29910004:G:A	50	96	0.6	0.02977
20:29916220:T:C	31	80.6	0.7	0.05846
20:30137083:A:G	41	82.9	0.62	0.1585
20:30137092:T:C	43	83.7	0.63	0.1598
20:30138191:A:G	49	98	0.7	0.01852
20:30139543:A:G	49	100	0.63	0.01652
20:30140417:T:C	50	92	0.88	0.09532
20:30140557:C:T	40	97.5	0.68	0.09768
20:30141321:A:T	50	92	0.65	0.01961
20:30144333:G:C	50	100	0.85	0.02433
20:30148849:A:C	44	100	0.74	0.01761
20:30149705:A:T	43	81.4	0.75	0.04321
20:30149724:C:A	42	81	0.76	0.04412
20:30151922:G:A	47	80.9	0.73	0.1327
20:30151933:A:T	47	83	0.69	0.1073
20:30152049:A:G	39	89.7	0.77	0.1719
20:30152356:C:A	45	86.7	0.72	0.06663
20:30152359:G:T	45	84.4	0.7	0.07171
20:30153963:G:C	50	100	0.88	0.01834
20:30155273:C:T	50	100	0.75	0.1505
20:30158565:C:T	50	100	0.92	0.01888
20:30160433:T:A	50	100	0.92	0.01906
20:30162590:G:A	50	98	0.78	0.09931
20:30162661:A:G	50	100	0.91	0.01906
20:30163367:T:C	50	100	0.81	0.01725
20:30168986:G:A	50	98	0.92	0.01888
20:30169029:G:A	50	98	0.64	0.02669
20:30171189:A:G	50	96	0.68	0.1703
20:30171694:C:A	50	98	0.8	0.02705
20:30172272:C:T	50	96	0.81	0.1879
20:30172600:A:G	50	98	0.75	0.01253
20:30172914:T:C	50	88	0.73	0.144
20:30173761:G:A	50	90	0.87	0.1576
20:30173957:C:T	50	98	0.94	0.0167
20:30174037:A:G	50	100	0.81	0.02905
20:30175265:A:G	50	100	0.84	0.1616
20:30175331:A:T	50	100	0.84	0.0167
20:30175387:C:A	50	94	0.8	0.1857
20:30175441:G:A	50	94	0.72	0.1147
20:30175497:A:C	50	96	0.84	0.1981
20:30175921:C:T	50	90	0.9	0.03086
20:30176253:G:A	50	100	0.67	0.02324
20:30177565:A:G	50	94	0.68	0.1336
20:30179014:A:G	50	100	0.94	0.01634
20:30179947:C:T	50	96	0.86	0.2001
20:30179949:T:C	50	100	0.95	0.061
20:30180484:C:G	50	100	0.91	0.04557
20:30180631:A:G	50	100	0.93	0.01362
20:30180738:G:C	50	92	0.64	0.1638
20:30181309:A:C	50	100	0.83	0.0167
20:30181349:G:A	50	92	0.9	0.1616
20:30181625:G:A	50	98	0.91	0.06209
20:30181678:T:A	50	100	0.93	0.04321
20:30182363:A:G	50	94	0.94	0.1643
20:30182420:A:T	50	100	0.88	0.01688
20:30182443:C:T	50	100	0.94	0.02832
20:30182483:T:A	50	98	0.88	0.02814
20:30182906:C:T	50	100	0.9	0.0167
20:30183104:C:T	50	100	0.94	0.0276
20:30183206:A:C	50	94	0.9	0.2035
20:30183448:G:A	50	100	0.9	0.04484
20:30183614:C:T	50	98	0.93	0.01398
20:30183687:A:G	50	100	0.96	0.04539
20:30183712:A:T	50	98	0.9	0.06264
20:30183869:C:T	50	98	0.97	0.04339
20:30184378:A:G	50	100	0.98	0.0167
20:30184590:G:A	50	98	0.96	0.05374
20:30185064:G:A	50	100	0.95	0.04285
20:30185454:G:T	50	80	0.65	0.1387
20:30185483:T:A	50	100	0.96	0.04248
20:30185681:C:T	50	100	0.86	0.01198
20:30186283:C:T	50	98	0.92	0.05901
20:30186794:A:T	50	90	0.67	0.1333
20:30186900:C:A	50	100	0.91	0.04248
20:30187336:G:T	50	98	0.93	0.0138
20:30187516:G:A	50	88	0.64	0.1351
20:30188262:C:A	50	86	0.73	0.07952
20:30188308:G:A	50	100	0.81	0.01598
20:30188594:G:A	50	98	0.93	0.03014
20:30189040:C:A	50	100	0.77	0.01797
20:30189141:T:C	50	100	0.65	0.08515
20:30190396:C:T	50	100	0.79	0.01126
20:30190769:C:A	50	96	0.86	0.1556
20:30191041:G:A	50	96	0.88	0.1906
20:30191219:G:T	50	98	0.98	0.01344
20:30191337:C:T	50	98	0.99	0.01362
20:30191524:G:A	50	90	0.88	0.1877
20:30191665:T:C	50	94	0.86	0.1422
20:30191680:C:T	50	88	0.9	0.1492
20:30191768:G:A	50	98	0.84	0.07916
20:30191960:C:T	50	100	0.99	0.01162
20:30192117:C:T	50	100	0.94	0.01652
20:30192280:C:A	50	100	0.88	0.08333
20:30192404:C:T	50	98	0.91	0.0118
20:30192406:C:T	50	98	0.91	0.01198
20:30192740:A:G	50	98	0.81	0.02741
20:30193167:G:A	50	100	0.93	0.1917
20:30193199:T:A	50	100	0.94	0.04176
20:30193200:C:A	50	100	0.94	0.04158
20:30193443:C:T	50	98	0.88	0.08206
20:30193490:C:T	50	100	0.85	0.02505
20:30193595:G:A	50	90	0.89	0.1585
20:30193926:A:C	50	84	0.81	0.433
20:30194219:C:T	50	100	0.9	0.01634
20:30194907:C:T	50	100	0.93	0.197
20:30195182:A:T	50	100	0.93	0.04339
20:30195269:T:C	50	100	0.92	0.1995
20:30195686:T:G	50	90	0.74	0.1055
20:30195688:G:A	50	98	0.81	0.06899
20:30195791:C:T	50	98	0.76	0.02179
20:30196588:T:A	50	100	0.89	0.01126
20:30196612:T:C	50	100	0.9	0.06445
20:30196763:A:G	50	100	0.93	0.0423
20:30197027:C:T	50	100	0.95	0.04321
20:30197303:C:A	50	94	0.82	0.4633
20:30197509:G:T	50	98	0.88	0.1972
20:30197768:A:C	50	96	0.89	0.2616
20:30198360:A:G	46	100	0.61	0.01816
20:30198387:T:C	43	86	0.85	0.156
20:30198389:T:C	46	84.8	0.65	0.1029
20:30198399:C:T	45	82.2	0.73	0.09931
20:30198480:T:C	46	89.1	0.75	0.1634
20:30198728:C:T	50	100	0.69	0.06972
20:30199116:T:C	50	94	0.91	0.1601
20:30199320:G:A	50	100	0.91	0.04394
20:30199460:A:C	50	98	1	0.01325
20:30200079:A:C	50	98	0.86	0.08624
20:30200287:C:T	50	96	0.91	0.1959
20:30200399:C:T	50	100	0.84	0.02651
20:30200408:T:C	50	98	0.82	0.02052
20:30201475:T:C	50	94	0.91	0.1883
20:30201850:C:T	50	92	0.93	0.1973
20:30201902:C:T	50	92	0.93	0.1981
20:30202064:G:A	50	94	0.93	0.2228
20:30202131:G:A	50	100	0.96	0.01652
20:30202245:G:A	50	98	0.96	0.01325
20:30202528:A:T	50	100	0.95	0.01652
20:30202534:T:C	50	96	0.93	0.1336
20:30202652:T:A	50	100	0.89	0.09985
20:30202923:C:T	50	96	0.93	0.1986
20:30203527:G:A	50	100	0.82	0.02977
20:30204049:A:G	50	98	0.95	0.1621
20:30204165:T:C	50	100	0.99	0.01307
20:30204239:C:T	50	100	0.87	0.06954
20:30204629:A:G	50	100	0.93	0.01634
20:30204816:A:G	50	100	0.83	0.04357
20:30204872:C:G	50	94	0.93	0.1961
20:30205398:G:T	50	96	0.96	0.1601
20:30205738:C:T	50	100	0.88	0.02542
20:30206090:A:G	50	100	0.93	0.1963
20:30206372:G:A	50	100	0.96	0.1598
20:30206666:C:G	50	90	0.95	0.1574
20:30206672:A:T	50	88	0.63	0.06227
20:30206693:C:T	50	88	0.62	0.06518
20:30206815:T:C	50	98	0.8	0.08025
20:30207024:T:G	50	100	0.94	0.1941
20:30207336:A:G	50	88	0.75	0.0118
20:30207355:C:T	50	92	0.69	0.0167
20:30207388:T:G	50	96	0.66	0.01725
20:30208280:G:A	50	100	0.95	0.0138
20:30208474:A:G	50	92	0.97	0.157
20:30208930:C:A	50	100	0.85	0.07153
20:30209160:C:T	50	100	0.95	0.01416
20:30209232:G:A	50	100	0.98	0.01652
20:30209489:G:A	50	98	0.96	0.09913
20:30210468:T:C	50	100	0.86	0.04466
20:30210536:C:T	50	100	0.95	0.01452
20:30210657:A:T	50	100	0.95	0.01416
20:30211075:G:T	50	100	0.97	0.01634
20:30211111:A:T	50	100	0.88	0.07135
20:30212205:T:G	50	98	0.9	0.02251
20:30212277:C:G	50	100	0.79	0.04503
20:30212287:T:A	50	100	0.91	0.03014
20:30212297:T:C	50	100	0.73	0.0167
20:30212457:T:A	50	98	0.95	0.01416
20:30212478:C:T	50	100	0.88	0.01688
20:30212648:C:G	50	98	0.95	0.01416
20:30212794:C:A	50	100	0.97	0.01634
20:30213194:A:T	50	98	0.95	0.01362
20:30214182:C:T	50	100	0.77	0.01797
20:30215285:A:C	50	96	0.93	0.08588
20:30215420:A:G	50	100	0.74	0.01834
20:30215493:G:T	50	96	0.86	0.04103
20:30215510:T:C	50	94	0.95	0.1509
20:30215537:G:C	50	96	0.8	0.0236
20:30215544:T:C	50	94	0.87	0.08134
20:30215726:C:T	50	94	0.84	0.08152
20:30215788:T:C	50	100	0.92	0.0158
20:30215793:C:G	50	82	0.7	0.1875
20:30215914:T:C	50	100	0.92	0.0158
20:30216081:G:A	50	100	0.71	0.01688
20:30216152:C:T	50	96	0.75	0.1647
20:30216355:A:T	50	98	0.72	0.01816
20:30217892:A:G	50	100	0.86	0.01525
20:30217957:T:C	50	100	0.97	0.01307
20:30218081:C:A	50	96	0.8	0.0256
20:30218847:C:G	50	100	0.73	0.01162
20:30218883:T:C	50	80	0.64	0.1013
20:30220057:C:T	50	96	0.61	0.0118
20:30220465:T:G	50	100	0.9	0.02633
20:30221220:C:T	50	96	0.89	0.1944
20:30221258:T:A	50	98	0.92	0.1988
20:30221259:T:A	50	94	0.93	0.274
20:30221269:A:T	50	100	0.73	0.0187
20:30222763:A:G	50	100	0.97	0.01398
20:30223671:C:T	50	100	0.97	0.01779
20:30223705:A:G	50	100	0.98	0.01398
20:30223750:A:T	50	100	0.97	0.01761
20:30224086:T:C	50	98	0.74	0.03758
20:30224121:C:T	50	98	0.93	0.02977
20:30225260:A:G	50	100	1	0.01398
20:30225757:T:G	50	100	1	0.01398
20:30225970:A:G	50	100	0.96	0.04666
20:30226241:C:T	50	100	0.75	0.0207
20:30227117:T:A	50	100	1	0.01398
20:30227153:A:G	50	100	0.82	0.03086
20:30227675:A:G	50	100	0.7	0.01525
20:30227719:T:C	50	100	1	0.01398
20:30227944:C:T	50	100	0.66	0.02596
20:30228631:C:A	49	100	1	0.01398
20:30229468:T:A	50	100	0.98	0.03014
20:30229998:C:T	50	100	1	0.01416
20:30230092:G:A	49	100	0.99	0.01761
20:30232436:C:T	50	100	1	0.01398
20:30232829:A:G	50	100	0.99	0.01761
20:30233023:G:A	50	100	0.98	0.04702
20:30233361:T:A	50	100	1	0.01398
20:30233690:G:T	50	100	0.99	0.02505
20:30233822:C:T	50	98	1	0.01398
20:30233898:A:T	50	100	1	0.01398
20:30234038:C:T	50	100	1	0.01471
20:30234461:C:T	50	100	1	0.01398
20:30236017:G:A	50	100	1	0.01398
20:30236260:A:T	50	100	1	0.01398
20:30236292:G:C	50	100	0.99	0.01761
20:30236355:G:A	50	100	0.74	0.01543
20:30237160:C:T	50	100	0.99	0.01761
20:30237407:G:A	50	100	0.99	0.01761
20:30237418:A:G	50	98	0.87	0.07498
20:30237606:G:A	50	100	1	0.01398
20:30238006:C:T	50	98	0.99	0.03232
20:30238182:C:T	45	97.8	0.99	0.01761
20:30238885:G:A	50	100	0.99	0.01761
20:30239056:A:G	50	100	0.99	0.01761
20:30239788:C:A	50	100	0.65	0.03722
20:30239857:G:A	50	100	0.91	0.01162
20:30240010:C:T	50	100	0.95	0.04829
20:30240148:G:A	50	100	1	0.01416
20:30240755:A:C	49	98	0.93	0.01398
20:30240841:C:A	50	100	0.99	0.02505
20:30240983:C:T	50	100	1	0.01398
20:30241180:C:A	50	100	1	0.01398
20:30241815:G:A	50	100	1	0.01398
20:30242045:C:T	50	100	1	0.01398
20:30242435:A:G	50	100	1	0.01398
20:30243331:C:A	50	98	1	0.01398
20:30243419:C:A	50	98	0.99	0.01761
20:30243825:G:T	50	100	1	0.01398
20:30243888:C:T	50	100	0.86	0.03141
20:30244069:C:G	50	98	1	0.01398
20:30244468:C:A	50	100	0.99	0.03014
20:30244603:C:T	50	100	0.68	0.03159
20:30244892:T:C	50	100	1	0.01416
20:30245277:G:T	50	100	1	0.01398
20:30245608:C:T	50	100	1	0.01398
20:30246101:A:G	50	100	1	0.01398
20:30246256:C:T	50	100	0.99	0.04757
20:30246476:G:T	50	100	1	0.01398
20:30246768:G:A	50	100	1	0.01398
20:30247183:A:T	50	100	0.99	0.04757
20:30247186:T:C	50	100	0.99	0.04757
20:30247460:T:C	50	100	1	0.01398
20:30247824:G:C	50	100	0.99	0.01761
20:30247825:C:A	50	100	0.99	0.01761
20:30248276:T:C	50	100	0.99	0.04757
20:30249445:G:A	50	100	0.99	0.01761
20:30249845:T:C	47	89.4	0.87	0.2233
20:30250784:G:A	50	100	0.77	0.01162
20:30251393:G:C	50	100	1	0.01416
20:30251438:T:C	50	100	0.99	0.04757
20:30252063:A:G	50	100	1	0.01398
20:30252335:C:T	50	100	0.99	0.04956
20:30252657:T:G	50	94	0.64	0.01144
20:30252765:T:C	48	97.9	1	0.01398
20:30252834:G:T	50	100	0.66	0.01398
20:30252875:C:T	50	100	0.99	0.04757
20:30253062:C:A	50	100	1	0.01398
20:30253281:T:A	50	100	1	0.01398
20:30253372:A:G	50	100	1	0.01398
20:30253428:G:A	49	100	0.99	0.04775
20:30253494:G:T	50	100	0.99	0.01761
20:30253642:G:A	50	100	1	0.02524
20:30254853:C:T	50	100	1	0.01416
20:30255594:T:C	50	100	0.95	0.01779
20:30255755:A:G	50	98	0.85	0.1445
20:30255815:T:G	50	100	1	0.01398
20:30256101:C:G	50	100	1	0.01398
20:30256686:C:T	50	100	1	0.01398
20:30256715:C:T	50	100	0.96	0.01761
20:30257206:C:T	50	100	1	0.01398
20:30257793:G:A	50	100	1	0.01416
20:30258168:A:G	50	98	0.66	0.01416
20:30258517:C:T	50	98	0.69	0.09223
20:30258642:G:A	50	100	0.99	0.01416
20:30258718:G:T	50	100	1	0.01416
20:30259090:G:A	50	100	0.98	0.01489
20:30259121:A:G	50	100	0.88	0.03159
20:30259266:C:T	50	100	1	0.03032
20:30259495:T:A	50	100	1	0.01416
20:30259540:G:A	50	100	0.78	0.04049
20:30259806:T:C	50	98	1	0.0325
20:30259897:A:G	50	100	0.92	0.01761
20:30260093:T:A	50	100	1	0.01416
20:30261063:A:G	50	100	0.91	0.01761
20:30261650:T:C	50	100	1	0.0325
20:30261660:C:A	50	100	1	0.0325
20:30262446:C:T	50	100	0.78	0.01471
20:30262966:G:A	50	82	0.67	0.01761
20:30263241:G:A	48	100	0.93	0.01471
20:30263338:G:A	49	100	0.93	0.01471
20:30264521:T:G	49	100	0.87	0.01489
20:30264920:G:A	49	100	0.93	0.01797
20:30264931:G:A	49	100	0.94	0.01471
20:30265483:C:T	49	100	0.94	0.01471
20:30265521:A:C	49	100	0.94	0.01471
20:30266024:C:G	49	100	0.94	0.01471
20:30266051:C:A	49	98	0.77	0.01235
20:30266168:T:C	48	100	0.79	0.01471
20:30266398:A:T	49	100	0.87	0.01471
20:30266696:A:G	49	100	0.98	0.04775
20:30266853:G:A	49	100	0.91	0.01017
20:30266876:G:A	49	100	0.93	0.01471
20:30267344:C:A	49	100	0.77	0.01471
20:30267976:C:G	49	100	0.93	0.01471
20:30268185:A:G	49	100	0.96	0.04757
20:30268330:A:T	49	100	1	0.106
20:30268517:C:T	49	100	0.93	0.01471
20:30269825:T:C	49	100	0.91	0.01471
20:30269827:G:A	49	100	0.86	0.01471
20:30270047:T:C	49	98	0.96	0.03322
20:30270058:T:A	49	100	0.76	0.01471
20:30270622:T:A	46	100	0.77	0.01471
20:30270642:G:A	45	97.8	0.94	0.03105
20:30270645:T:C	46	100	0.9	0.01471
20:30270730:G:A	44	100	0.64	0.01362
20:30271955:A:C	50	100	0.97	0.2516
20:30272325:C:G	45	100	0.9	0.02324
20:30272658:A:T	50	100	0.97	0.01634
20:30272662:G:A	50	100	1	0.193
20:30272782:G:A	50	100	1	0.01652
20:30272828:C:T	50	100	0.96	0.03159
20:30272914:C:T	50	100	1	0.2464
20:30272993:T:C	50	100	0.98	0.2858
20:30273047:T:A	50	100	0.94	0.1033
20:30273049:G:A	50	100	1	0.04539
20:30273081:G:A	50	100	1	0.01344
20:30273100:T:C	50	100	0.98	0.4423
20:30273333:C:T	50	100	0.94	0.06427
20:30273384:A:G	50	100	1	0.01344
20:30273396:C:T	50	100	1	0.2464
20:30273654:T:A	50	100	1	0.01344
20:30274027:T:C	50	100	1	0.01344
20:30274348:T:C	50	100	1	0.01344
20:30274417:G:T	50	100	1	0.01344
20:30274448:G:T	50	100	1	0.01652
20:30274625:C:T	50	100	1	0.01344
20:30274763:A:G	49	100	1	0.4708
20:30274805:C:G	50	100	0.97	0.0659
20:30274874:G:A	50	100	0.86	0.01834
20:30275025:C:T	50	100	1	0.01362
20:30275281:G:A	50	100	0.96	0.06681
20:30275322:G:A	50	100	0.98	0.09023
20:30275480:G:A	50	100	0.99	0.1071
20:30275579:G:A	50	100	0.96	0.03522
20:30275599:T:C	50	100	1	0.04521
20:30275631:G:A	50	100	1	0.0187
20:30275651:G:T	50	100	0.91	0.01634
20:30275803:G:T	48	97.9	1	0.1688
20:30275911:G:T	50	100	0.88	0.01344
20:30275932:T:C	50	100	1	0.01344
20:30275950:G:A	50	100	1	0.01344
20:30276097:A:G	50	100	1	0.01344
20:30276251:G:A	50	100	1	0.1625
20:30276257:G:A	50	100	1	0.01344
20:30276299:T:G	50	100	1	0.01398
20:30276751:T:C	50	100	1	0.2453
20:30276805:G:A	50	100	0.89	0.03032
20:30276991:A:G	50	100	1	0.01634
20:30277383:A:T	50	100	1	0.01344
20:30277580:C:T	50	100	0.99	0.06826
20:30277587:C:A	50	100	1	0.0187
20:30277661:G:A	50	100	1	0.2453
20:30277709:A:G	50	100	0.96	0.02342
20:30277784:C:T	50	100	1	0.4604
20:30277798:A:G	50	100	1	0.01634
20:30278118:G:A	50	96	0.75	0.01162
20:30278216:G:A	50	100	1	0.01634
20:30278371:C:T	50	100	1	0.09223
20:30278469:C:T	50	100	0.65	0.01307
20:30278470:G:A	50	100	0.88	0.01561
20:30278533:C:G	50	100	1	0.2446
20:30278542:G:T	50	100	0.82	0.01344
20:30278583:C:G	50	100	1	0.1084
20:30278605:G:T	50	100	1	0.1086
20:30278662:C:T	50	100	1	0.01344
20:30278732:C:A	50	100	1	0.1914
20:30278820:G:A	50	100	1	0.01688
20:30278986:A:G	50	100	0.99	0.06845
20:30279391:C:A	50	100	1	0.1086
20:30279542:A:G	50	100	0.99	0.06845
20:30279614:T:A	50	100	1	0.465
20:30279754:G:A	50	100	1	0.1086
20:30280134:T:C	50	100	1	0.2453
20:30280148:A:G	50	100	1	0.1643
20:30280336:C:A	50	100	1	0.1917
20:30280353:C:A	50	100	1	0.1674
20:30280433:C:T	50	100	0.96	0.02342
20:30280450:C:T	50	100	1	0.1623
20:30280505:G:A	50	100	1	0.1643
20:30280511:T:G	50	100	1	0.465
20:30280703:A:G	50	100	1	0.4651
20:30280729:C:G	50	100	1	0.01634
20:30280855:G:A	50	100	1	0.01344
20:30281004:C:A	50	100	1	0.1674
20:30281016:T:C	50	100	0.98	0.01126
20:30281113:A:G	50	100	1	0.1806
20:30281373:T:C	50	100	1	0.01344
20:30281406:C:T	50	100	1	0.1088
20:30281590:C:T	50	100	1	0.01634
20:30281591:G:T	50	100	1	0.2446
20:30281693:A:C	50	100	1	0.2453
20:30281730:C:T	50	100	0.99	0.07171
20:30281851:T:C	50	100	1	0.01344
20:30281950:C:A	50	100	0.98	0.02342
20:30281994:C:G	50	100	0.99	0.465
20:30282007:T:G	50	100	1	0.4568
20:30282088:C:G	50	100	1	0.2446
20:30282426:C:T	50	100	0.95	0.01416
20:30282500:C:G	50	100	1	0.2453
20:30282691:G:A	50	100	1	0.2453
20:30282741:T:G	50	100	1	0.165
20:30282859:C:T	50	100	1	0.1914
20:30282884:G:A	50	100	1	0.01344
20:30282906:T:C	50	100	1	0.01344
20:30282924:A:T	50	98	0.95	0.03105
20:30283128:G:A	50	100	1	0.2309
20:30283304:A:G	50	100	1	0.465
20:30283343:G:A	50	100	1	0.06863
20:30283437:C:T	50	100	1	0.01634
20:30283509:T:C	50	96	1	0.4653
20:30283741:T:C	50	100	0.89	0.09985
20:30284020:C:G	50	96	0.9	0.0216
20:30284186:C:A	50	98	1	0.1089
20:30284480:G:T	50	100	1	0.09241
20:30284629:G:A	50	100	1	0.02342
20:30284780:C:T	50	100	1	0.465
20:30284853:A:G	50	100	1	0.01344
20:30284916:G:T	50	100	0.85	0.0167
20:30284961:C:A	50	100	0.78	0.01598
20:30285081:C:A	50	100	1	0.2446
20:30285206:G:C	49	100	1	0.4662
20:30285237:C:A	50	100	1	0.02342
20:30285250:T:C	50	100	0.89	0.02524
20:30285465:T:C	50	98	0.8	0.09041
20:30285468:C:T	50	100	0.99	0.03558
20:30285602:G:A	50	100	1	0.01634
20:30285611:A:C	50	100	1	0.1318
20:30285641:C:T	50	100	0.99	0.01634
20:30285657:G:C	50	100	1	0.01634
20:30285693:G:A	50	100	1	0.1894
20:30285707:A:G	50	100	1	0.465
20:30285733:A:C	50	100	1	0.04575
20:30285834:G:T	50	100	1	0.465
20:30285851:G:A	50	100	1	0.01344
20:30286217:C:T	50	100	1	0.01634
20:30286223:T:C	50	100	0.98	0.01979
20:30286254:G:T	50	100	1	0.01344
20:30286320:G:T	50	100	1	0.1088
20:30286361:C:T	50	100	1	0.1672
20:30286385:A:G	50	100	1	0.465
20:30286460:C:G	50	100	1	0.01888
20:30286638:G:A	50	100	0.74	0.03032
20:30286894:G:A	50	100	1	0.1013
20:30287288:C:A	50	100	1	0.2453
20:30287348:C:T	50	100	1	0.2453
20:30287402:G:A	50	100	0.69	0.01362
20:30287431:G:A	50	100	1	0.06881
20:30287664:C:G	50	100	1	0.01634
20:30287838:A:G	50	100	0.95	0.0138
20:30287844:C:T	50	100	0.92	0.2898
20:30287911:C:T	50	100	0.92	0.02814
20:30287968:T:C	49	100	1	0.4648
20:30287989:G:A	50	100	0.92	0.01561
20:30288559:C:T	50	100	1	0.01634
20:30288644:C:A	50	100	1	0.01634
20:30288673:T:C	50	100	1	0.4648
20:30288721:T:C	50	100	1	0.4648
20:30288745:C:T	50	100	0.99	0.01344
20:30288860:G:A	49	100	1	0.2446
20:30289222:A:C	50	100	1	0.04521
20:30289467:C:T	50	100	1	0.09259
20:30289487:G:T	50	100	1	0.1672
20:30289501:C:G	50	100	1	0.06899
20:30289640:T:C	50	100	1	0.4648
20:30289757:G:A	50	100	1	0.06899
20:30289790:G:C	50	100	1	0.01344
20:30289804:G:A	50	98	1	0.1011
20:30289807:G:A	50	100	1	0.1672
20:30290125:C:T	50	100	1	0.06917
20:30290164:A:G	50	100	1	0.01344
20:30290292:A:G	50	100	1	0.1089
20:30290404:A:C	50	100	1	0.1641
20:30290470:G:A	50	100	1	0.04521
20:30290538:G:A	50	100	1	0.02342
20:30290700:G:A	50	100	0.89	0.03014
20:30290701:C:A	50	100	1	0.1672
20:30290799:G:A	50	100	1	0.01344
20:30290997:A:G	50	100	1	0.4653
20:30291153:G:A	50	100	1	0.01906
20:30291337:T:C	49	100	1	0.2451
20:30291355:A:G	50	100	1	0.02378
20:30291409:G:A	50	100	0.99	0.156
20:30291430:C:G	50	100	1	0.2451
20:30291639:A:G	49	100	1	0.01362
20:30291712:C:T	48	100	1	0.02959
20:30291740:C:T	49	98	1	0.02923
20:30291816:G:A	50	100	0.84	0.04412
20:30291877:G:A	49	100	1	0.01344
20:30291963:C:T	50	100	1	0.06899
20:30292018:A:G	50	100	1	0.4403
20:30292031:C:T	47	100	0.99	0.02905
20:30292140:C:T	50	100	0.84	0.04394
20:30292163:C:A	50	100	1	0.1672
20:30292181:C:T	50	100	1	0.1672
20:30292252:C:T	50	100	0.75	0.0167
20:30292328:C:T	50	98	1	0.04012
20:30292360:C:T	49	100	1	0.01634
20:30292405:C:T	50	100	1	0.02342
20:30292408:G:A	50	100	1	0.0236
20:30292416:A:G	50	88	1	0.4621
20:30292470:C:T	50	100	1	0.04031
20:30292534:C:T	50	100	1	0.01634
20:30292605:T:C	50	100	0.87	0.01344
20:30292616:T:C	49	100	1	0.465
20:30293022:C:T	50	100	0.89	0.03068
20:30293130:C:A	49	100	1	0.01598
20:30293233:C:A	50	100	1	0.01652
20:30293305:C:T	50	100	1	0.167
20:30293309:G:A	50	100	1	0.2729
20:30293698:A:C	50	100	1	0.167
20:30293701:G:A	50	100	1	0.1946
20:30293737:G:A	50	100	1	0.04012
20:30293784:T:C	50	100	1	0.01344
20:30293794:T:A	50	100	1	0.01634
20:30293795:C:A	50	100	1	0.01634
20:30293835:C:T	50	100	1	0.06899
20:30293875:C:T	50	100	1	0.06899
20:30294120:G:A	50	100	1	0.02977
20:30294277:C:T	50	100	1	0.02342
20:30294392:T:C	50	100	1	0.465
20:30294681:G:C	50	100	1	0.1639
20:30294889:T:C	50	100	1	0.01344
20:30294951:C:T	50	100	0.73	0.01362
20:30294966:G:C	50	100	1	0.01634
20:30294968:T:C	50	100	0.69	0.02778
20:30294983:C:T	50	100	0.98	0.01852
20:30295149:A:G	50	100	1	0.465
20:30295239:G:C	50	100	1	0.1672
20:30295321:C:T	50	100	0.99	0.1674
20:30295534:C:T	50	100	1	0.1091
20:30295932:G:A	49	100	0.93	0.09314
20:30295985:C:T	50	92	1	0.2453
20:30296016:G:A	50	94	1	0.1674
20:30296017:G:C	50	94	1	0.167
20:30296037:C:T	50	100	0.63	0.01434
20:30296038:G:A	50	100	0.98	0.01725
20:30296133:G:A	50	100	0.98	0.05301
20:30296204:C:T	50	100	1	0.1089
20:30296374:C:T	50	100	1	0.1728
20:30296433:G:T	50	100	0.99	0.1727
20:30296701:G:T	50	100	1	0.03686
20:30296712:G:T	50	100	1	0.09259
20:30296755:C:T	50	100	0.79	0.0138
20:30296825:C:T	50	100	1	0.03686
20:30296852:T:C	50	100	1	0.01344
20:30296916:G:A	50	100	1	0.1727
20:30297045:G:A	50	98	0.88	0.01797
20:30297166:C:T	50	100	1	0.4403
20:30297189:G:A	50	100	1	0.01344
20:30297365:A:G	50	100	0.66	0.01344
20:30297366:C:T	50	100	1	0.01344
20:30297500:A:G	50	98	1	0.05919
20:30297623:C:A	50	100	1	0.01398
20:30297708:G:A	50	100	1	0.06881
20:30298045:C:T	50	100	1	0.01344
20:30298195:C:T	49	100	1	0.4593
20:30298254:G:A	50	100	1	0.09241
20:30298308:A:G	50	100	1	0.1727
20:30298742:T:C	49	100	1	0.4405
20:30298886:T:G	50	100	0.93	0.0285
20:30298913:G:T	50	100	1	0.01634
20:30299146:G:A	50	100	0.93	0.1147
20:30299303:C:T	50	100	1	0.01344
20:30299398:C:T	50	100	0.99	0.1678
20:30299567:G:C	50	100	1	0.01344
20:30299682:C:T	50	100	1	0.0236
20:30299684:C:T	50	100	1	0.1089
20:30299857:C:A	49	100	1	0.2453
20:30300107:T:C	50	100	1	0.4592
20:30300255:G:A	50	100	1	0.01634
20:30300337:C:T	50	100	1	0.01344
20:30300357:G:A	50	100	1	0.4592
20:30300449:G:T	50	100	1	0.06881
20:30300450:T:A	50	100	1	0.04012
20:30300848:C:T	50	100	0.99	0.1679
20:30300863:G:T	50	100	1	0.01344
20:30301182:C:T	50	100	1	0.02306
20:30301274:A:C	50	100	0.99	0.1701
20:30301373:C:T	50	100	1	0.01634
20:30301436:G:T	48	97.9	0.95	0.4392
20:30301483:A:G	50	96	1	0.2455
20:30301757:C:T	50	98	1	0.03722
20:30301908:G:A	50	98	1	0.4394
20:30302044:G:A	50	100	1	0.02306
20:30302096:C:T	50	98	0.88	0.01452
20:30302104:A:G	50	98	0.88	0.01489
20:30302174:T:G	50	100	0.83	0.01325
20:30302299:G:A	50	100	1	0.02306
20:30302568:G:A	50	100	0.96	0.2113
20:30302615:C:G	50	100	0.64	0.01452
20:30302621:C:G	50	100	0.96	0.1623
20:30302640:C:T	50	100	1	0.02959
20:30302666:T:C	50	100	1	0.1086
20:30302685:G:C	50	100	0.96	0.2106
20:30302973:T:C	50	96	0.74	0.08606
20:30302996:T:G	50	100	0.88	0.01979
20:30303101:A:T	50	98	0.85	0.01126
20:30303116:T:C	50	96	0.99	0.4464
20:30303129:G:A	49	100	0.97	0.1009
20:30303378:C:A	50	100	1	0.4586
20:30303437:A:T	50	100	0.96	0.1186
20:30303461:G:A	50	100	1	0.01325
20:30303569:G:A	50	100	1	0.2462
20:30303583:G:A	50	98	0.95	0.08224
20:30304097:C:T	50	100	1	0.2464
20:30304224:C:T	50	96	0.63	0.01216
20:30304569:A:T	50	100	1	0.437
20:30304610:C:A	50	98	0.98	0.08206
20:30304632:C:A	50	100	1	0.1812
20:30304880:G:T	50	100	1	0.1683
20:30304920:G:T	50	100	1	0.2466
20:30305071:A:G	50	100	1	0.2456
20:30305166:A:G	50	100	1	0.1113
20:30305377:G:A	50	100	1	0.2466
20:30305417:G:C	49	95.9	1	0.2954
20:30305657:T:G	50	100	1	0.2952
20:30305743:T:C	50	100	1	0.4581
20:30305820:G:A	50	100	0.91	0.01362
20:30305953:G:T	50	100	1	0.2464
20:30306065:G:C	50	100	0.99	0.2068
20:30306086:T:C	50	100	1	0.2456
20:30306107:T:C	50	100	1	0.165
20:30306162:A:G	50	100	0.98	0.01325
20:30306251:C:T	50	100	0.99	0.08206
20:30306466:T:A	50	98	0.99	0.0817
20:30306644:C:T	50	100	0.77	0.0167
20:30306929:A:G	50	100	1	0.1814
20:30307429:G:A	50	100	1	0.1137
20:30307482:T:A	50	100	1	0.1627
20:30307538:A:G	50	100	1	0.02106
20:30307589:G:T	50	100	1	0.01834
20:30307727:T:C	50	100	1	0.1683
20:30307739:C:A	50	100	1	0.2451
20:30307774:C:T	50	100	0.9	0.02342
20:30307800:T:A	50	98	1	0.1683
20:30307822:G:A	50	100	1	0.2458
20:30307918:A:C	49	100	1	0.4588
20:30307945:C:A	49	100	0.99	0.03722
20:30308133:A:G	50	100	1	0.01888
20:30308227:C:T	50	100	1	0.01325
20:30308309:C:G	50	100	1	0.02306
20:30308652:T:C	49	100	1	0.1625
20:30308653:G:A	49	100	1	0.1625
20:30308692:G:A	50	98	0.7	0.01126
20:30308890:C:G	50	100	0.98	0.03577
20:30308901:C:T	50	100	1	0.02324
20:30309024:G:C	50	100	1	0.1113
20:30309051:G:A	50	100	1	0.01325
20:30309054:G:A	50	100	1	0.08769
20:30309083:T:C	50	100	1	0.1683
20:30309109:A:G	50	100	0.97	0.02505
20:30309117:C:T	50	100	1	0.01325
20:30309135:C:T	50	100	1	0.1681
20:30309143:T:A	50	100	0.71	0.03032
20:30309441:T:C	50	100	0.99	0.4628
20:30309505:G:T	50	100	0.98	0.1612
20:30309511:C:T	50	100	1	0.01325
20:30309512:C:G	50	94	0.77	0.1411
20:30309535:G:C	50	100	1	0.1603
20:30309815:C:G	50	98	0.9	0.03468
20:30309825:C:T	50	98	0.88	0.1812
20:30310335:A:G	50	100	0.96	0.03885
20:30310639:T:A	50	100	0.98	0.0679
20:30310708:A:G	50	100	1	0.08787
20:30310795:G:A	50	100	1	0.04267
20:30311026:C:T	50	100	1	0.04267
20:30311295:G:A	50	100	0.99	0.01398
20:30311447:C:T	49	100	1	0.4486
20:30311454:G:T	49	100	1	0.01834
20:30311455:T:G	49	100	1	0.01852
20:30311463:G:A	49	100	1	0.02124
20:30311611:A:G	48	97.9	0.67	0.02778
20:30311806:G:C	50	100	1	0.181
20:30311935:C:T	50	100	1	0.02106
20:30311986:G:A	50	100	1	0.02124
20:30312704:G:A	50	100	0.93	0.02124
20:30312798:A:G	50	100	0.94	0.01598
20:30312945:G:A	50	90	0.88	0.1799
20:30312983:C:T	50	96	0.98	0.1834
20:30313207:G:T	50	100	1	0.01325
20:30313266:C:T	50	100	1	0.4699
20:30313327:C:T	49	100	1	0.01325
20:30313448:A:G	50	100	1	0.165
20:30313460:C:T	50	100	1	0.01325
20:30313633:A:T	50	98	0.98	0.02959
20:30313974:G:T	50	100	1	0.1908
20:30314077:G:A	50	100	0.99	0.01344
20:30314608:A:C	50	96	0.8	0.02124
20:30314713:A:G	50	100	0.99	0.01344
20:30315086:A:T	50	100	1	0.1857
20:30315094:C:A	50	100	1	0.03994
20:30315141:C:G	49	100	1	0.04267
20:30315305:A:G	50	100	1	0.2725
20:30315375:A:G	50	100	0.77	0.01634
20:30315433:G:A	50	100	1	0.04267
20:30315559:G:T	50	100	1	0.04194
20:30315616:C:T	50	98	0.61	0.02088
20:30315889:G:T	50	100	1	0.04267
20:30316128:G:C	50	100	1	0.3197
20:30316230:G:A	50	100	0.99	0.1683
20:30316241:C:T	50	100	0.96	0.03922
20:30316588:A:C	50	100	0.98	0.06826
20:30316680:C:T	50	100	0.95	0.01779
20:30316773:C:T	50	100	1	0.04339
20:30316849:G:A	50	100	1	0.4486
20:30316961:C:A	50	100	1	0.03994
20:30316972:C:T	50	100	0.99	0.02052
20:30317035:G:T	50	100	1	0.1905
20:30317281:T:C	50	100	0.99	0.469
20:30317421:G:T	50	100	0.96	0.01344
20:30317794:A:T	49	100	1	0.4708
20:30317831:G:A	50	98	1	0.3012
20:30317859:C:T	50	100	1	0.1886
20:30317914:T:C	50	100	1	0.4708
20:30317982:C:A	50	98	0.99	0.1621
20:30317983:A:G	50	98	0.99	0.1621
20:30318394:A:G	50	100	0.92	0.03994
20:30318411:A:T	50	100	0.99	0.03994
20:30318412:T:C	50	100	0.99	0.03994
20:30318426:C:G	50	100	0.95	0.04267
20:30318602:C:T	50	100	0.98	0.04267
20:30318703:C:A	50	100	0.99	0.4864
20:30318812:T:C	50	82	0.78	0.1351
20:30318836:G:A	50	100	0.8	0.01017
20:30318915:C:A	50	100	0.94	0.0236
20:30318928:T:C	49	95.9	0.76	0.1242
20:30318976:C:G	50	100	0.97	0.01416
20:30318980:A:G	50	98	0.72	0.02887
20:30319018:G:A	50	100	0.96	0.03359
20:30319322:A:T	50	100	0.93	0.01089
20:30319333:T:C	50	100	0.9	0.01089
20:30319393:C:T	50	98	0.84	0.02923
20:30319486:G:A	50	100	0.99	0.0423
20:30319578:C:T	50	100	0.81	0.01235
20:30319816:C:T	50	100	0.77	0.01434
20:30319867:C:A	50	100	0.96	0.2999
20:30319868:G:A	50	100	0.94	0.03958
20:30319998:T:C	50	100	1	0.08678
20:30320040:A:C	50	98	0.81	0.01289
20:30320096:G:A	50	96	0.82	0.2756
20:30320509:A:G	50	100	0.94	0.4711
20:30320789:C:T	50	100	0.75	0.01416
20:30320848:T:C	50	100	0.98	0.1033
20:30320912:G:C	50	98	0.98	0.05537
20:30320956:C:G	50	100	1	0.02524
20:30321036:G:A	50	100	0.9	0.0423
20:30321205:T:G	50	98	0.6	0.01997
20:30321803:G:A	50	100	1	0.02524
20:30322088:G:A	50	100	1	0.04248
20:30322092:C:A	50	100	0.99	0.03958
20:30322113:G:A	50	100	1	0.3034
20:30322133:G:A	50	100	1	0.01979
20:30322297:T:C	50	100	0.99	0.4711
20:30322387:G:C	50	100	1	0.08678
20:30322445:C:T	50	98	0.99	0.04121
20:30322645:C:T	50	100	0.99	0.08678
20:30322810:A:G	50	100	1	0.02524
20:30323006:G:A	50	100	1	0.1837
20:30323014:G:T	50	100	0.9	0.01344
20:30323109:G:A	50	100	0.96	0.01398
20:30323262:C:T	50	100	0.94	0.0216
20:30323560:G:T	50	100	1	0.03958
20:30323652:G:C	50	100	0.9	0.01344
20:30323787:T:C	50	100	0.9	0.3088
20:30323894:G:A	50	100	0.99	0.301
20:30323948:T:G	50	100	1	0.0423
20:30324122:G:A	50	100	0.99	0.1839
20:30324351:T:G	50	100	0.99	0.4495
20:30324381:T:C	50	100	0.99	0.4495
20:30324440:C:T	50	100	0.94	0.01779
20:30324499:A:G	50	100	0.99	0.4711
20:30325330:A:G	46	76.1	0.98	0.4895
20:30325354:G:A	47	100	1	0.04158
20:30325405:A:G	47	78.7	0.98	0.4891
20:30325924:C:A	50	100	1	0.02052
20:30325927:T:C	50	100	0.99	0.4677
20:30325971:C:T	50	100	0.99	0.2144
20:30325996:C:T	50	100	1	0.03958
20:30326020:A:C	50	100	0.95	0.01398
20:30326083:C:T	50	100	0.97	0.01906
20:30326116:T:C	50	100	1	0.0423
20:30326159:C:T	50	100	0.97	0.1665
20:30326170:C:T	50	100	0.99	0.1839
20:30326176:G:A	50	100	0.99	0.0423
20:30326225:G:A	50	100	0.83	0.01344
20:30326321:G:A	50	100	0.99	0.4751
20:30326383:G:A	50	100	0.96	0.0817
20:30326391:T:C	50	100	0.99	0.1892
20:30326450:C:T	50	96	0.88	0.2119
20:30326560:G:A	50	100	0.99	0.3065
20:30326661:T:C	47	100	1	0.4464
20:30326781:C:T	50	100	1	0.01362
20:30326908:G:A	50	98	0.67	0.04575
20:30327029:A:G	50	100	1	0.01344
20:30327085:G:A	50	98	0.84	0.181
20:30327313:G:A	50	100	0.94	0.0158
20:30327330:T:A	50	100	0.99	0.3039
20:30327415:T:A	50	100	1	0.01979
20:30327501:C:T	50	100	0.97	0.1696
20:30327650:A:C	50	100	1	0.01344
20:30327659:C:T	50	100	0.97	0.1696
20:30327660:G:A	50	100	1	0.01344
20:30327677:A:G	50	100	0.99	0.4904
20:30327797:C:T	50	100	0.96	0.1187
20:30327806:C:T	50	100	0.88	0.03722
20:30327819:T:G	50	100	0.9	0.05065
20:30327910:C:A	50	100	0.97	0.2398
20:30328364:G:A	50	100	1	0.08969
20:30328686:T:C	50	100	1	0.01416
20:30328733:C:T	50	100	0.94	0.02106
20:30328967:G:A	50	100	1	0.4675
20:30329667:A:T	50	100	0.96	0.02106
20:30329834:C:T	50	100	1	0.02524
20:30329887:G:A	50	100	0.99	0.3039
20:30329969:C:T	50	100	0.97	0.1244
20:30330045:C:T	50	98	0.98	0.04521
20:30330239:C:A	50	100	1	0.4464
20:30330334:A:G	50	100	1	0.4677
20:30330367:C:T	50	100	0.77	0.04031
20:30330536:C:A	50	100	1	0.02524
20:30330719:T:C	50	100	1	0.4464
20:30330797:G:C	50	100	0.99	0.02052
20:30330833:T:A	50	100	1	0.04394
20:30330938:G:A	50	100	0.88	0.01489
20:30330960:A:G	50	100	1	0.4464
20:30331170:C:T	50	100	0.99	0.0216
20:30331306:G:C	50	100	0.81	0.01162
20:30331323:T:G	50	100	1	0.4677
20:30331486:C:T	50	100	0.88	0.3103
20:30331607:C:T	50	100	0.99	0.04503
20:30331620:G:A	50	100	0.99	0.1861
20:30331640:G:T	50	100	1	0.4813
20:30331703:T:C	50	100	0.99	0.1663
20:30331725:T:C	50	100	1	0.4813
20:30331894:C:T	50	100	0.96	0.06064
20:30331901:T:A	50	100	1	0.08969
20:30331926:C:G	50	100	0.85	0.01017
20:30332035:C:T	49	85.7	0.72	0.05556
20:30332269:C:G	50	100	1	0.1663
20:30332402:T:C	50	100	1	0.02524
20:30332565:T:G	50	100	1	0.04394
20:30332613:T:C	50	100	1	0.3642
20:30332638:T:C	50	100	1	0.472
20:30332778:G:A	50	100	1	0.1888
20:30333415:T:C	50	98	1	0.4818
20:30333416:A:C	50	96	1	0.4813
20:30333450:C:T	49	98	1	0.1663
20:30333487:G:A	50	100	1	0.04412
20:30333583:T:C	50	100	1	0.4833
20:30334163:G:A	50	100	1	0.468
20:30334267:G:A	50	100	1	0.4468
20:30334275:T:A	50	100	1	0.468
20:30334382:G:A	49	98	1	0.01979
20:30334454:A:G	49	98	1	0.1825
20:30334631:G:A	50	98	0.86	0.02905
20:30335277:T:C	50	90	1	0.2489
20:30335335:C:T	50	100	1	0.03958
20:30335391:T:G	50	100	1	0.02524
20:30335446:A:G	50	100	1	0.1837
20:30335684:G:T	50	100	1	0.01997
20:30335697:T:C	50	100	1	0.4468
20:30335705:C:T	50	100	1	0.02106
20:30335806:C:T	50	100	1	0.01344
20:30335985:G:A	50	100	0.83	0.01598
20:30336408:C:T	50	100	0.82	0.04067
20:30336423:T:C	50	98	0.98	0.1817
20:30336448:C:G	50	98	1	0.3482
20:30336452:A:G	50	98	1	0.3482
20:30336454:A:T	50	98	1	0.3482
20:30336621:T:G	50	98	0.62	0.01253
20:30336645:C:G	50	100	1	0.02469
20:30336939:C:T	48	100	1	0.01344
20:30337023:T:A	49	100	0.92	0.01852
20:30337396:T:C	50	100	1	0.4677
20:30337500:G:A	50	100	1	0.3108
20:30337542:A:G	50	100	1	0.4463
20:30337652:A:G	50	100	1	0.03958
20:30337723:C:T	48	97.9	1	0.4809
20:30337813:C:T	50	100	0.67	0.01107
20:30337924:C:T	50	100	1	0.3486
20:30338188:G:T	49	100	1	0.08987
20:30338342:A:G	50	100	1	0.189
20:30338679:T:C	50	100	1	0.1839
20:30338714:C:T	50	100	0.99	0.08261
20:30338814:C:T	50	98	1	0.189
20:30339264:G:A	50	100	0.93	0.01434
20:30339270:C:T	49	100	0.94	0.01344
20:30339325:C:A	49	100	1	0.187
20:30339433:G:A	50	100	0.99	0.08224
20:30339664:G:A	50	100	1	0.1349
20:30339670:G:A	50	100	1	0.01979
20:30340111:A:T	50	98	0.64	0.01198
20:30340178:C:T	50	100	0.99	0.02106
20:30340604:G:A	50	100	1	0.1667
20:30340668:G:A	50	100	0.69	0.01053
20:30340710:G:A	50	98	1	0.3488
20:30340726:C:T	50	96	0.72	0.09223
20:30340921:T:A	50	100	0.98	0.05483
20:30341096:A:G	50	100	1	0.04394
20:30341283:T:C	50	100	0.99	0.189
20:30341353:G:A	50	100	1	0.02469
20:30341382:G:A	50	100	1	0.1839
20:30341384:G:C	50	100	1	0.189
20:30341626:T:C	50	100	1	0.02524
20:30341676:C:T	50	100	0.64	0.01216
20:30341785:C:T	50	100	1	0.02524
20:30341853:T:A	50	100	0.99	0.02106
20:30342452:G:A	43	76.7	0.87	0.1561
20:30342456:A:G	43	97.7	0.72	0.01725
20:30342570:G:C	50	100	0.94	0.03704
20:30342665:T:A	50	100	0.99	0.4929
20:30342834:T:C	50	98	0.99	0.4671
20:30342859:G:A	50	98	1	0.467
20:30343297:A:G	50	100	1	0.468
20:30343467:A:G	50	98	1	0.4679
20:30343494:C:A	50	100	0.99	0.4679
20:30343505:C:T	50	100	1	0.1668
20:30343555:A:C	50	100	1	0.3041
20:30343786:T:C	50	100	0.99	0.4466
20:30343944:C:T	50	100	1	0.1645
20:30344197:G:T	50	98	0.97	0.07952
20:30344260:C:A	50	98	0.99	0.04357
20:30344271:C:T	50	100	0.99	0.01979
20:30344637:G:A	50	100	1	0.1828
20:30344776:G:T	50	98	0.62	0.04267
20:30344808:A:T	50	100	1	0.4677
20:30344985:T:C	50	100	1	0.4675
20:30345320:A:G	50	94	0.99	0.4463
20:30345610:G:A	50	100	1	0.08951
20:30345718:G:T	50	100	1	0.4677
20:30345761:A:T	50	100	1	0.08951
20:30345783:C:T	50	100	1	0.3484
20:30345875:C:G	50	100	0.97	0.0394
20:30345876:T:C	50	100	0.99	0.4675
20:30346240:C:T	50	100	0.97	0.02088
20:30346678:G:T	49	100	0.95	0.1792
20:30346754:C:T	50	100	1	0.1826
20:30346823:A:G	50	92	0.98	0.1836
20:30346868:C:T	50	96	0.98	0.1663
20:30347369:G:A	50	100	1	0.3045
20:30347525:C:T	50	100	0.99	0.08969
20:30347577:G:T	50	90	0.71	0.1416
20:30347913:T:C	50	100	1	0.02524
20:30348131:G:T	50	98	0.99	0.3039
20:30348420:T:C	50	100	0.98	0.1821
20:30348527:T:C	50	100	0.99	0.1888
20:30348600:C:T	50	100	0.96	0.06082
20:30348665:C:G	50	100	0.89	0.01162
20:30348955:C:G	50	100	1	0.02505
20:30349039:A:G	50	100	0.99	0.0394
20:30349085:G:A	50	100	0.79	0.03667
20:30349231:C:T	50	100	0.94	0.02088
20:30349711:T:C	50	98	0.78	0.08007
20:30349920:G:A	50	98	0.96	0.08134
20:30350104:A:G	50	100	0.98	0.1629
20:30350247:G:C	50	100	0.98	0.04139
20:30350424:G:C	50	100	0.97	0.0394
20:30350435:C:T	50	100	0.92	0.05102
20:30350757:A:G	50	100	0.98	0.1654
20:30350770:C:T	50	100	0.97	0.4686
20:30350972:A:C	50	100	0.88	0.01924
20:30351091:G:T	50	100	0.95	0.08914
20:30351471:T:C	50	94	0.99	0.1803
20:30351494:C:T	50	100	0.98	0.0394
20:30351585:T:G	50	100	0.98	0.4686
20:30352283:G:T	50	100	0.97	0.1854
20:30352329:T:G	50	100	0.94	0.08878
20:30352451:C:T	50	100	0.81	0.02015
20:30352476:G:T	49	100	0.87	0.01852
20:30352510:T:G	49	100	0.64	0.01126
20:30352544:G:C	49	98	0.96	0.1678
20:30352545:A:T	49	100	0.8	0.01035
20:30352546:G:A	49	98	0.97	0.1676
20:30352620:T:C	49	98	0.98	0.04375
20:30352852:A:G	50	96	0.79	0.3152
20:30352982:C:G	50	98	0.97	0.4702
20:30353078:T:C	50	98	0.87	0.02415
20:30353105:T:C	50	98	0.89	0.05392
20:30353898:T:G	50	98	0.97	0.1592
20:30353924:A:G	50	100	0.98	0.03813
20:30354315:C:T	50	100	0.93	0.08878
20:30354609:C:T	50	92	0.98	0.03722
20:30355425:T:G	50	98	0.84	0.02378
20:30355765:T:A	50	98	0.8	0.02052
20:30355784:C:T	50	100	0.9	0.01834
20:30356107:C:T	50	88	0.89	0.3284
20:30356173:G:A	50	98	0.86	0.03885
20:30356330:T:C	40	100	0.91	0.01924
20:30356529:A:G	48	91.7	0.92	0.341
20:30356542:T:C	50	98	0.94	0.04085
20:30356589:G:A	50	98	0.94	0.04067
20:30356601:G:A	50	100	0.98	0.0167
20:30356777:C:A	50	100	0.71	0.01216
20:30356792:A:G	50	96	0.74	0.01471
20:30356855:G:A	50	100	0.87	0.08624
20:30357115:G:T	50	96	0.92	0.3433
20:30357155:A:T	50	96	0.95	0.1578
20:30357349:G:C	50	98	0.94	0.0374
20:30357356:G:T	50	98	0.78	0.01725
20:30357618:A:G	50	84	0.66	0.3263
20:30357902:G:C	50	100	0.88	0.01834
20:30357912:G:A	49	93.9	0.94	0.1558
20:30358017:G:A	50	98	0.94	0.04121
20:30358466:T:C	50	100	0.69	0.01816
20:30359324:G:T	50	92	0.94	0.467
20:30359354:A:G	50	98	0.91	0.1899
20:30359469:T:A	50	92	0.94	0.4853
20:30359747:T:A	50	92	0.94	0.1556
20:30359805:G:A	50	94	0.96	0.1549
20:30359806:A:G	50	90	0.88	0.4773
20:30359864:C:T	50	98	0.96	0.04139
20:30360021:C:T	50	96	0.97	0.02124
20:30360208:G:A	50	100	0.74	0.03123
20:30360238:A:T	50	84	0.85	0.4012
20:30360683:G:A	50	98	0.95	0.03722
20:30360832:C:T	50	100	0.7	0.01253
20:30360907:C:G	50	98	0.95	0.03813
20:30360955:G:A	50	98	0.94	0.08025
20:30361147:C:T	50	98	0.84	0.03395
20:30361239:G:A	50	96	0.93	0.1701
20:30361431:G:A	50	98	0.94	0.08097
20:30361836:G:A	50	96	0.89	0.1837
20:30361850:G:A	50	96	0.92	0.02106
20:30361946:A:C	50	84	0.94	0.4857
20:30362274:C:T	50	92	0.9	0.1665
20:30362348:A:G	50	100	0.86	0.1636
20:30362580:T:C	49	93.9	0.88	0.4826
20:30363029:G:T	50	82	0.89	0.2974
20:30363122:T:A	50	82	0.87	0.4728
20:30363300:T:A	50	96	0.81	0.08115
20:30363320:T:C	50	100	0.87	0.01543
20:30363322:C:T	50	84	0.85	0.3181
20:30363388:C:T	50	96	0.8	0.063
20:30363551:A:G	50	80	0.9	0.4826
20:30363975:C:T	50	98	0.84	0.1351
20:30364190:C:A	50	92	0.81	0.08025
20:30364317:G:T	50	86	0.83	0.3126
20:30364879:C:A	50	96	0.78	0.03141
20:30365105:C:T	50	96	0.82	0.01598
20:30365224:T:C	50	96	0.8	0.01598
20:30366708:C:T	49	98	0.69	0.04103
20:30367097:C:T	50	92	0.83	0.0207
20:30367299:A:G	50	96	0.89	0.02179
20:30367524:G:C	50	100	0.9	0.03086
20:30367912:T:C	50	78	0.82	0.4768
20:30368317:A:G	50	94	0.86	0.1683
20:30368402:A:G	49	93.9	0.88	0.02251
20:30368551:G:C	50	98	0.88	0.3344
20:30369037:G:A	50	92	0.89	0.2849
20:30369088:G:T	50	98	0.92	0.1558
20:30369148:T:G	50	90	0.9	0.2878
20:30369214:A:C	50	90	0.89	0.4755
20:30369288:C:T	50	90	0.75	0.4922
20:30369433:A:T	50	98	0.9	0.04067
20:30370189:G:C	50	94	0.82	0.07407
20:30370722:C:G	50	100	0.8	0.03649
20:30370773:C:A	50	100	0.69	0.01743
20:30371231:A:G	50	98	0.87	0.3355
20:30371479:T:C	50	100	0.95	0.04158
20:30371669:A:G	50	94	0.87	0.1694
20:30371717:C:T	50	94	0.61	0.01961
20:30371759:C:T	50	100	0.86	0.1501
20:30372962:G:A	50	98	0.76	0.02832
20:30373230:G:A	50	94	0.96	0.04031
20:30373515:C:G	50	100	0.9	0.01307
20:30374276:G:A	50	96	0.89	0.08533
20:30374391:G:C	50	94	0.92	0.4835
20:30374488:T:A	50	98	0.94	0.2987
20:30374643:C:T	50	100	1	0.04194
20:30374659:G:A	50	94	0.94	0.4826
20:30375085:A:G	50	100	0.99	0.03813
20:30375260:G:A	50	98	0.92	0.0846
20:30375901:T:C	50	92	0.93	0.1725
20:30376146:G:A	50	100	0.64	0.01162
20:30376259:A:G	50	96	0.96	0.1728
20:30376387:A:G	50	100	0.97	0.3455
20:30376467:C:G	50	100	0.85	0.03232
20:30376586:C:A	50	92	0.89	0.187
20:30376613:C:T	50	100	0.98	0.04212
20:30376694:G:A	50	96	0.99	0.02415
20:30376794:T:C	50	100	0.96	0.03831
20:30377006:C:T	50	94	0.98	0.1736
20:30377076:C:A	50	98	0.99	0.02433
20:30377147:C:T	41	97.6	0.97	0.3457
20:30377565:G:T	50	100	0.94	0.3455
20:30377691:C:A	50	96	0.91	0.1088
20:30377938:T:G	50	100	0.97	0.3457
20:30378252:C:T	50	98	0.99	0.02415
20:30378268:G:A	50	96	0.99	0.02705
20:30378291:A:G	50	98	0.98	0.3455
20:30378429:T:C	50	98	1	0.02433
20:30378832:T:C	50	100	0.87	0.0325
20:30378845:T:A	50	96	0.93	0.07952
20:30379058:A:G	50	98	0.9	0.1915
20:30379305:G:A	50	98	0.95	0.07952
20:30379502:A:G	50	96	0.9	0.02433
20:30379869:C:A	50	100	0.87	0.04012
20:30380049:T:C	50	94	0.97	0.4798
20:30380621:T:A	50	98	0.89	0.01943
20:30380644:G:A	50	92	0.95	0.4561
20:30380794:G:T	50	76	0.74	0.3288
20:30381075:G:A	50	98	0.94	0.07988
20:30381150:G:T	50	100	0.84	0.0423
20:30381809:G:A	50	96	0.98	0.1728
20:30382107:G:A	50	98	1	0.02415
20:30382491:A:G	50	98	1	0.02415
20:30382624:G:A	50	98	0.94	0.02324
20:30382695:G:C	50	98	0.94	0.165
20:30382946:A:G	50	94	0.95	0.4639
20:30383035:C:T	50	96	0.95	0.0394
20:30383140:T:A	50	98	0.75	0.03831
20:30383188:G:T	50	98	0.81	0.08606
20:30383358:A:G	50	94	0.96	0.4813
20:30383423:G:A	50	100	0.96	0.348
20:30383751:C:G	50	96	0.98	0.1705
20:30383812:A:G	50	94	0.95	0.4818
20:30383886:A:T	50	92	0.92	0.3007
20:30384194:G:C	50	94	0.9	0.07462
20:30384916:G:A	50	98	0.94	0.3411
20:30385066:C:T	50	94	0.97	0.1688
20:30385540:C:T	50	94	0.94	0.4878
20:30385998:A:G	50	98	0.94	0.07643
20:30386095:T:C	50	94	0.89	0.0846
20:30387518:G:C	50	96	0.88	0.02233
20:30387551:G:C	50	100	0.9	0.2988
20:30387626:C:A	50	98	0.87	0.1874
20:30387726:A:T	50	98	0.94	0.3417
20:30387934:C:G	50	100	0.81	0.03195
20:30388178:T:C	50	86	0.92	0.4891
20:30388179:G:A	50	94	0.86	0.08079
20:30388373:A:C	50	94	0.91	0.4713
20:30389564:C:G	50	98	0.8	0.03595
20:30389853:A:T	50	100	0.86	0.03123
20:30390551:G:A	50	88	0.76	0.2849
20:30391035:T:C	50	94	0.93	0.1445
20:30391048:A:G	49	89.8	0.84	0.2829
20:30391747:C:T	50	96	0.95	0.03794
20:30391751:A:G	50	98	0.89	0.02251
20:30392649:G:A	50	92	0.85	0.07698
20:30392952:A:T	50	98	0.91	0.0374
20:30393114:G:A	50	98	0.92	0.03667
20:30394508:G:A	50	96	0.81	0.01307
20:30394708:G:T	50	98	0.77	0.03268
20:30394841:A:G	50	96	0.93	0.03976
20:30395020:G:A	50	98	0.83	0.08569
20:30395021:C:T	50	98	0.85	0.08206
20:30395111:A:C	50	100	0.7	0.01162
20:30395174:G:A	49	100	0.85	0.02269
20:30395299:A:G	50	98	0.91	0.07752
20:30395300:T:C	50	100	0.87	0.02306
20:30395342:C:A	50	98	0.81	0.08388
20:30395385:A:G	50	94	0.94	0.1728
20:30395827:A:G	50	96	0.85	0.2979
20:30395894:G:A	49	100	0.85	0.08442
20:30397404:C:T	50	96	0.9	0.01253
20:30397599:A:T	50	94	0.96	0.1743
20:30397811:A:G	50	96	0.92	0.07825
20:30397888:G:A	50	98	0.9	0.4824
20:30397965:A:C	50	100	0.82	0.01253
20:30398907:A:G	50	100	0.85	0.1836
20:30399628:A:G	50	98	0.78	0.03159
20:30399995:G:T	50	100	0.9	0.1855
20:30400082:A:G	50	100	0.92	0.07843
20:30400114:C:T	50	96	0.91	0.4655
20:30400270:A:G	50	100	0.94	0.341
20:30400476:T:C	50	100	0.96	0.03667
20:30400499:A:C	50	90	0.93	0.339
20:30400667:A:T	50	98	0.77	0.01344
20:30400904:C:A	50	100	0.91	0.04303
20:30401073:C:T	50	98	0.9	0.08642
20:30401189:T:C	50	100	0.95	0.1761
20:30401205:C:G	50	100	0.95	0.1761
20:30401209:G:T	50	100	0.93	0.4798
20:30401644:C:T	50	100	0.65	0.07952
20:30402062:C:T	50	100	0.65	0.02378
20:30402236:C:G	50	96	0.87	0.1834
20:30402478:G:C	50	98	0.92	0.08696
20:30402719:A:G	50	100	0.92	0.03813
20:30402744:G:C	50	98	0.93	0.08696
20:30402970:A:G	50	98	0.95	0.4748
20:30403146:G:A	50	92	0.94	0.3618
20:30403289:G:A	50	100	0.97	0.1794
20:30403359:T:C	50	98	0.88	0.01307
20:30403452:T:A	50	100	0.96	0.1636
20:30403776:G:T	50	94	0.63	0.05356
20:30403910:T:C	49	91.8	0.79	0.3233
20:30404220:C:A	49	100	0.97	0.1792
20:30404249:G:A	49	100	0.97	0.1794
20:30404270:C:A	49	100	0.94	0.04248
20:30404297:C:T	49	100	0.88	0.02433
20:30404390:G:A	49	98	0.94	0.04357
20:30404558:T:C	50	96	0.88	0.1801
20:30404629:C:A	50	100	0.91	0.04321
20:30404674:C:T	50	100	0.93	0.1861
20:30404707:C:T	48	100	0.91	0.07807
20:30404751:G:A	48	97.9	0.96	0.1779
20:30404754:A:G	47	97.9	0.91	0.07752
20:30404853:G:A	48	97.9	0.96	0.1603
20:30404863:G:A	49	95.9	0.97	0.3431
20:30404992:A:G	50	98	0.96	0.4769
20:30405101:G:A	50	100	0.92	0.04285
20:30405297:C:T	50	98	0.97	0.299
20:30405374:C:A	50	98	0.75	0.03304
20:30405428:A:G	47	93.6	0.85	0.177
20:30405515:C:T	45	93.3	0.84	0.175
20:30405518:C:T	45	93.3	0.95	0.2954
20:30405532:G:A	46	100	0.95	0.04267
20:30405534:G:A	44	84.1	0.91	0.339
20:30405563:C:T	41	87.8	0.95	0.3401
20:30405691:G:A	47	97.9	0.95	0.1839
20:30405716:G:A	50	100	0.8	0.01924
20:30405730:T:C	47	95.7	0.96	0.4779
20:30405862:G:A	48	97.9	0.98	0.297
20:30405870:C:T	47	97.9	0.88	0.04267
20:30405958:C:T	46	100	0.97	0.2972
20:30406030:C:T	50	100	0.93	0.4602
20:30406227:C:T	50	94	0.9	0.461
20:30406492:G:A	38	86.8	0.98	0.3419
20:30406579:A:T	50	100	0.92	0.1796
20:30406627:C:G	50	100	0.95	0.1845
20:30406636:T:C	50	100	0.92	0.03849
20:30406806:A:G	50	100	0.92	0.4599
20:30406933:T:C	50	100	0.95	0.2972
20:30406955:T:G	50	100	0.92	0.03794
20:30407048:G:C	50	100	0.93	0.1774
20:30407710:A:G	50	100	0.86	0.04049
20:30407851:A:T	50	100	0.95	0.3364
20:30408250:G:T	50	100	0.81	0.04139
20:30408507:G:A	50	100	0.85	0.01924
20:30408680:A:C	50	98	0.92	0.1776
20:30408850:T:C	50	100	0.94	0.1779
20:30408926:G:C	50	100	0.91	0.1767
20:30409154:T:C	50	92	0.87	0.4915
20:30409163:G:C	50	98	0.93	0.07771
20:30409345:C:T	50	84	0.67	0.256
20:30409546:A:C	50	100	0.91	0.3292
20:30409547:T:A	50	98	0.9	0.3281
20:30409549:G:A	50	100	0.92	0.3284
20:30409552:C:T	50	100	0.9	0.3272
20:30409575:G:A	50	100	0.87	0.4664
20:30409645:A:G	50	100	0.93	0.0236
20:30410546:A:G	50	100	0.91	0.177
20:30410618:T:C	50	98	0.89	0.4864
20:30410666:A:T	50	92	0.84	0.3105
20:30410704:A:T	50	98	0.81	0.0719
20:30410778:G:A	50	88	0.67	0.04194
20:30411140:A:G	50	100	0.82	0.02197
20:30411211:C:T	50	100	0.87	0.1741
20:30411341:G:A	50	96	0.88	0.4849
20:30411477:C:G	50	96	0.85	0.4791
20:30411567:A:T	50	100	0.84	0.0236
20:30413056:G:A	47	95.7	0.8	0.1692
20:30413587:T:C	50	92	0.72	0.1349
20:30413897:C:T	50	98	0.73	0.03577
20:30414397:T:A	50	96	0.83	0.157
20:30414660:G:A	50	98	0.84	0.1574
20:30414689:C:T	50	96	0.67	0.05537
20:30415061:A:G	49	98	0.62	0.03903
20:30416036:G:C	50	78	0.68	0.08914
20:30416523:G:T	50	94	0.69	0.4435
20:30416640:G:T	50	98	0.78	0.3261
20:30417042:C:T	50	98	0.65	0.02959
20:30417180:G:A	50	96	0.64	0.06881
20:30417678:C:T	50	100	0.7	0.02614
20:30417972:A:G	50	90	0.77	0.4831
20:30417998:T:G	50	98	0.72	0.2188
20:30418175:T:C	50	96	0.67	0.06681
20:30418203:G:T	50	98	0.77	0.2736
20:30419021:C:T	50	98	0.8	0.01416
20:30419433:G:A	50	98	0.72	0.01525
20:30419925:C:T	50	92	0.83	0.0256
20:30420267:T:A	50	94	0.64	0.01362
20:30420549:A:T	50	96	0.79	0.02524
20:30420802:C:T	50	96	0.62	0.01598
20:30421204:C:G	49	77.6	0.67	0.4016
20:30421432:A:T	50	100	0.79	0.01543
20:30421989:C:T	50	100	0.9	0.01543
20:30422256:T:C	50	96	0.63	0.01507
20:30422299:A:T	50	86	0.78	0.1304
20:30422353:C:T	50	92	0.6	0.0541
20:30422780:G:C	50	96	0.7	0.02433
20:30422996:G:C	47	95.7	0.68	0.01307
20:30422997:A:T	47	95.7	0.68	0.01362
20:30423676:T:C	50	84	0.63	0.03141
20:30423891:C:T	50	88	0.79	0.1144
20:30456508:T:A	50	94	0.63	0.01525
20:30458326:C:A	50	98	0.64	0.04521
20:30458472:G:A	50	96	0.76	0.09205
20:30458496:C:T	50	98	0.61	0.01725
20:30459079:G:A	50	90	0.71	0.1679
20:30459428:T:C	50	90	0.73	0.1687
20:30459457:G:T	50	100	0.74	0.02233
20:30459460:T:C	50	96	0.81	0.09405
20:30459583:C:A	50	100	0.73	0.03431
20:30459685:A:C	50	98	0.67	0.07879
20:30460123:T:C	50	96	0.83	0.09423
20:30460764:A:C	50	86	0.71	0.2789
20:30460809:C:T	47	85.1	0.7	0.1736
20:30460832:C:T	50	96	0.62	0.04139
20:30460986:C:A	49	98	0.69	0.0443
20:30461100:C:T	50	100	0.73	0.04684
20:30461955:G:A	50	100	0.72	0.04593
20:30462033:C:A	50	100	0.67	0.04739
20:30462307:T:C	50	88	0.7	0.04975
20:30462797:T:G	50	100	0.6	0.02524
20:30462870:A:G	50	80	0.82	0.02578
20:30462872:C:T	50	80	0.8	0.02578
20:30462898:C:G	50	88	0.77	0.01888
20:30462910:A:T	50	80	0.8	0.02505
20:30463006:T:C	50	92	0.74	0.1605
20:30463135:G:A	49	100	0.82	0.05755
20:30463307:A:G	50	98	0.86	0.3633
20:30463423:A:G	50	98	0.78	0.02269
20:30463539:T:C	50	96	0.67	0.01035
20:30463869:A:G	50	100	0.89	0.1013
20:30463872:G:A	50	100	0.88	0.189
20:30463927:C:T	50	100	0.73	0.02033
20:30463999:G:A	50	100	0.8	0.1683
20:30464147:G:T	50	100	0.88	0.0512
20:30464456:G:A	50	100	0.92	0.102
20:30464678:C:T	50	100	0.89	0.2682
20:30464728:C:T	50	98	0.79	0.01344
20:30464771:C:A	50	100	0.88	0.05901
20:30464837:C:T	50	100	0.9	0.2683
20:30465072:A:G	50	100	0.91	0.268
20:30465238:G:A	49	89.8	0.75	0.03341
20:30465245:A:G	50	100	0.67	0.02524
20:30465248:G:A	50	84	0.75	0.0354
20:30465268:C:T	50	82	0.76	0.03722
20:30465276:G:A	50	84	0.77	0.03686
20:30465279:T:C	50	84	0.78	0.03722
20:30465292:C:T	50	100	0.93	0.05102
20:30465314:A:C	50	84	0.8	0.04031
20:30465357:T:C	50	86	0.8	0.04212
20:30465414:G:A	50	86	0.81	0.04176
20:30465462:T:A	50	86	0.82	0.04103
20:30465499:C:A	50	86	0.82	0.04049
20:30465507:G:A	50	86	0.84	0.03994
20:30465526:A:G	50	86	0.85	0.04031
20:30465534:T:C	50	86	0.85	0.04012
20:30465582:A:T	50	86	0.84	0.04067
20:30465701:G:A	50	86	0.8	0.03922
20:30465723:T:A	50	86	0.8	0.04067
20:30465767:C:T	50	100	0.93	0.2692
20:30465831:A:G	50	88	0.7	0.03032
20:30465841:C:T	48	89.6	0.66	0.03105
20:30466117:A:C	50	100	0.84	0.08515
20:30466766:A:G	50	100	0.95	0.3667
20:30466894:A:T	50	100	0.69	0.02814
20:30467121:G:A	50	100	0.93	0.2633
20:30468127:C:T	50	100	0.94	0.1826
20:30468189:C:G	50	100	0.78	0.0167
20:30468274:C:T	50	100	0.9	0.02651
20:30468435:C:T	50	100	0.96	0.05211
20:30468554:G:A	50	100	0.92	0.0561
20:30468649:C:T	50	100	0.96	0.4472
20:30468719:A:C	50	100	0.96	0.1924
20:30468808:G:A	50	100	0.93	0.04793
20:30469279:G:C	50	100	0.98	0.1035
20:30469340:A:G	50	100	0.97	0.1923
20:30469561:C:T	50	98	0.96	0.1928
20:30469626:C:A	50	100	0.97	0.05211
20:30470005:G:C	50	100	0.85	0.0167
20:30470006:T:C	50	100	0.91	0.05465
20:30470019:G:A	50	98	0.93	0.05574
20:30470310:A:T	50	100	0.97	0.1832
20:30470323:G:T	50	100	0.95	0.169
20:30470834:T:A	50	100	0.99	0.1033
20:30471542:T:C	48	100	0.96	0.169
20:30471801:G:C	50	100	0.97	0.1594
20:30472175:C:T	50	100	0.98	0.2702
20:30472216:C:T	50	100	0.98	0.183
20:30472249:C:T	50	100	0.99	0.1033
20:30472415:G:T	50	100	0.99	0.1035
20:30472856:C:A	50	100	0.94	0.05737
20:30473087:T:C	50	100	0.99	0.3675
20:30473263:C:T	50	100	0.95	0.04757
20:30473375:A:C	50	100	0.99	0.1033
20:30473567:T:G	50	100	0.99	0.183
20:30473664:C:G	50	96	0.9	0.02487
20:30473839:A:T	50	100	0.99	0.1694
20:30473843:T:G	50	100	0.99	0.1692
20:30473958:C:A	50	100	0.99	0.4468
20:30474088:T:C	50	98	0.99	0.1692
20:30474655:C:T	50	98	0.97	0.05737
20:30474806:A:C	50	100	0.99	0.1596
20:30474874:C:T	50	100	0.95	0.02578
20:30474890:T:A	50	96	0.86	0.05156
20:30474901:T:A	50	98	0.76	0.04212
20:30474903:A:T	50	92	0.74	0.04085
20:30475007:T:C	49	89.8	0.95	0.3368
20:30475176:C:G	49	95.9	0.94	0.1149
20:30475330:T:C	49	100	0.94	0.03994
20:30475335:T:C	49	98	0.97	0.1845
20:30475410:C:T	49	100	0.84	0.01235
20:30476538:G:A	47	97.9	0.87	0.04757
20:30476589:C:T	50	100	0.96	0.02397
20:30477381:T:C	50	100	1	0.1698
20:30477639:T:C	50	100	0.99	0.05773
20:30477799:G:A	50	100	0.99	0.061
20:30477842:T:C	50	100	0.98	0.1068
20:30477967:A:C	50	100	0.99	0.2705
20:30478535:C:T	50	100	0.72	0.0158
20:30478813:A:T	50	100	1	0.1031
20:30479048:A:G	50	100	1	0.1601
20:30479175:C:T	50	100	0.98	0.05247
20:30479869:A:G	50	98	1	0.1603
20:30480623:C:A	50	100	1	0.05792
20:30480624:A:G	50	100	1	0.1603
20:30480692:A:G	50	100	0.98	0.02451
20:30480857:T:C	50	100	0.66	0.01652
20:30481316:T:C	50	100	0.96	0.04684
20:30481911:T:C	50	100	0.95	0.0955
20:30481955:G:T	50	100	0.95	0.0955
20:30482149:A:G	50	100	1	0.3675
20:30482150:G:A	50	100	1	0.1011
20:30482259:G:C	50	100	0.95	0.08588
20:30482281:G:T	50	100	0.95	0.04775
20:30482343:G:A	50	100	1	0.1699
20:30482507:C:T	50	100	1	0.06118
20:30482826:C:T	50	100	0.98	0.05247
20:30483127:G:A	50	100	1	0.1011
20:30483706:A:T	50	100	0.98	0.05247
20:30483762:A:C	50	100	1	0.1908
20:30484107:C:T	50	100	0.95	0.1218
20:30484125:C:T	50	100	0.81	0.0216
20:30484149:G:T	50	100	1	0.1906
20:30484184:G:A	50	100	0.99	0.1011
20:30484265:C:T	50	100	1	0.1603
20:30484366:G:A	50	100	0.99	0.02451
20:30484434:G:A	50	100	0.82	0.04775
20:30484443:G:A	50	100	1	0.1035
20:30484650:G:A	50	100	1	0.1603
20:30484686:G:A	50	100	0.9	0.01834
20:30484764:G:A	50	100	1	0.05792
20:30484794:T:C	50	100	1	0.1011
20:30484827:T:G	50	100	0.99	0.02469
20:30484852:G:A	50	100	0.96	0.04611
20:30484921:C:T	50	100	1	0.2758
20:30485058:T:C	50	100	1	0.02469
20:30485293:C:T	50	100	0.97	0.1476
20:30485314:C:A	50	100	0.91	0.02415
20:30485355:A:G	50	100	1	0.3676
20:30485397:G:A	50	100	0.99	0.0581
20:30485420:C:T	50	100	0.94	0.04775
20:30485783:C:T	50	100	0.87	0.0138
20:30485922:T:G	50	100	0.96	0.0463
20:30485980:C:T	50	100	0.99	0.063
20:30486460:A:G	50	100	1	0.1825
20:30487105:A:T	50	100	0.9	0.01017
20:30487711:G:C	50	100	0.98	0.1235
20:30488065:G:A	50	100	1	0.1011
20:30488352:C:T	50	100	1	0.1011
20:30489222:G:A	50	98	0.93	0.05519
20:30489814:A:C	50	100	1	0.2947
20:30490055:C:T	50	100	1	0.02487
20:30490120:C:T	50	100	0.99	0.1908
20:30490518:C:A	50	100	0.98	0.05265
20:30490594:G:T	50	100	0.99	0.1823
20:30490746:G:T	50	100	0.96	0.01598
20:30490874:T:C	50	100	0.99	0.1823
20:30490953:G:T	50	100	1	0.1035
20:30491109:G:A	50	100	0.88	0.02415
20:30491146:A:G	50	100	0.99	0.3682
20:30491780:T:C	50	100	0.99	0.1599
20:30492182:A:G	50	100	0.99	0.3678
20:30492186:G:A	50	100	0.96	0.08479
20:30492435:G:C	50	100	1	0.1008
20:30492457:C:G	50	100	0.99	0.1908
20:30492612:G:A	50	100	0.87	0.02433
20:30492926:G:A	49	93.9	0.69	0.03068
20:30492928:G:T	49	100	1	0.05828
20:30492971:G:A	50	100	0.96	0.04739
20:30493978:G:A	50	100	0.93	0.1796
20:30494099:G:A	50	98	0.68	0.01943
20:30494219:G:A	50	100	0.81	0.01507
20:30494231:C:G	50	100	0.72	0.02741
20:30494264:T:C	50	100	0.81	0.01489
20:30494269:T:C	50	100	0.96	0.0472
20:30494384:G:T	50	100	0.87	0.01362
20:30494507:C:G	50	100	0.97	0.01598
20:30494923:G:A	50	100	1	0.05828
20:30495492:A:C	50	92	1	0.2702
20:30496517:C:T	50	100	0.99	0.1821
20:30496686:C:T	50	100	0.98	0.1897
20:30496973:C:T	50	100	0.66	0.01344
20:30497166:G:C	50	76	0.61	0.02015
20:30497185:T:G	50	100	0.96	0.06028
20:30497544:A:G	50	100	1	0.02469
20:30497976:C:T	50	100	0.97	0.1894
20:30498027:C:G	50	100	0.96	0.04158
20:30498035:G:A	50	100	0.96	0.03922
20:30498452:A:C	47	97.9	0.75	0.03794
20:30498806:C:T	50	100	0.95	0.01997
20:30499287:C:G	50	98	0.64	0.01961
20:30499490:C:A	50	100	0.96	0.06064
20:30500050:A:G	49	100	1	0.05901
20:30500054:A:C	50	98	0.93	0.08115
20:30500102:C:T	49	100	1	0.05864
20:30500261:T:A	50	100	0.9	0.03214
20:30500356:C:G	50	100	0.98	0.189
20:30500486:C:G	50	100	0.98	0.01598
20:30500620:A:G	50	100	0.99	0.1605
20:30500916:G:A	50	100	0.91	0.0187
20:30500996:C:T	50	100	0.99	0.05574
20:30501006:C:T	50	100	0.99	0.1705
20:30501200:T:C	50	100	0.8	0.02524
20:30501344:C:T	50	100	0.84	0.0167
20:30501537:G:C	50	100	1	0.05556
20:30501856:A:G	50	100	1	0.02796
20:30501962:C:T	50	100	0.88	0.01489
20:30501978:C:T	50	100	0.92	0.01035
20:30502011:A:T	50	100	0.94	0.01797
20:30502074:G:A	50	100	1	0.01924
20:30502141:A:G	50	100	0.99	0.13
20:30502162:A:G	50	98	0.97	0.1391
20:30502761:C:T	50	100	0.96	0.03686
20:30502863:G:C	50	94	1	0.1289
20:30502917:G:A	50	92	0.98	0.1843
20:30502923:G:A	49	95.9	1	0.1296
20:30503193:C:T	45	100	0.99	0.02487
20:30504011:A:G	50	100	0.99	0.02505
20:30504320:G:A	50	100	1	0.05882
20:30504845:G:A	50	100	0.97	0.09967
20:30504857:C:A	50	100	0.99	0.01924
20:30505190:C:T	50	100	0.99	0.1705
20:30505571:A:C	50	100	0.97	0.2062
20:30505699:A:G	50	100	0.99	0.1816
20:30505907:G:C	50	100	0.98	0.09967
20:30506081:G:T	50	100	0.98	0.08624
20:30506362:G:A	50	100	0.97	0.03722
20:30506479:G:C	50	100	0.99	0.1605
20:30506618:C:T	50	100	0.71	0.01362
20:30507329:A:G	49	83.7	0.84	0.1752
20:30507356:T:G	48	87.5	0.94	0.453
20:30507616:C:T	50	100	0.72	0.01943
20:30508029:G:T	50	100	1	0.05556
20:30508054:G:A	50	100	1	0.05556
20:30508275:C:T	50	100	1	0.0236
20:30508276:G:A	50	100	1	0.02487
20:30508595:G:T	50	100	0.99	0.1004
20:30508706:G:A	50	100	0.99	0.05447
20:30508770:C:T	50	100	1	0.384
20:30508845:A:G	50	100	0.99	0.1816
20:30509447:C:T	48	97.9	1	0.1707
20:30509625:A:C	50	100	1	0.05592
20:30510222:A:G	50	100	0.99	0.03195
20:30510346:A:G	50	100	1	0.1915
20:30510502:C:G	50	100	0.99	0.1915
20:30510701:A:G	50	100	0.98	0.1396
20:30510798:T:C	50	100	0.93	0.01906
20:30510831:G:A	50	98	0.94	0.3987
20:30510849:G:A	49	95.9	0.95	0.09931
20:30511061:G:A	50	100	1	0.02378
20:30511241:T:C	50	100	0.99	0.0581
20:30511413:C:T	50	100	1	0.1708
20:30511474:C:T	50	100	0.99	0.1819
20:30511549:C:T	50	100	1	0.1015
20:30511902:C:A	50	100	0.99	0.1821
20:30512103:A:G	50	100	1	0.1342
20:30512207:C:A	50	100	0.94	0.01035
20:30512256:C:T	50	100	1	0.1708
20:30512286:A:G	50	100	1	0.4628
20:30512599:T:C	50	100	0.84	0.01688
20:30513152:G:A	50	100	1	0.05592
20:30513172:C:T	50	100	1	0.1316
20:30513224:C:T	50	100	0.97	0.0158
20:30513257:G:A	50	100	1	0.05592
20:30513285:G:A	50	100	0.99	0.1821
20:30513473:G:A	50	100	0.99	0.05792
20:30513516:C:T	50	100	1	0.05592
20:30513598:G:A	50	100	0.93	0.02033
20:30513704:A:G	50	100	0.97	0.0158
20:30513851:C:G	50	100	1	0.4628
20:30513897:G:T	50	100	1	0.02433
20:30513972:C:T	50	100	0.68	0.01906
20:30513999:C:T	50	100	0.89	0.03286
20:30514269:G:A	50	100	0.99	0.02651
20:30514291:G:A	50	100	1	0.05882
20:30514322:T:G	50	100	0.99	0.1839
20:30514419:G:C	50	100	1	0.05592
20:30514816:G:A	49	100	0.99	0.1821
20:30515022:T:C	50	100	1	0.1334
20:30515067:T:C	50	100	0.94	0.02106
20:30515551:C:T	49	100	1	0.1919
20:30516019:C:G	50	100	0.99	0.3558
20:30516082:G:T	50	100	0.99	0.161
20:30516110:G:T	50	100	1	0.1917
20:30516565:T:C	50	100	0.99	0.4622
20:30516889:A:G	50	100	0.98	0.1812
20:30516899:C:T	50	100	0.65	0.01888
20:30516973:A:G	50	100	0.99	0.02542
20:30516975:G:C	50	100	0.99	0.2487
20:30517395:C:T	50	100	0.9	0.04811
20:30517511:G:A	50	100	1	0.1914
20:30517777:C:G	50	100	0.99	0.05737
20:30518050:T:G	50	100	1	0.1915
20:30518434:A:G	49	100	1	0.1914
20:30518513:A:C	50	100	0.98	0.3422
20:30518746:G:A	50	94	0.98	0.3675
20:30519352:G:A	50	100	0.95	0.0541
20:30519675:G:A	50	100	0.9	0.03631
20:30519735:T:C	50	100	1	0.01997
20:30520762:G:C	50	98	1	0.03813
20:30520939:G:A	50	100	0.98	0.1195
20:30521701:T:A	50	98	1	0.03831
20:30521754:A:G	50	98	1	0.03831
20:30521908:C:T	50	100	0.97	0.0158
20:30522909:G:A	50	98	1	0.09532
20:30523346:C:A	50	100	0.85	0.0236
20:30523764:C:A	49	100	0.73	0.01307
20:30523956:C:T	50	100	1	0.01707
20:30523966:G:A	50	100	0.99	0.195
20:30524247:C:T	50	100	0.99	0.3181
20:30524287:T:C	50	100	1	0.08751
20:30524653:G:A	50	98	1	0.03849
20:30525058:C:T	50	100	0.99	0.1599
20:30525266:G:T	50	98	1	0.03849
20:30526420:T:C	50	100	1	0.01688
20:30526697:A:G	50	100	0.98	0.08007
20:30527126:A:G	50	100	0.98	0.0276
20:30527460:G:C	50	100	1	0.02324
20:30527540:G:A	50	100	0.84	0.01634
20:30527708:C:T	50	100	1	0.3406
20:30527965:G:T	50	100	0.99	0.04902
20:30527978:G:A	50	100	1	0.03867
20:30528670:C:T	50	100	0.99	0.08261
20:30528744:G:A	50	100	0.92	0.01416
20:30528962:C:T	50	100	1	0.03867
20:30529548:G:A	50	100	0.99	0.02487
20:30529859:A:G	50	100	0.99	0.1952
20:30530403:G:A	50	100	0.98	0.155
20:30530754:T:C	50	98	0.79	0.01543
20:30531164:G:T	50	100	0.97	0.02996
20:30531198:C:G	50	100	0.98	0.3962
20:30531262:G:T	50	100	0.94	0.02033
20:30531745:T:C	50	98	0.99	0.1598
20:30531855:C:A	50	98	0.9	0.01398
20:30531884:G:A	50	100	1	0.1948
20:30532148:T:C	49	95.9	1	0.4875
20:30532545:G:A	50	100	0.82	0.03086
20:30532584:C:T	50	100	1	0.3201
20:30532778:C:G	50	100	1	0.3406
20:30533229:A:C	50	100	1	0.03885
20:30533306:G:T	49	100	1	0.3406
20:30533848:A:C	50	100	1	0.08206
20:30534247:A:C	50	100	0.74	0.01398
20:30534663:G:C	50	100	0.88	0.01089
20:30534907:G:A	50	100	0.78	0.0138
20:30535028:A:T	50	100	1	0.01688
20:30535398:T:G	50	100	1	0.09568
20:30535796:T:A	50	100	1	0.1561
20:30536499:T:C	50	100	0.91	0.03431
20:30536686:G:A	50	100	0.81	0.01071
20:30537046:C:T	50	100	0.97	0.05356
20:30537459:A:G	50	100	1	0.08479
20:30537535:G:A	50	100	1	0.0846
20:30537674:G:T	50	100	1	0.0817
20:30537840:G:A	50	100	0.89	0.01107
20:30537916:T:G	50	100	1	0.4875
20:30538463:A:G	48	95.8	0.99	0.2262
20:30538771:A:G	50	100	1	0.01235
20:30538785:T:A	50	100	0.99	0.2249
20:30538800:A:G	50	100	1	0.3557
20:30539627:T:C	50	100	0.99	0.1552
20:30539685:T:C	50	100	0.99	0.01598
20:30539987:A:G	50	100	1	0.4867
20:30540408:G:A	48	100	1	0.09568
20:30541197:C:T	50	100	1	0.224
20:30541598:G:A	50	100	0.89	0.04085
20:30542178:C:A	50	100	0.92	0.03431
20:30543420:A:G	50	92	0.69	0.03522
20:30543480:T:C	50	100	1	0.01598
20:30544192:G:A	50	98	0.97	0.01144
20:30544838:C:A	50	100	1	0.3433
20:30545024:G:A	50	100	1	0.0846
20:30545037:C:G	50	100	0.96	0.01053
20:30545208:G:T	50	100	1	0.01235
20:30545436:A:G	50	98	0.79	0.01598
20:30548548:A:T	50	100	0.84	0.0276
20:30548669:T:C	50	100	1	0.2249
20:30549025:G:T	50	100	0.99	0.09749
20:30549554:C:T	50	98	0.98	0.01144
20:30549556:A:C	50	100	1	0.3397
20:30549846:G:T	50	100	0.98	0.0118
20:30550038:G:A	50	100	1	0.01235
20:30550231:G:A	50	100	1	0.3413
20:30550544:C:G	50	100	1	0.01688
20:30550637:C:T	50	100	1	0.1387
20:30550753:G:A	50	100	0.98	0.01271
20:30551197:C:G	50	100	1	0.05065
20:30551382:G:A	50	100	0.98	0.08787
20:30551521:A:G	50	100	1	0.03032
20:30551617:G:A	50	100	0.98	0.1683
20:30551785:T:G	50	100	1	0.04811
20:30554348:C:T	50	100	1	0.04829
20:30554511:A:T	50	100	1	0.01235
20:30554612:C:T	50	100	0.69	0.01071
20:30554930:A:T	50	100	1	0.03395
20:30555186:C:T	50	100	1	0.3399
20:30555514:G:A	50	100	0.83	0.03086
20:30555600:G:T	49	100	1	0.2754
20:30555913:A:G	50	100	1	0.01235
20:30556220:A:C	50	80	0.7	0.02578
20:30556734:C:A	50	100	0.98	0.1639
20:30557103:T:A	50	100	1	0.03105
20:30557537:A:G	50	100	0.96	0.1167
20:30557550:C:A	50	100	1	0.02814
20:30557594:C:T	50	100	1	0.04811
20:30558115:C:T	50	100	0.69	0.01071
20:30558304:T:A	50	100	1	0.1353
20:30559040:G:A	50	96	0.9	0.0138
20:30559322:T:C	49	100	1	0.03722
20:30559683:T:C	50	92	0.74	0.03667
20:30559868:T:C	50	100	0.98	0.01634
20:30559891:C:T	50	96	1	0.3397
20:30560297:G:C	50	98	1	0.339
20:30560412:A:G	50	100	0.99	0.4237
20:30561106:A:C	50	100	1	0.3691
20:30561940:G:C	50	100	1	0.02288
20:30562898:G:C	50	100	1	0.4864
20:30563055:G:A	50	100	1	0.03885
20:30563429:C:T	50	100	0.99	0.03813
20:30563549:A:G	50	100	1	0.03885
20:30563723:T:C	50	94	0.8	0.02832
20:30564613:G:A	50	98	1	0.1567
20:30565095:C:A	50	100	0.99	0.03885
20:30565663:A:G	50	100	1	0.04103
20:30565794:T:C	50	98	0.75	0.03867
20:30566094:G:A	50	100	1	0.1975
20:30566959:C:G	50	100	1	0.04884
20:30567877:T:C	50	100	1	0.04884
20:30569318:G:A	49	100	1	0.1567
20:30569591:A:C	50	100	1	0.04884
20:30569654:T:C	50	100	1	0.01253
20:30571005:G:T	50	100	0.98	0.0118
20:30571076:A:T	50	98	0.99	0.03885
20:30571439:T:C	50	100	1	0.03086
20:30571795:C:T	50	98	0.97	0.0187
20:30571797:C:T	50	96	1	0.03885
20:30571799:C:T	50	96	0.95	0.03885
20:30571891:C:T	50	100	1	0.36870000000000003
20:30572222:A:C	50	100	0.76	0.01398
20:30573174:A:G	50	100	0.99	0.1937
20:30573274:G:C	50	100	1	0.03885
20:30573487:C:T	50	100	0.99	0.01743
20:30573775:T:C	50	100	1	0.1569
20:30574311:G:A	50	100	1	0.09677
20:30574423:C:T	50	100	1	0.01253
20:30574808:A:T	50	100	1	0.02578
20:30575786:A:C	50	100	0.75	0.01398
20:30575915:G:A	50	100	1	0.02052
20:30576539:C:A	50	100	1	0.0236
20:30576935:G:A	50	100	1	0.3401
20:30577433:T:C	50	100	1	0.3573
20:30577512:A:G	50	100	0.88	0.02778
20:30578298:G:C	49	100	0.94	0.01797
20:30578627:T:C	50	100	1	0.3702
20:30578817:T:A	50	98	0.94	0.05737
20:30578935:C:T	50	100	1	0.02033
20:30578974:T:C	50	100	0.97	0.04884
20:30579391:A:C	50	100	1	0.03885
20:30580054:A:G	50	100	0.85	0.02397
20:30580245:A:C	49	100	1	0.4858
20:30580282:C:T	50	100	0.97	0.1629
20:30581443:G:A	50	100	1	0.02869
20:30581781:C:A	50	100	1	0.01688
20:30581848:T:C	50	98	0.98	0.01126
20:30581893:T:C	50	100	1	0.0236
20:30581905:T:C	50	100	1	0.03885
20:30582173:A:C	50	100	1	0.0345
20:30582633:C:T	50	100	1	0.03885
20:30583274:A:G	50	98	1	0.3706
20:30583290:G:T	50	98	0.99	0.197
20:30583795:T:A	50	100	1	0.02033
20:30583952:A:G	50	100	1	0.3571
20:30584624:A:C	50	100	0.99	0.1561
20:30584869:T:A	50	100	1	0.03885
20:30585003:T:G	50	100	1	0.05392
20:30585060:C:T	50	100	0.9	0.01779
20:30585283:G:A	50	100	1	0.03885
20:30585296:C:T	49	100	0.87	0.03068
20:30585640:C:A	50	98	0.83	0.03068
20:30585830:C:T	50	98	1	0.1972
20:30586006:C:G	50	98	1	0.03885
20:30586016:C:A	50	100	1	0.03885
20:30586022:G:A	50	100	1	0.03885
20:30586668:C:A	50	100	0.98	0.01688
20:30588196:T:C	50	100	1	0.1503
20:30588811:G:A	50	100	0.98	0.02015
20:30588921:A:G	50	98	1	0.1353
20:30589403:T:C	50	100	1	0.1353
20:30589517:G:A	50	100	1	0.1353
20:30589640:C:T	50	100	1	0.03395
20:30589731:C:T	50	100	0.99	0.02923
20:30589916:G:A	50	100	0.98	0.04938
20:30591196:C:A	50	100	1	0.3005
20:30591201:A:T	50	100	1	0.3005
20:30591416:G:A	50	100	0.98	0.01688
20:30591636:A:G	50	100	1	0.1565
20:30591961:T:A	50	100	1	0.1353
20:30592229:G:A	50	100	1	0.0345
20:30592373:G:T	50	96	1	0.03867
20:30592587:C:T	50	100	0.98	0.1972
20:30593633:C:G	50	100	1	0.1565
20:30593706:C:T	50	100	1	0.03867
20:30593850:G:A	50	100	1	0.04866
20:30594023:G:T	50	94	0.8	0.04285
20:30594217:G:A	40	100	1	0.0158
20:30594553:G:T	50	100	0.83	0.02469
20:30594641:C:T	50	100	0.95	0.03068
20:30595529:T:C	50	98	0.78	0.01053
20:30595689:C:T	50	100	0.99	0.03431
20:30596110:C:A	50	100	1	0.03413
20:30596253:G:A	50	100	1	0.2741
20:30596450:G:C	50	100	1	0.3401
20:30596924:G:C	49	100	1	0.03214
20:30596959:T:C	50	100	1	0.02033
20:30597156:G:A	50	100	1	0.1351
20:30597179:G:A	50	100	1	0.3397
20:30597730:C:T	50	100	1	0.01688
20:30597785:C:T	50	100	0.98	0.01761
20:30597848:T:C	50	100	1	0.3756
20:30597886:A:G	50	100	1	0.1351
20:30598035:C:T	50	100	1	0.03686
20:30598060:C:A	50	100	0.99	0.03667
20:30598440:G:T	50	100	0.99	0.03413
20:30598722:C:A	50	100	0.97	0.0541
20:30598952:C:T	50	100	1	0.01688
20:30599053:A:G	50	100	1	0.1351
20:30599843:G:T	50	100	1	0.2754
20:30599876:T:A	50	98	1	0.1351
20:30599986:C:G	50	100	0.77	0.03195
20:30600105:T:G	50	100	1	0.1563
20:30600164:T:G	50	100	1	0.3357
20:30600202:C:T	50	100	1	0.2787
20:30600504:C:T	50	100	1	0.03359
20:30600761:A:T	50	94	0.9	0.2908
20:30600763:A:T	50	88	0.93	0.266
20:30602246:T:A	50	100	1	0.4572
20:30602544:C:G	50	100	0.78	0.01089
20:30603508:G:A	50	94	0.96	0.3168
20:30603593:C:T	50	100	0.99	0.1623
20:30603717:G:A	50	100	1	0.03377
20:30603815:A:C	50	100	1	0.156
20:30603887:C:T	49	100	1	0.02778
20:30603912:G:A	50	98	1	0.1349
20:30603975:C:A	50	100	0.98	0.05773
20:30604119:G:T	50	100	1	0.1349
20:30604135:A:T	50	100	1	0.0158
20:30604139:T:C	50	100	0.99	0.1554
20:30604280:T:A	50	100	0.84	0.01543
20:30604595:T:C	50	100	0.72	0.01362
20:30604812:G:A	50	98	0.91	0.01216
20:30604965:A:G	50	100	0.99	0.1349
20:30605235:C:A	50	98	0.93	0.05773
20:30605236:C:T	50	100	1	0.03413
20:30605797:C:T	50	98	0.92	0.05792
20:30606061:T:G	50	100	0.97	0.1294
20:30606242:A:C	50	100	1	0.1349
20:30606388:T:A	50	100	0.99	0.03413
20:30606455:A:G	50	100	0.97	0.1115
20:30606801:C:T	50	100	0.97	0.03395
20:30606881:A:G	50	100	1	0.1376
20:30607129:C:T	50	100	0.94	0.04847
20:30608074:G:A	50	100	1	0.04829
20:30608385:T:C	50	100	1	0.0158
20:30608418:C:T	50	98	1	0.4911
20:30608864:A:T	50	100	1	0.1349
20:30608987:C:T	50	100	1	0.01253
20:30609182:C:A	50	100	0.88	0.01707
20:30609200:G:A	50	100	1	0.1563
20:30609436:C:T	50	100	1	0.2015
20:30609458:G:C	50	100	1	0.01688
20:30609504:G:T	50	100	1	0.03395
20:30609507:C:T	50	100	0.86	0.02269
20:30610097:C:T	50	100	1	0.1354
20:30610165:G:A	50	98	0.99	0.1345
20:30610175:G:A	50	100	0.99	0.2495
20:30610240:C:A	50	100	0.99	0.1351
20:30610356:C:T	50	100	1	0.1255
20:30610360:T:C	50	100	0.99	0.03504
20:30610527:C:T	50	100	1	0.1382
20:30610916:C:T	50	100	0.77	0.01071
20:30610964:G:A	50	100	0.81	0.01652
20:30611058:A:G	50	100	0.99	0.2062
20:30611335:G:A	50	98	1	0.0276
20:30611458:G:A	50	92	0.74	0.03867
20:30611568:T:A	50	100	1	0.04847
20:30611600:G:C	50	100	1	0.157
20:30611737:T:C	50	98	0.98	0.4034
20:30611819:C:T	50	100	1	0.0236
20:30612166:A:T	50	100	1	0.4902
20:30612175:C:T	50	100	1	0.4902
20:30612255:T:G	50	100	1	0.3224
20:30612525:C:T	50	100	0.98	0.05719
20:30613333:C:A	50	98	1	0.1354
20:30614071:G:A	50	98	1	0.3226
20:30614495:C:T	50	100	0.95	0.01761
20:30614738:G:A	50	100	0.91	0.02741
20:30614805:C:T	50	100	1	0.02959
20:30615126:G:C	50	100	1	0.03377
20:30615198:T:C	50	100	1	0.4326
20:30616244:T:C	50	100	1	0.1565
20:30616263:G:A	50	100	0.99	0.01253
20:30616484:C:A	50	100	0.96	0.02106
20:30617185:C:T	50	100	1	0.3531
20:30617429:A:G	50	100	0.99	0.01035
20:30617485:T:C	50	100	0.98	0.4326
20:30617486:G:A	50	100	0.99	0.4256
20:30617606:C:T	50	100	0.97	0.1658
20:30617764:C:G	50	100	0.99	0.03341
20:30617910:C:T	50	100	1	0.02033
20:30617937:G:T	50	100	1	0.04847
20:30617956:C:T	50	100	0.99	0.02542
20:30618267:A:T	50	100	0.99	0.3139
20:30618303:C:T	50	100	0.98	0.05755
20:30618350:C:T	50	100	0.98	0.04847
20:30618398:C:G	50	100	0.99	0.4985
20:30618423:A:G	50	100	0.99	0.1334
20:30618894:G:A	50	100	1	0.01253
20:30618933:A:G	50	100	1	0.157
20:30618959:G:A	50	100	1	0.01888
20:30619103:C:T	50	100	1	0.2778
20:30619268:C:T	50	100	0.99	0.4127
20:30619443:A:G	50	100	0.91	0.02741
20:30619644:G:T	50	98	0.97	0.1649
20:30619770:C:T	50	100	0.99	0.3232
20:30620403:G:A	50	100	1	0.274
20:30620885:T:C	50	100	0.98	0.3709
20:30621069:C:T	50	100	1	0.02142
20:30621471:G:A	50	100	0.98	0.02415
20:30621536:G:A	50	100	0.96	0.03232
20:30621675:A:G	50	100	0.97	0.05356
20:30621750:G:A	50	100	1	0.01253
20:30621846:A:G	50	100	0.97	0.156
20:30622323:A:T	50	100	1	0.01834
20:30622351:A:G	50	100	0.97	0.05265
20:30622628:C:T	50	98	0.98	0.3466
20:30622839:C:T	50	100	0.98	0.1549
20:30622840:G:T	50	100	1	0.01253
20:30622898:C:T	50	100	0.89	0.02052
20:30623167:T:A	50	100	0.99	0.3597
20:30623168:G:A	50	100	0.99	0.2362
20:30623393:T:C	50	100	0.99	0.236
20:30623524:C:G	50	98	0.99	0.4227
20:30623619:C:T	50	100	0.99	0.04866
20:30623921:G:A	50	100	1	0.01253
20:30624017:G:T	50	100	0.89	0.02614
20:30624093:C:T	50	100	0.99	0.2275
20:30624656:C:T	50	100	0.99	0.4308
20:30624854:T:C	50	100	0.96	0.03304
20:30625375:A:T	50	100	0.99	0.04847
20:30625676:G:A	50	100	0.82	0.0167
20:30625894:C:T	50	100	0.98	0.02033
20:30626164:G:A	50	100	0.97	0.02923
20:30626506:T:C	50	100	0.97	0.03322
20:30626708:A:G	50	100	0.98	0.3549
20:30626727:T:C	50	100	0.98	0.3548
20:30626775:C:T	50	100	1	0.01834
20:30627023:G:A	50	100	0.99	0.1325
20:30627089:G:A	50	100	0.97	0.03667
20:30627616:G:A	50	98	0.95	0.1649
20:30627688:A:G	50	100	0.98	0.4345
20:30627772:C:T	50	100	0.94	0.01235
20:30628184:C:T	50	100	0.99	0.02033
20:30628368:G:A	50	100	0.95	0.04811
20:30628559:C:T	50	100	0.96	0.2273
20:30629049:A:T	50	100	0.82	0.0118
20:30629114:G:A	50	98	0.86	0.0472
20:30629153:A:G	50	100	0.9	0.09005
20:30629758:T:C	50	100	0.96	0.04757
20:30630584:C:A	50	100	0.81	0.1959
20:30630683:G:C	50	100	0.95	0.03304
20:30630688:G:A	50	98	0.89	0.4956
20:30630820:G:A	50	96	0.95	0.3224
20:30630939:C:T	50	100	0.95	0.1324
20:30630984:C:A	50	100	0.94	0.1561
20:30631571:G:C	50	100	1	0.01253
20:30631578:C:T	50	100	0.97	0.02015
20:30632000:C:T	50	96	0.77	0.0236
20:30632042:C:G	50	100	0.86	0.06609
20:30632149:C:T	50	100	1	0.03214
20:30632234:A:C	50	94	0.66	0.1409
20:30632993:T:C	50	100	0.93	0.03177
20:30633139:C:A	50	100	0.91	0.03486
20:30633263:T:C	50	100	0.96	0.01961
20:30633266:G:A	50	98	0.64	0.02124
20:30634369:G:A	50	100	0.96	0.3324
20:30634443:G:A	50	100	0.97	0.03232
20:30634568:G:A	50	100	0.97	0.0492
20:30634830:C:T	50	100	0.9	0.1216
20:30634991:G:A	50	98	0.9	0.0866
20:30635112:C:T	50	84	0.66	0.08878
20:30635242:C:A	50	86	0.78	0.08842
20:30635424:G:A	50	100	0.85	0.04049
20:30635552:C:T	50	96	0.93	0.3836
20:30635635:T:A	50	100	0.97	0.03232
20:30635804:A:G	50	100	0.94	0.03232
20:30636066:G:C	50	100	0.9	0.05156
20:30636082:G:A	50	100	0.7	0.01089
20:30636199:T:G	50	96	0.9	0.4679
20:30636425:G:A	50	100	0.97	0.02959
20:30636481:G:A	50	100	0.96	0.03867
20:30636843:A:G	50	100	0.95	0.1418
20:30636886:A:G	50	100	0.76	0.02796
20:30636953:A:G	50	98	0.73	0.01325
20:30637095:T:C	50	100	0.99	0.0345
20:30637221:C:T	50	100	0.96	0.1255
20:30637372:C:A	50	100	0.97	0.0472
20:30637392:G:T	50	100	0.97	0.04702
20:30637398:C:T	50	100	0.97	0.04702
20:30637470:G:A	50	100	0.97	0.02614
20:30637499:G:C	50	100	0.97	0.205
20:30637832:C:A	50	100	0.89	0.0167
20:30638264:T:G	50	98	0.74	0.09259
20:30638323:G:A	50	100	0.99	0.03885
20:30638401:G:A	50	100	0.91	0.03885
20:30638614:A:G	50	100	0.72	0.02578
20:30638685:G:T	50	100	0.83	0.1198
20:30638800:A:T	50	100	0.97	0.01035
20:30638828:C:T	50	100	0.98	0.1414
20:30638937:C:A	50	100	1	0.03903
20:30638962:G:A	50	100	0.98	0.03885
20:30639042:A:G	50	100	0.96	0.0138
20:30639228:G:A	50	100	1	0.01543
20:30639238:C:T	50	100	0.96	0.1674
20:30639493:T:C	50	100	0.96	0.2141
20:30639581:T:C	50	100	0.99	0.1416
20:30639582:T:C	50	100	0.99	0.1414
20:30639783:T:G	50	100	0.98	0.1414
20:30639904:C:G	50	100	0.98	0.02887
20:30639942:C:T	50	100	0.98	0.1414
20:30640012:A:C	50	100	0.98	0.1414
20:30640285:A:T	50	100	0.97	0.0285
20:30640677:G:A	50	100	0.97	0.1432
20:30640809:C:T	50	100	0.97	0.05029
20:30640828:G:A	50	100	0.97	0.05029
20:30640846:G:T	50	100	0.93	0.1432
20:30640945:G:A	50	98	0.92	0.1396
20:30641098:G:T	50	98	0.94	0.02869
20:30641124:G:A	50	100	0.96	0.03141
20:30641332:C:T	50	96	0.91	0.1236
20:30641480:A:G	50	92	0.9	0.2498
20:30641655:A:T	50	100	0.94	0.1396
20:30641691:A:G	50	100	0.96	0.2057
20:30641753:C:T	48	97.9	0.86	0.01725
20:30641885:C:T	50	100	0.87	0.01071
20:30642099:T:C	50	100	0.77	0.01089
20:30642635:T:C	50	100	0.94	0.02869
20:30642750:C:T	50	100	1	0.0167
20:30642802:T:C	50	100	0.98	0.4742
20:30643286:C:T	50	100	0.96	0.1654
20:30643354:C:A	50	100	0.98	0.1412
20:30643375:A:T	50	100	0.97	0.2447
20:30643440:T:C	50	100	0.95	0.0285
20:30643486:T:C	50	100	0.99	0.4385
20:30643530:C:T	50	98	0.98	0.04884
20:30643836:C:T	50	98	0.98	0.2518
20:30643898:C:T	50	98	0.88	0.05683
20:30644052:A:G	50	98	0.97	0.04993
20:30644120:C:T	50	100	1	0.01543
20:30644291:C:T	50	100	0.98	0.1409
20:30644297:C:G	50	100	0.97	0.1256
20:30644334:C:G	50	100	0.98	0.2059
20:30644369:G:A	50	100	0.98	0.01071
20:30644425:C:A	50	100	0.98	0.1409
20:30644650:A:C	50	96	1	0.4034
20:30644662:G:A	50	100	1	0.01543
20:30644844:G:A	50	100	1	0.01543
20:30645032:A:C	50	100	1	0.0285
20:30645212:G:T	50	100	0.98	0.1409
20:30645277:G:A	50	100	1	0.02614
20:30645416:C:T	50	100	0.98	0.1256
20:30645613:G:C	50	98	0.98	0.1492
20:30645626:G:A	50	100	0.98	0.1674
20:30645876:G:C	50	100	0.75	0.03014
20:30645914:A:C	50	100	0.94	0.1981
20:30645940:A:C	50	100	0.98	0.05084
20:30646035:A:C	50	100	0.94	0.03286
20:30646235:C:T	50	100	1	0.01543
20:30646691:T:C	50	100	0.98	0.2062
20:30646748:C:T	50	100	0.99	0.02869
20:30646967:G:A	50	100	1	0.01543
20:30647043:G:A	50	100	1	0.02869
20:30647121:G:A	50	100	1	0.4025
20:30647515:G:A	50	100	0.97	0.1667
20:30647795:T:C	50	94	0.99	0.4021
20:30647998:C:G	50	86	0.97	0.3736
20:30648018:C:T	50	86	0.96	0.4167
20:30648035:C:T	50	100	0.98	0.0285
20:30648269:A:T	50	100	0.98	0.04975
20:30648530:C:T	50	100	0.99	0.4025
20:30648705:A:G	50	100	0.96	0.2079
20:30648718:G:A	50	100	0.99	0.4025
20:30648767:G:C	50	98	0.99	0.4025
20:30648865:G:A	50	100	0.99	0.04702
20:30648867:C:T	50	100	1	0.01471
20:30649048:G:A	50	100	1	0.03649
20:30649052:C:T	50	100	0.99	0.04684
20:30649080:C:T	50	100	0.76	0.0138
20:30649088:G:A	50	100	0.96	0.05846
20:30649102:A:C	50	100	0.95	0.1975
20:30649226:C:T	50	100	0.99	0.4196
20:30649806:A:G	50	100	0.96	0.06972
20:30649975:A:G	50	100	0.99	0.453
20:30650019:T:C	50	100	0.8	0.03068
20:30650222:C:T	50	100	0.96	0.126
20:30650902:T:C	50	100	1	0.01489
20:30651142:G:A	50	100	0.93	0.1109
20:30651518:C:A	50	100	1	0.01525
20:30651679:G:A	50	98	0.84	0.05646
20:30652094:C:T	50	100	0.95	0.126
20:30652228:C:G	50	100	0.98	0.4023
20:30652399:T:A	50	100	0.77	0.01362
20:30652563:C:T	50	100	0.94	0.02324
20:30652638:C:T	50	100	0.98	0.4112
20:30652728:T:C	49	95.9	0.89	0.4486
20:30653014:C:T	49	81.6	0.87	0.2206
20:30653015:A:G	49	83.7	0.87	0.2119
20:30653045:C:T	50	82	0.87	0.3865
20:30653104:G:A	50	98	0.83	0.01362
20:30653110:T:C	49	93.9	0.8	0.01489
20:30653118:T:C	50	96	0.83	0.173
20:30653234:C:G	50	100	0.82	0.02687
20:30653235:T:C	50	96	0.72	0.1271
20:30653275:A:C	50	80	0.79	0.3813
20:30654023:G:A	50	100	0.96	0.1349
20:30654135:C:T	50	98	0.92	0.0935
20:30654168:C:T	50	92	0.94	0.02887
20:30654289:A:T	50	100	1	0.02397
20:30654579:C:G	50	100	0.77	0.01561
20:30654683:C:A	50	100	0.94	0.1496
20:30654749:C:A	50	100	0.94	0.1972
20:30654867:G:A	50	96	0.95	0.1351
20:30654965:G:A	50	96	0.97	0.1409
20:30655065:C:A	50	100	0.94	0.02342
20:30655322:G:A	50	100	0.93	0.01652
20:30655985:C:T	50	100	0.94	0.09277
20:30656915:G:T	50	100	0.96	0.2004
20:30656923:C:T	50	100	0.98	0.1423
20:30657065:G:A	50	100	1	0.02397
20:30657535:A:G	50	100	0.96	0.2122
20:30657781:G:A	50	100	0.97	0.09241
20:30657782:C:G	50	100	1	0.02397
20:30658018:T:C	50	100	0.97	0.289
20:30658052:C:A	50	100	0.98	0.1135
20:30658084:A:G	50	98	0.97	0.2803
20:30658152:C:T	50	100	0.99	0.06245
20:30658437:T:G	50	98	0.98	0.1707
20:30658590:G:A	45	88.9	0.98	0.1425
20:30658656:C:A	49	93.9	0.98	0.1425
20:30658754:T:C	50	100	0.98	0.1135
20:30658755:G:A	50	100	0.98	0.1135
20:30658859:T:A	49	100	0.98	0.1894
20:30658915:C:T	50	98	0.79	0.01561
20:30659206:A:C	50	92	0.97	0.2898
20:30659562:G:A	50	100	1	0.02397
20:30659564:G:A	50	100	1	0.02397
20:30659701:G:A	45	84.4	0.98	0.1427
20:30659916:C:T	50	80	0.97	0.4926
20:30659992:G:A	50	100	1	0.02397
20:30660070:T:C	50	100	1	0.02397
20:30660080:T:C	49	100	0.86	0.01507
20:30660583:C:A	50	100	0.98	0.1429
20:30660663:A:C	50	100	1	0.02397
20:30660718:G:T	50	100	0.98	0.1138
20:30660840:T:C	50	100	0.96	0.2485
20:30660875:C:T	50	100	0.88	0.02106
20:30661692:G:T	50	100	0.98	0.09223
20:30661714:A:T	50	100	1	0.01289
20:30661795:A:T	50	98	0.74	0.01325
20:30662019:A:T	50	100	0.98	0.02887
20:30662166:C:A	50	100	0.84	0.01525
20:30663149:G:A	50	100	0.98	0.02887
20:30663169:A:T	50	100	0.95	0.175
20:30663673:C:T	49	100	0.96	0.144
20:30663792:A:G	50	100	0.92	0.1038
20:30663856:G:T	50	100	0.95	0.1058
20:30663935:C:T	50	100	1	0.02397
20:30664184:G:A	50	96	0.95	0.2702
20:30664610:G:A	50	100	0.99	0.02397
20:30664740:C:T	50	98	0.95	0.1155
20:30664757:A:G	50	88	0.96	0.2928
20:30664785:C:T	50	100	0.85	0.0118
20:30665180:C:T	49	100	0.95	0.1452
20:30665212:G:A	49	100	0.96	0.1456
20:30665339:T:C	36	100	0.78	0.02378
20:30665341:C:T	33	100	0.78	0.02433
20:30665503:T:C	50	100	0.75	0.01271
20:30665538:G:T	49	95.9	0.95	0.2863
20:30665556:G:A	50	100	0.96	0.1158
20:30665973:A:G	50	100	0.99	0.02397
20:30666308:G:A	50	100	0.96	0.02142
20:30666341:T:A	50	98	0.87	0.01543
20:30666508:T:A	50	100	0.98	0.06227
20:30666629:A:G	50	100	0.96	0.1456
20:30666702:A:G	50	100	0.92	0.05265
20:30666727:G:A	50	100	0.98	0.02887
20:30666756:G:C	50	100	0.96	0.09477
20:30666938:C:A	50	100	0.96	0.116
20:30666991:C:G	49	100	0.99	0.02397
20:30667045:C:A	50	100	0.95	0.175
20:30667346:C:T	50	96	0.96	0.2961
20:30667620:T:C	50	100	0.96	0.2849
20:30667629:G:T	50	96	0.96	0.2968
20:30667826:A:G	50	100	0.99	0.02614
20:30667983:A:C	50	100	1	0.1434
20:30668070:A:G	50	96	0.98	0.1425
20:30668328:T:A	50	100	1	0.1434
20:30668444:G:A	50	100	0.91	0.01253
20:30668450:A:G	50	100	1	0.02397
20:30668577:C:T	50	100	1	0.02633
20:30668587:C:A	50	100	1	0.06282
20:30668820:G:A	50	100	1	0.1432
20:30668836:T:C	49	100	0.98	0.1948
20:30668848:G:A	50	100	0.94	0.01271
20:30668989:T:A	50	100	1	0.02397
20:30669133:G:A	50	100	1	0.02869
20:30669360:C:T	50	100	1	0.05156
20:30669547:T:G	50	100	1	0.1434
20:30669714:G:A	50	100	0.97	0.1997
20:30669926:T:A	50	100	0.98	0.01507
20:30669946:T:C	50	100	0.77	0.01852
20:30669951:A:T	50	100	1	0.1434
20:30670087:A:G	50	100	1	0.02397
20:30670186:C:T	50	100	1	0.1144
20:30670248:C:T	50	100	0.98	0.02397
20:30670587:G:A	50	100	0.99	0.09205
20:30670815:A:G	50	100	1	0.02397
20:30671090:A:G	50	100	0.98	0.01507
20:30671138:G:A	50	100	1	0.063
20:30671291:C:T	50	100	0.99	0.09259
20:30671389:G:A	50	100	0.94	0.01652
20:30671603:G:A	50	100	1	0.02633
20:30671658:C:A	50	100	0.8	0.03395
20:30671957:C:G	50	100	1	0.06282
20:30672154:C:T	50	100	1	0.1434
20:30672162:T:C	50	100	1	0.1434
20:30672245:C:T	50	100	1	0.01216
20:30672323:G:A	50	100	1	0.02397
20:30672329:G:A	50	100	1	0.02397
20:30672521:C:T	50	100	0.76	0.01416
20:30672568:T:A	50	100	1	0.1144
20:30672750:A:C	50	100	1	0.02469
20:30673056:A:T	50	100	0.95	0.3992
20:30673242:T:A	50	100	1	0.02415
20:30673327:A:G	50	100	0.98	0.2921
20:30673514:T:C	50	100	1	0.02397
20:30673519:A:G	50	100	0.98	0.4956
20:30674623:T:C	50	100	1	0.1436
20:30674634:A:G	50	100	1	0.02869
20:30674720:G:T	50	100	1	0.02397
20:30674802:T:A	50	100	0.93	0.05301
20:30674811:C:G	50	100	1	0.1674
20:30674907:C:A	47	97.9	1	0.1147
20:30675495:A:T	50	100	0.99	0.09223
20:30675729:A:C	50	100	1	0.02869
20:30675841:C:G	50	100	0.97	0.2509
20:30676051:C:T	50	100	1	0.1436
20:30676220:G:A	50	100	1	0.01198
20:30676391:G:T	50	100	0.99	0.09296
20:30676431:C:T	50	100	0.9	0.01307
20:30676434:G:C	50	100	0.98	0.2829
20:30676484:G:T	50	100	1	0.1434
20:30676489:G:T	50	100	1	0.146
20:30676597:G:A	50	100	1	0.02869
20:30677030:A:C	50	100	1	0.02397
20:30677473:T:C	50	100	1	0.1438
20:30677480:C:T	50	98	0.68	0.01253
20:30677598:C:T	49	100	0.97	0.01525
20:30677714:C:T	50	100	1	0.02415
20:30678410:G:A	50	98	0.96	0.0492
20:30678425:A:G	50	100	1	0.1698
20:30678754:C:T	50	100	1	0.1434
20:30678931:T:C	50	100	1	0.1149
20:30678953:G:A	50	100	1	0.1434
20:30679576:A:C	50	100	1	0.1434
20:30679660:A:G	50	100	0.98	0.09187
20:30679863:C:T	50	100	0.98	0.1988
20:30679864:G:A	50	100	1	0.02415
20:30679978:G:A	50	100	0.98	0.199
20:30680017:A:T	50	100	1	0.1149
20:30680054:A:G	50	100	1	0.1438
20:30680136:T:A	50	100	1	0.02415
20:30680195:A:C	50	100	0.92	0.0276
20:30680215:T:C	50	100	1	0.01089
20:30680261:G:A	50	100	1	0.1147
20:30680269:C:G	50	100	1	0.1966
20:30680984:C:T	50	100	1	0.1438
20:30681749:T:C	50	100	1	0.05156
20:30682610:T:G	50	100	1	0.1147
20:30682633:G:A	50	100	0.98	0.2919
20:30682786:G:A	50	100	0.86	0.01198
20:30682901:A:G	50	100	1	0.02397
20:30682903:G:T	50	100	1	0.1966
20:30682980:G:A	50	100	0.74	0.01289
20:30683169:C:T	50	100	1	0.1434
20:30683706:C:A	50	100	1	0.1147
20:30683920:T:C	50	100	0.96	0.0207
20:30684459:T:C	50	100	1	0.02397
20:30684593:G:A	50	100	1	0.1674
20:30684637:A:C	50	100	0.98	0.2827
20:30684674:T:C	50	100	1	0.1696
20:30684715:C:T	50	100	0.92	0.01035
20:30684866:G:A	50	100	0.94	0.03195
20:30685282:G:A	50	100	1	0.06282
20:30685577:C:T	50	100	0.84	0.02741
20:30685632:T:C	50	100	1	0.1438
20:30685943:A:G	50	100	1	0.01325
20:30686268:C:T	50	100	0.99	0.1438
20:30686332:C:T	50	100	0.98	0.02397
20:30686345:T:C	50	100	1	0.02397
20:30686387:A:T	50	98	0.93	0.01652
20:30686402:T:C	50	100	1	0.1438
20:30686606:C:T	50	100	0.98	0.2827
20:30687176:C:T	50	100	0.99	0.1966
20:30687458:T:C	50	100	1	0.1826
20:30687547:G:T	50	100	0.94	0.01253
20:30687594:G:T	50	100	0.99	0.1966
20:30687823:C:A	50	100	0.94	0.0659
20:30687889:C:T	50	100	0.78	0.01616
20:30688195:C:A	50	100	1	0.02869
20:30688209:T:C	50	100	1	0.1434
20:30688320:G:A	50	100	1	0.02397
20:30688744:C:T	50	100	1	0.1696
20:30688872:G:A	50	100	1	0.02397
20:30689022:G:A	50	100	0.98	0.2923
20:30689243:G:C	50	100	1	0.06282
20:30689285:C:T	50	100	1	0.06282
20:30689534:T:A	50	100	1	0.1696
20:30689628:A:C	50	100	0.79	0.02378
20:30689710:A:G	50	100	1	0.02869
20:30689769:T:C	50	100	1	0.06245
20:30690039:A:G	50	100	1	0.01089
20:30690056:G:C	50	100	1	0.02397
20:30690082:C:T	50	100	1	0.1449
20:30690136:T:C	50	100	0.79	0.01362
20:30690457:T:C	50	100	0.99	0.02869
20:30690472:A:T	50	100	0.99	0.02869
20:30691021:A:C	50	98	0.98	0.2115
20:30691355:G:T	50	98	0.99	0.1271
20:30691373:A:C	50	100	0.97	0.01489
20:30691395:C:T	50	100	1	0.1436
20:30691510:G:A	50	100	0.99	0.02397
20:30691632:C:T	50	100	1	0.1436
20:30691751:C:A	50	100	1	0.1436
20:30692101:T:C	50	100	0.99	0.02397
20:30692177:G:A	50	96	0.77	0.05392
20:30692182:G:A	50	98	1	0.1429
20:30692336:T:C	50	98	0.97	0.4991
20:30692440:T:C	50	90	0.84	0.02052
20:30692475:T:G	50	86	0.82	0.02469
20:30692489:C:T	50	86	0.84	0.02451
20:30692515:G:C	50	86	0.76	0.0256
20:30692547:C:T	50	90	0.95	0.219
20:30692592:C:T	50	88	0.84	0.01961
20:30692595:G:A	50	88	0.82	0.01943
20:30692629:A:G	50	88	0.76	0.01017
20:30693006:G:T	50	100	0.92	0.02088
20:30693315:G:T	50	100	1	0.05138
20:30693532:T:C	50	100	0.73	0.01162
20:30693826:T:A	50	100	0.96	0.4935
20:30694073:C:T	50	100	0.98	0.02814
20:30694184:G:A	50	100	1	0.1432
20:30694317:C:T	50	100	0.99	0.1449
20:30694658:T:C	50	100	0.82	0.03304
20:30694776:C:T	50	100	0.97	0.02397
20:30694852:C:A	50	100	0.97	0.02324
20:30695022:C:G	50	98	0.96	0.04884
20:30695235:G:A	50	100	0.92	0.02959
20:30695414:G:C	50	100	1	0.1427
20:30695568:A:C	50	100	0.97	0.02397
20:30695716:T:C	50	100	1	0.1427
20:30695872:T:A	50	100	0.76	0.01107
20:30695918:T:A	50	98	0.96	0.2845
20:30696236:C:T	50	100	0.97	0.02433
20:30696245:G:A	50	100	1	0.01162
20:30696446:T:C	50	90	0.79	0.0138
20:30696470:G:T	50	94	0.76	0.01198
20:30696495:C:A	50	100	1	0.02542
20:30696550:G:A	50	100	0.97	0.02378
20:30696596:G:A	50	100	1	0.1412
20:30696711:A:G	50	96	0.96	0.2968
20:30696912:C:T	50	100	0.99	0.06209
20:30696996:A:G	50	100	0.98	0.1799
20:30697224:T:C	50	98	0.97	0.1934
20:30697466:C:T	50	100	0.99	0.02378
20:30697531:C:G	50	100	1	0.01144
20:30697556:C:T	50	100	1	0.1117
20:30697613:G:A	50	100	1	0.1405
20:30697622:C:T	50	98	0.97	0.1948
20:30697639:A:C	50	96	0.74	0.03631
20:30697654:T:C	50	98	0.69	0.03631
20:30697727:C:T	50	96	0.72	0.03849
20:30697753:T:G	50	96	0.7	0.03794
20:30697799:G:A	50	96	0.76	0.03613
20:30697811:C:T	50	96	0.75	0.03631
20:30697845:C:A	50	98	0.76	0.03649
20:30697949:C:G	50	98	0.85	0.03631
20:30697976:A:G	50	96	0.81	0.0345
20:30698000:T:G	50	96	0.8	0.03377
20:30698085:C:A	50	98	1	0.1412
20:30698254:A:C	50	98	0.7	0.01961
20:30698328:G:A	50	94	0.81	0.04938
20:30698491:C:T	50	90	0.71	0.01688
20:30698494:T:G	50	90	0.71	0.01688
20:30698527:G:T	50	90	0.7	0.01743
20:30698688:A:G	50	100	1	0.03123
20:30698836:G:T	50	100	0.96	0.09114
20:30698944:C:T	50	100	0.95	0.08951
20:30699030:C:T	50	92	0.8	0.02723
20:30699041:G:A	50	92	0.8	0.02905
20:30699081:G:A	50	100	0.93	0.01289
20:30699096:T:A	50	96	0.86	0.02288
20:30699127:C:A	50	94	0.86	0.03577
20:30699172:C:A	50	94	0.88	0.03649
20:30699238:C:G	50	90	0.85	0.03214
20:30699260:T:C	50	90	0.88	0.02941
20:30699273:T:C	50	90	0.92	0.03486
20:30699310:C:T	50	100	0.95	0.08951
20:30699355:G:T	50	92	0.94	0.04285
20:30699369:T:A	50	88	0.95	0.04394
20:30699371:G:T	50	92	0.95	0.0443
20:30699381:G:T	50	90	0.95	0.04503
20:30699391:C:T	50	90	0.95	0.04811
20:30699462:C:T	50	100	1	0.1097
20:30699469:A:G	50	94	0.98	0.05356
20:30699502:C:T	50	98	0.92	0.01271
20:30699532:T:C	50	94	0.99	0.05592
20:30699580:C:A	50	96	0.98	0.05646
20:30699655:C:T	50	100	0.97	0.03322
20:30699659:G:A	50	96	0.97	0.1895
20:30699673:C:T	50	100	0.99	0.05773
20:30699701:T:C	50	98	0.99	0.2166
20:30699734:G:T	50	100	0.99	0.03395
20:30699742:C:A	50	96	0.98	0.05864
20:30699748:G:T	50	98	1	0.05955
20:30699834:A:T	50	100	0.83	0.03268
20:30699840:C:T	50	96	0.87	0.05664
20:30699905:A:G	50	94	0.88	0.05719
20:30699940:G:A	50	98	0.97	0.2787
20:30699943:A:C	50	100	0.86	0.03195
20:30700060:G:A	50	96	0.81	0.05283
20:30700072:C:T	50	96	0.82	0.05229
20:30700101:C:A	50	100	0.78	0.03123
20:30700140:C:A	50	94	0.78	0.0512
20:30700217:C:T	50	96	0.97	0.2367
20:30700288:A:G	50	94	0.83	0.04829
20:30700290:A:G	50	94	0.83	0.04684
20:30700293:G:A	50	100	0.78	0.02796
20:30700361:G:A	50	100	1	0.1411
20:30700617:C:A	50	98	0.98	0.4935
20:30700772:A:G	50	96	0.98	0.183
20:30700831:T:C	50	94	0.95	0.0463
20:30700836:T:A	50	94	0.95	0.04666
20:30700854:C:A	50	94	0.95	0.04702
20:30700882:C:A	50	98	0.95	0.03867
20:30700887:T:A	50	92	0.94	0.04757
20:30700904:A:G	50	98	0.94	0.04067
20:30700923:A:T	50	94	0.95	0.04757
20:30700928:C:T	50	96	0.97	0.2495
20:30701030:G:C	50	94	0.88	0.04593
20:30701042:A:G	50	94	0.95	0.04557
20:30701142:T:C	50	98	0.9	0.03976
20:30701144:A:T	50	100	0.85	0.02687
20:30701154:T:G	50	96	0.9	0.03958
20:30701162:A:T	50	94	0.9	0.03976
20:30701176:G:A	50	94	0.97	0.1892
20:30701264:T:G	50	92	0.9	0.03504
20:30701265:A:G	50	100	1	0.02705
20:30701313:C:A	49	91.8	0.82	0.03686
20:30701314:C:A	49	91.8	0.69	0.03758
20:30701325:A:G	50	92	0.8	0.03722
20:30701332:G:A	50	100	0.96	0.02233
20:30701365:C:G	50	90	0.74	0.03885
20:30701497:A:G	49	95.9	0.76	0.03849
20:30701601:A:G	49	93.9	0.74	0.02814
20:30701624:A:G	50	94	0.73	0.03431
20:30701632:A:G	50	92	0.73	0.03413
20:30701635:T:C	50	92	0.66	0.03395
20:30701666:C:T	50	98	0.71	0.01961
20:30701685:A:G	50	94	0.97	0.4915
20:30701696:T:C	50	94	0.68	0.03649
20:30701730:C:G	50	90	0.84	0.03849
20:30701758:T:C	49	91.8	0.86	0.04121
20:30701823:A:G	50	96	0.89	0.04484
20:30701883:C:T	50	92	0.9	0.04466
20:30701973:C:A	50	90	0.81	0.03522
20:30701974:A:G	50	96	0.84	0.02578
20:30702010:A:G	50	96	0.86	0.04557
20:30702089:C:T	50	96	0.91	0.05084
20:30702168:G:A	50	96	0.89	0.04956
20:30702197:G:A	50	96	0.9	0.04902
20:30702216:T:A	50	96	0.89	0.0492
20:30702269:C:T	50	100	0.85	0.02959
20:30702282:C:G	50	96	0.88	0.04811
20:30702408:A:G	50	96	0.79	0.04121
20:30702434:T:C	50	96	0.74	0.0354
20:30702435:G:A	50	96	0.74	0.03504
20:30702471:T:A	50	94	0.66	0.02524
20:30702477:C:A	50	94	0.66	0.02524
20:30702498:C:T	50	98	0.65	0.02288
20:30702504:C:T	50	98	0.67	0.02179
20:30702514:A:C	50	98	0.67	0.02215
20:30702537:C:T	50	94	0.68	0.02469
20:30702538:A:G	50	94	0.68	0.02542
20:30702607:G:A	49	93.9	0.8	0.04049
20:30702621:G:A	50	90	0.94	0.1213
20:30702622:C:T	50	98	0.97	0.2832
20:30702735:A:G	50	94	0.81	0.03431
20:30702796:A:T	50	98	0.99	0.1416
20:30702803:T:A	50	92	0.82	0.02923
20:30702827:A:G	50	94	0.81	0.02741
20:30702854:C:T	50	96	0.84	0.02614
20:30702970:G:C	50	90	0.79	0.03377
20:30702975:T:C	50	100	0.98	0.02741
20:30703050:T:C	50	100	0.97	0.01471
20:30703058:T:C	50	92	0.96	0.2075
20:30703071:A:G	50	96	0.84	0.0325
20:30703090:T:C	50	96	0.79	0.02142
20:30703174:C:G	50	100	0.99	0.1144
20:30703336:A:G	50	100	0.99	0.1427
20:30703350:G:A	50	100	0.98	0.1821
20:30703456:C:T	50	100	1	0.1425
20:30703557:C:T	50	98	0.96	0.03141
20:30703908:T:C	50	100	0.98	0.4967
20:30704088:T:C	50	100	1	0.1434
20:30704169:A:G	50	98	0.99	0.1438
20:30704282:C:G	50	88	0.71	0.01071
20:30704292:T:C	50	90	0.77	0.01107
20:30704324:A:C	50	100	1	0.05156
20:30704368:G:A	50	100	1	0.02397
20:30704426:C:T	50	100	0.95	0.09096
20:30704832:T:G	50	100	1	0.02397
20:30704901:A:T	50	100	1	0.0285
20:30704917:A:T	50	100	1	0.1447
20:30704937:C:T	50	100	1	0.02397
20:30705201:A:C	50	100	0.98	0.4971
20:30705275:A:G	50	100	1	0.1821
20:30705401:G:T	50	98	1	0.1432
20:30705414:T:G	50	100	1	0.063
20:30705498:T:A	50	98	0.98	0.1946
20:30705633:G:A	50	96	0.75	0.05065
20:30705785:G:T	50	100	0.99	0.03667
20:30706076:G:A	50	100	1	0.02397
20:30706419:C:T	50	100	1	0.1142
20:30706612:G:A	50	100	1	0.063
20:30706661:T:G	50	100	1	0.1432
20:30706744:G:T	50	100	0.96	0.09187
20:30706927:C:T	50	100	1	0.02397
20:30706966:C:G	50	100	1	0.02814
20:30706981:T:A	50	100	1	0.1821
20:30707038:T:A	50	100	0.92	0.01035
20:30707295:C:T	50	100	1	0.06318
20:30707655:C:T	50	100	0.98	0.01489
20:30707776:G:A	50	100	1	0.1429
20:30707969:G:T	50	100	1	0.1429
20:30708283:G:T	50	100	0.96	0.09241
20:30708331:G:A	50	100	0.93	0.02306
20:30708852:G:A	50	100	1	0.02397
20:30708946:T:C	50	100	0.97	0.2484
20:30708973:C:T	50	100	0.99	0.1431
20:30709005:C:T	50	100	0.98	0.1944
20:30709039:C:T	50	98	0.91	0.01652
20:30709288:A:G	50	100	1	0.1429
20:30709478:C:T	50	100	1	0.02814
20:30709558:G:A	50	100	0.86	0.03123
20:30709924:G:A	50	100	1	0.1432
20:30710048:T:C	50	100	0.97	0.02324
20:30711045:T:C	50	100	1	0.1429
20:30711298:C:A	50	100	0.97	0.2473
20:30711302:C:T	50	98	0.97	0.1943
20:30711495:C:T	50	100	1	0.1429
20:30711505:A:G	50	100	1	0.1429
20:30711584:G:A	50	100	1	0.1429
20:30711713:A:G	50	100	0.98	0.1997
20:30711896:A:C	50	98	0.76	0.01434
20:30711996:G:A	50	100	1	0.1429
20:30712149:G:T	50	100	1	0.02415
20:30712165:C:T	50	100	0.87	0.03141
20:30712690:A:G	50	100	1	0.1817
20:30712717:C:T	50	100	0.86	0.01979
20:30712806:T:C	50	100	1	0.1149
20:30712829:T:C	50	100	1	0.1429
20:30712852:G:A	50	100	0.72	0.01235
20:30713035:A:G	50	100	1	0.06336
20:30713115:C:T	50	100	0.96	0.09223
20:30713267:C:T	50	100	1	0.1427
20:30713625:T:G	50	100	1	0.1427
20:30713716:C:G	50	100	1	0.02397
20:30713836:G:T	50	100	0.97	0.0276
20:30713939:G:C	50	100	1	0.0512
20:30714026:A:G	50	100	1	0.1427
20:30714159:G:C	50	96	0.98	0.291
20:30714426:A:G	49	98	1	0.02397
20:30714656:C:A	50	100	0.98	0.01507
20:30714752:T:G	50	98	0.98	0.1943
20:30714778:C:T	50	100	1	0.02415
20:30714795:C:T	50	100	0.92	0.09314
20:30715222:T:G	50	100	1	0.01162
20:30715381:C:T	50	98	0.98	0.2899
20:30715643:C:T	50	100	1	0.02397
20:30716324:C:T	50	100	1	0.02397
20:30717159:T:A	50	98	0.78	0.01452
20:30717500:C:A	50	100	0.82	0.02687
20:30717579:G:C	50	98	0.9	0.1282
20:30718412:T:A	50	100	0.98	0.1567
20:30718413:G:T	50	100	1	0.02106
20:30719106:A:C	50	100	0.98	0.4748
20:30719182:C:G	50	98	0.92	0.08896
20:30719294:C:T	50	98	0.99	0.1601
20:30719943:C:T	50	96	0.69	0.01797
20:30720495:G:C	50	100	0.98	0.22
20:30721028:A:G	50	100	1	0.02106
20:30721247:T:C	50	100	1	0.02106
20:30721291:G:A	50	98	0.98	0.08733
20:30721758:G:A	50	100	0.99	0.4744
20:30721796:A:G	50	100	0.94	0.01525
20:30721800:T:C	50	98	0.99	0.1603
20:30721996:A:T	50	100	0.92	0.02451
20:30722279:A:G	50	100	1	0.4744
20:30722500:A:C	50	98	0.99	0.09205
20:30722589:A:G	50	100	1	0.4744
20:30722713:A:G	50	100	1	0.06681
20:30722899:C:T	50	96	0.95	0.06518
20:30723271:T:C	50	100	0.99	0.1211
20:30723568:C:A	49	100	1	0.3401
20:30723884:T:C	50	100	1	0.4744
20:30723968:T:C	49	100	0.99	0.4695
20:30724176:C:T	50	98	0.99	0.08969
20:30724331:G:C	50	96	1	0.4695
20:30724338:A:G	50	98	0.96	0.01253
20:30724363:T:C	50	100	1	0.02124
20:30724367:G:T	50	100	0.84	0.01144
20:30724542:C:A	50	100	1	0.02124
20:30724634:C:A	50	100	1	0.3401
20:30724913:C:T	50	100	0.96	0.01525
20:30725444:G:A	50	98	0.98	0.03032
20:30725971:A:G	50	100	1	0.3459
20:30726536:A:G	50	100	0.99	0.1803
20:30726543:C:T	50	100	0.98	0.08696
20:30726583:G:A	50	100	1	0.06173
20:30726720:C:G	50	100	1	0.1198
20:30726882:C:T	50	100	1	0.1599
20:30727577:G:A	50	100	0.99	0.06663
20:30727583:C:A	50	100	0.98	0.0305
20:30727676:A:T	50	100	1	0.4789
20:30727993:C:T	50	100	1	0.1805
20:30728223:G:C	49	100	1	0.1599
20:30728309:A:C	50	98	1	0.4789
20:30728460:C:A	50	100	1	0.1805
20:30728503:G:A	50	100	0.99	0.02469
20:30728525:C:T	50	100	1	0.4786
20:30728598:G:A	50	100	1	0.4788
20:30728626:G:T	50	100	1	0.02124
20:30728711:G:A	50	100	0.79	0.03177
20:30728928:C:G	50	100	1	0.02124
20:30729023:C:T	49	100	1	0.4788
20:30729065:C:A	50	100	1	0.4789
20:30729116:G:A	50	100	0.85	0.02342
20:30729145:C:T	50	100	0.95	0.06663
20:30729391:C:T	50	100	0.99	0.02015
20:30729642:T:C	50	100	0.78	0.02977
20:30729724:T:C	50	100	1	0.08951
20:30729791:C:T	50	100	1	0.4691
20:30730146:T:C	50	98	0.92	0.05338
20:30730277:A:G	50	100	0.99	0.02015
20:30730640:T:C	50	98	0.91	0.02814
20:30730833:A:G	50	100	1	0.1599
20:30730866:T:C	50	100	0.99	0.2211
20:30731044:T:G	50	100	0.99	0.01507
20:30731055:T:C	50	100	0.94	0.01779
20:30731841:G:A	50	100	0.93	0.01507
20:30731967:T:C	50	100	1	0.4789
20:30732071:G:A	49	100	0.99	0.01507
20:30732253:C:T	50	100	1	0.02015
20:30732275:G:A	50	100	0.66	0.01344
20:30732469:C:A	50	100	1	0.4788
20:30732470:G:C	50	100	0.99	0.0305
20:30732474:C:T	50	100	1	0.1599
20:30732591:G:A	50	98	0.94	0.08951
20:30732643:A:T	50	100	1	0.1599
20:30732655:G:C	50	100	1	0.1803
20:30732711:G:T	50	96	1	0.4789
20:30732726:A:G	49	95.9	1	0.4789
20:30732745:A:G	50	100	0.98	0.06173
20:30733054:C:G	50	100	0.98	0.02124
20:30733086:G:A	50	100	0.71	0.01398
20:30733148:A:T	50	100	0.96	0.02179
20:30733163:A:G	50	100	1	0.02197
20:30733234:T:C	50	100	0.68	0.0138
20:30733294:G:A	50	100	1	0.02469
20:30733561:A:G	50	100	1	0.02469
20:30733778:C:A	50	90	1	0.3471
20:30733834:C:T	50	100	1	0.3589
20:30733958:G:A	50	98	0.82	0.01398
20:30734397:A:C	50	98	1	0.4788
20:30734446:A:G	50	100	1	0.469
20:30734471:G:T	50	100	0.98	0.06645
20:30734513:A:C	50	100	1	0.1599
20:30734588:C:A	50	98	1	0.1599
20:30734719:G:C	50	80	1	0.4788
20:30734935:G:A	49	100	1	0.4688
20:30735413:A:C	48	100	0.98	0.06645
20:30735427:T:G	46	100	1	0.1603
20:30735444:C:T	49	100	1	0.1805
20:30735493:C:T	50	100	0.98	0.08733
20:30735776:A:G	50	100	1	0.1599
20:30735873:G:C	50	100	1	0.1565
20:30736028:C:T	50	100	1	0.469
20:30736231:T:A	50	100	0.99	0.02469
20:30736772:A:G	50	98	0.92	0.05338
20:30736841:G:A	50	100	1	0.4788
20:30736855:G:A	50	100	0.99	0.01162
20:30736874:C:T	50	100	0.99	0.4691
20:30737022:C:T	50	100	1	0.4786
20:30737167:T:C	50	100	1	0.4788
20:30737353:G:A	50	100	0.99	0.02015
20:30737359:G:A	50	98	0.92	0.05338
20:30737422:C:T	50	100	1	0.08969
20:30737801:T:G	50	100	1	0.02124
20:30738300:C:T	50	98	1	0.1599
20:30738522:C:T	50	98	1	0.469
20:30738951:T:A	50	100	0.7	0.01089
20:30738964:A:C	50	100	0.95	0.02179
20:30739231:C:T	50	100	0.97	0.06155
20:30739318:G:T	50	100	1	0.1146
20:30739702:G:A	50	100	1	0.469
20:30739928:G:A	50	100	0.98	0.02469
20:30740176:C:T	50	100	1	0.08969
20:30740225:T:A	50	100	1	0.114
20:30740269:A:G	50	100	1	0.3419
20:30740309:G:A	50	100	0.99	0.1805
20:30740579:C:A	50	100	1	0.3591
20:30740622:T:A	50	100	1	0.1805
20:30740751:G:T	50	100	1	0.1598
20:30740769:T:G	50	100	1	0.1598
20:30740772:C:T	50	100	0.72	0.0138
20:30740887:C:T	50	100	1	0.4789
20:30740940:G:T	50	100	0.95	0.02179
20:30741017:C:G	50	100	0.95	0.02179
20:30741181:G:A	50	100	0.99	0.09168
20:30741417:C:T	50	100	1	0.1805
20:30742066:C:T	50	98	0.94	0.03195
20:30742278:G:T	50	100	0.84	0.01126
20:30742508:A:G	49	95.9	0.99	0.4791
20:30742529:G:T	50	94	0.96	0.4682
20:30742604:G:T	50	98	0.97	0.4693
20:30742648:T:C	49	98	0.98	0.4791
20:30742653:C:T	50	100	0.95	0.3043
20:30743074:G:A	50	100	1	0.4789
20:30743244:G:T	50	100	1	0.02142
20:30743266:G:C	50	100	0.99	0.1598
20:30743333:C:A	50	100	1	0.1806
20:30743432:A:G	50	100	0.85	0.02215
20:30743559:G:T	50	100	1	0.1806
20:30743584:T:A	50	98	0.8	0.01289
20:30743597:G:A	50	98	1	0.4791
20:30743639:A:G	50	98	0.99	0.3417
20:30744092:G:A	50	100	0.7	0.0158
20:30744157:C:A	50	100	0.94	0.02179
20:30744277:G:A	50	100	0.99	0.1138
20:30744284:A:G	50	100	0.95	0.0216
20:30744492:T:C	50	100	0.99	0.4791
20:30744732:T:C	50	100	1	0.4791
20:30744853:A:G	50	100	0.99	0.2269
20:30744996:C:T	50	100	0.99	0.1627
20:30745236:A:T	50	100	1	0.02124
20:30745299:G:A	50	100	1	0.02124
20:30745428:G:A	50	100	0.8	0.02941
20:30745452:C:T	50	100	0.99	0.1806
20:30745455:C:T	50	100	0.96	0.04956
20:30745721:T:C	50	100	1	0.4791
20:30745758:G:T	50	100	0.99	0.1594
20:30745852:T:C	50	100	0.99	0.1594
20:30746216:C:T	50	100	1	0.02306
20:30746665:A:G	50	100	1	0.03486
20:30746810:G:A	49	98	0.95	0.01997
20:30747033:G:A	50	100	0.99	0.1594
20:30747087:T:G	49	95.9	0.76	0.04847
20:30747089:T:G	49	85.7	0.74	0.2081
20:30747091:T:G	50	90	0.82	0.2253
20:30747093:G:T	50	98	0.75	0.04775
20:30747103:T:A	50	100	0.9	0.02251
20:30747285:A:T	50	100	1	0.4793
20:30747464:T:C	50	100	1	0.0915
20:30747479:C:T	50	98	0.99	0.1806
20:30747482:G:T	49	100	0.96	0.06536
20:30747524:G:A	50	100	0.99	0.1806
20:30747684:G:A	50	100	1	0.09114
20:30747816:A:G	48	100	1	0.4695
20:30748074:C:A	50	100	0.99	0.1594
20:30748106:T:C	50	100	1	0.4742
20:30748313:G:T	50	100	0.96	0.04956
20:30748321:C:G	50	100	0.99	0.1594
20:30748362:C:T	50	100	0.99	0.1816
20:30748420:G:T	50	100	0.95	0.02451
20:30748582:C:A	50	100	1	0.08932
20:30748643:G:A	50	100	1	0.4742
20:30748647:T:G	50	98	0.9	0.09332
20:30748766:G:T	50	100	0.99	0.156
20:30748795:G:T	50	98	0.99	0.4199
20:30748808:C:T	50	100	0.99	0.1594
20:30748813:C:T	50	100	0.99	0.1806
20:30749112:A:C	50	100	1	0.4793
20:30749285:T:C	50	100	1	0.02124
20:30749295:A:C	50	100	1	0.4742
20:30749509:A:G	50	100	0.94	0.01507
20:30749522:T:C	50	100	0.94	0.02451
20:30749981:G:A	50	100	0.99	0.4791
20:30750084:C:G	50	100	1	0.4793
20:30750135:T:A	50	100	1	0.09132
20:30750368:C:T	50	100	0.99	0.1594
20:30750375:G:C	50	100	0.99	0.1594
20:30750806:C:T	50	100	0.88	0.02451
20:30751118:A:T	50	100	0.98	0.08696
20:30751143:C:T	50	100	1	0.02124
20:30751181:T:G	50	96	0.91	0.04956
20:30751272:C:T	50	100	1	0.4695
20:30751358:A:G	50	100	1	0.0915
20:30751377:C:T	50	100	1	0.4695
20:30751707:A:G	50	100	0.99	0.1805
20:30751709:C:T	50	100	1	0.09132
20:30751742:A:G	50	100	0.99	0.1806
20:30751747:A:T	50	100	0.99	0.1806
20:30751880:C:T	50	100	0.81	0.01616
20:30752025:C:G	50	100	0.78	0.02723
20:30752114:T:G	50	100	0.8	0.01235
20:30752404:T:G	50	98	0.88	0.01471
20:30752494:G:C	50	100	0.99	0.3419
20:30752582:G:A	50	100	0.86	0.03704
20:30752700:G:A	50	100	1	0.4789
20:30752702:A:C	50	100	0.9	0.02469
20:30752748:A:G	50	100	1	0.4739
20:30752789:A:T	50	100	0.99	0.1592
20:30752792:G:A	50	100	0.99	0.4802
20:30753142:A:T	50	100	1	0.4737
20:30753247:T:C	50	100	0.98	0.1592
20:30753915:C:T	50	100	0.99	0.08896
20:30754200:A:G	50	90	0.76	0.1178
20:30754337:A:G	50	100	0.99	0.4791
20:30754542:A:G	50	100	0.92	0.02142
20:30754667:A:T	50	100	0.91	0.03885
20:30754910:A:G	50	100	0.98	0.159
20:30755088:G:A	50	100	0.91	0.07553
20:30755314:A:G	50	92	0.99	0.4804
20:30755567:G:A	50	100	0.97	0.1115
20:30755625:C:A	50	100	0.87	0.02469
20:30755659:A:T	50	100	0.99	0.4786
20:30755702:C:T	50	100	0.93	0.04866
20:30755762:T:G	50	100	0.7	0.01634
20:30755792:C:A	50	100	0.99	0.1814
20:30756039:T:C	50	100	0.9	0.02469
20:30756061:G:C	50	100	0.99	0.4802
20:30756172:C:T	50	100	0.97	0.159
20:30756277:G:A	50	100	0.89	0.02469
20:30756283:A:T	50	100	0.98	0.1812
20:30756315:T:G	50	100	0.89	0.02469
20:30756476:G:A	50	100	0.99	0.02124
20:30756594:C:G	50	100	0.98	0.1812
20:30756654:A:G	50	100	0.96	0.08842
20:30756785:T:C	49	98	0.98	0.1812
20:30757154:G:C	50	100	0.95	0.1589
20:30757223:T:G	50	100	0.97	0.4735
20:30757303:T:C	50	100	0.99	0.02088
20:30757759:G:T	50	98	0.69	0.01416
20:30757793:T:C	50	100	0.91	0.02124
20:30758174:A:G	50	98	0.87	0.02469
20:30758198:C:T	50	100	0.87	0.01997
20:30758325:G:T	50	100	0.91	0.02124
20:30758412:A:G	50	100	0.89	0.04575
20:30758773:T:A	50	98	0.92	0.08805
20:30759132:G:C	50	100	0.96	0.4784
20:30759227:G:A	49	100	0.94	0.1581
20:30759463:A:T	50	100	0.92	0.1797
20:30759557:C:T	50	100	0.92	0.1581
20:30759564:G:A	50	96	0.92	0.356
20:30759575:T:C	50	98	0.93	0.1797
20:30759795:G:A	50	100	0.93	0.4688
20:30759816:C:T	50	100	0.79	0.01688
20:30759882:A:C	50	98	0.93	0.4793
20:30759952:T:C	50	96	0.69	0.01816
20:30759981:G:T	50	100	0.93	0.4813
20:30760064:G:A	50	100	0.92	0.1788
20:30760082:A:T	50	100	0.89	0.1089
20:30760109:C:A	50	100	0.94	0.02015
20:30760138:G:A	50	98	0.69	0.01089
20:30760261:G:A	50	100	0.9	0.1783
20:30760278:G:A	50	90	0.91	0.4795
20:30760347:A:G	50	100	0.82	0.04575
20:30760626:T:C	50	100	0.82	0.3076
20:30760746:C:T	50	100	0.87	0.4751
20:30760768:A:G	50	100	0.7	0.02088
20:30761442:G:A	50	100	0.85	0.01979
20:30761804:G:A	50	100	0.61	0.01961
20:30813584:C:T	50	82	0.73	0.02451
20:30813623:A:G	50	88	0.79	0.02324
20:30813965:G:T	49	93.9	0.81	0.01652
20:30814066:C:T	50	90	0.67	0.02142
20:30814069:G:A	50	88	0.72	0.02106
20:30814128:C:T	50	92	0.65	0.01816
20:30815408:G:C	50	90	0.78	0.01725
20:30816318:C:T	50	94	0.65	0.01107
20:30816566:C:A	50	86	0.65	0.04412
20:30816575:C:T	50	82	0.6	0.05937
20:30816819:T:G	50	96	0.62	0.01344
20:30817608:T:C	49	85.7	0.66	0.02142
20:30819731:G:A	50	80	0.68	0.05519
20:30819807:T:C	50	86	0.72	0.05265
20:30820185:G:A	50	90	0.6	0.05338
20:30820307:T:C	50	96	0.66	0.03014
20:30820503:G:A	49	89.8	0.65	0.04448
20:30823042:G:A	50	82	0.64	0.03686
20:30823870:G:A	50	84	0.65	0.03341
20:30824590:T:C	50	92	0.6	0.05084
20:30826764:G:A	50	88	0.69	0.02887
20:30826899:T:A	50	80	0.67	0.0512
20:30827984:T:G	50	82	0.61	0.04031
20:30828240:C:T	50	92	0.63	0.02814
20:30828291:A:G	49	87.8	0.66	0.02215
20:30828615:G:A	50	86	0.67	0.02233
20:30829101:C:T	50	84	0.66	0.04067
20:30829742:A:G	50	88	0.6	0.02923
20:30831539:A:C	50	92	0.66	0.01834
20:30831761:T:C	50	90	0.62	0.01053
20:30832535:T:G	50	84	0.6	0.05211
20:30833640:G:A	50	84	0.63	0.04158
20:30833761:G:T	50	78	0.68	0.01471
20:30833776:G:T	50	82	0.74	0.02288
20:30834096:C:T	50	86	0.64	0.04448
20:30835317:G:A	50	86	0.63	0.05592
20:30836631:A:C	50	82	0.61	0.0699
20:30836933:G:A	50	92	0.68	0.02197
20:30836981:A:C	50	84	0.71	0.01216
20:30839256:G:T	49	95.9	0.71	0.01035
20:30840275:A:G	50	94	0.64	0.02996
20:30841499:A:G	50	98	0.62	0.1503
20:30841543:A:G	50	100	0.74	0.01979
20:30841634:C:T	50	100	0.64	0.1492
20:30841980:A:G	50	88	0.67	0.1507
20:30842059:T:C	50	88	0.67	0.1496
20:30842069:G:A	50	88	0.69	0.1509
20:30842111:T:C	50	100	0.62	0.03776
20:30842278:G:A	48	100	0.74	0.02306
20:30842613:A:G	50	98	0.82	0.04956
20:30843140:T:C	50	96	0.64	0.01979
20:30843404:G:A	50	98	0.81	0.05065
20:30843479:G:A	50	98	0.83	0.0492
20:30844004:T:A	50	100	0.7	0.07934
20:30844064:G:C	50	100	0.71	0.07662
20:30845205:C:T	50	96	0.75	0.01924
20:30845289:G:C	50	98	0.75	0.01979
20:30845889:G:C	50	100	0.77	0.04158
20:30846113:T:C	50	100	0.74	0.1643
20:30846344:T:A	50	92	0.76	0.1708
20:30846425:G:T	50	92	0.78	0.1692
20:30846427:A:T	50	92	0.78	0.169
20:30846654:G:C	50	98	0.79	0.02179
20:30846850:A:G	50	94	0.72	0.1389
20:30846868:T:C	50	96	0.87	0.09895
20:30846875:G:A	50	86	0.68	0.2522
20:30846886:G:A	50	96	0.87	0.05011
20:30846917:G:A	50	96	0.87	0.09877
20:30846997:G:T	49	89.8	0.8	0.173
20:30847033:A:T	49	95.9	0.81	0.04611
20:30847052:C:T	49	95.9	0.78	0.04666
20:30847093:G:A	48	95.8	0.81	0.05828
20:30847205:T:G	50	100	0.77	0.1661
20:30847224:G:A	50	98	0.83	0.05011
20:30847344:C:A	49	91.8	0.8	0.1718
20:30847351:G:A	50	100	0.83	0.04158
20:30847382:G:A	50	94	0.67	0.2502
20:30847402:C:T	50	90	0.8	0.1665
20:30847403:T:C	50	92	0.79	0.1674
20:30847550:A:G	50	98	0.88	0.05519
20:30847686:T:C	50	96	0.86	0.09586
20:30847880:A:T	50	92	0.75	0.3455
20:30849657:A:G	50	100	0.84	0.03195
20:30849960:C:T	50	98	0.82	0.03468
20:30849990:C:T	50	100	0.89	0.03613
20:30850082:A:G	50	78	0.76	0.1774
20:30850697:G:A	49	93.9	0.83	0.1708
20:30851134:G:A	50	100	0.9	0.03958
20:30851209:G:T	50	88	0.74	0.2642
20:30851308:T:A	50	92	0.74	0.354
20:30851350:T:C	50	98	0.68	0.08896
20:30851982:C:A	50	98	0.73	0.07534
20:30852029:C:G	50	98	0.64	0.01307
20:30852031:A:T	50	98	0.64	0.01307
20:30852036:A:G	50	100	0.92	0.1024
20:30852068:C:T	50	100	0.96	0.0276
20:30852209:G:T	50	100	0.96	0.04121
20:30852228:G:T	50	100	0.6	0.0187
20:30852484:A:T	50	98	0.86	0.3611
20:30852655:C:T	50	98	0.8	0.1525
20:30852656:G:A	50	100	0.93	0.1058
20:30852711:C:T	50	100	0.96	0.0285
20:30852838:G:C	50	94	0.81	0.1797
20:30852928:T:A	50	98	0.63	0.01543
20:30853390:G:A	50	100	0.85	0.05192
20:30853952:G:A	50	100	0.94	0.06046
20:30854050:C:T	50	100	0.71	0.02614
20:30854095:C:T	50	100	0.94	0.1066
20:30854241:C:T	50	100	0.71	0.04593
20:30854417:A:C	50	100	0.76	0.01943
20:30854608:C:A	50	100	0.84	0.2714
20:30854675:C:T	50	100	0.89	0.1797
20:30854774:A:G	50	98	0.88	0.1805
20:30854935:A:C	50	100	0.92	0.1106
20:30855034:C:G	50	100	0.89	0.04339
20:30855069:A:C	50	98	0.9	0.3016
20:30855072:G:A	50	100	0.82	0.1601
20:30855138:G:A	50	100	0.94	0.1073
20:30855703:T:C	50	96	0.9	0.3673
20:30855919:G:T	50	100	0.7	0.1347
20:30856147:A:G	50	98	0.85	0.02306
20:30856183:G:C	49	98	0.83	0.264
20:30856276:C:T	50	100	0.92	0.10780000000000001
20:30856293:A:T	50	100	0.96	0.04248
20:30856546:A:T	50	98	0.83	0.1786
20:30856650:T:C	50	100	0.95	0.108
20:30856847:T:A	50	100	0.96	0.04267
20:30858308:A:G	50	96	0.89	0.3733
20:30858378:A:G	50	100	0.85	0.1009
20:30859235:G:T	50	100	0.94	0.1089
20:30859665:T:C	50	100	0.95	0.1088
20:30859843:T:G	50	100	0.85	0.1865
20:30859955:C:T	50	100	0.95	0.04158
20:30860452:A:G	50	100	0.78	0.1011
20:30860675:A:G	50	100	0.87	0.1801
20:30861490:T:A	50	98	0.96	0.0374
20:30861596:A:C	50	98	0.72	0.02179
20:30861605:C:T	50	100	0.8	0.0581
20:30862126:C:T	50	92	0.71	0.03395
20:30862282:T:C	50	96	0.82	0.0532
20:30862592:T:G	50	90	0.67	0.1156
20:30863168:G:A	50	100	0.89	0.05574
20:30863527:A:G	50	100	0.94	0.1086
20:30863544:C:T	50	100	0.81	0.2689
20:30863599:C:T	50	100	0.79	0.01961
20:30863635:C:A	50	100	0.94	0.05973
20:30863655:T:C	50	100	0.95	0.1086
20:30866348:C:T	50	100	0.91	0.1875
20:30866569:A:G	50	100	0.95	0.05683
20:30866762:C:T	50	100	0.97	0.04121
20:30867240:A:G	50	86	0.92	0.2006
20:30867377:C:T	50	100	0.95	0.06028
20:30867378:T:G	50	100	0.84	0.08588
20:30867461:C:T	50	100	0.76	0.1374
20:30867462:G:A	50	100	0.94	0.04611
20:30867483:A:G	50	100	0.98	0.1091
20:30867713:C:T	50	100	0.98	0.06336
20:30867811:C:A	50	98	0.94	0.05683
20:30868065:G:A	50	98	0.9	0.04394
20:30868118:C:A	50	100	0.98	0.04357
20:30868126:G:T	50	100	0.98	0.1091
20:30868226:T:C	50	100	0.98	0.1093
20:30868278:A:G	50	100	0.96	0.3045
20:30868311:C:T	50	100	0.95	0.04466
20:30868457:C:T	50	100	0.99	0.04593
20:30868553:G:C	50	100	0.88	0.08243
20:30868787:C:T	50	100	0.95	0.1899
20:30868933:C:T	50	100	0.93	0.0207
20:30869008:C:T	50	100	0.96	0.04666
20:30869588:C:T	50	98	0.79	0.02905
20:30870008:G:A	50	100	0.95	0.02796
20:30870022:G:A	50	100	0.97	0.06082
20:30870527:C:G	50	100	0.97	0.3715
20:30870756:G:A	50	100	0.95	0.02669
20:30871075:G:T	50	100	0.96	0.1587
20:30871239:G:A	50	100	0.98	0.1097
20:30871322:C:A	50	100	0.98	0.1903
20:30871378:G:A	50	100	0.96	0.1589
20:30871550:C:T	50	100	0.98	0.1899
20:30872049:T:G	50	98	0.83	0.1478
20:30872824:T:C	50	100	0.97	0.2696
20:30872888:C:T	50	100	0.87	0.02451
20:30873124:T:C	50	98	1	0.1841
20:30873166:C:G	50	100	0.99	0.1908
20:30873176:C:T	50	100	0.92	0.04811
20:30873224:T:A	50	100	1	0.04321
20:30873654:C:T	50	100	0.88	0.1356
20:30873693:G:A	50	100	0.99	0.191
20:30874144:A:G	50	100	0.99	0.11
20:30874400:T:G	50	100	1	0.04321
20:30874465:C:T	50	98	0.99	0.1694
20:30874643:C:G	50	100	0.98	0.1852
20:30874701:A:G	50	100	1	0.1839
20:30874742:T:G	50	100	0.99	0.1696
20:30874905:G:A	50	100	0.99	0.3731
20:30875193:A:T	50	100	0.99	0.1905
20:30875200:C:T	50	100	0.93	0.01888
20:30875297:T:A	50	96	0.84	0.1269
20:30875342:G:T	50	100	0.98	0.05773
20:30875420:G:T	50	100	1	0.1908
20:30875539:G:A	50	100	0.99	0.1098
20:30875627:G:A	50	100	0.99	0.1601
20:30875653:C:T	50	98	1	0.1696
20:30876303:T:A	50	94	0.84	0.1122
20:30876709:G:T	50	100	0.93	0.04829
20:30876757:G:T	50	100	1	0.1906
20:30876879:A:G	46	89.1	0.99	0.1825
20:30876943:G:A	50	100	0.99	0.2707
20:30877254:A:T	50	100	1	0.1696
20:30877686:G:A	50	100	0.98	0.02687
20:30877736:T:A	50	100	0.79	0.03068
20:30877819:C:A	50	100	0.99	0.04321
20:30877863:A:G	50	100	0.99	0.2705
20:30878576:G:A	50	100	0.86	0.1242
20:30878728:C:T	50	100	1	0.1906
20:30878936:A:G	50	100	0.98	0.04321
20:30879262:T:C	50	98	0.92	0.1516
20:30879400:G:T	50	100	1	0.1906
20:30880119:C:T	50	98	0.97	0.061
20:30880389:G:T	50	100	0.99	0.2705
20:30880415:A:T	50	100	0.99	0.1038
20:30880664:C:G	50	100	1	0.1696
20:30880672:G:A	50	100	1	0.1696
20:30880922:C:A	50	100	0.99	0.1031
20:30881006:G:A	50	100	0.96	0.02832
20:30881206:G:A	50	100	1	0.1038
20:30881278:G:T	50	100	1	0.1905
20:30881317:C:T	50	100	1	0.1038
20:30881364:C:A	50	100	1	0.05755
20:30881455:G:A	50	100	0.95	0.01924
20:30881600:G:A	50	100	0.76	0.05229
20:30881975:T:C	50	100	0.97	0.02705
20:30882020:G:A	50	100	0.99	0.04321
20:30882028:A:G	50	100	0.92	0.1369
20:30882137:T:C	50	100	1	0.06354
20:30882152:A:T	50	94	1	0.3727
20:30882153:G:C	47	89.4	0.99	0.11
20:30882254:G:A	50	98	1	0.1906
20:30882692:T:C	50	100	0.98	0.04158
20:30882806:C:T	50	100	0.95	0.01888
20:30882970:T:C	50	100	1	0.3727
20:30883535:C:G	50	100	0.93	0.02505
20:30883545:G:T	50	98	1	0.1038
20:30883927:G:T	50	100	1	0.104
20:30884021:G:A	50	100	0.98	0.03867
20:30884153:C:G	50	100	1	0.4566
20:30884270:G:A	50	88	0.74	0.1069
20:30884313:G:A	50	100	1	0.1846
20:30884792:G:T	50	100	1	0.1038
20:30884812:T:C	50	100	0.98	0.04194
20:30884821:C:A	50	100	1	0.1906
20:30884923:G:A	49	100	0.98	0.02687
20:30885581:G:A	50	100	1	0.1846
20:30885588:C:T	50	100	1	0.05755
20:30885824:C:A	50	96	0.74	0.0394
20:30885900:T:C	50	96	0.87	0.01162
20:30886100:G:C	50	100	1	0.05755
20:30886288:G:T	50	100	0.98	0.02669
20:30886327:T:C	50	100	0.93	0.04811
20:30886349:A:G	50	100	1	0.01089
20:30886354:A:T	50	100	0.98	0.03867
20:30886403:G:A	50	100	1	0.1906
20:30886492:G:T	50	100	1	0.1701
20:30886511:T:A	50	100	1	0.2707
20:30886883:A:T	50	96	0.62	0.03341
20:30886896:G:A	50	100	0.95	0.01888
20:30887244:C:T	50	100	1	0.06118
20:30887670:G:A	50	100	1	0.06155
20:30887915:A:G	50	100	1	0.1098
20:30887934:G:A	50	100	0.96	0.01888
20:30888173:C:A	50	100	0.97	0.01888
20:30888504:A:G	50	100	1	0.1846
20:30888994:A:G	50	100	1	0.1097
20:30889217:C:T	50	98	0.66	0.01507
20:30889378:C:T	50	100	1	0.1665
20:30889410:A:T	50	100	0.87	0.04575
20:30889417:C:A	50	100	0.99	0.09114
20:30889563:G:A	50	100	1	0.04321
20:30889657:C:A	50	100	0.63	0.0236
20:30889785:T:G	50	100	1	0.1663
20:30889800:G:C	50	100	0.65	0.0236
20:30889853:T:C	50	100	1	0.1091
20:30890115:A:G	50	100	1	0.1098
20:30890290:C:A	49	93.9	0.96	0.3003
20:30890457:G:T	50	100	0.98	0.04194
20:30890696:G:A	49	100	1	0.1848
20:30890746:T:A	50	100	1	0.1846
20:30890847:C:G	50	100	1	0.1068
20:30891223:G:A	50	100	1	0.06354
20:30891414:A:G	50	100	0.86	0.01235
20:30891471:A:G	50	100	0.99	0.02669
20:30891600:G:T	50	100	1	0.1038
20:30892125:C:G	50	100	1	0.1846
20:30892345:C:T	50	100	1	0.1846
20:30892522:G:T	50	100	1	0.2707
20:30892591:T:G	50	100	1	0.1098
20:30892660:C:G	50	100	1	0.1846
20:30892939:C:T	50	100	0.97	0.01888
20:30892994:G:C	50	100	1	0.1098
20:30893502:C:T	50	98	1	0.1845
20:30893764:C:T	48	100	1	0.1038
20:30893856:C:T	50	100	0.98	0.2622
20:30894149:C:T	50	100	1	0.1098
20:30894188:G:C	50	100	1	0.11
20:30894276:G:C	50	100	1	0.2709
20:30894466:T:C	50	100	0.84	0.01107
20:30894603:C:A	50	100	1	0.1846
20:30894694:C:A	50	100	0.98	0.04194
20:30894775:T:A	50	100	0.94	0.1374
20:30895179:T:C	50	100	0.91	0.1037
20:30895251:C:T	50	88	0.77	0.09822
20:30895922:C:T	50	100	1	0.1754
20:30895976:G:A	50	96	1	0.1038
20:30896465:T:C	50	100	1	0.1098
20:30896501:T:C	50	100	0.98	0.04466
20:30897077:G:C	50	100	0.99	0.1905
20:30897191:C:T	50	100	1	0.1038
20:30897870:T:C	50	100	1	0.1848
20:30897871:G:T	50	100	1	0.1848
20:30898121:G:A	50	100	1	0.2705
20:30899276:T:G	50	100	1	0.05773
20:30899582:G:C	50	100	1	0.1705
20:30899659:G:C	50	100	1	0.061
20:30899667:A:G	50	100	1	0.061
20:30899757:C:T	50	100	1	0.2705
20:30900018:G:A	50	100	0.96	0.01888
20:30900264:C:A	50	100	1	0.1038
20:30900393:G:A	50	100	1	0.1906
20:30900935:A:C	50	100	0.99	0.2037
20:30901007:C:T	50	100	1	0.1038
20:30901186:C:T	50	100	1	0.04394
20:30901378:A:C	50	100	1	0.185
20:30901380:A:G	50	100	1	0.3722
20:30901467:G:C	50	100	1	0.1906
20:30901772:G:A	50	100	1	0.1098
20:30901915:T:C	50	100	0.98	0.04466
20:30902458:T:A	50	98	0.63	0.02324
20:30902564:G:A	50	100	1	0.06155
20:30902758:G:A	50	100	0.88	0.05283
20:30902955:G:A	50	100	0.66	0.02814
20:30903073:C:A	50	100	1	0.1029
20:30903273:C:T	50	100	0.99	0.02796
20:30903731:A:G	50	100	0.97	0.02669
20:30903887:C:T	47	100	1	0.1906
20:30903925:C:G	46	100	1	0.04321
20:30904121:G:T	50	100	0.95	0.01906
20:30904302:A:G	50	100	1	0.04394
20:30904841:G:A	50	100	1	0.06118
20:30904919:T:G	50	100	0.88	0.05356
20:30905375:A:G	50	100	1	0.2999
20:30905416:C:T	50	100	0.99	0.1703
20:30905442:C:T	50	100	0.93	0.04811
20:30905896:G:A	50	100	0.98	0.03867
20:30906076:G:A	50	100	0.99	0.2707
20:30906110:C:T	50	100	1	0.05755
20:30906194:T:G	50	100	0.98	0.04158
20:30906313:T:A	50	96	0.81	0.118
20:30906315:A:T	48	87.5	0.66	0.07843
20:30906550:G:C	50	100	1	0.1906
20:30906864:G:T	50	100	1	0.1701
20:30907588:T:C	50	100	1	0.2707
20:30907870:G:A	50	100	1	0.1906
20:30908047:C:T	50	100	1	0.1906
20:30908065:G:T	50	100	0.98	0.04176
20:30908069:C:T	50	100	1	0.1603
20:30908079:C:T	50	100	1	0.1037
20:30908111:C:T	50	100	0.92	0.08297
20:30908449:C:T	50	96	0.6	0.01452
20:30908592:G:T	50	100	1	0.01071
20:30908818:G:A	50	100	0.98	0.04303
20:30908982:T:C	50	100	0.98	0.03885
20:30909263:C:A	50	100	0.98	0.02633
20:30909400:C:T	50	100	0.92	0.04847
20:30909549:C:T	50	98	1	0.1906
20:30910322:C:G	50	100	0.99	0.2705
20:30910392:C:T	50	100	1	0.104
20:30910809:G:A	50	100	0.62	0.0118
20:30910815:C:T	50	100	1	0.1903
20:30911084:G:C	50	100	1	0.3669
20:30911166:C:T	50	100	0.99	0.2705
20:30911506:C:A	50	100	0.94	0.1213
20:30911520:C:A	50	100	1	0.1903
20:30911614:C:G	50	100	1	0.1601
20:30911677:C:G	50	98	0.97	0.03776
20:30911735:G:A	50	100	1	0.05792
20:30911992:C:A	50	100	1	0.04611
20:30912081:A:T	50	100	0.9	0.08297
20:30912176:A:G	50	98	0.93	0.07952
20:30912217:T:C	50	100	1	0.1038
20:30912323:A:G	50	100	0.97	0.04121
20:30912514:C:T	50	100	0.97	0.04176
20:30912557:A:G	50	100	1	0.3718
20:30912712:T:G	49	100	0.99	0.1598
20:30912713:T:G	49	100	0.99	0.1598
20:30912790:C:T	50	100	0.99	0.169
20:30913045:A:C	50	100	0.74	0.01253
20:30913047:T:A	50	100	0.99	0.1688
20:30913261:C:A	50	98	0.99	0.1901
20:30913314:C:T	50	86	0.98	0.2698
20:30913510:G:T	50	98	1	0.1901
20:30913550:G:T	50	100	0.95	0.04194
20:30913597:T:C	50	100	0.99	0.05755
20:30913955:G:C	50	100	0.95	0.0276
20:30914298:T:G	50	100	1	0.1897
20:30914333:C:G	50	100	0.99	0.1029
20:30914371:C:T	50	100	0.79	0.01325
20:30914680:G:A	50	98	0.87	0.03195
20:30914687:G:C	50	100	0.99	0.1897
20:30914720:C:T	50	100	0.9	0.01816
20:30914771:T:A	50	100	0.98	0.05683
20:30915026:A:C	50	100	0.98	0.104
20:30915197:G:A	50	100	0.98	0.1886
20:30915212:A:G	50	100	0.96	0.1837
20:30915598:C:G	50	100	0.95	0.4693
20:30915678:G:A	50	100	0.98	0.1865
20:30915769:C:A	50	100	0.94	0.1004
20:30915784:C:T	50	98	0.95	0.1668
20:30915916:T:G	50	100	0.94	0.04049
20:30915940:T:A	50	96	0.94	0.1681
20:30915981:A:G	50	100	0.87	0.01834
20:30916650:T:G	50	100	0.75	0.04975
20:30916658:T:G	50	100	0.96	0.1877
20:30916666:T:G	50	100	0.96	0.02633
20:30916722:A:G	50	100	0.84	0.08351
20:30916854:G:T	50	100	0.95	0.1923
20:30917834:G:A	50	100	0.95	0.1879
20:30917877:A:G	50	100	0.96	0.3698
20:30918022:G:T	50	100	0.91	0.01888
20:30918168:C:G	50	100	0.92	0.1745
20:30918325:T:G	50	100	0.97	0.1029
20:30918489:G:A	50	98	0.77	0.02887
20:30918834:C:T	50	100	0.94	0.05719
20:30918870:G:C	50	100	1	0.01071
20:30919223:C:A	50	100	0.91	0.1874
20:30919376:T:C	49	100	0.89	0.1796
20:30919423:T:C	50	100	0.87	0.1788
20:30919970:C:A	50	96	0.7	0.01816
20:30920342:G:A	50	100	0.81	0.08297
20:30920367:T:C	50	100	0.84	0.2705
20:30920519:G:A	50	98	0.88	0.1592
20:30920824:A:T	50	100	0.84	0.0463
20:30920864:T:A	50	100	0.82	0.1333
20:30920882:T:G	50	100	0.95	0.1024
20:30920918:G:A	50	100	0.83	0.0187
20:30920942:G:T	50	100	0.93	0.01961
20:30921053:G:T	50	100	0.94	0.1024
20:30921131:C:A	50	100	0.92	0.05882
20:30921490:C:T	50	100	0.85	0.0256
20:30921501:G:A	50	98	0.78	0.2718
20:30921840:C:G	50	100	0.91	0.1015
20:30921892:T:G	50	98	0.82	0.175
20:30921951:G:A	50	98	0.83	0.05755
20:30921971:C:T	50	98	0.77	0.03667
20:30922039:A:G	50	96	0.83	0.3611
20:30923064:T:C	50	98	0.8	0.04775
20:30923069:G:T	50	100	0.79	0.09241
20:30923292:A:T	50	96	0.74	0.04684
20:30923534:C:T	50	100	0.85	0.09641
20:30923816:C:G	50	90	0.74	0.2865
20:30924159:C:T	50	92	0.78	0.061
20:30924350:A:G	50	100	0.88	0.03758
20:30924495:T:C	50	98	0.8	0.02832
20:30924779:T:C	50	94	0.77	0.1552
20:30924826:G:T	50	98	0.79	0.03359
20:30925028:C:T	50	94	0.6	0.01906
20:30925167:C:T	50	100	0.86	0.04067
20:30927392:C:T	50	100	0.73	0.02614
20:30927501:G:A	50	100	0.84	0.03341
20:30927516:A:T	49	79.6	0.6	0.03068
20:30927689:A:C	50	94	0.71	0.03195
20:30928077:C:T	50	100	0.66	0.01634
20:30928176:T:C	50	100	0.79	0.03141
20:30928327:A:G	50	96	0.81	0.1318
20:30928331:C:T	50	100	0.92	0.03558
20:30928379:G:A	50	96	0.82	0.1489
20:30928652:T:C	50	94	0.71	0.06663
20:30928893:T:A	48	100	0.71	0.01017
20:30928985:G:A	47	87.2	0.68	0.02959
20:30929662:C:T	50	96	0.63	0.03286
20:30930529:C:A	50	92	0.74	0.02106
20:30930541:C:G	50	92	0.74	0.02179
20:30930595:G:A	50	90	0.69	0.05628
20:30932146:C:T	50	96	0.7	0.0305
20:30933236:T:C	50	100	0.87	0.05265
20:30933487:C:T	50	100	0.82	0.1425
20:30933517:C:T	50	84	0.69	0.2551
20:30933841:C:T	50	100	0.83	0.05392
20:30934099:C:A	50	100	0.81	0.03667
20:30934526:T:A	50	98	0.82	0.04666
20:30935850:T:C	50	100	0.61	0.1322
20:30936073:T:C	50	98	0.69	0.01071
20:30936272:T:A	49	98	0.76	0.02923
20:30936351:G:A	48	95.8	0.76	0.02941
20:30937236:T:G	50	90	0.7	0.03286
20:30937441:T:C	49	81.6	0.66	0.02887
20:30937442:C:T	49	81.6	0.66	0.02959
20:30937758:C:A	50	98	0.75	0.0158
20:30938098:G:A	50	84	0.72	0.01634
20:30938226:G:A	50	88	0.8	0.03667
20:30938234:C:G	49	98	0.78	0.03831
20:30938802:T:A	50	94	0.7	0.04049
20:30938954:C:T	50	94	0.76	0.05501
20:30939290:G:A	50	82	0.68	0.03486
20:30939301:A:T	50	82	0.69	0.03504
20:30939593:T:C	50	84	0.7	0.04139
20:30940077:C:T	50	92	0.64	0.03177
20:30941024:C:T	49	98	0.86	0.04611
20:30941427:C:T	50	88	0.67	0.07298
20:30941740:T:G	50	96	0.87	0.07135
20:30941771:A:T	50	98	0.67	0.02596
20:30942448:C:T	50	88	0.64	0.03177
20:30942741:T:C	50	86	0.76	0.03159
20:30942849:A:T	50	100	0.7	0.05102
20:30942954:G:T	50	96	0.78	0.01943
20:30942961:A:T	50	96	0.79	0.01961
20:30943252:G:T	50	98	0.79	0.07135
20:30943448:T:C	50	100	0.84	0.04194
20:30943815:T:A	50	100	0.77	0.01271
20:30943883:T:C	50	98	0.8	0.07444
20:30944160:G:T	50	100	0.78	0.01779
20:30944478:T:G	50	98	0.88	0.1587
20:30944625:C:T	50	98	0.89	0.1881
20:30944652:G:A	50	100	0.95	0.05719
20:30944682:C:T	50	100	0.96	0.05701
20:30944827:A:T	50	100	0.98	0.104
20:30945135:A:T	50	100	0.98	0.1037
20:30945157:T:C	50	100	0.96	0.1038
20:30945180:T:C	50	100	0.98	0.05701
20:30945184:T:G	50	100	0.98	0.05701
20:30945577:G:A	50	100	0.96	0.06064
20:30945588:G:A	50	100	0.98	0.1035
20:30945668:G:T	50	100	0.97	0.01852
20:30945689:G:A	50	100	0.91	0.02596
20:30945712:T:C	50	100	0.91	0.1848
20:30946065:G:A	50	98	1	0.04321
20:30946138:G:C	50	100	0.97	0.1037
20:30946235:A:T	50	100	0.97	0.1035
20:30946253:T:C	50	100	0.95	0.05701
20:30946416:C:A	50	100	0.92	0.02487
20:30946441:C:T	50	100	0.95	0.05683
20:30946593:G:A	50	100	0.93	0.189
20:30946694:G:A	50	98	0.69	0.01289
20:30946737:T:C	50	100	0.94	0.02887
20:30946899:G:A	50	100	0.94	0.05683
20:30947049:C:G	50	96	0.91	0.163
20:30947105:T:C	50	100	0.93	0.05683
20:30947254:C:G	50	100	1	0.01071
20:30947323:C:T	50	98	0.79	0.03014
20:30947528:C:G	50	100	0.92	0.01235
20:30947782:G:C	50	100	0.87	0.1405
20:30947825:G:A	50	100	0.97	0.1026
20:30947887:T:G	50	94	0.88	0.1107
20:30947915:C:T	50	96	0.94	0.104
20:30947996:C:T	50	96	0.77	0.04049
20:30948044:G:A	50	98	0.97	0.1888
20:30948071:G:A	50	98	0.99	0.04267
20:30948213:G:A	50	98	0.96	0.189
20:30948257:G:T	50	100	1	0.01126
20:30948296:T:A	50	98	0.97	0.189
20:30948345:A:T	50	100	0.92	0.01235
20:30948364:C:T	50	96	0.93	0.05901
20:30948427:T:C	50	100	0.96	0.05737
20:30948500:C:T	50	100	0.95	0.2707
20:30948655:T:G	50	100	0.99	0.0187
20:30948753:A:G	50	100	0.95	0.1596
20:30948841:C:T	50	100	0.92	0.1407
20:30948935:G:C	50	100	1	0.04321
20:30949020:A:G	50	100	0.87	0.0158
20:30949021:T:A	50	100	0.98	0.03831
20:30949067:C:T	50	100	0.99	0.1031
20:30949151:C:T	50	100	0.98	0.1894
20:30949166:G:A	50	94	0.62	0.02505
20:30949240:A:G	50	100	0.98	0.366
20:30949436:G:A	50	100	0.98	0.1894
20:30949479:C:A	50	100	0.97	0.2712
20:30949679:A:T	50	100	0.99	0.1033
20:30949685:G:T	50	100	0.96	0.02614
20:30949762:C:T	50	100	0.96	0.02687
20:30949886:G:A	50	98	0.6	0.01198
20:30950076:G:T	50	100	0.92	0.1402
20:30950273:G:A	50	100	1	0.1033
20:30950275:G:T	50	100	1	0.1033
20:30950467:A:C	50	100	1	0.1033
20:30950581:A:C	50	100	0.98	0.1696
20:30950598:A:T	50	96	0.78	0.1164
20:30950713:T:C	50	100	0.98	0.1696
20:30950923:C:T	50	100	1	0.05719
20:30951030:G:C	50	100	0.98	0.06118
20:30951108:G:A	50	100	0.96	0.2709
20:30951364:G:T	50	100	1	0.1033
20:30951413:G:T	50	100	1	0.1035
20:30951744:C:T	50	100	1	0.1035
20:30951760:C:T	50	100	0.79	0.02887
20:30951902:G:A	50	100	0.98	0.0581
20:30952487:A:C	50	100	1	0.01107
20:30953572:G:A	50	100	0.74	0.01561
20:30953642:C:T	50	100	0.95	0.0207
20:30953973:G:A	50	100	0.98	0.05792
20:30953978:A:C	50	100	0.88	0.04412
20:30954218:C:T	50	100	0.96	0.02651
20:30954427:C:T	50	100	0.99	0.3669
20:30954451:C:A	50	100	1	0.05755
20:30954648:G:C	50	100	1	0.05755
20:30954901:A:G	50	100	1	0.1037
20:30954990:G:A	50	100	1	0.1037
20:30955215:G:T	50	100	0.98	0.1899
20:30955274:C:T	50	100	0.76	0.0158
20:30955321:A:T	50	100	0.98	0.05792
20:30955374:T:G	50	100	0.97	0.0256
20:30955542:G:A	50	96	0.64	0.02324
20:30955588:A:G	50	100	1	0.1037
20:30955602:A:G	50	98	0.98	0.1859
20:30955773:G:A	50	100	1	0.05773
20:30955846:T:C	50	100	0.92	0.01235
20:30956130:C:T	50	100	0.94	0.1964
20:30956642:T:A	50	94	0.88	0.0797
20:30956672:C:T	50	100	0.97	0.0256
20:30956721:G:T	50	100	1	0.104
20:30956737:C:T	50	100	0.98	0.02996
20:30957171:G:A	50	98	0.84	0.05265
20:30957523:T:G	50	98	0.98	0.1899
20:30957563:C:T	50	100	0.94	0.0276
20:30957574:T:A	49	100	0.98	0.3671
20:30957861:C:T	50	100	0.98	0.1038
20:30957993:T:C	50	100	0.98	0.1037
20:30958155:C:T	50	98	0.8	0.03123
20:30958172:T:G	50	100	0.98	0.1599
20:30958406:G:A	50	100	0.98	0.1895
20:30958631:G:A	50	100	0.93	0.0187
20:30958632:T:G	50	100	0.97	0.2707
20:30958762:C:T	49	100	1	0.04194
20:30958821:C:T	49	100	0.93	0.0256
20:30959205:T:C	49	100	0.99	0.104
20:30959238:C:G	50	98	0.93	0.3444
20:30959537:G:A	50	100	0.94	0.02578
20:30959557:C:G	50	100	0.99	0.1037
20:30959996:G:T	50	100	0.98	0.1901
20:30960377:C:A	50	100	0.97	0.06082
20:30960380:A:G	50	100	0.98	0.1901
20:30960423:G:C	50	100	0.97	0.0187
20:30960545:T:G	50	100	0.99	0.1037
20:30960693:C:G	50	100	0.98	0.1901
20:30960755:A:G	50	100	0.92	0.0187
20:30960777:T:C	50	100	0.91	0.0207
20:30960820:A:G	50	100	0.98	0.1899
20:30961235:C:T	49	98	0.68	0.01235
20:30961292:C:G	49	100	0.96	0.1897
20:30961387:A:G	50	100	1	0.104
20:30961556:G:A	50	100	1	0.104
20:30961615:C:A	50	98	0.97	0.1899
20:30961735:A:G	50	100	1	0.104
20:30961809:T:C	49	100	0.94	0.1423
20:30961950:G:A	50	98	0.74	0.02288
20:30962005:A:G	50	100	1	0.1037
20:30962169:A:G	50	100	0.98	0.1688
20:30962175:C:T	48	100	1	0.04321
20:30962760:A:G	50	100	0.99	0.1037
20:30963151:G:A	50	100	1	0.1031
20:30963632:T:A	50	100	0.99	0.1031
20:30963827:A:T	50	100	0.94	0.1846
20:30963858:C:A	50	98	0.96	0.05755
20:30963957:C:T	50	98	0.94	0.1912
20:30964046:A:G	50	100	0.89	0.01924
20:30964132:T:C	49	100	0.97	0.1022
20:30964307:T:C	50	100	0.9	0.1429
20:30964470:G:A	50	98	0.94	0.08079
20:30964722:G:A	50	98	0.97	0.1683
20:30965261:C:T	44	97.7	0.66	0.02887
20:30965283:G:T	46	95.7	0.69	0.02633
20:30965317:T:A	40	77.5	0.61	0.05955
20:30965329:C:A	40	75	0.68	0.07607
20:30965350:T:C	40	77.5	0.71	0.06645
20:30965354:C:T	49	95.9	0.96	0.09768
20:30965358:A:G	40	80	0.73	0.06972
20:30965368:T:A	50	98	1	0.04339
20:30965379:C:G	41	78	0.74	0.06917
20:30965385:A:C	50	98	0.97	0.04012
20:30965399:C:T	50	98	1	0.04012
20:30965462:T:C	50	98	0.97	0.1639
20:30965678:T:A	50	98	0.95	0.01779
20:30965734:A:G	50	100	0.97	0.1667
20:30965756:A:T	50	100	0.96	0.1892
20:30965871:G:T	50	98	0.9	0.04303
20:30965951:G:A	50	98	0.78	0.01089
20:30966098:G:A	48	85.4	0.61	0.02578
20:30966235:A:G	49	100	0.98	0.1026
20:30966477:A:G	50	100	0.98	0.1026
20:30966487:T:G	50	100	0.81	0.0512
20:30966513:G:A	50	100	1	0.04085
20:30966637:G:A	50	100	0.96	0.1581
20:30966733:T:G	50	100	0.98	0.1026
20:30966760:A:C	50	98	0.72	0.01779
20:30966763:C:T	50	98	0.73	0.01761
20:30966781:G:A	50	96	0.63	0.01543
20:30966802:C:A	50	100	0.95	0.06082
20:30966805:T:A	50	100	0.95	0.061
20:30966817:C:T	50	100	0.92	0.2783
20:30966832:G:C	49	98	0.95	0.293
20:30966879:C:G	50	100	0.98	0.1031
20:30967060:C:T	50	100	0.97	0.03813
20:30967159:C:A	50	100	0.98	0.05683
20:30967231:C:A	50	100	0.98	0.1029
20:30967245:T:C	50	98	0.92	0.2789
20:30967306:G:A	50	100	0.98	0.1031
20:30967989:T:G	50	98	0.96	0.3669
20:30968072:G:C	50	98	0.95	0.1901
20:30968128:C:T	50	98	0.94	0.1901
20:30968130:T:C	50	96	0.88	0.1394
20:30968213:T:A	50	100	0.98	0.1033
20:30969166:C:T	50	100	0.98	0.1035
20:30969458:C:A	50	100	1	0.04321
20:30969539:G:A	50	98	0.92	0.279
20:30969626:C:T	50	100	0.98	0.05719
20:30969959:T:C	50	100	0.96	0.01924
20:30969966:C:A	50	100	0.98	0.1035
20:30970055:A:G	49	100	0.78	0.02197
20:30970062:C:A	49	100	1	0.04339
20:30970133:A:G	50	100	0.99	0.1903
20:30970211:G:A	50	100	0.96	0.02542
20:30970370:T:A	50	100	0.88	0.1156
20:30970713:C:T	50	100	0.97	0.185
20:30970764:C:T	50	100	0.98	0.1037
20:30971000:T:C	50	96	0.86	0.03413
20:30971004:C:T	50	96	0.86	0.0345
20:30971045:A:T	50	100	0.97	0.1848
20:30971214:C:A	50	100	0.98	0.03794
20:30971587:A:G	50	100	0.98	0.1038
20:30971828:C:T	50	100	0.93	0.01598
20:30971904:T:C	50	100	0.99	0.1903
20:30971934:C:T	50	100	0.98	0.3678
20:30972016:G:A	50	100	1	0.04339
20:30972110:T:A	50	90	0.76	0.1153
20:30972264:G:T	50	100	0.99	0.1903
20:30972669:T:C	50	100	1	0.06118
20:30972695:C:T	50	100	0.87	0.08588
20:30972817:T:C	50	100	0.94	0.1692
20:30973134:C:T	50	100	0.98	0.05737
20:30973173:T:C	50	100	0.98	0.05719
20:30973290:C:T	50	100	0.92	0.05247
20:30973313:T:A	50	100	0.93	0.01017
20:30973511:C:A	50	100	0.99	0.1903
20:30973675:G:A	50	100	0.87	0.09568
20:30973737:C:T	50	100	0.95	0.1841
20:30973817:G:T	50	100	0.87	0.02052
20:30974000:A:G	50	100	0.95	0.1841
20:30974129:G:A	50	98	0.99	0.1892
20:30974153:A:T	50	100	0.98	0.05755
20:30974280:C:T	50	98	0.8	0.03014
20:30974325:C:T	50	100	0.91	0.1599
20:30974415:T:A	50	100	0.96	0.01852
20:30974416:C:A	50	100	0.96	0.01852
20:30974662:C:G	50	100	0.99	0.1038
20:30974761:A:G	50	100	0.99	0.1899
20:30974858:C:T	50	100	1	0.04339
20:30974907:G:A	50	100	0.95	0.27
20:30975067:C:T	50	100	0.98	0.05737
20:30975735:G:T	50	98	0.93	0.3637
20:30975861:G:A	50	98	0.96	0.1895
20:30975914:T:C	50	98	0.93	0.02741
20:30975946:G:A	50	98	0.69	0.01071
20:30975989:G:A	50	100	0.98	0.1894
20:30976053:G:A	50	98	0.87	0.04375
20:30976235:G:T	50	100	0.98	0.04103
20:30976468:C:T	50	100	1	0.02524
20:30976724:A:G	50	100	0.99	0.1038
20:30976749:C:T	50	100	0.99	0.06046
20:30976892:C:G	50	98	0.98	0.1886
20:30976898:G:C	50	100	0.98	0.3684
20:30977119:G:A	50	98	0.98	0.189
20:30977165:G:A	50	98	0.83	0.1127
20:30977191:A:C	50	98	0.98	0.06155
20:30977192:A:G	50	98	0.99	0.1049
20:30977264:T:C	50	100	0.98	0.3653
20:30977364:T:C	50	100	0.97	0.3651
20:30977479:G:A	45	100	0.94	0.1854
20:30977497:T:A	44	100	0.93	0.01616
20:30978387:C:T	50	100	0.99	0.05773
20:30978458:T:A	50	98	0.99	0.1048
20:30978947:C:G	50	100	0.99	0.04248
20:30979035:C:T	50	100	0.99	0.05773
20:30979176:T:G	50	100	0.93	0.3646
20:30979328:C:T	50	100	1	0.02705
20:30979694:C:A	50	100	0.92	0.02052
20:30979770:C:T	50	100	1	0.02687
20:30979774:C:T	50	100	0.99	0.06009
20:30979781:T:C	50	100	0.98	0.05683
20:30979848:T:C	50	100	1	0.02669
20:30979895:C:T	50	100	0.91	0.01779
20:30980031:A:C	50	100	0.99	0.104
20:30980140:T:C	50	98	0.83	0.1819
20:30980187:G:A	50	100	0.98	0.04339
20:30980366:C:T	49	100	0.64	0.0138
20:30980367:G:C	48	100	0.97	0.04121
20:30980371:G:A	47	95.7	0.85	0.2645
20:30980379:G:A	48	95.8	0.86	0.1908
20:30980382:C:T	48	100	0.94	0.0561
20:30980487:G:T	50	100	0.92	0.01997
20:30980504:G:A	50	100	0.98	0.0817
20:30980797:C:A	50	84	0.69	0.02524
20:30980806:C:A	50	86	0.89	0.02869
20:30980833:A:T	50	86	0.9	0.02887
20:30980842:G:A	50	84	0.88	0.0285
20:30980848:A:G	50	84	0.88	0.0285
20:30980850:C:T	50	86	0.96	0.1296
20:30980890:G:A	50	84	0.81	0.03286
20:30980911:T:A	49	85.7	0.82	0.0354
20:30980939:G:A	50	84	0.87	0.03486
20:30980949:A:C	50	86	0.87	0.03667
20:30980953:A:C	50	86	0.89	0.0374
20:30980965:C:T	50	84	0.84	0.03649
20:30980977:C:T	50	84	0.88	0.03704
20:30980984:A:C	50	84	0.85	0.03649
20:30980986:T:C	50	100	0.99	0.05501
20:30981011:G:T	50	82	0.84	0.04067
20:30981119:T:G	48	85.4	0.82	0.0374
20:30981122:C:A	48	85.4	0.81	0.03649
20:30981432:G:A	50	92	0.89	0.3751
20:30981559:G:T	50	100	0.86	0.04139
20:30981925:G:T	50	96	0.87	0.1607
20:30981929:G:A	50	96	0.86	0.1599
20:30981961:G:A	50	98	0.91	0.3664
20:30982007:A:G	50	96	0.9	0.187
20:30982013:A:T	50	100	0.95	0.1022
20:30982050:G:A	50	100	0.88	0.1621
20:30982349:G:A	50	100	0.98	0.02905
20:30982410:C:T	50	98	0.92	0.1886
20:30982413:A:G	50	100	0.94	0.01997
20:30982600:C:T	50	98	0.85	0.03032
20:30982743:C:T	50	96	0.92	0.1877
20:30982774:T:A	50	100	0.89	0.1645
20:30982825:G:A	50	100	0.96	0.1026
20:30982957:C:G	50	100	0.9	0.05338
20:30983454:C:T	50	96	0.93	0.1875
20:30983790:T:C	50	96	0.84	0.1625
20:30984108:C:T	50	96	0.91	0.3646
20:30984193:C:G	50	100	0.96	0.1029
20:30984368:C:A	50	98	0.71	0.01271
20:30984598:G:A	50	100	0.96	0.0561
20:30984605:T:A	50	100	0.87	0.04267
20:30984729:C:G	50	92	0.9	0.1785
20:30984866:G:A	50	100	0.98	0.05537
20:30984972:C:T	50	100	0.71	0.01797
20:30985037:G:A	49	98	0.72	0.0561
20:30985159:A:G	50	100	0.99	0.0256
20:30985332:T:C	50	100	0.84	0.1805
20:30985467:C:T	50	100	0.94	0.01906
20:30985471:A:T	50	100	0.9	0.02633
20:30985477:G:A	50	100	0.89	0.05719
20:30985611:G:C	50	100	0.69	0.02941
20:30985636:T:C	50	98	0.78	0.08097
20:30985817:T:C	50	96	0.93	0.1892
20:30985873:T:C	49	85.7	0.82	0.2603
20:30985893:G:A	50	100	0.92	0.04139
20:30985897:G:A	50	92	0.92	0.1903
20:30985946:C:A	50	98	0.94	0.1015
20:30986018:C:A	46	95.7	0.72	0.01452
20:30986199:C:T	44	95.5	0.94	0.05701
20:30986505:C:T	48	91.7	0.86	0.1658
20:30986506:G:A	50	100	0.95	0.1037
20:30986570:A:G	50	100	0.89	0.1832
20:30986711:G:A	50	98	0.91	0.2634
20:30986836:G:A	50	100	0.96	0.02669
20:30986968:G:A	50	96	0.95	0.1897
20:30986971:A:G	50	96	0.96	0.1892
20:30987242:C:T	50	98	0.95	0.3667
20:30987263:C:T	50	98	0.92	0.04085
20:30987282:G:C	50	100	0.91	0.1814
20:30987310:G:A	50	100	0.8	0.14
20:30987497:C:T	50	96	0.96	0.1894
20:30987579:G:A	50	100	0.95	0.05719
20:30987684:C:A	50	98	0.84	0.01235
20:30987748:C:A	50	100	0.98	0.01162
20:30987780:T:A	50	100	0.99	0.02651
20:30987840:C:T	50	100	0.98	0.05701
20:30987892:T:A	50	100	0.92	0.1692
20:30988305:A:T	50	98	0.62	0.01362
20:30988487:G:C	50	100	0.92	0.169
20:30988559:C:A	50	100	0.92	0.02524
20:30988636:C:T	50	98	0.93	0.1743
20:30988637:A:G	50	100	0.96	0.03867
20:30988684:C:T	50	96	0.92	0.1852
20:30988925:T:A	50	92	0.74	0.07171
20:30989017:T:G	50	100	0.78	0.1378
20:30989349:A:C	49	98	0.95	0.1888
20:30989350:C:A	48	100	0.94	0.01198
20:30989381:A:G	50	100	0.92	0.1823
20:30989469:T:C	50	100	0.91	0.02669
20:30989653:G:A	50	100	0.96	0.1037
20:30989722:C:A	50	100	0.9	0.04303
20:30989831:A:T	50	100	0.77	0.01089
20:30989881:C:A	50	100	0.94	0.05719
20:30989993:G:A	50	98	0.84	0.03468
20:30989998:G:A	50	98	0.92	0.2638
20:30990089:T:C	50	100	0.92	0.1819
20:30990156:G:T	50	98	0.92	0.2645
20:30990253:G:A	50	96	0.8	0.1082
20:30990375:A:C	50	100	0.95	0.1031
20:30990520:G:A	50	100	0.97	0.1031
20:30990653:A:G	50	100	0.93	0.05701
20:30990971:G:A	50	100	0.98	0.05683
20:30991097:C:A	50	98	0.8	0.07879
20:30991280:G:T	48	97.9	0.89	0.04303
20:30991302:T:A	49	100	0.89	0.05683
20:30991425:G:T	50	98	0.93	0.1892
20:30991546:G:T	50	100	0.91	0.05683
20:30991734:G:A	50	98	0.91	0.1574
20:30991846:C:T	50	100	0.95	0.03885
20:30992373:C:T	50	100	0.96	0.1017
20:30992375:G:T	50	100	0.96	0.1019
20:30992642:G:T	50	100	0.95	0.04521
20:30992691:A:T	50	100	0.97	0.05664
20:30992936:T:C	50	94	0.94	0.366
20:30992961:G:T	49	91.8	0.94	0.3642
20:30993083:G:A	50	100	0.96	0.1024
20:30993292:C:T	50	100	0.91	0.04267
20:30993383:A:G	50	84	0.94	0.3644
20:30993455:G:T	50	100	0.89	0.1643
20:30993490:A:C	50	94	0.85	0.2727
20:30993886:G:A	50	96	0.86	0.05537
20:30993942:T:A	50	96	0.85	0.2645
20:30993984:C:G	50	100	0.89	0.01779
20:30994015:A:G	49	100	0.9	0.1044
20:30994064:A:G	50	98	0.88	0.1516
20:30994544:T:C	50	100	0.6	0.02288
20:30994904:G:A	50	96	0.93	0.1874
20:30995009:C:A	50	96	0.75	0.05719
20:30995416:G:A	50	100	0.89	0.04212
20:30995636:C:T	50	100	0.89	0.0423
20:30996257:T:C	50	100	0.89	0.01198
20:30996666:C:T	50	100	0.8	0.01198
20:30997570:A:G	50	96	0.9	0.1812
20:30997587:G:T	50	100	0.87	0.01852
20:30997847:T:G	50	100	0.92	0.09949
20:30997997:T:C	50	100	0.87	0.03776
20:30998504:G:A	50	100	0.91	0.05519
20:30998636:G:A	50	96	0.84	0.01888
20:30998798:G:T	50	94	0.83	0.1808
20:30998925:G:C	50	98	0.9	0.09877
20:30998992:A:G	50	100	0.83	0.1712
20:30999213:A:C	50	100	0.69	0.01235
20:30999475:C:T	50	98	0.74	0.08406
20:30999514:C:T	50	100	0.78	0.04085
20:30999743:G:A	50	94	0.63	0.04829
20:31000399:A:G	50	100	0.72	0.05211
20:31000602:G:T	50	90	0.78	0.1698
20:31000695:A:C	49	87.8	0.83	0.1654
20:31000754:C:G	49	91.8	0.7	0.08025
20:31000909:A:G	50	94	0.61	0.2429
20:31001041:C:T	50	88	0.81	0.1707
20:31001321:G:T	43	79.1	0.61	0.05937
20:31001326:T:G	43	79.1	0.63	0.06009
20:31001328:C:G	43	81.4	0.62	0.06609
20:31001332:G:A	43	79.1	0.61	0.06699
20:31051896:G:A	50	80	0.71	0.02832
20:31051898:G:A	50	80	0.71	0.02814
20:31051933:G:A	50	92	0.64	0.01253
20:31051946:A:T	50	88	0.85	0.04611
20:31051949:G:A	50	88	0.88	0.04684
20:31051954:T:G	50	86	0.6	0.01434
20:31051982:T:A	48	79.2	0.69	0.04648
20:31051997:T:C	50	84	0.67	0.02524
20:31052008:G:A	49	79.6	0.61	0.05211
20:31052020:A:T	47	80.9	0.75	0.05792
20:31052024:G:A	47	78.7	0.86	0.02741
20:31052031:A:T	47	87.2	0.69	0.02052
20:31052170:A:C	50	94	0.65	0.01525
20:31052178:G:A	50	86	0.77	0.0285
20:31052179:G:A	50	88	0.64	0.01616
20:31052181:G:C	49	91.8	0.83	0.02306
20:31052183:C:G	50	88	0.63	0.01634
20:31052188:C:T	50	88	0.84	0.061
20:31052218:G:A	50	80	0.77	0.06227
20:31052237:T:C	50	84	0.78	0.04031
20:31052245:A:C	50	92	0.64	0.01162
20:31052331:G:A	50	90	0.71	0.01198
20:31052359:G:C	49	95.9	0.72	0.01543
20:31052372:T:C	47	78.7	0.74	0.03958
20:31052391:A:C	45	91.1	0.84	0.01743
20:31052419:G:C	45	77.8	0.7	0.02814
20:31052466:A:C	49	85.7	0.77	0.04303
20:31052483:G:C	50	96	0.94	0.01362
20:31052498:G:A	49	85.7	0.65	0.02269
20:31052503:G:T	49	95.9	0.67	0.0216
20:31052531:A:C	50	94	0.74	0.03177
20:31052558:G:T	50	80	0.81	0.02669
20:31052572:T:G	48	83.3	0.62	0.01525
20:31052592:T:A	49	77.6	0.78	0.02596
20:31052599:G:C	49	77.6	0.78	0.02741
20:31052693:G:T	50	90	0.6	0.0167
20:31052761:A:G	46	76.1	0.64	0.03232
20:31053544:G:A	43	81.4	0.64	0.0207
20:31053547:T:C	42	88.1	0.68	0.03885
20:31053557:T:G	41	95.1	0.61	0.02269
20:31053564:G:C	39	94.9	0.76	0.0207
20:31053572:T:C	36	86.1	0.75	0.06028
20:31053582:T:G	42	85.7	0.67	0.03032
20:31053585:A:T	46	91.3	0.7	0.0354
20:31053587:T:A	48	83.3	0.64	0.05628
20:31053632:T:A	43	93	0.65	0.03413
20:31053681:A:C	50	94	0.74	0.01144
20:31053685:A:G	42	92.9	0.73	0.03885
20:31053693:G:A	50	94	0.81	0.01906
20:31053703:C:G	49	81.6	0.73	0.04593
20:31053774:G:C	48	81.2	0.7	0.02142
20:31053807:G:T	43	90.7	0.88	0.04847
20:31053817:T:A	48	79.2	0.79	0.05556
20:31053854:G:C	45	97.8	0.92	0.01924
20:31053907:T:A	46	100	0.86	0.02288
20:31054009:G:T	50	80	0.72	0.03068
20:31054042:C:A	50	90	0.72	0.01035
20:31054074:G:T	45	82.2	0.67	0.02397
20:31054082:T:A	50	90	0.83	0.01071
20:31054128:G:A	47	85.1	0.71	0.04575
20:31054129:G:C	48	91.7	0.82	0.0158
20:31054133:G:A	49	87.8	0.76	0.01253
20:31054174:G:A	50	88	0.63	0.03032
20:31054301:A:G	49	93.9	0.72	0.01997
20:31054333:G:A	49	75.5	0.73	0.0423
20:31054392:A:G	50	80	0.79	0.05664
20:31054397:T:A	50	92	0.62	0.01017
20:31054403:G:T	50	94	0.61	0.01979
20:31054413:G:A	50	86	0.76	0.05919
20:31054435:A:T	48	91.7	0.61	0.03558
20:31054450:A:T	49	100	0.77	0.01489
20:31054454:A:C	49	91.8	0.72	0.07607
20:31054494:G:A	49	89.8	0.68	0.0423
20:31054519:G:A	47	100	0.76	0.0167
20:31054758:G:C	48	95.8	0.65	0.02778
20:31054763:G:T	46	95.7	0.66	0.02179
20:31054767:G:T	43	93	0.73	0.01017
20:31054912:G:A	42	90.5	0.66	0.0532
20:31054918:G:T	38	89.5	0.64	0.0276
20:31054948:G:C	45	100	0.79	0.01325
20:31054958:G:C	44	95.5	0.69	0.01107
20:31054977:G:T	46	97.8	0.68	0.01616
20:31055016:T:G	44	93.2	0.67	0.02796
20:31055035:A:G	48	95.8	0.9	0.02342
20:31055063:G:T	48	87.5	0.81	0.04031
20:31055072:G:A	49	75.5	0.75	0.04466
20:31055093:G:A	50	86	0.72	0.0443
20:31055102:C:T	50	86	0.69	0.02633
20:31055143:G:T	50	94	0.91	0.0138
20:31055156:T:C	48	91.7	0.64	0.0207
20:31055158:G:A	50	76	0.82	0.03268
20:31055159:A:T	49	98	0.91	0.01144
20:31055177:C:T	50	80	0.88	0.03813
20:31055180:C:A	50	90	0.74	0.02233
20:31055203:G:C	50	94	0.73	0.03377
20:31055207:G:T	50	88	0.93	0.05501
20:31055221:C:A	50	82	0.84	0.06718
20:31055227:G:A	50	90	0.74	0.04448
20:31055252:G:T	50	86	0.9	0.05174
20:31055266:T:C	50	78	0.68	0.05102
20:31055273:G:T	48	89.6	0.78	0.05156
20:31055280:G:A	50	90	0.74	0.0443
20:31055346:T:C	48	89.6	0.7	0.02596
20:31055380:C:A	46	95.7	0.63	0.01888
20:31055382:G:A	49	87.8	0.63	0.0463
20:31055388:G:T	45	91.1	0.62	0.03558
20:31055393:G:C	46	87	0.72	0.04993
20:31055436:T:C	38	86.8	0.61	0.0167
20:31055441:T:C	49	85.7	0.91	0.06826
20:31055454:A:T	48	75	0.9	0.06445
20:31055537:C:A	47	95.7	0.72	0.02269
20:31055552:G:T	49	91.8	0.62	0.02142
20:31055572:G:A	48	95.8	0.8	0.02106
20:31055606:T:A	49	85.7	0.84	0.0659
20:31055638:A:G	46	89.1	0.74	0.05882
20:31055649:G:C	48	77.1	0.84	0.03014
20:31055653:G:C	47	87.2	0.72	0.05574
20:31055659:A:T	48	79.2	0.81	0.02614
20:31055672:G:C	46	82.6	0.74	0.01943
20:31055677:G:A	46	97.8	0.7	0.0345
20:31055735:A:T	47	97.9	0.64	0.01198
20:31055756:T:A	50	80	0.62	0.0354
20:31055757:G:T	50	82	0.66	0.02959
20:31055761:T:C	50	78	0.62	0.02705
20:31055777:C:T	49	98	0.75	0.03322
20:31055782:G:T	48	83.3	0.64	0.0187
20:31055797:G:T	49	93.9	0.64	0.01325
20:31055805:A:C	50	98	0.68	0.02959
20:31055807:C:A	49	93.9	0.6	0.04176
20:31055811:C:A	49	87.8	0.78	0.02106
20:31055817:G:C	49	87.8	0.77	0.01452
20:31055820:A:T	49	91.8	0.62	0.02596
20:31055827:G:T	49	98	0.74	0.01053
20:31055837:T:C	49	93.9	0.86	0.01489
20:31055872:C:T	50	98	0.65	0.01561
20:31055897:G:T	50	94	0.89	0.01035
20:31055903:G:C	47	85.1	0.74	0.04085
20:31055923:G:C	50	96	0.7	0.01852
20:31055942:G:A	50	92	0.84	0.04412
20:31055962:G:A	49	93.9	0.73	0.0187
20:31056005:G:C	47	80.9	0.8	0.04375
20:31056049:A:G	50	80	0.66	0.02033
20:31056063:G:T	49	85.7	0.84	0.05683
20:31056071:C:A	49	81.6	0.91	0.05955
20:31056082:G:T	49	89.8	0.82	0.03268
20:31056102:G:T	46	93.5	0.85	0.01779
20:31056103:G:T	47	93.6	0.83	0.01688
20:31056130:A:T	45	84.4	0.8	0.03286
20:31056171:T:C	47	89.4	0.69	0.01053
20:31056221:T:G	50	90	0.64	0.03667
20:31056297:G:A	50	84	0.73	0.03613
20:31056318:G:C	44	95.5	0.66	0.05501
20:31056662:T:G	50	96	0.7	0.02977
20:31056678:G:T	43	100	0.78	0.01162
20:31056682:G:T	42	100	0.71	0.02778
20:31056691:T:A	50	84	0.79	0.06118
20:31056751:T:C	50	92	0.87	0.01743
20:31056765:A:C	50	92	0.81	0.01888
20:31056811:T:C	49	89.8	0.72	0.0354
20:31056818:G:C	49	91.8	0.68	0.03849
20:31056826:T:C	50	96	0.61	0.01779
20:31056837:G:T	48	89.6	0.63	0.02505
20:31056860:G:C	48	83.3	0.62	0.03322
20:31056869:A:G	47	95.7	0.73	0.01489
20:31056872:G:A	45	93.3	0.63	0.01652
20:31057337:A:T	46	93.5	0.7	0.02651
20:31057421:T:A	46	76.1	0.61	0.03976
20:31057431:T:A	45	97.8	0.84	0.02433
20:31057476:T:A	46	80.4	0.74	0.1304
20:31057512:G:A	48	97.9	0.76	0.0256
20:31057530:G:T	47	87.2	0.75	0.02614
20:31057545:A:G	50	94	0.67	0.01634
20:31057560:A:T	50	98	0.9	0.02033
20:31057578:A:T	49	95.9	0.68	0.0216
20:31057620:A:C	50	90	0.62	0.01906
20:31057895:G:T	50	96	0.77	0.0216
20:31057968:A:G	50	84	0.78	0.04103
20:31058059:T:C	50	76	0.7	0.04085
20:31058086:T:G	50	92	0.68	0.01271
20:31058110:G:A	49	89.8	0.84	0.04975
20:31058150:A:C	50	94	0.7	0.02215
20:31058170:G:A	50	86	0.88	0.04466
20:31058181:G:C	50	88	0.81	0.03014
20:31058189:C:A	50	90	0.81	0.02124
20:31058229:T:C	49	98	0.86	0.03123
20:31058257:A:T	45	97.8	0.91	0.02015
20:31058262:G:A	47	93.6	0.81	0.0256
20:31058326:G:C	50	94	0.67	0.02633
20:31058443:G:C	50	94	0.64	0.01797
20:31058479:T:A	44	90.9	0.74	0.05447
20:31058615:C:A	41	87.8	0.65	0.06064
20:31058681:G:T	48	85.4	0.66	0.01961
20:31058699:C:A	50	92	0.73	0.03486
20:31058725:G:A	45	80	0.81	0.06645
20:31058774:T:A	50	78	0.78	0.06572
20:31058832:A:G	48	89.6	0.65	0.04793
20:31058920:G:A	50	90	0.77	0.04557
20:31058934:C:T	50	98	0.81	0.01906
20:31058954:T:A	50	98	0.99	0.01307
20:31059019:T:A	50	92	0.64	0.03214
20:31059021:G:A	50	94	0.8	0.03667
20:31059071:A:G	49	85.7	0.69	0.01362
20:31059074:G:T	50	86	0.62	0.01416
20:31059139:A:T	48	89.6	0.62	0.03885
20:31059187:A:G	46	87	0.9	0.01779
20:31059210:G:T	44	86.4	0.72	0.03232
20:31059236:G:A	41	82.9	0.71	0.04829
20:31059286:G:C	43	93	0.72	0.01344
20:31059326:G:C	49	91.8	0.63	0.04049
20:31059449:T:C	48	79.2	0.65	0.01543
20:31059554:A:C	42	90.5	0.84	0.02106
20:31059578:A:G	49	93.9	0.61	0.05501
20:31059656:C:T	50	100	0.64	0.02796
20:31059735:G:A	49	100	0.78	0.01344
20:31059776:G:C	49	95.9	0.8	0.01325
20:31059817:A:C	48	93.8	0.68	0.01761
20:31059835:G:T	50	94	0.81	0.02033
20:31059836:G:T	50	94	0.7	0.02106
20:31059949:C:G	48	91.7	0.63	0.01271
20:31059988:A:T	50	100	0.87	0.01634
20:31059995:C:T	41	85.4	0.66	0.06082
20:31060114:C:A	39	94.9	0.62	0.01398
20:31060139:T:A	42	97.6	0.75	0.01452
20:31060321:A:T	34	94.1	0.83	0.03141
20:31060325:C:T	49	91.8	0.79	0.02669
20:31060349:T:A	47	97.9	0.71	0.04212
20:31060362:C:T	50	94	0.82	0.02741
20:31060364:C:T	49	91.8	0.73	0.02378
20:31060387:A:T	48	100	0.9	0.0236
20:31060399:T:G	48	95.8	0.66	0.01924
20:31060403:T:C	50	94	0.83	0.04448
20:31060405:G:C	50	96	0.8	0.02142
20:31060424:G:T	50	88	0.88	0.04648
20:31060425:G:T	50	88	0.87	0.04684
20:31060449:G:A	50	92	0.91	0.06881
20:31060450:A:T	50	98	0.61	0.01834
20:31060460:G:C	50	96	0.69	0.03286
20:31060465:G:C	50	80	0.74	0.03341
20:31060502:A:G	50	94	0.66	0.01416
20:31060562:A:T	50	94	1	0.01616
20:31060573:T:C	50	92	0.61	0.04375
20:31060579:C:A	50	92	0.88	0.03214
20:31060619:G:T	49	85.7	0.77	0.03849
20:31060660:G:T	50	82	0.76	0.02451
20:31060684:G:C	49	91.8	0.71	0.02651
20:31060694:G:A	49	87.8	0.72	0.03504
20:31060729:G:A	49	91.8	0.72	0.03141
20:31060754:C:A	49	93.9	0.81	0.01707
20:31060783:T:A	50	90	0.85	0.03195
20:31060867:C:A	42	97.6	0.9	0.01144
20:31060874:G:C	36	94.4	0.85	0.02215
20:31060879:G:C	48	95.8	0.94	0.01216
20:31060883:T:A	35	94.3	0.81	0.04085
20:31060920:G:A	48	91.7	0.99	0.0207
20:31060927:T:A	32	90.6	0.71	0.05447
20:31061019:G:T	46	95.7	0.73	0.01997
20:31061033:T:A	49	83.7	0.78	0.01198
20:31061084:G:C	48	93.8	0.61	0.01107
20:31061137:A:G	40	82.5	0.76	0.03177
20:31061143:T:C	40	90	0.9	0.03086
20:31061201:A:G	50	94	0.75	0.02669
20:31061205:G:A	50	96	0.64	0.01017
20:31061257:C:T	50	86	0.87	0.06808
20:31061258:C:A	50	88	0.69	0.04267
20:31061328:A:T	50	96	0.61	0.01398
20:31061364:G:A	50	94	0.89	0.05664
20:31061389:G:A	50	98	0.75	0.01325
20:31061395:G:T	50	94	0.64	0.01398
20:31061408:T:A	50	92	0.72	0.01906
20:31061428:C:A	50	100	0.86	0.01634
20:31061495:A:T	50	92	0.95	0.05065
20:31061499:G:C	50	94	0.89	0.03613
20:31061619:G:A	50	100	0.65	0.02033
20:31061685:G:A	50	98	0.82	0.01489
20:31061698:T:A	49	77.6	0.68	0.01235
20:31061747:A:C	47	78.7	0.73	0.0216
20:31061760:G:C	47	87.2	0.66	0.0345
20:31061792:A:G	50	90	0.77	0.01997
20:31061838:T:A	47	95.7	0.93	0.01816
20:31061895:G:T	48	89.6	0.61	0.01398
20:31061899:T:G	48	97.9	0.9	0.02723
20:31061917:C:T	44	81.8	0.75	0.0345
20:31061943:T:A	50	86	0.74	0.03577
20:31061964:G:C	50	84	0.87	0.05773
20:31061974:G:T	50	94	0.65	0.01271
20:31062012:C:G	50	78	0.78	0.061
20:31062034:A:G	50	78	0.61	0.04267
20:31062043:T:A	50	82	0.66	0.04575
20:31062059:C:A	50	80	0.71	0.05574
20:31062081:A:G	50	100	0.76	0.02269
20:31062112:A:C	49	81.6	0.61	0.04956
20:31062145:G:C	49	81.6	0.6	0.02705
20:31062167:A:G	50	96	0.74	0.03214
20:31062170:G:T	49	98	0.81	0.01271
20:31062177:A:G	50	94	0.76	0.02578
20:31062181:A:T	49	98	0.7	0.01325
20:31062185:G:T	50	78	0.62	0.0532
20:31062293:C:T	50	96	0.74	0.01253
20:31062344:C:G	48	93.8	0.75	0.04702
20:31062396:A:T	49	93.9	0.69	0.03014
20:31062630:G:C	50	82	0.68	0.03631
20:31062650:G:C	49	85.7	0.69	0.02179
20:31062653:T:A	50	94	0.77	0.03322
20:31062685:G:C	49	91.8	0.72	0.0207
20:31062711:A:G	49	85.7	0.8	0.0492
20:31062799:G:A	47	95.7	0.82	0.03068
20:31062833:T:A	46	97.8	0.98	0.01416
20:31062849:G:A	49	93.9	0.7	0.01144
20:31062883:T:C	48	95.8	0.8	0.01307
20:31062888:T:G	48	95.8	0.83	0.01144
20:31063012:A:C	50	94	0.88	0.01289
20:31063103:T:A	50	78	0.69	0.06663
20:31063520:G:A	38	81.6	0.65	0.03577
20:31063627:A:G	50	82	0.64	0.01688
20:31063683:T:C	48	81.2	0.75	0.03849
20:31063729:G:A	50	96	0.77	0.01271
20:31063759:G:A	47	97.9	0.82	0.01452
20:31063787:C:T	50	82	0.74	0.03522
20:31063794:G:T	48	89.6	0.68	0.01816
20:31063795:G:T	49	89.8	0.68	0.01743
20:31063860:G:C	42	85.7	0.61	0.03286
20:31063945:G:C	44	81.8	0.62	0.03468
20:31063977:G:A	45	88.9	0.64	0.03304
20:31063994:C:G	45	82.2	0.61	0.02977
20:31064024:G:T	36	91.7	0.82	0.02741
20:31064069:G:T	49	83.7	0.83	0.0325
20:31064080:G:A	50	94	0.94	0.01761
20:31064095:G:A	49	87.8	0.99	0.01162
20:31064105:A:G	46	82.6	0.8	0.02905
20:31064107:C:G	46	87	0.92	0.01471
20:31064158:T:G	49	91.8	0.73	0.01452
20:31064160:A:G	48	97.9	0.73	0.01652
20:31064163:T:C	42	90.5	0.73	0.03704
20:31064174:G:A	47	91.5	0.81	0.0285
20:31064190:T:G	48	95.8	0.96	0.01416
20:31064210:G:T	50	98	0.88	0.02342
20:31064230:G:T	48	83.3	0.78	0.05192
20:31064239:G:T	50	92	0.84	0.02197
20:31064275:A:T	50	92	0.93	0.03014
20:31064280:G:C	50	94	0.63	0.01525
20:31064297:A:G	50	100	1	0.01325
20:31064318:T:G	50	80	0.76	0.02451
20:31064322:C:T	49	100	0.76	0.0187
20:31064324:C:A	50	86	0.65	0.05447
20:31064335:T:G	50	96	0.92	0.02288
20:31064349:T:A	50	88	0.89	0.03667
20:31064365:G:A	50	84	0.74	0.05392
20:31064373:T:A	50	98	0.78	0.03123
20:31064423:T:C	50	88	0.88	0.03595
20:31064433:A:C	50	80	0.63	0.02015
20:31064482:A:T	50	94	0.85	0.01816
20:31064486:A:G	50	94	0.69	0.01561
20:31064507:A:G	44	93.2	0.9	0.0276
20:31064517:A:T	50	90	0.78	0.02596
20:31064680:G:A	50	98	0.68	0.01616
20:31064703:T:A	50	90	0.75	0.08315
20:31064707:A:G	49	89.8	0.78	0.03686
20:31064731:A:T	50	82	0.76	0.0561
20:31064745:G:C	50	100	0.79	0.02215
20:31064756:A:T	50	84	0.64	0.01489
20:31064785:G:C	50	94	0.86	0.0443
20:31064792:G:C	50	94	0.89	0.04503
20:31064803:T:A	50	80	0.81	0.03558
20:31064814:G:A	50	78	0.64	0.02596
20:31064815:G:T	50	82	0.63	0.01598
20:31064843:T:A	50	86	0.69	0.01961
20:31064909:A:G	48	77.1	0.71	0.05483
20:31065149:A:G	50	82	0.76	0.01289
20:31065160:G:C	50	92	0.7	0.02106
20:31065208:T:C	50	86	0.79	0.06917
20:31065460:G:C	49	95.9	0.69	0.02306
20:31065473:T:G	50	88	0.71	0.02941
20:31065579:C:G	50	78	0.74	0.06118
20:31065603:A:T	49	81.6	0.63	0.02288
20:31065633:C:A	50	80	0.8	0.05301
20:31065634:C:T	50	86	0.82	0.03577
20:31065689:G:T	41	95.1	0.66	0.01471
20:31065692:A:T	46	93.5	0.76	0.01779
20:31065694:G:A	38	94.7	0.68	0.01144
20:31065718:T:C	41	92.7	0.75	0.02015
20:31065734:C:A	45	84.4	0.73	0.01852
20:31065869:G:A	50	80	0.67	0.03613
20:31065925:A:T	50	84	0.62	0.02778
20:31065943:G:A	50	88	0.92	0.06899
20:31065953:C:A	50	96	0.67	0.01289
20:31065994:G:C	50	94	0.78	0.02015
20:31066009:G:C	50	88	0.81	0.0158
20:31066047:T:C	49	85.7	0.72	0.03431
20:31066128:G:A	47	89.4	0.78	0.05156
20:31066138:G:A	44	93.2	0.82	0.05428
20:31066145:C:T	44	84.1	0.77	0.02233
20:31066147:C:T	47	89.4	0.8	0.0207
20:31066229:C:T	46	87	0.67	0.04611
20:31066256:T:C	48	79.2	0.79	0.01616
20:31066270:T:C	42	88.1	0.61	0.04956
20:31066460:A:T	37	91.9	0.65	0.05973
20:31066693:G:T	49	75.5	0.63	0.01126
20:31066716:C:T	48	81.2	0.62	0.03976
20:31066727:G:T	49	81.6	0.65	0.01344
20:31066852:G:C	49	95.9	0.68	0.01888
20:31066865:T:A	50	80	0.76	0.05864
20:31066869:A:T	50	84	0.63	0.0118
20:31066912:G:A	49	91.8	0.81	0.01235
20:31066940:G:T	50	90	0.86	0.05192
20:31066965:T:C	50	80	0.84	0.02669
20:31066977:C:A	50	96	0.65	0.01543
20:31066987:G:T	50	84	0.9	0.063
20:31066995:C:A	49	87.8	0.91	0.06572
20:31066996:C:A	48	89.6	0.75	0.01688
20:31067006:G:T	50	86	0.82	0.05755
20:31067039:A:T	50	82	0.9	0.05755
20:31067047:C:T	48	87.5	0.7	0.01725
20:31067060:T:A	50	88	0.78	0.02741
20:31067070:T:C	49	85.7	0.84	0.05065
20:31067087:G:C	50	88	0.93	0.01071
20:31067112:G:C	49	89.8	0.82	0.01325
20:31067121:G:A	49	91.8	0.78	0.04611
20:31067185:T:A	50	88	0.85	0.0512
20:31067187:G:C	50	80	0.82	0.05719
20:31067204:G:C	49	81.6	0.71	0.03322
20:31067212:A:G	50	80	0.64	0.04593
20:31067226:G:A	48	83.3	0.69	0.03922
20:31067240:A:T	50	90	0.75	0.03504
20:31067248:A:T	50	92	0.69	0.061
20:31067275:T:A	50	96	0.61	0.01216
20:31067291:G:T	50	78	0.75	0.01416
20:31067297:G:T	49	91.8	0.95	0.01035
20:31067372:G:T	50	86	0.79	0.03849
20:31067381:C:A	49	83.7	0.72	0.05301
20:31067395:T:A	49	87.8	0.84	0.05338
20:31067400:T:C	48	75	0.81	0.05955
20:31067401:G:A	48	87.5	0.85	0.04049
20:31067438:A:C	49	89.8	0.72	0.01053
20:31067480:C:A	50	88	0.95	0.02524
20:31067484:T:G	50	90	1	0.0207
20:31067490:G:A	49	89.8	0.92	0.04847
20:31067491:G:C	50	84	0.86	0.05901
20:31067504:T:C	46	87	0.68	0.01507
20:31067510:G:A	50	82	0.73	0.02959
20:31067511:G:T	50	82	0.95	0.0158
20:31067517:A:T	50	86	0.96	0.0138
20:31067603:A:T	50	80	0.79	0.04902
20:31067651:G:C	49	87.8	0.79	0.05537
20:31067653:T:C	49	87.8	0.82	0.02415
20:31067670:G:C	50	94	0.84	0.01325
20:31067685:G:A	50	88	0.86	0.01561
20:31067690:G:A	49	95.9	0.82	0.0187
20:31067691:G:T	50	82	0.78	0.04139
20:31067698:A:C	50	88	0.75	0.05501
20:31067740:G:A	50	88	0.94	0.04938
20:31067741:G:C	50	88	0.93	0.05102
20:31067744:T:A	50	90	0.97	0.0423
20:31067768:A:G	47	91.5	0.75	0.02923
20:31067934:T:C	36	97.2	0.68	0.01362
20:31068067:G:A	48	85.4	0.87	0.06681
20:31068106:G:C	50	90	0.67	0.03304
20:31068175:G:T	50	88	0.94	0.05592
20:31068226:G:C	50	84	0.63	0.02505
20:31068264:T:G	50	92	0.74	0.05229
20:31068328:A:G	50	96	0.73	0.04321
20:31068373:G:A	50	96	0.72	0.01743
20:31068404:T:A	50	96	0.79	0.01489
20:31068405:C:A	50	96	0.77	0.01507
20:31068411:G:C	50	94	0.8	0.01979
20:31068469:C:G	50	86	0.8	0.04975
20:31068550:G:A	49	100	1	0.01525
20:31068665:G:T	30	90	0.95	0.03159
20:31068671:A:C	50	92	0.86	0.0158
20:31068684:G:A	50	92	0.92	0.01743
20:31068703:T:G	37	97.3	1	0.01471
20:31068709:T:G	24	100	0.87	0.0138
20:31068742:A:C	50	86	0.95	0.05465
20:31068743:T:A	43	76.7	0.99	0.06772
20:31068744:G:C	50	78	0.98	0.0679
20:31068831:T:A	48	93.8	0.84	0.05737
20:31068874:G:T	50	100	0.89	0.01598
20:31068892:A:C	49	93.9	0.88	0.05011
20:31068893:T:A	50	84	0.71	0.04575
20:31068969:G:A	50	96	0.66	0.02052
20:31069010:G:T	49	83.7	0.83	0.02415
20:31069023:T:C	49	81.6	0.83	0.0216
20:31069027:A:G	49	83.7	0.93	0.02378
20:31069043:C:A	50	94	0.83	0.01652
20:31069080:G:C	44	81.8	0.85	0.02288
20:31069099:G:C	50	86	0.89	0.02578
20:31069109:G:C	49	79.6	0.87	0.03431
20:31069159:G:A	50	94	0.88	0.05084
20:31069172:A:G	50	96	0.76	0.01924
20:31069234:T:C	50	84	0.86	0.06191
20:31069250:G:C	50	94	0.84	0.01035
20:31069354:C:T	49	89.8	0.73	0.01162
20:31069803:T:G	50	88	0.69	0.04139
20:31069814:G:T	49	87.8	0.68	0.04484
20:31070092:G:T	49	95.9	0.74	0.01543
20:31070198:C:A	47	95.7	0.73	0.01452
20:31070200:T:A	46	97.8	0.79	0.0138
20:31070370:T:A	49	89.8	0.63	0.02996
20:31070380:T:A	49	89.8	0.65	0.02832
20:31070514:A:T	49	83.7	0.6	0.04139
20:31070771:G:A	48	91.7	0.65	0.01307
20:31070792:G:C	50	90	0.7	0.02215
20:31070829:G:C	50	90	0.79	0.01053
20:31070832:G:C	49	93.9	0.74	0.01144
20:31070892:T:A	50	82	0.63	0.03177
20:31070913:A:T	50	100	1	0.01634
20:31070920:T:G	50	86	0.64	0.03722
20:31070925:C:A	50	96	0.89	0.02179
20:31070998:A:T	50	92	0.63	0.03268
20:31071060:T:A	50	78	0.66	0.01398
20:31071111:G:C	45	77.8	0.75	0.06681
20:31071123:T:A	46	78.3	0.74	0.06572
20:31071136:G:C	47	91.5	0.63	0.04357
20:31071205:G:T	41	95.1	0.73	0.02052
20:31071244:A:T	49	89.8	0.66	0.02669
20:31071360:G:A	50	82	0.67	0.01416
20:31071393:T:C	50	96	0.62	0.01089
20:31071406:C:A	50	98	0.87	0.01906
20:31071443:C:A	49	83.7	0.85	0.07407
20:31071524:G:A	48	91.7	0.7	0.01035
20:31071619:C:T	37	94.6	0.7	0.02796
20:31071629:G:A	40	90	0.62	0.01344
20:31071927:A:C	44	86.4	0.8	0.05338
20:31071964:G:A	40	77.5	0.83	0.06808
20:31071970:G:A	50	98	0.75	0.01253
20:31071994:C:T	45	84.4	0.89	0.05592
20:31072012:T:C	47	78.7	0.93	0.04739
20:31072024:G:A	48	75	0.75	0.03577
20:31072038:T:C	48	85.4	0.84	0.0443
20:31072042:A:G	50	90	0.76	0.01271
20:31072043:T:C	48	77.1	0.82	0.03268
20:31072045:G:T	49	89.8	0.77	0.01362
20:31072052:A:G	50	96	0.99	0.01162
20:31072055:C:G	48	95.8	0.94	0.01525
20:31072058:C:T	47	93.6	0.97	0.01852
20:31072067:G:A	49	81.6	0.74	0.02941
20:31072108:T:C	50	84	0.73	0.02996
20:31072114:T:G	49	85.7	0.76	0.03631
20:31072143:T:C	50	98	0.63	0.01035
20:31072152:A:G	48	81.2	0.68	0.02269
20:31072162:A:T	47	85.1	0.72	0.04303
20:31072165:G:C	49	83.7	0.87	0.1024
20:31072170:G:T	50	96	0.82	0.02669
20:31072189:G:A	27	81.5	0.63	0.0187
20:31072192:A:C	44	79.5	0.66	0.03758
20:31072219:A:G	32	87.5	0.79	0.0276
20:31072227:A:G	37	91.9	0.63	0.01235
20:31072234:G:T	47	78.7	0.78	0.04575
20:31072277:G:C	50	90	0.64	0.04503
20:31072300:G:C	50	86	0.63	0.02179
20:31072384:G:A	50	92	0.72	0.01144
20:31072385:G:C	50	94	0.89	0.0138
20:31072422:T:C	50	90	0.79	0.01271
20:31072440:G:A	49	93.9	0.76	0.02451
20:31072502:T:A	49	79.6	0.7	0.06318
20:31072529:G:C	48	85.4	0.6	0.04775
20:31072553:T:G	50	82	0.72	0.05229
20:31072568:A:T	49	83.7	0.76	0.01707
20:31072619:G:A	50	80	0.68	0.05792
20:31072625:G:C	49	83.7	0.78	0.03794
20:31072658:G:C	49	91.8	0.71	0.01816
20:31072683:T:A	49	95.9	0.68	0.01089
20:31072715:G:T	49	87.8	0.76	0.01797
20:31072746:A:C	50	100	0.81	0.01107
20:31072757:A:C	50	90	0.9	0.03214
20:31072770:G:C	50	88	0.7	0.01416
20:31072773:T:A	50	88	0.66	0.05937
20:31072777:A:T	48	83.3	0.7	0.01362
20:31072784:G:A	50	86	0.8	0.01362
20:31072788:T:A	50	76	0.91	0.05065
20:31072789:G:T	50	82	0.7	0.04267
20:31072794:C:G	50	76	0.94	0.05301
20:31072828:T:A	49	81.6	0.65	0.06899
20:31072841:A:G	39	87.2	0.69	0.01089
20:31072842:T:A	40	77.5	0.71	0.0138
20:31072844:G:C	43	90.7	0.7	0.03577
20:31072850:G:A	40	77.5	0.62	0.02233
20:31072900:G:A	35	82.9	0.69	0.01071
20:31072913:T:G	42	95.2	0.65	0.01198
20:31072925:G:T	49	93.9	0.81	0.02977
20:31072940:G:T	43	86	0.87	0.04412
20:31072959:G:A	48	77.1	0.66	0.02269
20:31072987:A:G	50	96	0.69	0.01525
20:31072988:T:C	50	82	0.65	0.02106
20:31073025:G:A	42	81	0.88	0.01416
20:31073069:G:A	50	86	0.68	0.01561
20:31073070:G:C	50	84	0.9	0.01089
20:31073079:G:A	49	95.9	0.74	0.02433
20:31073112:A:T	47	91.5	0.75	0.03105
20:31073125:G:C	49	83.7	0.73	0.02832
20:31073138:T:C	50	88	0.8	0.04049
20:31073152:A:G	49	81.6	0.88	0.05029
20:31073157:A:G	49	87.8	0.82	0.02905
20:31073187:G:A	48	91.7	0.7	0.01652
20:31073188:A:T	48	91.7	0.74	0.01398
20:31073199:G:C	47	85.1	0.78	0.0581
20:31073210:G:C	49	95.9	0.76	0.01253
20:31073230:G:A	40	95	0.66	0.03413
20:31073254:T:C	47	76.6	0.74	0.09205
20:31073333:T:C	44	90.9	0.68	0.06155
20:31073378:T:C	48	81.2	0.75	0.0561
20:31073384:G:A	49	98	0.73	0.01035
20:31073410:G:C	48	91.7	0.75	0.02778
20:31073560:G:C	41	80.5	0.76	0.04847
20:31073680:G:T	48	75	0.7	0.01707
20:31073716:A:G	48	91.7	0.78	0.01943
20:31073747:A:G	50	80	0.62	0.01598
20:31073757:G:C	48	91.7	0.62	0.02869
20:31073794:G:T	50	88	0.68	0.01126
20:31073823:T:A	50	86	0.73	0.02941
20:31073870:T:G	50	90	0.68	0.06899
20:31073908:T:C	50	90	0.69	0.0276
20:31073913:T:C	50	90	0.63	0.02288
20:31073930:G:C	50	88	0.72	0.01434
20:31073935:T:C	50	86	0.79	0.0207
20:31073985:G:C	50	80	0.7	0.07008
20:31073988:T:G	50	92	0.61	0.01997
20:31074034:G:C	49	89.8	0.74	0.05646
20:31074049:G:C	50	82	0.69	0.01924
20:31074073:T:A	47	89.4	0.88	0.05864
20:31074078:C:G	48	91.7	0.86	0.05447
20:31074177:A:G	48	83.3	0.64	0.02633
20:31074180:A:G	49	89.8	0.72	0.0207
20:31074249:C:A	50	76	0.86	0.0423
20:31074285:G:C	50	94	0.74	0.02741
20:31074318:T:C	33	81.8	0.77	0.03958
20:31074364:G:T	50	80	0.77	0.0236
20:31074375:G:C	50	84	0.8	0.01943
20:31074376:A:T	50	92	0.62	0.03232
20:31074377:A:T	50	94	0.73	0.01017
20:31074439:G:A	50	92	0.84	0.04466
20:31074515:G:A	49	75.5	0.62	0.03595
20:31074690:G:C	49	95.9	0.79	0.01543
20:31075007:G:A	43	86	0.8	0.04139
20:31075011:T:A	48	97.9	0.71	0.03577
20:31075053:G:T	49	89.8	0.83	0.05973
20:31075150:G:A	44	81.8	0.64	0.07008
20:31075197:G:T	49	93.9	0.74	0.01053
20:31075218:C:T	49	100	0.6	0.01325
20:31075226:T:C	50	82	0.83	0.04902
20:31075267:G:A	50	82	0.63	0.03922
20:31075317:C:G	50	84	0.71	0.04375
20:31075318:G:A	50	88	0.7	0.04884
20:31075320:C:A	48	81.2	0.74	0.03885
20:31075323:G:A	49	87.8	0.62	0.01507
20:31075382:G:A	49	83.7	0.72	0.01035
20:31075386:T:C	48	93.8	0.73	0.02741
20:31075453:G:C	50	82	0.73	0.01289
20:31075505:A:T	49	89.8	0.68	0.01053
20:31075507:G:A	49	79.6	0.81	0.0561
20:31075513:G:A	50	80	0.7	0.01543
20:31075534:A:T	50	78	0.8	0.01107
20:31075572:G:A	49	85.7	0.73	0.02505
20:31075576:T:A	49	89.8	0.82	0.01816
20:31075636:C:T	42	76.2	0.68	0.01107
20:31075663:G:C	45	91.1	0.82	0.06391
20:31075714:A:T	47	93.6	0.83	0.05501
20:31075717:G:A	48	93.8	0.88	0.02015
20:31075728:G:T	50	76	0.73	0.04847
20:31075736:C:A	50	84	0.94	0.05374
20:31075762:C:T	48	83.3	0.79	0.05192
20:31075812:C:T	50	82	0.83	0.03958
20:31075827:G:T	50	88	0.92	0.04394
20:31075842:A:G	50	82	0.66	0.01107
20:31075872:G:C	50	96	0.87	0.02215
20:31075885:T:A	50	88	0.76	0.03667
20:31075887:G:C	50	88	0.66	0.04067
20:31075903:A:C	48	77.1	0.74	0.03232
20:31075920:T:A	50	90	0.66	0.04884
20:31075997:G:C	47	83	0.62	0.06518
20:31157084:G:A	40	95	0.66	0.08932
20:31157312:G:A	49	100	0.69	0.02215
20:31157589:T:C	48	89.6	0.76	0.2702
20:31157616:A:G	43	97.7	0.7	0.06718
20:31157750:T:G	50	98	0.78	0.061
20:31157834:A:G	48	93.8	0.65	0.04067
20:31157862:G:A	50	96	0.73	0.05138
20:31157955:T:G	50	92	0.82	0.4481
20:31158044:C:A	48	93.8	0.84	0.2774
20:31158117:G:T	46	97.8	0.86	0.1013
20:31158147:G:T	50	92	0.76	0.4281
20:31158495:G:C	49	95.9	0.67	0.02524
20:31158529:C:T	50	92	0.82	0.4352
20:31158538:T:G	47	97.9	0.88	0.1038
20:31158592:C:A	50	84	0.7	0.449
20:31158636:T:C	45	93.3	0.78	0.4383
20:31158745:G:T	50	96	0.72	0.1845
20:31158841:G:A	49	95.9	0.85	0.1051
20:31158978:C:T	50	100	0.74	0.0207
20:31158979:T:G	49	95.9	0.81	0.06427
20:31161897:C:G	50	92	0.84	0.1382
20:31161909:A:C	50	92	0.83	0.1412
20:31161970:G:T	50	100	0.72	0.05192
20:31162152:G:A	50	96	0.79	0.08297
20:31162176:T:C	50	100	0.69	0.02088
20:31162403:G:T	20	100	0.61	0.02197
20:31162489:A:C	43	100	0.9	0.02378
20:31162492:G:A	45	95.6	0.92	0.2928
20:31162541:C:T	43	100	0.87	0.1476
20:31162668:G:A	50	100	0.94	0.4492
20:31163056:G:C	50	98	0.62	0.01235
20:31163074:T:C	50	98	0.95	0.4481
20:31163180:G:T	50	96	0.91	0.1106
20:31163216:A:G	50	100	0.96	0.4711
20:31163250:G:T	50	100	0.93	0.1487
20:31163324:C:T	50	98	0.85	0.06627
20:31163576:A:C	50	98	0.97	0.1801
20:31163595:C:G	50	96	0.91	0.1117
20:31163639:G:A	50	98	0.97	0.2896
20:31163755:A:T	50	98	0.97	0.1801
20:31163991:G:T	50	100	0.66	0.02251
20:31164139:G:T	50	100	0.98	0.02415
20:31164197:G:A	50	100	0.98	0.4644
20:31164310:T:A	50	100	0.97	0.4479
20:31164422:G:A	49	100	0.99	0.02415
20:31164527:G:A	49	100	0.9	0.01507
20:31164546:G:A	50	98	0.98	0.2905
20:31165047:G:C	50	98	0.96	0.1084
20:31165215:T:A	50	98	0.98	0.2903
20:31165549:T:A	50	100	0.98	0.4459
20:31165617:A:G	50	100	0.92	0.01017
20:31165757:C:T	50	100	0.99	0.1082
20:31166012:A:C	50	96	0.98	0.2901
20:31166021:G:A	50	100	0.99	0.02378
20:31166031:A:G	50	96	0.98	0.1814
20:31166034:T:G	50	100	0.99	0.4457
20:31166046:G:A	50	98	0.96	0.02433
20:31166086:G:A	50	98	0.99	0.04757
20:31166261:G:A	50	100	0.99	0.02397
20:31166554:T:A	50	100	0.98	0.4622
20:31166601:G:A	49	100	0.98	0.4446
20:31166953:A:G	50	100	0.98	0.459
20:31167073:G:T	50	100	1	0.01489
20:31167142:C:T	50	100	0.98	0.1082
20:31167257:C:T	49	100	0.97	0.1512
20:31167447:G:A	50	96	0.97	0.4606
20:31167701:A:T	50	96	0.98	0.1819
20:31167713:G:A	50	100	1	0.02342
20:31167773:G:C	50	100	0.99	0.2663
20:31167896:C:T	49	98	0.99	0.469
20:31167908:G:T	50	100	0.98	0.1511
20:31168025:T:C	49	100	0.99	0.02342
20:31168104:C:A	48	81.2	0.73	0.2061
20:31168109:T:A	48	83.3	0.63	0.181
20:31168267:A:G	49	98	0.96	0.4537
20:31168424:G:A	50	96	0.88	0.114
20:31168473:A:G	50	98	0.98	0.4588
20:31168475:T:C	50	96	0.95	0.1816
20:31168699:G:A	50	96	0.96	0.1819
20:31168750:C:T	50	100	1	0.01507
20:31168930:T:A	50	98	0.98	0.459
20:31168946:G:T	50	98	0.98	0.4586
20:31168947:C:T	50	98	0.97	0.4588
20:31168962:A:G	50	98	0.98	0.4768
20:31168971:G:A	50	98	0.98	0.02451
20:31169190:C:T	50	100	0.84	0.02723
20:31169236:G:T	50	96	0.96	0.1814
20:31169281:C:G	50	98	0.99	0.4424
20:31169392:G:C	50	98	0.98	0.443
20:31169637:G:T	50	100	0.98	0.1089
20:31169689:C:A	50	98	0.97	0.4426
20:31169852:G:C	50	100	0.93	0.01852
20:31170123:T:G	50	100	0.97	0.2932
20:31170411:C:T	50	98	0.87	0.1805
20:31170533:G:A	50	96	0.94	0.4473
20:31170552:G:A	50	100	0.98	0.02433
20:31170639:T:C	50	98	0.94	0.1796
20:31170888:G:A	45	100	0.8	0.01634
20:31171067:G:A	49	100	0.8	0.01652
20:31172239:T:A	48	95.8	0.64	0.03522
20:31172359:A:C	47	91.5	0.63	0.02977
20:31172441:C:T	47	97.9	0.7	0.0216
20:31177089:C:T	48	100	0.76	0.01616
20:31177715:G:T	50	100	0.99	0.02415
20:31177824:C:T	50	100	1	0.01507
20:31177833:C:T	49	100	0.97	0.02415
20:31177937:C:T	50	98	0.96	0.4421
20:31178018:T:A	50	100	0.99	0.02378
20:31178200:G:A	49	100	0.98	0.02397
20:31178273:T:C	50	100	0.98	0.02378
20:31178683:T:A	50	100	0.96	0.295
20:31179078:T:G	50	100	0.93	0.1799
20:31179107:T:A	50	100	0.94	0.0305
20:31179179:G:A	50	98	0.96	0.4415
20:31179282:T:A	50	100	0.96	0.4582
20:31179389:G:A	50	100	0.94	0.0305
20:31179522:T:C	50	100	0.88	0.2954
20:31179587:T:G	50	100	0.94	0.4584
20:31179844:C:T	50	100	0.98	0.06318
20:31179993:C:T	50	98	0.66	0.04085
20:31180209:C:T	50	100	0.98	0.0236
20:31180455:T:A	49	100	0.94	0.1799
20:31180583:G:A	50	98	0.96	0.4584
20:31180784:A:C	50	100	0.99	0.01489
20:31181047:G:A	50	100	0.77	0.06209
20:31181476:G:A	50	98	0.95	0.4582
20:31181562:G:C	50	100	0.97	0.06282
20:31181571:G:C	50	100	0.93	0.1805
20:31181582:G:A	50	100	0.66	0.01943
20:31181585:T:A	50	100	0.97	0.06264
20:31181601:G:A	50	100	0.93	0.1069
20:31181604:C:A	50	98	0.95	0.4584
20:31181659:C:A	50	100	0.97	0.06227
20:31181899:G:A	50	100	0.86	0.02505
20:31182074:A:G	50	100	0.98	0.01471
20:31182152:G:A	50	98	0.9	0.3001
20:31182212:G:C	50	100	0.95	0.06191
20:31182272:A:G	50	98	0.94	0.4793
20:31182436:G:A	50	100	0.91	0.1066
20:31182467:G:A	50	100	0.88	0.1538
20:31182882:G:A	50	100	0.84	0.02469
20:31182989:A:G	50	100	0.9	0.2956
20:31183022:C:A	50	100	0.91	0.1785
20:31183039:G:A	50	100	0.92	0.02306
20:31183109:C:T	49	100	0.89	0.1785
20:31183325:C:T	50	100	0.9	0.1777
20:31183364:G:T	50	100	0.8	0.1113
20:31183418:C:T	50	100	0.85	0.03867
20:31183461:A:C	50	98	0.88	0.2939
20:31183588:T:A	50	100	0.75	0.02397
20:31183771:A:G	49	95.9	0.79	0.0955
20:31183828:G:A	50	98	0.88	0.02197
20:31184013:C:T	50	98	0.89	0.01561
20:31184249:G:T	50	100	0.96	0.01398
20:31184554:G:A	50	98	0.77	0.02106
20:31184819:G:C	50	98	0.75	0.09695
20:31184847:T:C	50	98	0.62	0.05029
20:31184934:G:A	47	95.7	0.77	0.148
20:31185010:T:A	47	95.7	0.77	0.01598
20:31185044:C:T	50	96	0.66	0.0158
20:31185059:G:A	50	90	0.63	0.01144
20:31185078:G:C	49	89.8	0.62	0.01761
20:31186688:A:G	49	91.8	0.72	0.01471
20:31186972:G:T	50	80	0.73	0.0679
20:31186985:T:C	49	85.7	0.74	0.06808
20:31187025:T:C	49	75.5	0.66	0.08025
20:31187055:T:A	50	94	0.66	0.05102
20:31187076:C:T	49	81.6	0.62	0.03395
20:31187102:G:T	50	94	0.66	0.02887
20:31187109:A:C	50	90	0.6	0.02324
20:31187290:G:T	50	86	0.74	0.3003
20:31187311:G:T	50	100	0.67	0.06245
20:31187475:T:C	50	98	0.76	0.02106
20:31187494:G:T	50	88	0.83	0.2505
20:31187561:G:A	50	100	0.83	0.1808
20:31187705:G:C	50	100	0.85	0.1803
20:31187779:T:G	50	98	0.87	0.4414
20:31187815:C:G	50	100	0.7	0.02179
20:31188006:G:A	50	100	0.78	0.06554
20:31188041:G:C	50	96	0.89	0.4579
20:31188071:C:T	50	98	0.81	0.01398
20:31188298:C:A	50	90	0.77	0.1997
20:31188331:G:A	50	100	0.8	0.01416
20:31188346:G:C	50	98	0.85	0.1432
20:31188351:G:C	49	95.9	0.87	0.2889
20:31188410:G:A	50	96	0.92	0.4412
20:31188815:T:A	50	96	0.93	0.4764
20:31189016:G:T	50	94	0.83	0.1075
20:31189076:C:T	50	100	0.9	0.1102
20:31189081:T:G	50	94	0.95	0.4769
20:31189254:A:C	50	92	0.73	0.01598
20:31189367:G:A	48	93.8	0.95	0.451
20:31189417:A:G	49	100	0.89	0.02542
20:31189770:G:T	50	100	0.64	0.01398
20:31189781:G:A	50	98	0.95	0.4435
20:31190002:G:A	50	100	0.92	0.02469
20:31190495:A:T	50	100	0.95	0.1799
20:31190543:A:G	50	96	0.95	0.2925
20:31190606:G:T	50	100	0.9	0.03032
20:31190621:G:A	50	100	0.87	0.01525
20:31190738:A:G	50	100	0.91	0.1491
20:31190748:A:T	50	100	0.93	0.02524
20:31190991:G:T	50	96	0.98	0.4457
20:31191095:A:G	50	100	0.97	0.1801
20:31191459:A:G	50	100	0.8	0.04757
20:31191684:G:A	50	100	0.97	0.1803
20:31191742:C:T	50	98	0.97	0.2927
20:31191832:C:T	50	98	0.99	0.4463
20:31191908:G:A	50	100	0.94	0.03105
20:31192159:A:G	50	100	0.95	0.0354
20:31192319:G:A	50	98	0.99	0.4621
20:31192321:G:T	50	100	0.99	0.02342
20:31192430:G:T	50	98	1	0.01634
20:31192489:C:T	50	100	0.96	0.06718
20:31192551:G:A	50	100	0.84	0.02869
20:31192596:G:A	36	100	0.94	0.07879
20:31192871:G:A	50	100	0.92	0.1498
20:31192945:C:G	50	98	0.98	0.4613
20:31193350:A:G	50	98	0.99	0.4617
20:31193364:G:C	50	100	0.83	0.01943
20:31193729:C:T	50	100	0.92	0.1516
20:31193739:C:T	50	100	0.92	0.02505
20:31193800:G:A	50	100	0.94	0.1505
20:31193977:C:A	50	100	0.65	0.01362
20:31193980:G:A	50	100	0.65	0.01525
20:31194064:T:G	50	100	0.98	0.1801
20:31194292:A:G	50	100	0.97	0.06681
20:31194589:G:A	47	100	1	0.02342
20:31194594:G:A	46	97.8	0.94	0.02505
20:31224633:G:C	46	97.8	0.85	0.02524
20:31224653:C:G	45	100	0.85	0.03903
20:31224654:G:A	44	93.2	0.92	0.1767
20:31224658:G:C	44	100	0.91	0.01707
20:31225258:A:G	50	100	0.96	0.152
20:31225376:G:A	50	100	0.96	0.1097
20:31225421:G:A	50	100	0.99	0.4508
20:31225458:G:T	50	100	0.97	0.06155
20:31225778:G:A	50	100	1	0.02306
20:31225834:T:G	50	100	0.99	0.4466
20:31226044:G:A	50	100	0.66	0.01634
20:31226062:T:G	50	98	0.9	0.4457
20:31226391:A:T	50	100	0.98	0.06191
20:31226529:A:G	50	100	0.99	0.2936
20:31226570:A:G	50	100	0.99	0.1797
20:31226584:G:A	50	100	1	0.02306
20:31226634:A:G	50	100	0.9	0.03486
20:31226653:G:T	50	100	1	0.4477
20:31226658:G:A	50	100	1	0.4628
20:31226797:G:A	50	92	1	0.4635
20:31226816:T:A	50	100	0.98	0.2941
20:31226853:T:G	50	100	0.99	0.4475
20:31226977:T:A	50	100	0.99	0.06826
20:31227074:G:A	50	100	0.99	0.1797
20:31227148:G:A	50	100	1	0.02288
20:31227168:G:C	50	100	0.98	0.4468
20:31227169:G:T	50	100	0.64	0.01761
20:31227194:G:A	50	100	0.79	0.03105
20:31227224:G:A	50	100	0.96	0.06173
20:31227229:G:A	50	98	0.99	0.4461
20:31227621:G:A	50	100	0.99	0.1799
20:31227672:G:T	50	100	0.96	0.1098
20:31227837:T:A	50	100	0.93	0.01107
20:31227997:G:A	43	100	0.99	0.1801
20:31228041:C:T	49	100	0.99	0.1799
20:31228204:T:A	50	100	0.96	0.1042
20:31228226:C:A	50	100	0.99	0.1799
20:31228272:G:C	50	100	1	0.4488
20:31228426:G:A	49	100	0.98	0.0256
20:31228461:G:C	50	100	0.99	0.1799
20:31228581:G:A	50	100	0.91	0.01507
20:31228641:G:A	50	100	1	0.02324
20:31228696:A:G	50	100	0.9	0.03468
20:31229344:C:T	50	98	0.98	0.4635
20:31229404:G:A	50	100	1	0.4475
20:31229514:G:A	50	100	0.82	0.02505
20:31229693:G:A	50	100	0.99	0.4635
20:31229923:G:T	50	100	0.99	0.1113
20:31230022:G:A	50	98	0.98	0.06173
20:31230103:C:G	50	100	0.98	0.0236
20:31230118:G:T	50	100	1	0.06137
20:31230453:T:A	50	98	0.86	0.01961
20:31230768:C:T	50	100	0.99	0.4641
20:31230869:G:C	50	100	1	0.4641
20:31231022:C:T	50	100	0.66	0.02033
20:31231827:G:A	50	100	1	0.4484
20:31231943:G:A	50	86	0.65	0.1322
20:31231993:G:T	42	100	0.85	0.03177
20:31232012:C:T	47	100	0.99	0.4484
20:31232013:G:A	42	100	0.99	0.02306
20:31232051:A:T	50	100	0.99	0.2941
20:31232113:G:A	50	100	0.99	0.4484
20:31232230:C:T	50	100	1	0.4639
20:31232375:A:G	49	100	0.99	0.2936
20:31232434:C:T	49	91.8	0.9	0.1182
20:31232435:G:T	50	100	0.98	0.01688
20:31232532:G:A	50	100	0.86	0.01979
20:31232577:C:A	50	100	0.91	0.01107
20:31232883:C:T	50	100	1	0.1799
20:31232935:G:C	50	100	1	0.4641
20:31233141:C:A	50	100	0.99	0.2932
20:31233215:G:A	49	100	1	0.1797
20:31233428:G:A	50	100	0.99	0.4483
20:31233771:A:T	50	100	1	0.1796
20:31233841:C:T	50	100	0.99	0.4637
20:31234314:A:G	50	100	1	0.4637
20:31234421:T:C	50	100	0.98	0.06808
20:31234463:G:T	50	100	1	0.1796
20:31234500:C:T	50	100	0.93	0.04739
20:31234550:A:G	50	100	1	0.1797
20:31234613:A:G	50	100	0.99	0.4757
20:31234681:T:C	50	100	0.7	0.06899
20:31234700:C:A	50	98	0.86	0.02033
20:31234736:C:T	50	100	0.93	0.04085
20:31234751:T:C	50	100	0.99	0.2934
20:31234768:G:A	50	98	0.99	0.4867
20:31234829:A:G	50	100	1	0.4635
20:31234918:C:G	50	100	0.99	0.1518
20:31235031:T:C	50	100	0.97	0.02324
20:31235151:T:C	50	100	1	0.4635
20:31235296:C:T	50	100	1	0.1797
20:31235332:G:A	50	100	0.92	0.02505
20:31235402:C:A	50	100	1	0.1797
20:31235418:G:A	50	100	1	0.4633
20:31235420:C:T	50	100	0.95	0.02324
20:31235428:A:G	50	100	0.97	0.02324
20:31235572:G:T	50	100	0.92	0.02524
20:31235622:G:T	50	98	0.74	0.07226
20:31235735:G:A	50	98	0.88	0.01979
20:31235766:A:G	50	100	0.99	0.1521
20:31235855:G:A	50	98	0.92	0.01289
20:31235929:T:C	50	100	0.98	0.03885
20:31235955:G:C	50	100	0.87	0.03776
20:31236330:G:A	50	100	0.7	0.01289
20:31236445:G:A	50	100	0.91	0.03468
20:31236615:C:T	50	100	1	0.4641
20:31236706:C:T	50	100	0.99	0.4699
20:31236712:G:A	50	100	0.81	0.04739
20:31237077:G:A	50	100	0.99	0.06191
20:31237254:A:G	50	100	0.99	0.4639
20:31237486:G:C	33	100	0.97	0.1048
20:31237966:T:C	50	100	0.95	0.0207
20:31238111:G:A	50	100	0.97	0.1102
20:31238150:G:C	50	100	0.92	0.01126
20:31238230:A:G	50	100	0.98	0.1518
20:31238291:G:A	50	100	0.92	0.06663
20:31238426:G:A	50	100	0.99	0.4484
20:31238444:C:T	50	100	0.97	0.11
20:31238494:C:T	50	100	0.99	0.4637
20:31238521:G:A	50	100	0.98	0.1796
20:31238620:G:A	50	100	0.94	0.02505
20:31238635:G:T	50	100	0.92	0.01035
20:31238773:T:G	50	100	0.97	0.06209
20:31238785:G:A	50	100	0.95	0.01507
20:31238958:C:T	50	100	0.98	0.4466
20:31239109:C:T	50	100	0.97	0.1794
20:31239349:T:G	50	100	0.97	0.4639
20:31239430:G:T	49	100	0.97	0.01507
20:31239447:G:A	50	100	0.97	0.1516
20:31239458:T:C	49	98	0.94	0.06209
20:31239568:T:G	46	89.1	0.81	0.1728
20:31239835:T:C	50	100	0.98	0.4635
20:31239871:T:C	50	100	0.98	0.4479
20:31239977:G:A	50	100	0.94	0.06245
20:31240107:G:T	50	100	0.96	0.01507
20:31240586:G:C	50	100	0.92	0.1781
20:31240876:G:A	50	100	0.93	0.1779
20:31240886:A:C	50	100	0.96	0.2927
20:31241194:C:T	50	100	0.94	0.4653
20:31241226:C:T	50	100	0.9	0.177
20:31241359:C:A	44	95.5	0.64	0.1768
20:31241880:G:C	43	97.7	0.89	0.01198
20:31242482:T:C	50	100	0.94	0.1098
20:31242678:G:A	50	100	0.96	0.06155
20:31242719:A:C	50	100	0.93	0.02269
20:31242770:A:T	50	100	0.95	0.1561
20:31242876:T:C	50	100	0.96	0.1776
20:31242943:A:G	50	100	0.97	0.2614
20:31243008:G:A	48	100	0.81	0.02288
20:31243105:T:A	50	100	0.96	0.06754
20:31243274:A:G	46	91.3	0.75	0.1687
20:31243369:A:C	50	100	0.98	0.02288
20:31243472:G:A	50	100	0.92	0.01071
20:31243528:A:G	50	100	0.98	0.02288
20:31243705:T:G	50	98	0.98	0.2925
20:31243795:G:T	50	100	0.98	0.1104
20:31243946:A:C	50	100	0.99	0.02524
20:31243957:G:A	50	100	0.98	0.4495
20:31243969:A:T	50	100	0.65	0.01235
20:31244219:A:G	50	100	0.98	0.1785
20:31244291:C:G	49	98	0.92	0.03341
20:31244444:G:A	50	100	0.98	0.06826
20:31244447:T:C	50	100	0.99	0.06209
20:31244779:A:C	50	100	0.97	0.1552
20:31244915:G:A	43	100	0.98	0.06173
20:31245054:G:A	50	100	0.97	0.1576
20:31245261:A:G	50	100	0.94	0.02778
20:31245356:A:G	50	100	0.93	0.02306
20:31245586:A:C	50	100	1	0.0167
20:31245732:G:T	50	100	0.99	0.1107
20:31245806:A:G	50	100	0.99	0.2927
20:31246095:T:C	50	100	0.99	0.3558
20:31246304:A:G	50	100	1	0.06209
20:31246565:G:A	50	100	0.99	0.4639
20:31246821:C:T	50	100	1	0.02596
20:31247072:T:A	50	100	0.96	0.04684
20:31247355:C:A	50	100	0.99	0.4464
20:31247676:G:A	50	98	0.99	0.01725
20:31248064:G:A	50	100	0.98	0.06155
20:31248278:G:C	50	100	1	0.1107
20:31248651:A:G	50	96	0.99	0.2927
20:31248714:T:C	50	100	1	0.06209
20:31248948:G:A	50	100	1	0.08969
20:31249025:T:G	49	98	1	0.4481
20:31249447:G:A	49	100	1	0.4481
20:31249640:A:G	50	100	0.66	0.01507
20:31249775:C:T	50	100	0.99	0.02288
20:31249919:G:T	50	100	1	0.06155
20:31249950:A:T	50	100	1	0.4637
20:31250144:A:G	50	100	1	0.02941
20:31250368:G:C	50	100	1	0.4463
20:31250392:C:T	50	100	1	0.1825
20:31250783:A:G	50	98	1	0.2447
20:31250933:C:A	50	98	1	0.2447
20:31250934:C:T	50	100	1	0.06155
20:31251230:A:T	50	100	0.92	0.1046
20:31251536:A:G	50	98	1	0.4461
20:31251578:C:T	50	100	1	0.03831
20:31251637:T:C	50	100	1	0.02342
20:31251690:T:G	50	100	1	0.2928
20:31252117:A:G	50	100	1	0.06881
20:31252239:C:A	50	100	1	0.08951
20:31252243:C:T	50	98	1	0.2861
20:31252320:C:A	50	100	0.92	0.07589
20:31253071:C:T	50	100	1	0.06227
20:31253134:C:T	50	100	1	0.2867
20:31253145:G:A	50	98	1	0.02505
20:31253627:C:T	50	100	1	0.02306
20:31254054:A:T	50	98	1	0.2442
20:31254114:A:G	50	98	1	0.1825
20:31254488:A:G	50	100	0.93	0.1053
20:31254559:T:C	50	100	1	0.01107
20:31254773:A:G	50	100	1	0.06173
20:31254818:T:C	50	98	1	0.1816
20:31254871:C:T	50	100	0.94	0.02288
20:31255332:T:C	50	98	1	0.4457
20:31255379:A:G	50	98	1	0.4455
20:31255753:C:T	50	100	1	0.06173
20:31255906:G:C	46	97.8	0.81	0.1774
20:31255925:G:A	49	98	1	0.2938
20:31256007:A:T	50	98	0.77	0.0256
20:31256057:T:G	50	100	1	0.02959
20:31256818:G:A	50	100	0.66	0.01816
20:31257413:G:A	50	100	1	0.0581
20:31257657:A:G	50	100	0.9	0.01525
20:31258500:A:G	50	100	1	0.1983
20:31258575:T:C	50	100	1	0.02179
20:31258599:G:A	50	100	1	0.3152
20:31258810:T:C	50	100	1	0.06881
20:31258959:C:T	50	100	0.94	0.07081
20:31259408:T:C	50	100	1	0.4457
20:31259815:C:T	50	100	1	0.4457
20:31259887:C:A	49	100	1	0.06881
20:31259927:C:A	50	100	0.89	0.01525
20:31260483:T:C	50	100	0.98	0.06935
20:31261457:T:A	50	100	1	0.159
20:31261539:A:C	50	100	1	0.4461
20:31261765:A:G	50	100	1	0.03813
20:31261849:G:T	50	100	1	0.1589
20:31261886:T:C	50	100	1	0.06155
20:31261901:G:A	50	98	0.78	0.04158
20:31262164:T:A	50	100	1	0.02741
20:31262576:T:A	50	100	0.99	0.1585
20:31262660:G:A	50	100	1	0.01743
20:31262783:G:T	50	100	0.99	0.4499
20:31263427:T:C	50	100	1	0.06155
20:31263457:G:A	50	100	0.98	0.03123
20:31263614:G:A	50	98	1	0.4473
20:31264293:A:G	50	100	1	0.02179
20:31264598:G:T	50	100	1	0.061
20:31264818:G:C	50	100	1	0.02288
20:31264825:T:C	50	100	1	0.3095
20:31264841:G:A	50	100	1	0.01107
20:31264878:C:T	50	100	0.99	0.01235
20:31264978:T:C	50	98	0.99	0.1118
20:31265051:A:C	50	98	1	0.3709
20:31265149:C:T	50	100	0.97	0.02524
20:31265760:T:G	50	100	1	0.01107
20:31266291:T:A	50	100	1	0.1981
20:31266987:C:T	50	98	1	0.2037
20:31267054:G:A	50	100	1	0.02288
20:31267431:C:A	50	100	1	0.02487
20:31267446:G:A	50	100	1	0.01743
20:31267545:C:G	50	100	0.99	0.0866
20:31267892:T:G	50	100	1	0.03849
20:31267898:C:G	50	100	1	0.03813
20:31268046:T:G	50	100	0.98	0.1144
20:31268470:C:A	50	100	1	0.1422
20:31268618:G:C	50	100	1	0.02941
20:31268897:T:C	50	100	1	0.03813
20:31268950:A:T	50	100	1	0.06881
20:31268958:G:A	50	100	0.75	0.03105
20:31269011:G:A	50	100	1	0.2124
20:31269033:A:G	50	98	1	0.0256
20:31269305:A:G	50	98	1	0.04739
20:31269505:C:T	50	100	0.96	0.07662
20:31269641:T:A	50	100	1	0.1805
20:31269652:C:G	50	100	0.98	0.02832
20:31269665:G:C	50	98	0.99	0.3733
20:31270092:C:T	50	100	1	0.02269
20:31270119:C:T	49	100	0.91	0.01216
20:31270644:A:G	50	98	1	0.1819
20:31271064:T:C	50	100	1	0.4459
20:31271559:G:A	50	100	1	0.01997
20:31271609:G:T	50	100	0.75	0.02215
20:31271960:C:T	50	100	0.97	0.1064
20:31272364:C:T	50	100	1	0.08987
20:31272430:C:A	50	100	1	0.02269
20:31272495:A:G	50	100	0.97	0.2095
20:31272503:C:A	50	100	1	0.06137
20:31272881:A:G	50	100	1	0.1805
20:31272895:T:C	50	100	0.98	0.2716
20:31273078:C:G	50	100	0.94	0.01089
20:31273092:A:G	50	100	1	0.02542
20:31273130:C:G	50	100	1	0.1819
20:31273166:C:A	50	100	1	0.02269
20:31273432:G:C	50	100	0.9	0.01525
20:31273476:G:C	50	100	1	0.1821
20:31273886:G:A	50	100	1	0.01761
20:31274066:C:T	50	100	1	0.01761
20:31274100:T:G	50	100	1	0.1509
20:31274267:T:C	50	100	1	0.02741
20:31274572:T:G	50	100	1	0.3558
20:31274771:A:T	50	100	0.97	0.03195
20:31274809:G:A	50	100	1	0.02269
20:31274889:T:C	50	100	0.99	0.1113
20:31275080:G:C	50	100	1	0.03123
20:31275285:G:A	50	98	1	0.4459
20:31275748:C:T	50	100	0.9	0.01525
20:31275752:T:A	50	100	0.9	0.01525
20:31275918:G:A	50	100	1	0.06191
20:31276257:C:T	50	100	1	0.04684
20:31276299:T:C	50	100	1	0.3956
20:31276327:C:T	50	100	0.9	0.01525
20:31277014:T:C	50	100	1	0.03813
20:31277323:G:A	50	100	1	0.0167
20:31277413:G:T	50	98	1	0.4461
20:31277508:T:C	50	100	1	0.06881
20:31277940:G:C	50	100	1	0.05628
20:31278233:C:A	50	100	1	0.1082
20:31278310:C:T	50	100	0.99	0.0167
20:31278344:G:A	50	100	1	0.05628
20:31278477:G:A	50	100	0.96	0.01979
20:31278495:C:T	50	100	1	0.01107
20:31278917:G:T	50	100	1	0.1583
20:31278976:G:C	50	100	1	0.01525
20:31279225:C:G	50	100	1	0.01525
20:31279261:C:T	50	100	0.97	0.1071
20:31279443:A:G	50	98	0.98	0.3357
20:31279756:C:A	50	100	1	0.1743
20:31279785:A:G	50	100	1	0.4459
20:31279985:C:T	50	100	1	0.0256
20:31279999:G:A	50	100	1	0.0256
20:31280787:A:C	50	100	0.94	0.01089
20:31281317:G:A	50	100	1	0.03813
20:31281415:G:A	50	100	1	0.01616
20:31281850:C:A	50	100	0.99	0.04975
20:31281877:G:A	50	100	1	0.06155
20:31282016:T:A	50	100	1	0.02941
20:31282026:G:A	50	100	1	0.01743
20:31282064:C:T	50	100	1	0.1124
20:31282419:T:C	50	100	1	0.1968
20:31282519:T:C	50	100	1	0.1509
20:31282601:C:T	50	100	1	0.06881
20:31282669:A:T	50	98	1	0.1124
20:31282929:C:T	50	100	1	0.1511
20:31283028:G:A	50	100	1	0.01743
20:31283841:T:C	50	100	1	0.01126
20:31283858:G:A	50	100	1	0.03831
20:31284103:G:A	50	98	1	0.3228
20:31284391:T:C	50	100	1	0.4472
20:31284492:A:G	50	100	1	0.1509
20:31284993:C:A	50	98	0.98	0.3361
20:31285184:G:A	50	100	1	0.06173
20:31285278:T:A	50	98	1	0.2723
20:31285311:G:T	50	100	1	0.1149
20:31285320:G:C	50	100	1	0.02306
20:31285326:T:C	50	100	0.7	0.01434
20:31285455:C:A	50	100	0.95	0.03431
20:31285774:A:G	50	100	1	0.1765
20:31286089:G:C	50	100	0.99	0.03395
20:31286154:A:G	50	100	1	0.2658
20:31286315:T:C	50	98	0.8	0.02814
20:31286498:T:C	50	100	1	0.1151
20:31286543:T:C	50	100	1	0.02542
20:31286574:A:T	50	100	1	0.02542
20:31286683:G:A	50	100	1	0.06173
20:31286861:A:G	50	100	0.98	0.1046
20:31286965:A:G	50	100	1	0.1765
20:31287026:A:G	50	100	1	0.4889
20:31287038:T:A	50	100	1	0.01107
20:31287110:C:T	50	100	1	0.02306
20:31287149:A:C	50	100	1	0.0256
20:31287179:A:C	50	100	1	0.1509
20:31287390:T:A	50	100	1	0.06173
20:31287655:T:C	50	100	1	0.1509
20:31287856:A:T	50	100	1	0.02306
20:31288028:C:T	50	100	1	0.02542
20:31288423:C:T	50	100	1	0.09332
20:31288469:C:T	50	100	1	0.05846
20:31288687:C:T	50	100	1	0.06881
20:31288709:G:A	50	100	1	0.4461
20:31288835:C:T	50	100	1	0.1777
20:31288969:T:C	50	100	1	0.4459
20:31289298:T:A	50	100	1	0.1158
20:31289309:T:C	50	100	1	0.06173
20:31289344:G:C	50	98	0.86	0.02814
20:31289961:C:A	50	100	1	0.0679
20:31290442:G:T	50	100	0.96	0.01979
20:31290450:G:C	50	100	1	0.1093
20:31290499:G:T	50	100	1	0.06173
20:31291274:G:A	50	100	1	0.1046
20:31291384:C:T	50	98	1	0.03813
20:31292031:T:A	50	100	1	0.03813
20:31292300:G:C	50	100	1	0.1496
20:31292622:C:T	50	100	1	0.02542
20:31293082:C:T	50	100	1	0.06881
20:31293239:C:A	50	100	0.98	0.1068
20:31293314:G:C	50	100	1	0.1756
20:31293328:A:G	50	100	1	0.06173
20:31293886:G:T	50	100	0.94	0.0276
20:31294101:G:A	50	100	1	0.4637
20:31294348:C:A	50	100	1	0.4637
20:31294405:C:T	50	100	1	0.1817
20:31294463:G:A	50	100	0.91	0.01543
20:31295546:T:A	50	100	1	0.1826
20:31295884:T:C	50	100	1	0.1826
20:31296274:A:C	50	100	0.97	0.06881
20:31296736:A:G	50	100	1	0.1756
20:31297052:C:A	50	100	1	0.02306
20:31297084:T:A	50	98	0.62	0.04503
20:31297920:C:G	50	100	1	0.06881
20:31298683:T:C	50	100	1	0.1507
20:31298693:C:A	50	100	1	0.06881
20:31298718:A:G	50	100	1	0.1158
20:31298831:T:C	50	100	1	0.03831
20:31299278:C:T	50	100	1	0.02542
20:31299981:G:A	50	100	0.99	0.2667
20:31299998:C:T	50	100	1	0.1507
20:31301135:A:T	50	100	1	0.02306
20:31301193:T:C	50	100	1	0.02306
20:31301289:T:C	50	100	1	0.1826
20:31301454:T:C	50	100	0.96	0.02088
20:31301527:C:T	50	100	1	0.1756
20:31301595:G:A	50	100	1	0.02306
20:31301905:C:T	50	100	1	0.3604
20:31301965:T:C	50	100	1	0.4463
20:31302193:T:C	49	100	1	0.1817
20:31302450:T:C	50	100	1	0.06173
20:31302548:C:T	50	100	1	0.116
20:31302677:A:G	50	100	1	0.4205
20:31302799:G:C	50	100	1	0.02306
20:31302878:A:G	50	100	1	0.06463
20:31303125:G:A	50	100	1	0.02814
20:31303200:C:T	50	100	1	0.02923
20:31303506:A:G	50	100	0.96	0.01307
20:31304935:A:G	50	100	1	0.2444
20:31305221:A:T	50	100	1	0.06881
20:31305698:C:T	50	100	0.99	0.03395
20:31305699:C:T	50	100	1	0.02542
20:31305779:T:A	50	100	1	0.1507
20:31305833:G:A	50	100	1	0.06173
20:31305836:T:C	50	100	1	0.01543
20:31305956:G:A	50	100	1	0.0158
20:31307565:G:C	50	100	1	0.2057
20:31307826:G:A	50	98	0.98	0.335
20:31307873:A:G	50	100	1	0.1817
20:31308309:T:A	50	100	1	0.1819
20:31308345:C:T	50	100	1	0.02542
20:31308530:T:A	50	100	1	0.06173
20:31309227:T:G	50	100	1	0.4461
20:31310102:C:A	50	100	1	0.4461
20:31310323:C:T	50	100	0.99	0.1064
20:31310455:A:G	50	100	1	0.03776
20:31310502:G:C	50	100	0.98	0.1038
20:31310682:C:T	50	100	1	0.2972
20:31310824:G:A	50	100	1	0.2905
20:31310831:T:C	50	100	1	0.2976
20:31311110:G:T	50	100	1	0.06009
20:31311405:A:C	50	100	1	0.4459
20:31311574:A:T	50	100	0.99	0.3622
20:31311939:C:T	50	98	1	0.2976
20:31312074:A:T	50	100	1	0.07026
20:31312325:A:T	50	100	1	0.02397
20:31312478:C:A	50	100	1	0.06808
20:31313322:A:C	50	100	1	0.1066
20:31313377:G:C	50	100	1	0.06173
20:31313584:T:C	50	98	0.79	0.01253
20:31313619:C:T	50	100	1	0.3602
20:31313708:C:G	50	100	1	0.4459
20:31314115:G:A	50	100	0.99	0.03831
20:31314582:A:G	50	100	1	0.1759
20:31314670:C:T	50	100	0.99	0.3132
20:31315025:G:A	50	100	1	0.1068
20:31315161:C:T	50	100	0.99	0.1757
20:31315248:G:A	50	100	1	0.02542
20:31315268:G:A	50	100	1	0.06173
20:31316342:A:G	50	100	1	0.2202
20:31316574:G:A	50	96	0.84	0.1006
20:31316978:T:C	50	100	1	0.2435
20:31318111:A:G	50	100	1	0.3602
20:31318185:G:T	50	100	1	0.03105
20:31318384:C:T	50	100	1	0.4862
20:31319036:T:A	50	100	1	0.1169
20:31319502:C:T	50	100	1	0.3604
20:31319593:G:A	50	100	1	0.4457
20:31319707:G:A	50	98	0.99	0.3346
20:31319748:G:T	50	100	1	0.02542
20:31319875:G:A	50	98	1	0.2908
20:31320264:A:G	50	100	1	0.15
20:31321154:G:A	50	100	1	0.463
20:31321443:G:T	50	100	0.77	0.02469
20:31321937:T:C	50	100	1	0.2587
20:31322387:G:A	50	100	1	0.03849
20:31322571:A:C	50	100	1	0.02306
20:31322611:A:G	50	100	1	0.02542
20:31322793:G:A	50	100	1	0.03105
20:31322813:C:T	50	100	0.85	0.0167
20:31323198:A:G	50	100	1	0.175
20:31323232:A:G	50	100	1	0.2435
20:31323577:T:C	50	100	1	0.1178
20:31323790:C:T	50	100	1	0.1069
20:31324488:A:G	50	100	1	0.02306
20:31325049:A:G	50	100	1	0.03867
20:31325378:A:G	50	98	0.87	0.01416
20:31325430:T:C	50	100	1	0.1761
20:31326127:C:T	50	100	0.99	0.4457
20:31326216:G:C	50	100	1	0.4457
20:31326768:G:A	50	100	1	0.2705
20:31326787:T:A	50	100	0.98	0.02487
20:31326932:A:G	50	100	0.98	0.06245
20:31327238:T:G	50	100	1	0.1767
20:31327265:A:G	50	100	1	0.06917
20:31327567:A:T	50	100	1	0.1166
20:31327636:G:A	50	100	1	0.1767
20:31327788:C:T	50	100	0.97	0.03813
20:31328228:A:G	50	100	0.77	0.01888
20:31328234:C:T	50	100	1	0.4454
20:31328473:G:A	50	100	1	0.1767
20:31329199:C:A	50	100	1	0.1075
20:31329625:A:T	50	100	1	0.09368
20:31330080:T:A	50	100	1	0.05537
20:31330538:C:T	50	100	1	0.03794
20:31330679:T:G	50	100	0.94	0.07879
20:31330916:G:A	50	100	0.94	0.01089
20:31331263:T:G	50	100	0.91	0.02052
20:31331348:G:C	50	100	0.89	0.02614
20:31332005:C:T	50	100	0.97	0.03722
20:31332596:C:T	50	100	1	0.03377
20:31332839:A:G	50	100	0.79	0.02487
20:31332851:G:A	50	100	1	0.01162
20:31332995:C:T	50	100	1	0.03431
20:31333052:C:G	50	100	1	0.1002
20:31333057:C:A	50	100	0.98	0.126
20:31333076:G:A	50	100	1	0.01144
20:31333194:C:T	50	100	0.95	0.03631
20:31333195:G:A	50	100	1	0.03123
20:31333390:C:A	50	100	1	0.01997
20:31333798:C:T	50	98	1	0.1075
20:31334016:A:C	50	100	1	0.2663
20:31334087:A:G	50	100	1	0.1768
20:31334283:A:G	50	98	1	0.1164
20:31334358:T:C	50	100	0.99	0.1075
20:31334501:G:A	50	100	0.99	0.1385
20:31334627:C:T	50	100	1	0.03105
20:31335143:C:A	50	100	1	0.1549
20:31335584:T:C	50	100	1	0.02923
20:31335910:T:G	42	78.6	0.99	0.1768
20:31336042:G:A	48	95.8	0.99	0.2631
20:31336378:C:T	47	97.9	1	0.02306
20:31336479:C:T	49	100	1	0.114
20:31336549:G:A	50	98	0.99	0.2633
20:31336886:A:G	50	100	1	0.02397
20:31337361:C:T	50	98	0.99	0.335
20:31337766:A:C	50	100	0.8	0.02288
20:31337837:A:C	50	100	0.91	0.02578
20:31338286:T:A	50	100	1	0.02306
20:31338296:G:A	50	100	1	0.1754
20:31338415:C:T	50	100	1	0.02542
20:31338522:A:G	49	100	1	0.03486
20:31338596:G:A	45	97.8	1	0.06917
20:31338879:G:A	50	100	0.9	0.01525
20:31339363:T:G	50	100	1	0.2121
20:31340491:T:C	50	100	0.94	0.0118
20:31340606:T:C	50	100	1	0.03486
20:31340684:A:G	50	100	1	0.0906
20:31341074:G:A	50	100	0.98	0.08751
20:31341694:C:T	50	100	1	0.116
20:31342092:T:C	50	100	1	0.08751
20:31342179:A:T	50	100	0.98	0.1369
20:31342215:C:A	50	100	1	0.02306
20:31342251:G:T	50	100	1	0.08751
20:31342316:G:A	50	100	1	0.06917
20:31342719:A:T	50	100	1	0.0256
20:31344601:T:C	50	100	1	0.02415
20:31344889:G:T	50	100	1	0.01688
20:31346195:A:G	50	100	1	0.02306
20:31346411:G:A	50	100	0.81	0.01398
20:31346428:C:T	50	100	1	0.06917
20:31347411:C:T	50	100	1	0.02542
20:31347432:T:C	50	98	1	0.2665
20:31347471:A:G	50	100	1	0.03032
20:31347615:A:G	50	100	0.88	0.01725
20:31347846:G:C	50	100	1	0.0472
20:31348226:C:A	50	100	0.94	0.03431
20:31348591:A:C	50	100	1	0.1554
20:31348858:A:G	50	100	0.99	0.03776
20:31350259:C:A	50	100	1	0.4463
20:31351271:T:C	50	100	1	0.1244
20:31352343:A:T	49	100	0.95	0.01688
20:31353677:T:C	50	100	1	0.0256
20:31353900:A:C	50	100	1	0.2687
20:31354133:T:C	50	100	1	0.02542
20:31354399:G:A	50	100	1	0.2683
20:31354892:C:T	50	100	1	0.2683
20:31355056:C:T	50	100	1	0.02306
20:31355220:T:C	45	95.6	0.64	0.0207
20:31355222:T:C	44	100	0.79	0.0541
20:31355224:T:C	43	93	0.67	0.07861
20:31355239:T:C	28	96.4	0.61	0.0207
20:31355903:C:T	50	100	1	0.06863
20:31356893:T:G	50	100	1	0.02306
20:31357274:T:C	50	100	1	0.447
20:31357573:G:T	50	100	1	0.02306
20:31357945:T:A	50	100	0.99	0.09205
20:31358513:C:A	50	100	0.99	0.07789
20:31358577:C:T	50	100	0.99	0.09114
20:31358697:C:T	50	100	1	0.02306
20:31359165:C:T	50	100	1	0.09858
20:31359220:A:G	50	100	1	0.01634
20:31359527:T:C	50	100	0.99	0.1681
20:31359536:G:A	50	100	0.99	0.1525
20:31360212:A:G	50	100	1	0.27
20:31360232:A:G	50	100	0.99	0.06754
20:31361432:C:A	50	100	0.99	0.1765
20:31361796:C:T	50	100	0.78	0.01634
20:31361849:G:A	50	100	0.86	0.01688
20:31362347:G:A	50	100	1	0.02306
20:31362735:C:G	50	100	0.99	0.06245
20:31363733:T:C	50	100	0.99	0.2003
20:31363881:T:C	50	100	1	0.4463
20:31363917:C:T	50	100	1	0.1151
20:31363927:C:T	50	100	1	0.02959
20:31363972:C:T	50	100	0.78	0.0187
20:31364639:T:C	50	100	0.99	0.2683
20:31364790:T:C	50	100	1	0.01126
20:31364891:A:T	50	100	1	0.1287
20:31365057:G:T	50	100	1	0.01126
20:31365087:C:T	50	100	1	0.01707
20:31366480:A:G	50	100	1	0.02832
20:31366915:A:G	50	100	1	0.02542
20:31367644:G:A	50	100	0.99	0.02941
20:31367757:A:G	50	100	0.86	0.01743
20:31368933:G:A	50	100	1	0.02832
20:31369037:C:T	50	100	1	0.02052
20:31369253:G:C	49	100	0.94	0.0216
20:31369540:C:G	50	100	0.99	0.09858
20:31369596:G:T	49	100	1	0.01126
20:31369643:G:A	50	98	0.99	0.4406
20:31369934:A:G	50	100	0.98	0.1696
20:31370624:T:C	50	100	1	0.02524
20:31370897:C:G	50	100	1	0.03849
20:31370938:A:G	50	100	1	0.03177
20:31371831:C:G	50	100	0.92	0.02651
20:31372012:G:C	50	100	0.98	0.07807
20:31372463:C:T	50	100	1	0.2275
20:31372495:G:C	50	100	1	0.03504
20:31372594:T:C	50	100	1	0.03504
20:31372642:T:A	50	100	1	0.03504
20:31372655:C:A	50	100	1	0.1919
20:31372964:A:G	50	100	1	0.03504
20:31372984:C:T	50	100	1	0.02524
20:31373784:C:A	50	100	1	0.02542
20:31374013:C:A	50	100	1	0.02524
20:31374031:C:T	50	100	1	0.03413
20:31374081:T:A	50	100	1	0.1028
20:31374306:A:G	50	100	0.99	0.1932
20:31374429:C:T	50	100	0.99	0.04176
20:31374542:G:A	50	100	1	0.02542
20:31375168:G:T	50	100	1	0.04212
20:31375181:A:C	50	100	1	0.1509
20:31375182:A:C	50	100	1	0.1509
20:31375285:G:T	50	100	1	0.1859
20:31375370:G:A	50	100	1	0.0394
20:31375438:G:A	50	100	1	0.1046
20:31375464:G:T	50	98	0.96	0.02905
20:31375589:G:T	50	100	0.77	0.01489
20:31376027:A:G	50	100	0.99	0.169
20:31376590:T:C	50	100	1	0.03413
20:31377211:T:C	50	100	1	0.4397
20:31378039:C:T	50	100	1	0.2536
20:31378130:G:A	50	100	0.98	0.06409
20:31378311:C:T	50	100	1	0.1046
20:31378472:G:A	50	100	1	0.2533
20:31378559:A:C	50	100	1	0.1498
20:31378599:C:A	50	100	0.99	0.03903
20:31378685:T:C	50	100	0.98	0.1284
20:31378933:A:G	50	98	1	0.04085
20:31379517:A:G	50	100	1	0.03413
20:31379706:T:C	50	100	1	0.3836
20:31379890:T:C	50	100	1	0.3838
20:31379956:T:G	50	100	1	0.126
20:31380333:A:C	50	100	1	0.03504
20:31380403:A:G	50	100	1	0.04503
20:31380565:G:T	50	100	1	0.2288
20:31380673:C:T	50	100	1	0.01525
20:31381060:C:T	50	100	1	0.4566
20:31381518:G:A	50	100	1	0.03922
20:31382110:A:G	50	100	0.99	0.03395
20:31382469:T:A	50	100	1	0.1285
20:31382601:G:A	50	98	0.9	0.0276
20:31382734:G:A	50	100	1	0.1857
20:31382763:G:A	50	100	1	0.03885
20:31382836:C:A	50	100	0.99	0.07716
20:31383043:G:A	50	100	1	0.4935
20:31383271:C:T	50	100	1	0.1284
20:31383430:G:A	50	96	0.92	0.185
20:31383632:G:A	50	100	1	0.2415
20:31383854:A:G	50	100	1	0.1256
20:31384729:C:T	50	100	1	0.1062
20:31385008:A:G	50	100	1	0.02542
20:31385013:C:T	50	100	1	0.01089
20:31385142:G:A	50	100	1	0.3056
20:31386087:C:G	50	100	1	0.02015
20:31386129:A:G	50	100	0.98	0.06409
20:31386495:A:C	50	96	0.92	0.1854
20:31386863:G:C	50	100	0.72	0.01271
20:31386874:C:T	50	100	0.86	0.01253
20:31386925:T:C	50	100	0.96	0.01452
20:31387849:T:C	50	100	1	0.04321
20:31388255:A:C	50	100	1	0.0345
20:31388562:C:T	50	100	1	0.4817
20:31388600:A:T	50	100	1	0.1318
20:31388953:G:C	50	100	0.96	0.01452
20:31389027:A:C	50	100	1	0.0354
20:31389146:C:A	50	100	0.79	0.01489
20:31389208:G:A	50	100	1	0.03468
20:31389209:T:C	50	100	1	0.0354
20:31389353:G:A	50	100	1	0.439
20:31389483:G:T	50	100	0.98	0.1512
20:31389967:C:T	50	98	0.99	0.1048
20:31390301:G:A	50	100	1	0.02923
20:31390312:G:A	50	100	0.99	0.1057
20:31390409:G:C	50	100	0.94	0.06282
20:31390413:T:C	50	100	1	0.1569
20:31391113:C:T	50	100	0.98	0.06245
20:31391480:G:C	50	100	0.93	0.01761
20:31391950:A:G	50	98	0.91	0.01507
20:31392511:G:A	50	100	0.98	0.03577
20:31392984:A:G	50	100	1	0.0443
20:31393067:A:C	50	100	1	0.1505
20:31393340:C:T	50	100	1	0.03849
20:31393448:T:C	50	100	0.9	0.01434
20:31393820:C:G	50	100	0.99	0.3059
20:31393997:G:A	50	100	0.97	0.02977
20:31394104:T:C	50	100	1	0.4938
20:31394130:T:A	50	100	0.99	0.1877
20:31394415:G:A	50	100	0.97	0.04394
20:31394467:A:C	50	100	0.99	0.1507
20:31394950:G:A	50	100	0.99	0.1505
20:31394974:G:A	50	100	1	0.4646
20:31395087:T:C	50	100	1	0.03522
20:31395638:G:A	50	100	0.99	0.2304
20:31395733:C:A	50	100	0.9	0.01452
20:31396018:T:C	50	100	0.99	0.2308
20:31396377:T:A	50	100	1	0.2308
20:31396623:C:T	50	100	1	0.02941
20:31396659:T:C	50	100	1	0.1846
20:31396674:A:G	50	100	1	0.0345
20:31396821:C:A	50	100	0.98	0.06536
20:31397194:C:T	50	98	1	0.4584
20:31397711:T:C	50	98	1	0.4584
20:31397748:G:A	50	100	1	0.1501
20:31397759:C:A	50	100	0.9	0.01452
20:31397794:G:A	50	100	1	0.04103
20:31397890:G:A	50	100	0.79	0.0167
20:31398024:C:T	50	98	0.94	0.07898
20:31398278:A:G	50	100	1	0.1494
20:31398486:C:A	50	100	0.99	0.4343
20:31398529:C:T	50	100	1	0.3034
20:31398778:T:C	50	100	0.99	0.06445
20:31398796:G:T	50	100	1	0.4397
20:31399021:A:C	50	100	1	0.01634
20:31399023:A:C	50	96	0.86	0.05174
20:31399681:C:T	50	98	0.92	0.07044
20:31400082:T:C	50	100	0.99	0.2255
20:31400191:T:C	50	100	0.97	0.02052
20:31400395:T:C	50	100	0.96	0.06445
20:31400746:C:T	50	98	0.91	0.02596
20:31400806:T:C	50	100	0.99	0.1478
20:31401689:T:C	50	100	1	0.2304
20:31401877:T:A	50	100	1	0.2302
20:31402155:C:T	50	100	0.77	0.01852
20:31402449:A:G	50	100	0.99	0.3027
20:31402632:C:T	50	100	1	0.4662
20:31402808:G:A	50	100	1	0.01997
20:31403242:C:A	50	100	1	0.2306
20:31403416:A:G	50	100	1	0.1478
20:31403471:C:T	50	98	0.91	0.02796
20:31403706:G:C	50	100	1	0.4659
20:31403854:G:A	50	100	1	0.05501
20:31404018:A:T	50	100	1	0.02469
20:31404272:A:G	50	100	1	0.2246
20:31404276:G:A	50	100	1	0.2246
20:31404448:A:T	50	100	1	0.4586
20:31405317:T:C	50	100	1	0.03522
20:31406808:A:G	50	100	1	0.03577
20:31407002:A:C	50	100	1	0.1476
20:31407181:C:A	50	100	1	0.01997
20:31407366:A:G	50	100	1	0.2311
20:31407647:A:C	50	100	1	0.1471
20:31407714:G:A	50	100	1	0.02487
20:31407899:C:T	50	100	1	0.02487
20:31408213:G:A	50	100	1	0.02487
20:31408264:C:T	50	100	1	0.4806
20:31408566:C:A	50	100	1	0.04176
20:31408728:G:T	50	100	1	0.1476
20:31408990:C:T	50	100	1	0.4829
20:31409055:G:A	50	100	1	0.2313
20:31409245:C:T	50	100	1	0.4831
20:31409291:C:T	50	100	0.99	0.02996
20:31409426:T:G	50	100	1	0.2311
20:31409600:A:G	50	100	1	0.2311
20:31410306:C:T	50	100	1	0.02469
20:31410461:G:C	50	100	1	0.04248
20:31410656:A:G	50	100	1	0.04176
20:31410787:A:G	50	100	1	0.1476
20:31411086:T:A	50	100	0.96	0.07771
20:31411182:A:T	50	100	1	0.4405
20:31411284:C:T	50	100	1	0.4405
20:31411555:A:C	50	100	1	0.02469
20:31411586:G:A	50	100	1	0.0423
20:31412140:T:C	50	100	1	0.01943
20:31412186:A:C	50	100	1	0.232
20:31412316:G:A	50	100	1	0.3273
20:31413568:G:A	50	100	0.96	0.02832
20:31413650:T:C	50	100	0.95	0.06427
20:31413855:C:T	50	100	0.99	0.4403
20:31414068:G:A	50	100	1	0.02505
20:31414103:A:G	50	100	1	0.4405
20:31414435:T:C	50	100	1	0.4405
20:31414685:T:G	50	100	1	0.0955
20:31414705:G:A	50	100	1	0.02469
20:31414733:G:A	50	100	1	0.482
20:31415120:C:A	50	100	1	0.07752
20:31415332:G:C	50	100	1	0.1478
20:31415399:G:T	50	100	1	0.02469
20:31415403:C:T	50	100	1	0.07771
20:31415441:G:T	50	100	1	0.02469
20:31415547:C:T	49	95.9	1	0.457
20:31416273:C:G	50	100	1	0.4405
20:31416789:A:G	50	100	1	0.1685
20:31416852:T:C	50	100	1	0.2242
20:31417068:G:A	50	100	1	0.232
20:31417140:G:C	50	98	0.96	0.02887
20:31417628:C:T	50	100	1	0.4414
20:31417792:G:A	50	100	1	0.4403
20:31417929:C:G	50	100	1	0.4408
20:31418506:C:T	50	100	1	0.4406
20:31418563:A:T	50	100	0.77	0.03159
20:31418653:G:A	50	100	1	0.0955
20:31418680:G:A	50	100	1	0.04829
20:31418684:G:A	50	100	1	0.3261
20:31419056:T:C	50	100	1	0.07662
20:31419364:G:T	50	100	1	0.232
20:31419417:A:G	50	100	1	0.02215
20:31419600:C:T	50	100	0.99	0.15
20:31419745:G:A	50	100	1	0.1725
20:31419910:T:C	50	100	1	0.07752
20:31420074:A:G	50	100	1	0.232
20:31420766:C:A	50	100	1	0.4406
20:31421048:C:T	49	100	1	0.4406
20:31422600:C:T	50	100	1	0.1474
20:31422634:C:T	50	100	1	0.01362
20:31422680:A:G	50	98	1	0.38
20:31423410:T:G	50	100	0.98	0.07789
20:31424444:A:C	50	100	1	0.06518
20:31424610:G:C	50	100	1	0.01688
20:31425087:A:G	50	98	1	0.2322
20:31425231:C:A	50	98	1	0.3266
20:31425330:A:G	50	100	1	0.1788
20:31425338:G:T	50	100	1	0.0423
20:31425366:A:G	50	100	1	0.1786
20:31425813:G:A	50	100	0.99	0.0158
20:31425869:A:T	50	100	1	0.02451
20:31426331:T:G	50	100	0.97	0.1189
20:31426347:C:G	50	100	0.91	0.01797
20:31426353:G:A	50	100	1	0.1009
20:31426398:T:C	50	82	0.99	0.4406
20:31426504:G:T	50	98	1	0.06518
20:31426713:G:C	50	90	1	0.06536
20:31426984:A:G	50	100	1	0.06518
20:31427142:G:A	50	100	1	0.06609
20:31427157:C:G	49	98	1	0.2322
20:31427190:G:A	50	98	0.99	0.065
20:31427197:C:T	49	100	1	0.02451
20:31427221:G:A	49	100	1	0.482
20:31427518:G:A	49	98	0.99	0.06518
20:31427535:G:A	41	100	1	0.441
20:31427563:C:T	49	95.9	0.78	0.01888
20:31427658:C:T	48	91.7	0.99	0.232
20:31427690:C:A	48	100	1	0.03558
20:31427732:G:A	47	100	1	0.02469
20:31427782:G:C	46	100	1	0.02215
20:31427819:G:T	47	89.4	0.92	0.09931
20:31427835:C:G	46	91.3	0.86	0.09913
20:31427942:C:G	47	89.4	0.94	0.09822
20:31427946:C:G	50	96	0.84	0.02233
20:31427989:G:A	50	94	0.93	0.02524
20:31428105:T:C	49	93.9	1	0.07716
20:31428115:C:T	49	93.9	1	0.065
20:31428284:G:T	49	100	1	0.065
20:31428519:A:G	50	100	1	0.06554
20:31428591:T:C	50	100	1	0.4408
20:31428592:G:C	50	100	1	0.01362
20:31428640:A:G	50	100	1	0.1474
20:31429151:C:T	50	100	1	0.04194
20:31429414:G:A	50	100	1	0.441
20:31429551:A:T	50	98	1	0.03322
20:31429766:C:T	50	100	1	0.232
20:31429787:G:C	50	100	1	0.232
20:31429814:A:G	50	100	1	0.02433
20:31430143:G:A	50	100	1	0.494
20:31430165:C:T	50	100	1	0.02433
20:31430302:T:G	50	100	1	0.1472
20:31430303:T:C	50	100	1	0.1472
20:31430507:T:C	50	100	1	0.03577
20:31430616:C:T	50	100	1	0.065
20:31430693:T:C	50	100	1	0.4163
20:31430739:G:A	50	96	0.97	0.3439
20:31431051:C:T	50	100	1	0.4187
20:31431286:G:A	50	100	1	0.01707
20:31431594:C:T	50	100	1	0.2322
20:31431890:A:T	50	100	1	0.4405
20:31432402:C:T	50	100	1	0.065
20:31432624:T:A	50	100	1	0.07516
20:31432745:A:G	50	100	1	0.01634
20:31433053:G:A	50	100	1	0.1894
20:31433355:G:T	50	100	1	0.4185
20:31433568:G:A	50	100	1	0.4185
20:31433885:A:G	50	100	1	0.2322
20:31433893:C:T	50	100	1	0.06391
20:31433986:G:A	50	100	1	0.1837
20:31434644:A:G	50	100	1	0.1472
20:31434656:T:C	50	100	0.99	0.2322
20:31434879:C:T	50	98	0.98	0.01071
20:31434989:G:A	50	100	1	0.4403
20:31435566:C:G	50	100	0.99	0.1296
20:31435920:G:A	50	100	0.97	0.02977
20:31435983:G:A	50	98	0.98	0.2315
20:31436072:C:G	50	100	1	0.06518
20:31436139:A:G	50	100	0.99	0.1563
20:31436938:G:A	50	100	1	0.1002
20:31437341:A:G	50	100	1	0.3813
20:31437392:G:A	50	100	1	0.3811
20:31437525:G:A	50	100	1	0.02233
20:31437875:A:G	50	100	1	0.1478
20:31438130:C:T	50	100	1	0.2309
20:31438310:G:A	50	100	1	0.06572
20:31438322:G:T	50	100	0.96	0.03577
20:31438529:A:C	50	92	0.93	0.4815
20:31438570:T:A	50	100	1	0.06354
20:31439633:A:T	50	100	0.96	0.06572
20:31440404:G:A	50	100	1	0.02433
20:31440944:C:T	50	100	1	0.06572
20:31441169:C:A	50	100	1	0.4424
20:31441551:G:C	50	100	1	0.2308
20:31441709:C:T	50	100	1	0.03577
20:31442171:T:G	50	100	1	0.2306
20:31442435:A:C	50	100	1	0.2308
20:31442627:G:A	50	100	1	0.03141
20:31443473:A:T	50	100	1	0.03577
20:31444171:C:T	50	100	1	0.1472
20:31444393:A:T	50	100	1	0.06572
20:31444913:C:T	50	100	0.99	0.06572
20:31444949:A:T	50	100	1	0.2306
20:31445067:C:T	50	100	1	0.01634
20:31445301:C:G	50	100	1	0.0118
20:31445481:T:C	50	100	0.99	0.03577
20:31445628:C:T	50	100	1	0.06572
20:31445905:A:G	50	100	1	0.065
20:31446082:C:T	50	100	1	0.02451
20:31446433:G:A	50	100	1	0.06572
20:31446643:G:C	50	100	1	0.04121
20:31447131:G:A	50	100	0.88	0.01616
20:31447987:T:C	49	100	1	0.06572
20:31447992:T:C	49	98	1	0.2306
20:31448066:G:A	50	100	1	0.467
20:31448538:T:C	50	100	1	0.06609
20:31448717:T:A	50	100	0.96	0.2148
20:31448767:G:A	50	100	1	0.07516
20:31449052:T:C	50	100	1	0.06609
20:31449114:C:T	50	100	1	0.065
20:31449223:T:C	50	100	0.99	0.03577
20:31449296:T:G	50	100	1	0.1474
20:31449369:C:T	50	100	0.96	0.01289
20:31449584:G:C	50	100	0.89	0.0276
20:31449874:G:T	50	100	1	0.02451
20:31449980:C:T	50	100	1	0.4421
20:31450235:T:C	50	100	1	0.06609
20:31450309:G:A	50	100	0.99	0.03577
20:31450406:C:A	50	100	0.98	0.01089
20:31450711:G:A	50	100	0.8	0.01888
20:31450945:G:A	50	100	1	0.1892
20:31451563:G:A	50	100	0.99	0.03577
20:31451596:C:T	50	100	0.99	0.4417
20:31452583:C:T	50	100	1	0.01198
20:31453046:G:T	50	100	1	0.02433
20:31453519:A:C	50	100	0.72	0.0207
20:31453699:G:A	50	100	1	0.06609
20:31453828:G:A	50	100	0.98	0.03577
20:31453983:G:C	50	100	1	0.06627
20:31453987:C:T	50	100	1	0.02433
20:31454162:T:G	50	100	0.99	0.2302
20:31454230:T:C	50	100	0.99	0.4439
20:31454603:G:A	50	100	1	0.065
20:31454655:T:G	50	100	0.98	0.03577
20:31454880:C:T	49	100	0.99	0.2302
20:31455288:T:C	50	100	0.99	0.4428
20:31455786:T:C	49	98	0.81	0.0345
20:31456039:T:G	50	100	0.99	0.1472
20:31456685:G:A	50	100	1	0.04176
20:31456926:G:A	50	100	1	0.065
20:31457590:G:A	50	100	0.99	0.4027
20:31458109:A:G	50	100	0.8	0.01924
20:31458179:G:A	50	98	0.99	0.02306
20:31458451:G:A	50	100	0.95	0.03123
20:31458947:G:A	50	100	0.98	0.03105
20:31459214:C:T	50	100	0.93	0.02596
20:31459409:A:T	50	100	0.99	0.09877
20:31459830:T:G	50	100	1	0.02614
20:31460548:G:A	50	100	0.86	0.0492
20:31460856:T:A	50	100	0.96	0.07407
20:31460970:A:G	50	100	1	0.02614
20:31461103:G:A	50	100	1	0.06627
20:31461340:A:G	50	100	1	0.4595
20:31461725:G:A	50	100	0.93	0.01743
20:31462439:G:A	50	100	1	0.0659
20:31462499:C:T	50	100	0.99	0.02233
20:31462601:T:A	46	95.7	0.76	0.01452
20:31463014:T:C	50	100	0.9	0.01961
20:31463283:G:A	50	100	0.99	0.02614
20:31463292:C:T	50	100	0.95	0.02741
20:31463432:C:T	50	100	0.92	0.03068
20:31463624:T:C	50	100	1	0.4855
20:31463794:C:T	50	100	0.98	0.03268
20:31463965:T:C	49	100	0.99	0.02233
20:31464280:T:G	50	100	1	0.4855
20:31464437:G:A	50	94	0.99	0.4789
20:31465341:T:C	50	100	1	0.1146
20:31465424:G:A	49	100	1	0.02596
20:31465452:G:A	50	100	1	0.4492
20:31465549:T:C	50	100	1	0.0158
20:31465936:C:G	50	100	0.99	0.1886
20:31465998:A:T	50	100	1	0.06645
20:31466013:C:T	50	100	0.96	0.01616
20:31466049:C:T	50	100	0.96	0.01616
20:31467430:A:T	50	100	1	0.06663
20:31467568:T:A	50	100	0.99	0.02142
20:31467935:T:G	50	100	1	0.06645
20:31467987:A:C	50	100	0.97	0.02905
20:31468287:G:A	50	100	1	0.1155
20:31468400:A:G	50	100	0.96	0.06264
20:31468472:T:C	50	100	0.87	0.01616
20:31468537:G:A	50	100	1	0.01543
20:31468836:C:T	50	100	1	0.02451
20:31468915:T:C	50	100	0.99	0.4749
20:31468921:G:A	50	100	0.98	0.05901
20:31469204:C:A	50	100	1	0.01561
20:31469501:G:C	50	100	1	0.3858
20:31469601:A:C	50	100	0.8	0.02469
20:31469718:A:C	46	100	1	0.01525
20:31469896:C:T	41	75.6	1	0.3836
20:31469903:T:C	42	81	0.99	0.4749
20:31469939:G:C	49	93.9	0.68	0.01035
20:31470001:C:T	48	93.8	0.78	0.0118
20:31470034:G:T	50	100	0.92	0.02996
20:31470123:C:T	44	97.7	0.79	0.01779
20:31470154:G:C	43	100	0.96	0.1158
20:31470242:C:A	49	95.9	0.61	0.03359
20:31470248:G:A	49	93.9	0.67	0.0354
20:31470718:C:T	49	98	1	0.01471
20:31470727:G:A	49	98	0.88	0.02233
20:31470805:G:A	46	97.8	0.95	0.01616
20:31470808:C:T	45	100	1	0.01507
20:31470864:G:T	45	86.7	0.9	0.1955
20:31470877:G:A	47	100	0.98	0.02596
20:31471030:C:T	49	100	0.92	0.01071
20:31471136:T:C	45	97.8	0.69	0.03903
20:31471229:G:A	49	100	0.97	0.01634
20:31471535:A:G	48	97.9	0.93	0.1042
20:31471588:C:T	48	100	1	0.04884
20:31471652:A:G	39	84.6	0.99	0.4748
20:31471890:C:A	49	100	1	0.01652
20:31471977:C:T	50	94	0.98	0.1153
20:31472200:A:T	50	88	0.99	0.382
20:31472368:G:C	50	100	1	0.2119
20:31472373:G:C	50	100	0.98	0.1156
20:31472389:A:C	50	94	0.89	0.1409
20:31472712:T:G	50	100	0.99	0.4762
20:31473250:A:G	50	100	1	0.4092
20:31473293:A:G	50	100	0.92	0.02669
20:31473650:C:T	50	100	0.78	0.01961
20:31473892:C:G	50	100	0.99	0.2068
20:31473908:C:T	50	100	1	0.01507
20:31473909:G:A	50	100	0.99	0.2066
20:31474018:T:G	50	100	0.94	0.0423
20:31474653:C:G	50	100	0.99	0.4748
20:31475144:G:A	50	100	1	0.01652
20:31475539:C:A	50	100	0.97	0.05901
20:31476397:C:A	50	100	1	0.01779
20:31476528:A:G	50	100	0.99	0.476
20:31477755:G:C	50	100	1	0.01543
20:31478012:G:A	50	100	0.86	0.01852
20:31478484:T:C	50	100	1	0.1158
20:31478547:T:G	50	98	0.97	0.0581
20:31478553:G:T	50	100	0.99	0.2674
20:31479479:C:T	50	100	1	0.01507
20:31479511:C:T	50	100	0.99	0.2495
20:31480153:C:T	50	96	0.88	0.05047
20:31480167:G:C	50	100	1	0.01652
20:31480228:T:C	49	91.8	0.73	0.1431
20:31480248:C:T	49	95.9	0.75	0.02179
20:31480250:C:G	48	95.8	0.81	0.1621
20:31480587:T:C	50	100	0.99	0.2217
20:31480945:T:C	50	100	1	0.01525
20:31481001:G:A	50	98	0.97	0.05937
20:31481174:G:A	50	100	0.8	0.01107
20:31482436:C:A	50	100	0.99	0.1144
20:31482792:C:T	50	98	0.97	0.05955
20:31483107:C:A	50	100	0.96	0.04503
20:31483771:A:T	50	100	0.97	0.05973
20:31484041:C:T	50	100	0.99	0.2213
20:31484597:G:A	50	100	1	0.01652
20:31485479:G:A	50	100	0.96	0.05846
20:31485760:C:T	50	100	0.98	0.2191
20:31485901:G:A	50	100	0.93	0.01561
20:31486098:C:G	50	100	0.97	0.05737
20:31486105:T:C	50	98	0.98	0.2309
20:31486239:G:C	50	100	0.94	0.06245
20:31486421:G:C	41	95.1	0.62	0.02669
20:31486435:G:C	49	100	0.85	0.01489
20:31486437:G:C	46	100	0.78	0.02832
20:31486458:A:G	44	95.5	0.92	0.02633
20:31486849:A:T	48	87.5	0.93	0.203
20:31487381:A:G	50	100	0.95	0.05846
20:31489022:T:C	50	100	0.94	0.01979
20:31491475:A:T	50	96	0.82	0.04503
20:31491531:T:C	50	98	1	0.3099
20:31492080:G:A	48	100	0.99	0.2731
20:31492285:G:A	48	100	0.94	0.01652
20:31492663:C:G	50	100	1	0.01089
20:31492797:G:A	50	100	1	0.274
20:31492884:G:A	50	100	0.81	0.01126
20:31493886:G:A	50	100	0.99	0.2698
20:31494428:T:C	50	98	0.9	0.05065
20:31494976:A:T	50	100	0.99	0.2736
20:31495221:C:G	50	100	1	0.0187
20:31495230:G:A	50	100	0.95	0.04539
20:31495818:T:C	50	100	0.95	0.03994
20:31496786:G:A	50	100	1	0.01107
20:31498369:C:G	50	100	0.9	0.0207
20:31498649:C:T	50	100	0.96	0.05537
20:31498982:G:A	50	100	1	0.01162
20:31499295:T:C	50	98	1	0.2818
20:31500209:G:A	50	100	1	0.01434
20:31500322:C:T	50	100	1	0.01144
20:31500587:T:C	50	100	1	0.01434
20:31500845:T:G	50	98	1	0.01525
20:31501042:A:G	50	100	1	0.01525
20:31501199:G:A	50	100	1	0.01434
20:31501622:C:T	49	100	1	0.01507
20:31501866:C:T	50	100	1	0.01507
20:31502302:G:A	50	100	0.92	0.0207
20:31502446:G:A	50	100	1	0.01507
20:31502531:C:T	50	100	1	0.01525
20:31503483:A:G	50	100	1	0.01452
20:31503866:G:T	50	100	0.93	0.02887
20:31504850:C:T	48	100	1	0.01089
20:31505268:G:C	50	98	0.92	0.05664
20:31506552:T:G	50	86	0.64	0.05846
20:31506553:T:G	50	92	1	0.297
20:31507660:A:T	50	100	1	0.01507
20:31509113:G:A	50	100	0.9	0.02741
20:31509871:C:T	50	98	1	0.2694
20:31510118:T:G	50	100	0.93	0.02905
20:31510294:G:A	50	100	0.9	0.01162
20:31511245:C:T	50	100	1	0.01126
20:31511720:T:C	50	100	0.92	0.01543
20:31511773:G:A	50	100	1	0.05029
20:31511938:G:A	50	100	1	0.254
20:31512257:C:T	50	98	0.95	0.05664
20:31512506:A:T	48	100	0.98	0.01107
20:31512630:G:A	48	100	0.99	0.0158
20:31514014:A:G	50	98	0.95	0.3217
20:31514374:A:G	49	100	1	0.2444
20:31514428:G:A	50	100	1	0.01688
20:31514503:C:T	50	100	1	0.01525
20:31515564:C:A	50	100	1	0.0325
20:31515770:G:A	50	100	1	0.0216
20:31516043:A:G	50	100	0.96	0.02941
20:31516233:G:C	50	100	1	0.2442
20:31517004:A:G	50	98	0.95	0.3215
20:31518866:T:G	50	96	0.89	0.2257
20:31518868:G:T	50	92	0.84	0.2386
20:31518870:G:T	50	96	0.72	0.02378
20:31519592:T:C	50	100	1	0.01434
20:31520972:C:T	50	100	1	0.01688
20:31521248:T:G	50	100	1	0.01434
20:31521558:T:G	50	100	1	0.01507
20:31521715:C:T	50	100	0.96	0.05519
20:31522191:C:T	50	100	1	0.2696
20:31523543:A:G	50	100	0.99	0.08642
20:31524315:G:A	50	100	0.94	0.01924
20:31524955:C:T	50	100	1	0.01107
20:31525314:G:A	50	100	1	0.01089
20:31528626:G:A	50	100	1	0.01089
20:31528827:C:T	49	100	1	0.01688
20:31528829:C:T	49	100	1	0.01688
20:31529349:G:A	50	100	0.98	0.1
20:31529538:C:A	50	100	1	0.01434
20:31529545:C:T	50	100	1	0.2696
20:31529859:C:T	50	98	0.91	0.0512
20:31530475:A:C	50	100	1	0.01089
20:31530699:G:A	50	100	0.96	0.06009
20:31530815:C:A	50	100	1	0.01089
20:31531024:C:G	50	100	1	0.2696
20:31531133:C:T	50	100	1	0.02142
20:31531331:G:A	50	100	1	0.2696
20:31531490:G:A	50	100	1	0.01434
20:31532128:G:A	50	100	1	0.02106
20:31532222:C:G	50	100	1	0.01434
20:31532522:T:C	50	100	0.86	0.02052
20:31532534:C:T	50	100	1	0.01089
20:31532979:G:A	50	100	1	0.2696
20:31533066:G:A	50	100	1	0.01434
20:31533086:C:G	50	100	1	0.01089
20:31533427:C:G	50	100	0.99	0.0276
20:31533620:C:T	50	100	1	0.01089
20:31534526:G:A	50	100	1	0.01525
20:31534534:A:G	50	100	0.98	0.01561
20:31535464:A:G	50	100	1	0.2446
20:31535745:G:C	50	100	1	0.01507
20:31536458:C:A	50	100	1	0.2694
20:31537048:G:A	50	100	0.97	0.01543
20:31537402:C:G	50	100	1	0.01434
20:31537560:A:G	50	100	0.99	0.0118
20:31538955:A:G	50	100	1	0.01107
20:31539111:T:G	50	100	1	0.01434
20:31539589:A:C	50	98	1	0.2694
20:31539924:T:G	50	100	0.98	0.1
20:31540633:C:T	50	98	0.89	0.01017
20:31541296:C:A	50	100	1	0.2694
20:31541398:G:A	50	100	0.98	0.04503
20:31542526:A:G	50	100	1	0.01434
20:31542720:G:A	50	100	1	0.01089
20:31542927:G:A	50	100	1	0.2694
20:31542972:A:C	50	100	1	0.2694
20:31543129:C:T	50	100	1	0.02106
20:31544163:T:C	50	100	1	0.2694
20:31544823:G:T	50	100	1	0.2444
20:31545498:C:T	50	100	0.91	0.01961
20:31546015:A:G	50	98	0.94	0.2807
20:31546531:A:G	50	100	1	0.01089
20:31547054:T:C	50	100	1	0.0216
20:31548187:A:G	50	100	0.99	0.2244
20:31548416:T:C	50	100	1	0.01434
20:31548510:G:T	50	100	1	0.01089
20:31549429:A:G	50	100	1	0.01507
20:31549629:A:G	50	100	1	0.272
20:31549671:C:T	50	100	1	0.2273
20:31549754:A:G	50	100	1	0.01434
20:31550532:T:C	50	100	1	0.01089
20:31550928:T:C	50	100	1	0.01688
20:31551001:T:C	50	100	0.98	0.02669
20:31551009:T:G	50	100	0.99	0.01652
20:31551349:C:T	50	100	0.92	0.01797
20:31552045:T:C	50	100	1	0.01089
20:31552050:G:A	50	98	1	0.252
20:31552051:C:T	50	98	1	0.2522
20:31552073:G:A	50	100	0.9	0.0118
20:31552075:G:A	50	98	1	0.2522
20:31552078:G:T	50	98	1	0.2522
20:31552557:A:G	50	100	0.92	0.02052
20:31552749:G:A	50	100	0.95	0.01634
20:31553839:G:T	50	100	1	0.01507
20:31554240:C:T	50	100	0.96	0.01471
20:31554405:G:A	50	100	1	0.01089
20:31554587:C:T	50	98	0.99	0.06373
20:31554677:G:A	50	98	0.99	0.06373
20:31554729:C:A	50	100	0.95	0.02578
20:31555011:C:T	50	100	0.95	0.01725
20:31555359:G:A	50	100	1	0.02505
20:31555475:C:T	50	100	0.98	0.3531
20:31557092:G:A	50	100	1	0.01089
20:31557847:A:G	50	100	1	0.01452
20:31558065:G:C	50	100	1	0.02505
20:31558396:A:G	50	100	0.96	0.01943
20:31558560:C:T	50	100	1	0.2696
20:31558971:T:C	50	100	1	0.02741
20:31559099:A:C	50	100	1	0.2694
20:31559326:A:G	50	100	1	0.2763
20:31559342:C:G	50	100	1	0.2694
20:31559422:G:A	50	100	0.91	0.01035
20:31559471:T:C	50	100	1	0.01434
20:31559751:C:A	50	100	1	0.3117
20:31560023:C:A	50	100	1	0.3117
20:31560149:T:C	50	100	1	0.3117
20:31560296:C:T	50	100	1	0.2694
20:31560521:A:G	50	100	0.91	0.01761
20:31561283:A:T	50	100	1	0.01434
20:31561464:C:G	50	100	1	0.01089
20:31561932:G:A	50	100	1	0.2694
20:31562476:G:A	50	100	1	0.2442
20:31562521:G:A	50	100	0.98	0.03686
20:31562890:C:G	50	100	0.96	0.01089
20:31562936:T:C	50	100	0.92	0.02088
20:31562955:C:T	50	100	1	0.2694
20:31563029:G:A	50	100	0.86	0.01216
20:31563410:G:A	50	100	1	0.02269
20:31563933:G:A	50	100	0.99	0.08642
20:31564016:A:G	50	100	0.88	0.01253
20:31564478:G:A	50	100	1	0.3117
20:31565178:A:G	50	100	1	0.01126
20:31568359:A:G	50	100	1	0.01089
20:31568575:T:G	50	100	1	0.3117
20:31568687:G:A	50	100	1	0.3117
20:31569049:G:A	50	100	1	0.01089
20:31569223:A:G	50	100	1	0.3117
20:31569361:C:A	50	100	1	0.0325
20:31569766:C:G	50	100	1	0.01089
20:31570495:G:A	50	100	0.91	0.02088
20:31570819:G:A	50	100	1	0.01434
20:31571118:G:A	50	100	0.96	0.01598
20:31572308:G:A	50	100	0.94	0.02397
20:31572452:C:T	50	100	1	0.01434
20:31573320:G:A	47	100	1	0.2696
20:31574107:C:T	50	100	1	0.3117
20:31574127:T:G	50	100	1	0.01089
20:31574832:G:A	50	100	1	0.244
20:31574892:G:A	50	100	1	0.3117
20:31574927:G:A	50	100	0.99	0.01707
20:31575376:G:T	50	100	1	0.01089
20:31575508:C:A	50	100	1	0.0216
20:31575855:A:T	50	100	1	0.01107
20:31575903:A:G	50	100	1	0.3117
20:31575976:G:C	50	100	1	0.3117
20:31576318:G:A	50	100	0.98	0.04484
20:31577071:G:C	50	100	0.98	0.2433
20:31577324:C:T	50	100	1	0.2645
20:31577985:C:A	41	90.2	0.99	0.2905
20:31578439:A:G	50	100	0.98	0.01434
20:31578568:A:C	50	100	1	0.311
20:31579151:G:A	50	100	0.98	0.04557
20:31579453:G:T	50	100	1	0.311
20:31579711:G:A	50	100	1	0.2651
20:31579934:A:C	50	100	1	0.02269
20:31579961:C:T	50	100	1	0.01452
20:31580184:G:A	50	100	1	0.02578
20:31580247:C:T	50	100	0.99	0.02052
20:31580833:A:G	50	100	1	0.3106
20:31580926:G:A	50	100	0.99	0.2429
20:31581449:T:C	50	100	1	0.3054
20:31581652:G:A	50	100	1	0.01489
20:31581828:G:A	50	100	1	0.3023
20:31581870:T:C	50	100	1	0.3023
20:31582025:G:A	50	100	1	0.01144
20:31582058:A:G	50	100	0.97	0.01634
20:31582098:A:C	50	90	0.99	0.2865
20:31582328:G:A	50	100	0.99	0.2391
20:31582366:T:C	50	98	0.92	0.05102
20:31583032:T:A	37	86.5	0.75	0.02469
20:31583036:T:A	41	97.6	0.63	0.03903
20:31583038:T:A	41	82.9	0.82	0.1122
20:31583040:T:A	40	97.5	0.63	0.02269
20:31583042:T:A	43	100	0.85	0.01471
20:31583319:A:G	50	100	0.99	0.4842
20:31583406:T:C	50	100	1	0.3123
20:31583723:T:G	50	100	0.92	0.01344
20:31583734:C:G	50	100	1	0.05011
20:31584032:C:G	50	100	0.98	0.05991
20:31584078:T:G	50	100	1	0.02614
20:31585293:C:G	50	100	0.99	0.2446
20:31585566:G:A	50	100	0.96	0.05065
20:31587012:T:C	50	100	0.94	0.02451
20:31587213:T:C	50	100	1	0.01525
20:31587214:C:T	50	100	1	0.01525
20:31587672:G:C	50	100	1	0.01525
20:31587870:T:G	49	100	0.99	0.06863
20:31587996:A:G	50	100	1	0.2447
20:31588695:T:A	50	100	1	0.2447
20:31588712:G:A	50	100	1	0.01525
20:31588895:C:G	50	100	0.99	0.04975
20:31588991:A:G	50	100	1	0.2447
20:31589269:T:C	50	100	1	0.2447
20:31589973:C:T	50	98	1	0.05011
20:31590119:T:C	50	100	1	0.2447
20:31590304:G:A	50	100	1	0.2447
20:31590821:A:G	50	100	1	0.2413
20:31590824:G:A	50	100	1	0.2446
20:31590828:T:C	50	100	1	0.2446
20:31591224:T:C	50	100	1	0.2446
20:31592124:C:T	49	100	1	0.2446
20:31592201:G:C	50	100	0.87	0.02959
20:31592277:A:T	50	100	0.96	0.01525
20:31592282:T:A	50	100	1	0.01525
20:31592796:G:A	50	100	0.99	0.05882
20:31593132:C:T	50	100	0.93	0.05192
20:31593376:A:C	50	100	1	0.05047
20:31593520:G:T	50	100	1	0.05065
20:31593622:G:A	50	100	1	0.2446
20:31593643:G:A	50	100	0.84	0.02088
20:31594068:C:T	49	100	0.95	0.03014
20:31594729:T:A	50	100	0.97	0.01561
20:31595108:G:A	50	100	0.92	0.01779
20:31595466:C:T	50	100	1	0.2446
20:31595735:G:A	50	100	1	0.2444
20:31595795:T:C	50	100	0.98	0.09858
20:31596209:G:T	50	100	1	0.0167
20:31596409:C:T	50	98	1	0.05011
20:31597063:T:C	50	100	1	0.2444
20:31597835:C:T	50	100	1	0.2444
20:31598228:G:T	50	98	1	0.2444
20:31598320:C:A	49	100	1	0.01525
20:31598370:G:A	49	100	0.96	0.01707
20:31598587:G:A	50	100	1	0.03377
20:31599480:C:G	50	100	1	0.2444
20:31599504:G:C	50	100	1	0.05047
20:31599507:T:C	50	100	1	0.3063
20:31599650:G:A	50	100	1	0.2444
20:31599878:C:T	50	100	1	0.2444
20:31600157:A:G	50	100	1	0.2442
20:31600957:A:T	50	100	0.99	0.0256
20:31600964:G:A	50	100	1	0.2442
20:31601567:T:C	50	100	1	0.03522
20:31601748:G:A	50	98	0.94	0.09804
20:31602250:T:A	50	100	1	0.238
20:31602917:C:G	50	100	1	0.2371
20:31603099:C:G	50	100	1	0.02469
20:31603120:T:C	50	100	1	0.2442
20:31603141:G:A	49	100	1	0.2444
20:31603261:T:G	50	100	0.98	0.0463
20:31603281:A:G	50	100	1	0.2447
20:31603684:G:C	50	100	1	0.2444
20:31603992:A:G	50	100	0.98	0.06028
20:31604209:G:A	50	100	0.85	0.02651
20:31604609:G:A	50	100	0.97	0.01561
20:31605020:G:A	50	100	1	0.01525
20:31605104:C:T	50	100	1	0.2446
20:31605134:C:T	50	100	1	0.02433
20:31605145:C:G	50	100	1	0.2446
20:31605204:C:T	50	100	1	0.01525
20:31605304:C:G	50	100	1	0.06173
20:31605307:T:C	50	100	1	0.2446
20:31605356:G:A	50	100	1	0.01525
20:31605574:A:G	50	100	0.96	0.01997
20:31605893:C:T	50	100	1	0.03341
20:31606445:A:G	50	100	1	0.2446
20:31606759:A:G	50	100	0.96	0.01797
20:31606789:G:A	50	100	1	0.05029
20:31606911:A:T	50	100	1	0.2446
20:31607050:C:T	50	98	0.81	0.01634
20:31607096:A:G	50	100	1	0.2446
20:31607363:C:G	50	100	1	0.2446
20:31609699:T:G	50	100	0.99	0.03322
20:31609860:C:A	50	100	1	0.2446
20:31610047:C:T	50	100	1	0.2444
20:31610136:T:C	50	100	1	0.05029
20:31610240:T:G	48	89.6	1	0.2446
20:31610404:A:G	50	100	1	0.2444
20:31610418:C:T	50	100	1	0.01235
20:31610670:C:T	50	98	1	0.2444
20:31610757:A:G	50	100	1	0.2444
20:31611176:C:T	50	100	1	0.2444
20:31611211:C:T	50	100	1	0.01561
20:31611577:G:A	50	100	1	0.05029
20:31611656:T:C	50	100	1	0.2444
20:31612812:T:G	50	100	0.98	0.01126
20:31612962:G:A	50	100	1	0.2442
20:31613289:C:T	49	100	0.99	0.0846
20:31613638:C:T	50	98	1	0.25
20:31613838:G:A	50	100	0.97	0.0866
20:31613992:A:C	47	95.7	0.98	0.0866
20:31614836:C:T	45	84.4	0.81	0.2044
20:31614840:T:C	50	98	0.79	0.0187
20:31614844:C:T	49	98	0.79	0.01888
20:31614849:G:A	50	98	0.74	0.01888
20:31615098:C:T	50	100	0.97	0.0216
20:31615158:T:C	50	100	1	0.2436
20:31615259:T:C	50	100	0.99	0.01743
20:31615461:C:A	50	100	0.97	0.0345
20:31615679:T:C	50	100	1	0.01834
20:31616162:C:T	50	100	0.81	0.01198
20:31616353:C:T	50	100	1	0.2438
20:31616747:C:G	50	100	0.93	0.05229
20:31616840:C:T	50	100	0.95	0.02324
20:31617063:G:A	50	100	0.96	0.02179
20:31617914:G:A	50	100	0.98	0.02687
20:31617927:A:G	50	100	0.99	0.0158
20:31618127:C:T	50	100	0.99	0.0345
20:31618461:G:A	50	100	1	0.01816
20:31619513:A:G	50	100	1	0.244
20:31619576:C:T	50	100	0.97	0.01434
20:31619584:G:A	50	98	1	0.03431
20:31620231:C:T	50	100	0.86	0.03395
20:31620859:G:A	50	100	0.97	0.02614
20:31621937:A:G	50	100	1	0.2435
20:31622189:T:C	50	100	1	0.02088
20:31622218:C:T	50	100	1	0.2466
20:31622269:G:A	50	98	0.92	0.06064
20:31622700:G:A	50	100	0.89	0.01362
20:31623165:T:A	50	100	0.9	0.02088
20:31623392:C:A	50	100	1	0.2469
20:31623794:T:C	50	100	1	0.2471
20:31623862:A:T	50	100	1	0.0118
20:31623863:T:A	50	100	1	0.0118
20:31624030:C:T	50	100	1	0.07099
20:31624120:T:G	50	100	1	0.0207
20:31624343:C:T	50	100	1	0.2469
20:31624721:G:A	50	100	0.89	0.02451
20:31625379:C:T	50	100	1	0.01743
20:31625426:C:T	50	100	1	0.2469
20:31625849:G:T	50	100	0.99	0.2469
20:31625853:G:A	50	100	1	0.01725
20:31626011:T:A	50	100	1	0.07099
20:31626480:C:T	50	100	0.93	0.02269
20:31626591:G:A	50	100	0.92	0.01888
20:31626743:C:T	50	100	1	0.03849
20:31627036:A:C	50	100	1	0.2469
20:31627200:C:T	50	100	1	0.07044
20:31627218:T:C	49	98	1	0.2469
20:31627651:C:T	50	100	1	0.07099
20:31628598:A:T	50	98	1	0.2531
20:31629014:A:G	50	100	1	0.2469
20:31629757:A:G	50	100	1	0.2469
20:31629905:A:C	50	100	1	0.2469
20:31630297:C:T	50	100	1	0.01543
20:31630369:C:T	50	100	1	0.2469
20:31631035:G:A	50	100	0.98	0.02142
20:31631857:C:T	50	100	1	0.01543
20:31631918:C:T	50	100	1	0.2467
20:31631935:T:C	50	100	0.98	0.02142
20:31632020:G:C	50	100	1	0.3388
20:31632448:T:A	50	100	0.99	0.04557
20:31632452:T:G	50	98	0.66	0.02469
20:31632796:T:A	50	100	1	0.2467
20:31632826:C:G	50	100	1	0.0207
20:31633020:C:T	50	100	1	0.2467
20:31633849:G:C	50	100	1	0.01561
20:31634017:T:C	46	91.3	1	0.2487
20:31634133:C:T	50	98	1	0.2487
20:31634261:T:C	49	100	1	0.0817
20:31634652:A:T	50	94	0.62	0.02669
20:31634931:A:C	50	100	0.99	0.04375
20:31635451:C:A	50	100	0.99	0.02233
20:31635623:T:C	50	100	1	0.2485
20:31635635:C:T	50	100	1	0.2484
20:31635706:C:T	50	100	1	0.2484
20:31635717:G:T	50	98	0.9	0.061
20:31636430:C:T	50	100	1	0.03885
20:31636552:C:T	50	100	0.99	0.2683
20:31636680:G:A	49	100	1	0.01525
20:31637267:C:T	49	100	1	0.2698
20:31637295:A:G	50	100	1	0.27
20:31637511:A:G	50	100	0.99	0.281
20:31637554:G:A	50	100	0.98	0.09568
20:31637737:G:T	50	100	0.99	0.3039
20:31637989:C:T	49	98	1	0.2662
20:31638740:C:G	50	100	0.99	0.2723
20:31638887:G:A	50	100	0.99	0.2502
20:31638902:C:T	50	100	0.94	0.01852
20:31638961:G:C	50	100	0.99	0.2678
20:31639274:G:A	50	100	1	0.01507
20:31639618:C:T	50	100	0.93	0.02052
20:31639670:G:C	50	100	1	0.02233
20:31639836:A:G	50	100	0.99	0.25
20:31640354:G:A	50	100	0.99	0.2502
20:31640610:C:T	50	100	1	0.07226
20:31641237:C:T	50	100	0.98	0.2504
20:31641417:C:G	50	100	1	0.07226
20:31641763:C:T	50	100	1	0.02233
20:31642105:G:C	50	100	0.97	0.01398
20:31642549:C:T	50	100	1	0.02233
20:31643834:T:C	50	100	1	0.2547
20:31644486:T:C	50	100	1	0.07298
20:31644574:C:T	50	100	0.87	0.0118
20:31644649:C:T	50	100	1	0.2462
20:31644701:G:A	50	100	1	0.2462
20:31644870:G:A	50	100	1	0.0728
20:31645101:T:G	50	100	1	0.06028
20:31645378:T:C	50	100	1	0.04121
20:31645530:T:C	50	100	0.98	0.01525
20:31645531:A:G	50	100	0.98	0.01525
20:31645767:C:T	50	98	0.97	0.1273
20:31645831:T:C	50	100	0.99	0.07916
20:31645855:C:T	50	100	0.97	0.01725
20:31646746:C:A	50	100	1	0.07934
20:31647107:C:G	50	100	1	0.07952
20:31647243:C:A	50	100	1	0.07952
20:31647356:A:G	50	100	1	0.0797
20:31647539:C:T	50	100	0.99	0.01888
20:31647736:C:T	50	100	0.95	0.01416
20:31647898:T:C	50	100	1	0.07843
20:31647958:T:C	50	100	1	0.07843
20:31648079:C:T	50	100	0.99	0.07843
20:31648176:T:C	50	100	1	0.07843
20:31648741:C:T	50	100	1	0.01507
20:31648754:A:G	50	100	1	0.2751
20:31648942:A:G	50	100	1	0.06082
20:31649386:C:T	50	100	1	0.04012
20:31649448:G:T	50	100	1	0.02215
20:31649530:C:T	50	100	1	0.05937
20:31650102:C:A	50	100	1	0.05955
20:31650295:T:G	50	100	1	0.04158
20:31650374:C:T	50	98	1	0.05937
20:31650586:G:A	50	100	1	0.01507
20:31650785:T:C	50	100	1	0.02215
20:31650941:G:A	50	96	1	0.2752
20:31651130:G:A	50	100	0.97	0.02033
20:31651243:G:T	50	98	1	0.05937
20:31652324:C:T	50	100	0.83	0.01126
20:31652438:A:G	50	98	1	0.05955
20:31652819:C:T	50	100	1	0.04139
20:31653934:C:T	50	100	0.99	0.1051
20:31654251:C:T	50	100	0.94	0.04993
20:31654398:G:A	50	100	1	0.06245
20:31655178:A:C	50	100	0.83	0.01126
20:31655555:G:A	50	100	1	0.06028
20:31655939:C:T	50	100	1	0.04031
20:31656635:C:T	50	98	0.98	0.124
20:31656671:A:G	50	100	1	0.01761
20:31656932:A:G	50	100	1	0.02215
20:31657436:C:T	50	98	1	0.2821
20:31658663:A:T	50	98	0.96	0.03776
20:31659777:T:C	50	100	1	0.02215
20:31659968:T:C	49	100	0.98	0.07662
20:31661000:C:T	50	100	0.99	0.3161
20:31661701:T:C	50	100	1	0.01961
20:31661861:G:A	50	100	0.98	0.07625
20:31662500:A:T	50	100	0.94	0.01398
20:31663075:C:T	48	100	0.97	0.0187
20:31663121:T:C	46	87	0.9	0.2442
20:31663123:T:C	47	85.1	0.9	0.2436
20:31663137:T:C	48	89.6	0.6	0.03631
20:31663139:C:T	46	93.5	0.64	0.02288
20:31663141:C:T	47	97.9	0.95	0.04085
20:31663163:T:C	49	98	0.7	0.01688
20:31663175:T:C	50	96	0.93	0.02941
20:31663177:C:T	47	85.1	0.96	0.1814
20:31663204:T:A	47	80.9	0.91	0.3509
20:31663205:T:A	44	88.6	0.94	0.1825
20:31663207:T:A	46	91.3	0.94	0.2558
20:31663342:G:A	49	100	1	0.0158
20:31664177:G:A	50	100	1	0.01652
20:31664430:C:T	50	100	0.98	0.0492
20:31665339:T:C	50	100	1	0.0158
20:31666745:G:A	50	100	1	0.06826
20:31666987:G:A	50	100	1	0.06826
20:31667584:C:T	50	100	1	0.02106
20:31668159:C:A	50	100	1	0.04049
20:31668170:G:C	49	100	1	0.06845
20:31668295:C:T	50	100	1	0.01652
20:31668690:C:T	50	100	0.8	0.01816
20:31668832:T:G	50	98	0.97	0.04067
20:31668973:C:A	50	100	1	0.06754
20:31670442:G:A	50	100	0.93	0.0207
20:31671342:A:G	50	100	1	0.2805
20:31671443:C:A	50	100	1	0.2805
20:31671548:G:A	50	100	1	0.01598
20:31673815:G:C	50	100	0.98	0.03105
20:31674054:A:G	50	100	1	0.01761
20:31675514:G:T	50	100	1	0.2805
20:31675615:T:C	50	100	1	0.2805
20:31675725:G:A	50	100	1	0.06718
20:31677849:G:A	50	100	1	0.2805
20:31678201:T:C	50	100	0.98	0.03068
20:31680381:C:T	50	100	0.99	0.1336
20:31681021:T:C	50	100	0.97	0.03105
20:31681227:G:A	50	100	0.94	0.04067
20:31681257:G:A	50	100	0.98	0.09895
20:31681380:G:A	50	100	1	0.01271
20:31681388:T:C	50	100	1	0.01598
20:31681947:G:A	50	100	1	0.01598
20:31682969:C:G	50	100	1	0.2805
20:31683036:C:T	50	100	0.99	0.1138
20:31683506:C:T	50	100	1	0.01634
20:31684110:G:C	50	100	1	0.02778
20:31684974:G:C	50	100	1	0.02887
20:31685570:G:A	50	98	0.82	0.02887
20:31687693:A:G	50	100	0.94	0.01924
20:31688103:A:G	50	100	1	0.06718
20:31690901:C:T	50	100	0.96	0.09768
20:31692105:G:A	50	100	1	0.06718
20:31692258:A:T	50	100	0.99	0.01852
20:31692990:G:A	50	100	1	0.3248
20:31693311:T:A	50	100	1	0.01761
20:31693496:G:A	50	100	1	0.01525
20:31694212:G:A	50	100	1	0.02233
20:31694420:T:C	50	100	1	0.2789
20:31695809:C:T	50	100	1	0.04049
20:31696011:C:A	50	100	0.93	0.01089
20:31696344:G:A	50	100	0.97	0.03105
20:31696606:T:C	50	100	1	0.04049
20:31696881:C:T	50	100	0.96	0.02415
20:31697412:T:C	50	100	1	0.04049
20:31698001:C:T	50	100	1	0.05955
20:31698553:T:G	50	100	0.96	0.03395
20:31699525:T:G	50	100	1	0.282
20:31699691:A:G	50	100	1	0.2789
20:31699790:C:T	50	100	1	0.2787
20:31699893:T:C	50	100	1	0.04394
20:31700652:C:G	50	100	1	0.01198
20:31700825:T:A	50	100	0.94	0.0345
20:31701027:T:G	50	100	0.99	0.279
20:31702133:C:T	50	100	0.93	0.0138
20:31702389:T:C	50	100	1	0.2787
20:31702403:T:C	50	100	1	0.01598
20:31702522:T:C	50	100	1	0.01598
20:31703931:G:A	50	100	0.96	0.01398
20:31704936:T:C	50	100	1	0.01652
20:31705000:C:T	50	100	1	0.2787
20:31706199:G:A	50	100	1	0.02106
20:31706231:G:A	50	100	1	0.2783
20:31707005:C:A	50	100	0.86	0.01107
20:31707209:G:T	50	100	0.99	0.01688
20:31707210:G:C	50	100	1	0.2787
20:31707550:G:A	50	98	1	0.2785
20:31707671:G:A	50	100	1	0.02778
20:31707954:G:T	50	100	1	0.01271
20:31708619:C:T	50	100	0.98	0.04067
20:31708625:T:C	50	100	0.97	0.0207
20:31708997:C:A	50	100	1	0.01652
20:31709078:C:T	50	100	0.99	0.1336
20:31709401:G:A	49	100	1	0.0443
20:31709615:C:T	50	100	1	0.06082
20:31709779:G:C	50	100	1	0.01652
20:31710251:A:G	50	100	1	0.0256
20:31711142:C:T	50	100	1	0.06845
20:31711661:G:C	50	100	0.98	0.01489
20:31712229:G:A	50	100	0.98	0.04049
20:31713840:T:C	50	100	1	0.02124
20:31715496:C:T	50	100	1	0.2785
20:31715785:G:A	50	100	0.96	0.02415
20:31718057:T:G	50	100	0.84	0.02215
20:31718623:C:T	50	100	1	0.01652
20:31718642:C:T	50	100	0.99	0.06245
20:31719396:C:A	50	100	1	0.2787
20:31721050:G:C	50	100	0.96	0.04975
20:31722479:A:C	50	100	1	0.01634
20:31723455:G:C	50	100	1	0.28
20:31725137:G:A	49	100	1	0.0158
20:31725142:C:T	43	100	1	0.2785
20:31725516:C:T	50	100	1	0.01652
20:31725565:T:C	50	100	1	0.06881
20:31726243:A:G	50	100	1	0.2785
20:31726509:G:A	50	100	0.91	0.02596
20:31726596:G:C	50	100	1	0.0158
20:31727428:T:C	50	100	1	0.02106
20:31727455:G:T	50	100	1	0.02106
20:31727672:T:G	50	100	1	0.0158
20:31727683:C:T	50	100	1	0.0158
20:31727883:C:T	50	100	1	0.01652
20:31728040:T:C	50	100	1	0.0158
20:31728087:G:C	50	100	1	0.0276
20:31728590:C:T	50	100	0.83	0.0187
20:31728864:T:A	50	100	1	0.2785
20:31729238:T:A	50	100	0.94	0.01888
20:31730099:T:C	50	100	0.99	0.1471
20:31730120:G:A	50	98	1	0.2785
20:31730348:C:G	50	100	0.95	0.03359
20:31730642:C:T	50	100	0.99	0.01725
20:31730667:C:T	50	100	1	0.04049
20:31730700:A:G	50	100	1	0.01634
20:31731396:C:A	49	85.7	0.97	0.3079
20:31731533:G:A	50	100	0.98	0.05138
20:31731704:G:A	50	100	1	0.01652
20:31732275:G:A	50	100	1	0.01598
20:31733080:G:C	50	100	1	0.08206
20:31734295:G:A	50	100	1	0.0158
20:31734393:C:T	50	100	0.99	0.01761
20:31735024:C:T	50	100	1	0.02106
20:31735300:G:A	50	100	1	0.01652
20:31735406:C:T	50	100	1	0.04049
20:31736135:T:C	50	100	1	0.04049
20:31736242:C:T	50	100	0.99	0.1331
20:31736385:C:T	50	100	1	0.04031
20:31736452:T:C	50	100	1	0.08188
20:31736498:G:A	50	100	1	0.04212
20:31736633:G:A	50	100	0.91	0.01089
20:31736909:T:C	50	100	1	0.02106
20:31736923:G:A	50	100	1	0.02106
20:31737910:G:A	50	100	0.98	0.1173
20:31737952:C:A	50	100	1	0.2647
20:31738535:T:G	50	100	1	0.2647
20:31739037:T:C	50	100	1	0.08188
20:31739286:T:A	50	100	1	0.0158
20:31739575:G:A	50	100	0.99	0.01688
20:31740898:C:G	50	100	0.96	0.02215
20:31740982:A:G	50	100	0.96	0.0138
20:31741296:G:T	50	100	0.99	0.01634
20:31741564:C:T	47	100	1	0.02106
20:31741867:G:A	50	100	1	0.2647
20:31742012:A:T	50	100	1	0.01634
20:31743020:G:T	50	100	1	0.01634
20:31743271:A:G	50	100	1	0.2647
20:31743395:A:G	50	100	0.97	0.03141
20:31744453:G:A	50	100	1	0.02106
20:31744593:C:T	50	100	1	0.2647
20:31744811:C:T	50	100	0.99	0.1331
20:31744857:C:T	50	100	1	0.2647
20:31745484:C:T	50	100	0.99	0.01688
20:31745628:T:G	50	100	1	0.01634
20:31746326:T:C	50	100	1	0.0158
20:31746531:A:G	50	100	1	0.0158
20:31746856:A:G	50	100	1	0.02106
20:31747310:G:A	50	100	0.96	0.03413
20:31747464:A:G	50	100	0.91	0.0118
20:31747547:G:A	50	100	1	0.01779
20:31748029:T:G	50	100	1	0.01398
20:31748852:A:C	50	100	1	0.2649
20:31749237:C:T	50	100	1	0.02469
20:31750373:C:T	50	100	1	0.0158
20:31750396:C:T	50	100	1	0.0167
20:31751275:A:G	50	100	0.97	0.01398
20:31751313:C:T	50	100	0.85	0.01344
20:31751342:C:G	50	100	0.98	0.3353
20:31751582:C:G	50	100	1	0.08243
20:31752761:C:T	50	100	1	0.01743
20:31753211:T:G	50	100	1	0.01634
20:31755944:A:G	50	100	1	0.08243
20:31756108:G:A	50	100	1	0.2643
20:31756259:A:G	50	100	1	0.01471
20:31756299:A:C	50	100	1	0.08261
20:31756615:T:C	50	100	1	0.04085
20:31757279:G:A	50	100	0.99	0.1298
20:31757343:G:A	50	100	0.99	0.04049
20:31758060:C:G	50	100	1	0.0158
20:31758111:C:T	49	100	1	0.2645
20:31758777:G:A	50	98	1	0.01471
20:31759765:T:G	50	100	1	0.2647
20:31759995:C:T	50	100	0.95	0.01888
20:31760029:A:G	50	100	0.98	0.4036
20:31760197:A:C	50	100	1	0.01634
20:31761158:A:C	50	100	0.98	0.09749
20:31761361:C:T	50	100	1	0.08224
20:31761496:G:A	50	100	0.99	0.2647
20:31761667:T:G	50	100	0.95	0.02397
20:31762546:C:T	50	100	1	0.01634
20:31763221:C:A	50	100	0.97	0.02033
20:31763890:G:A	50	100	1	0.0167
20:31764417:C:T	50	100	1	0.0167
20:31766339:G:A	50	100	1	0.2643
20:31766614:G:A	50	100	0.96	0.02233
20:31766821:C:T	50	100	0.99	0.08224
20:31767461:C:T	50	100	0.9	0.02959
20:31767621:G:C	50	100	1	0.01543
20:31769371:T:C	50	100	1	0.0167
20:31770693:T:C	50	100	1	0.08243
20:31771626:A:G	50	100	0.98	0.02288
20:31773038:G:A	50	100	1	0.0167
20:31773784:G:A	50	100	1	0.04103
20:31775268:G:A	50	100	0.99	0.2642
20:31775390:T:A	50	100	1	0.264
20:31776230:G:A	49	100	1	0.06209
20:31776441:A:G	50	100	1	0.08261
20:31776531:T:C	50	100	1	0.08261
20:31778613:G:C	50	100	1	0.01543
20:31779304:A:G	50	100	1	0.01543
20:31780299:G:A	50	98	0.86	0.01525
20:31781287:C:T	50	96	0.98	0.1166
20:31781562:G:A	50	98	0.97	0.04503
20:31782901:C:T	50	100	0.95	0.03558
20:31782903:C:T	50	100	0.92	0.0472
20:31783089:C:T	50	100	1	0.04121
20:31783651:A:C	50	100	1	0.08297
20:31784303:A:G	50	100	0.99	0.1302
20:31785439:G:T	50	100	1	0.06118
20:31785592:G:C	50	100	1	0.02433
20:31785593:G:C	50	100	1	0.02433
20:31785686:C:T	50	100	1	0.01543
20:31786793:G:T	50	100	0.99	0.09241
20:31788333:G:T	50	100	1	0.08297
20:31788348:G:A	50	100	0.98	0.01398
20:31789373:C:T	50	100	1	0.04121
20:31789608:A:C	50	100	1	0.01452
20:31789753:A:G	50	100	0.98	0.09786
20:31789970:G:A	50	100	0.99	0.1325
20:31790020:G:A	50	100	1	0.01616
20:31790030:A:T	50	100	1	0.08279
20:31790491:C:A	50	100	1	0.02433
20:31790581:C:G	50	100	1	0.2647
20:31790761:A:C	50	100	1	0.0167
20:31791248:A:T	50	100	1	0.08279
20:31792130:C:T	50	100	1	0.04103
20:31792634:G:C	50	100	1	0.01543
20:31794512:A:G	50	100	1	0.262
20:31795363:A:G	50	100	1	0.06245
20:31796321:T:C	50	100	1	0.02796
20:31797389:C:T	50	100	1	0.262
20:31797754:G:T	50	100	1	0.2643
20:31798115:A:G	50	100	1	0.0167
20:31798217:A:G	50	100	1	0.02124
20:31798702:G:A	50	100	0.94	0.01216
20:31799771:G:T	49	100	1	0.01434
20:31800189:G:C	50	100	1	0.2645
20:31802244:A:G	50	98	0.96	0.2224
20:31802572:A:G	50	100	1	0.0167
20:31802630:A:G	50	100	0.77	0.0167
20:31803753:G:T	50	100	1	0.01471
20:31803826:G:C	50	100	1	0.01598
20:31803918:T:C	50	100	1	0.0167
20:31804426:A:G	50	100	1	0.02124
20:31804529:C:T	50	100	0.97	0.03141
20:31804938:G:A	50	100	1	0.07916
20:31805205:A:C	50	100	0.97	0.01398
20:31805644:A:G	50	100	1	0.02124
20:31805958:T:C	50	100	1	0.02124
20:31806714:A:C	50	100	1	0.2607
20:31807753:C:A	49	83.7	0.86	0.4399
20:31807755:A:C	49	91.8	0.92	0.1398
20:31809491:G:A	50	100	1	0.01561
20:31809765:G:T	50	100	1	0.0158
20:31809807:C:G	50	100	1	0.0167
20:31810561:G:C	50	100	1	0.08261
20:31810968:T:C	50	100	1	0.02433
20:31811104:T:C	50	100	1	0.04121
20:31812854:G:A	50	100	1	0.08261
20:31813603:A:G	50	92	0.61	0.02378
20:31813848:G:A	50	100	0.87	0.01344
20:31814628:C:T	50	100	0.75	0.01162
20:31817619:C:T	50	100	1	0.0158
20:31818193:T:C	50	100	0.95	0.02378
20:31818295:A:G	50	100	1	0.08261
20:31819410:T:C	50	100	1	0.06173
20:31819796:C:G	50	100	1	0.01652
20:31819896:G:A	50	100	1	0.08261
20:31820339:G:A	50	100	1	0.0158
20:31820503:C:G	50	100	0.92	0.01707
20:31820632:T:C	50	100	1	0.08297
20:31820777:T:C	50	100	0.97	0.3076
20:31821274:G:A	50	100	0.93	0.04975
20:31821649:T:C	50	100	1	0.08279
20:31821770:C:T	49	100	1	0.08279
20:31821781:G:C	50	100	1	0.06209
20:31822189:G:C	50	100	1	0.01598
20:31822367:T:G	50	100	0.8	0.01652
20:31822508:G:A	50	100	1	0.0158
20:31823074:T:C	50	100	1	0.2569
20:31823092:T:C	50	100	1	0.08261
20:31823624:T:C	50	100	1	0.08261
20:31823797:C:T	50	100	1	0.08261
20:31823997:C:T	50	100	1	0.01598
20:31824019:C:T	50	100	1	0.08261
20:31824693:T:C	50	100	1	0.03105
20:31825115:T:C	50	100	1	0.07916
20:31825360:C:T	50	100	1	0.2623
20:31825666:C:T	50	100	0.99	0.2545
20:31826455:T:C	50	100	0.77	0.0167
20:31826464:G:T	50	100	1	0.0158
20:31826531:G:A	50	100	1	0.08279
20:31826700:C:T	50	100	1	0.01053
20:31826757:C:G	50	100	1	0.08261
20:31826775:G:A	50	100	0.95	0.02578
20:31827833:T:A	50	100	0.99	0.08261
20:31828597:T:C	50	100	0.97	0.01071
20:31829024:A:T	50	100	1	0.2622
20:31829090:G:A	50	100	1	0.2936
20:31829719:C:T	50	100	1	0.2938
20:31831248:A:G	50	100	0.97	0.1113
20:31832151:A:G	50	100	0.98	0.08007
20:31832256:C:T	50	100	0.98	0.07952
20:31832364:T:C	50	100	1	0.01707
20:31832381:A:G	50	100	0.98	0.0797
20:31832760:G:C	50	100	0.98	0.04666
20:31833130:G:A	50	100	1	0.01707
20:31833364:G:A	50	100	1	0.01707
20:31833535:G:A	50	100	1	0.0158
20:31833656:C:T	50	98	0.98	0.2593
20:31834333:C:T	50	100	1	0.01707
20:31834708:T:A	50	100	1	0.07571
20:31834775:T:C	50	98	0.82	0.04484
20:31834901:T:G	50	100	1	0.07934
20:31835260:G:A	50	100	0.98	0.02324
20:31835282:C:T	50	100	1	0.01035
20:31835410:A:C	50	100	1	0.07916
20:31835615:C:T	50	100	1	0.01924
20:31836165:A:G	50	100	1	0.08115
20:31836207:C:T	50	100	1	0.01707
20:31836462:G:A	50	100	1	0.03885
20:31836478:A:C	50	100	1	0.0167
20:31836571:T:C	50	100	1	0.08115
20:31837153:G:A	50	100	0.99	0.2573
20:31837240:A:G	50	100	1	0.08115
20:31839264:C:T	50	98	0.95	0.1752
20:31839274:T:A	50	100	0.99	0.2573
20:31839611:G:A	50	98	1	0.08261
20:31840351:G:A	50	100	1	0.08007
20:31840970:A:C	50	100	1	0.02451
20:31841091:G:A	50	100	1	0.2571
20:31841249:G:C	50	100	0.79	0.01253
20:31841355:T:C	50	100	1	0.08134
20:31841960:C:T	50	100	1	0.2573
20:31842184:C:G	50	100	1	0.08007
20:31843267:G:T	50	100	1	0.2427
20:31843452:G:T	50	100	1	0.2573
20:31843968:G:A	50	100	1	0.2894
20:31844257:G:A	50	100	1	0.2896
20:31844768:T:C	49	100	1	0.01452
20:31845324:G:A	50	100	1	0.01707
20:31845336:G:A	50	100	0.94	0.05773
20:31845549:C:T	50	98	1	0.2578
20:31845860:T:G	50	100	1	0.0158
20:31846177:C:G	49	98	0.96	0.2732
20:31846475:A:G	49	89.8	0.63	0.03922
20:31846954:G:A	50	100	0.91	0.02397
20:31847636:G:A	50	100	0.84	0.04394
20:31848084:C:T	50	100	0.99	0.1115
20:31848182:C:T	50	100	0.97	0.03813
20:31848285:G:A	50	100	0.99	0.2507
20:31848838:G:C	49	98	0.96	0.1267
20:31848863:G:A	49	98	0.96	0.1264
20:31849719:A:G	50	98	0.93	0.3972
20:31849813:T:C	50	100	0.96	0.01416
20:31850002:G:A	50	100	0.99	0.02524
20:31850694:G:A	50	100	0.99	0.02106
20:31850805:C:G	50	98	0.93	0.03086
20:31851317:G:A	50	92	0.94	0.2086
20:31851495:G:T	50	100	0.93	0.1033
20:31852196:A:G	50	100	0.97	0.09459
20:31852354:G:A	50	100	0.96	0.07426
20:31852885:T:C	50	98	0.92	0.3493
20:31853408:G:A	50	100	0.92	0.0374
20:31853669:A:G	50	98	0.98	0.09949
20:31853893:C:G	50	100	0.93	0.09277
20:31854003:G:A	50	100	0.87	0.01198
20:31854179:G:C	50	100	0.95	0.09622
20:31854195:A:T	50	100	0.95	0.09622
20:31854546:C:T	50	96	0.92	0.05011
20:31855670:C:G	50	100	0.96	0.2861
20:31856646:C:G	50	100	0.97	0.2676
20:31856735:G:A	49	100	0.94	0.04321
20:31856919:G:A	50	98	0.97	0.1445
20:31857006:A:G	50	98	0.68	0.01906
20:31857993:A:G	50	100	0.97	0.09532
20:31858278:C:A	50	100	0.98	0.4375
20:31858327:G:A	50	100	0.98	0.4328
20:31858769:G:C	50	98	0.97	0.2869
20:31859212:G:A	50	100	1	0.01198
20:31859300:G:T	45	100	0.77	0.05156
20:31860034:C:T	50	100	0.98	0.1663
20:31860143:G:A	50	100	0.94	0.04303
20:31860488:G:C	50	98	0.78	0.04866
20:31860662:G:A	50	100	0.91	0.03086
20:31860762:G:A	50	98	0.95	0.1828
20:31861378:G:A	50	96	0.96	0.1389
20:31861522:C:G	50	98	0.97	0.4477
20:31861976:C:G	50	98	0.79	0.01543
20:31862317:G:C	49	100	1	0.02578
20:31862429:T:C	50	100	0.97	0.1008
20:31862905:T:C	50	100	0.98	0.09967
20:31863080:G:T	50	100	0.98	0.08152
20:31863082:G:C	50	100	1	0.0256
20:31863610:C:T	50	100	1	0.0118
20:31864041:C:T	50	98	0.98	0.2244
20:31864286:G:A	50	100	0.99	0.1118
20:31864289:T:A	50	100	0.98	0.3558
20:31864418:C:T	50	100	1	0.03359
20:31864759:G:A	50	100	0.95	0.1115
20:31864906:A:G	50	100	0.98	0.1262
20:31864979:C:T	50	98	0.98	0.315
20:31865231:G:A	50	100	0.99	0.3301
20:31865557:G:A	50	100	1	0.01216
20:31866107:A:G	50	100	0.99	0.1122
20:31866213:A:T	50	100	0.99	0.1122
20:31866390:G:A	50	100	1	0.04993
20:31867645:T:G	48	100	0.78	0.01198
20:31867707:C:T	49	100	0.98	0.2589
20:31867722:A:G	50	100	1	0.03758
20:31867867:G:C	50	100	0.98	0.01398
20:31868367:C:G	50	100	0.98	0.01198
20:31868624:C:T	50	100	0.99	0.3793
20:31868898:C:T	50	98	1	0.0256
20:31869019:G:A	50	100	0.87	0.01489
20:31869936:C:T	50	100	0.99	0.4673
20:31870423:G:A	50	100	1	0.04975
20:31870477:C:G	49	100	0.88	0.01489
20:31870809:C:T	50	100	1	0.1182
20:31870850:C:T	50	100	0.96	0.01325
20:31871199:A:C	50	98	1	0.04158
20:31871603:A:G	50	100	0.74	0.01216
20:31871636:C:T	50	98	0.99	0.3293
20:31872897:G:C	50	100	1	0.1118
20:31872990:C:T	50	100	0.96	0.02179
20:31873066:T:C	50	100	1	0.167
20:31873419:C:T	50	100	0.87	0.0276
20:31873420:G:A	50	100	1	0.01743
20:31873821:G:A	46	93.5	0.8	0.04702
20:31874665:C:A	50	100	1	0.04975
20:31874960:T:A	50	98	0.99	0.2502
20:31875014:C:G	50	100	1	0.2794
20:31875311:A:G	50	98	1	0.1122
20:31875365:C:T	50	100	1	0.1109
20:31875418:T:G	50	100	1	0.1095
20:31876400:C:T	50	100	0.98	0.1256
20:31877116:C:A	50	100	1	0.1164
20:31877264:G:A	50	100	1	0.01216
20:31877556:G:A	50	100	1	0.1095
20:31877907:T:C	50	100	1	0.01198
20:31877961:T:C	50	100	1	0.1518
20:31877966:T:G	50	100	1	0.1518
20:31878851:T:A	50	100	1	0.03976
20:31879088:C:T	50	100	0.98	0.1162
20:31879232:G:A	50	100	1	0.03813
20:31879419:A:C	50	100	1	0.1256
20:31880008:G:A	49	98	1	0.1164
20:31880423:A:G	50	100	1	0.01235
20:31880483:G:C	50	100	0.99	0.4034
20:31881732:C:T	50	100	1	0.0138
20:31882077:G:A	50	100	0.96	0.02288
20:31882167:C:T	50	100	1	0.1262
20:31882627:T:A	50	100	0.99	0.1256
20:31882628:A:T	50	100	1	0.1115
20:31883328:G:A	50	100	1	0.1126
20:31883891:G:A	50	100	0.99	0.04012
20:31884703:G:A	50	100	1	0.01216
20:31885385:T:C	50	100	1	0.3987
20:31885511:G:A	50	100	1	0.1175
20:31885546:T:G	50	100	1	0.1124
20:31886019:G:A	50	100	1	0.1124
20:31886115:C:T	50	100	0.99	0.1249
20:31887040:C:G	50	100	0.92	0.01035
20:31887578:A:G	50	100	1	0.1115
20:31887756:G:A	50	98	0.99	0.01271
20:31887830:C:A	50	100	1	0.1166
20:31887915:A:G	50	100	0.8	0.04303
20:31888164:G:A	50	100	1	0.1176
20:31888380:C:G	50	100	1	0.1264
20:31888564:T:C	50	98	0.97	0.2039
20:31888597:G:A	50	100	1	0.1164
20:31889132:A:G	50	100	1	0.0138
20:31889539:C:T	50	100	1	0.0256
20:31889584:G:A	50	100	0.98	0.1265
20:31890079:G:T	44	75	0.97	0.285
20:31890146:C:T	37	89.2	0.7	0.01089
20:31890392:A:G	50	100	1	0.1525
20:31890413:A:G	50	100	1	0.3987
20:31890473:A:C	50	100	1	0.2843
20:31890516:T:C	50	100	1	0.0138
20:31890706:A:C	50	100	0.99	0.06028
20:31890780:G:A	50	100	0.99	0.03813
20:31891134:G:A	50	100	1	0.1104
20:31891437:G:A	50	100	1	0.3985
20:31892478:T:C	50	100	1	0.1104
20:31892980:T:A	50	100	1	0.114
20:31893895:T:G	50	100	0.97	0.207
20:31894686:A:G	50	100	1	0.1129
20:31895315:G:A	50	100	1	0.01307
20:31895630:A:G	50	100	1	0.1166
20:31896000:C:T	50	100	1	0.1166
20:31896116:A:G	50	100	1	0.1129
20:31896248:G:C	50	100	0.9	0.01543
20:31896810:G:A	50	96	0.98	0.329
20:31896833:G:T	50	100	1	0.3985
20:31897063:C:T	50	100	0.99	0.04012
20:31897715:G:A	50	98	1	0.1115
20:31898023:C:T	50	98	0.92	0.1073
20:31898085:G:C	50	100	1	0.03631
20:31899104:A:T	50	98	1	0.1178
20:31899629:G:C	50	100	0.99	0.3297
20:31899680:G:A	50	98	0.97	0.07008
20:31899951:G:A	50	100	0.98	0.03667
20:31900059:C:T	50	98	1	0.102
20:31901292:G:A	50	98	0.98	0.2642
20:31901328:G:A	50	100	0.97	0.01289
20:31901867:A:G	50	94	0.97	0.2741
20:31902059:T:G	50	92	0.89	0.3854
20:31902528:T:C	50	98	1	0.01997
20:31904549:A:G	50	100	0.98	0.4301
20:31904900:G:A	50	100	1	0.065
20:31905096:A:G	50	100	1	0.01035
20:31906181:C:T	50	98	0.99	0.3081
20:31906765:C:G	50	100	0.99	0.4889
20:31908087:G:C	50	100	0.82	0.01271
20:31908989:A:T	50	100	0.92	0.01834
20:31910220:C:G	50	100	0.92	0.01362
20:31910850:G:C	50	100	1	0.06845
20:31910940:A:G	50	100	0.99	0.3927
20:31911523:G:A	50	100	1	0.0699
20:31912633:G:A	50	100	0.92	0.01979
20:31912637:G:C	50	100	0.92	0.01997
20:31913513:A:G	50	100	0.62	0.0118
20:31913642:T:C	50	98	0.86	0.04194
20:31914525:C:T	50	100	0.99	0.01107
20:31914562:C:T	50	100	1	0.06972
20:31914863:T:A	50	98	0.99	0.457
20:31916727:A:G	50	100	0.99	0.476
20:31916736:G:A	50	98	0.83	0.01779
20:31917263:G:A	50	100	0.99	0.07407
20:31917540:A:G	50	100	0.99	0.3626
20:31917918:C:G	50	100	1	0.01362
20:31918138:C:T	50	100	1	0.03613
20:31918249:A:G	50	100	1	0.07534
20:31918318:A:G	50	100	0.96	0.05882
20:31918870:C:A	50	100	0.98	0.3166
20:31919066:A:T	50	100	0.99	0.06718
20:31919751:G:T	50	100	0.99	0.06282
20:31920229:G:A	50	100	0.95	0.02288
20:31920528:G:A	50	100	1	0.06954
20:31920657:A:C	50	98	0.98	0.4457
20:31921873:A:C	50	100	0.99	0.06137
20:31921995:G:A	50	100	0.9	0.02996
20:31922842:T:G	50	100	1	0.06373
20:31923254:C:T	50	100	0.96	0.01979
20:31923305:G:A	50	100	0.98	0.3272
20:31923547:A:T	50	100	0.98	0.03105
20:31923670:G:A	50	100	0.99	0.09604
20:31923935:T:C	50	100	0.98	0.06518
20:31924248:A:G	50	100	1	0.07026
20:31924877:C:T	50	100	1	0.0541
20:31925899:C:T	50	100	1	0.07026
20:31925932:C:T	50	100	0.96	0.203
20:31926358:T:G	50	98	0.98	0.1253
20:31926387:A:C	50	100	0.98	0.06118
20:31926742:T:A	50	100	0.96	0.203
20:31926935:T:C	50	98	0.97	0.3204
20:31927821:T:C	50	98	0.98	0.02923
20:31927937:G:C	50	100	1	0.01561
20:31928463:C:T	50	100	0.97	0.07008
20:31928852:A:T	50	100	0.98	0.07081
20:31929243:A:G	50	100	0.97	0.445
20:31929700:C:T	50	100	0.95	0.2015
20:31930469:A:T	50	100	0.98	0.01126
20:31930549:T:G	50	98	0.87	0.01434
20:31930765:G:A	50	92	0.88	0.3878
20:31931092:T:G	50	98	0.8	0.01961
20:31931408:T:C	50	98	0.93	0.06191
20:31931797:A:G	50	98	0.96	0.06282
20:31932181:A:G	50	100	0.95	0.03395
20:31932328:C:T	50	100	0.83	0.02869
20:31933060:T:G	50	100	0.92	0.01543
20:31934129:A:G	50	100	0.93	0.1313
20:31934316:C:G	50	100	0.95	0.03903
20:31935660:G:A	50	100	0.94	0.0699
20:31935979:G:A	50	100	0.94	0.1955
20:31936081:G:A	50	98	0.96	0.08551
20:31936457:T:C	50	100	0.96	0.4713
20:31937072:T:C	50	98	0.78	0.01362
20:31937811:A:G	50	100	1	0.09441
20:31938238:C:T	50	100	1	0.06536
20:31938600:G:A	50	100	0.97	0.1031
20:31938711:G:C	50	100	0.97	0.3907
20:31939216:G:A	50	100	0.87	0.0158
20:31939262:T:C	50	100	0.98	0.4715
20:31939509:T:G	50	98	0.93	0.05973
20:31940083:C:T	50	100	0.9	0.01325
20:31940851:T:C	50	96	0.78	0.03413
20:31940899:G:T	50	100	0.98	0.3646
20:31941154:T:G	50	100	1	0.06536
20:31941653:C:T	50	100	0.97	0.02524
20:31942384:C:T	50	98	0.99	0.08678
20:31943136:C:T	50	100	0.98	0.1659
20:31944240:A:G	50	100	0.98	0.4715
20:31944684:G:A	50	100	0.96	0.01507
20:31944906:T:C	50	100	0.97	0.4728
20:31946080:G:T	50	100	0.97	0.3063
20:31946110:T:C	50	100	0.96	0.02306
20:31946146:A:G	50	98	0.97	0.4795
20:31946815:T:C	50	100	0.98	0.01325
20:31947593:T:C	50	98	0.96	0.02179
20:31947663:T:C	50	100	0.98	0.4056
20:31947851:T:C	50	98	0.96	0.02124
20:31950857:C:G	50	100	0.98	0.386
20:31951645:G:A	50	98	0.98	0.02124
20:31952673:A:C	50	98	0.96	0.07553
20:31952695:A:G	48	97.9	0.99	0.09459
20:31952698:G:T	50	98	0.99	0.02142
20:31952914:A:G	50	100	0.98	0.2233
20:31952962:T:C	50	100	1	0.01507
20:31953079:C:T	50	100	0.99	0.09459
20:31953104:A:G	50	100	0.98	0.01362
20:31953240:G:C	50	98	0.95	0.01834
20:31953403:T:A	50	98	0.99	0.02142
20:31953453:C:A	50	100	1	0.01507
20:31953640:A:T	50	100	0.99	0.3911
20:31953891:C:T	50	100	0.97	0.4857
20:31954631:A:G	50	100	0.97	0.09459
20:31954712:G:C	50	100	0.97	0.05338
20:31955739:G:A	50	98	0.97	0.08787
20:31955998:G:A	50	98	0.94	0.1414
20:31956443:T:G	50	100	0.99	0.4081
20:31956593:A:G	50	100	0.97	0.437
20:31956664:C:T	50	100	0.99	0.02052
20:31957749:C:G	50	100	0.99	0.4788
20:31958456:T:C	50	100	0.98	0.4786
20:31958863:T:A	50	100	0.92	0.01253
20:31959098:C:A	50	100	0.88	0.01924
20:31959145:G:A	50	100	1	0.01543
20:31960074:A:G	50	100	0.99	0.02669
20:31961666:T:C	50	100	0.96	0.02869
20:31961723:G:A	50	100	0.99	0.4061
20:31961927:T:C	50	100	1	0.01543
20:31962478:C:T	50	98	0.78	0.03885
20:31963691:A:G	50	100	0.98	0.12
20:31964297:G:A	50	100	0.99	0.4061
20:31964541:C:G	50	100	0.99	0.1756
20:31965058:C:T	50	100	1	0.01525
20:31965518:G:A	50	100	0.99	0.0472
20:31965674:T:C	50	100	0.99	0.09423
20:31966320:G:T	50	100	1	0.01525
20:31967736:C:G	50	100	0.63	0.01598
20:31967819:G:A	50	100	0.94	0.05664
20:31968279:C:T	49	100	0.99	0.04902
20:31968611:G:A	50	100	1	0.01561
20:31969276:T:C	50	100	1	0.01525
20:31970519:T:A	50	100	0.9	0.04484
20:31970575:C:G	50	98	0.96	0.02142
20:31970744:A:G	50	98	0.99	0.266
20:31971196:G:T	50	100	0.82	0.01634
20:31971703:A:G	50	100	1	0.01525
20:31971818:A:G	50	100	0.99	0.3929
20:31972632:C:T	50	98	0.79	0.0325
20:31973056:T:C	50	100	1	0.09423
20:31973135:G:A	50	100	0.98	0.36870000000000003
20:31973221:A:G	50	100	0.99	0.409
20:31973310:A:G	50	100	1	0.09423
20:31973357:G:A	50	100	0.95	0.01834
20:31973423:A:G	50	98	0.97	0.08678
20:31973634:G:T	50	98	0.96	0.03994
20:31973648:G:A	50	100	0.94	0.01779
20:31973892:G:A	50	98	0.98	0.09659
20:31974120:C:G	50	100	0.98	0.4094
20:31974121:A:G	50	100	0.94	0.08297
20:31974214:A:G	50	100	0.95	0.08279
20:31974596:G:A	50	98	0.62	0.01271
20:31974797:T:C	50	100	0.98	0.4631
20:31974933:C:A	50	100	0.98	0.4014
20:31975403:T:G	50	100	1	0.06663
20:31975847:A:G	50	98	0.82	0.03613
20:31976619:A:G	49	100	1	0.02088
20:31976995:C:A	50	96	0.98	0.1979
20:31977255:G:C	50	100	1	0.01035
20:31977295:G:A	50	100	0.98	0.09641
20:31977606:T:C	50	100	0.99	0.0216
20:31977700:C:T	50	96	0.98	0.2308
20:31977893:T:G	50	100	0.98	0.4472
20:31978641:G:A	50	100	0.99	0.06572
20:31979071:G:T	50	100	0.9	0.01344
20:31979101:C:A	50	100	0.95	0.05047
20:31979874:T:G	50	100	0.97	0.4746
20:31981316:C:T	50	98	0.67	0.01017
20:31981362:C:T	50	100	0.92	0.01089
20:31981435:T:C	50	100	0.94	0.06391
20:31981651:C:T	50	100	0.95	0.09241
20:31982062:T:G	50	100	0.95	0.1267
20:31982336:C:T	50	98	0.87	0.01307
20:31983086:C:T	50	98	0.95	0.4305
20:31983483:G:A	50	98	0.71	0.01307
20:31983840:G:A	49	100	0.94	0.01761
20:31984175:C:T	50	100	0.96	0.05519
20:31984837:G:A	50	100	0.82	0.03195
20:31984935:C:T	50	100	0.95	0.01489
20:31986263:A:G	47	95.7	0.77	0.03086
20:31986379:A:G	49	100	0.87	0.01906
20:31986652:A:G	50	92	0.9	0.4817
20:31987484:T:A	37	78.4	0.86	0.1367
20:31987526:C:G	49	100	0.85	0.02905
20:31987679:G:C	50	98	0.87	0.4849
20:31987744:T:C	50	100	0.83	0.03304
20:31989162:G:A	50	100	0.89	0.01398
20:31989593:G:C	50	100	0.72	0.05519
20:31989918:A:G	50	100	0.84	0.03286
20:31990664:T:C	50	100	0.93	0.4132
20:31990805:C:T	50	98	0.95	0.3684
20:31991305:G:T	50	100	1	0.01235
20:31991367:G:A	50	100	0.94	0.06899
20:31991435:C:A	50	100	0.94	0.06899
20:31991805:G:A	50	100	0.88	0.05428
20:31991947:G:A	50	100	0.93	0.01271
20:31991981:A:G	50	100	0.96	0.4622
20:31992021:G:A	50	100	0.79	0.0374
20:31992098:C:A	50	100	0.95	0.2079
20:31992105:G:A	50	98	0.87	0.05846
20:31993111:C:T	50	98	0.7	0.01089
20:31993246:C:T	50	100	0.99	0.03994
20:31993719:G:A	50	100	0.84	0.06736
20:31993781:G:A	50	100	0.96	0.01253
20:31994098:C:A	50	100	0.9	0.01071
20:31994954:C:G	50	98	0.96	0.2182
20:31995378:G:C	50	96	0.96	0.2505
20:31995734:G:A	50	100	0.91	0.02959
20:31995739:G:C	50	100	0.96	0.01416
20:31995988:A:G	50	100	0.97	0.01271
20:31996104:G:C	50	98	0.97	0.07807
20:31996213:T:C	50	100	0.98	0.4513
20:31996907:C:T	50	100	0.91	0.06808
20:31997700:C:T	50	98	0.9	0.02705
20:31997959:G:A	50	96	0.97	0.5
20:31998221:A:G	50	98	0.99	0.3829
20:31998286:C:T	50	100	0.94	0.02705
20:31998499:G:A	50	100	0.96	0.01216
20:31999044:A:C	47	89.4	0.96	0.2164
20:31999064:A:G	49	89.8	0.98	0.2084
20:32000119:C:T	50	100	0.99	0.4334
20:32000338:C:T	50	100	0.98	0.06663
20:32000707:T:A	50	100	0.98	0.2059
20:32001220:G:A	50	96	0.98	0.2885
20:32001930:C:T	50	100	0.98	0.07789
20:32002448:C:T	50	98	0.99	0.3339
20:32002736:A:G	50	98	0.97	0.1086
20:32003236:C:T	50	100	0.98	0.07789
20:32003535:C:T	50	98	0.98	0.02542
20:32003551:A:G	50	100	1	0.4227
20:32004366:G:A	50	98	1	0.4203
20:32004423:A:T	50	96	0.87	0.3232
20:32004611:T:C	50	98	1	0.4473
20:32004921:A:T	50	98	1	0.4001
20:32004999:T:A	50	100	0.98	0.02741
20:32005839:C:T	50	100	0.99	0.2093
20:32005943:C:T	50	98	1	0.3669
20:32006652:A:G	50	98	1	0.443
20:32006786:C:T	50	100	0.99	0.02741
20:32006896:C:A	50	100	1	0.07952
20:32007579:T:C	50	100	1	0.4651
20:32008046:C:G	50	100	1	0.1394
20:32008110:G:C	50	100	1	0.1394
20:32008327:G:T	50	100	1	0.1393
20:32009128:A:G	50	98	1	0.03214
20:32009596:C:T	50	100	0.99	0.02524
20:32009770:T:A	50	100	1	0.01344
20:32010569:G:A	50	98	0.87	0.02596
20:32010582:A:G	50	100	1	0.0472
20:32010686:T:C	50	100	1	0.0472
20:32010799:C:A	50	98	0.68	0.01035
20:32010934:C:T	50	100	0.98	0.06772
20:32011061:G:T	50	100	1	0.2048
20:32011095:T:G	50	100	1	0.08279
20:32011688:A:G	50	100	1	0.451
20:32011970:G:A	50	98	1	0.03214
20:32012022:C:T	50	98	1	0.06754
20:32012864:C:T	50	96	1	0.2092
20:32012957:A:C	50	98	1	0.0138
20:32013603:G:A	50	100	0.93	0.02505
20:32014261:A:T	50	94	0.79	0.08043
20:32014263:T:A	49	93.9	0.64	0.08025
20:32014265:T:A	50	96	0.62	0.03486
20:32014686:A:G	50	100	0.98	0.02269
20:32014972:C:T	50	100	0.99	0.07498
20:32015311:G:C	50	100	0.89	0.01271
20:32015690:G:T	50	100	0.88	0.01416
20:32015798:C:T	50	98	0.98	0.06736
20:32015799:G:A	50	100	1	0.05156
20:32015897:C:T	50	98	1	0.0138
20:32015976:C:T	49	100	0.98	0.06681
20:32016115:T:C	50	100	1	0.05737
20:32016429:G:A	50	100	0.98	0.06736
20:32016637:C:G	50	100	1	0.01307
20:32016665:C:T	50	100	0.99	0.07516
20:32016977:G:A	50	100	0.99	0.08224
20:32017020:T:C	50	100	0.99	0.4528
20:32017063:G:A	50	100	1	0.02832
20:32017138:T:G	50	100	0.98	0.06736
20:32017169:G:A	50	100	0.99	0.453
20:32017426:C:T	50	98	1	0.01398
20:32019094:G:A	50	100	0.72	0.04775
20:32019298:C:T	49	100	0.97	0.0118
20:32019468:C:T	50	98	1	0.01924
20:32020243:A:G	50	96	0.99	0.3549
20:32020515:A:G	50	100	1	0.1363
20:32020812:C:T	50	100	0.91	0.0207
20:32021660:C:A	50	100	0.98	0.03686
20:32022160:T:C	50	98	0.99	0.3088
20:32022361:T:C	50	100	0.78	0.01634
20:32022959:T:C	50	100	0.87	0.01216
20:32023037:G:A	50	98	1	0.0423
20:32023250:G:A	50	100	0.82	0.01598
20:32023477:G:C	50	98	1	0.3068
20:32023491:A:G	50	100	1	0.02542
20:32023795:G:A	50	100	0.98	0.02124
20:32023919:C:T	50	98	1	0.1973
20:32024044:T:G	50	98	0.99	0.063
20:32025731:G:T	50	100	0.92	0.01071
20:32025961:C:A	50	100	1	0.03177
20:32026316:A:C	50	98	1	0.04267
20:32026700:A:T	50	98	0.99	0.2052
20:32027056:T:A	50	100	0.98	0.06917
20:32027610:C:G	50	100	0.98	0.07135
20:32028987:G:C	50	100	1	0.01961
20:32029032:G:A	50	100	0.99	0.03105
20:32030486:G:A	50	100	1	0.02397
20:32030862:C:G	50	100	0.99	0.3656
20:32030984:T:C	50	100	0.99	0.3682
20:32031543:T:C	50	100	0.99	0.376
20:32031622:C:T	50	98	0.96	0.01416
20:32031833:G:A	50	100	1	0.0118
20:32031865:C:T	50	100	1	0.01162
20:32032518:G:C	50	100	1	0.2064
20:32032521:T:C	50	100	0.99	0.3651
20:32032737:T:G	50	100	0.98	0.1038
20:32032829:T:C	50	100	1	0.2609
20:32032866:T:C	50	98	0.98	0.1038
20:32033059:G:A	50	100	0.98	0.08442
20:32033295:C:T	50	100	0.95	0.1046
20:32033468:T:A	50	100	0.95	0.1046
20:32033559:A:C	50	100	1	0.01107
20:32033787:G:C	50	100	0.98	0.4875
20:32034135:C:T	50	100	0.98	0.01198
20:32034197:C:T	50	100	0.98	0.05192
20:32034915:A:C	50	100	1	0.3764
20:32035003:C:T	50	96	1	0.06155
20:32035410:A:C	50	100	1	0.02832
20:32035619:C:A	50	98	1	0.01961
20:32035737:A:G	50	100	1	0.2264
20:32036163:C:T	50	100	1	0.09441
20:32036170:G:T	50	100	1	0.02142
20:32036676:A:G	50	100	1	0.2057
20:32036762:G:T	50	100	0.95	0.1049
20:32036792:T:G	50	100	1	0.0216
20:32037085:T:C	50	98	0.98	0.01961
20:32037152:G:A	50	100	1	0.1966
20:32037209:C:T	50	100	1	0.01107
20:32037964:G:C	50	100	1	0.3758
20:32037983:G:A	48	100	1	0.3753
20:32038021:A:G	50	98	0.99	0.06899
20:32038023:G:A	50	98	1	0.3017
20:32038200:A:T	50	98	1	0.01961
20:32038383:C:A	50	100	1	0.3758
20:32038397:G:A	50	100	0.99	0.09786
20:32039133:C:T	50	100	1	0.01035
20:32039573:T:C	50	100	0.93	0.01761
20:32039656:A:G	50	100	1	0.0138
20:32039729:A:G	50	100	1	0.01053
20:32039814:A:G	50	100	1	0.0138
20:32039919:C:T	50	100	1	0.2569
20:32040750:G:A	50	100	1	0.02397
20:32040764:C:T	50	98	0.99	0.3644
20:32041042:C:T	50	98	0.99	0.2382
20:32041132:A:C	50	100	0.99	0.254
20:32041179:C:T	50	100	0.75	0.01616
20:32042239:C:T	50	98	0.99	0.3497
20:32043668:G:C	50	100	1	0.01053
20:32043956:A:T	50	98	0.98	0.2111
20:32044082:A:G	50	100	1	0.02015
20:32044193:T:G	50	100	1	0.01107
20:32044279:C:T	50	100	0.8	0.05265
20:32044843:C:A	50	100	0.84	0.01253
20:32044942:A:C	50	98	0.99	0.1774
20:32044977:G:C	50	100	0.84	0.01253
20:32045276:G:A	50	100	0.94	0.1104
20:32045737:G:T	50	100	1	0.04049
20:32045900:T:C	50	100	1	0.04049
20:32047433:T:G	50	100	0.81	0.02977
20:32047705:G:A	50	98	0.99	0.01471
20:32049342:C:T	50	100	0.99	0.02796
20:32049944:C:A	50	100	0.92	0.08025
20:32051627:G:T	50	100	0.9	0.2082
20:32051643:T:C	50	98	0.97	0.04194
20:32052792:C:G	48	81.2	0.72	0.1345
20:32053536:G:T	50	100	0.91	0.1111
20:32053726:G:A	50	100	0.9	0.1788
20:32053772:T:A	50	98	0.96	0.02832
20:32053995:T:C	50	98	0.96	0.02832
20:32054101:G:A	50	100	0.98	0.03903
20:32054615:G:T	50	98	0.97	0.06518
20:32055047:G:C	50	100	0.89	0.1794
20:32055657:T:C	50	100	0.96	0.0256
20:32055712:G:A	50	98	0.96	0.03195
20:32055792:C:T	50	98	0.98	0.05973
20:32055992:C:G	50	100	0.94	0.01598
20:32056662:G:T	50	98	0.92	0.06863
20:32057013:T:C	50	100	0.95	0.03813
20:32057098:C:T	50	100	0.95	0.03813
20:32057457:G:A	50	100	0.92	0.03813
20:32057679:A:G	50	98	0.95	0.05973
20:32057877:G:A	50	98	0.88	0.1316
20:32058156:T:C	50	94	0.87	0.2042
20:32058335:C:A	50	100	0.87	0.01707
20:32059518:T:C	50	98	0.86	0.09459
20:32059584:T:C	50	98	0.78	0.02342
20:32060775:T:C	50	98	0.93	0.4655
20:32061022:T:C	50	98	0.93	0.4139
20:32061157:T:C	50	98	0.88	0.06518
20:32061199:G:C	50	94	0.79	0.2353
20:32061233:T:C	50	100	0.97	0.03885
20:32061271:T:C	50	98	0.9	0.08987
20:32061727:T:C	50	100	0.94	0.1679
20:32061763:G:A	50	100	0.96	0.01761
20:32061858:A:G	50	100	0.93	0.1799
20:32061962:C:T	50	100	0.96	0.01779
20:32062146:G:A	50	100	0.99	0.01035
20:32062299:G:C	50	100	0.96	0.158
20:32062500:G:A	50	100	0.94	0.1832
20:32062769:G:C	50	100	0.98	0.01979
20:32062908:G:A	49	100	1	0.01979
20:32063137:A:C	50	100	0.96	0.01107
20:32063228:G:A	50	100	0.92	0.02524
20:32063430:T:A	50	100	0.97	0.04975
20:32063723:C:G	50	100	0.89	0.02451
20:32063767:A:T	50	100	0.96	0.1434
20:32064065:G:A	50	100	0.96	0.04993
20:32064574:A:G	50	100	0.97	0.2124
20:32064669:A:G	50	100	1	0.01089
20:32064841:G:A	50	100	0.94	0.02451
20:32064997:C:T	50	100	1	0.01761
20:32065213:T:C	50	100	0.96	0.02033
20:32065483:A:G	50	100	0.96	0.02415
20:32066378:C:A	50	100	0.99	0.02542
20:32066464:G:A	50	100	0.87	0.0167
20:32066941:G:A	50	100	0.96	0.02269
20:32067644:C:T	50	100	1	0.01779
20:32068099:C:A	50	100	1	0.01761
20:32068260:C:T	50	100	0.98	0.2556
20:32068326:A:T	49	98	0.92	0.01598
20:32068754:C:G	50	100	1	0.02269
20:32069216:T:G	50	100	0.91	0.01561
20:32069320:G:A	50	100	0.93	0.01325
20:32069399:G:A	50	100	1	0.01979
20:32069816:G:A	50	100	0.98	0.2131
20:32070111:A:G	50	100	1	0.01017
20:32070774:G:A	50	100	0.98	0.1376
20:32071570:C:T	50	100	1	0.01997
20:32071734:C:T	50	100	0.98	0.06627
20:32071873:G:C	50	100	1	0.01017
20:32071980:T:C	50	100	0.94	0.01344
20:32072067:A:G	50	100	0.96	0.01852
20:32072333:C:A	50	100	1	0.04484
20:32072338:C:T	50	100	1	0.02251
20:32072818:T:C	50	100	0.99	0.1866
20:32073040:C:T	50	100	1	0.02469
20:32073327:T:C	50	98	0.83	0.01035
20:32073449:A:T	50	100	0.97	0.02651
20:32073494:G:A	50	100	1	0.3595
20:32073501:G:A	50	100	0.99	0.1293
20:32074044:C:A	50	100	0.99	0.1351
20:32074285:G:A	50	100	1	0.01017
20:32074444:T:G	50	100	1	0.4895
20:32074471:C:G	50	100	1	0.205
20:32074890:G:C	50	100	0.74	0.01071
20:32075002:C:A	50	100	0.99	0.4746
20:32075034:A:G	50	100	1	0.4624
20:32075623:C:T	50	100	1	0.05283
20:32075809:G:A	50	100	1	0.01543
20:32076078:T:A	50	100	1	0.2609
20:32076080:C:T	50	100	1	0.1616
20:32076386:T:C	50	100	1	0.4846
20:32076567:T:C	50	100	1	0.01997
20:32076571:G:A	50	100	1	0.1899
20:32077115:C:A	50	100	1	0.05174
20:32077381:G:T	50	100	0.89	0.01307
20:32077686:C:T	50	100	0.98	0.05065
20:32077760:G:A	50	100	1	0.2869
20:32077833:C:T	50	100	0.99	0.1294
20:32078031:G:T	50	94	0.99	0.4415
20:32078334:C:T	50	100	0.99	0.2268
20:32078880:G:A	48	79.2	0.99	0.4895
20:32079131:C:G	50	100	1	0.01979
20:32079145:T:C	50	100	1	0.4575
20:32079256:T:C	50	100	1	0.4844
20:32079887:G:A	50	100	1	0.05283
20:32080174:T:G	50	100	0.98	0.05047
20:32080280:C:A	50	100	0.94	0.01344
20:32080347:C:T	50	100	0.99	0.1353
20:32080448:T:C	50	100	1	0.4844
20:32080587:G:A	50	100	0.99	0.1294
20:32080692:A:T	50	100	1	0.05156
20:32080714:G:A	50	100	0.94	0.01344
20:32080741:G:C	50	100	1	0.2053
20:32080830:G:A	50	100	1	0.4893
20:32082793:T:C	50	100	0.99	0.1741
20:32083316:C:G	50	100	0.98	0.03486
20:32083637:A:C	50	100	1	0.01452
20:32084072:C:T	50	100	1	0.2282
20:32084655:G:A	50	100	1	0.01761
20:32085033:C:T	50	100	0.99	0.2482
20:32085310:C:T	50	100	1	0.0561
20:32085349:C:T	50	100	1	0.01561
20:32085621:C:T	50	100	0.99	0.1765
20:32085889:T:C	50	100	1	0.3669
20:32086175:G:A	50	98	0.97	0.4996
20:32086815:G:A	50	100	0.99	0.09913
20:32087054:C:T	50	98	0.98	0.05628
20:32087170:C:T	50	100	1	0.01035
20:32087627:C:T	50	100	0.86	0.02397
20:32087646:T:A	50	92	0.99	0.4982
20:32087728:A:G	50	100	1	0.498
20:32087873:A:G	50	100	0.99	0.1821
20:32087919:G:A	50	100	1	0.01797
20:32088011:C:G	50	100	1	0.4978
20:32088513:T:C	50	100	0.98	0.06863
20:32088973:G:A	50	100	0.99	0.05537
20:32089255:G:A	50	100	0.99	0.2427
20:32089405:C:T	50	100	0.99	0.4973
20:32089830:C:A	50	100	0.9	0.02651
20:32090749:C:T	50	100	0.99	0.157
20:32091091:A:C	50	100	0.97	0.04829
20:32091179:G:A	50	100	0.98	0.06536
20:32091626:G:A	50	100	0.98	0.1216
20:32091867:A:T	50	98	1	0.02288
20:32092422:G:T	50	100	1	0.4969
20:32092535:G:T	50	100	1	0.4969
20:32093228:A:G	50	98	0.97	0.04031
20:32093241:G:A	50	100	1	0.01325
20:32093292:G:A	50	98	0.97	0.04031
20:32093740:A:G	50	100	1	0.4906
20:32094196:T:C	50	100	1	0.4967
20:32094968:C:T	50	100	1	0.1569
20:32095176:T:A	50	100	0.96	0.04775
20:32095832:G:A	50	100	1	0.01344
20:32096172:G:A	50	100	1	0.02251
20:32096358:G:A	50	100	0.98	0.07734
20:32096985:T:A	50	100	0.99	0.4964
20:32097026:T:A	50	100	0.99	0.4964
20:32097370:G:A	50	100	0.91	0.04666
20:32097905:G:A	50	100	0.97	0.01761
20:32098170:G:C	50	100	0.92	0.02288
20:32098429:G:A	50	98	0.98	0.4555
20:32098620:C:T	50	100	0.98	0.05156
20:32099162:T:A	50	100	0.85	0.0138
20:32099595:T:C	50	98	0.96	0.1245
20:32100937:C:T	50	100	1	0.05501
20:32101041:G:A	50	98	0.99	0.1291
20:32101120:T:G	50	100	1	0.02215
20:32103140:G:T	50	100	0.99	0.4034
20:32103393:T:C	50	100	1	0.1612
20:32103723:C:T	50	100	1	0.03377
20:32103741:G:A	50	100	1	0.01543
20:32104119:G:A	50	100	0.99	0.4031
20:32104134:T:C	50	100	0.98	0.128
20:32104140:T:C	50	100	1	0.01507
20:32104232:A:G	50	100	0.99	0.4032
20:32104441:G:A	50	100	1	0.01507
20:32105261:G:A	50	98	0.99	0.1781
20:32105288:C:G	50	100	1	0.01452
20:32106407:A:C	50	100	1	0.01779
20:32106422:A:G	50	100	1	0.03395
20:32106934:C:T	50	100	1	0.01416
20:32107228:G:A	50	100	0.99	0.1727
20:32107342:T:G	50	100	1	0.4032
20:32107425:C:T	50	100	0.99	0.03758
20:32108133:A:G	50	100	0.99	0.03722
20:32108589:G:C	50	98	1	0.4697
20:32109215:G:A	50	100	1	0.01507
20:32109446:G:A	50	100	1	0.01507
20:32110945:C:T	50	100	1	0.0541
20:32111798:G:A	50	100	0.92	0.03141
20:32111829:A:G	50	100	0.98	0.1587
20:32112241:A:C	50	100	0.99	0.01017
20:32112638:G:A	50	100	1	0.01035
20:32113710:T:G	50	100	0.99	0.1398
20:32114341:T:C	50	100	0.99	0.4455
20:32115793:C:T	48	97.9	1	0.4399
20:32115798:C:G	50	98	0.98	0.07298
20:32115807:C:T	46	84.8	0.95	0.3631
20:32115876:C:T	50	98	0.99	0.1358
20:32116640:A:G	50	100	1	0.01035
20:32116987:C:T	50	100	0.98	0.1255
20:32117449:A:G	50	100	1	0.1367
20:32117643:C:G	50	100	0.98	0.01779
20:32118573:T:C	50	100	0.99	0.1574
20:32118637:T:G	49	98	0.99	0.4185
20:32119915:T:C	50	100	0.99	0.1574
20:32120288:G:A	50	100	1	0.01525
20:32121088:A:T	50	100	0.99	0.232
20:32121129:T:C	50	100	1	0.1255
20:32121140:T:G	50	100	1	0.1255
20:32121221:T:A	50	98	1	0.1255
20:32121266:G:A	50	100	1	0.3637
20:32121545:A:C	49	100	0.98	0.07952
20:32121617:A:C	50	100	1	0.3905
20:32121863:G:A	39	92.3	0.97	0.4423
20:32121906:C:T	40	90	0.99	0.169
20:32121912:G:T	46	100	1	0.05556
20:32122100:C:T	44	93.2	0.98	0.4406
20:32122499:G:A	50	86	1	0.4401
20:32122647:G:T	48	100	1	0.01053
20:32122792:C:T	50	100	1	0.1367
20:32122812:A:G	50	100	0.98	0.04139
20:32123039:T:C	46	97.8	1	0.4401
20:32123083:C:G	50	100	1	0.04866
20:32123712:A:C	50	100	1	0.4399
20:32123866:A:T	44	86.4	0.88	0.1567
20:32123926:A:G	50	100	0.99	0.1367
20:32124203:A:G	50	100	1	0.4401
20:32124237:G:A	50	100	1	0.05937
20:32124462:T:C	50	100	1	0.3509
20:32124636:G:T	50	100	1	0.4401
20:32124864:G:T	50	100	0.99	0.1576
20:32124933:C:G	50	100	0.99	0.1576
20:32126062:C:T	50	100	0.99	0.01235
20:32126065:G:C	48	93.8	1	0.3862
20:32126625:A:G	50	100	1	0.4395
20:32126666:G:A	50	100	1	0.01525
20:32127012:G:A	50	100	1	0.01416
20:32127149:T:A	50	100	1	0.1367
20:32127247:G:A	50	100	1	0.4401
20:32127373:G:T	50	100	0.97	0.06935
20:32127501:G:A	50	100	1	0.01779
20:32127894:C:G	50	100	0.97	0.2322
20:32127959:G:A	50	100	1	0.3811
20:32128577:G:A	50	100	1	0.01416
20:32129119:A:T	50	96	1	0.4401
20:32129176:T:C	50	100	0.99	0.1574
20:32129312:G:A	50	100	1	0.4403
20:32129864:G:C	49	100	0.97	0.0472
20:32130013:G:A	50	100	1	0.1354
20:32130221:C:T	50	100	1	0.05628
20:32130490:G:A	50	100	1	0.4405
20:32130530:A:G	50	100	1	0.3813
20:32130539:G:A	50	100	1	0.01525
20:32131259:C:T	50	100	1	0.4401
20:32131732:T:C	50	100	1	0.4405
20:32131748:C:T	50	100	0.9	0.02306
20:32131775:G:A	50	100	1	0.3637
20:32132223:G:T	50	100	1	0.1365
20:32132233:G:A	50	100	1	0.4403
20:32133250:C:T	50	100	1	0.05556
20:32133284:C:T	50	100	1	0.15310000000000001
20:32133547:C:T	50	100	1	0.4403
20:32133694:C:T	50	100	1	0.01525
20:32133811:A:T	50	100	1	0.1365
20:32133909:T:C	49	100	1	0.3902
20:32134920:G:T	49	100	1	0.3477
20:32135121:C:T	50	100	1	0.1253
20:32135545:G:A	50	100	1	0.4403
20:32135696:G:T	50	100	1	0.02197
20:32137434:G:A	50	100	0.98	0.02124
20:32137845:A:G	50	96	0.99	0.2318
20:32139017:G:A	50	100	1	0.4401
20:32139026:A:G	50	100	1	0.4401
20:32139171:T:C	50	100	0.99	0.1688
20:32139430:C:T	50	100	1	0.01943
20:32139433:T:C	50	100	0.99	0.2309
20:32139794:A:G	50	100	1	0.1498
20:32139880:C:T	50	100	0.99	0.2318
20:32140133:G:A	50	100	0.99	0.2179
20:32140338:T:G	50	100	0.99	0.1576
20:32140697:C:G	50	100	0.95	0.0492
20:32140725:G:A	50	98	0.97	0.4047
20:32140806:A:G	50	100	0.95	0.1024
20:32141010:T:G	50	100	1	0.4938
20:32141086:A:G	50	100	1	0.1255
20:32141087:T:G	50	100	1	0.1255
20:32141090:A:G	50	100	0.98	0.1287
20:32141103:A:G	50	100	1	0.1282
20:32141165:T:C	50	96	1	0.4579
20:32141685:T:C	50	100	1	0.3903
20:32141720:C:T	50	100	1	0.1367
20:32142435:G:A	50	100	0.99	0.2317
20:32143172:C:T	50	100	1	0.02324
20:32143366:A:G	50	100	0.99	0.01797
20:32143431:G:A	50	100	1	0.01525
20:32143520:G:A	50	100	1	0.1367
20:32143586:G:T	50	100	1	0.01779
20:32143669:A:C	50	100	1	0.3809
20:32143764:A:G	50	100	0.99	0.1358
20:32143937:T:C	50	100	1	0.4377
20:32144366:A:G	50	100	0.99	0.1412
20:32144474:G:A	50	100	1	0.1367
20:32144506:A:G	50	100	0.97	0.02306
20:32145492:G:A	50	100	1	0.05537
20:32145514:T:C	50	100	0.99	0.1356
20:32145545:A:G	50	100	1	0.1367
20:32145670:A:G	50	100	1	0.4399
20:32146060:A:G	50	100	0.99	0.158
20:32146329:C:G	50	100	1	0.01779
20:32147191:G:A	50	100	1	0.3809
20:32147536:G:A	50	100	1	0.4399
20:32147681:C:T	50	100	1	0.374
20:32147859:A:G	49	91.8	1	0.1367
20:32148004:C:T	50	100	1	0.4399
20:32148019:G:A	50	100	0.91	0.01126
20:32148892:G:A	50	100	1	0.4399
20:32150421:C:T	50	100	1	0.1367
20:32151175:A:G	50	100	1	0.3509
20:32151639:G:A	50	100	1	0.4401
20:32152020:C:A	50	100	1	0.05247
20:32152022:T:C	50	100	1	0.3903
20:32152356:C:A	50	100	0.92	0.01525
20:32152631:G:A	50	100	0.99	0.3177
20:32153555:C:T	50	100	0.99	0.1402
20:32153861:C:T	50	100	0.99	0.158
20:32154416:A:T	50	100	0.95	0.02542
20:32154579:G:A	50	100	1	0.4399
20:32154693:T:C	50	100	1	0.01507
20:32154745:G:A	50	100	1	0.04139
20:32154797:A:G	50	100	1	0.01071
20:32155193:G:T	50	100	0.97	0.04884
20:32155842:C:T	50	100	1	0.01507
20:32156415:T:C	50	100	1	0.4399
20:32157410:A:G	50	100	1	0.154
20:32157466:A:G	50	100	0.99	0.1403
20:32157850:C:G	50	100	1	0.01507
20:32158108:C:T	50	100	1	0.02179
20:32158407:G:A	50	100	1	0.01507
20:32158445:T:C	50	100	0.98	0.2536
20:32159270:A:G	50	100	0.99	0.2317
20:32159277:T:C	50	100	0.99	0.3272
20:32159876:C:T	50	100	1	0.4399
20:32160446:G:A	50	100	0.98	0.01779
20:32161231:G:C	50	100	1	0.01507
20:32162543:C:T	50	100	1	0.4399
20:32162661:T:C	50	100	1	0.4399
20:32163119:G:A	50	100	0.91	0.01362
20:32163767:A:G	50	100	0.99	0.1581
20:32164207:A:T	50	100	0.98	0.2337
20:32164349:T:C	50	100	1	0.4399
20:32164424:A:G	50	100	0.99	0.1402
20:32165167:A:G	50	100	1	0.4399
20:32165467:T:C	50	98	0.99	0.2313
20:32166698:C:T	50	100	0.99	0.01779
20:32166843:C:T	50	100	1	0.01507
20:32167086:T:C	50	100	1	0.05592
20:32167895:G:A	50	100	0.99	0.2315
20:32168684:G:T	50	100	1	0.01507
20:32168811:G:A	50	100	1	0.4385
20:32169323:A:T	50	100	1	0.05574
20:32169571:C:T	50	100	1	0.4385
20:32170845:G:A	50	100	1	0.4386
20:32171256:G:A	50	100	1	0.01797
20:32172137:G:T	50	100	1	0.01507
20:32172591:G:T	50	100	0.92	0.1127
20:32173380:G:A	50	100	1	0.3794
20:32173388:G:A	50	100	0.98	0.01779
20:32173668:T:C	50	100	1	0.01362
20:32173894:C:A	50	100	1	0.05574
20:32174169:T:C	50	100	1	0.3794
20:32174567:C:T	50	100	1	0.01961
20:32174577:T:C	50	100	1	0.4386
20:32174848:A:G	50	100	0.99	0.1367
20:32174852:T:C	50	100	1	0.3725
20:32175262:A:G	49	100	0.98	0.01779
20:32175423:G:A	26	88.5	0.97	0.1599
20:32175787:C:T	48	97.9	0.95	0.05574
20:32175851:G:A	50	100	0.89	0.02288
20:32176101:A:G	50	100	1	0.04248
20:32176145:C:T	49	98	0.96	0.3495
20:32176170:G:A	50	100	1	0.01507
20:32177383:G:T	26	80.8	0.97	0.4326
20:32177623:C:A	49	91.8	0.84	0.1204
20:32177785:C:A	50	100	1	0.1369
20:32179147:T:C	50	100	1	0.1367
20:32179539:C:T	50	100	0.97	0.01543
20:32179972:C:T	50	100	1	0.01053
20:32180342:C:T	49	100	0.98	0.1594
20:32182043:T:C	50	100	0.98	0.01779
20:32182402:A:G	50	100	0.99	0.1225
20:32182551:A:G	50	100	1	0.1363
20:32182572:G:C	50	100	0.99	0.4074
20:32182645:C:T	50	100	1	0.3782
20:32183063:T:C	50	100	1	0.0423
20:32184906:C:T	50	100	0.84	0.02397
20:32185041:G:A	50	100	1	0.1583
20:32185526:G:A	50	100	1	0.02179
20:32185988:G:C	50	100	0.96	0.01053
20:32187336:C:A	49	100	0.99	0.2812
20:32187387:A:G	50	100	0.99	0.09314
20:32188840:T:G	50	100	0.96	0.02179
20:32188902:T:C	50	100	0.95	0.07643
20:32189127:T:C	50	100	1	0.02124
20:32189533:G:T	50	100	0.99	0.2571
20:32189997:T:C	50	100	0.98	0.2268
20:32190057:A:G	50	100	0.99	0.226
20:32190199:T:C	50	100	0.91	0.01725
20:32190309:G:A	50	98	0.91	0.09168
20:32190363:A:C	50	100	1	0.0748
20:32190507:C:T	50	100	1	0.07444
20:32190526:G:A	50	100	1	0.05919
20:32191327:T:C	50	100	0.99	0.3497
20:32192015:G:T	50	100	0.9	0.01652
20:32192362:A:G	50	100	1	0.0748
20:32192400:C:T	50	100	0.92	0.01725
20:32192473:G:C	50	100	1	0.0748
20:32192785:G:A	50	100	0.92	0.09659
20:32193381:T:C	50	100	1	0.05919
20:32193422:T:C	50	100	0.9	0.01688
20:32193648:C:T	50	100	0.99	0.01779
20:32194310:A:G	50	100	0.99	0.2262
20:32194740:C:G	50	100	0.99	0.374
20:32194855:G:A	50	100	0.99	0.01779
20:32196116:A:G	50	100	1	0.2812
20:32197790:A:T	50	100	1	0.2809
20:32198167:T:C	50	100	1	0.01507
20:32198592:G:A	50	100	0.99	0.02015
20:32199663:T:C	50	100	1	0.07444
20:32200521:C:T	50	100	0.92	0.01725
20:32201191:G:T	50	100	1	0.07444
20:32201259:C:A	50	100	1	0.2807
20:32201385:A:G	50	100	1	0.2266
20:32202367:G:A	50	100	1	0.01779
20:32202861:G:C	50	100	1	0.07444
20:32203375:C:T	50	100	1	0.3544
20:32203538:G:C	50	100	1	0.07462
20:32204037:G:C	50	100	1	0.2812
20:32204327:C:G	50	100	1	0.01779
20:32204503:C:A	50	100	1	0.05882
20:32204680:T:C	50	100	1	0.01779
20:32205143:C:G	50	100	1	0.04103
20:32206022:T:C	50	100	0.99	0.04956
20:32206059:C:G	50	100	0.95	0.01725
20:32206174:A:G	50	100	1	0.07462
20:32206205:T:A	50	100	1	0.05156
20:32206307:A:G	50	100	0.94	0.01126
20:32206802:A:G	50	98	1	0.07516
20:32206975:A:C	50	100	1	0.07589
20:32206982:C:T	50	100	1	0.2266
20:32207926:G:C	50	100	1	0.05156
20:32208016:T:C	50	98	1	0.2266
20:32208300:T:C	50	100	1	0.3529
20:32208797:C:T	50	100	1	0.2814
20:32209379:A:G	50	100	1	0.02397
20:32209825:T:C	50	100	1	0.3755
20:32210808:G:A	50	100	1	0.06627
20:32210865:A:G	50	100	0.99	0.386
20:32210902:C:T	50	100	1	0.06627
20:32211429:G:A	50	100	1	0.3502
20:32211446:A:G	50	100	1	0.06609
20:32211640:C:T	50	100	1	0.05901
20:32211725:A:C	50	100	1	0.05901
20:32212208:C:T	50	100	1	0.01253
20:32212635:G:A	50	100	1	0.02397
20:32212791:A:G	50	100	1	0.06609
20:32213103:C:T	50	100	1	0.06609
20:32213213:T:C	50	100	1	0.2275
20:32213220:C:T	50	100	1	0.06609
20:32213317:G:A	50	100	0.97	0.01743
20:32213319:C:T	50	100	1	0.06609
20:32214027:G:A	50	100	1	0.05901
20:32214321:C:T	50	100	0.98	0.06518
20:32214371:T:C	50	100	1	0.3755
20:32214810:C:T	50	100	1	0.065
20:32215108:C:T	50	100	1	0.0659
20:32215530:T:C	50	100	1	0.05919
20:32218015:A:T	50	100	0.92	0.03486
20:32219541:A:G	50	100	1	0.0659
20:32220178:G:T	50	100	1	0.0659
20:32220239:C:A	50	100	1	0.0659
20:32220729:T:C	50	100	1	0.3755
20:32220961:G:A	50	100	1	0.06137
20:32221085:C:T	50	100	1	0.03486
20:32221309:C:G	50	100	1	0.0659
20:32221413:G:A	49	100	1	0.2818
20:32221709:A:G	50	100	1	0.3755
20:32222297:C:T	50	100	1	0.26
20:32222364:C:G	50	100	1	0.07571
20:32222473:G:A	50	100	1	0.3502
20:32222640:C:T	50	100	1	0.0659
20:32222664:G:T	50	100	1	0.0659
20:32223177:A:G	50	100	1	0.2818
20:32223468:G:T	50	100	1	0.01725
20:32223803:T:C	50	100	1	0.02106
20:32224370:T:C	50	100	1	0.2266
20:32224976:T:C	50	100	1	0.2598
20:32225342:G:C	50	100	1	0.2266
20:32225408:C:T	49	100	1	0.065
20:32225442:T:C	49	100	1	0.0659
20:32225986:C:T	50	100	1	0.2818
20:32226020:T:C	50	100	1	0.02251
20:32226837:T:C	50	100	1	0.0659
20:32227947:T:C	50	100	1	0.2266
20:32227952:C:T	50	100	0.93	0.03686
20:32228308:A:G	50	100	1	0.06609
20:32228574:C:T	50	100	1	0.01979
20:32228628:A:G	50	100	1	0.0659
20:32228653:T:C	50	100	1	0.05882
20:32229739:G:A	50	100	1	0.05882
20:32229979:C:T	50	100	1	0.2598
20:32230016:T:C	50	100	1	0.2204
20:32230158:C:G	49	100	1	0.05882
20:32231047:C:T	50	100	0.93	0.03686
20:32231239:T:C	50	100	1	0.2816
20:32231290:G:A	50	100	0.99	0.04938
20:32231362:T:G	50	100	1	0.02106
20:32232109:C:T	50	100	0.96	0.01888
20:32232773:C:T	50	100	1	0.05882
20:32232946:T:C	50	100	1	0.0659
20:32233288:G:A	50	100	0.95	0.02124
20:32233601:C:T	50	100	1	0.03486
20:32233658:T:C	50	100	1	0.0216
20:32233702:G:C	50	100	1	0.065
20:32233888:A:G	50	100	1	0.2972
20:32234059:T:G	50	100	1	0.3511
20:32234137:G:A	50	100	1	0.02397
20:32234652:C:T	50	100	1	0.02179
20:32234760:A:G	50	100	1	0.05882
20:32234822:G:A	50	100	1	0.01725
20:32236462:C:G	50	100	1	0.0659
20:32236524:A:T	50	100	1	0.0659
20:32236863:T:C	50	100	1	0.03486
20:32237894:T:C	50	100	1	0.01924
20:32237905:T:C	50	100	1	0.0659
20:32238573:A:C	50	100	0.98	0.0158
20:32238804:C:T	50	100	1	0.0659
20:32238983:T:C	50	100	0.91	0.0216
20:32239035:T:C	50	100	1	0.01725
20:32239110:T:A	50	98	1	0.06609
20:32239115:G:A	50	100	0.92	0.01089
20:32239479:G:A	50	100	0.99	0.2825
20:32239627:G:A	50	100	1	0.07607
20:32239690:C:T	50	100	0.98	0.08333
20:32241371:C:T	50	100	0.92	0.01416
20:32242188:C:T	50	100	0.92	0.03813
20:32242484:A:G	50	100	1	0.07589
20:32242833:G:T	49	100	0.79	0.01979
20:32243066:C:A	50	100	0.96	0.02306
20:32243354:G:C	50	100	0.99	0.3499
20:32244052:G:A	50	100	0.99	0.3499
20:32244178:A:G	50	98	1	0.08315
20:32244630:G:C	50	98	0.99	0.2816
20:32245640:A:G	50	100	0.99	0.3749
20:32245967:C:T	50	100	0.99	0.02288
20:32246157:G:A	50	100	0.91	0.01434
20:32246240:T:G	50	100	0.65	0.01416
20:32246274:G:A	50	100	1	0.02288
20:32246642:G:A	50	100	1	0.02288
20:32247182:A:G	50	100	0.99	0.1153
20:32247220:T:G	50	98	0.88	0.0158
20:32247686:T:C	50	100	0.98	0.04866
20:32248620:A:C	50	100	0.97	0.01107
20:32248805:C:T	50	98	1	0.3226
20:32248835:C:T	50	100	0.99	0.01362
20:32249499:C:T	50	100	1	0.02415
20:32249560:A:G	50	100	0.98	0.02905
20:32249690:T:C	50	100	1	0.278
20:32249901:C:T	50	100	1	0.01816
20:32250175:A:G	49	100	1	0.2489
20:32250245:A:G	50	98	1	0.278
20:32250514:G:A	50	100	1	0.03595
20:32250869:C:T	50	100	1	0.02415
20:32251241:C:T	50	100	0.97	0.03123
20:32251609:G:C	50	100	0.96	0.0158
20:32252179:C:T	50	100	1	0.02179
20:32252854:G:A	50	100	1	0.03577
20:32252918:C:T	50	100	0.89	0.0236
20:32253314:T:G	50	100	0.92	0.0138
20:32253935:C:T	50	100	0.99	0.04611
20:32253937:C:A	50	100	1	0.03577
20:32254117:G:T	50	100	1	0.01779
20:32254118:C:T	50	100	1	0.01779
20:32254134:G:A	50	100	0.92	0.01162
20:32254150:C:T	50	100	0.96	0.04666
20:32254447:C:T	50	100	0.97	0.04666
20:32254724:A:G	50	100	0.98	0.05937
20:32254836:T:C	50	100	1	0.278
20:32255846:G:T	50	100	0.89	0.01561
20:32256278:C:A	50	100	0.97	0.04666
20:32256570:C:T	50	100	0.99	0.02397
20:32256606:A:G	50	100	1	0.01162
20:32256733:G:A	50	100	1	0.3666
20:32256982:C:T	50	100	0.98	0.01816
20:32257164:C:T	50	100	0.96	0.01961
20:32257534:T:C	50	100	1	0.2487
20:32257886:C:T	50	100	1	0.221
20:32258378:T:C	50	100	0.98	0.04793
20:32258585:A:G	50	100	0.99	0.2489
20:32258592:G:T	50	100	1	0.03686
20:32258714:T:C	50	100	0.99	0.2489
20:32259199:C:T	50	100	0.95	0.01253
20:32259365:T:C	50	100	0.87	0.0138
20:32259444:G:T	50	100	0.83	0.01162
20:32259497:G:A	50	100	0.83	0.01325
20:32259554:G:A	50	100	1	0.03704
20:32259959:A:G	50	100	0.99	0.2489
20:32261094:G:C	50	100	0.88	0.01053
20:32261209:C:T	50	100	0.84	0.01162
20:32261714:T:G	50	100	1	0.278
20:32262171:C:T	50	100	0.98	0.2522
20:32262445:C:T	50	100	0.99	0.362
20:32263518:A:G	49	98	0.99	0.362
20:32264288:G:A	50	100	0.98	0.2525
20:32264319:A:G	50	100	0.99	0.2785
20:32264587:T:A	50	100	0.87	0.0138
20:32265062:G:A	50	100	0.95	0.02905
20:32265683:T:A	40	90	0.81	0.04267
20:32266019:T:C	50	100	0.98	0.3237
20:32266283:T:C	50	100	0.99	0.02832
20:32266575:G:T	50	100	0.99	0.2271
20:32266953:T:G	50	100	0.98	0.2524
20:32267169:C:A	50	100	0.91	0.01307
20:32267739:T:G	50	100	1	0.02179
20:32267943:A:G	49	100	0.97	0.04884
20:32268961:T:C	50	100	0.98	0.03849
20:32269162:C:T	50	100	1	0.03686
20:32269545:C:T	50	100	1	0.3519
20:32269700:C:T	50	100	1	0.3912
20:32269931:A:G	50	100	1	0.03686
20:32270343:C:T	50	100	1	0.3544
20:32271164:G:A	50	100	1	0.3257
20:32271215:T:A	50	100	1	0.03704
20:32271359:C:T	50	100	1	0.01144
20:32271563:G:T	50	100	0.99	0.04902
20:32271765:C:T	50	100	0.99	0.02832
20:32271998:C:G	50	100	1	0.03686
20:32272584:G:C	50	100	1	0.01035
20:32272766:G:A	50	100	1	0.07117
20:32272787:G:A	50	100	1	0.03686
20:32272854:G:T	50	100	0.88	0.01216
20:32273295:C:T	50	100	1	0.03686
20:32273297:T:C	50	100	0.99	0.228
20:32273324:A:G	50	100	0.88	0.01216
20:32273592:C:T	50	100	0.99	0.2111
20:32273594:G:A	50	100	1	0.1966
20:32273814:T:A	50	100	0.95	0.04267
20:32273988:T:G	50	100	1	0.3911
20:32274475:T:C	50	100	0.99	0.02832
20:32275071:T:G	50	100	1	0.3544
20:32275218:G:T	49	100	1	0.3544
20:32275366:T:C	50	100	1	0.07099
20:32275513:C:T	50	100	0.99	0.02832
20:32275728:C:G	50	100	1	0.06409
20:32275845:C:G	50	100	1	0.3544
20:32276476:C:G	50	100	0.95	0.06118
20:32276763:T:G	50	100	1	0.03686
20:32276789:G:A	50	100	0.99	0.2113
20:32277852:G:A	50	100	0.99	0.08333
20:32278613:A:G	50	100	0.92	0.01924
20:32278986:C:T	50	100	1	0.3546
20:32279133:G:A	50	100	0.88	0.01216
20:32279465:A:C	50	100	1	0.3546
20:32280769:C:T	50	100	1	0.06409
20:32281908:G:T	50	100	1	0.0138
20:32282123:A:G	50	100	1	0.02542
20:32282230:C:T	50	100	1	0.03686
20:32282536:T:C	50	100	0.99	0.2496
20:32282579:G:A	50	100	0.96	0.02941
20:32282730:G:T	50	100	1	0.3252
20:32282961:G:C	50	100	0.77	0.01271
20:32283948:C:T	50	100	1	0.03686
20:32284273:C:T	50	100	0.88	0.01216
20:32284466:T:C	50	100	1	0.3916
20:32284790:A:G	50	100	0.99	0.02832
20:32284998:C:T	50	100	1	0.01761
20:32285000:C:T	50	100	1	0.3546
20:32285122:A:G	50	100	0.97	0.04902
20:32285519:C:T	50	100	1	0.3546
20:32285653:C:G	50	100	1	0.03686
20:32286409:T:G	50	98	0.99	0.2111
20:32288328:A:G	50	100	1	0.03686
20:32288383:G:A	50	100	1	0.3715
20:32288737:C:T	50	100	0.99	0.08333
20:32288822:T:C	50	100	0.92	0.01452
20:32288903:A:C	50	100	0.96	0.01489
20:32289105:T:C	50	100	0.96	0.01489
20:32289514:A:G	50	100	1	0.3546
20:32290028:G:A	50	100	0.92	0.02524
20:32290181:G:A	50	100	1	0.3259
20:32290250:G:A	50	100	0.92	0.01471
20:32290333:A:G	50	100	0.88	0.01216
20:32290554:G:A	50	100	0.88	0.01216
20:32291678:C:T	50	100	0.99	0.2117
20:32291896:T:A	50	100	1	0.03704
20:32292420:A:T	50	100	0.88	0.01216
20:32292602:A:G	50	100	0.92	0.01961
20:32293337:C:G	50	100	0.99	0.2117
20:32293549:A:G	50	100	0.99	0.2493
20:32294357:G:A	50	100	1	0.3517
20:32295232:T:G	50	100	0.98	0.02832
20:32295355:C:T	50	100	1	0.07698
20:32295528:C:T	50	100	1	0.03722
20:32296084:C:T	50	100	1	0.03722
20:32297742:G:T	50	100	1	0.06354
20:32297881:G:A	49	100	0.91	0.01688
20:32298348:A:G	50	100	0.79	0.01253
20:32299103:G:C	50	100	1	0.2491
20:32299399:A:T	28	82.1	0.74	0.138
20:32299401:A:T	28	85.7	0.82	0.1574
20:32299608:C:T	50	100	0.88	0.01216
20:32299661:G:C	50	100	0.99	0.2495
20:32299814:G:A	50	100	1	0.01688
20:32300072:G:A	50	100	1	0.2075
20:32300312:C:G	50	100	0.98	0.04902
20:32300565:C:T	50	100	1	0.3546
20:32300863:G:A	50	100	0.92	0.01961
20:32301214:A:G	50	100	0.99	0.2121
20:32301526:A:G	50	100	1	0.3546
20:32303089:G:A	50	100	0.99	0.08297
20:32303423:G:A	50	100	0.99	0.2115
20:32303438:G:T	50	100	1	0.3546
20:32303497:A:G	50	100	1	0.2495
20:32303513:C:T	50	100	0.99	0.2115
20:32303871:A:G	50	100	0.94	0.0285
20:32304029:A:T	50	100	0.97	0.02832
20:32304122:C:G	50	100	1	0.2495
20:32304151:T:C	50	100	1	0.2495
20:32304631:A:G	50	98	1	0.392
20:32305193:G:A	50	100	1	0.07135
20:32305592:T:G	48	83.3	0.96	0.4214
20:32305638:A:G	50	100	0.99	0.08297
20:32306100:A:G	49	100	1	0.3549
20:32306152:T:C	49	100	0.94	0.03413
20:32307811:C:T	50	100	1	0.01362
20:32307959:C:G	49	100	1	0.3548
20:32308180:G:A	50	100	1	0.01598
20:32308331:C:G	50	100	0.97	0.04884
20:32308484:C:G	49	100	0.93	0.1066
20:32308881:G:A	50	100	1	0.3548
20:32311865:C:T	50	100	0.99	0.3157
20:32312003:A:G	50	96	1	0.01235
20:32312680:A:G	50	100	0.96	0.02832
20:32312738:A:G	50	100	1	0.01761
20:32312796:T:C	50	100	1	0.03722
20:32312911:G:T	50	100	0.97	0.04847
20:32314976:A:C	50	100	1	0.3814
20:32315811:G:A	50	100	0.88	0.03395
20:32316182:G:A	50	100	1	0.03722
20:32316226:G:A	50	100	0.96	0.02832
20:32316974:G:A	50	100	1	0.3246
20:32317001:G:A	50	100	0.94	0.03413
20:32317720:C:T	50	100	0.96	0.01471
20:32317768:G:A	50	100	1	0.3546
20:32318257:A:G	50	100	0.96	0.0285
20:32318611:G:A	50	100	1	0.07662
20:32318980:T:G	50	100	1	0.01035
20:32319403:A:G	50	100	1	0.01779
20:32319451:C:T	50	100	1	0.01761
20:32319499:C:T	50	100	0.98	0.1002
20:32319506:A:C	50	100	1	0.06354
20:32319585:T:G	49	95.9	0.89	0.1006
20:32319588:T:G	50	98	0.97	0.04194
20:32319594:T:G	50	98	0.96	0.0118
20:32320062:T:G	50	100	1	0.1113
20:32321362:T:G	50	100	1	0.3546
20:32321750:A:G	50	100	0.96	0.01271
20:32322107:A:C	50	100	1	0.3546
20:32322148:T:A	50	100	1	0.3546
20:32322568:A:G	50	100	0.92	0.01924
20:32323312:A:G	50	100	1	0.3546
20:32323408:T:C	50	100	0.97	0.01144
20:32323451:G:T	50	100	0.99	0.01162
20:32323462:C:A	50	100	1	0.3546
20:32323583:T:C	50	100	1	0.3546
20:32324012:G:T	50	100	1	0.03722
20:32324404:G:A	50	100	1	0.3548
20:32324458:G:A	50	100	1	0.02905
20:32324757:G:A	50	100	1	0.3586
20:32324829:G:A	50	100	1	0.03722
20:32325927:A:C	50	100	0.95	0.01253
20:32325992:T:C	50	100	1	0.07081
20:32326149:G:A	50	100	1	0.3546
20:32326903:C:T	50	100	1	0.3546
20:32327658:T:C	50	100	0.98	0.2104
20:32328149:C:T	50	100	1	0.3546
20:32328355:T:C	50	100	1	0.3546
20:32329252:A:G	50	100	0.92	0.01634
20:32329333:G:A	50	100	1	0.03758
20:32329356:T:C	49	95.9	0.98	0.2102
20:32329573:T:C	50	100	1	0.06354
20:32329704:A:G	50	100	1	0.3546
20:32330729:C:T	50	100	1	0.3533
20:32330959:G:A	50	100	0.99	0.2838
20:32331380:A:G	50	100	1	0.3237
20:32332086:G:A	50	100	1	0.03722
20:32332281:T:C	50	100	1	0.01162
20:32332404:A:T	50	100	0.96	0.01471
20:32332922:C:T	50	100	0.98	0.03922
20:32333144:A:C	50	100	1	0.3918
20:32333654:A:C	47	95.7	0.9	0.09985
20:32333761:T:A	50	100	0.96	0.02832
20:32333946:G:T	50	100	0.88	0.01216
20:32333967:T:C	50	100	1	0.07081
20:32334043:A:G	50	100	0.99	0.2102
20:32334595:C:T	50	100	1	0.3537
20:32334596:G:A	50	100	1	0.07153
20:32334832:A:G	50	100	0.99	0.03867
20:32335231:G:A	50	100	0.99	0.3239
20:32335466:G:A	50	100	1	0.2878
20:32335870:A:G	50	100	1	0.01688
20:32336989:G:T	50	100	1	0.1966
20:32337619:G:T	50	100	1	0.03722
20:32338113:C:T	50	100	0.96	0.02832
20:32338263:C:T	50	100	0.98	0.07534
20:32338430:T:G	50	100	1	0.01144
20:32338604:G:A	50	100	0.98	0.03794
20:32341292:G:T	50	100	1	0.2059
20:32341389:C:T	50	100	1	0.3546
20:32341772:G:A	50	100	0.87	0.01344
20:32341834:T:C	50	100	1	0.2832
20:32342580:C:T	50	100	0.88	0.01216
20:32342834:C:T	50	100	0.99	0.01761
20:32343181:A:G	50	100	1	0.02142
20:32343222:C:G	50	100	1	0.3695
20:32343242:T:C	49	95.9	1	0.07317
20:32343256:T:A	50	98	0.97	0.2257
20:32344008:C:A	50	100	1	0.02923
20:32344105:A:G	50	100	1	0.3695
20:32344142:C:T	50	100	1	0.3695
20:32344426:G:A	50	100	0.96	0.03014
20:32345629:T:A	50	100	1	0.01743
20:32346070:G:A	50	100	0.91	0.1006
20:32346137:G:T	49	100	1	0.3696
20:32346265:A:G	50	100	1	0.3911
20:32346598:T:C	50	100	0.83	0.01253
20:32347119:C:T	50	100	0.99	0.01053
20:32347962:G:A	50	100	1	0.3695
20:32348096:C:A	50	100	1	0.02142
20:32348307:C:T	50	100	1	0.02142
20:32348942:C:T	50	100	1	0.02923
20:32348944:A:T	50	100	1	0.2275
20:32348954:T:C	50	100	0.84	0.01235
20:32349578:T:A	50	100	0.97	0.04902
20:32349772:A:C	50	100	1	0.3695
20:32349814:A:C	50	100	0.99	0.2226
20:32350060:C:T	50	100	1	0.01035
20:32351312:A:T	50	100	1	0.01525
20:32351410:G:A	50	100	0.97	0.04884
20:32351702:C:T	50	100	0.99	0.2104
20:32351737:A:G	50	98	1	0.3696
20:32352689:G:T	50	100	0.95	0.01253
20:32353241:C:T	50	100	1	0.02142
20:32353294:C:T	50	100	1	0.01525
20:32353323:C:G	50	100	1	0.0158
20:32353569:A:C	50	100	1	0.2504
20:32353651:C:T	50	100	0.96	0.02814
20:32353699:T:A	50	100	0.87	0.02814
20:32353700:A:T	50	100	0.98	0.1137
20:32354795:A:G	50	100	1	0.3695
20:32355017:G:T	50	100	1	0.3695
20:32355834:G:A	50	100	0.98	0.04884
20:32356455:C:T	50	100	1	0.3673
20:32356845:T:C	50	100	1	0.0158
20:32356940:A:G	50	100	1	0.02142
20:32358122:T:C	50	100	1	0.01198
20:32358199:G:A	50	100	0.95	0.02832
20:32358683:C:G	49	100	0.98	0.04902
20:32358903:G:C	48	100	1	0.06354
20:32360478:A:G	50	100	1	0.3691
20:32361157:T:G	50	100	0.97	0.04884
20:32361172:C:T	50	100	1	0.3669
20:32361562:T:C	50	100	1	0.3691
20:32361573:G:A	50	100	0.88	0.01216
20:32362668:A:T	50	100	0.99	0.2614
20:32363324:T:A	50	100	1	0.3689
20:32364132:C:T	50	100	1	0.06354
20:32364378:T:G	50	98	1	0.3243
20:32364380:T:A	50	100	0.96	0.01471
20:32364676:G:A	50	100	0.99	0.01053
20:32365160:A:C	50	100	0.88	0.01216
20:32365359:T:C	49	100	1	0.36870000000000003
20:32365598:G:A	50	100	0.64	0.01253
20:32365975:T:A	50	100	1	0.0216
20:32366492:A:G	50	100	1	0.36870000000000003
20:32366641:G:A	50	100	0.88	0.01216
20:32367174:C:T	50	100	1	0.2507
20:32367397:A:G	50	100	1	0.02142
20:32368199:C:T	50	100	1	0.36870000000000003
20:32368305:G:A	50	98	1	0.2507
20:32369741:T:A	48	97.9	1	0.07026
20:32369998:C:T	50	100	0.99	0.3693
20:32370267:C:T	50	100	0.83	0.01325
20:32371472:A:G	50	100	1	0.02959
20:32371901:A:G	50	100	1	0.2282
20:32372684:G:T	50	100	1	0.3264
20:32372719:C:T	50	100	0.95	0.04884
20:32372824:A:T	50	100	1	0.01198
20:32373057:A:G	50	100	1	0.02142
20:32373205:C:T	50	100	0.89	0.03468
20:32373242:T:G	50	100	1	0.3903
20:32373251:C:G	50	100	1	0.114
20:32373397:T:C	50	100	1	0.2104
20:32373538:G:A	50	100	1	0.36870000000000003
20:32373822:T:C	50	100	1	0.2108
20:32374383:G:T	50	100	1	0.2108
20:32374428:A:G	50	100	0.94	0.02814
20:32374525:G:C	50	100	0.96	0.01471
20:32374645:A:G	50	100	0.97	0.04884
20:32375123:A:G	50	100	1	0.36870000000000003
20:32375670:G:T	50	100	1	0.07099
20:32375689:G:T	50	98	0.99	0.36870000000000003
20:32375694:G:T	50	98	1	0.3902
20:32375874:G:T	50	100	1	0.36870000000000003
20:32375930:A:G	50	100	1	0.02142
20:32376525:C:T	50	100	0.87	0.01344
20:32376768:T:G	49	100	0.99	0.01053
20:32376870:G:A	48	97.9	0.96	0.3037
20:32376880:T:A	50	100	1	0.03903
20:32377948:T:A	50	100	0.91	0.01271
20:32378061:C:G	50	98	1	0.3669
20:32378383:G:C	50	100	0.86	0.03395
20:32378588:G:C	50	98	1	0.3883
20:32378649:A:G	50	100	1	0.0118
20:32378892:C:T	50	100	1	0.01035
20:32379395:A:G	50	100	1	0.01362
20:32379695:G:A	50	100	0.83	0.03322
20:32380110:C:T	50	100	1	0.2504
20:32380147:T:C	49	98	1	0.368
20:32380151:G:A	50	92	0.97	0.2525
20:32380503:G:C	50	100	0.94	0.01126
20:32380733:G:A	50	100	1	0.0216
20:32381247:T:C	50	100	1	0.3902
20:32381394:G:A	50	100	0.96	0.01471
20:32381800:T:C	50	100	1	0.36870000000000003
20:32381803:C:T	50	100	1	0.36870000000000003
20:32382192:C:T	50	100	1	0.02142
20:32382267:A:G	50	100	1	0.3678
20:32382622:A:C	50	94	0.99	0.3978
20:32382628:C:A	45	91.1	0.99	0.3675
20:32382951:T:C	50	100	0.98	0.04866
20:32383807:T:A	50	100	1	0.02142
20:32384209:T:G	50	96	1	0.01997
20:32385166:A:G	50	100	0.99	0.08533
20:32385371:A:T	50	100	0.96	0.1981
20:32385467:C:G	50	100	0.95	0.01253
20:32385791:A:G	50	100	1	0.01507
20:32386629:G:C	50	100	0.99	0.2509
20:32387584:C:T	50	100	1	0.0158
20:32388229:C:T	50	100	0.95	0.03631
20:32388501:A:G	50	100	1	0.3667
20:32388818:A:G	50	100	1	0.0118
20:32390386:C:T	50	100	0.98	0.01761
20:32390887:A:T	50	100	0.98	0.01543
20:32391055:T:C	49	100	1	0.02142
20:32391095:G:T	50	100	1	0.01162
20:32391408:G:C	50	100	0.99	0.2507
20:32391785:A:G	50	100	1	0.05864
20:32391831:T:C	50	100	0.96	0.01271
20:32391864:T:C	50	100	0.99	0.1142
20:32392229:T:A	50	100	1	0.0118
20:32392342:G:A	50	100	0.99	0.2507
20:32393869:C:T	50	100	1	0.28
20:32394763:C:G	50	100	1	0.3678
20:32394825:T:G	50	100	1	0.01126
20:32394916:G:T	50	100	1	0.2505
20:32395088:A:G	50	100	0.84	0.01235
20:32395309:T:G	50	100	0.97	0.03776
20:32395933:T:C	50	100	1	0.3676
20:32396436:G:T	50	100	1	0.3882
20:32396527:T:C	50	100	1	0.2836
20:32396753:A:G	50	100	0.99	0.327
20:32396970:A:C	50	100	1	0.2511
20:32396999:A:C	50	98	1	0.3664
20:32397009:C:A	49	100	1	0.3662
20:32397089:G:A	50	100	1	0.03322
20:32397548:T:C	50	100	1	0.2495
20:32399747:C:A	41	78	0.89	0.2446
20:32399761:T:A	49	95.9	0.81	0.1191
20:32399778:T:A	42	100	1	0.02197
20:32400057:C:T	50	100	1	0.02142
20:32400295:A:T	50	100	0.99	0.2099
20:32400631:A:G	50	100	0.97	0.04884
20:32401407:C:T	50	100	1	0.3675
20:32401561:C:T	48	87.5	0.99	0.2367
20:32402372:A:G	50	100	0.93	0.0138
20:32402557:A:G	50	100	1	0.0118
20:32402654:A:G	50	100	1	0.02923
20:32403120:A:G	50	100	1	0.01761
20:32403344:C:T	50	100	0.97	0.0158
20:32403401:A:G	50	100	1	0.01035
20:32404131:G:A	50	100	1	0.0118
20:32404488:G:A	50	100	1	0.07625
20:32405091:C:T	50	100	0.99	0.3137
20:32405672:T:C	50	100	1	0.02923
20:32405921:G:T	50	100	1	0.01198
20:32405961:A:G	50	100	1	0.0216
20:32407315:A:G	50	100	1	0.3504
20:32407920:A:G	50	100	1	0.02197
20:32408061:C:T	50	100	1	0.3664
20:32408287:C:T	50	98	1	0.01198
20:32408808:T:G	50	100	1	0.02142
20:32409888:G:C	50	100	0.96	0.01471
20:32410413:C:T	50	100	0.99	0.213
20:32410656:T:A	50	100	1	0.02142
20:32410899:C:T	50	100	0.97	0.04902
20:32411047:T:A	45	82.2	0.75	0.09078
20:32411328:A:G	50	100	1	0.01089
20:32411557:T:A	48	93.8	0.98	0.2364
20:32411558:A:T	47	91.5	0.77	0.04884
20:32411796:C:G	50	100	1	0.3664
20:32411874:T:C	50	100	0.98	0.06354
20:32411905:G:A	50	100	0.94	0.01144
20:32413607:G:C	50	100	1	0.01126
20:32413891:C:T	50	100	0.96	0.01471
20:32413982:G:A	50	100	0.97	0.02814
20:32414321:T:A	50	100	1	0.02923
20:32414495:G:A	50	100	0.97	0.02832
20:32414549:T:A	50	100	1	0.35
20:32415312:G:A	50	100	1	0.0216
20:32417112:G:A	50	100	0.87	0.04884
20:32417732:T:A	49	100	0.94	0.01126
20:32417873:A:T	50	100	0.94	0.01126
20:32417888:A:G	50	100	0.99	0.01035
20:32418231:G:A	50	100	0.98	0.04884
20:32419311:T:C	50	100	0.83	0.04902
20:32419352:G:A	50	100	0.84	0.01216
20:32419377:A:G	50	100	1	0.0216
20:32419704:A:G	50	100	0.99	0.2061
20:32420346:A:G	50	100	1	0.0158
20:32420490:T:A	50	100	1	0.02923
20:32421202:T:C	50	100	1	0.0216
20:32421237:T:A	50	82	0.99	0.2142
20:32421489:C:T	50	100	1	0.368
20:32421490:A:G	50	100	1	0.368
20:32421501:C:T	50	98	0.89	0.04739
20:32421973:A:G	49	98	1	0.02923
20:32422622:T:A	50	100	1	0.02923
20:32422738:C:T	50	100	1	0.01126
20:32422929:A:G	50	100	0.99	0.0423
20:32423385:A:G	50	100	1	0.368
20:32423403:G:T	50	100	0.98	0.05683
20:32423541:T:A	50	100	1	0.3664
20:32423563:G:T	50	100	0.99	0.2168
20:32424134:A:G	50	100	1	0.3965
20:32424558:C:T	50	100	1	0.3506
20:32425021:T:C	50	100	0.96	0.01471
20:32425929:C:T	50	100	1	0.01126
20:32426173:C:T	50	100	0.99	0.4005
20:32426558:T:C	47	87.2	0.98	0.2409
20:32426560:T:C	44	90.9	0.97	0.04884
20:32426583:T:C	49	75.5	0.99	0.3627
20:32426591:T:C	48	81.2	0.99	0.3646
20:32426969:T:G	50	100	1	0.01144
20:32427252:G:A	50	100	1	0.02923
20:32427840:T:C	50	100	1	0.3678
20:32428511:A:G	50	100	1	0.3675
20:32429703:A:G	50	100	0.99	0.03413
20:32429917:C:T	50	100	0.97	0.0285
20:32430526:A:G	50	100	0.95	0.01253
20:32430560:C:T	50	100	1	0.3676
20:32431221:C:T	50	100	0.99	0.2155
20:32431922:T:C	50	100	1	0.3675
20:32432239:A:G	50	100	0.97	0.02814
20:32432426:C:T	50	100	1	0.3675
20:32432764:A:G	50	100	0.98	0.01144
20:32434666:G:A	50	98	0.95	0.03867
20:32434962:C:T	50	100	1	0.01743
20:32434963:G:A	50	100	1	0.02142
20:32435225:A:G	50	100	1	0.0118
20:32435697:C:T	50	100	0.98	0.06954
20:32436231:G:A	50	100	0.98	0.04884
20:32436404:C:T	50	100	0.98	0.04884
20:32436471:T:C	50	100	1	0.3676
20:32436685:C:T	50	100	1	0.03286
20:32437360:A:G	50	100	1	0.3597
20:32437428:T:C	50	100	1	0.3597
20:32437616:G:A	50	100	0.98	0.04884
20:32437732:A:G	50	100	1	0.3927
20:32437886:G:C	50	100	0.9	0.0207
20:32438576:C:T	50	100	0.98	0.04884
20:32439711:A:G	50	100	0.99	0.2516
20:32440206:T:C	50	100	1	0.3647
20:32440207:C:T	50	100	1	0.3662
20:32440324:G:A	50	100	1	0.3488
20:32441200:G:C	50	100	1	0.3264
20:32441221:C:T	50	100	1	0.3647
20:32441812:G:C	50	100	1	0.3504
20:32442227:G:A	50	100	1	0.03286
20:32442666:G:C	50	100	0.97	0.02796
20:32442766:G:A	50	100	1	0.3662
20:32444006:G:A	50	100	0.98	0.07062
20:32444199:A:T	50	100	1	0.02923
20:32444477:A:C	50	100	1	0.07752
20:32444483:T:C	50	100	1	0.07752
20:32445132:A:G	50	100	0.98	0.03504
20:32445771:G:A	50	100	0.99	0.3502
20:32445963:G:A	50	98	0.85	0.02179
20:32447326:A:G	50	98	0.98	0.268
20:32448133:G:C	50	100	1	0.3666
20:32448737:C:T	50	100	1	0.4181
20:32448878:T:C	50	100	0.83	0.01253
20:32449070:C:A	50	100	1	0.3466
20:32449485:G:T	50	100	1	0.02796
20:32449698:G:T	50	100	1	0.01743
20:32449832:T:G	50	100	0.98	0.3479
20:32449890:C:G	50	100	0.99	0.4261
20:32450354:T:C	50	98	0.99	0.3257
20:32451579:G:A	50	98	0.99	0.3125
20:32451653:C:A	50	100	0.95	0.01307
20:32451885:A:G	50	100	1	0.3529
20:32452190:C:G	50	100	0.96	0.01126
20:32452264:G:A	50	98	1	0.01598
20:32453229:C:T	50	100	1	0.01743
20:32453563:G:A	50	100	0.95	0.01253
20:32453618:G:A	50	100	1	0.02524
20:32453675:C:T	50	100	1	0.0118
20:32454366:C:T	50	100	0.97	0.3976
20:32454373:C:T	50	96	0.98	0.2364
20:32454399:C:T	50	98	0.99	0.03686
20:32454545:T:C	50	88	0.97	0.3257
20:32454792:G:T	50	98	0.98	0.4049
20:32455502:C:T	50	100	0.96	0.01089
20:32455648:A:T	50	100	0.93	0.01525
20:32457223:G:A	50	100	1	0.01852
20:32457762:C:T	50	100	1	0.01707
20:32458764:C:A	50	96	0.96	0.4641
20:32459487:G:A	50	100	0.98	0.01652
20:32459560:T:A	50	100	0.96	0.01307
20:32459730:G:A	50	100	0.97	0.4152
20:32459923:T:G	50	100	0.95	0.03105
20:32460394:A:G	50	100	0.99	0.03522
20:32461122:C:T	50	98	1	0.1028
20:32461583:T:C	50	100	1	0.4655
20:32461596:A:G	50	100	0.99	0.3613
20:32462127:G:A	50	100	1	0.2587
20:32462781:T:C	50	100	1	0.02651
20:32463152:G:A	50	100	1	0.05338
20:32463247:C:A	49	100	1	0.01107
20:32463492:C:T	50	100	1	0.02578
20:32463494:C:T	50	100	0.88	0.01289
20:32463525:T:C	50	100	1	0.05283
20:32463896:C:T	50	100	1	0.3606
20:32464589:C:T	50	100	1	0.02869
20:32464787:T:G	50	100	1	0.0256
20:32465437:T:A	50	100	1	0.0118
20:32465671:G:A	50	100	1	0.05211
20:32466406:G:A	50	100	0.98	0.01253
20:32466899:C:G	50	100	1	0.3204
20:32467423:G:A	50	98	0.98	0.3282
20:32467918:C:A	50	98	0.96	0.01398
20:32467989:T:C	50	100	1	0.4323
20:32468157:C:T	50	100	1	0.01126
20:32468515:C:G	50	100	0.99	0.02415
20:32468629:G:A	49	100	1	0.05392
20:32468707:T:C	50	100	1	0.05392
20:32469314:C:T	50	100	1	0.1048
20:32470219:C:T	50	100	1	0.01126
20:32470308:T:G	50	100	0.86	0.01688
20:32470559:A:G	50	98	1	0.4677
20:32471866:C:G	50	100	1	0.01906
20:32472702:G:C	50	100	1	0.01053
20:32473600:C:T	50	100	1	0.05973
20:32473963:C:T	50	100	1	0.02578
20:32474373:T:C	50	100	1	0.372
20:32475077:C:T	50	100	1	0.02542
20:32475102:C:T	50	100	1	0.01126
20:32475154:C:T	50	98	1	0.05991
20:32475158:C:A	50	100	0.93	0.02378
20:32475159:C:G	50	100	0.87	0.02397
20:32475846:C:G	50	100	1	0.02088
20:32476022:G:T	50	100	1	0.02542
20:32476311:G:T	49	100	0.92	0.0118
20:32476731:C:T	50	98	1	0.0817
20:32477687:A:G	50	100	1	0.3617
20:32478275:T:A	50	80	0.87	0.1696
20:32478277:T:A	48	83.3	0.83	0.307
20:32478378:T:C	50	100	1	0.1222
20:32479171:G:C	50	98	0.94	0.03558
20:32479560:T:C	50	100	1	0.362
20:32480625:G:A	50	100	1	0.01126
20:32480799:G:T	50	100	1	0.2068
20:32481568:C:G	50	100	1	0.02179
20:32482141:A:G	50	100	1	0.1222
20:32482288:G:C	50	100	1	0.04739
20:32482507:A:C	50	100	1	0.02524
20:32483019:G:C	39	100	1	0.1599
20:32483464:C:A	49	100	0.96	0.01416
20:32484013:G:C	50	100	1	0.01126
20:32484159:G:A	50	100	1	0.01471
20:32484185:C:T	50	100	0.81	0.02651
20:32484252:C:G	50	100	1	0.02905
20:32485365:G:A	50	100	1	0.1612
20:32485676:A:G	50	100	1	0.01235
20:32485693:G:T	50	100	1	0.02106
20:32485848:C:T	50	100	0.96	0.01434
20:32486427:T:G	50	100	1	0.05664
20:32486569:G:A	50	100	1	0.4354
20:32486653:T:C	50	100	1	0.01089
20:32487278:T:C	50	100	1	0.01089
20:32487858:G:C	50	100	0.99	0.1734
20:32487893:A:G	50	100	0.98	0.122
20:32488131:T:C	50	100	1	0.01235
20:32488306:C:A	50	96	0.93	0.4869
20:32488311:T:A	50	100	0.94	0.01398
20:32488370:A:G	50	100	0.86	0.01416
20:32488429:G:C	50	98	0.82	0.04557
20:32488556:C:T	50	100	1	0.3602
20:32488647:C:A	50	100	1	0.01035
20:32488778:C:T	32	87.5	0.92	0.03577
20:32488786:C:T	34	94.1	0.85	0.08279
20:32488790:C:T	27	100	0.65	0.0216
20:32488841:T:C	45	95.6	0.9	0.01144
20:32489264:C:A	49	100	1	0.01053
20:32490144:A:T	48	100	0.84	0.03141
20:32490803:G:C	50	100	0.99	0.4655
20:32490871:T:C	50	100	1	0.05247
20:32491454:G:A	50	98	0.98	0.08696
20:32491945:G:A	50	98	0.98	0.08678
20:32492289:T:C	50	100	1	0.05265
20:32492972:C:T	50	100	0.95	0.01943
20:32493029:T:C	50	100	1	0.02233
20:32493602:G:T	50	98	0.98	0.0866
20:32493684:C:T	50	98	0.99	0.1127
20:32493809:G:A	50	100	0.98	0.02142
20:32493931:C:T	50	100	0.96	0.01271
20:32494278:A:C	47	95.7	0.97	0.0276
20:32494366:G:A	50	98	0.99	0.3624
20:32494483:T:A	50	98	1	0.3638
20:32494558:C:T	50	98	0.93	0.04466
20:32494892:T:C	50	100	1	0.01071
20:32495293:G:A	50	100	1	0.01271
20:32496458:A:G	50	100	0.97	0.02832
20:32496642:C:T	50	100	0.94	0.02869
20:32497252:A:G	50	98	0.99	0.1394
20:32497415:G:A	50	98	0.99	0.1175
20:32497523:A:C	50	100	0.95	0.02179
20:32497557:A:G	50	98	1	0.3609
20:32498054:A:G	50	98	1	0.3502
20:32498057:G:A	50	100	1	0.02033
20:32498575:C:T	50	100	0.99	0.01997
20:32498768:A:T	47	93.6	0.98	0.09604
20:32498805:T:C	50	98	0.93	0.05229
20:32499385:G:A	50	98	0.99	0.211
20:32499622:C:T	50	100	1	0.02015
20:32500029:C:T	50	98	0.99	0.2106
20:32500132:G:C	50	96	0.94	0.06609
20:32500429:T:C	50	98	0.99	0.2131
20:32501126:A:T	50	98	1	0.3408
20:32501306:A:G	50	98	1	0.3504
20:32501513:C:G	50	98	1	0.2331
20:32503403:T:G	50	94	0.98	0.4199
20:32503432:T:C	50	96	0.98	0.4363
20:32504228:C:T	50	100	1	0.03286
20:32504546:T:C	50	100	1	0.01053
20:32505462:T:C	50	98	0.98	0.1318
20:32505663:C:G	50	98	0.98	0.2088
20:32505750:A:G	50	98	0.96	0.1356
20:32505806:C:A	50	100	0.97	0.06209
20:32506129:G:A	50	98	0.96	0.04575
20:32506267:C:T	50	100	0.93	0.02033
20:32508032:A:G	50	100	1	0.0236
20:32510057:A:G	50	100	0.99	0.1327
20:32510074:T:C	50	100	0.99	0.3615
20:32510186:C:T	50	100	0.98	0.05174
20:32510762:G:T	50	100	0.99	0.3589
20:32511508:T:C	50	100	0.97	0.2335
20:32511776:A:G	50	100	1	0.03141
20:32511900:G:A	50	100	0.99	0.112
20:32512050:A:C	50	100	0.99	0.06463
20:32513215:C:T	50	100	1	0.01434
20:32513602:C:T	50	100	1	0.02233
20:32514448:T:C	50	96	0.97	0.1313
20:32514494:G:A	50	92	0.98	0.2317
20:32514806:A:G	50	90	0.88	0.1255
20:32516211:T:C	50	100	0.97	0.0423
20:32516449:C:T	50	98	0.6	0.01924
20:32516746:C:T	50	100	1	0.1198
20:32517147:T:C	50	100	1	0.4297
20:32517173:C:T	50	100	1	0.1302
20:32517220:A:G	50	100	1	0.3417
20:32517586:C:T	50	100	1	0.4172
20:32517791:G:A	50	100	1	0.4172
20:32518699:G:A	50	100	1	0.02397
20:32518764:C:T	50	100	1	0.4207
20:32519716:G:T	50	100	0.93	0.01107
20:32519857:G:A	50	100	1	0.132
20:32520305:A:C	50	100	1	0.4374
20:32520549:C:T	50	100	1	0.04267
20:32520674:C:T	50	100	1	0.4205
20:32521129:G:T	50	100	1	0.421
20:32522173:G:A	50	100	1	0.01071
20:32522275:T:C	50	100	1	0.02306
20:32522360:G:A	50	100	1	0.1207
20:32523490:C:T	50	100	1	0.4236
20:32524306:G:C	50	100	1	0.01961
20:32524676:C:T	50	100	0.98	0.01961
20:32524886:G:A	50	100	1	0.4201
20:32525256:G:A	50	100	1	0.09513
20:32525293:A:G	50	100	1	0.1322
20:32525907:G:A	50	100	1	0.01961
20:32528816:C:T	50	100	1	0.01961
20:32529681:G:A	50	100	0.94	0.1249
20:32529813:C:G	50	100	1	0.1322
20:32530268:G:A	50	100	1	0.02197
20:32531345:G:A	50	100	0.82	0.02996
20:32532263:G:A	50	100	1	0.03395
20:32532511:A:T	50	100	1	0.02269
20:32533520:G:A	50	100	0.9	0.02215
20:32533567:G:A	50	100	1	0.4239
20:32534005:C:T	50	100	1	0.01035
20:32534358:T:C	50	100	1	0.1287
20:32534541:C:T	50	100	1	0.4207
20:32535416:G:T	50	100	1	0.01507
20:32536678:A:G	50	100	1	0.01344
20:32536701:C:T	50	100	1	0.03377
20:32539002:C:T	50	96	0.94	0.07825
20:32539844:A:G	50	100	1	0.433
20:32539876:T:C	50	100	0.88	0.03686
20:32540122:G:C	50	100	1	0.04267
20:32540132:C:G	50	100	1	0.03086
20:32540168:T:C	50	98	1	0.1877
20:32540354:C:T	50	100	0.98	0.01471
20:32540500:G:A	50	98	1	0.2821
20:32540756:G:A	50	100	1	0.1296
20:32541007:C:A	44	97.7	0.99	0.1289
20:32541313:T:C	50	100	1	0.04611
20:32542364:T:A	50	100	1	0.01253
20:32542624:G:A	50	100	1	0.0236
20:32542934:C:T	50	100	1	0.01525
20:32543490:G:T	50	100	1	0.1304
20:32543507:A:T	50	100	1	0.3342
20:32543803:A:C	50	100	1	0.01525
20:32544343:A:T	50	100	1	0.1304
20:32544972:G:A	50	100	1	0.09405
20:32545015:C:A	50	100	1	0.1305
20:32545260:A:G	50	100	1	0.05719
20:32545528:C:T	50	100	0.91	0.01943
20:32545562:A:T	50	100	1	0.05428
20:32545936:T:C	50	100	1	0.01035
20:32546830:A:G	50	100	1	0.04557
20:32548765:C:T	50	100	1	0.04557
20:32548899:A:G	50	100	1	0.01471
20:32549249:T:C	50	100	1	0.13
20:32549884:T:C	50	100	1	0.0955
20:32550153:G:A	50	100	1	0.1302
20:32550510:G:C	50	100	1	0.152
20:32550610:A:G	50	100	1	0.06009
20:32551325:A:G	50	100	1	0.1525
20:32552297:C:T	50	100	1	0.04539
20:32552559:C:T	50	100	0.91	0.0118
20:32554092:G:A	50	100	0.99	0.02524
20:32555011:G:T	50	100	1	0.3355
20:32555137:C:G	50	98	0.99	0.05356
20:32555174:G:A	50	100	1	0.01053
20:32555749:A:G	50	100	1	0.124
20:32555962:C:T	50	100	1	0.01924
20:32556116:A:G	50	100	0.96	0.07553
20:32556277:G:T	50	98	0.9	0.02687
20:32556660:G:A	50	100	0.92	0.02306
20:32557005:A:G	50	98	1	0.3388
20:32557337:T:C	50	100	0.99	0.02397
20:32557391:A:G	50	100	1	0.0354
20:32557468:C:G	50	100	1	0.01344
20:32557578:G:A	50	100	0.99	0.03322
20:32557613:G:A	50	100	1	0.3903
20:32557793:G:A	50	100	1	0.05755
20:32558430:G:A	50	100	1	0.1146
20:32559458:T:C	50	100	0.99	0.01489
20:32559673:T:C	50	98	1	0.0354
20:32560374:G:C	50	100	1	0.06082
20:32560816:T:C	50	100	0.99	0.03395
20:32560874:C:T	50	100	0.99	0.03395
20:32561036:G:A	50	100	1	0.10780000000000001
20:32561569:C:T	50	100	1	0.1055
20:32562059:G:A	50	100	1	0.01107
20:32562345:C:T	50	100	0.94	0.01489
20:32562438:G:C	50	100	1	0.03504
20:32562649:A:C	50	100	1	0.06082
20:32563326:G:A	50	100	0.99	0.02378
20:32563338:G:A	50	100	1	0.01089
20:32563899:G:A	50	100	1	0.1118
20:32564273:C:G	50	100	1	0.0345
20:32564292:T:C	50	100	1	0.3339
20:32564383:C:G	50	100	0.98	0.04539
20:32564753:G:A	50	100	0.99	0.1
20:32565314:G:A	50	100	1	0.1095
20:32565602:T:A	50	100	1	0.0345
20:32566157:A:G	50	100	1	0.06391
20:32566171:G:A	50	100	0.97	0.1091
20:32566436:G:A	50	100	1	0.1097
20:32566596:C:T	50	100	1	0.1062
20:32566653:T:C	50	100	0.99	0.2064
20:32567351:G:A	50	100	0.98	0.01797
20:32568951:A:G	50	100	1	0.2832
20:32569508:T:C	50	100	1	0.01816
20:32569592:A:T	50	100	1	0.4468
20:32569789:A:G	50	100	1	0.03413
20:32570609:G:A	50	100	0.96	0.01344
20:32570971:A:C	50	100	1	0.1743
20:32570996:A:G	50	100	1	0.05428
20:32571182:G:T	50	100	0.93	0.03377
20:32571263:T:C	50	98	0.97	0.01017
20:32572152:C:T	50	100	1	0.03431
20:32572710:G:C	50	100	1	0.0906
20:32572893:T:A	50	98	1	0.0443
20:32572958:G:C	50	100	1	0.0837
20:32573107:C:T	50	98	1	0.03068
20:32573953:T:C	50	100	1	0.4477
20:32574766:G:A	50	100	1	0.3406
20:32575028:C:G	50	100	1	0.0118
20:32575030:C:A	50	100	0.97	0.01416
20:32575250:T:C	50	100	0.96	0.2004
20:32575771:G:T	50	100	1	0.3869
20:32575781:A:G	50	100	1	0.02941
20:32576046:A:G	50	100	0.99	0.2013
20:32576112:C:G	50	100	1	0.3602
20:32576267:A:C	50	100	0.99	0.222
20:32576642:G:A	50	100	0.67	0.01216
20:32576728:A:G	50	100	1	0.3395
20:32576750:A:G	50	98	1	0.3388
20:32577216:G:A	50	100	1	0.339
20:32577303:C:T	50	100	1	0.4684
20:32577570:G:A	50	100	0.85	0.0158
20:32577688:G:T	50	98	0.98	0.08043
20:32577906:T:C	50	100	0.98	0.2093
20:32578146:G:A	38	92.1	0.94	0.04793
20:32578150:G:A	42	95.2	0.94	0.04248
20:32578279:C:T	50	100	0.99	0.01997
20:32578327:G:C	50	100	1	0.339
20:32578388:G:A	50	100	1	0.3517
20:32578539:A:C	50	100	1	0.01943
20:32578565:C:T	50	100	1	0.01198
20:32578807:T:C	50	100	1	0.01797
20:32579151:A:T	50	100	0.97	0.07353
20:32579386:A:G	50	100	1	0.01779
20:32579496:C:G	50	100	0.99	0.3508
20:32580075:G:A	50	100	1	0.3395
20:32580119:A:C	50	100	1	0.01779
20:32580479:C:G	50	100	1	0.3395
20:32580629:G:A	50	100	1	0.01198
20:32580637:C:T	50	100	1	0.3359
20:32580823:C:G	50	100	1	0.3584
20:32581803:G:T	50	100	0.94	0.01652
20:32581837:C:G	50	100	1	0.01779
20:32581885:G:T	50	98	0.95	0.01634
20:32582205:C:T	50	100	0.88	0.01071
20:32582364:G:A	50	100	1	0.07389
20:32582475:G:A	50	98	1	0.4201
20:32583826:C:T	49	100	0.94	0.01743
20:32585560:G:A	50	98	0.99	0.4744
20:32585688:A:G	50	100	0.99	0.3386
20:32587329:G:A	50	100	0.99	0.3388
20:32587456:A:T	50	100	0.99	0.4619
20:32588019:G:A	50	100	1	0.01797
20:32588209:G:A	50	100	0.98	0.1209
20:32589124:G:A	50	100	0.99	0.07371
20:32589169:T:C	50	98	0.99	0.3388
20:32589385:T:C	50	100	0.99	0.3384
20:32589490:G:A	50	98	0.99	0.3181
20:32589790:G:A	50	100	0.98	0.1104
20:32590086:C:T	50	100	0.98	0.1091
20:32590184:T:C	50	98	0.99	0.3564
20:32590233:A:T	50	100	1	0.01979
20:32590315:A:G	50	100	1	0.01979
20:32590625:G:A	50	100	0.99	0.07335
20:32590775:G:A	50	98	1	0.3827
20:32590998:G:A	50	100	0.88	0.01616
20:32591019:G:T	50	100	0.78	0.01816
20:32591200:T:C	50	100	0.95	0.02596
20:32591534:T:A	37	78.4	0.63	0.07298
20:32591536:T:A	33	81.8	0.8	0.05356
20:32591538:T:A	29	86.2	0.88	0.05646
20:32591540:T:A	27	81.5	0.77	0.1636
20:32591544:T:A	41	82.9	0.87	0.1405
20:32591546:T:A	45	86.7	0.94	0.07861
20:32591548:T:A	44	95.5	0.95	0.06536
20:32591550:T:A	47	91.5	0.96	0.0423
20:32592159:T:C	50	98	0.94	0.04666
20:32592298:G:C	50	100	0.99	0.01834
20:32592636:G:A	50	100	0.98	0.1625
20:32592981:C:T	50	100	0.96	0.12
20:32593105:T:C	50	98	0.97	0.177
20:32593646:G:A	50	98	0.98	0.1857
20:32593666:A:G	50	100	0.99	0.3856
20:32594006:G:T	50	98	0.98	0.3978
20:32594954:C:T	50	100	0.97	0.03086
20:32595086:G:A	50	100	0.96	0.03086
20:32595239:T:C	50	100	0.9	0.01961
20:32595290:G:T	50	100	0.91	0.01688
20:32596187:C:A	50	100	0.95	0.03304
20:32596364:C:T	50	98	0.95	0.1057
20:32596797:C:T	50	100	0.96	0.4846
20:32597621:C:G	50	96	0.96	0.1273
20:32597712:T:G	50	100	0.94	0.03341
20:32597740:C:T	50	100	1	0.3313
20:32597748:C:T	50	98	0.98	0.496
20:32598189:G:A	50	100	1	0.03014
20:32598373:C:T	50	100	0.84	0.02524
20:32598531:C:G	50	100	1	0.02887
20:32599178:C:T	50	100	1	0.3333
20:32599224:G:A	50	100	1	0.3321
20:32599564:C:T	50	100	0.95	0.02651
20:32599567:C:G	50	100	0.94	0.03377
20:32599702:G:C	50	100	0.98	0.4196
20:32601276:C:T	50	98	0.98	0.4466
20:32601340:C:T	50	98	0.9	0.03068
20:32601444:G:A	50	100	0.99	0.02905
20:32601609:A:G	50	96	0.98	0.3769
20:32601648:G:C	50	100	0.94	0.03395
20:32601844:C:T	50	100	0.81	0.02869
20:32601924:G:C	50	98	0.95	0.09604
20:32602191:C:T	50	100	0.98	0.337
20:32602529:G:C	50	94	0.91	0.219
20:32602661:T:C	50	84	0.85	0.2843
20:32602673:T:C	50	96	0.91	0.2257
20:32603132:C:T	50	100	0.81	0.02487
20:32603213:C:T	50	94	0.96	0.1436
20:32603638:G:A	50	100	0.93	0.0167
20:32603692:G:A	49	98	0.96	0.1452
20:32603802:A:C	50	96	0.97	0.3914
20:32603988:T:C	50	100	0.9	0.01416
20:32604010:C:T	50	96	0.77	0.04212
20:32604142:C:A	50	98	0.96	0.1514
20:32604555:G:A	50	94	0.97	0.144
20:32605014:G:C	50	94	0.97	0.1449
20:32605243:A:C	50	96	0.97	0.1467
20:32605290:A:T	50	100	0.92	0.02542
20:32605577:T:C	50	96	0.97	0.1489
20:32606264:T:G	50	100	0.91	0.0187
20:32606782:G:A	50	96	0.96	0.2117
20:32607386:G:T	50	98	0.99	0.03068
20:32607492:G:A	50	100	0.96	0.01253
20:32607497:A:C	50	98	0.96	0.183
20:32607549:G:A	50	98	0.95	0.152
20:32607702:C:T	50	100	0.86	0.01725
20:32608074:C:T	50	98	0.96	0.1736
20:32608669:A:G	50	100	0.94	0.4406
20:32609335:C:T	50	92	0.95	0.1451
20:32609652:G:A	50	94	0.86	0.02832
20:32610248:A:G	50	100	0.95	0.02505
20:32610420:A:C	50	100	0.98	0.01198
20:32610792:G:T	50	100	0.98	0.0207
20:32611189:G:A	50	94	0.97	0.1104
20:32611536:C:A	50	98	0.92	0.1391
20:32611596:A:G	50	100	0.97	0.03086
20:32611779:C:T	50	100	0.94	0.05138
20:32612114:T:A	50	100	0.97	0.03395
20:32612228:C:T	50	100	0.92	0.0187
20:32612491:G:A	50	98	0.95	0.03359
20:32613376:G:A	49	91.8	0.87	0.02451
20:32613377:A:T	49	93.9	0.93	0.02633
20:32613388:G:A	48	93.8	0.84	0.02342
20:32613581:T:A	50	100	0.97	0.03068
20:32614441:T:A	50	100	0.93	0.13
20:32615296:G:A	50	98	0.82	0.02869
20:32615559:T:C	50	92	0.93	0.447
20:32615615:C:T	50	94	0.9	0.299
20:32616381:G:A	50	100	0.84	0.01888
20:32616755:A:G	50	98	0.96	0.03758
20:32616952:C:G	50	98	0.95	0.1966
20:32617015:G:A	50	96	0.95	0.1565
20:32617402:C:A	50	100	0.95	0.1826
20:32617611:G:T	50	100	0.94	0.1195
20:32617969:T:G	50	100	0.97	0.4196
20:32618015:C:T	50	100	0.95	0.1351
20:32618084:G:C	50	100	0.94	0.02378
20:32618091:T:C	50	98	0.98	0.03377
20:32618270:G:C	50	100	0.96	0.03885
20:32618552:G:T	50	100	0.96	0.402
20:32619028:C:T	50	100	0.95	0.1334
20:32619038:T:A	50	100	0.97	0.3484
20:32619637:C:G	50	100	0.99	0.1529
20:32619906:T:C	50	100	0.96	0.1732
20:32620245:C:T	50	98	0.92	0.01543
20:32620488:C:A	50	100	0.94	0.02342
20:32620952:A:G	50	98	0.99	0.01997
20:32621308:A:G	27	96.3	0.83	0.09804
20:32621318:T:A	33	93.9	0.88	0.1144
20:32621711:T:C	50	100	0.99	0.1509
20:32622146:C:T	50	98	0.93	0.419
20:32622934:C:T	50	100	0.96	0.05265
20:32623752:C:A	50	100	0.91	0.01144
20:32623847:G:A	50	100	0.99	0.1781
20:32623933:C:T	50	100	0.97	0.1344
20:32624111:C:T	50	100	0.98	0.1781
20:32624378:G:A	50	100	0.96	0.1678
20:32624782:C:T	50	100	0.95	0.02469
20:32625305:G:A	50	100	0.98	0.2224
20:32625697:T:C	50	100	0.96	0.2342
20:32625736:T:C	50	100	0.96	0.15
20:32626095:G:A	50	100	0.99	0.1754
20:32626189:T:C	50	98	0.95	0.09532
20:32626432:G:A	50	100	0.99	0.4898
20:32626601:A:G	50	100	0.98	0.4495
20:32626751:T:C	50	100	0.97	0.02887
20:32626858:C:T	50	100	0.96	0.1503
20:32627071:C:T	50	100	0.97	0.03813
20:32627124:C:T	50	100	0.94	0.03976
20:32627393:A:G	49	100	0.94	0.04049
20:32627661:C:T	50	100	0.87	0.01344
20:32627913:C:T	50	100	0.97	0.03431
20:32628022:C:T	50	100	0.94	0.02142
20:32628126:A:C	50	98	0.88	0.06935
20:32628151:T:C	50	100	0.98	0.02397
20:32628256:C:T	50	100	0.97	0.03831
20:32629027:T:G	50	100	0.95	0.01561
20:32629151:T:A	50	98	1	0.3248
20:32629483:G:T	50	100	0.98	0.3348
20:32630332:C:T	50	100	0.93	0.04121
20:32630459:A:G	50	100	0.96	0.1449
20:32630665:A:G	50	100	0.99	0.02778
20:32630679:G:A	50	100	0.99	0.02669
20:32630826:C:G	50	100	1	0.1523
20:32630927:T:G	50	98	0.98	0.4808
20:32630948:G:C	50	100	0.99	0.1445
20:32631034:A:C	50	100	0.97	0.144
20:32631048:C:T	50	100	0.97	0.333
20:32631068:C:T	50	100	1	0.15310000000000001
20:32631166:C:T	50	100	0.99	0.1609
20:32631621:G:A	50	100	0.99	0.0276
20:32631777:T:C	50	98	0.96	0.06881
20:32631810:G:C	50	98	0.96	0.02124
20:32631812:C:T	50	100	0.94	0.02088
20:32632005:T:C	50	98	0.97	0.3595
20:32633153:T:C	50	100	0.99	0.1819
20:32633314:G:A	50	100	0.99	0.04067
20:32633445:G:A	50	98	0.94	0.1184
20:32633849:C:T	50	100	0.93	0.03903
20:32634182:G:A	50	98	0.96	0.1186
20:32634502:T:C	50	100	0.88	0.0256
20:32634791:G:C	50	100	1	0.03794
20:32634967:A:G	50	100	0.99	0.3148
20:32634971:G:A	50	100	0.98	0.1485
20:32635019:G:T	50	98	0.93	0.01198
20:32635726:G:A	50	100	0.96	0.04049
20:32635831:T:G	50	96	0.97	0.1739
20:32635932:C:T	50	100	1	0.03413
20:32636152:G:A	50	100	1	0.01362
20:32636213:C:T	50	98	0.97	0.171
20:32636428:C:T	50	98	0.99	0.02378
20:32637267:G:C	50	100	0.99	0.3139
20:32637274:G:A	50	100	0.82	0.01489
20:32637908:G:A	50	100	0.97	0.04085
20:32637950:G:A	50	100	0.99	0.3139
20:32638298:C:A	50	98	0.98	0.1599
20:32639491:T:C	50	100	0.89	0.01761
20:32639728:C:T	50	100	0.91	0.0187
20:32639782:C:A	50	100	1	0.03486
20:32639884:G:C	50	100	0.91	0.0187
20:32640677:A:G	50	98	0.96	0.1905
20:32640856:C:G	50	100	0.98	0.3802
20:32641323:C:G	50	100	0.94	0.0719
20:32641590:G:A	50	100	1	0.3101
20:32641831:T:C	50	96	0.98	0.1668
20:32642512:C:T	50	100	0.91	0.01797
20:32643466:G:C	50	100	1	0.3106
20:32644138:C:T	50	100	0.96	0.04521
20:32644168:C:T	50	100	1	0.01489
20:32645548:C:G	50	100	0.96	0.07008
20:32645697:C:T	50	100	0.97	0.03522
20:32646156:A:G	50	100	0.99	0.03558
20:32646309:G:A	50	100	0.95	0.01489
20:32646579:C:T	50	100	1	0.0354
20:32646695:T:C	50	100	1	0.01561
20:32647120:C:T	50	100	0.98	0.05991
20:32647577:C:T	50	100	0.92	0.02179
20:32647980:C:A	50	100	0.98	0.4069
20:32648154:C:T	50	100	0.98	0.02269
20:32648620:G:T	49	89.8	0.97	0.2905
20:32648622:G:T	49	89.8	0.98	0.2894
20:32648624:G:T	49	93.9	0.98	0.3464
20:32648628:G:A	49	93.9	0.98	0.4089
20:32648717:G:C	50	100	0.99	0.05719
20:32649474:C:T	50	100	0.99	0.02233
20:32649878:T:C	50	100	0.99	0.02052
20:32650282:C:T	50	100	0.94	0.01906
20:32650337:G:A	50	98	1	0.09858
20:32650552:C:T	50	100	0.97	0.01235
20:32650825:C:T	50	100	0.97	0.1474
20:32650897:C:T	50	100	1	0.02233
20:32650906:A:T	50	100	1	0.02124
20:32651208:T:C	50	100	1	0.0768
20:32651223:G:T	49	100	0.99	0.2239
20:32651318:C:G	50	100	1	0.02233
20:32651496:A:G	50	100	0.99	0.3041
20:32651639:C:T	50	100	1	0.02233
20:32652127:A:G	50	98	0.99	0.4058
20:32652266:T:C	50	98	0.99	0.1389
20:32652417:G:A	50	100	1	0.06064
20:32653014:C:T	50	100	1	0.02233
20:32653223:G:T	50	100	0.99	0.07262
20:32653352:G:A	50	100	1	0.02052
20:32653415:G:A	50	100	0.99	0.1412
20:32653587:T:C	50	96	0.99	0.4141
20:32653810:T:A	50	100	0.99	0.2228
20:32653959:G:T	50	100	1	0.02306
20:32654070:G:A	50	100	0.98	0.02887
20:32654092:A:G	50	100	1	0.02124
20:32655351:C:T	50	100	1	0.01707
20:32655741:C:A	50	100	0.84	0.0305
20:32656469:C:T	49	100	1	0.03068
20:32656491:T:C	50	100	1	0.02124
20:32657141:G:C	50	100	1	0.03105
20:32657280:A:G	50	100	1	0.02778
20:32657313:T:C	50	100	1	0.03686
20:32657757:C:T	50	100	1	0.03686
20:32657917:G:A	50	100	0.99	0.2229
20:32657958:C:T	50	100	0.99	0.1885
20:32658011:C:T	50	98	1	0.03686
20:32658764:C:T	50	98	0.92	0.1794
20:32658836:G:C	50	100	0.99	0.2237
20:32658860:A:C	50	100	1	0.07716
20:32659104:C:G	50	100	1	0.03105
20:32659352:G:A	50	98	0.99	0.1029
20:32659462:C:T	50	100	1	0.02142
20:32659515:A:G	50	100	1	0.3615
20:32660374:C:G	50	100	0.99	0.2231
20:32660463:C:T	50	100	0.96	0.01235
20:32660723:C:G	50	100	1	0.3733
20:32661077:G:A	50	100	1	0.1786
20:32661119:G:A	50	100	0.96	0.01961
20:32661173:C:T	50	100	1	0.1412
20:32661293:C:T	50	100	1	0.03105
20:32661342:G:C	50	100	1	0.06736
20:32661516:C:A	50	100	1	0.02215
20:32662145:C:T	50	100	1	0.06754
20:32662460:A:G	50	100	0.99	0.4392
20:32662663:T:C	50	100	1	0.3027
20:32663060:T:C	50	100	0.99	0.203
20:32663280:T:G	50	98	1	0.02869
20:32664053:G:A	50	100	1	0.0207
20:32664640:A:G	50	100	1	0.3025
20:32665475:C:G	50	100	1	0.3328
20:32665811:A:T	49	100	0.99	0.02378
20:32665812:T:A	48	100	0.99	0.01652
20:32667182:T:C	50	100	0.99	0.268
20:32667214:G:A	50	98	0.86	0.09187
20:32667233:C:G	50	100	1	0.07734
20:32667469:G:C	50	100	1	0.1748
20:32667509:C:G	50	100	1	0.01634
20:32667740:G:A	50	100	0.98	0.0118
20:32667892:A:G	50	100	0.99	0.2197
20:32667998:C:T	50	100	0.99	0.1195
20:32668027:C:T	50	100	1	0.09041
20:32668643:A:T	50	100	0.61	0.02306
20:32668772:G:A	50	100	0.97	0.02778
20:32668791:T:C	50	100	1	0.08315
20:32669196:G:A	50	100	0.96	0.02324
20:32669253:C:T	50	100	0.96	0.02306
20:32669281:C:T	50	100	0.99	0.2222
20:32669750:A:G	50	100	1	0.08315
20:32669930:A:G	50	100	1	0.4446
20:32670242:C:T	50	100	1	0.03014
20:32670332:T:C	50	100	1	0.4408
20:32670557:C:T	50	100	1	0.08097
20:32670638:C:T	50	100	1	0.02124
20:32671036:T:C	50	100	1	0.08315
20:32671477:A:T	50	100	1	0.4454
20:32671564:C:T	50	100	1	0.08297
20:32671565:A:G	50	100	1	0.4441
20:32672074:C:T	50	100	1	0.08333
20:32672906:C:T	50	100	1	0.08333
20:32673195:T:C	50	100	1	0.08479
20:32673948:G:A	50	100	1	0.02106
20:32674231:T:A	50	100	0.99	0.0837
20:32674621:C:G	45	97.8	0.99	0.08315
20:32675118:A:G	50	100	1	0.4444
20:32675185:C:T	50	100	1	0.03577
20:32675203:T:C	50	100	1	0.03577
20:32675522:C:A	50	100	0.99	0.0866
20:32675540:C:T	50	100	0.99	0.0866
20:32675619:C:T	50	100	0.96	0.02451
20:32675705:A:G	50	100	0.99	0.1227
20:32676000:G:T	50	98	0.99	0.4753
20:32676281:A:G	50	100	0.98	0.4134
20:32676663:T:C	50	98	1	0.4499
20:32676664:G:A	50	98	1	0.02052
20:32676806:T:C	50	96	1	0.4463
20:32676856:G:A	50	100	0.99	0.02142
20:32677042:C:T	50	100	1	0.03068
20:32677212:G:A	50	100	1	0.01906
20:32677356:A:G	50	98	0.98	0.4078
20:32677363:A:G	50	100	0.99	0.4468
20:32677495:A:G	50	100	0.99	0.4283
20:32677813:T:G	50	98	1	0.408
20:32678109:A:G	50	98	1	0.4061
20:32678276:C:T	50	100	0.86	0.01652
20:32678589:T:C	50	100	0.99	0.0797
20:32678794:A:G	50	98	1	0.4058
20:32679040:G:A	50	98	1	0.02015
20:32679468:A:G	50	100	1	0.01107
20:32680029:G:A	50	100	1	0.09187
20:32680300:A:G	50	100	0.99	0.08533
20:32680460:G:A	50	98	1	0.01997
20:32681122:G:A	50	98	1	0.4014
20:32682194:T:C	50	100	1	0.4448
20:32682204:A:G	50	100	1	0.08533
20:32682211:C:T	50	98	1	0.0374
20:32682548:G:A	50	100	1	0.02869
20:32682560:C:T	50	100	0.98	0.08515
20:32682734:G:A	50	100	1	0.08497
20:32682768:C:A	50	98	1	0.4857
20:32683015:C:T	50	100	1	0.201
20:32683016:A:G	50	100	1	0.4432
20:32683059:C:T	50	98	1	0.4704
20:32683160:C:A	50	98	1	0.4704
20:32683223:A:G	49	100	1	0.1536
20:32684318:C:A	50	100	1	0.01961
20:32684399:G:C	50	100	0.99	0.0935
20:32685126:T:C	50	100	1	0.4541
20:32685258:G:A	50	100	1	0.04394
20:32685358:A:G	50	98	1	0.24
20:32685453:C:T	50	100	1	0.1122
20:32685515:G:A	50	86	1	0.4437
20:32685577:G:T	50	100	1	0.24
20:32685845:C:G	50	100	0.98	0.01816
20:32685945:C:T	50	100	1	0.4352
20:32686035:G:A	50	100	0.91	0.03885
20:32686275:A:G	50	100	1	0.2398
20:32686425:T:C	50	100	1	0.1645
20:32686866:C:G	50	100	1	0.09296
20:32687437:C:T	50	98	0.99	0.2137
20:32687438:A:G	49	100	1	0.2397
20:32687743:G:A	50	100	1	0.1122
20:32687779:A:G	50	100	1	0.3246
20:32688330:G:T	50	100	1	0.01707
20:32688535:T:A	50	100	0.95	0.01725
20:32688576:T:C	50	100	1	0.0256
20:32689039:G:A	50	100	0.91	0.06118
20:32689621:C:T	49	100	1	0.02215
20:32689661:T:C	49	100	1	0.01906
20:32689752:C:T	50	100	1	0.02215
20:32690088:A:G	50	100	1	0.4372
20:32690444:A:C	50	100	1	0.02215
20:32690573:A:G	50	100	1	0.02215
20:32690590:G:A	50	100	1	0.02215
20:32690657:A:G	50	100	1	0.1122
20:32690810:G:A	50	100	1	0.4366
20:32690881:C:G	50	100	0.9	0.08479
20:32691014:T:C	50	100	1	0.02215
20:32691461:G:A	50	100	1	0.02215
20:32691827:T:G	49	100	1	0.02306
20:32691905:G:A	50	100	1	0.02433
20:32691933:T:A	50	100	1	0.01943
20:32692046:C:A	50	100	1	0.0423
20:32692910:G:A	50	100	1	0.02233
20:32692994:C:T	50	100	1	0.01924
20:32693173:G:A	50	100	1	0.01888
20:32693192:G:A	50	100	1	0.02233
20:32693223:T:A	50	100	1	0.02233
20:32693476:C:T	50	100	1	0.02233
20:32693496:C:T	50	100	1	0.02233
20:32693592:G:A	50	100	1	0.01943
20:32693717:G:T	50	100	1	0.01997
20:32693806:A:G	50	100	1	0.02233
20:32693812:C:T	50	100	1	0.02233
20:32694227:A:G	50	100	1	0.02233
20:32694303:G:A	50	100	1	0.04176
20:32694519:T:C	50	100	1	0.02233
20:32694554:T:C	50	100	1	0.4366
20:32694636:A:T	50	100	1	0.02233
20:32694846:C:G	49	100	1	0.01943
20:32694922:A:G	50	100	1	0.02233
20:32694937:A:G	49	100	1	0.02233
20:32695043:C:T	50	100	1	0.0423
20:32695163:C:T	50	100	0.96	0.2126
20:32695451:T:C	50	100	1	0.02233
20:32695657:T:C	50	98	1	0.02233
20:32695824:C:A	50	100	1	0.1271
20:32695868:C:T	50	100	1	0.1284
20:32695960:A:G	50	100	1	0.4989
20:32696296:A:G	50	100	1	0.4366
20:32696312:C:T	50	100	1	0.02233
20:32696463:G:A	50	100	1	0.02233
20:32696765:C:T	50	100	0.96	0.01943
20:32696836:T:C	50	100	1	0.1278
20:32696894:G:A	49	100	1	0.02233
20:32697034:G:A	50	98	0.88	0.02197
20:32697562:A:G	50	100	1	0.02233
20:32697656:T:G	50	100	1	0.4386
20:32697713:A:G	50	100	1	0.02233
20:32697892:C:T	50	100	1	0.02215
20:32698490:G:A	50	100	1	0.02233
20:32698507:C:T	49	100	1	0.02233
20:32698509:G:A	50	100	1	0.02233
20:32698940:G:A	50	100	1	0.02233
20:32698950:T:G	50	100	1	0.2315
20:32698987:A:T	50	100	1	0.02251
20:32699084:A:G	50	100	1	0.02269
20:32699102:C:T	50	100	1	0.02869
20:32699114:C:T	50	100	1	0.01743
20:32699152:C:T	50	100	0.87	0.01362
20:32699162:A:T	50	100	1	0.02233
20:32699254:G:A	50	100	1	0.02233
20:32699445:C:G	50	100	1	0.02233
20:32699694:T:G	50	100	1	0.02251
20:32699969:T:C	50	100	1	0.02233
20:32700017:G:A	50	100	1	0.2357
20:32700089:G:A	50	100	0.99	0.4366
20:32700101:T:C	50	100	1	0.4368
20:32700153:A:C	50	100	0.99	0.02233
20:32700390:C:A	50	100	1	0.02233
20:32700499:G:A	50	100	1	0.02233
20:32700735:A:T	50	100	1	0.02233
20:32700937:T:A	50	100	1	0.02288
20:32701158:T:C	50	100	1	0.4377
20:32701245:A:G	50	100	1	0.4368
20:32701304:G:A	50	100	1	0.02233
20:32701335:C:G	50	100	1	0.02233
20:32701398:C:T	50	100	1	0.02524
20:32701412:G:T	50	100	1	0.04212
20:32701755:T:C	50	100	1	0.01725
20:32702139:G:T	50	100	1	0.07462
20:32702211:T:C	50	100	0.81	0.01725
20:32703359:C:T	50	100	1	0.4622
20:32703681:C:A	50	98	1	0.4864
20:32703823:A:G	50	100	0.99	0.2389
20:32704020:C:T	50	100	1	0.02505
20:32704240:C:T	50	98	0.89	0.01071
20:32704701:G:T	50	100	1	0.02378
20:32704992:G:A	50	100	1	0.01743
20:32705031:G:A	50	100	1	0.02397
20:32705316:A:G	50	100	1	0.02378
20:32705360:A:G	50	100	0.98	0.1378
20:32705374:A:T	50	96	0.81	0.02869
20:32705376:A:T	50	94	0.89	0.2914
20:32705531:G:A	50	100	1	0.02378
20:32705594:C:T	50	100	1	0.065
20:32705703:T:C	50	100	1	0.02378
20:32705714:A:G	50	100	1	0.02378
20:32706027:C:T	50	100	1	0.02378
20:32706135:T:C	49	100	1	0.01943
20:32706161:G:A	49	100	1	0.02378
20:32706294:A:G	49	100	1	0.01943
20:32706688:C:T	50	100	1	0.03722
20:32706853:A:G	50	100	1	0.4748
20:32706888:A:C	50	100	1	0.03631
20:32706978:A:G	50	100	1	0.1407
20:32707069:C:T	50	100	1	0.01924
20:32707070:G:A	50	100	1	0.2102
20:32707210:G:A	50	100	1	0.1296
20:32707263:A:G	47	100	0.98	0.02596
20:32707292:A:T	46	93.5	0.96	0.1278
20:32707294:A:T	45	82.2	0.89	0.3867
20:32707296:T:A	49	98	0.96	0.01307
20:32707322:T:A	49	100	1	0.02124
20:32708042:A:G	50	100	1	0.4383
20:32709196:G:A	50	100	1	0.1521
20:32709285:A:C	50	100	1	0.01906
20:32709307:C:T	50	100	0.85	0.05755
20:32709478:C:G	50	100	1	0.4379
20:32709634:C:T	50	100	1	0.2308
20:32709766:G:A	50	100	1	0.4394
20:32709986:C:T	50	100	1	0.1207
20:32710070:A:G	50	100	1	0.02269
20:32710515:G:C	50	100	1	0.4751
20:32710632:G:T	50	100	1	0.4379
20:32711057:G:A	50	100	1	0.3172
20:32711132:C:T	50	100	1	0.01198
20:32711139:A:G	50	100	1	0.4379
20:32711380:G:C	50	100	1	0.01997
20:32711795:T:C	49	100	1	0.4377
20:32711921:G:A	50	100	1	0.4381
20:32711950:C:T	50	100	1	0.4379
20:32711962:A:T	50	100	1	0.1207
20:32712037:C:T	50	100	1	0.1291
20:32712251:C:A	48	95.8	1	0.2099
20:32712267:C:T	48	97.9	1	0.4388
20:32712677:G:A	50	100	1	0.2317
20:32712770:G:A	50	98	0.98	0.4446
20:32712875:C:T	50	100	1	0.4381
20:32713297:G:A	50	100	1	0.1198
20:32713446:C:T	50	100	1	0.4379
20:32713600:T:C	50	100	1	0.4379
20:32713693:T:C	50	100	1	0.4379
20:32713865:T:C	50	100	1	0.4379
20:32714017:G:A	50	100	1	0.2317
20:32714136:C:A	50	100	1	0.4381
20:32714152:A:C	50	100	1	0.4379
20:32714376:G:A	50	100	1	0.3217
20:32715017:T:C	50	98	1	0.2331
20:32715589:T:C	50	100	1	0.1409
20:32715628:G:A	50	100	0.98	0.1737
20:32715700:G:A	50	100	1	0.1743
20:32716140:T:C	50	100	1	0.4388
20:32716601:T:C	50	100	1	0.439
20:32716911:C:T	50	100	1	0.439
20:32716940:C:T	50	100	1	0.1291
20:32717011:G:T	50	100	1	0.4392
20:32717192:G:A	50	100	1	0.4452
20:32717382:G:A	50	98	0.91	0.1845
20:32717839:T:C	49	100	1	0.4441
20:32718065:G:A	50	100	1	0.4512
20:32718353:G:C	50	100	1	0.2101
20:32718413:G:A	50	100	1	0.4452
20:32718729:T:C	50	100	1	0.1209
20:32718830:G:A	50	100	0.86	0.01162
20:32718923:T:C	50	100	1	0.2101
20:32718926:C:G	50	100	1	0.4392
20:32719059:G:A	50	100	1	0.1743
20:32719950:A:G	50	100	1	0.01961
20:32720237:A:G	50	100	1	0.4392
20:32720594:A:G	50	98	0.89	0.1175
20:32720881:C:T	50	100	1	0.4392
20:32721251:T:C	50	100	1	0.4484
20:32721993:G:A	50	100	0.83	0.03813
20:32722103:G:A	50	100	1	0.4452
20:32722276:G:C	50	100	0.92	0.0236
20:32722976:G:A	50	100	1	0.1209
20:32725030:C:A	50	100	1	0.01743
20:32725109:A:G	50	100	1	0.4452
20:32725258:G:A	50	100	1	0.07462
20:32725491:C:T	50	100	0.99	0.2121
20:32725503:A:C	50	100	1	0.01997
20:32725636:G:A	50	100	1	0.02869
20:32725689:A:C	50	100	1	0.01906
20:32725930:G:A	50	100	0.94	0.1843
20:32726121:T:G	50	100	0.88	0.03486
20:32726259:C:T	50	100	1	0.0216
20:32726465:A:G	50	100	1	0.4454
20:32726466:C:G	50	100	1	0.4454
20:32726818:A:G	50	100	1	0.4388
20:32726950:C:G	50	100	1	0.4394
20:32727133:G:A	50	100	1	0.4394
20:32727346:T:C	50	100	1	0.4454
20:32727351:A:G	50	100	1	0.4454
20:32728055:G:A	50	100	1	0.1209
20:32728060:C:T	50	100	1	0.1411
20:32728480:G:A	50	100	1	0.4394
20:32728930:G:C	50	100	1	0.02269
20:32728960:T:G	50	100	1	0.4383
20:32729055:C:T	50	100	1	0.4454
20:32729293:C:A	50	98	0.99	0.1843
20:32730265:T:A	50	100	1	0.1407
20:32730442:C:T	50	100	1	0.01761
20:32730596:T:C	50	100	0.99	0.2073
20:32730597:G:A	50	100	0.99	0.2062
20:32730921:C:T	50	100	0.87	0.01162
20:32730930:T:C	50	100	1	0.4455
20:32731309:T:A	50	100	1	0.4455
20:32731342:A:G	50	100	1	0.4526
20:32731571:C:A	50	100	1	0.02869
20:32732034:A:G	50	100	1	0.4454
20:32732121:C:T	50	100	1	0.01743
20:32732153:G:A	50	100	1	0.3154
20:32732156:C:T	50	100	1	0.02142
20:32732354:G:T	50	100	1	0.01924
20:32732475:T:C	50	96	0.87	0.06391
20:32733351:C:T	50	100	0.99	0.2046
20:32733417:T:C	50	100	0.99	0.1848
20:32733711:C:T	50	98	0.99	0.2055
20:32733934:T:G	50	100	1	0.01543
20:32733991:C:T	50	100	1	0.1213
20:32734113:A:G	50	100	1	0.447
20:32734161:A:T	47	100	1	0.4484
20:32734466:C:T	50	100	0.99	0.1808
20:32735244:T:A	50	94	0.96	0.4521
20:32735843:A:G	50	100	0.84	0.03105
20:32736112:A:C	50	100	1	0.441
20:32736180:C:T	50	100	0.89	0.1178
20:32736228:A:C	50	100	1	0.441
20:32736328:C:T	50	100	1	0.4493
20:32736480:C:T	49	100	1	0.02015
20:32736626:T:C	50	100	1	0.447
20:32737558:A:G	50	100	1	0.4395
20:32737572:T:C	50	100	1	0.4466
20:32738081:C:T	50	100	1	0.4473
20:32738304:T:G	50	100	1	0.4472
20:32738364:A:G	50	100	1	0.4472
20:32738969:C:G	50	100	1	0.4493
20:32739184:T:C	50	100	1	0.01997
20:32739337:C:G	50	100	0.99	0.4472
20:32739451:C:A	50	100	0.97	0.1311
20:32739525:C:G	50	96	0.99	0.4475
20:32739576:T:C	49	91.8	0.92	0.1282
20:32739926:G:A	48	97.9	0.93	0.01797
20:32739969:C:T	48	100	0.94	0.1418
20:32739985:G:A	48	100	0.93	0.1518
20:32740272:A:G	50	98	0.96	0.142
20:32740364:G:A	50	100	0.98	0.4423
20:32740620:T:A	50	100	0.97	0.4294
20:32740986:T:C	50	96	0.96	0.1638
20:32741158:C:A	49	95.9	0.91	0.2079
20:32741209:A:T	50	100	0.96	0.03105
20:32741450:G:A	50	100	0.96	0.1454
20:32741596:G:A	50	100	0.9	0.01416
20:32741630:C:G	50	100	0.96	0.01761
20:32741657:A:G	50	100	0.92	0.01507
20:32741898:A:G	50	98	0.98	0.3025
20:32742143:C:T	50	100	0.98	0.08261
20:32742309:C:T	50	100	0.98	0.3233
20:32742551:G:C	50	100	0.95	0.02142
20:32742554:G:A	50	100	0.88	0.01707
20:32742555:G:A	50	100	0.9	0.01725
20:32742607:G:A	49	100	0.99	0.3246
20:32742806:A:G	50	100	0.99	0.3243
20:32742940:C:T	50	98	0.99	0.03322
20:32743085:G:T	50	100	0.91	0.01707
20:32743524:A:G	50	100	0.99	0.3226
20:32743859:T:A	50	100	0.97	0.02433
20:32744700:T:C	50	100	0.97	0.02869
20:32744985:G:A	50	100	0.98	0.1727
20:32745707:C:T	50	100	0.96	0.03849
20:32745760:C:T	50	100	0.98	0.02596
20:32745879:C:T	50	100	0.97	0.02451
20:32745902:C:T	50	100	0.98	0.02596
20:32746265:G:A	50	100	0.98	0.02542
20:32746496:T:C	50	100	0.98	0.02923
20:32746693:G:A	50	100	0.98	0.02651
20:32746767:T:C	50	100	0.98	0.02614
20:32746856:T:C	50	100	0.98	0.02614
20:32747041:T:C	50	100	0.97	0.02451
20:32747142:C:A	50	100	0.95	0.07734
20:32747214:G:A	50	100	0.98	0.02633
20:32747351:A:G	50	100	1	0.303
20:32747440:G:A	50	100	0.99	0.4586
20:32747469:C:T	50	100	0.99	0.4717
20:32748172:T:C	50	100	1	0.2845
20:32748425:C:T	50	100	1	0.03867
20:32748427:C:T	50	100	1	0.02197
20:32748729:G:C	43	97.7	0.91	0.01616
20:32748870:A:T	50	100	1	0.3175
20:32748947:A:G	50	100	1	0.02596
20:32749154:G:C	50	100	1	0.3175
20:32749681:T:A	50	100	1	0.3433
20:32749949:C:T	50	100	0.99	0.4132
20:32749970:A:G	50	100	0.95	0.01452
20:32750016:G:A	50	100	0.99	0.4586
20:32750292:A:T	50	100	1	0.3297
20:32750401:C:G	50	100	1	0.03849
20:32750786:G:A	50	100	0.94	0.01834
20:32751455:T:C	50	100	1	0.4432
20:32751526:G:A	50	100	1	0.1363
20:32751779:C:G	50	100	0.95	0.01452
20:32752550:T:C	50	100	1	0.07734
20:32752994:C:T	50	100	1	0.4818
20:32753191:A:G	50	100	1	0.3028
20:32753277:G:A	50	100	1	0.02596
20:32753461:T:A	50	100	1	0.07734
20:32753715:G:A	50	100	0.99	0.02596
20:32753913:T:C	50	100	1	0.0541
20:32754115:C:G	50	100	1	0.02197
20:32754778:G:A	50	100	1	0.07662
20:32755531:C:T	50	100	0.99	0.02614
20:32755573:C:G	50	100	0.98	0.02469
20:32755666:G:A	50	100	1	0.02578
20:32755737:A:C	50	100	1	0.343
20:32755791:G:A	50	100	0.91	0.08424
20:32755792:G:A	50	100	0.91	0.08442
20:32755888:C:T	50	100	1	0.07026
20:32756018:T:A	50	100	0.99	0.03304
20:32756233:T:G	50	100	1	0.1362
20:32756536:G:C	50	100	1	0.3174
20:32756610:C:G	50	100	0.97	0.01325
20:32756706:A:G	50	100	1	0.3172
20:32756834:A:T	50	100	1	0.02197
20:32756925:A:G	50	100	0.95	0.1394
20:32757104:A:G	50	100	1	0.01688
20:32757759:T:C	49	100	0.99	0.02651
20:32757946:G:C	50	98	1	0.3431
20:32758034:G:A	50	100	1	0.3174
20:32758156:T:A	50	100	1	0.02451
20:32758195:C:T	50	100	1	0.287
20:32758334:T:C	50	100	0.99	0.02578
20:32758400:C:T	50	100	1	0.01452
20:32758467:G:T	50	100	0.99	0.02578
20:32758525:A:C	50	100	0.99	0.02614
20:32758602:C:T	50	100	0.98	0.03849
20:32758719:A:G	50	100	0.99	0.405
20:32758775:T:G	50	100	1	0.341
20:32759119:A:G	50	100	1	0.3177
20:32759533:T:A	50	100	0.98	0.03849
20:32759602:G:A	50	100	1	0.02451
20:32759633:G:A	50	100	0.99	0.02578
20:32760479:G:A	50	100	0.97	0.03304
20:32760639:T:C	50	100	0.95	0.3179
20:32760698:C:T	50	98	0.93	0.06699
20:32760944:C:T	50	100	0.99	0.3451
20:32761509:C:T	50	100	1	0.3195
20:32762102:T:C	50	98	1	0.3675
20:32762268:C:G	50	100	0.98	0.04103
20:32762432:C:T	50	100	1	0.01452
20:32762858:C:G	50	100	1	0.3228
20:32762882:C:G	50	100	1	0.01452
20:32762910:G:T	50	100	0.98	0.04775
20:32763020:G:A	50	100	1	0.01452
20:32763024:C:A	50	100	0.97	0.03304
20:32763660:T:C	50	100	0.92	0.01053
20:32763817:A:T	50	100	0.99	0.3417
20:32763834:G:C	50	100	1	0.02306
20:32764091:T:C	50	100	0.98	0.04775
20:32764510:T:C	50	100	1	0.315
20:32764779:A:G	50	100	1	0.2825
20:32765068:C:T	50	100	0.92	0.01017
20:32765121:T:C	50	100	1	0.3041
20:32765426:C:T	50	84	0.88	0.2629
20:32765610:G:A	50	96	1	0.1349
20:32765672:C:T	50	100	1	0.02433
20:32765979:A:G	50	100	0.99	0.3252
20:32765984:C:G	50	100	1	0.3486
20:32767129:T:C	50	100	0.99	0.2623
20:32767216:G:A	50	100	1	0.01452
20:32767265:T:C	50	100	1	0.04739
20:32767637:A:G	50	100	0.98	0.04394
20:32768289:G:A	50	98	0.99	0.4334
20:32768474:G:A	50	100	0.98	0.1418
20:32768525:G:C	50	100	1	0.04757
20:32768754:C:T	50	100	1	0.02451
20:32769291:G:T	50	98	1	0.3704
20:32769667:G:T	50	98	0.99	0.0187
20:32769773:C:A	50	100	1	0.3228
20:32769774:A:T	50	100	1	0.3228
20:32769933:G:A	50	100	0.98	0.03504
20:32770038:A:G	50	100	0.98	0.2807
20:32770285:G:A	50	100	1	0.01071
20:32770447:A:C	50	100	1	0.2912
20:32770488:G:C	50	98	0.99	0.04503
20:32770550:G:A	50	100	1	0.352
20:32771303:T:C	50	100	1	0.3241
20:32771585:G:A	50	100	1	0.3524
20:32771628:C:T	50	100	1	0.01507
20:32771768:T:C	50	100	0.99	0.4572
20:32771891:G:A	50	100	1	0.0285
20:32772013:C:T	50	100	1	0.2952
20:32772486:C:T	50	100	1	0.02142
20:32772577:C:T	50	100	0.97	0.3638
20:32772591:A:G	50	100	1	0.01543
20:32772670:T:C	50	100	1	0.02796
20:32772874:A:T	50	98	1	0.02869
20:32772906:G:A	49	100	1	0.01089
20:32772981:G:A	50	98	0.98	0.3203
20:32773189:G:A	50	100	1	0.0256
20:32773443:C:T	50	100	1	0.3214
20:32773599:G:A	50	100	1	0.06899
20:32773851:C:T	50	100	1	0.01144
20:32774055:T:C	50	98	1	0.3161
20:32774068:C:T	50	96	0.96	0.02578
20:32774091:G:T	50	100	0.96	0.04303
20:32774352:G:C	50	100	1	0.02179
20:32774458:G:A	50	100	1	0.0167
20:32774523:T:C	50	100	0.96	0.01253
20:32774614:G:A	49	100	0.98	0.04503
20:32774837:G:T	50	100	0.98	0.03286
20:32774929:T:C	50	100	0.95	0.02796
20:32775092:G:A	49	100	0.91	0.01561
20:32775387:G:A	50	100	1	0.3228
20:32775968:A:G	50	100	1	0.3528
20:32775999:C:T	50	100	1	0.0207
20:32776360:G:A	50	100	0.99	0.2331
20:32777377:T:C	50	100	1	0.01362
20:32777913:T:C	50	100	1	0.3017
20:32778100:A:T	50	100	0.99	0.0659
20:32778437:A:G	50	100	0.99	0.2366
20:32778604:G:A	50	100	1	0.01107
20:32778792:T:C	50	100	1	0.3228
20:32779133:G:C	50	100	1	0.08824
20:32779273:G:T	50	100	1	0.3175
20:32779305:C:T	50	100	1	0.08824
20:32780142:C:T	50	100	0.99	0.06609
20:32780275:C:G	50	100	1	0.01144
20:32780582:G:A	50	100	1	0.08842
20:32780752:C:T	50	100	1	0.1184
20:32780754:T:C	50	100	1	0.3005
20:32781151:T:C	50	100	1	0.02959
20:32781154:C:A	50	100	1	0.4866
20:32781184:C:A	50	100	1	0.1176
20:32781673:G:A	50	100	1	0.4866
20:32782026:C:G	50	100	0.98	0.02433
20:32783048:C:T	50	100	1	0.01725
20:32783334:T:G	50	100	1	0.08842
20:32783350:C:T	50	100	1	0.1184
20:32783871:G:A	50	100	1	0.4659
20:32785111:A:G	50	100	1	0.0118
20:32785182:C:T	50	100	0.98	0.04466
20:32785976:C:G	50	100	1	0.4913
20:32786453:C:T	50	100	1	0.3796
20:32786714:A:G	50	100	1	0.2858
20:32787042:C:G	50	100	1	0.08842
20:32787064:C:G	50	100	1	0.02796
20:32787185:G:A	50	100	1	0.4435
20:32787481:T:C	50	100	1	0.08842
20:32787505:A:G	50	100	1	0.4904
20:32787562:G:A	50	98	0.84	0.01198
20:32787580:A:G	50	100	1	0.1262
20:32787766:C:A	50	100	1	0.4771
20:32788476:T:G	50	100	1	0.4826
20:32788684:T:C	50	98	1	0.3061
20:32789189:C:T	50	100	0.99	0.1462
20:32789656:C:T	50	100	0.96	0.01924
20:32789845:C:T	50	100	0.86	0.01598
20:32790424:A:G	50	100	1	0.1037
20:32790486:T:C	50	100	1	0.04593
20:32790537:C:T	50	98	0.95	0.2246
20:32790642:C:T	50	100	1	0.4232
20:32790662:G:A	50	100	1	0.08878
20:32790884:A:C	50	100	1	0.3333
20:32790966:A:C	50	100	1	0.1452
20:32791345:A:G	50	100	1	0.03123
20:32791378:C:A	50	100	1	0.4234
20:32791791:C:A	50	100	1	0.01126
20:32791859:C:T	50	100	1	0.4795
20:32792081:T:C	50	100	1	0.02415
20:32792266:G:T	50	100	1	0.4163
20:32792267:C:T	50	100	1	0.4163
20:32792395:A:T	50	100	1	0.4163
20:32792503:G:A	50	100	1	0.4593
20:32793264:C:T	50	100	1	0.05301
20:32793312:A:G	50	100	1	0.05301
20:32793413:C:T	50	100	1	0.01471
20:32793423:G:A	50	100	1	0.4192
20:32793701:T:G	49	100	1	0.01126
20:32793884:A:T	50	100	1	0.3037
20:32794555:G:C	50	100	1	0.01434
20:32794960:A:G	50	100	1	0.05392
20:32794964:C:T	50	100	1	0.4722
20:32795054:A:G	50	98	1	0.4764
20:32795547:T:G	50	100	1	0.4693
20:32795724:C:T	50	100	1	0.3853
20:32796080:T:C	50	100	1	0.06917
20:32796129:A:T	50	100	1	0.05065
20:32796330:A:G	50	100	1	0.4154
20:32796995:C:T	50	100	1	0.02578
20:32797074:C:A	50	100	1	0.04049
20:32797352:G:C	50	100	1	0.0354
20:32797463:G:T	50	100	1	0.4029
20:32797605:C:G	50	100	0.99	0.01071
20:32797646:T:C	50	100	1	0.3068
20:32798008:C:T	50	100	1	0.3039
20:32798231:G:A	50	100	1	0.01126
20:32798253:A:T	50	100	1	0.01071
20:32798278:G:A	50	100	1	0.01126
20:32798541:T:C	50	100	1	0.3039
20:32798643:T:C	50	100	1	0.3039
20:32798802:C:T	50	100	1	0.08842
20:32798814:G:C	50	100	1	0.01598
20:32798845:G:A	50	100	1	0.01525
20:32799719:C:T	50	100	1	0.2863
20:32799845:A:G	50	100	1	0.03341
20:32800136:C:T	50	100	1	0.02941
20:32800145:C:G	50	100	1	0.03195
20:32800148:C:G	50	100	1	0.3546
20:32800271:C:T	50	100	1	0.02941
20:32800274:C:T	50	100	1	0.06373
20:32800523:A:C	50	100	1	0.03341
20:32800551:C:T	50	100	0.99	0.07298
20:32800655:C:T	50	100	1	0.3526
20:32800690:C:T	50	100	1	0.03195
20:32800830:T:C	50	100	1	0.3192
20:32800931:C:T	50	100	1	0.03195
20:32801203:C:T	50	100	1	0.319
20:32801712:A:G	50	100	1	0.3192
20:32801828:G:A	50	100	1	0.02941
20:32802158:G:A	50	98	0.98	0.01053
20:32802332:A:G	50	100	0.97	0.01979
20:32802727:T:C	50	100	1	0.2867
20:32802738:G:A	50	100	1	0.01144
20:32802810:G:A	50	98	0.96	0.01017
20:32803034:C:A	50	100	1	0.4648
20:32803423:T:C	50	100	0.83	0.01307
20:32803554:A:G	50	100	1	0.2865
20:32803577:A:C	50	100	1	0.03522
20:32803654:A:C	50	100	1	0.06808
20:32804019:C:T	50	100	1	0.01107
20:32804092:C:T	50	100	1	0.03286
20:32804111:G:C	50	100	1	0.09967
20:32804223:T:C	50	100	1	0.03286
20:32804339:G:C	50	100	1	0.03286
20:32804479:G:A	50	100	0.98	0.01398
20:32804560:A:G	50	100	1	0.3197
20:32804971:C:T	50	100	1	0.3818
20:32804992:C:T	50	100	0.99	0.06699
20:32805259:T:G	50	100	1	0.03268
20:32805546:G:A	50	100	1	0.3141
20:32805672:G:A	50	100	1	0.01071
20:32805902:G:A	50	100	0.97	0.01398
20:32805917:T:C	50	100	1	0.03341
20:32805997:T:C	50	100	0.99	0.144
20:32807160:A:G	50	100	0.98	0.03304
20:32807570:C:T	50	100	1	0.02052
20:32807671:G:A	50	100	0.93	0.03613
20:32808346:C:T	50	100	0.97	0.06209
20:32808730:A:G	50	100	0.99	0.2055
20:32809510:A:T	50	100	1	0.02923
20:32809593:C:T	50	100	1	0.0138
20:32809594:G:A	50	98	0.94	0.04067
20:32810299:A:C	50	100	1	0.3228
20:32810562:G:A	50	100	0.93	0.04303
20:32811070:A:G	50	100	1	0.3184
20:32811482:C:T	50	100	1	0.07952
20:32811837:T:C	50	98	0.92	0.07062
20:32811986:C:T	50	100	1	0.2293
20:32812174:C:T	49	100	1	0.4326
20:32812484:G:A	50	100	1	0.02977
20:32812867:T:C	50	100	1	0.2985
20:32812956:C:T	50	100	1	0.0256
20:32813119:G:A	50	100	1	0.01289
20:32813151:C:G	50	100	1	0.1028
20:32813188:T:C	49	98	0.97	0.1127
20:32813196:C:T	50	100	1	0.03595
20:32813208:G:A	50	100	1	0.07516
20:32813309:G:A	50	98	0.99	0.3306
20:32813330:G:A	49	100	1	0.01325
20:32813504:G:A	50	100	1	0.01216
20:32813520:G:A	50	100	1	0.03649
20:32813546:C:A	47	93.6	0.98	0.04049
20:32813763:C:G	50	100	1	0.01307
20:32813922:C:T	50	98	1	0.394
20:32813930:T:C	50	100	0.99	0.2551
20:32814224:C:G	49	100	0.99	0.02905
20:32814411:G:A	50	100	1	0.4936
20:32814463:A:G	50	100	0.99	0.2513
20:32814667:T:A	50	100	0.99	0.342
20:32814773:A:G	50	100	0.92	0.02342
20:32814845:G:A	50	98	0.98	0.3408
20:32814930:C:T	49	100	1	0.07498
20:32815053:G:A	50	100	1	0.01688
20:32815172:T:C	50	100	1	0.4933
20:32815400:G:T	50	100	1	0.1728
20:32815404:T:G	50	100	1	0.2671
20:32815620:A:G	50	98	0.94	0.1258
20:32815845:A:T	50	100	1	0.3422
20:32816341:A:G	50	100	1	0.2669
20:32816346:G:A	50	100	1	0.01289
20:32816574:T:C	50	100	1	0.01289
20:32816709:C:T	50	98	0.97	0.02106
20:32816710:G:A	50	100	1	0.01543
20:32816941:A:G	50	100	1	0.1734
20:32817316:G:A	50	100	1	0.05192
20:32817354:T:C	50	100	1	0.3422
20:32817634:A:T	50	100	1	0.01035
20:32817648:A:G	50	100	1	0.09114
20:32818263:C:T	50	100	1	0.01307
20:32818710:A:G	50	98	0.98	0.1089
20:32818746:T:C	49	100	1	0.02796
20:32819057:A:T	50	100	1	0.03577
20:32819134:A:C	50	100	1	0.01307
20:32819670:G:A	50	100	1	0.3411
20:32819855:A:T	50	100	1	0.2513
20:32819916:G:C	50	100	1	0.01071
20:32820533:A:G	50	100	1	0.1053
20:32820720:A:G	50	100	1	0.01634
20:32820982:C:T	50	100	1	0.04684
20:32820995:C:T	50	100	1	0.341
20:32821275:C:G	50	100	1	0.01525
20:32821514:C:T	50	100	1	0.02306
20:32821986:T:C	50	100	1	0.2509
20:32822274:A:G	50	100	0.92	0.02796
20:32822459:G:T	50	100	1	0.01289
20:32822473:A:G	50	100	1	0.2507
20:32822531:G:A	50	100	1	0.01017
20:32823838:G:A	50	100	1	0.02288
20:32824019:T:C	50	98	1	0.2509
20:32824962:G:A	50	100	1	0.03885
20:32825013:A:C	50	100	1	0.01616
20:32825174:C:G	50	98	0.69	0.01525
20:32825284:C:T	50	100	1	0.03758
20:32826240:A:G	50	94	1	0.03849
20:32826255:T:C	50	96	1	0.03867
20:32826434:A:G	50	100	1	0.04049
20:32826552:G:A	46	97.8	0.92	0.03994
20:32826651:A:C	50	100	1	0.2511
20:32827740:C:T	50	100	1	0.01017
20:32827917:C:T	50	100	1	0.03885
20:32828097:G:C	50	100	1	0.2774
20:32828116:G:A	50	100	0.99	0.343
20:32828142:C:G	50	100	1	0.02288
20:32828388:A:G	50	100	1	0.04267
20:32828783:T:A	50	100	1	0.1652
20:32829001:A:G	50	100	1	0.03758
20:32829254:A:C	50	100	0.99	0.03994
20:32829351:A:G	50	100	1	0.04012
20:32830303:C:A	50	100	1	0.2186
20:32830490:A:G	50	100	1	0.3426
20:32830775:T:C	50	100	1	0.2509
20:32830811:A:G	50	98	1	0.2511
20:32830828:C:T	50	100	1	0.01507
20:32830835:T:C	50	96	0.8	0.01362
20:32830945:C:T	49	100	1	0.03885
20:32831724:G:A	50	100	1	0.3428
20:32831799:T:C	50	100	0.96	0.02614
20:32831982:T:C	50	100	1	0.3428
20:32832003:A:C	50	100	1	0.01017
20:32832223:T:G	50	100	1	0.01507
20:32832277:C:T	50	100	1	0.01525
20:32832951:T:A	50	94	0.98	0.2963
20:32833050:A:G	50	100	1	0.01216
20:32833180:C:T	50	100	1	0.02614
20:32833263:A:C	50	100	1	0.01289
20:32833339:T:A	50	100	1	0.01289
20:32833485:C:T	50	100	1	0.01289
20:32833703:C:T	50	100	1	0.01344
20:32833942:T:C	50	100	1	0.05301
20:32834247:G:C	50	98	0.98	0.1147
20:32834351:T:C	50	100	1	0.01507
20:32834379:G:A	50	100	1	0.02288
20:32834813:A:G	50	100	1	0.1719
20:32835005:G:T	50	100	1	0.01307
20:32835768:G:A	50	100	1	0.01452
20:32837263:A:G	50	100	1	0.3048
20:32837415:G:A	50	100	1	0.3431
20:32837827:A:G	49	100	1	0.2188
20:32838325:A:C	50	100	0.95	0.01979
20:32838520:G:C	50	100	1	0.0158
20:32838549:G:A	50	100	1	0.01452
20:32838820:C:A	50	100	1	0.2518
20:32838889:A:G	50	96	0.79	0.02197
20:32839143:A:G	50	100	0.86	0.01888
20:32839283:A:G	50	100	1	0.05301
20:32839465:G:A	50	100	1	0.03885
20:32839536:C:T	50	100	1	0.2772
20:32839796:G:A	50	100	0.96	0.01035
20:32839829:C:T	50	100	1	0.2772
20:32839888:C:T	50	100	1	0.02288
20:32840155:A:G	50	100	1	0.01289
20:32840965:G:A	50	100	1	0.01525
20:32841233:C:T	50	100	1	0.01507
20:32841421:G:A	50	100	1	0.01452
20:32841513:C:T	50	100	1	0.02288
20:32841683:G:T	50	100	1	0.3411
20:32842032:T:C	50	100	1	0.04611
20:32842059:C:T	50	100	1	0.2511
20:32842109:G:A	50	100	1	0.03994
20:32842249:C:A	50	100	0.99	0.01307
20:32842385:A:G	50	100	0.98	0.2513
20:32842830:T:C	50	100	1	0.02306
20:32842964:A:G	50	100	1	0.04521
20:32843078:C:T	50	100	1	0.01325
20:32843399:G:A	50	100	0.95	0.02215
20:32844985:T:C	50	100	1	0.01452
20:32845211:T:G	50	100	0.99	0.1732
20:32845384:C:T	50	98	1	0.2507
20:32845548:C:T	50	100	1	0.03994
20:32846163:A:G	50	100	1	0.02288
20:32847454:T:G	50	100	1	0.2507
20:32848875:C:T	50	100	1	0.01398
20:32848941:C:T	50	100	1	0.2509
20:32849801:G:A	50	100	1	0.05301
20:32849813:G:C	50	100	1	0.0118
20:32850840:C:T	50	100	1	0.3431
20:32851148:A:G	50	100	1	0.3328
20:32851301:T:G	50	98	1	0.04593
20:32851403:A:G	50	100	1	0.1725
20:32851549:A:G	50	100	1	0.3045
20:32852337:T:C	50	100	0.86	0.01471
20:32852374:T:G	50	100	1	0.03014
20:32852422:G:A	50	100	1	0.2772
20:32852855:G:A	50	100	1	0.04267
20:32853204:A:G	49	100	1	0.0158
20:32853784:C:T	50	100	1	0.01543
20:32853969:C:T	50	100	1	0.01543
20:32854150:T:C	50	100	1	0.2507
20:32854832:C:T	50	96	0.96	0.08805
20:32854877:C:T	50	100	1	0.01235
20:32855017:A:G	50	100	1	0.3597
20:32855086:A:G	50	100	1	0.01452
20:32855088:A:G	50	98	1	0.3439
20:32855120:A:G	50	100	1	0.3437
20:32855130:A:G	50	100	1	0.01271
20:32855179:G:T	50	100	1	0.01271
20:32855780:A:G	50	100	1	0.02306
20:32856132:T:C	50	100	1	0.02288
20:32856356:T:G	50	100	1	0.01543
20:32856374:T:G	50	100	1	0.246
20:32856800:C:T	49	100	1	0.01362
20:32856933:C:T	50	100	1	0.04049
20:32857038:G:A	50	100	0.95	0.04557
20:32857039:T:G	50	100	1	0.04557
20:32857341:G:A	50	100	1	0.01307
20:32857529:T:C	50	100	1	0.01271
20:32857585:A:T	49	89.8	0.98	0.2509
20:32857660:T:C	49	100	0.99	0.4176
20:32858839:A:G	50	100	1	0.2507
20:32858936:G:C	50	100	1	0.2211
20:32859052:A:G	50	100	1	0.05338
20:32859763:A:G	50	100	0.88	0.0207
20:32860469:T:A	50	100	1	0.0158
20:32860842:A:G	50	100	1	0.07952
20:32860890:C:T	50	100	1	0.2505
20:32861043:G:A	50	100	1	0.1721
20:32861319:G:A	50	100	1	0.04267
20:32861366:G:A	50	100	0.98	0.01017
20:32861384:A:G	50	100	1	0.343
20:32861491:G:A	50	100	0.95	0.04285
20:32861579:G:A	50	100	1	0.01325
20:32861580:C:T	50	100	1	0.2306
20:32861702:C:T	50	100	0.98	0.04248
20:32861897:A:G	50	100	1	0.01816
20:32861933:T:G	50	100	1	0.01053
20:32862245:C:T	50	100	0.98	0.01198
20:32862732:A:G	49	100	1	0.0423
20:32862858:G:C	50	100	0.99	0.3431
20:32863216:A:T	50	100	0.98	0.3413
20:32863437:C:G	50	98	0.98	0.01707
20:32863544:T:A	50	94	0.98	0.3017
20:32863545:C:A	50	94	0.98	0.3017
20:32864942:C:G	50	100	1	0.02015
20:32865119:A:G	50	100	0.92	0.03377
20:32865150:C:T	50	98	0.99	0.289
20:32865220:T:C	50	100	0.9	0.01906
20:32865719:A:G	50	100	0.98	0.04248
20:32866303:A:G	50	100	0.98	0.03504
20:32867964:G:A	50	98	1	0.2872
20:32868299:C:T	50	100	1	0.01924
20:32869424:C:A	50	100	1	0.01398
20:32869461:C:G	50	98	0.92	0.01943
20:32869487:T:C	50	100	0.99	0.4245
20:32869531:T:C	50	100	1	0.325
20:32870081:T:C	50	98	1	0.2956
20:32870159:T:C	50	98	1	0.2925
20:32870710:C:T	50	100	1	0.01398
20:32870967:G:T	50	98	1	0.3059
20:32871097:C:T	50	98	0.96	0.05937
20:32871105:G:A	50	100	0.92	0.01997
20:32871226:A:G	50	100	0.96	0.0354
20:32871234:C:T	50	100	1	0.01398
20:32871317:A:G	49	100	0.99	0.2447
20:32871729:G:A	50	100	0.99	0.2229
20:32871756:C:T	50	100	1	0.3063
20:32871915:G:A	50	100	0.92	0.02015
20:32872270:G:A	50	100	1	0.3056
20:32872438:A:G	50	100	1	0.3056
20:32872495:G:A	50	100	1	0.01398
20:32872496:A:G	50	100	1	0.01398
20:32872515:C:T	50	100	1	0.0354
20:32872781:G:A	50	98	1	0.2447
20:32872912:C:T	50	100	1	0.3056
20:32873276:T:C	50	100	0.98	0.3179
20:32873810:C:A	50	100	1	0.3261
20:32874379:C:T	50	100	1	0.03522
20:32874398:A:G	50	100	0.97	0.01398
20:32874976:T:G	50	100	0.95	0.02578
20:32875265:G:T	50	100	1	0.3125
20:32875446:G:T	50	100	1	0.03522
20:32875478:T:C	50	92	1	0.313
20:32875585:A:G	50	100	0.95	0.02578
20:32875590:T:C	50	100	1	0.3126
20:32875654:A:G	50	100	1	0.3126
20:32876295:C:G	50	100	1	0.2872
20:32876661:G:A	50	100	1	0.3057
20:32876688:C:T	50	100	0.98	0.01725
20:32876702:C:G	50	100	0.96	0.0216
20:32877199:A:C	48	97.9	0.9	0.03468
20:32877203:C:A	50	94	0.96	0.1309
20:32877211:T:C	50	100	0.94	0.03286
20:32877568:G:A	50	100	1	0.3056
20:32877644:T:C	50	100	1	0.3056
20:32877914:C:T	50	98	0.97	0.1111
20:32878126:A:G	50	100	1	0.2533
20:32878389:C:T	50	100	1	0.03577
20:32878541:C:T	49	98	1	0.3119
20:32878558:C:T	50	98	0.99	0.3123
20:32878581:A:G	50	100	1	0.3123
20:32878728:C:T	50	100	1	0.2451
20:32879308:G:A	50	100	0.94	0.01543
20:32879569:T:C	50	100	0.99	0.4167
20:32879570:G:T	50	100	1	0.3126
20:32879617:C:T	50	100	1	0.3117
20:32879745:T:C	50	100	1	0.3128
20:32880005:C:T	49	98	1	0.2874
20:32880186:T:A	50	100	1	0.4221
20:32880307:T:C	50	100	1	0.313
20:32880720:C:T	50	100	1	0.01434
20:32881069:G:A	50	100	1	0.2987
20:32881126:G:A	50	98	1	0.01416
20:32881685:A:G	50	92	0.95	0.1233
20:32881740:G:A	50	100	1	0.01398
20:32881769:G:A	50	100	0.97	0.02015
20:32881771:G:A	50	98	1	0.299
20:32881864:C:T	50	100	1	0.0354
20:32882596:C:T	50	100	1	0.4582
20:32882607:A:G	50	100	1	0.2467
20:32882678:G:A	50	100	0.99	0.2669
20:32882974:C:G	50	100	1	0.01344
20:32883200:C:A	50	100	0.93	0.02033
20:32883206:C:T	50	100	1	0.3126
20:32883251:G:A	50	100	1	0.4753
20:32883507:T:G	50	100	1	0.4201
20:32883751:C:T	50	100	0.98	0.07044
20:32883899:C:T	50	100	0.94	0.02015
20:32884058:C:G	50	100	0.99	0.1489
20:32884626:T:C	50	100	1	0.4553
20:32884630:G:A	50	100	1	0.01144
20:32884659:C:T	50	100	0.89	0.01253
20:32885207:G:A	50	100	0.99	0.03304
20:32885374:A:G	50	96	0.99	0.4779
20:32885376:G:T	50	98	0.99	0.4746
20:32885677:G:C	50	98	0.98	0.4987
20:32885750:G:T	50	100	0.96	0.03159
20:32885852:C:A	50	98	0.99	0.4995
20:32886196:T:G	50	100	1	0.2485
20:32886378:G:A	50	100	0.99	0.03649
20:32886524:C:T	50	100	1	0.0138
20:32886641:A:C	50	100	0.99	0.4693
20:32886773:G:C	50	100	0.99	0.3444
20:32886860:C:G	50	100	1	0.4695
20:32886964:A:G	50	98	1	0.4671
20:32887065:A:G	50	100	1	0.4695
20:32887180:T:G	50	100	1	0.01035
20:32888051:A:G	50	100	0.99	0.04303
20:32888189:A:G	50	100	1	0.02233
20:32888858:T:C	50	100	1	0.4704
20:32888895:T:C	50	100	0.64	0.01216
20:32889022:C:T	50	98	0.94	0.02596
20:32889035:C:A	50	100	1	0.02233
20:32889535:A:C	50	100	0.86	0.01198
20:32889591:G:A	50	100	1	0.4619
20:32889696:A:G	50	100	1	0.02106
20:32889724:G:T	50	100	0.99	0.451
20:32889727:T:C	50	100	0.9	0.01198
20:32889752:A:G	50	100	0.99	0.4967
20:32889794:G:A	50	100	0.99	0.4519
20:32889949:T:C	50	98	1	0.4621
20:32890175:C:T	50	100	0.99	0.3473
20:32890220:C:T	50	100	0.92	0.02487
20:32890647:A:G	50	90	0.93	0.2736
20:32890658:T:C	50	94	0.94	0.1225
20:32890880:G:T	50	98	0.99	0.09931
20:32891169:G:A	50	100	0.99	0.0118
20:32891178:C:T	50	100	1	0.0138
20:32891203:G:A	50	100	1	0.2268
20:32891217:C:T	50	100	0.99	0.3894
20:32891277:A:G	50	100	0.99	0.3911
20:32891325:C:T	50	100	1	0.01924
20:32891640:G:A	50	100	1	0.01924
20:32891762:A:G	50	100	1	0.4426
20:32891922:A:G	50	100	1	0.4428
20:32892982:T:C	50	100	1	0.4936
20:32893130:C:T	50	100	0.99	0.1324
20:32893132:C:T	50	100	1	0.2687
20:32893155:C:T	50	100	1	0.492
20:32893184:C:T	50	100	0.9	0.01089
20:32893271:C:T	50	100	1	0.0374
20:32893470:G:A	50	100	0.99	0.1345
20:32893721:G:A	50	100	1	0.1182
20:32893767:C:T	50	100	1	0.01961
20:32893845:G:A	50	100	1	0.01017
20:32894078:C:T	50	100	0.98	0.06173
20:32894091:C:T	50	100	1	0.01943
20:32894213:A:G	50	100	1	0.1191
20:32894295:T:C	50	100	0.99	0.492
20:32894328:G:A	50	98	0.99	0.2268
20:32894386:G:A	50	100	1	0.01961
20:32894489:A:G	50	100	1	0.2239
20:32894619:T:C	50	100	1	0.4199
20:32895106:C:T	50	100	1	0.1173
20:32895148:C:T	50	100	0.99	0.02578
20:32895575:C:T	50	98	0.94	0.0817
20:32895608:A:G	50	100	1	0.4332
20:32895847:A:C	50	100	1	0.01943
20:32895900:G:T	50	100	1	0.2244
20:32896174:C:T	50	100	0.98	0.1625
20:32896380:C:T	50	100	1	0.03704
20:32896486:T:C	50	100	1	0.01017
20:32896611:T:A	50	100	1	0.2269
20:32896765:G:T	50	100	1	0.03667
20:32896941:G:A	50	100	1	0.03722
20:32897308:G:A	50	100	1	0.03667
20:32897344:C:A	50	100	1	0.03486
20:32897348:G:A	50	100	0.98	0.06227
20:32897473:T:G	50	100	0.98	0.2996
20:32897770:G:A	50	100	0.9	0.02397
20:32898034:C:A	50	100	1	0.4328
20:32898052:A:G	50	100	1	0.01852
20:32898206:G:A	50	100	1	0.03722
20:32898221:C:T	50	98	0.93	0.01089
20:32898245:C:T	50	100	1	0.4688
20:32898400:A:G	50	100	1	0.4688
20:32898753:T:C	50	100	0.97	0.3132
20:32898802:C:T	50	100	0.9	0.02996
20:32899022:A:G	50	100	1	0.01144
20:32899417:A:G	50	100	0.91	0.03359
20:32899735:C:T	50	100	0.98	0.2186
20:32900517:T:C	50	100	1	0.447
20:32900555:A:C	49	100	0.99	0.03268
20:32900590:C:T	49	100	0.97	0.1841
20:32900654:C:T	50	100	0.99	0.02378
20:32900660:G:A	50	100	0.98	0.2191
20:32900848:G:C	50	100	0.98	0.2389
20:32900991:C:T	50	100	0.96	0.1238
20:32901182:G:C	50	100	0.99	0.02415
20:32901521:C:T	49	100	1	0.01961
20:32901908:C:G	50	100	1	0.4348
20:32901931:C:G	50	100	1	0.01162
20:32901958:T:C	50	100	1	0.0207
20:32902124:A:G	50	100	0.91	0.02796
20:32902328:G:C	50	100	0.94	0.02052
20:32902766:C:T	50	100	1	0.01162
20:32902818:T:C	50	100	1	0.4352
20:32902828:C:T	50	100	1	0.01162
20:32903353:C:T	50	100	0.99	0.01489
20:32903495:G:C	50	100	0.99	0.234
20:32903605:C:T	50	100	1	0.01162
20:32904019:G:T	50	98	0.82	0.01235
20:32904318:G:T	50	100	0.92	0.03123
20:32904567:G:A	49	100	0.99	0.4354
20:32904636:G:C	50	100	0.96	0.1572
20:32904713:A:G	50	98	0.99	0.4341
20:32904941:A:T	50	100	1	0.01162
20:32905137:C:T	50	100	0.99	0.01489
20:32905614:G:A	50	100	0.98	0.2932
20:32905802:T:C	49	98	1	0.01162
20:32905911:A:G	50	100	1	0.01162
20:32906202:C:T	50	100	0.96	0.02941
20:32906576:G:A	50	100	0.99	0.4201
20:32907109:G:C	50	100	0.98	0.1233
20:32907119:G:A	50	100	1	0.01198
20:32907148:C:T	50	100	1	0.01162
20:32907157:T:C	50	100	1	0.01216
20:32907350:G:A	50	100	1	0.01162
20:32907796:C:G	50	98	0.99	0.2355
20:32908171:C:T	50	98	0.98	0.2219
20:32908257:C:G	50	98	1	0.03613
20:32908528:C:T	50	100	0.9	0.01779
20:32909094:G:A	50	96	0.92	0.4501
20:32909125:C:T	50	100	0.91	0.07643
20:32909562:G:A	50	98	0.95	0.1189
20:32909719:C:T	50	100	0.99	0.01797
20:32909876:G:T	50	100	0.88	0.01924
20:32910149:A:G	50	100	0.92	0.01489
20:32910214:G:C	50	100	1	0.0118
20:32910226:T:G	50	100	1	0.0187
20:32910354:C:A	50	98	0.96	0.4911
20:32910780:G:A	50	98	1	0.01289
20:32910792:G:A	50	98	1	0.01216
20:32911013:C:T	50	96	0.96	0.1153
20:32911020:G:A	50	100	1	0.01253
20:32911164:C:T	50	100	1	0.01743
20:32911393:G:T	50	100	1	0.02142
20:32911501:G:A	50	100	1	0.01162
20:32911769:T:A	50	100	1	0.02124
20:32912000:A:G	50	98	1	0.01416
20:32912301:C:T	50	100	0.97	0.04357
20:32912446:G:A	50	92	0.92	0.191
20:32912449:G:A	50	90	0.94	0.25
20:32912918:C:T	50	100	0.97	0.01216
20:32913479:A:G	50	100	0.97	0.161
20:32914526:A:C	50	98	0.98	0.2367
20:32914553:G:C	50	96	0.98	0.3945
20:32914601:G:A	50	100	1	0.01162
20:32914751:A:C	50	96	0.98	0.4139
20:32915076:A:T	50	96	0.98	0.4341
20:32915077:T:A	49	98	0.78	0.01107
20:32915307:T:C	50	100	0.99	0.04285
20:32915637:C:T	50	100	0.98	0.2805
20:32915676:T:C	50	100	0.86	0.02505
20:32917206:C:T	50	100	0.94	0.08115
20:32917383:C:T	50	98	0.98	0.08787
20:32917486:C:T	50	98	0.98	0.4459
20:32917548:C:T	50	100	1	0.02142
20:32919087:G:A	50	100	0.97	0.0443
20:32919091:A:C	50	100	1	0.01489
20:32919125:C:T	50	100	1	0.01253
20:32919566:C:T	50	100	0.99	0.0167
20:32919956:C:G	50	96	0.98	0.3991
20:32920346:T:G	50	98	0.98	0.10780000000000001
20:32921009:A:C	50	98	0.98	0.1075
20:32921222:G:A	50	100	0.95	0.02142
20:32921267:C:T	50	100	0.98	0.08206
20:32921416:A:G	50	100	0.98	0.02124
20:32921431:G:T	50	96	0.97	0.4129
20:32921882:G:A	50	96	0.91	0.05792
20:32922310:G:A	50	100	1	0.02124
20:32922444:C:T	50	96	0.97	0.4339
20:32923029:A:T	50	100	1	0.02469
20:32923166:A:T	50	100	1	0.02469
20:32923314:C:T	50	100	1	0.02487
20:32923772:G:A	50	100	1	0.06155
20:32923896:A:C	50	98	0.99	0.2887
20:32923974:C:G	50	100	0.98	0.1275
20:32924129:T:C	50	100	0.98	0.1383
20:32924457:C:G	50	100	0.98	0.1275
20:32924479:G:A	50	100	0.98	0.1275
20:32924632:A:G	50	100	0.98	0.1276
20:32924923:T:G	50	100	1	0.01144
20:32925779:C:T	50	96	0.99	0.341
20:32926098:C:T	50	100	0.98	0.2587
20:32926489:A:C	50	98	1	0.04757
20:32926599:C:T	49	100	0.89	0.02397
20:32926666:C:T	47	89.4	0.87	0.09568
20:32926907:T:C	49	100	1	0.02469
20:32926915:G:C	49	100	1	0.01743
20:32926960:G:A	49	100	1	0.03776
20:32927489:T:C	50	98	0.91	0.02269
20:32927591:C:T	50	100	1	0.06155
20:32928298:C:T	50	100	0.99	0.1592
20:32928404:A:G	50	100	1	0.2102
20:32928514:C:G	50	100	0.98	0.1632
20:32928935:T:C	50	100	1	0.06173
20:32928940:T:C	50	98	1	0.2059
20:32929019:A:G	50	100	1	0.06155
20:32929143:T:G	50	100	1	0.03686
20:32929379:T:A	50	100	1	0.01307
20:32929594:G:A	50	100	0.99	0.1256
20:32929857:C:G	50	100	1	0.01816
20:32929983:A:G	50	100	1	0.02106
20:32930008:C:T	50	100	1	0.06173
20:32930035:C:T	50	100	1	0.06155
20:32930154:G:T	50	100	0.98	0.02179
20:32930492:A:G	50	98	1	0.1879
20:32930746:C:G	50	100	1	0.3642
20:32930747:G:A	50	100	1	0.06155
20:32930951:T:G	50	100	1	0.1877
20:32931484:C:T	50	100	1	0.03686
20:32931673:G:T	50	100	0.99	0.08824
20:32931972:T:C	50	100	1	0.02469
20:32932481:C:T	50	100	1	0.06155
20:32932914:A:G	50	100	1	0.2502
20:32933057:T:C	50	100	1	0.3602
20:32933379:C:T	50	100	1	0.3602
20:32933453:C:G	50	100	1	0.01162
20:32933645:G:A	50	100	1	0.01126
20:32933849:G:A	50	100	1	0.06173
20:32933971:C:T	50	100	1	0.02106
20:32934547:G:A	50	100	1	0.06155
20:32934771:C:T	50	100	1	0.07607
20:32934965:T:C	50	100	1	0.1725
20:32935098:C:T	50	100	0.98	0.01107
20:32935116:G:A	50	100	1	0.1066
20:32935742:G:A	49	100	1	0.07117
20:32935922:C:T	50	100	1	0.02469
20:32936020:T:A	50	100	1	0.0699
20:32936192:C:T	50	100	0.98	0.1298
20:32937152:G:C	50	100	1	0.07008
20:32937168:C:T	50	100	0.95	0.02524
20:32937640:A:G	50	100	1	0.02469
20:32938433:A:T	50	100	1	0.01961
20:32938511:A:G	50	100	0.96	0.01362
20:32939804:C:T	50	96	0.96	0.01906
20:32940047:T:C	45	100	1	0.01362
20:32940049:C:T	49	89.8	0.94	0.122
20:32940243:A:G	50	98	0.99	0.02959
20:32940751:G:A	50	100	0.99	0.04357
20:32941144:C:T	50	100	0.99	0.04357
20:32941169:T:C	50	98	0.99	0.07516
20:32941722:G:T	50	100	1	0.2741
20:32941841:G:A	50	100	1	0.179
20:32942028:T:C	50	100	1	0.1796
20:32942894:C:T	50	100	0.87	0.01271
20:32943363:T:G	50	100	1	0.1703
20:32943738:C:T	50	100	1	0.1674
20:32944250:C:T	50	100	1	0.0699
20:32944471:A:T	50	100	1	0.04049
20:32944518:A:G	50	100	1	0.01816
20:32944521:G:A	50	100	1	0.01816
20:32944847:T:C	50	100	1	0.0699
20:32945551:G:A	50	100	1	0.02469
20:32945594:T:C	50	100	0.91	0.0187
20:32945779:G:A	50	100	1	0.01924
20:32946308:G:A	50	98	0.89	0.02179
20:32946328:A:C	50	100	1	0.1363
20:32946397:T:C	50	100	1	0.01924
20:32946836:T:C	50	100	1	0.02106
20:32946844:A:G	50	100	1	0.1748
20:32946852:G:A	50	100	1	0.03686
20:32946895:G:A	50	100	1	0.0699
20:32947041:G:A	50	100	1	0.03686
20:32947085:G:A	50	98	0.9	0.01162
20:32947175:A:G	50	100	1	0.274
20:32947459:C:A	50	100	1	0.3647
20:32947764:T:A	50	100	1	0.3629
20:32948315:G:T	50	100	1	0.02469
20:32948437:C:T	50	100	1	0.2489
20:32949641:A:G	50	100	0.99	0.01743
20:32949721:A:G	50	100	1	0.3624
20:32949931:C:T	50	100	1	0.2861
20:32949954:C:T	50	100	1	0.02505
20:32950918:G:A	50	100	0.99	0.05483
20:32951138:G:A	50	100	1	0.179
20:32951302:T:C	50	100	1	0.2858
20:32952449:A:T	50	100	1	0.03686
20:32952606:A:G	50	100	1	0.03686
20:32952715:A:G	50	100	1	0.2861
20:32953027:C:T	50	100	1	0.2858
20:32953501:T:C	50	100	1	0.02179
20:32953613:A:G	49	100	0.95	0.02451
20:32954054:C:T	50	100	1	0.2489
20:32954478:T:C	50	100	1	0.03686
20:32954718:A:G	50	100	1	0.3633
20:32955291:G:A	50	100	1	0.02106
20:32955358:T:C	50	100	1	0.3631
20:32955412:C:T	50	100	1	0.02124
20:32956089:A:T	50	100	1	0.3658
20:32956125:G:A	50	100	1	0.2712
20:32956284:C:T	50	100	1	0.3662
20:32956530:C:T	50	100	1	0.06028
20:32957099:A:T	50	100	1	0.2487
20:32957287:C:T	50	100	1	0.01126
20:32959312:G:A	50	100	1	0.0699
20:32960092:G:A	50	100	0.99	0.0325
20:32960216:C:T	50	100	1	0.01816
20:32960724:A:G	50	100	1	0.2858
20:32960743:C:T	50	100	0.99	0.01017
20:32961141:G:A	50	100	1	0.01162
20:32961238:A:G	50	100	1	0.02306
20:32961241:C:T	50	100	1	0.02215
20:32961317:C:T	50	100	1	0.02469
20:32961618:G:A	50	100	1	0.3282
20:32961778:T:G	50	100	1	0.4383
20:32961827:G:A	50	100	1	0.02288
20:32962009:A:G	50	100	1	0.01616
20:32962239:T:C	50	100	1	0.01489
20:32962826:T:C	50	100	1	0.4588
20:32963404:C:T	50	100	0.99	0.03722
20:32963423:C:T	50	100	1	0.0118
20:32963737:T:A	50	100	1	0.01616
20:32964011:C:T	48	97.9	0.97	0.1973
20:32964017:T:C	49	98	0.97	0.2001
20:32964023:C:T	49	98	0.97	0.201
20:32964053:T:C	50	100	0.99	0.09804
20:32964171:G:A	50	100	1	0.05919
20:32964185:G:T	50	100	1	0.4748
20:32964364:C:G	50	100	1	0.466
20:32965059:C:T	50	100	1	0.3301
20:32965217:C:T	50	100	0.98	0.1011
20:32965257:C:T	50	98	0.93	0.01906
20:32965347:C:T	50	100	1	0.05792
20:32965364:C:T	50	100	1	0.05755
20:32965432:T:C	50	98	0.93	0.01816
20:32965440:G:A	50	100	1	0.01017
20:32965613:T:G	50	100	1	0.4777
20:32965907:C:T	50	100	1	0.02487
20:32966164:A:T	50	100	1	0.1006
20:32966490:A:G	50	100	0.87	0.02451
20:32966536:G:A	50	100	1	0.02524
20:32966564:G:A	50	98	1	0.4688
20:32966618:G:T	50	100	1	0.01053
20:32966650:C:T	50	100	1	0.01035
20:32967759:T:C	50	100	1	0.4575
20:32968462:G:A	50	100	1	0.01216
20:32968606:G:T	50	100	1	0.3931
20:32968634:T:C	50	100	1	0.4577
20:32968654:C:T	50	100	1	0.01598
20:32968668:G:A	50	100	1	0.01198
20:32968702:G:C	50	100	0.97	0.09786
20:32968832:C:A	50	100	0.98	0.08497
20:32969097:C:G	50	100	1	0.02197
20:32969176:C:T	50	100	1	0.01652
20:32969277:A:G	50	100	1	0.1716
20:32970916:G:A	50	100	1	0.02469
20:32970945:A:G	50	100	1	0.01017
20:32971143:A:G	50	100	1	0.01035
20:32971356:A:G	50	100	1	0.1527
20:32971575:T:C	50	100	0.98	0.1527
20:32971826:A:G	50	100	1	0.1525
20:32971863:T:A	50	100	0.99	0.3778
20:32972287:G:A	50	100	0.98	0.02033
20:32972406:C:T	50	100	1	0.01017
20:32972486:T:C	50	100	1	0.01017
20:32972502:A:G	50	100	1	0.1451
20:32972692:T:C	50	100	1	0.1454
20:32972841:T:C	50	100	1	0.01017
20:32972842:G:A	50	100	1	0.01017
20:32972977:C:T	50	100	1	0.1452
20:32973137:C:T	50	100	1	0.01198
20:32973149:T:C	50	96	0.99	0.4579
20:32973402:C:T	50	100	1	0.01017
20:32973728:G:A	50	100	1	0.01017
20:32974090:G:A	50	100	1	0.05338
20:32974099:T:A	50	100	1	0.01017
20:32974408:C:A	50	100	1	0.01017
20:32974517:T:G	50	100	1	0.01017
20:32974529:T:C	50	100	1	0.01289
20:32974686:T:C	50	100	1	0.1558
20:32974829:T:C	50	100	1	0.09168
20:32974901:T:G	50	100	1	0.01017
20:32974911:A:G	50	100	0.99	0.3475
20:32974983:G:A	50	100	1	0.1403
20:32975446:G:A	50	100	1	0.02723
20:32975598:C:T	50	100	1	0.1425
20:32975689:G:A	50	100	0.99	0.3199
20:32976326:G:A	50	100	1	0.01017
20:32976490:C:T	50	100	1	0.05029
20:32976876:C:G	50	100	1	0.02306
20:32976919:G:A	50	100	0.89	0.01235
20:32976994:T:C	50	100	1	0.3351
20:32977160:A:T	50	100	1	0.04757
20:32977333:C:T	50	100	1	0.05719
20:32977384:C:T	50	100	0.87	0.01107
20:32977526:G:A	50	100	1	0.04702
20:32977792:T:C	49	100	1	0.4508
20:32977894:G:A	50	100	1	0.04702
20:32977930:C:T	50	100	0.96	0.08569
20:32977988:T:C	50	100	1	0.4775
20:32978160:T:C	50	100	1	0.02306
20:32978175:C:A	50	100	1	0.3341
20:32978321:T:C	50	100	1	0.4779
20:32978494:C:A	50	98	0.91	0.01834
20:32978540:T:C	50	100	1	0.01035
20:32978555:A:C	50	100	0.98	0.02033
20:32978598:G:A	50	100	1	0.3489
20:32978626:T:C	50	100	1	0.1725
20:32978670:G:A	50	100	0.71	0.02324
20:32978726:A:G	50	100	1	0.1393
20:32978782:G:A	50	98	0.98	0.01634
20:32979217:C:T	50	100	1	0.3444
20:32979269:A:C	50	100	1	0.4704
20:32979468:G:A	50	100	1	0.01017
20:32979611:C:G	50	100	0.94	0.01471
20:32979697:G:A	50	100	0.98	0.04575
20:32979881:C:G	50	100	1	0.1393
20:32980174:G:A	50	100	1	0.1494
20:32980292:C:A	50	100	1	0.02288
20:32981616:G:A	50	100	1	0.3353
20:32981879:G:C	50	100	1	0.3342
20:32982030:G:A	50	100	1	0.3415
20:32982058:G:A	50	100	1	0.03922
20:32982190:C:T	50	100	1	0.02306
20:32982375:C:G	50	100	1	0.1244
20:32982776:T:C	49	100	1	0.01017
20:32983231:C:T	50	100	1	0.02324
20:32983679:C:T	50	100	1	0.3459
20:32983980:A:G	50	100	1	0.01017
20:32984632:C:A	50	100	1	0.4762
20:32984769:G:A	50	100	1	0.1378
20:32985211:G:C	50	100	1	0.02288
20:32985514:C:T	50	100	1	0.4864
20:32985561:C:T	50	100	1	0.02288
20:32985722:A:C	50	100	1	0.3618
20:32985963:T:G	50	100	1	0.3355
20:32986040:C:G	50	100	0.99	0.1516
20:32986172:T:C	50	100	1	0.3475
20:32986440:T:C	50	100	1	0.4853
20:32986570:C:G	50	100	1	0.3499
20:32986848:G:A	50	98	1	0.3475
20:32987367:C:T	50	100	1	0.1612
20:32987810:G:A	50	100	1	0.02633
20:32987910:T:G	50	100	1	0.1612
20:32987964:T:C	50	100	1	0.01198
20:32988034:G:T	49	100	1	0.02633
20:32988133:C:T	50	100	1	0.09913
20:32988187:G:A	50	100	1	0.02633
20:32988676:T:C	50	98	1	0.3469
20:32988750:A:G	50	100	1	0.02633
20:32988987:G:A	50	100	1	0.0187
20:32989002:T:C	50	100	1	0.0236
20:32989018:C:T	50	100	1	0.02633
20:32989048:C:T	50	100	1	0.01017
20:32989119:G:A	50	100	1	0.02397
20:32989143:T:C	50	100	0.79	0.02633
20:32989207:G:A	50	100	1	0.02124
20:32989245:C:T	50	98	1	0.3867
20:32989588:G:A	49	100	1	0.3987
20:32989766:C:T	50	100	1	0.3985
20:32989901:C:T	50	100	1	0.04593
20:32989971:G:A	50	100	1	0.03195
20:32990032:A:T	50	100	1	0.3981
20:32990037:C:T	50	100	1	0.3981
20:32990051:G:T	50	98	0.97	0.08787
20:32990093:C:G	50	100	1	0.01452
20:32990535:A:T	50	100	1	0.3985
20:32990692:T:C	50	100	1	0.3987
20:32990695:C:T	50	100	1	0.04539
20:32990949:G:A	50	98	1	0.3985
20:32990959:T:C	50	98	1	0.3987
20:32990966:G:A	50	98	1	0.3983
20:32990999:G:A	50	98	1	0.3985
20:32991066:T:G	50	98	1	0.3985
20:32991118:T:C	50	98	1	0.3985
20:32991131:T:C	50	98	0.99	0.3985
20:32991267:C:T	50	100	1	0.03177
20:32991457:A:G	50	100	1	0.01216
20:32991659:C:T	50	98	1	0.3985
20:32992051:G:A	50	98	1	0.3981
20:32992076:T:C	50	98	1	0.3983
20:32992328:C:T	50	98	1	0.3983
20:32992526:A:G	50	100	1	0.01452
20:32992801:A:T	50	98	1	0.3983
20:32993047:C:T	50	100	0.89	0.01198
20:32993243:T:C	50	100	1	0.01216
20:32993336:G:T	50	100	1	0.01961
20:32993353:G:A	50	98	1	0.3981
20:32993382:C:T	50	100	0.95	0.0118
20:32993395:A:G	50	98	1	0.3981
20:32993439:T:C	50	98	1	0.4956
20:32993440:G:A	50	100	1	0.01452
20:32993884:C:T	50	98	1	0.3981
20:32993954:T:C	50	98	1	0.3981
20:32993963:G:A	50	98	1	0.3981
20:32994073:G:A	50	100	1	0.1064
20:32994638:T:C	50	98	1	0.4956
20:32994759:C:T	50	100	0.99	0.1398
20:32994803:G:T	50	100	1	0.4935
20:32994805:A:G	50	98	1	0.3981
20:32994822:A:G	50	98	0.99	0.3965
20:32995169:A:T	50	100	1	0.106
20:32995193:C:A	50	100	1	0.08588
20:32995336:A:G	50	100	1	0.3981
20:32995578:A:G	50	98	1	0.3987
20:32995633:C:T	50	100	1	0.05392
20:32995772:C:T	50	98	0.94	0.01452
20:32996005:T:A	50	100	1	0.01452
20:32996043:C:T	50	100	1	0.01216
20:32996160:T:G	50	100	1	0.3983
20:32996372:G:A	50	100	1	0.3597
20:32996573:C:T	50	100	1	0.3597
20:32996681:T:G	50	100	1	0.1062
20:32996776:C:T	50	100	1	0.3981
20:32996919:G:T	50	100	1	0.3513
20:32996964:G:T	50	100	1	0.1411
20:32997435:T:C	50	100	1	0.3974
20:32997486:A:G	50	100	1	0.3513
20:32997545:C:G	50	100	1	0.4996
20:32997581:T:C	50	100	0.82	0.01198
20:32997609:T:C	50	100	1	0.3981
20:32997626:G:T	50	100	1	0.1443
20:32997702:G:T	50	100	0.97	0.0236
20:32997739:C:T	50	100	1	0.398
20:32998061:A:G	50	100	1	0.3983
20:32998104:T:C	50	98	1	0.3515
20:32998153:A:G	50	100	1	0.01216
20:32998214:C:A	50	94	1	0.3983
20:32998446:T:C	50	100	1	0.3985
20:32998496:C:A	50	100	1	0.3983
20:32998748:G:A	50	100	1	0.01053
20:32998781:G:A	50	100	0.78	0.01198
20:32998916:T:C	50	100	1	0.3597
20:32999321:A:G	50	100	0.99	0.4985
20:32999323:G:A	50	100	1	0.3863
20:32999465:C:T	50	100	1	0.01452
20:32999466:G:A	50	98	0.97	0.1422
20:32999524:G:A	50	100	1	0.04975
20:32999790:G:A	50	100	1	0.3985
20:32999946:G:C	50	100	1	0.3987
20:32999987:A:G	50	100	0.99	0.4423
20:33000220:G:A	50	98	0.96	0.06772
20:33000521:G:A	50	100	0.99	0.3929
20:33000755:C:T	50	100	0.95	0.0423
20:33000808:G:A	50	100	0.97	0.04212
20:33000874:G:T	50	98	0.96	0.09114
20:33001022:A:T	50	100	1	0.01071
20:33001186:A:G	50	98	0.92	0.04303
20:33001282:C:T	50	100	1	0.01162
20:33001312:C:T	50	100	0.98	0.06518
20:33001486:G:A	49	95.9	0.98	0.1509
20:33001582:T:C	49	95.9	0.82	0.06863
20:33001755:A:G	50	98	0.96	0.3519
20:33001967:G:A	50	100	1	0.05247
20:33002261:C:T	50	98	0.97	0.2551
20:33002724:T:G	50	100	0.97	0.1599
20:33002727:G:C	50	100	0.9	0.01779
20:33002880:C:A	50	98	0.99	0.2498
20:33002939:T:C	50	100	0.97	0.1262
20:33003116:G:T	50	100	0.76	0.01634
20:33003183:G:T	50	100	0.96	0.03649
20:33003322:C:T	50	100	0.98	0.3143
20:33003384:C:T	50	100	0.97	0.1863
20:33003422:C:T	50	100	0.73	0.01035
20:33003497:T:C	50	100	0.98	0.06481
20:33003614:A:G	50	100	0.98	0.06518
20:33004030:C:T	50	100	0.97	0.167
20:33004436:C:T	50	100	0.97	0.1592
20:33004989:T:C	50	100	0.99	0.2678
20:33005123:C:A	50	100	0.98	0.2224
20:33005210:A:G	50	100	0.98	0.3756
20:33005386:G:A	50	100	0.99	0.0158
20:33005403:C:T	50	100	0.95	0.01198
20:33005979:C:T	50	100	0.97	0.06736
20:33006062:G:A	50	100	0.99	0.2491
20:33006167:G:A	50	100	1	0.01017
20:33006295:G:A	50	100	1	0.01434
20:33006811:A:C	50	100	1	0.01434
20:33007335:G:A	50	100	1	0.07426
20:33007352:A:G	50	100	1	0.01452
20:33007442:C:G	50	100	0.99	0.06009
20:33007555:G:A	50	100	1	0.06009
20:33007703:C:G	50	98	0.97	0.494
20:33007817:G:C	50	100	1	0.01017
20:33008666:A:T	50	100	0.97	0.1641
20:33008753:G:A	50	100	1	0.07843
20:33008840:G:A	50	98	0.93	0.02905
20:33009059:T:C	50	98	1	0.07789
20:33009140:G:A	50	96	1	0.06518
20:33009400:G:A	50	100	0.95	0.01144
20:33009454:G:A	50	92	0.9	0.2137
20:33009517:C:T	50	100	0.95	0.02687
20:33009595:C:T	50	100	0.9	0.01979
20:33010364:C:T	50	96	0.98	0.06645
20:33010581:C:T	50	100	0.97	0.07825
20:33010616:G:A	50	98	0.64	0.01797
20:33010753:T:C	50	100	0.99	0.01053
20:33010975:T:C	50	100	0.98	0.2685
20:33011102:C:T	50	100	0.94	0.01053
20:33011188:G:A	50	100	0.98	0.2676
20:33011196:C:T	50	98	0.95	0.04648
20:33011412:C:T	50	100	0.99	0.01053
20:33011454:G:A	50	100	1	0.02124
20:33011707:A:G	50	98	0.99	0.09695
20:33011942:G:T	50	100	0.99	0.01053
20:33011956:A:G	50	100	0.99	0.07843
20:33012153:A:G	50	98	0.98	0.08152
20:33012246:G:A	50	98	0.98	0.08115
20:33012411:C:T	50	98	0.99	0.3611
20:33012458:G:A	50	96	0.86	0.08824
20:33012531:C:G	50	100	0.96	0.01471
20:33013185:C:T	50	96	0.86	0.0866
20:33013325:G:T	50	100	0.98	0.02941
20:33013698:C:A	50	100	0.97	0.0561
20:33013712:A:C	50	100	0.96	0.01779
20:33013864:C:T	50	100	1	0.02088
20:33014080:G:A	50	98	1	0.01852
20:33014307:C:G	50	100	0.99	0.01053
20:33014869:G:A	50	100	0.99	0.1104
20:33015207:G:A	50	100	0.98	0.06118
20:33015274:G:A	50	98	0.97	0.07407
20:33015295:G:T	50	100	0.99	0.01126
20:33015299:A:G	50	98	0.97	0.07407
20:33015857:T:G	50	98	0.99	0.3419
20:33016052:C:T	50	100	0.85	0.02741
20:33016053:G:A	50	98	0.99	0.2466
20:33016265:G:T	50	100	0.99	0.01452
20:33016695:T:C	50	98	0.94	0.05828
20:33017005:C:T	50	100	0.99	0.01561
20:33017053:C:T	50	100	0.99	0.01035
20:33017193:T:C	50	100	0.97	0.03086
20:33017261:G:T	50	98	0.98	0.06137
20:33017309:C:G	50	98	0.99	0.02923
20:33017398:A:T	50	98	0.95	0.02415
20:33017841:C:T	50	100	0.89	0.03667
20:33018431:C:T	50	98	0.98	0.23
20:33018593:A:T	50	98	0.99	0.01017
20:33018981:G:A	49	100	0.95	0.0541
20:33019452:G:C	50	98	0.99	0.02959
20:33019534:G:A	50	100	0.98	0.07153
20:33019848:T:C	50	100	0.98	0.1874
20:33020037:G:A	50	96	0.94	0.03922
20:33020133:C:A	50	98	0.98	0.06082
20:33020444:C:A	50	94	0.99	0.4786
20:33020494:G:A	50	98	0.98	0.05882
20:33021117:T:C	50	100	0.96	0.06881
20:33021440:G:A	50	100	0.96	0.1672
20:33021627:T:C	50	96	0.94	0.4506
20:33021775:C:T	50	94	0.95	0.2977
20:33022259:T:C	50	84	0.91	0.465
20:33022316:A:G	50	96	0.78	0.06481
20:33022781:G:A	50	96	0.93	0.1786
20:33023021:T:G	50	100	0.99	0.02179
20:33023032:G:T	50	100	1	0.02179
20:33023574:C:T	50	100	1	0.02179
20:33023632:C:G	50	92	0.95	0.2778
20:33023726:T:A	50	94	0.9	0.05156
20:33024476:C:T	50	100	1	0.0216
20:33024534:T:G	50	98	0.86	0.02542
20:33024838:C:T	50	94	0.95	0.2938
20:33024906:T:A	50	100	1	0.0216
20:33025374:C:T	47	100	0.96	0.1556
20:33025650:T:C	50	98	0.95	0.1601
20:33025674:T:C	50	94	0.94	0.3466
20:33025676:A:G	50	100	0.92	0.01398
20:33025719:A:G	50	96	0.94	0.1599
20:33025723:A:G	50	98	0.93	0.1574
20:33025727:G:A	50	98	0.9	0.05955
20:33025731:G:A	50	100	0.94	0.03522
20:33025735:G:A	50	98	0.94	0.1852
20:33025739:G:A	50	94	0.94	0.3119
20:33025755:G:A	50	98	0.94	0.04484
20:33026179:G:C	50	96	0.94	0.3386
20:33026407:G:A	50	100	0.91	0.01017
20:33026590:A:G	50	100	0.84	0.01725
20:33026657:G:A	50	98	0.86	0.03595
20:33026868:T:C	50	100	0.8	0.02269
20:33026982:A:C	49	89.8	0.85	0.07752
20:33027436:T:A	50	98	0.78	0.03903
20:33027632:C:T	50	90	0.89	0.1903
20:33027809:G:A	50	94	0.91	0.4103
20:33028096:G:A	50	100	0.93	0.01471
20:33028431:T:G	50	98	0.97	0.3724
20:33028462:C:T	50	100	1	0.08424
20:33028509:G:A	50	100	0.98	0.3838
20:33028971:C:A	50	100	0.63	0.01144
20:33028987:T:A	50	100	0.98	0.3735
20:33029383:C:T	50	100	0.99	0.05102
20:33029455:T:C	50	100	0.99	0.4557
20:33029522:G:A	50	100	1	0.01725
20:33029595:T:C	50	100	0.99	0.05192
20:33029612:C:T	50	100	0.97	0.08442
20:33029630:A:C	50	100	0.97	0.08442
20:33029711:G:A	50	100	0.94	0.08479
20:33030065:T:G	50	100	0.99	0.4955
20:33030200:C:T	50	100	1	0.04448
20:33030201:T:C	50	100	1	0.04484
20:33030254:G:C	50	100	0.99	0.05211
20:33030354:A:G	50	100	0.97	0.06645
20:33030378:C:A	50	100	0.99	0.05211
20:33030620:C:A	50	98	1	0.07571
20:33031156:G:A	50	100	1	0.4296
20:33031211:G:A	50	100	0.88	0.01071
20:33031491:G:T	50	100	1	0.05447
20:33031551:C:T	50	100	1	0.4296
20:33031694:C:T	50	100	0.98	0.0719
20:33031772:A:G	50	100	0.99	0.3867
20:33031918:A:T	50	100	1	0.3833
20:33032116:C:T	50	100	0.99	0.3027
20:33032265:C:T	50	100	1	0.02959
20:33032664:T:C	50	100	0.94	0.1046
20:33032729:A:G	50	100	1	0.3831
20:33032813:T:A	50	100	0.94	0.02124
20:33033359:A:C	50	98	0.97	0.01616
20:33033758:C:T	50	100	0.99	0.4292
20:33033777:G:A	50	100	0.99	0.4949
20:33034061:C:A	50	100	0.95	0.02614
20:33034095:G:A	50	98	1	0.05192
20:33034133:C:A	50	100	1	0.05265
20:33034277:G:A	50	100	1	0.4984
20:33034314:G:T	50	100	1	0.07553
20:33034435:A:G	50	100	1	0.04666
20:33034905:C:A	50	100	0.93	0.02614
20:33034962:C:A	50	100	1	0.4359
20:33035033:T:C	50	100	0.99	0.488
20:33035364:C:T	50	100	1	0.4352
20:33035428:T:C	50	100	1	0.04847
20:33035563:G:A	50	100	0.94	0.02106
20:33035843:C:T	50	100	1	0.07571
20:33035953:C:T	50	100	1	0.07553
20:33036083:A:G	50	100	1	0.04866
20:33036494:C:T	50	100	1	0.07553
20:33036562:C:T	50	100	1	0.4379
20:33036986:C:T	50	100	0.94	0.02578
20:33037180:G:C	50	100	0.99	0.4873
20:33037542:T:C	50	100	0.95	0.02596
20:33037887:C:T	50	100	0.99	0.04285
20:33038022:A:G	50	100	1	0.04557
20:33038752:G:C	50	100	0.99	0.4996
20:33038815:C:T	50	100	1	0.4996
20:33039485:A:G	50	100	1	0.4619
20:33039533:G:A	50	100	1	0.03831
20:33039786:C:A	50	100	1	0.4889
20:33039827:A:C	50	100	0.95	0.02596
20:33040112:C:T	50	100	0.96	0.03522
20:33040141:C:T	50	100	0.95	0.02596
20:33040294:T:A	50	100	1	0.04829
20:33040541:C:T	50	100	0.99	0.3853
20:33040678:G:A	50	100	0.98	0.03831
20:33041304:C:T	50	100	1	0.04829
20:33041482:G:A	50	100	0.96	0.02088
20:33042048:G:A	50	100	0.96	0.02959
20:33042092:G:C	50	100	0.99	0.08678
20:33042105:G:A	50	100	1	0.4332
20:33042146:C:T	50	100	0.99	0.02542
20:33042313:C:G	50	100	1	0.3787
20:33042484:G:A	50	100	0.99	0.05428
20:33042617:T:A	50	100	0.96	0.02596
20:33042734:C:T	50	100	0.99	0.01162
20:33042918:G:A	50	100	1	0.07553
20:33042995:G:A	50	100	0.99	0.01162
20:33043011:G:T	50	100	1	0.02251
20:33043165:C:T	50	100	1	0.07571
20:33043508:T:C	50	100	0.99	0.3856
20:33043620:G:A	50	94	0.77	0.07262
20:33043835:G:T	50	100	0.99	0.01162
20:33043885:C:T	50	100	0.93	0.04811
20:33044112:C:A	50	100	0.97	0.0207
20:33044297:C:G	50	100	0.97	0.0207
20:33044341:G:A	50	100	0.97	0.0207
20:33045112:C:T	50	100	1	0.04648
20:33045145:C:T	50	100	0.99	0.4341
20:33045166:C:T	50	100	0.99	0.4795
20:33045255:C:T	50	100	0.99	0.4793
20:33045359:A:G	50	100	0.99	0.4688
20:33045656:T:C	50	100	1	0.09749
20:33045881:C:T	50	100	1	0.04811
20:33045927:C:T	50	100	1	0.09677
20:33046191:G:A	50	98	0.99	0.3836
20:33046240:G:A	50	98	0.92	0.01035
20:33046272:G:C	50	100	0.98	0.02142
20:33046455:T:C	50	100	1	0.04793
20:33046483:A:G	50	100	0.98	0.01162
20:33046897:C:T	50	100	1	0.07553
20:33046984:A:G	50	100	0.97	0.02505
20:33046986:A:G	50	100	0.96	0.02197
20:33046999:T:C	49	98	0.98	0.3818
20:33047117:C:T	50	100	0.93	0.02124
20:33047371:G:A	50	100	1	0.03667
20:33047578:G:A	50	100	0.98	0.4203
20:33047747:C:A	50	100	1	0.04811
20:33047780:G:A	50	100	1	0.04811
20:33047840:G:A	50	98	0.96	0.02687
20:33047962:G:T	50	100	0.99	0.08751
20:33047992:A:G	50	100	0.99	0.1033
20:33048475:G:A	50	100	1	0.09949
20:33048625:A:C	50	100	0.99	0.01071
20:33048861:C:T	50	100	0.99	0.08551
20:33049024:A:G	50	100	0.99	0.3911
20:33049349:G:A	49	100	1	0.04956
20:33049606:A:G	50	100	0.99	0.0158
20:33049624:G:A	50	100	0.86	0.0236
20:33049938:G:C	50	100	1	0.04339
20:33049990:C:T	50	100	0.98	0.02088
20:33050761:G:A	50	100	0.99	0.01416
20:33050770:C:T	50	100	0.99	0.4149
20:33050865:C:A	50	98	0.86	0.01307
20:33051314:C:T	50	100	0.99	0.38
20:33051409:C:T	50	100	0.99	0.415
20:33051412:A:G	50	100	0.99	0.2026
20:33051653:A:G	50	100	0.99	0.4007
20:33051814:C:G	50	98	0.99	0.08733
20:33052167:T:C	50	100	0.98	0.02088
20:33052230:C:T	50	98	0.99	0.102
20:33052289:C:T	50	100	0.99	0.3804
20:33052558:A:G	35	97.1	0.99	0.01144
20:33052858:C:T	50	100	0.69	0.01017
20:33053111:A:G	50	100	1	0.01035
20:33053485:G:C	50	100	0.97	0.01761
20:33053580:G:T	50	98	0.98	0.04339
20:33055001:G:C	50	100	0.98	0.08951
20:33055705:A:G	50	100	0.99	0.3942
20:33055971:G:A	50	100	0.96	0.04448
20:33056357:C:T	50	98	0.83	0.01652
20:33056395:G:A	50	100	0.98	0.4041
20:33056630:A:C	50	100	0.97	0.04484
20:33056714:T:C	50	100	0.99	0.405
20:33057026:G:C	50	100	0.98	0.4045
20:33057334:G:A	50	100	1	0.0492
20:33057907:G:A	50	100	1	0.01017
20:33058381:C:T	50	100	0.98	0.3896
20:33058722:C:T	50	100	0.98	0.3166
20:33059320:C:T	50	98	0.92	0.3765
20:33059792:G:C	50	100	0.97	0.02959
20:33060058:C:A	50	98	0.99	0.4179
20:33060129:G:T	50	98	0.99	0.4383
20:33060665:C:G	50	100	0.98	0.1518
20:33060715:G:A	50	96	0.87	0.03268
20:33061503:C:G	50	98	0.98	0.4031
20:33061511:A:T	50	98	0.98	0.3903
20:33061566:A:G	50	98	0.98	0.3057
20:33061783:A:G	50	100	0.92	0.02106
20:33061975:T:C	50	98	0.98	0.3903
20:33062087:C:G	50	100	0.86	0.01525
20:33062113:A:G	50	100	0.99	0.01198
20:33062277:C:T	50	100	0.94	0.03359
20:33062297:T:C	50	100	0.98	0.1719
20:33062306:G:C	50	98	0.98	0.3891
20:33062554:G:A	50	98	0.97	0.0158
20:33062660:C:T	50	100	0.98	0.1861
20:33063441:A:G	50	98	0.87	0.03486
20:33063445:C:T	50	100	0.98	0.01634
20:33063777:A:G	50	100	0.99	0.1716
20:33063853:G:A	50	100	1	0.1216
20:33063890:C:G	50	100	0.99	0.4156
20:33064486:G:A	50	100	0.99	0.4241
20:33064603:C:T	50	98	0.99	0.01216
20:33064790:C:T	50	100	0.99	0.1229
20:33065010:A:G	50	100	0.99	0.3896
20:33065762:A:G	50	100	1	0.4564
20:33065901:G:A	50	100	1	0.1216
20:33065909:G:C	50	100	1	0.423
20:33065930:G:T	50	100	1	0.423
20:33065976:T:A	50	94	1	0.4221
20:33066171:C:A	50	100	1	0.04321
20:33066287:C:T	50	100	1	0.1196
20:33066338:G:A	50	100	1	0.1213
20:33066641:T:C	50	100	0.99	0.1863
20:33067311:C:T	50	100	0.99	0.01325
20:33067894:C:T	50	100	0.96	0.0285
20:33068281:C:T	50	100	1	0.07625
20:33068826:C:G	50	100	0.98	0.415
20:33069031:G:A	50	100	0.99	0.1848
20:33069089:C:T	50	100	1	0.07643
20:33069132:G:A	50	100	0.99	0.3065
20:33069285:C:A	50	100	1	0.4228
20:33069294:C:T	50	100	1	0.423
20:33069795:G:A	50	98	0.99	0.01543
20:33069807:G:A	50	100	1	0.01779
20:33070075:T:C	50	100	1	0.02578
20:33070479:A:G	50	100	0.92	0.01107
20:33071544:G:A	50	98	1	0.2496
20:33071739:A:T	50	100	0.99	0.425
20:33071958:A:T	50	98	0.99	0.4208
20:33072121:A:G	50	100	1	0.04521
20:33072683:T:C	50	100	1	0.2484
20:33072737:C:T	50	100	1	0.1363
20:33073194:G:A	50	100	0.98	0.05901
20:33073323:G:A	50	100	0.99	0.2357
20:33073393:G:A	50	100	1	0.04503
20:33073844:G:A	50	96	0.98	0.2309
20:33074298:T:G	50	96	0.9	0.03214
20:33074611:A:G	50	98	0.97	0.05211
20:33075017:C:A	50	100	0.99	0.02197
20:33075084:C:T	50	100	0.99	0.4702
20:33075528:C:G	50	100	0.99	0.2531
20:33076000:G:A	50	98	0.85	0.05174
20:33076962:T:G	50	100	1	0.2229
20:33077127:T:G	50	100	1	0.4223
20:33077242:T:C	50	100	1	0.05955
20:33077320:A:G	50	100	1	0.4223
20:33077476:A:G	50	100	1	0.06064
20:33077552:G:A	50	100	1	0.05211
20:33077978:A:G	50	100	0.91	0.02233
20:33077982:A:G	50	100	1	0.2988
20:33078074:A:G	50	100	1	0.07462
20:33078123:C:T	50	100	0.99	0.3066
20:33078316:G:A	50	100	1	0.4214
20:33079380:C:G	50	100	1	0.284
20:33079402:T:C	50	100	1	0.4116
20:33079888:T:C	50	100	0.99	0.4123
20:33079936:C:T	50	100	1	0.2584
20:33080635:T:C	50	100	1	0.01362
20:33080735:G:A	50	100	1	0.2518
20:33081462:C:T	50	100	1	0.01307
20:33081661:T:A	50	100	1	0.06028
20:33081711:C:T	50	100	1	0.07426
20:33081738:G:A	50	100	1	0.07426
20:33082148:C:G	50	100	0.64	0.01198
20:33082184:T:C	50	100	1	0.406
20:33082355:C:T	50	100	1	0.4058
20:33082407:T:C	50	100	1	0.177
20:33082523:G:A	50	100	1	0.06118
20:33082525:G:T	50	100	1	0.2578
20:33083178:A:G	48	100	0.98	0.1785
20:33083220:G:A	49	100	0.98	0.07389
20:33083403:G:C	50	100	1	0.2534
20:33083793:A:G	50	100	0.99	0.2662
20:33083813:G:T	50	100	1	0.06082
20:33083822:C:T	50	100	1	0.06082
20:33083857:T:C	50	100	1	0.4325
20:33083887:C:T	50	100	1	0.2705
20:33083888:G:A	50	100	0.93	0.03014
20:33083960:G:A	50	100	1	0.2667
20:33083992:T:C	50	100	1	0.4265
20:33084079:C:T	50	100	0.98	0.04031
20:33084141:T:C	50	100	1	0.05247
20:33084172:T:C	50	100	1	0.4265
20:33084650:G:T	50	100	1	0.06082
20:33085076:C:A	50	100	1	0.06082
20:33085192:T:C	50	100	1	0.3736
20:33085255:G:T	50	100	1	0.4406
20:33085410:G:A	50	100	1	0.2476
20:33085442:C:G	50	100	1	0.4406
20:33085963:T:C	50	98	0.98	0.04466
20:33086040:A:G	50	100	1	0.3874
20:33086177:C:T	50	100	1	0.06064
20:33086255:C:T	50	100	1	0.05901
20:33086604:A:G	50	100	1	0.03395
20:33086765:G:A	50	100	1	0.1848
20:33086869:C:T	50	98	0.99	0.3696
20:33086918:G:T	50	100	1	0.4297
20:33086929:G:A	50	100	1	0.3764
20:33087026:C:T	50	100	1	0.04394
20:33087039:G:A	50	100	0.99	0.01779
20:33087205:A:G	50	100	1	0.3115
20:33087442:G:A	50	100	1	0.2613
20:33087533:C:T	50	100	1	0.2482
20:33087735:C:T	50	100	1	0.02215
20:33088069:T:A	50	100	0.96	0.0374
20:33088137:C:T	50	100	1	0.3531
20:33088273:C:T	50	100	1	0.03086
20:33088816:G:T	50	100	0.99	0.4414
20:33088998:A:C	50	100	0.99	0.4949
20:33089063:A:C	50	100	1	0.05211
20:33089668:A:G	50	100	0.99	0.3537
20:33089670:T:C	50	100	0.98	0.2725
20:33089740:G:C	50	100	1	0.05864
20:33089951:G:A	50	100	0.96	0.04448
20:33090147:C:T	50	100	0.96	0.04648
20:33090728:T:C	50	100	1	0.2516
20:33090954:A:G	50	100	1	0.3114
20:33090967:G:A	50	100	1	0.1825
20:33091144:G:A	50	100	1	0.1954
20:33091370:G:C	50	100	1	0.05991
20:33091495:A:G	50	100	1	0.0345
20:33091575:C:A	50	96	1	0.2923
20:33092428:C:T	50	100	1	0.3061
20:33092528:C:T	50	100	1	0.04539
20:33093246:C:G	50	100	0.99	0.1779
20:33093647:G:A	44	100	0.94	0.04938
20:33094009:C:G	50	100	0.99	0.2551
20:33094183:A:T	50	100	0.99	0.4995
20:33094270:T:C	50	100	0.81	0.01307
20:33094773:G:A	50	100	0.84	0.01307
20:33094972:C:A	50	100	1	0.3181
20:33095213:C:G	50	100	0.83	0.01307
20:33095238:C:T	50	100	0.98	0.08406
20:33095554:C:T	50	100	0.94	0.0463
20:33095816:C:T	50	100	0.97	0.1576
20:33096151:A:G	50	100	1	0.05955
20:33096799:G:A	50	100	1	0.04593
20:33096832:C:A	50	100	1	0.04739
20:33096992:G:A	50	100	1	0.0345
20:33097599:C:T	50	100	1	0.2431
20:33098044:T:C	50	100	0.99	0.4027
20:33098140:G:A	50	100	1	0.4541
20:33098699:C:T	50	100	1	0.04611
20:33099256:T:C	50	100	1	0.4544
20:33099326:C:A	50	100	1	0.4473
20:33099363:G:A	50	100	1	0.04593
20:33099616:T:G	50	100	1	0.4544
20:33099788:G:A	50	100	1	0.06009
20:33099806:C:T	50	100	1	0.04575
20:33099946:G:T	50	100	1	0.0472
20:33100296:C:T	50	98	1	0.01271
20:33100435:T:C	50	100	1	0.4188
20:33100454:C:T	50	100	1	0.4553
20:33100524:C:T	50	100	1	0.4488
20:33101062:G:C	50	100	1	0.4964
20:33101256:C:T	50	100	1	0.06009
20:33101824:G:A	50	100	1	0.06028
20:33102548:G:A	50	100	1	0.3172
20:33103215:G:A	50	100	1	0.04684
20:33103873:G:A	50	100	1	0.2436
20:33104270:T:A	50	100	1	0.4539
20:33105264:A:T	50	100	1	0.04648
20:33105471:A:G	50	100	1	0.04503
20:33105542:G:A	50	100	0.99	0.1792
20:33105599:C:T	50	100	0.93	0.01325
20:33105621:C:T	50	100	0.99	0.4985
20:33105747:T:C	50	100	0.99	0.4984
20:33105754:A:T	50	100	0.99	0.4985
20:33105772:G:A	50	100	0.99	0.319
20:33105950:A:T	50	100	0.99	0.4196
20:33105967:A:C	50	100	0.87	0.03885
20:33106254:C:T	50	100	0.99	0.4985
20:33106308:A:G	49	100	0.99	0.3194
20:33106408:T:C	50	100	1	0.1794
20:33106486:C:T	50	100	1	0.1792
20:33106642:T:C	50	100	0.99	0.4987
20:33106678:C:T	50	100	0.98	0.1794
20:33106766:T:C	50	100	0.97	0.4991
20:33106984:G:T	50	100	0.98	0.3647
20:33107098:G:A	50	100	0.98	0.3161
20:33107159:G:A	50	100	0.98	0.3157
20:33107169:G:A	50	100	0.98	0.3157
20:33107201:T:C	49	91.8	0.98	0.4951
20:33107252:G:T	50	98	0.98	0.4837
20:33107567:T:C	50	100	0.99	0.1786
20:33107678:G:C	50	100	0.98	0.05374
20:33108112:T:C	50	100	0.99	0.1803
20:33108365:C:A	50	98	0.94	0.0236
20:33108674:C:G	50	96	0.95	0.3446
20:33108733:C:G	50	94	0.94	0.2741
20:33109230:T:G	50	100	0.91	0.03958
20:33109389:T:C	50	82	0.8	0.2513
20:33109615:C:T	50	100	0.79	0.03141
20:33109693:C:T	50	98	0.9	0.01779
20:33109873:G:T	50	96	0.86	0.04067
20:33110455:C:T	50	98	0.91	0.1245
20:33110579:C:T	50	98	0.89	0.1189
20:33110849:C:T	48	97.9	0.93	0.03086
20:33110908:C:T	50	100	0.91	0.1391
20:33110978:G:A	50	94	0.75	0.02651
20:33111976:A:G	50	100	0.94	0.1431
20:33112354:G:A	50	100	0.91	0.07389
20:33113073:G:A	50	100	0.97	0.1271
20:33113643:T:A	50	98	0.88	0.01162
20:33113991:C:A	50	100	0.98	0.02687
20:33114142:G:A	50	100	0.98	0.1278
20:33114185:A:G	50	100	0.98	0.02269
20:33114863:A:G	50	100	0.9	0.01325
20:33115084:C:T	50	100	0.9	0.02996
20:33115114:C:T	50	100	0.87	0.01525
20:33115219:C:T	50	100	0.96	0.01797
20:33115245:G:A	50	100	0.98	0.1276
20:33115599:C:A	49	98	0.87	0.07426
20:33115763:C:T	50	100	0.9	0.04303
20:33115779:C:T	49	100	0.92	0.02996
20:33115855:C:T	50	98	0.98	0.1293
20:33115924:G:C	50	100	0.98	0.1235
20:33115982:G:C	50	98	0.97	0.3281
20:33116218:A:G	49	98	0.85	0.03377
20:33116232:A:C	46	100	0.98	0.1378
20:33116320:A:G	50	100	0.92	0.03813
20:33116476:C:A	50	100	0.96	0.04793
20:33116713:C:T	50	100	0.98	0.1296
20:33117250:A:G	50	100	0.98	0.13
20:33117887:A:G	50	100	0.85	0.05192
20:33118796:C:G	50	98	0.86	0.01289
20:33119063:C:G	50	100	0.99	0.0512
20:33119107:T:G	50	98	0.97	0.388
20:33120156:T:G	50	100	0.99	0.05156
20:33120888:C:T	50	100	0.92	0.01362
20:33120891:A:G	50	98	0.96	0.364
20:33120912:T:C	50	100	0.99	0.106
20:33121114:T:G	50	100	0.99	0.1064
20:33121245:C:T	50	100	0.99	0.0423
20:33121723:C:A	50	100	0.97	0.01253
20:33122268:C:G	50	100	0.99	0.06445
20:33122270:T:C	50	100	1	0.02288
20:33122704:G:A	50	98	0.97	0.07426
20:33122710:A:G	50	100	1	0.01688
20:33123345:G:T	50	100	0.97	0.1356
20:33123880:A:G	50	100	1	0.01107
20:33124110:C:T	50	100	1	0.01561
20:33124421:A:G	50	100	1	0.01561
20:33124766:C:T	50	100	1	0.02052
20:33124996:C:T	50	100	1	0.1206
20:33125430:C:T	50	100	1	0.01561
20:33125626:T:C	50	100	1	0.01906
20:33125659:T:C	50	100	1	0.0158
20:33125756:T:A	50	100	0.99	0.04829
20:33125833:G:T	50	100	1	0.01561
20:33126166:G:A	50	100	1	0.02033
20:33126497:T:C	50	100	1	0.1282
20:33126532:C:T	50	100	1	0.1701
20:33126714:A:G	50	100	1	0.1373
20:33126727:T:A	50	100	0.86	0.01434
20:33126802:T:C	49	100	1	0.1371
20:33127031:A:G	50	98	1	0.3696
20:33127206:G:A	50	100	1	0.02796
20:33127257:A:G	50	100	1	0.1371
20:33127303:G:A	50	100	1	0.01216
20:33127322:G:A	50	100	1	0.128
20:33127411:A:T	50	100	0.84	0.07789
20:33127415:T:A	50	100	1	0.1663
20:33127419:T:A	50	100	1	0.1638
20:33127542:T:C	50	100	1	0.2208
20:33127562:T:C	50	98	1	0.3698
20:33127862:G:C	50	100	1	0.1756
20:33128063:T:C	50	100	1	0.169
20:33128191:A:G	50	100	1	0.1376
20:33128672:T:G	50	100	1	0.1705
20:33128733:A:G	50	100	0.79	0.01452
20:33128819:G:A	50	100	1	0.01198
20:33128844:A:G	50	100	1	0.1282
20:33129012:T:C	50	100	0.76	0.01416
20:33129049:G:A	50	100	1	0.1705
20:33129149:C:T	50	98	0.99	0.07771
20:33129347:C:T	50	98	0.99	0.07752
20:33129718:T:C	50	100	1	0.03322
20:33129889:C:T	50	100	1	0.1701
20:33129938:G:C	50	100	1	0.1707
20:33130211:G:A	50	100	0.98	0.1013
20:33130360:T:A	50	100	1	0.02451
20:33130839:A:C	50	100	0.98	0.1086
20:33130847:C:T	50	100	0.99	0.1639
20:33131186:G:A	50	100	1	0.01997
20:33131707:C:G	50	100	1	0.01543
20:33131739:C:G	50	100	0.95	0.01416
20:33131833:G:A	50	98	0.95	0.0719
20:33131852:G:A	50	100	1	0.04176
20:33132521:G:A	50	100	1	0.04194
20:33132824:T:C	50	100	1	0.1271
20:33132906:G:C	50	98	0.98	0.0719
20:33132931:A:G	50	100	1	0.01943
20:33133058:C:T	50	100	1	0.1225
20:33133100:C:G	50	100	1	0.1275
20:33133455:A:G	50	100	1	0.01162
20:33133618:A:G	50	98	1	0.3589
20:33133759:G:A	50	100	1	0.01434
20:33133887:G:A	50	98	1	0.3591
20:33133976:A:G	50	98	1	0.3588
20:33134143:G:T	50	100	1	0.01216
20:33134144:G:T	50	100	1	0.04121
20:33134360:G:A	50	100	0.99	0.1543
20:33135054:C:T	50	100	0.98	0.01198
20:33135309:C:A	50	100	0.98	0.01162
20:33135509:C:T	50	94	0.94	0.2004
20:33135964:T:C	50	100	1	0.03068
20:33136049:G:T	50	100	1	0.03068
20:33136454:G:A	50	100	1	0.01471
20:33137296:G:A	50	100	0.99	0.3145
20:33137777:G:A	50	100	0.99	0.315
20:33138437:G:C	50	100	0.99	0.2981
20:33138452:A:G	50	98	0.99	0.03431
20:33138678:T:C	50	100	0.99	0.01598
20:33138692:C:T	50	98	1	0.3119
20:33138774:A:G	50	100	1	0.02052
20:33139077:G:A	50	100	0.99	0.01598
20:33139179:T:C	50	100	0.99	0.3154
20:33139450:C:T	50	100	0.99	0.01598
20:33140046:C:T	50	100	0.99	0.3244
20:33140211:C:T	50	100	0.98	0.01089
20:33140406:C:T	50	100	0.98	0.325
20:33140570:G:T	50	98	0.94	0.02052
20:33140708:A:G	50	100	0.88	0.03722
20:33140761:T:C	50	92	0.9	0.2885
20:33141241:T:C	50	100	0.97	0.3141
20:33141663:T:C	50	100	1	0.01725
20:33141796:C:T	50	100	1	0.311
20:33142121:T:C	50	96	0.98	0.2469
20:33142167:T:C	50	100	1	0.3114
20:33142181:T:C	50	96	0.96	0.0443
20:33142187:G:A	50	98	0.91	0.01325
20:33142228:C:T	50	100	0.99	0.01434
20:33142305:T:C	50	100	0.99	0.02215
20:33142462:G:T	50	96	0.89	0.3818
20:33142562:T:A	50	100	1	0.3112
20:33142778:T:C	50	100	1	0.04158
20:33143229:A:T	50	98	0.96	0.0659
20:33143245:A:G	50	100	1	0.0158
20:33143494:T:A	49	100	0.99	0.2716
20:33143519:A:C	50	96	0.91	0.2954
20:33143628:G:T	50	100	1	0.3115
20:33143724:C:T	50	100	1	0.3115
20:33143825:A:C	50	100	1	0.0659
20:33143908:G:A	50	100	0.87	0.0305
20:33144010:G:T	44	97.7	1	0.08896
20:33144229:G:T	50	98	1	0.04176
20:33144403:A:G	50	96	0.85	0.1127
20:33144446:G:A	50	100	1	0.3114
20:33144633:C:T	50	100	0.76	0.01634
20:33144816:C:A	50	100	1	0.01126
20:33145009:T:G	50	100	1	0.01489
20:33145016:G:A	50	100	1	0.3117
20:33145098:T:C	50	98	1	0.04176
20:33145392:T:C	50	100	1	0.2883
20:33145506:T:C	50	100	1	0.02088
20:33145926:A:G	50	100	1	0.3117
20:33146150:T:C	50	100	1	0.3114
20:33146311:A:G	50	100	1	0.3114
20:33146486:T:C	50	98	0.99	0.3112
20:33146590:C:T	50	96	0.86	0.1137
20:33146720:C:T	50	98	1	0.311
20:33146792:A:G	50	100	1	0.2702
20:33146971:G:A	50	98	1	0.01707
20:33147087:C:T	50	100	1	0.3112
20:33148193:A:G	50	100	0.99	0.3112
20:33148304:C:G	50	100	0.99	0.3112
20:33148417:G:C	50	98	0.99	0.2451
20:33148526:T:C	50	100	1	0.01235
20:33149824:C:G	50	100	1	0.03922
20:33150395:C:T	50	100	1	0.01725
20:33150454:A:C	50	100	0.99	0.3163
20:33150519:A:G	50	100	1	0.01725
20:33150549:C:A	50	100	1	0.0256
20:33150565:G:A	50	100	1	0.01126
20:33151271:A:T	50	100	1	0.3063
20:33151629:A:C	50	100	1	0.15
20:33151709:C:T	50	100	1	0.15
20:33151994:C:T	50	100	1	0.02542
20:33152067:G:T	50	100	1	0.06572
20:33152090:C:G	50	100	1	0.02542
20:33152103:A:T	50	100	1	0.1505
20:33152236:A:G	50	100	1	0.3063
20:33152680:G:A	50	100	0.97	0.04557
20:33152998:G:A	50	100	1	0.1505
20:33153139:G:A	50	100	0.98	0.02397
20:33153438:C:A	50	100	1	0.1511
20:33154359:A:C	50	100	0.99	0.0659
20:33154586:C:A	50	100	0.98	0.01162
20:33155121:G:T	50	100	1	0.01452
20:33155247:G:A	50	98	1	0.1176
20:33155392:A:G	50	100	1	0.01616
20:33155454:G:A	50	100	1	0.02542
20:33155470:A:G	50	100	0.99	0.313
20:33155516:A:G	50	100	1	0.1196
20:33155523:G:C	50	100	1	0.03286
20:33155740:T:G	50	100	1	0.1196
20:33156104:G:A	50	100	1	0.1198
20:33156221:C:T	50	100	1	0.01761
20:33156664:A:T	50	100	1	0.09386
20:33157318:C:G	50	98	0.92	0.01816
20:33158377:C:G	50	100	1	0.3175
20:33158681:T:C	50	100	1	0.09223
20:33159337:T:C	50	100	0.78	0.01688
20:33159760:T:C	49	100	0.98	0.152
20:33160065:G:A	50	100	0.98	0.05338
20:33160122:G:A	50	100	1	0.05792
20:33160222:T:A	50	100	0.96	0.06009
20:33160362:T:A	50	100	1	0.01471
20:33160398:C:A	50	100	1	0.01707
20:33160656:C:T	50	100	0.93	0.01344
20:33161449:G:A	50	100	0.99	0.05755
20:33161595:C:T	50	100	0.99	0.05755
20:33161919:A:C	50	100	0.98	0.1687
20:33162166:A:T	50	100	0.93	0.01325
20:33162433:G:A	50	100	1	0.05755
20:33162600:G:A	50	100	0.93	0.02288
20:33163182:G:A	50	100	0.93	0.02288
20:33163455:T:C	50	100	1	0.05755
20:33163485:A:G	50	100	1	0.02741
20:33163682:T:C	50	100	1	0.02741
20:33164148:G:A	50	100	1	0.01779
20:33164335:C:G	50	100	0.99	0.2092
20:33164438:C:T	50	100	0.93	0.01325
20:33164530:T:C	50	100	1	0.02741
20:33164619:C:A	48	100	0.96	0.06264
20:33164852:C:A	50	100	1	0.02796
20:33164970:A:C	50	100	1	0.03032
20:33165103:A:G	50	100	0.98	0.06318
20:33165186:C:T	50	100	1	0.02723
20:33165253:T:G	50	100	1	0.02723
20:33165390:C:T	50	100	1	0.02723
20:33165462:G:C	50	100	1	0.0216
20:33165505:A:G	50	100	1	0.02723
20:33165801:T:C	50	100	0.99	0.1661
20:33165950:C:T	50	100	1	0.02741
20:33166413:A:G	50	100	0.99	0.05519
20:33166430:T:A	50	100	1	0.08497
20:33166606:T:C	50	100	1	0.02723
20:33166627:A:C	50	100	1	0.02723
20:33167305:G:A	50	100	1	0.05828
20:33167733:G:T	50	100	1	0.08515
20:33168039:G:A	50	100	1	0.05755
20:33168302:G:A	50	100	1	0.02723
20:33168368:T:G	50	100	1	0.02723
20:33168390:C:T	50	100	0.93	0.01307
20:33168560:A:T	50	100	1	0.02723
20:33168711:T:C	50	100	1	0.02723
20:33169124:T:C	50	100	0.85	0.01416
20:33169148:G:A	50	100	1	0.02723
20:33169272:G:A	50	100	1	0.02723
20:33169396:T:C	50	100	1	0.05755
20:33169731:C:A	50	100	1	0.02723
20:33169747:T:C	50	100	1	0.09096
20:33169795:T:A	50	100	1	0.0276
20:33169931:C:T	50	100	0.76	0.01652
20:33169997:T:G	50	100	1	0.02723
20:33170162:C:T	50	100	1	0.02723
20:33170177:T:C	50	100	1	0.1661
20:33170506:A:T	50	100	1	0.01743
20:33170580:G:A	50	100	0.96	0.02723
20:33170674:G:A	50	98	1	0.02215
20:33170819:C:T	50	100	0.96	0.02723
20:33170951:A:G	50	100	1	0.09078
20:33170953:C:G	50	100	1	0.01779
20:33171044:G:C	50	96	0.9	0.2487
20:33171054:G:A	50	100	0.83	0.0138
20:33171068:T:C	50	100	1	0.09078
20:33171364:G:A	50	100	0.98	0.08497
20:33171365:T:G	50	100	0.83	0.01707
20:33172117:C:T	50	100	1	0.06409
20:33172380:A:G	50	100	1	0.1549
20:33172389:G:A	50	100	0.98	0.06336
20:33172411:A:T	50	100	1	0.1848
20:33172412:A:T	50	100	1	0.01779
20:33172415:T:A	50	100	1	0.08624
20:33172418:T:A	50	100	0.95	0.02705
20:33172434:A:G	50	100	0.98	0.06373
20:33172442:G:C	50	100	1	0.09078
20:33172701:C:T	50	100	0.83	0.0138
20:33172902:G:A	50	100	1	0.2095
20:33173292:T:G	50	100	0.96	0.09078
20:33173345:A:G	50	100	1	0.0906
20:33173583:A:G	49	100	0.98	0.04593
20:33173597:T:C	50	100	0.95	0.02705
20:33174113:A:G	50	92	0.75	0.0423
20:33174197:A:G	50	100	0.95	0.02705
20:33174237:G:A	50	100	0.95	0.02705
20:33174478:T:C	50	100	1	0.06391
20:33174503:G:A	50	100	0.98	0.06354
20:33174859:C:T	50	100	0.83	0.0138
20:33174946:G:C	50	100	0.98	0.06336
20:33175076:T:C	50	100	0.83	0.0138
20:33175179:A:G	50	100	0.98	0.06354
20:33175201:T:C	50	100	1	0.02179
20:33175278:G:A	50	100	0.95	0.02705
20:33175946:G:C	50	100	0.94	0.01307
20:33176123:G:A	50	100	0.95	0.02705
20:33176631:G:A	50	100	0.95	0.02705
20:33176666:A:C	50	100	0.94	0.01307
20:33176773:T:C	50	100	0.95	0.02705
20:33176911:C:T	50	100	0.99	0.01344
20:33176987:G:A	50	100	1	0.01779
20:33177083:A:G	50	100	0.95	0.02723
20:33177128:G:A	50	98	0.93	0.06663
20:33177389:G:A	50	100	0.95	0.02705
20:33177491:G:A	50	100	1	0.02197
20:33178084:T:C	50	100	0.95	0.02705
20:33178095:T:C	50	100	0.95	0.02705
20:33178398:T:G	50	100	1	0.1723
20:33178647:C:G	50	100	0.99	0.02179
20:33178876:C:G	50	100	0.97	0.04521
20:33179158:G:A	50	100	0.98	0.01743
20:33179268:G:A	50	100	0.99	0.09513
20:33179619:C:T	50	100	0.98	0.063
20:33179664:G:C	50	100	0.98	0.07662
20:33179702:A:G	50	100	0.99	0.09586
20:33179898:C:G	50	100	0.99	0.09423
20:33180234:A:G	50	100	0.99	0.07716
20:33180339:A:C	50	100	0.99	0.195
20:33180557:C:T	50	100	1	0.0581
20:33180849:T:C	50	100	0.99	0.1278
20:33181949:C:T	50	100	0.96	0.01525
20:33182047:A:G	50	100	0.99	0.063
20:33182216:C:T	50	100	1	0.06318
20:33182478:C:T	50	100	1	0.08243
20:33182539:T:C	50	100	1	0.01797
20:33182598:C:T	50	100	1	0.08243
20:33182661:C:T	50	100	1	0.06645
20:33182734:G:A	50	100	1	0.063
20:33182777:T:G	50	100	0.99	0.195
20:33182825:T:A	50	100	0.99	0.195
20:33182972:C:A	50	100	1	0.05737
20:33183371:G:C	50	100	1	0.01598
20:33183427:T:C	50	100	0.94	0.02505
20:33184505:A:T	50	96	0.96	0.406
20:33184520:T:A	50	100	1	0.01035
20:33184738:A:G	48	97.9	0.99	0.08824
20:33184842:A:T	50	100	0.99	0.1425
20:33184895:G:A	50	100	1	0.0138
20:33184916:C:G	50	100	1	0.01725
20:33185042:G:A	50	100	0.85	0.01525
20:33185101:A:G	50	100	0.97	0.04757
20:33185115:A:G	49	100	1	0.02596
20:33185201:C:T	49	100	1	0.03958
20:33185351:C:T	50	98	1	0.01053
20:33185365:G:A	50	98	1	0.05029
20:33185439:A:G	50	96	1	0.01053
20:33185451:A:G	48	97.9	0.99	0.1423
20:33185549:A:C	49	100	0.98	0.3789
20:33185683:G:A	49	100	0.96	0.02179
20:33185825:C:T	50	100	0.98	0.1427
20:33185847:T:C	50	98	0.97	0.0207
20:33185976:C:G	50	98	1	0.01053
20:33185997:A:G	50	98	1	0.03976
20:33186074:G:A	45	91.1	0.99	0.1418
20:33186077:T:C	45	91.1	0.99	0.1409
20:33186160:G:A	49	100	1	0.03976
20:33186379:G:C	50	98	0.97	0.02106
20:33186571:C:A	50	100	1	0.01035
20:33187082:G:A	50	100	1	0.04575
20:33187086:A:G	50	100	1	0.03976
20:33187335:T:G	50	100	1	0.01035
20:33187440:G:A	50	100	1	0.01053
20:33187482:T:C	50	100	0.99	0.1431
20:33187487:A:G	50	100	0.97	0.04811
20:33187493:C:T	50	100	1	0.1202
20:33187534:C:T	50	100	1	0.01035
20:33187973:T:C	50	100	0.91	0.03631
20:33188222:A:G	50	100	1	0.03976
20:33188461:G:T	50	100	1	0.0463
20:33188473:A:G	50	100	1	0.04648
20:33189051:G:A	50	100	1	0.03976
20:33189366:C:T	50	100	1	0.1202
20:33189885:C:A	50	98	0.95	0.08569
20:33190164:A:C	50	100	1	0.1235
20:33190195:A:G	50	100	1	0.0167
20:33190332:C:T	50	100	1	0.01834
20:33190610:G:A	50	100	0.87	0.01089
20:33190946:G:A	50	100	0.99	0.04484
20:33190973:T:C	50	100	1	0.1267
20:33190993:T:C	50	100	1	0.1267
20:33191003:A:C	50	100	1	0.1267
20:33191268:G:C	50	98	0.8	0.06481
20:33191274:G:T	50	100	1	0.1267
20:33191310:A:G	50	100	1	0.1267
20:33191488:T:C	50	100	1	0.01362
20:33191598:C:T	50	100	1	0.1267
20:33191720:G:A	50	100	0.95	0.02397
20:33191735:T:C	50	100	1	0.08025
20:33191854:C:T	50	100	0.99	0.1422
20:33191941:A:T	50	98	0.98	0.4041
20:33192124:C:T	50	100	1	0.04012
20:33194180:A:C	50	100	1	0.0167
20:33194429:G:C	50	100	1	0.01688
20:33194539:G:C	50	100	1	0.1276
20:33194600:T:C	50	100	1	0.01688
20:33194732:C:T	50	100	1	0.01725
20:33195167:C:T	50	100	1	0.1215
20:33195219:A:G	50	100	1	0.0167
20:33195529:T:A	50	100	1	0.1276
20:33196137:T:C	50	100	1	0.01688
20:33196390:C:T	50	100	1	0.06336
20:33196840:C:A	50	98	0.98	0.08533
20:33197127:T:C	50	96	0.9	0.0167
20:33197220:T:C	50	100	1	0.04702
20:33198226:C:T	50	100	1	0.08061
20:33198381:A:G	50	100	1	0.04049
20:33198500:C:T	50	100	1	0.06373
20:33198598:C:A	50	100	1	0.1389
20:33199185:C:T	50	100	1	0.04049
20:33199296:A:G	50	100	1	0.04049
20:33199398:G:A	50	100	1	0.01743
20:33199549:T:G	50	98	1	0.0167
20:33199618:A:C	50	100	1	0.05465
20:33200231:C:T	50	100	0.99	0.4027
20:33200396:G:A	50	100	1	0.04702
20:33200627:T:C	50	100	1	0.01561
20:33200631:G:A	50	100	1	0.04702
20:33201321:C:G	49	98	1	0.1276
20:33201562:T:A	50	100	1	0.04702
20:33201783:C:T	50	100	1	0.04702
20:33202068:C:G	50	100	1	0.146
20:33202377:C:A	50	100	1	0.04702
20:33202571:G:A	50	100	0.96	0.02814
20:33202632:C:T	50	100	0.98	0.04775
20:33202746:A:G	50	100	1	0.04575
20:33203357:C:A	50	100	1	0.04684
20:33204105:T:C	50	100	1	0.1276
20:33204155:T:A	50	100	0.99	0.01688
20:33204162:T:A	50	100	0.98	0.08805
20:33205135:G:A	50	100	1	0.1275
20:33205198:C:T	50	100	1	0.4023
20:33205263:T:G	50	100	0.99	0.3863
20:33205396:T:C	50	100	1	0.1275
20:33206183:G:C	50	100	1	0.05664
20:33206257:T:A	50	100	1	0.1275
20:33206588:T:C	50	100	1	0.01688
20:33206682:G:A	50	100	1	0.05664
20:33206891:G:A	50	100	1	0.01688
20:33206921:T:A	50	100	1	0.146
20:33206930:C:T	50	100	1	0.1275
20:33207111:T:C	50	100	1	0.1275
20:33207343:G:A	50	100	1	0.04702
20:33207367:T:G	50	100	1	0.1458
20:33207455:C:A	50	100	1	0.1275
20:33207708:C:T	50	100	0.97	0.02397
20:33209120:G:A	50	100	1	0.01725
20:33210295:G:A	50	100	1	0.1278
20:33210328:A:G	49	100	1	0.1276
20:33210345:G:A	50	100	0.98	0.01707
20:33210631:T:C	50	100	1	0.05664
20:33210655:T:C	50	100	1	0.1276
20:33210656:C:T	50	100	1	0.1276
20:33210682:A:G	50	100	0.92	0.01053
20:33211122:A:G	50	100	1	0.01743
20:33211440:C:T	50	100	1	0.1276
20:33211490:G:T	50	100	1	0.1456
20:33211576:C:T	50	100	0.99	0.1229
20:33211987:G:A	50	100	1	0.1276
20:33212074:T:A	50	100	1	0.1271
20:33212134:T:C	50	100	1	0.1276
20:33212159:C:T	50	100	1	0.1276
20:33212208:A:G	50	100	1	0.0472
20:33212474:T:C	50	100	1	0.1276
20:33213082:A:G	50	98	1	0.01852
20:33213136:A:G	48	97.9	0.84	0.05719
20:33213449:G:A	49	100	1	0.01017
20:33213566:C:T	50	100	1	0.06336
20:33214314:G:A	50	100	1	0.06354
20:33214538:T:A	50	100	1	0.1342
20:33214663:C:A	50	100	1	0.02633
20:33215010:C:T	50	98	1	0.1064
20:33215248:T:G	50	100	1	0.03413
20:33215380:G:A	50	100	1	0.02451
20:33215404:A:G	50	100	1	0.1432
20:33215750:G:C	50	100	1	0.1011
20:33215905:G:C	50	100	1	0.1427
20:33216198:T:C	50	100	1	0.04212
20:33216325:T:C	50	100	1	0.1432
20:33216465:C:G	50	100	1	0.06318
20:33216565:C:T	50	100	1	0.1011
20:33216627:T:C	50	100	1	0.1009
20:33217157:T:A	50	100	1	0.02524
20:33217602:C:A	50	100	1	0.01725
20:33217658:C:A	50	100	0.98	0.01325
20:33218731:C:A	50	100	1	0.1294
20:33218782:T:C	50	100	0.95	0.01961
20:33219094:T:C	50	100	1	0.02524
20:33219125:G:A	50	100	0.94	0.03268
20:33219685:T:C	50	100	1	0.01743
20:33219876:G:T	50	100	1	0.1309
20:33220000:T:A	50	100	1	0.01725
20:33220056:T:C	50	100	1	0.1309
20:33220137:G:A	50	100	1	0.06318
20:33220172:G:A	50	100	1	0.01743
20:33220443:T:G	50	100	1	0.1307
20:33220991:A:G	50	100	1	0.1309
20:33221449:G:T	50	100	1	0.05211
20:33221812:T:C	50	100	1	0.04539
20:33221894:C:T	50	100	1	0.02505
20:33222046:C:T	50	100	1	0.1309
20:33222283:G:A	50	100	1	0.1309
20:33222361:T:C	49	100	1	0.08388
20:33222535:A:C	50	100	1	0.02505
20:33222694:G:T	50	100	1	0.01688
20:33223521:G:A	50	100	1	0.02505
20:33223552:A:G	50	100	1	0.01144
20:33223745:C:T	50	100	0.99	0.3978
20:33223929:C:T	50	100	1	0.01271
20:33224400:A:G	50	100	1	0.02524
20:33224492:G:T	50	100	1	0.1236
20:33224503:C:G	50	100	1	0.063
20:33224665:G:A	50	100	1	0.01725
20:33224754:C:T	50	100	1	0.05192
20:33225019:G:A	50	100	1	0.156
20:33225094:G:A	50	100	1	0.08351
20:33225117:G:A	50	100	0.96	0.4942
20:33225256:C:T	50	100	0.95	0.01743
20:33225328:C:T	50	98	0.99	0.2892
20:33226210:A:G	50	98	0.96	0.0236
20:33226272:C:T	50	98	0.98	0.01634
20:33226295:G:A	50	100	1	0.06282
20:33226471:C:T	50	100	1	0.01289
20:33226542:G:A	50	98	0.98	0.3965
20:33226755:G:T	50	100	1	0.06282
20:33226832:G:A	50	98	0.92	0.02306
20:33227873:C:T	50	98	0.96	0.02524
20:33227899:G:A	50	100	1	0.01743
20:33228001:G:A	50	100	1	0.06282
20:33228112:G:C	50	100	1	0.07553
20:33228167:C:T	50	98	1	0.2908
20:33228768:A:G	50	100	0.92	0.04285
20:33228836:A:G	50	100	1	0.0276
20:33229010:G:A	50	100	1	0.01289
20:33229224:T:C	50	100	1	0.03922
20:33229358:T:C	50	100	1	0.06282
20:33229798:A:C	50	100	1	0.2916
20:33230155:C:T	50	100	1	0.02397
20:33230898:G:A	50	100	1	0.2095
20:33231166:G:A	42	83.3	0.66	0.03322
20:33231307:C:A	48	100	0.79	0.01543
20:33231344:C:T	49	100	0.95	0.04176
20:33231822:T:G	50	100	1	0.2912
20:33231825:A:G	50	100	1	0.01271
20:33231844:A:G	50	100	1	0.2093
20:33231983:C:T	50	100	1	0.2887
20:33232310:C:T	50	100	0.98	0.1037
20:33232347:A:C	50	100	1	0.4052
20:33233371:T:C	50	100	1	0.02251
20:33233674:T:A	50	100	1	0.06863
20:33233737:G:A	50	100	1	0.2095
20:33233964:G:C	50	100	1	0.2095
20:33234189:C:T	50	100	1	0.06863
20:33234364:C:A	50	100	1	0.2093
20:33234614:A:C	50	100	1	0.2093
20:33234741:G:C	50	100	1	0.2095
20:33234818:G:A	50	100	0.94	0.01489
20:33235081:T:C	50	100	1	0.1988
20:33235193:G:A	50	100	1	0.1057
20:33235218:T:C	50	100	1	0.2095
20:33235530:C:T	50	100	0.94	0.01525
20:33235584:T:C	50	100	1	0.2918
20:33235678:T:G	50	100	0.95	0.06899
20:33235752:C:T	50	100	1	0.03903
20:33235824:T:C	50	100	1	0.4052
20:33236683:G:A	50	100	0.98	0.06917
20:33236859:T:G	50	100	1	0.2787
20:33236963:A:G	49	100	1	0.4125
20:33237046:C:T	50	100	1	0.2914
20:33237132:G:A	50	100	0.83	0.02215
20:33237357:T:A	50	100	1	0.02269
20:33237540:C:T	50	100	1	0.06863
20:33237567:A:G	50	100	1	0.2912
20:33237744:C:T	49	100	1	0.06863
20:33237978:G:A	50	100	0.74	0.0167
20:33237991:G:A	48	100	1	0.2092
20:33238221:T:C	50	100	1	0.2095
20:33238324:G:T	50	100	1	0.2095
20:33238325:G:A	50	100	1	0.01253
20:33238385:G:A	50	100	0.96	0.04194
20:33238659:C:T	50	100	1	0.2095
20:33238926:T:C	50	100	1	0.291
20:33239008:G:C	50	100	1	0.06863
20:33239172:T:C	50	100	0.97	0.02233
20:33239524:G:A	50	100	1	0.2783
20:33239633:A:G	50	98	1	0.291
20:33240039:T:C	50	100	1	0.01253
20:33240448:T:C	50	100	1	0.2912
20:33240459:A:G	50	100	1	0.4196
20:33240690:A:G	50	98	0.77	0.01162
20:33240907:G:A	50	100	1	0.06881
20:33241011:G:A	50	100	1	0.01253
20:33241277:G:A	50	100	1	0.2898
20:33241553:G:A	50	100	1	0.01253
20:33241704:T:C	50	100	1	0.01271
20:33242216:T:C	50	100	0.97	0.02832
20:33242641:C:A	50	100	1	0.01253
20:33242864:A:G	50	100	1	0.01253
20:33242906:T:C	50	100	1	0.2918
20:33242967:A:G	50	100	1	0.1053
20:33243143:T:G	50	100	1	0.01253
20:33243149:T:C	50	100	1	0.2914
20:33243251:C:T	50	100	0.74	0.01144
20:33243256:C:T	50	100	1	0.02233
20:33243302:C:A	50	100	1	0.2099
20:33243545:C:T	50	100	1	0.01253
20:33243834:G:C	50	100	1	0.06863
20:33243939:A:G	50	100	1	0.2914
20:33243969:T:C	50	100	1	0.01561
20:33244108:A:C	50	100	1	0.1044
20:33244488:G:A	50	100	1	0.1022
20:33244662:A:G	50	100	1	0.1857
20:33244941:C:T	50	100	1	0.01253
20:33245354:A:G	50	98	1	0.1857
20:33245382:A:C	50	98	1	0.2914
20:33245588:A:G	50	100	1	0.1857
20:33245958:G:A	50	100	0.99	0.06863
20:33246028:C:T	50	100	0.97	0.0285
20:33246180:A:G	50	100	1	0.1859
20:33246697:T:C	50	100	1	0.1857
20:33246761:T:C	50	100	0.96	0.01816
20:33247591:T:C	50	100	1	0.1857
20:33248160:C:T	50	100	1	0.1044
20:33248407:C:A	50	100	1	0.01707
20:33248657:G:A	50	100	1	0.06845
20:33249205:A:G	50	100	1	0.08152
20:33249480:A:G	50	100	1	0.03704
20:33249557:C:A	50	100	1	0.1026
20:33249659:C:A	50	100	1	0.01307
20:33249751:C:T	50	100	1	0.1293
20:33250495:T:C	50	100	1	0.02977
20:33250714:A:G	50	100	1	0.3001
20:33251014:G:A	50	100	1	0.2008
20:33251049:A:G	50	100	1	0.05102
20:33251230:C:T	50	100	1	0.4061
20:33251252:G:T	50	100	1	0.1046
20:33251315:C:T	50	100	1	0.01362
20:33251809:G:A	50	100	1	0.02869
20:33251900:T:C	50	100	1	0.195
20:33251983:G:A	50	100	1	0.03195
20:33252256:T:G	50	100	1	0.06572
20:33252605:A:G	49	100	1	0.1952
20:33252646:A:G	50	100	1	0.2865
20:33252704:G:A	50	100	1	0.1952
20:33252814:C:A	50	100	1	0.0354
20:33252973:T:C	50	100	1	0.0138
20:33253185:A:G	50	100	1	0.1952
20:33253193:G:A	50	100	1	0.05156
20:33253315:G:A	50	100	0.97	0.01416
20:33253438:T:C	50	100	1	0.1948
20:33253523:C:A	50	100	1	0.06609
20:33253865:G:A	50	100	1	0.309
20:33253924:C:T	50	100	1	0.0659
20:33254042:G:A	50	100	1	0.0659
20:33254512:G:A	50	100	0.98	0.0138
20:33254682:G:A	40	100	1	0.06609
20:33254848:G:A	50	100	1	0.02887
20:33254882:G:A	50	100	1	0.01471
20:33255007:T:G	50	100	0.96	0.04031
20:33255171:G:A	50	100	1	0.01362
20:33255333:T:C	50	100	1	0.03159
20:33255445:C:G	50	98	1	0.1944
20:33255543:G:A	50	100	1	0.06627
20:33256181:G:A	50	100	1	0.01344
20:33256340:G:A	50	100	1	0.01362
20:33256372:A:G	50	100	1	0.03141
20:33256443:A:G	50	100	1	0.02923
20:33256964:C:T	50	100	1	0.3081
20:33257332:C:T	50	100	1	0.04902
20:33257429:T:C	50	100	1	0.01362
20:33257675:T:C	50	100	1	0.3068
20:33257725:C:T	50	100	0.97	0.114
20:33258090:A:G	50	100	1	0.06627
20:33258205:A:G	50	100	0.99	0.1142
20:33258247:G:A	50	100	0.99	0.3063
20:33258273:G:A	50	100	1	0.05156
20:33258395:G:A	50	100	1	0.01362
20:33258637:T:C	50	100	1	0.06718
20:33259417:A:G	50	98	0.99	0.4897
20:33259657:A:G	50	100	1	0.01688
20:33260010:G:C	50	100	0.99	0.1135
20:33260147:A:T	46	100	0.91	0.02469
20:33260162:A:T	50	98	0.99	0.1367
20:33260308:T:C	50	100	0.99	0.3099
20:33260348:C:T	50	100	0.99	0.1135
20:33260665:A:C	50	100	1	0.2979
20:33260885:G:T	50	100	0.94	0.04666
20:33261032:A:G	50	98	1	0.2979
20:33261615:G:A	50	100	1	0.1133
20:33261652:T:C	50	100	1	0.3965
20:33261700:A:G	50	100	1	0.2418
20:33261935:G:A	50	100	1	0.05574
20:33262533:T:C	50	100	0.99	0.1151
20:33262695:C:A	50	100	0.97	0.03286
20:33262842:G:A	50	100	1	0.1133
20:33263121:T:C	50	100	1	0.3967
20:33263271:A:G	50	96	0.92	0.1587
20:33263312:T:A	50	100	1	0.2977
20:33263570:T:C	50	100	1	0.1187
20:33263623:T:C	50	100	1	0.2908
20:33263890:T:C	50	100	1	0.02106
20:33264202:T:C	50	96	0.94	0.2317
20:33264278:C:T	50	100	0.97	0.01797
20:33264327:C:A	50	100	0.94	0.01888
20:33264478:C:T	50	100	1	0.476
20:33264526:C:T	50	100	0.98	0.05247
20:33264591:A:G	50	100	1	0.03214
20:33264604:G:T	50	98	0.74	0.01707
20:33264615:G:C	50	100	1	0.01398
20:33264674:C:G	50	100	1	0.3571
20:33265075:G:A	50	100	1	0.08007
20:33265318:C:T	50	100	1	0.3722
20:33265542:T:C	50	100	1	0.05846
20:33265678:G:A	50	100	0.98	0.04176
20:33265696:C:T	50	100	1	0.06754
20:33265697:G:A	50	100	1	0.01126
20:33265781:G:A	50	100	1	0.4951
20:33265963:A:G	50	100	1	0.02288
20:33266272:C:T	50	100	1	0.06736
20:33266277:G:A	50	100	0.8	0.0118
20:33266345:T:C	50	100	1	0.3395
20:33266543:G:T	50	100	0.98	0.04176
20:33266601:C:T	50	100	0.92	0.07843
20:33266741:C:T	50	100	0.99	0.2876
20:33267029:T:A	50	100	1	0.0236
20:33267196:C:T	50	100	1	0.0236
20:33267321:T:C	50	100	1	0.4775
20:33267446:A:G	50	100	1	0.01126
20:33267775:G:A	50	100	1	0.3404
20:33267944:A:C	50	100	1	0.02288
20:33268020:G:C	50	100	1	0.3958
20:33268041:A:G	50	100	1	0.478
20:33268069:C:T	50	100	1	0.3729
20:33268295:T:C	50	100	1	0.05937
20:33268334:G:A	50	100	0.99	0.01652
20:33268971:C:T	50	100	1	0.01126
20:33269214:C:T	50	98	1	0.4938
20:33269215:A:G	50	98	1	0.4947
20:33269359:C:T	50	100	0.97	0.02977
20:33269522:T:C	50	100	1	0.4953
20:33269600:T:C	50	100	1	0.3849
20:33269603:A:G	50	100	1	0.05737
20:33269837:G:A	50	100	0.99	0.01943
20:33270071:C:T	50	100	1	0.01452
20:33270076:C:T	50	100	1	0.4815
20:33270114:T:G	50	100	0.99	0.04285
20:33270139:T:C	50	100	1	0.06481
20:33270275:T:G	50	100	1	0.05683
20:33270374:A:G	50	100	1	0.06481
20:33270510:C:T	50	100	1	0.03395
20:33270574:G:T	50	100	1	0.0561
20:33270732:A:T	49	100	1	0.05683
20:33270776:A:G	50	100	1	0.132
20:33271460:G:T	50	100	1	0.0325
20:33271571:T:C	50	100	1	0.4946
20:33271589:T:C	50	100	1	0.2987
20:33271658:C:T	50	100	0.99	0.01961
20:33271746:G:C	50	100	1	0.01561
20:33271857:C:T	50	100	0.99	0.04248
20:33271967:A:T	50	100	0.99	0.01906
20:33272068:G:A	50	100	1	0.02288
20:33272146:C:T	50	100	1	0.07407
20:33272195:G:A	50	100	1	0.05628
20:33273017:C:T	50	100	1	0.01598
20:33273166:A:G	50	100	1	0.4942
20:33273180:C:T	50	100	1	0.05301
20:33273453:A:G	50	100	1	0.4791
20:33273759:C:T	50	100	1	0.05701
20:33273865:C:G	50	100	0.99	0.2803
20:33274097:G:A	50	100	1	0.04521
20:33274192:C:T	50	100	1	0.03195
20:33274280:A:G	50	100	1	0.0561
20:33274285:C:T	50	100	0.99	0.2977
20:33274419:T:C	50	100	1	0.0561
20:33274450:G:A	50	100	1	0.01235
20:33274460:G:A	50	100	1	0.03232
20:33274474:C:T	50	100	1	0.4942
20:33274748:T:G	50	100	1	0.05628
20:33274773:C:T	50	100	1	0.02179
20:33275188:G:A	50	100	0.99	0.04248
20:33275389:A:G	50	100	0.87	0.05338
20:33275400:T:C	48	100	0.96	0.01416
20:33275408:T:C	50	100	1	0.06536
20:33275546:G:C	50	100	1	0.06518
20:33275612:C:T	50	100	1	0.06826
20:33275656:G:A	50	100	1	0.02269
20:33275793:T:C	50	100	1	0.02269
20:33275851:A:G	50	100	1	0.0325
20:33275935:C:G	50	100	0.99	0.03341
20:33276216:T:G	50	100	1	0.03341
20:33276585:G:A	50	100	1	0.05701
20:33277100:C:T	38	92.1	0.89	0.1823
20:33277548:C:T	50	100	1	0.0561
20:33277891:G:A	50	100	1	0.3192
20:33278059:G:T	50	100	1	0.1098
20:33278237:T:C	50	100	0.99	0.04248
20:33278404:C:A	50	100	1	0.01598
20:33279226:C:T	50	100	1	0.4953
20:33279480:T:A	50	100	1	0.3226
20:33280034:A:G	50	100	0.99	0.4966
20:33280050:C:A	50	100	1	0.03341
20:33280114:C:G	50	100	1	0.03341
20:33280185:G:A	50	100	0.99	0.04248
20:33280396:C:A	50	100	1	0.05156
20:33280443:T:C	50	100	1	0.323
20:33280586:G:A	50	100	1	0.03341
20:33280835:G:T	50	100	1	0.01797
20:33281510:C:T	50	100	1	0.01235
20:33281584:A:G	50	100	0.96	0.01688
20:33281815:C:T	50	100	1	0.05628
20:33281908:G:A	50	100	0.85	0.03286
20:33282061:G:A	50	100	1	0.03359
20:33282284:G:C	50	100	1	0.327
20:33282450:C:T	50	100	1	0.03813
20:33282484:G:T	50	100	0.96	0.01616
20:33282834:T:C	50	100	1	0.1013
20:33283068:A:G	50	100	0.99	0.04285
20:33283424:C:T	50	100	0.99	0.04285
20:33283470:T:C	50	100	0.99	0.04285
20:33283998:G:A	50	100	1	0.0325
20:33284421:G:A	50	100	1	0.03286
20:33284668:C:T	50	100	1	0.03286
20:33284716:A:T	50	100	0.98	0.05846
20:33285122:C:A	50	100	0.98	0.08842
20:33285178:G:A	50	100	1	0.05447
20:33285435:T:C	50	96	1	0.06173
20:33285480:G:A	50	100	0.98	0.1875
20:33285484:T:C	50	92	0.94	0.03014
20:33285489:A:G	50	92	0.95	0.03014
20:33285900:A:T	50	100	1	0.08932
20:33286015:C:T	50	100	1	0.2987
20:33286451:A:G	50	100	1	0.49
20:33286525:C:T	50	100	1	0.0325
20:33286673:C:T	50	100	1	0.01162
20:33286740:C:A	50	98	1	0.01017
20:33286918:C:T	50	100	1	0.03286
20:33287063:C:A	50	100	0.99	0.4855
20:33287545:C:A	50	100	0.89	0.02052
20:33287733:G:T	50	100	1	0.07825
20:33288679:T:C	50	100	0.99	0.4949
20:33288704:C:T	50	100	1	0.07807
20:33288875:A:G	50	100	0.98	0.4118
20:33288973:C:T	50	100	0.97	0.02251
20:33289271:C:T	50	100	1	0.01235
20:33289391:A:C	50	100	0.98	0.05211
20:33289394:A:C	50	76	0.93	0.2896
20:33289395:C:A	49	79.6	0.93	0.2985
20:33289531:G:C	50	100	1	0.0748
20:33289532:G:T	50	100	1	0.0748
20:33289759:C:T	50	100	0.99	0.02796
20:33290072:G:C	50	100	0.9	0.01816
20:33290092:C:T	50	96	0.92	0.272
20:33290093:G:C	50	100	0.86	0.01253
20:33290337:C:T	50	98	0.93	0.1037
20:33290767:A:T	50	100	0.95	0.04648
20:33290786:G:C	50	98	0.98	0.3201
20:33290921:C:G	50	100	1	0.01543
20:33291009:A:G	50	100	1	0.02179
20:33291299:A:G	50	100	0.99	0.1247
20:33292518:T:G	50	92	0.96	0.2113
20:33293674:G:A	50	100	0.98	0.06899
20:33293793:G:A	50	94	0.96	0.3143
20:33293994:G:A	50	100	0.89	0.01598
20:33295067:T:C	50	100	0.98	0.01089
20:33295147:G:A	50	100	0.96	0.01362
20:33295623:G:A	50	100	0.94	0.02142
20:33295662:G:A	48	97.9	1	0.02633
20:33295875:T:G	46	100	0.98	0.03413
20:33295939:G:A	50	100	0.86	0.01089
20:33296080:A:G	50	100	1	0.1403
20:33296263:A:C	50	98	0.98	0.3145
20:33296335:C:T	50	100	0.94	0.07008
20:33296554:T:C	50	100	1	0.03522
20:33296741:C:A	50	100	1	0.01035
20:33297253:T:A	50	100	1	0.03413
20:33298154:A:T	50	96	0.96	0.3137
20:33298176:C:G	50	98	0.97	0.3137
20:33298230:A:G	50	100	1	0.1213
20:33298303:C:T	50	100	1	0.1213
20:33298323:C:T	50	100	1	0.03123
20:33298353:C:T	50	100	0.98	0.02124
20:33298393:C:A	50	100	0.96	0.04847
20:33298440:A:T	50	98	0.95	0.02378
20:33299285:A:G	50	100	1	0.07062
20:33299612:C:T	50	98	0.95	0.321
20:33300371:T:C	50	100	1	0.04975
20:33300539:C:A	50	100	0.96	0.03141
20:33300590:T:G	50	100	1	0.01707
20:33300903:A:G	50	100	1	0.01743
20:33301022:G:T	50	100	1	0.02796
20:33301178:T:C	50	100	0.98	0.06699
20:33301344:G:C	50	100	0.98	0.06627
20:33301377:T:C	50	100	0.99	0.13
20:33301586:G:T	50	100	0.99	0.1102
20:33301865:G:A	50	98	0.95	0.144
20:33301878:A:T	50	100	0.98	0.02542
20:33301916:C:T	50	100	0.95	0.0581
20:33302031:C:T	50	100	0.97	0.04412
20:33302132:C:T	50	100	1	0.01743
20:33302369:G:T	50	100	0.99	0.1156
20:33302671:C:T	50	100	1	0.04993
20:33302808:T:A	50	100	0.99	0.1115
20:33303197:C:T	50	98	0.93	0.3092
20:33303365:C:G	50	100	1	0.02342
20:33303465:T:C	50	100	0.94	0.0207
20:33303560:A:G	50	98	0.94	0.3145
20:33303756:C:T	50	100	0.92	0.03322
20:33303939:T:C	50	100	0.98	0.0167
20:33304577:C:T	50	98	0.98	0.1191
20:33304705:C:T	50	100	0.99	0.0236
20:33305203:C:T	50	100	0.9	0.01344
20:33305204:G:A	50	100	0.98	0.04248
20:33305273:G:C	50	100	0.98	0.09967
20:33305507:C:T	49	98	0.98	0.1265
20:33306960:C:T	50	100	0.89	0.02015
20:33307661:C:G	50	98	0.9	0.3315
20:33307817:G:A	50	98	0.82	0.06808
20:33307853:G:A	50	100	0.89	0.1668
20:33307920:A:C	50	88	0.91	0.3408
20:33308073:G:A	50	98	0.98	0.03704
20:33308219:C:A	50	98	0.93	0.08224
20:33308278:A:T	50	100	0.81	0.03922
20:33308451:T:C	50	98	0.96	0.07807
20:33308855:C:T	50	100	0.96	0.283
20:33308919:C:T	49	100	0.95	0.04412
20:33309748:G:C	50	98	0.97	0.3922
20:33309786:T:C	50	100	0.98	0.1621
20:33310084:A:T	50	100	0.88	0.0345
20:33310293:G:A	50	100	0.99	0.04176
20:33310723:A:G	50	100	0.99	0.3824
20:33310876:C:T	50	100	0.97	0.02542
20:33311108:G:C	50	100	0.99	0.3295
20:33311150:G:A	50	100	1	0.04975
20:33311403:C:T	50	100	0.84	0.02106
20:33311466:A:T	50	100	0.99	0.3491
20:33312657:A:G	50	100	0.99	0.3804
20:33312923:G:A	50	100	0.85	0.05374
20:33312969:C:A	50	100	0.98	0.2692
20:33313418:C:T	50	98	0.98	0.09205
20:33313523:G:A	50	100	1	0.04212
20:33313594:A:C	50	98	0.99	0.4383
20:33313666:T:C	50	98	1	0.08987
20:33313829:C:T	50	100	0.98	0.1609
20:33314047:T:C	50	100	1	0.04121
20:33314202:T:C	50	100	0.99	0.3284
20:33314206:A:C	50	98	0.99	0.3971
20:33314290:C:A	50	98	1	0.06699
20:33314409:A:G	50	100	0.98	0.0256
20:33314459:T:A	50	100	1	0.04357
20:33315195:T:C	50	100	0.99	0.3784
20:33315198:G:A	50	100	0.99	0.2818
20:33315356:T:C	50	100	1	0.04285
20:33315727:A:G	50	100	0.95	0.01017
20:33316866:A:C	50	100	0.99	0.3317
20:33317006:T:C	50	100	0.99	0.3745
20:33317301:C:T	50	98	0.98	0.3909
20:33317424:C:T	50	98	1	0.02451
20:33317427:C:G	50	100	0.99	0.3255
20:33317581:A:G	50	100	0.98	0.3344
20:33317779:A:T	50	98	0.66	0.02469
20:33318007:A:G	50	100	0.99	0.3655
20:33318042:C:T	50	98	0.9	0.03123
20:33318196:G:A	50	98	0.99	0.01525
20:33318496:G:A	50	98	0.89	0.0325
20:33318513:A:C	50	100	0.99	0.04866
20:33318770:A:C	50	98	0.88	0.0463
20:33318785:A:G	50	100	0.97	0.3197
20:33318826:C:T	50	98	0.99	0.01906
20:33319456:G:A	50	100	0.99	0.04303
20:33319475:C:T	50	100	0.97	0.163
20:33320327:G:A	50	100	0.94	0.2269
20:33320549:G:A	50	100	0.97	0.04285
20:33320720:G:A	50	100	0.97	0.04303
20:33320924:G:A	50	100	0.96	0.04484
20:33321124:T:C	50	100	0.95	0.3119
20:33321262:A:T	50	100	0.96	0.1934
20:33321277:C:T	50	98	0.98	0.126
20:33321340:C:T	50	100	0.81	0.03558
20:33321513:C:T	50	98	0.96	0.08824
20:33321570:A:G	50	100	0.96	0.1236
20:33321951:C:G	50	98	0.97	0.3838
20:33321973:C:T	49	81.6	0.94	0.3499
20:33322151:A:G	50	98	0.96	0.04103
20:33322182:G:C	50	98	0.95	0.1663
20:33322834:G:C	50	92	0.94	0.4232
20:33323534:T:C	50	94	0.87	0.179
20:33323572:C:T	50	96	0.81	0.04666
20:33324262:G:A	50	100	0.94	0.03086
20:33324761:A:C	50	96	0.87	0.2676
20:33324882:T:C	50	100	0.94	0.01707
20:33324940:A:G	50	100	0.93	0.08079
20:33325471:A:T	50	98	0.85	0.02778
20:33325627:G:A	50	100	0.78	0.01598
20:33325676:A:G	50	98	0.94	0.2901
20:33325845:A:G	50	98	0.91	0.1031
20:33325909:T:A	50	98	0.93	0.04049
20:33325911:A:T	50	98	0.93	0.04049
20:33326172:A:G	50	100	0.89	0.01834
20:33326225:G:T	50	98	0.95	0.3814
20:33326259:A:G	50	94	0.93	0.1785
20:33326516:T:C	50	98	0.9	0.1038
20:33326617:C:T	50	96	0.94	0.124
20:33327216:G:A	50	100	0.84	0.01797
20:33327362:T:C	50	100	0.83	0.02324
20:33327897:C:A	50	100	0.93	0.246
20:33327938:G:A	50	100	0.92	0.3106
20:33328267:T:C	50	96	0.92	0.4052
20:33328304:G:C	50	100	0.92	0.2453
20:33329160:G:A	50	100	0.96	0.02578
20:33329162:G:C	50	98	0.98	0.1581
20:33329519:G:A	50	100	0.92	0.09586
20:33329563:G:A	50	100	0.95	0.3998
20:33329701:G:A	50	100	0.92	0.09568
20:33329794:G:C	50	100	0.95	0.01071
20:33331791:G:T	50	100	0.99	0.02288
20:33332131:G:C	50	100	0.96	0.2872
20:33332428:C:A	50	100	1	0.01852
20:33332517:A:C	50	100	0.99	0.01017
20:33333225:C:T	50	100	1	0.01997
20:33333416:C:T	50	98	0.91	0.1008
20:33333687:A:G	50	96	0.98	0.2346
20:33333733:C:T	50	98	0.99	0.443
20:33333802:T:C	50	98	0.99	0.4368
20:33333885:G:A	50	100	0.98	0.01797
20:33334145:G:A	50	100	1	0.02197
20:33334256:T:C	48	89.6	0.88	0.04466
20:33334315:C:T	50	100	0.99	0.4011
20:33335342:A:G	50	100	1	0.02142
20:33336874:T:A	50	100	1	0.2513
20:33337060:G:A	50	100	1	0.1534
20:33337256:T:A	50	100	1	0.1291
20:33337383:A:C	50	100	1	0.2491
20:33337672:G:C	50	100	0.97	0.1204
20:33337678:C:T	50	100	0.98	0.05065
20:33337811:G:A	50	100	1	0.1418
20:33338064:G:A	50	100	1	0.02415
20:33338112:C:G	50	98	0.99	0.08406
20:33338684:G:A	50	100	1	0.4606
20:33338982:G:C	50	100	1	0.0187
20:33339555:T:C	50	100	0.99	0.4562
20:33339900:G:A	50	100	0.99	0.4573
20:33340033:T:C	50	100	1	0.01235
20:33341084:T:C	50	100	1	0.01362
20:33341518:G:A	50	98	0.68	0.03359
20:33341837:C:G	50	100	1	0.2509
20:33341924:A:T	50	100	1	0.01271
20:33342070:T:A	50	100	1	0.1418
20:33342322:T:C	50	100	1	0.1418
20:33342371:G:A	50	100	1	0.3787
20:33342650:G:A	50	100	1	0.1418
20:33342747:C:T	50	100	1	0.0354
20:33342840:T:C	50	100	1	0.02106
20:33343013:T:C	50	100	0.96	0.02124
20:33343394:A:G	50	100	1	0.3667
20:33343662:C:T	50	100	1	0.01071
20:33344241:T:G	50	100	1	0.3896
20:33344262:A:G	50	100	1	0.3932
20:33344467:A:G	50	100	1	0.01271
20:33344614:C:T	50	100	0.99	0.03341
20:33345258:T:C	50	100	1	0.2295
20:33345474:T:C	50	100	1	0.1213
20:33345567:C:T	50	100	1	0.01271
20:33345622:C:G	50	100	1	0.0354
20:33345811:A:T	50	100	1	0.1173
20:33346006:G:T	50	100	1	0.01271
20:33346007:A:T	50	100	1	0.01271
20:33346308:G:A	50	98	1	0.4602
20:33346347:G:A	50	100	0.96	0.03123
20:33346372:G:A	50	100	1	0.1182
20:33346759:G:A	44	81.8	0.84	0.2919
20:33348774:C:A	50	100	1	0.02306
20:33348806:G:A	50	100	1	0.02633
20:33349007:G:A	50	100	1	0.01416
20:33349242:T:G	50	100	1	0.3965
20:33349767:C:T	50	100	1	0.02124
20:33350086:A:G	50	100	1	0.02633
20:33350240:C:T	50	100	1	0.3676
20:33350300:C:A	50	100	1	0.01235
20:33350414:C:G	50	100	1	0.4145
20:33350418:A:C	50	100	1	0.4145
20:33350728:A:G	49	89.8	0.98	0.4147
20:33350729:C:T	49	89.8	0.98	0.415
20:33351088:T:G	50	100	1	0.01253
20:33351445:G:A	50	98	1	0.1296
20:33351543:C:G	50	98	0.98	0.05973
20:33351622:G:T	50	100	1	0.01198
20:33351904:C:T	50	98	0.99	0.4484
20:33351951:G:A	50	100	0.83	0.01144
20:33351956:C:T	50	100	1	0.02433
20:33352452:A:G	50	88	0.94	0.2956
20:33352734:G:A	50	98	0.97	0.3655
20:33353060:C:G	50	100	0.96	0.01961
20:33353360:C:A	50	100	0.96	0.01416
20:33354441:A:G	50	100	1	0.4252
20:33354517:C:T	50	100	0.98	0.02397
20:33354563:T:C	50	100	1	0.01198
20:33355091:A:G	50	100	1	0.0118
20:33355149:A:T	50	100	1	0.0276
20:33355224:G:A	50	100	0.94	0.0276
20:33355496:T:C	50	100	1	0.0276
20:33355839:G:A	50	100	1	0.02651
20:33355946:T:C	50	100	0.97	0.01235
20:33356128:T:C	50	100	1	0.1305
20:33356511:G:A	50	98	0.99	0.01089
20:33356661:G:C	50	100	0.97	0.01235
20:33356900:T:A	50	100	1	0.01162
20:33357079:G:A	50	100	0.97	0.01235
20:33357306:C:T	49	100	0.99	0.09786
20:33357558:G:A	50	100	1	0.4523
20:33357811:C:T	50	100	1	0.01507
20:33357812:G:A	50	100	1	0.1291
20:33357953:C:T	50	100	1	0.4241
20:33358055:G:A	49	98	1	0.461
20:33358731:C:A	50	100	0.99	0.02197
20:33358855:T:A	50	100	0.99	0.0463
20:33358927:C:T	50	100	0.97	0.01761
20:33359140:C:T	50	100	0.95	0.02487
20:33359230:G:A	50	100	1	0.0118
20:33360140:G:A	50	100	1	0.1289
20:33360556:C:T	50	100	0.97	0.02397
20:33361950:A:T	47	97.9	1	0.4219
20:33362761:C:T	50	100	1	0.1289
20:33363039:G:A	50	100	1	0.05011
20:33363151:T:C	50	100	1	0.0256
20:33363362:G:A	50	100	1	0.4504
20:33363381:T:C	50	100	1	0.0118
20:33363404:C:T	50	100	1	0.01235
20:33363518:G:T	50	100	1	0.1289
20:33363526:G:C	50	100	1	0.1289
20:33363527:G:C	50	100	1	0.1287
20:33363535:A:C	50	100	1	0.1285
20:33363907:T:C	50	100	1	0.1289
20:33364187:G:T	50	90	0.99	0.425
20:33364467:G:A	50	100	1	0.02578
20:33364587:T:G	50	100	1	0.01253
20:33364973:C:T	50	100	1	0.01235
20:33365692:T:C	50	100	1	0.01289
20:33365774:A:C	50	100	1	0.02651
20:33366288:C:A	50	98	1	0.1305
20:33366729:G:A	50	100	1	0.09441
20:33367084:C:G	50	100	1	0.2487
20:33367430:T:C	50	100	1	0.01271
20:33367568:C:A	50	100	1	0.01253
20:33367707:T:C	50	100	1	0.1327
20:33367832:G:T	50	100	1	0.0138
20:33368248:A:G	50	100	1	0.4149
20:33368340:C:T	50	100	1	0.415
20:33368374:T:A	49	100	1	0.1262
20:33368453:C:T	38	100	1	0.1612
20:33368662:A:G	50	100	1	0.05065
20:33368964:C:G	49	100	1	0.01253
20:33369470:G:A	50	100	1	0.1305
20:33370186:A:G	50	100	1	0.1572
20:33370364:C:T	50	100	1	0.04702
20:33370888:G:A	50	100	0.99	0.01089
20:33371136:T:C	50	100	1	0.1443
20:33371322:G:A	50	100	1	0.1572
20:33371605:T:C	50	100	1	0.03232
20:33371731:C:T	50	100	1	0.0118
20:33371739:C:A	50	100	1	0.01271
20:33371770:A:G	50	100	1	0.0256
20:33372427:T:A	50	100	1	0.1572
20:33373407:G:C	50	100	1	0.01271
20:33373752:A:C	50	100	1	0.01271
20:33374054:T:C	50	100	1	0.09913
20:33374392:T:C	50	100	1	0.01271
20:33375139:T:C	50	100	1	0.4219
20:33375395:C:G	50	100	1	0.01707
20:33375871:A:T	50	98	1	0.0138
20:33376450:G:A	50	100	1	0.4581
20:33376744:G:A	50	100	0.98	0.01943
20:33377405:G:A	50	100	1	0.01761
20:33377455:C:T	50	100	1	0.1307
20:33377867:A:G	50	100	1	0.0285
20:33378116:G:C	50	100	1	0.01271
20:33378892:C:T	50	100	1	0.08043
20:33379063:C:T	50	100	0.99	0.02052
20:33379467:A:G	50	100	1	0.02869
20:33380424:A:T	50	100	1	0.01271
20:33380525:G:C	50	100	1	0.04702
20:33380528:A:G	50	100	1	0.0276
20:33381524:T:C	50	100	1	0.4592
20:33381852:C:T	50	100	1	0.4221
20:33381977:A:G	50	100	1	0.01271
20:33382240:G:T	50	100	1	0.01271
20:33382333:A:G	50	100	1	0.01271
20:33382396:C:A	50	100	1	0.01271
20:33382618:T:A	50	100	1	0.01924
20:33382672:A:T	50	100	1	0.4154
20:33383229:A:G	50	100	0.61	0.01489
20:33383323:G:A	50	100	1	0.01271
20:33383362:C:T	50	100	1	0.02651
20:33383518:A:T	50	100	1	0.02433
20:33383601:C:T	50	100	1	0.01507
20:33383602:G:A	50	100	1	0.0118
20:33383764:C:T	49	98	1	0.4219
20:33384639:T:C	50	100	1	0.01271
20:33385095:G:T	50	100	1	0.02469
20:33385420:C:T	50	100	1	0.01271
20:33385837:A:T	50	100	1	0.02469
20:33386589:G:A	50	100	1	0.2413
20:33387284:G:A	50	98	1	0.2413
20:33388008:C:T	49	100	1	0.4149
20:33388170:C:T	50	100	1	0.4219
20:33388760:G:A	50	100	0.9	0.0207
20:33389143:G:A	49	100	1	0.02433
20:33389171:G:A	50	100	1	0.415
20:33389194:G:A	50	100	1	0.0276
20:33389221:T:C	50	100	1	0.4179
20:33389269:G:A	20	95	1	0.4548
20:33389299:G:A	50	100	1	0.01271
20:33389393:G:A	50	100	0.97	0.02415
20:33389416:C:T	49	100	1	0.13
20:33389645:G:A	46	100	1	0.02977
20:33389755:T:C	50	100	1	0.4464
20:33389876:C:T	50	100	1	0.1307
20:33389879:G:C	50	100	1	0.01271
20:33390530:T:C	50	100	1	0.01271
20:33390814:G:A	50	100	1	0.02651
20:33391181:G:C	49	100	1	0.0276
20:33391364:A:C	50	100	1	0.1031
20:33393112:T:C	49	100	1	0.1305
20:33393626:G:A	50	100	1	0.4506
20:33393977:C:G	50	100	1	0.01743
20:33394043:T:C	50	100	1	0.4178
20:33394393:T:C	50	100	1	0.01235
20:33394442:A:G	50	100	1	0.02433
20:33394444:A:T	50	100	1	0.4463
20:33395494:T:A	50	100	1	0.01271
20:33396017:C:A	50	100	1	0.02832
20:33396317:C:T	50	100	0.99	0.02433
20:33396318:G:A	50	100	1	0.1017
20:33396599:C:T	50	100	1	0.02415
20:33396675:C:T	50	100	0.95	0.08515
20:33396793:A:G	50	100	1	0.02433
20:33397442:T:C	50	100	1	0.4174
20:33398323:T:C	50	100	1	0.02451
20:33398450:C:T	50	100	0.9	0.02033
20:33399138:T:C	50	100	1	0.02433
20:33399968:A:G	50	100	1	0.02415
20:33400035:G:A	50	100	1	0.01253
20:33400338:C:G	50	100	1	0.01253
20:33400396:A:G	50	100	1	0.05011
20:33400742:G:C	50	100	1	0.01561
20:33402401:C:T	50	100	1	0.01253
20:33402750:C:T	50	100	1	0.01489
20:33402797:G:C	50	100	1	0.4118
20:33402887:G:A	50	100	1	0.02415
20:33404833:C:A	50	100	1	0.4357
20:33405709:G:A	50	100	0.9	0.02033
20:33405815:G:A	50	100	1	0.4125
20:33406350:G:A	49	100	0.9	0.02015
20:33407129:G:A	50	100	0.87	0.01398
20:33407235:G:A	50	100	1	0.02796
20:33407695:C:T	50	100	1	0.1307
20:33407872:G:A	50	100	1	0.0138
20:33408164:C:T	50	100	0.96	0.1296
20:33408649:C:T	50	100	1	0.02378
20:33408776:G:A	50	100	1	0.01489
20:33409017:G:A	50	100	1	0.02778
20:33409298:G:A	50	100	1	0.01216
20:33409571:G:C	50	98	1	0.09659
20:33409644:T:A	50	100	1	0.01344
20:33409977:A:G	50	100	1	0.02433
20:33410780:C:T	50	100	0.98	0.1249
20:33411689:T:C	50	100	1	0.4355
20:33412545:A:G	50	100	1	0.2362
20:33412677:A:G	50	100	1	0.02814
20:33413235:C:T	48	100	1	0.02378
20:33413236:G:A	50	100	1	0.4608
20:33413486:A:G	50	100	1	0.4237
20:33413652:A:G	50	100	1	0.4237
20:33413780:T:A	50	100	1	0.2335
20:33414532:T:C	50	100	1	0.104
20:33414549:A:G	50	100	1	0.02415
20:33414902:C:G	50	100	1	0.02397
20:33415072:G:C	50	100	1	0.4236
20:33415313:T:A	50	100	1	0.01235
20:33415373:C:T	50	100	1	0.01235
20:33415877:G:A	50	100	1	0.0118
20:33416138:C:T	50	100	1	0.4225
20:33416168:T:C	50	100	1	0.2358
20:33416714:G:A	50	100	1	0.01235
20:33416802:A:G	50	100	1	0.02415
20:33416979:G:T	50	100	1	0.01235
20:33417865:G:A	50	100	1	0.01235
20:33418187:T:C	50	100	1	0.02397
20:33418330:G:A	50	100	1	0.01235
20:33418617:A:G	50	100	1	0.01235
20:33418663:C:T	50	100	1	0.01162
20:33418694:G:A	50	98	1	0.4354
20:33418969:C:T	50	100	1	0.1293
20:33419269:G:A	50	100	1	0.01253
20:33420170:G:A	50	100	1	0.01416
20:33420992:A:C	50	100	1	0.02397
20:33421535:A:C	50	100	1	0.05065
20:33421694:G:A	50	100	1	0.01216
20:33421781:C:A	50	100	1	0.4236
20:33421850:G:A	50	100	1	0.4232
20:33422089:T:C	50	100	1	0.02814
20:33422092:T:C	50	100	0.99	0.01307
20:33422164:G:A	50	100	1	0.01162
20:33422212:G:A	50	100	1	0.02451
20:33422703:G:A	50	100	0.95	0.01543
20:33423045:T:C	50	100	1	0.445
20:33423541:G:A	50	100	1	0.01235
20:33423695:G:T	50	100	1	0.02397
20:33424159:A:C	50	100	1	0.0285
20:33424231:T:G	50	100	1	0.02397
20:33424452:T:C	50	100	0.96	0.0285
20:33424996:G:C	49	100	1	0.4239
20:33425207:G:T	50	100	1	0.01471
20:33425398:A:G	50	100	0.97	0.01616
20:33425805:C:T	50	100	1	0.1374
20:33426071:G:A	50	100	1	0.01507
20:33426438:G:A	49	100	1	0.1029
20:33426586:A:C	50	100	1	0.01489
20:33427192:C:T	50	100	1	0.02778
20:33427230:G:A	50	100	1	0.4319
20:33427245:G:A	50	100	1	0.02832
20:33428004:G:T	50	100	1	0.4196
20:33428976:G:T	50	100	1	0.01235
20:33429366:A:T	48	100	1	0.01707
20:33429440:C:G	50	100	1	0.2366
20:33429523:G:A	50	100	0.93	0.04339
20:33429619:A:C	50	100	1	0.01126
20:33430438:G:A	50	100	1	0.09586
20:33430634:A:T	50	100	1	0.01543
20:33430723:C:T	50	100	1	0.01235
20:33430731:A:C	50	100	1	0.4239
20:33430898:G:A	50	98	0.75	0.01634
20:33430905:T:C	50	100	1	0.236
20:33431611:T:C	50	100	0.99	0.4824
20:33433086:C:T	50	100	1	0.4523
20:33433270:C:T	49	77.6	1	0.4259
20:33433732:C:T	50	100	1	0.02433
20:33434013:A:G	50	100	0.99	0.02415
20:33434445:A:C	50	100	1	0.4533
20:33434758:G:A	50	100	1	0.02415
20:33435018:T:G	50	100	1	0.02415
20:33435480:T:C	50	100	1	0.2367
20:33435574:C:T	50	100	1	0.4655
20:33435935:G:A	50	100	0.99	0.1374
20:33436147:C:A	50	98	0.99	0.4325
20:33437355:G:C	50	100	1	0.01416
20:33437564:C:T	50	100	1	0.01107
20:33437994:T:C	50	100	1	0.01235
20:33438076:G:A	50	100	0.99	0.1022
20:33438099:A:G	50	100	0.99	0.06137
20:33438104:T:C	50	100	0.99	0.06173
20:33438106:G:T	50	100	0.99	0.06173
20:33438224:C:T	50	100	0.99	0.1022
20:33438297:C:T	50	100	1	0.01235
20:33438499:A:C	50	100	1	0.02832
20:33438544:C:G	50	100	0.99	0.4207
20:33439575:G:A	50	100	1	0.02415
20:33440081:C:T	50	100	1	0.02433
20:33440109:A:G	50	98	0.99	0.4228
20:33440261:G:A	50	98	0.99	0.09858
20:33440397:A:G	50	100	1	0.01235
20:33440621:G:A	50	100	1	0.02415
20:33441063:A:G	50	100	1	0.01235
20:33441633:T:C	50	100	1	0.01598
20:33442849:C:T	50	100	0.94	0.09223
20:33443716:C:T	50	100	0.99	0.122
20:33443875:C:G	50	100	0.98	0.2135
20:33445219:G:A	50	100	0.99	0.1748
20:33446572:A:T	50	100	1	0.01089
20:33446999:G:A	50	100	1	0.01561
20:33447063:A:T	50	100	0.99	0.122
20:33447198:G:A	44	100	1	0.02397
20:33447269:G:A	45	100	1	0.1801
20:33447650:C:A	50	100	0.9	0.0118
20:33447778:C:T	50	100	1	0.1748
20:33447820:G:A	49	100	1	0.1817
20:33447958:G:A	49	100	1	0.1747
20:33448171:G:A	50	100	1	0.02741
20:33448468:T:C	50	100	1	0.0118
20:33448716:T:G	50	100	1	0.02741
20:33449686:C:T	50	100	1	0.03776
20:33449972:G:C	50	100	1	0.01162
20:33450238:G:A	50	100	1	0.1803
20:33450827:C:T	50	100	1	0.02741
20:33451180:T:C	50	100	1	0.2102
20:33451208:A:G	50	100	1	0.2146
20:33451566:G:C	50	100	1	0.03776
20:33451611:A:T	50	100	0.86	0.01961
20:33451651:A:G	50	100	1	0.01489
20:33452169:A:G	50	100	1	0.213
20:33452381:C:T	50	100	1	0.1748
20:33452685:C:T	50	98	1	0.2133
20:33453404:A:C	50	100	1	0.02651
20:33453405:G:A	50	100	1	0.2122
20:33454421:C:T	49	100	1	0.01779
20:33454777:C:T	50	100	1	0.01271
20:33455051:G:A	50	100	1	0.1661
20:33455252:G:A	50	100	1	0.2135
20:33455702:G:A	50	100	1	0.01235
20:33457881:G:A	50	100	1	0.03032
20:33457967:G:A	50	100	1	0.03141
20:33458316:G:C	50	100	1	0.01216
20:33458553:C:A	50	100	1	0.01216
20:33458850:G:A	50	100	1	0.1823
20:33458940:G:A	50	100	1	0.01289
20:33458953:C:T	50	98	0.98	0.402
20:33459587:T:C	50	100	1	0.01216
20:33459851:C:G	50	100	0.99	0.02651
20:33460145:G:A	50	100	1	0.2271
20:33460296:A:G	50	100	0.91	0.03286
20:33461356:C:T	50	100	1	0.01525
20:33461481:G:A	50	100	0.75	0.01416
20:33461570:A:G	50	100	0.98	0.2525
20:33461630:G:A	50	100	1	0.01598
20:33461645:G:A	50	100	1	0.01017
20:33462170:T:C	50	100	1	0.01253
20:33462633:C:T	50	100	1	0.01525
20:33462863:C:T	50	100	0.86	0.01289
20:33463819:C:A	50	100	0.99	0.1216
20:33464264:G:A	47	95.7	0.98	0.246
20:33464376:C:T	50	100	0.98	0.01289
20:33464624:G:T	50	100	1	0.01235
20:33465106:C:G	50	100	0.98	0.08969
20:33465995:C:T	50	100	0.98	0.01017
20:33466095:G:A	50	100	1	0.1218
20:33466533:T:C	50	92	0.96	0.4682
20:33466567:A:G	50	100	1	0.22
20:33467246:G:A	50	100	1	0.01271
20:33467467:C:G	50	100	1	0.2248
20:33468281:C:T	50	100	0.98	0.2433
20:33468522:G:A	50	100	1	0.01198
20:33469128:A:T	50	98	0.89	0.06336
20:33471295:C:T	50	100	1	0.1216
20:33471444:G:A	50	100	1	0.1216
20:33471813:A:G	50	100	1	0.02378
20:33471840:C:G	50	84	0.99	0.209
20:33471851:T:C	50	100	0.97	0.04085
20:33471906:G:C	50	100	1	0.04448
20:33472009:G:A	50	100	1	0.2033
20:33475081:C:T	50	100	1	0.01071
20:33475328:G:A	50	100	1	0.01198
20:33476318:C:A	50	100	1	0.04448
20:33476542:G:A	50	100	0.97	0.04611
20:33476558:C:T	50	100	1	0.1216
20:33477630:T:G	50	100	0.99	0.2037
20:33479188:C:T	50	100	1	0.01017
20:33479756:A:G	50	100	1	0.2338
20:33479832:C:G	50	100	1	0.01198
20:33480550:C:T	50	100	1	0.02832
20:33480875:G:A	49	100	1	0.01017
20:33480997:G:T	50	100	0.98	0.09187
20:33481754:A:T	50	100	0.99	0.1244
20:33482180:G:A	50	100	1	0.01688
20:33482557:G:A	50	100	0.99	0.1211
20:33483123:T:G	50	100	1	0.2475
20:33483983:G:C	50	100	0.97	0.02088
20:33485144:A:C	50	100	1	0.2475
20:33485232:C:T	50	100	1	0.0285
20:33485277:T:G	50	100	1	0.4795
20:33486351:C:A	50	98	0.96	0.3088
20:33486384:C:T	50	100	1	0.04484
20:33486423:T:G	50	98	1	0.1207
20:33486612:T:C	49	100	1	0.1667
20:33486624:G:A	49	95.9	1	0.02741
20:33487234:A:G	50	100	1	0.02832
20:33487605:C:T	50	100	1	0.01235
20:33488674:C:T	50	100	1	0.2331
20:33489078:T:G	50	100	1	0.01707
20:33489312:C:A	50	98	0.99	0.02088
20:33489354:G:A	50	100	1	0.04012
20:33489637:C:T	50	100	0.97	0.02088
20:33489765:C:G	50	100	0.99	0.1213
20:33490110:C:A	50	98	0.99	0.1536
20:33490119:C:T	49	98	0.99	0.3582
20:33490755:T:C	50	100	1	0.02869
20:33491999:C:T	50	100	1	0.4871
20:33492309:A:G	50	100	1	0.211
20:33492502:A:G	50	100	1	0.08896
20:33492570:A:G	50	100	0.99	0.02505
20:33493018:T:C	50	100	0.98	0.04031
20:33493296:G:C	50	100	0.97	0.02106
20:33493697:T:C	50	100	0.99	0.1291
20:33494276:T:A	23	87	0.83	0.05065
20:33494278:T:A	23	82.6	0.69	0.05338
20:33494280:T:A	25	80	0.69	0.03794
20:33494351:A:G	48	93.8	1	0.02723
20:33494426:T:C	49	100	1	0.01198
20:33495070:A:C	50	100	1	0.2416
20:33495156:G:A	50	100	0.99	0.0443
20:33495895:G:T	50	100	0.98	0.01126
20:33495896:A:T	50	100	0.98	0.01126
20:33495905:A:G	50	100	1	0.09132
20:33497261:G:A	50	100	1	0.122
20:33497362:T:C	50	100	1	0.03722
20:33497363:G:A	50	96	0.69	0.03958
20:33498641:C:T	50	100	0.99	0.2295
20:33499068:A:G	50	100	0.95	0.02977
20:33499195:A:G	50	100	1	0.01707
20:33499555:C:G	50	100	1	0.02397
20:33499643:G:A	50	98	1	0.1193
20:33499935:G:A	50	100	1	0.02887
20:33500286:A:G	50	100	0.97	0.02269
20:33500625:C:A	50	100	1	0.02977
20:33501177:C:A	50	100	0.98	0.2476
20:33501406:T:A	50	100	1	0.02397
20:33501435:A:C	50	100	1	0.02869
20:33501708:C:T	50	100	0.9	0.02269
20:33501946:C:T	50	100	1	0.01761
20:33501955:C:T	50	100	0.96	0.01707
20:33502096:G:A	50	100	1	0.01017
20:33502469:C:G	50	100	0.99	0.2293
20:33504799:G:C	50	100	1	0.02977
20:33505239:T:C	50	100	1	0.02397
20:33505670:G:A	49	100	1	0.2335
20:33505754:C:A	50	100	0.96	0.04121
20:33506307:A:G	50	100	1	0.01707
20:33506518:G:A	50	100	1	0.09604
20:33507411:G:A	50	100	1	0.04031
20:33509236:A:G	50	100	1	0.2037
20:33510457:C:T	50	100	0.86	0.02814
20:33511173:C:G	50	100	1	0.02869
20:33511352:A:G	50	100	1	0.01216
20:33512106:G:C	50	100	0.89	0.02179
20:33512244:G:A	50	100	0.98	0.01344
20:33513354:T:G	50	96	1	0.242
20:33513355:T:G	50	100	0.97	0.04575
20:33513683:A:G	50	100	1	0.0276
20:33515828:G:A	50	98	1	0.1668
20:33516144:A:G	50	100	1	0.02869
20:33516842:C:T	50	100	1	0.1668
20:33517452:G:T	50	88	1	0.2346
20:33517637:A:G	50	100	1	0.2037
20:33518173:C:T	50	100	1	0.1218
20:33518177:T:C	50	100	0.98	0.04575
20:33518703:C:G	50	100	0.97	0.0216
20:33519156:C:A	50	100	1	0.02723
20:33519466:T:C	50	100	0.99	0.3996
20:33519545:C:T	50	100	1	0.1668
20:33520027:C:T	50	100	1	0.2418
20:33521409:A:G	50	100	0.97	0.0216
20:33521733:C:A	50	100	1	0.2418
20:33522334:A:G	50	100	1	0.02977
20:33522398:T:C	50	100	0.99	0.3989
20:33522506:T:C	50	100	0.99	0.2295
20:33522982:C:T	50	100	1	0.2335
20:33524062:T:G	50	100	0.96	0.02142
20:33524092:T:G	50	100	1	0.2418
20:33524547:C:A	50	100	0.86	0.01997
20:33525131:C:T	50	100	1	0.242
20:33526589:C:T	50	100	1	0.01598
20:33526724:A:C	50	100	1	0.01162
20:33526978:G:A	50	100	1	0.02887
20:33527091:T:C	50	100	1	0.2039
20:33527294:C:T	49	100	0.99	0.3978
20:33527630:C:T	50	100	1	0.167
20:33528540:C:A	50	100	1	0.09622
20:33528834:C:T	50	100	1	0.0167
20:33530368:G:T	50	100	1	0.03123
20:33530852:G:A	50	100	1	0.242
20:33531200:T:C	50	100	0.98	0.1227
20:33531571:A:G	50	100	1	0.2418
20:33533432:C:T	50	100	1	0.01652
20:33533881:T:C	50	100	1	0.1019
20:33534334:T:C	50	100	1	0.102
20:33535064:A:G	50	98	1	0.02869
20:33535606:T:A	50	100	0.98	0.04285
20:33535608:A:T	49	100	1	0.1879
20:33536159:C:T	50	100	1	0.02887
20:33536322:A:G	45	93.3	1	0.2404
20:33536499:G:A	50	100	1	0.02887
20:33536521:A:G	48	100	1	0.2464
20:33536961:A:G	49	100	0.97	0.04012
20:33537165:G:A	50	100	1	0.0167
20:33537199:T:C	50	100	1	0.2026
20:33537353:A:G	50	100	1	0.2409
20:33539685:G:A	50	100	1	0.2028
20:33539865:A:T	50	100	0.99	0.04866
20:33541083:T:G	50	100	0.99	0.4817
20:33541444:G:A	50	100	0.99	0.1672
20:33542040:A:T	50	100	1	0.09731
20:33542114:T:C	50	100	1	0.246
20:33542845:G:C	50	100	1	0.01688
20:33543261:C:T	50	100	1	0.02869
20:33543838:A:T	50	94	0.88	0.02977
20:33543842:T:A	50	98	0.91	0.05864
20:33544426:C:T	50	100	0.99	0.2329
20:33544454:G:A	50	100	0.98	0.1204
20:33544950:T:C	49	91.8	0.95	0.1914
20:33544955:T:C	47	95.7	0.83	0.0118
20:33544990:T:C	50	98	0.93	0.04375
20:33544995:T:C	50	94	0.89	0.0768
20:33545000:T:C	50	88	0.9	0.09804
20:33545005:T:C	49	85.7	0.9	0.1736
20:33545020:C:T	50	90	0.88	0.2262
20:33545025:T:C	48	97.9	0.98	0.04956
20:33545597:C:T	50	100	1	0.1166
20:33545678:G:C	50	100	0.99	0.2279
20:33545683:G:A	50	100	0.99	0.2282
20:33545685:T:G	50	100	0.99	0.2271
20:33546473:G:C	50	100	0.81	0.01434
20:33546572:A:G	50	98	0.97	0.04611
20:33549341:C:G	50	100	1	0.01271
20:33549428:A:G	50	100	1	0.01743
20:33551545:G:A	50	98	1	0.0561
20:33552099:A:G	50	100	0.96	0.02669
20:33552226:G:A	50	100	1	0.01162
20:33552481:T:C	50	100	0.99	0.4811
20:33552658:G:A	50	100	1	0.02614
20:33552768:C:G	50	100	1	0.04503
20:33554211:G:A	50	100	0.99	0.2322
20:33554260:T:C	50	100	1	0.02887
20:33554270:T:C	50	100	1	0.02977
20:33556136:G:A	50	100	1	0.09223
20:33556209:C:G	50	100	0.95	0.03504
20:33557564:T:C	50	100	1	0.01634
20:33558831:C:G	50	98	1	0.2351
20:33558934:C:T	49	100	1	0.03994
20:33559371:A:T	50	100	0.98	0.02142
20:33559374:A:G	50	100	0.86	0.01943
20:33559426:A:G	50	100	1	0.246
20:33560187:A:G	50	100	0.97	0.04557
20:33560263:G:A	50	100	1	0.2322
20:33560334:G:A	50	100	1	0.1667
20:33561137:A:C	50	100	1	0.2028
20:33562652:T:C	50	100	1	0.03595
20:33563069:G:A	50	100	1	0.2456
20:33564036:C:T	50	100	1	0.02869
20:33568130:C:G	50	100	1	0.2028
20:33568775:A:G	50	100	0.97	0.0207
20:33570128:G:A	50	100	0.99	0.4808
20:33570777:C:G	50	100	1	0.09622
20:33571261:C:T	50	100	0.99	0.2257
20:33571943:T:C	50	100	1	0.01779
20:33572920:A:C	50	100	1	0.1668
20:33573634:A:C	50	100	1	0.0915
20:33573908:A:G	50	100	1	0.2529
20:33574683:C:G	50	100	1	0.2471
20:33574915:A:G	50	100	1	0.3992
20:33575313:G:A	50	100	0.98	0.01743
20:33576161:A:T	50	100	1	0.01707
20:33577706:G:A	50	100	1	0.02106
20:33577944:A:G	50	100	1	0.01434
20:33579105:G:T	49	93.9	0.99	0.1302
20:33579115:G:T	47	95.7	1	0.1215
20:33579885:G:T	49	100	0.98	0.1215
20:33581095:A:G	50	100	1	0.246
20:33581417:T:C	50	100	1	0.1216
20:33581735:T:C	50	100	0.98	0.02142
20:33581794:A:G	50	100	0.99	0.482
20:33582418:G:T	50	100	1	0.203
20:33582927:G:A	50	100	1	0.2338
20:33583054:G:A	50	100	1	0.2032
20:33583930:A:G	50	98	0.82	0.03504
20:33583954:A:G	50	98	0.99	0.2333
20:33584380:C:T	50	100	1	0.09641
20:33584987:A:T	50	100	1	0.2529
20:33585274:A:G	50	100	0.99	0.02869
20:33586242:A:G	50	98	0.98	0.01707
20:33586298:C:T	50	100	1	0.08878
20:33586576:T:C	50	100	1	0.01707
20:33586736:G:A	50	100	0.98	0.09023
20:33586998:A:G	50	100	0.99	0.0285
20:33587440:A:G	50	100	0.99	0.4285
20:33587447:T:C	50	100	0.99	0.2224
20:33587467:C:T	49	98	0.98	0.4045
20:33587546:G:A	50	100	0.98	0.02106
20:33588030:A:G	50	100	0.98	0.04539
20:33588320:A:T	50	100	1	0.04412
20:33589127:A:G	50	100	1	0.01797
20:33589273:T:C	50	100	0.99	0.2262
20:33590232:G:A	49	100	0.99	0.03885
20:33592144:C:T	50	100	0.99	0.03922
20:33593934:G:A	50	100	1	0.01107
20:33594148:G:A	50	100	0.99	0.2162
20:33594326:A:C	50	98	0.99	0.1213
20:33594456:G:A	50	100	1	0.09332
20:33594517:G:T	50	100	0.86	0.01961
20:33594655:G:A	50	100	0.93	0.04321
20:33594666:T:C	50	100	0.99	0.01525
20:33595201:T:C	50	100	1	0.01725
20:33595220:T:A	50	98	0.99	0.06572
20:33595221:T:A	50	100	0.98	0.0285
20:33596200:C:G	50	100	0.99	0.2337
20:33596716:C:G	50	100	1	0.09314
20:33596934:T:C	50	100	1	0.01071
20:33597839:C:T	50	100	0.99	0.01507
20:33599058:C:T	50	100	1	0.04067
20:33599262:G:A	50	100	1	0.3994
20:33599641:A:G	50	100	1	0.0935
20:33599809:G:A	50	100	1	0.09296
20:33599813:T:G	50	100	0.99	0.01743
20:33600185:T:G	41	97.6	0.6	0.0216
20:33600262:A:T	49	95.9	1	0.2246
20:33600336:C:T	50	100	1	0.08297
20:33601156:C:T	50	100	1	0.09187
20:33601989:G:A	50	100	0.98	0.0285
20:33602652:T:C	50	100	0.98	0.0285
20:33607797:C:A	50	100	0.99	0.2397
20:33609233:G:C	50	100	1	0.02397
20:33611826:C:T	50	100	0.99	0.0167
20:33612066:G:A	50	100	1	0.4007
20:33612217:G:A	50	100	1	0.01416
20:33614973:C:T	50	100	1	0.09223
20:33619262:G:A	50	100	1	0.0207
20:33619348:A:G	50	98	0.92	0.02124
20:33621150:C:A	50	100	0.8	0.0285
20:33622432:T:G	50	100	1	0.2259
20:33622818:T:G	50	100	1	0.04539
20:33623337:G:A	50	100	0.98	0.2398
20:33623953:G:A	50	98	1	0.1745
20:33624534:G:T	50	100	0.98	0.0285
20:33624884:C:T	50	100	1	0.3992
20:33625589:T:A	50	100	0.99	0.03867
20:33625956:G:C	50	100	0.73	0.02905
20:33626396:G:A	50	100	0.98	0.02542
20:33626964:T:A	50	100	0.99	0.2527
20:33627404:A:G	50	100	0.97	0.02306
20:33630388:A:G	50	100	0.99	0.167
20:33630807:T:G	50	100	1	0.04539
20:33631482:T:C	50	100	0.99	0.03885
20:33632219:T:C	50	100	0.98	0.01797
20:33633304:G:A	50	100	1	0.01761
20:33633942:C:T	50	100	0.99	0.24
20:33633961:T:G	50	94	0.92	0.03468
20:33635193:T:C	50	100	0.98	0.02869
20:33635234:A:G	50	100	1	0.2244
20:33635480:G:C	50	100	1	0.01289
20:33636318:G:A	50	100	0.98	0.0285
20:33636426:C:T	50	100	1	0.09205
20:33636614:C:G	50	100	0.98	0.0285
20:33636991:G:C	50	100	0.98	0.08969
20:33638201:T:C	50	98	0.99	0.2515
20:33638551:A:G	50	98	0.99	0.2395
20:33638874:G:A	50	100	0.98	0.02869
20:33639522:A:C	50	98	1	0.09187
20:33639923:C:T	50	98	0.99	0.2378
20:33640756:T:G	50	98	0.96	0.4032
20:33640758:G:T	50	96	0.9	0.08007
20:33642114:T:G	48	85.4	0.73	0.04593
20:33642118:G:T	34	91.2	0.78	0.04503
20:33642510:G:T	50	100	0.98	0.02887
20:33643859:G:A	39	94.9	0.91	0.05229
20:33644767:A:G	50	100	0.84	0.01434
20:33645143:G:T	50	100	1	0.09205
20:33646003:G:T	50	100	1	0.1763
20:33646011:G:T	50	100	0.99	0.24
20:33648815:T:G	50	100	1	0.04793
20:33649124:C:T	50	100	1	0.01017
20:33650576:A:G	50	100	1	0.2275
20:33650979:C:T	50	100	1	0.04793
20:33651067:T:G	50	100	0.98	0.02124
20:33651087:A:G	50	100	0.99	0.09677
20:33651662:T:C	50	100	1	0.3996
20:33652399:T:C	50	100	1	0.09223
20:33652419:C:T	50	100	1	0.1632
20:33652470:G:A	50	100	1	0.01235
20:33654045:T:C	50	100	0.99	0.09205
20:33654827:T:C	50	100	1	0.1213
20:33654862:G:A	50	100	1	0.01289
20:33654992:C:T	50	100	1	0.1213
20:33655671:G:A	50	100	1	0.1777
20:33655823:C:T	50	100	0.98	0.0207
20:33655891:T:C	50	100	0.98	0.02306
20:33656024:C:G	50	100	1	0.1207
20:33656375:C:T	49	100	0.99	0.03867
20:33656608:G:A	50	100	1	0.12
20:33656905:G:T	50	100	1	0.2244
20:33657598:G:A	50	100	1	0.01725
20:33658063:C:G	50	100	0.99	0.449
20:33659615:G:A	50	100	1	0.0207
20:33660191:G:A	50	100	1	0.02415
20:33660357:C:T	50	100	1	0.2115
20:33660475:C:T	50	100	0.99	0.09187
20:33662559:T:C	50	100	0.97	0.02596
20:33663590:A:G	49	100	0.99	0.2529
20:33663954:G:C	50	100	0.99	0.03686
20:33664683:C:T	50	100	0.99	0.09187
20:33664864:T:C	50	100	1	0.01289
20:33665115:T:C	50	100	1	0.01235
20:33665290:A:G	50	100	1	0.04666
20:33665801:T:G	50	100	1	0.0463
20:33666149:C:T	50	100	1	0.1211
20:33667025:G:T	49	98	0.99	0.4237
20:33667228:T:C	50	100	1	0.478
20:33667427:T:C	50	100	0.99	0.3504
20:33668480:C:T	49	100	1	0.2179
20:33670375:G:A	50	100	1	0.04176
20:33674407:G:C	45	100	1	0.4481
20:33675156:G:A	50	100	1	0.2175
20:33675427:A:C	50	100	1	0.04648
20:33675818:G:C	50	100	1	0.04412
20:33676727:C:A	50	100	0.97	0.0906
20:33676869:C:T	50	100	1	0.01616
20:33677707:A:G	50	100	1	0.4731
20:33677941:T:A	50	100	0.98	0.09677
20:33678033:A:G	50	100	1	0.4729
20:33678328:C:T	50	100	1	0.01797
20:33678799:C:A	50	100	0.99	0.02451
20:33679605:T:C	50	100	1	0.0463
20:33680207:T:G	50	100	0.99	0.01253
20:33680814:T:C	50	100	1	0.01271
20:33681040:T:C	50	100	1	0.0463
20:33682300:G:A	50	100	1	0.1262
20:33682939:A:C	50	100	1	0.1258
20:33683135:G:A	50	100	0.98	0.01598
20:33683176:C:T	50	100	0.98	0.1262
20:33683382:T:C	50	100	1	0.04593
20:33683783:T:A	50	100	1	0.1216
20:33684049:A:C	50	100	1	0.1727
20:33684395:G:A	50	100	0.99	0.2108
20:33685610:C:T	50	100	0.99	0.01997
20:33685718:T:C	50	100	0.97	0.01471
20:33685761:G:A	50	100	1	0.1209
20:33685790:G:A	50	100	1	0.02269
20:33685929:C:A	50	100	0.98	0.04412
20:33685962:G:A	50	100	0.79	0.02233
20:33686474:G:C	50	100	0.98	0.03032
20:33686574:G:A	50	98	0.97	0.1737
20:33687517:C:T	50	100	1	0.03032
20:33689009:T:C	50	100	0.97	0.03813
20:33689263:A:G	50	100	0.99	0.09749
20:33689616:G:T	50	100	0.98	0.03032
20:33690190:C:A	50	100	1	0.03722
20:33690553:C:T	50	100	0.96	0.03486
20:33692680:C:T	50	100	1	0.05156
20:33693023:G:T	50	98	0.98	0.4753
20:33694577:C:T	50	100	0.98	0.0118
20:33694695:C:G	50	100	1	0.06391
20:33695584:G:A	50	100	0.98	0.0394
20:33696346:T:A	50	100	0.98	0.0394
20:33696678:C:T	50	100	1	0.01325
20:33697803:G:A	50	100	0.98	0.0118
20:33698054:C:A	50	100	0.99	0.4188
20:33698137:C:T	50	100	0.98	0.0394
20:33699185:A:G	50	100	1	0.01816
20:33699291:C:T	49	100	0.98	0.03577
20:33699428:G:A	47	95.7	0.96	0.4824
20:33699448:C:T	49	100	0.93	0.01906
20:33699526:C:T	46	100	0.95	0.08533
20:33699587:T:C	31	77.4	0.9	0.3675
20:33700110:T:C	49	98	0.97	0.3649
20:33700111:C:T	47	100	0.97	0.4078
20:33700134:C:T	50	100	0.94	0.03994
20:33700234:T:G	50	100	0.94	0.02542
20:33700458:G:A	50	100	0.96	0.09205
20:33700462:C:T	50	98	0.91	0.01325
20:33700643:T:C	50	100	0.96	0.03813
20:33700725:A:T	50	100	0.96	0.01071
20:33700728:A:G	50	100	0.96	0.04049
20:33700844:C:G	50	100	0.96	0.03976
20:33700922:C:T	50	100	0.96	0.04049
20:33701045:C:T	50	100	0.94	0.03976
20:33701066:C:T	50	100	0.94	0.02505
20:33701163:G:A	50	100	0.96	0.04049
20:33701566:C:T	49	100	1	0.06354
20:33701714:C:T	49	100	0.98	0.03014
20:33701728:A:G	46	100	0.99	0.4183
20:33701916:G:A	50	100	0.97	0.04357
20:33701957:A:G	50	100	0.99	0.3887
20:33702038:G:A	50	100	1	0.05828
20:33702132:C:G	50	100	0.99	0.4216
20:33702287:T:C	50	100	0.98	0.03958
20:33702339:A:G	50	100	0.98	0.03994
20:33702611:G:A	50	100	0.97	0.03958
20:33702785:C:G	50	100	1	0.02578
20:33703504:C:T	50	100	0.98	0.0354
20:33703636:G:A	50	100	0.99	0.08951
20:33703746:G:C	50	100	1	0.02433
20:33703781:G:A	50	100	0.98	0.03958
20:33704234:A:G	50	100	0.99	0.419
20:33704303:A:G	50	100	1	0.06427
20:33704695:C:T	50	100	0.98	0.03958
20:33704952:G:A	49	98	0.99	0.4192
20:33704998:T:G	50	96	0.78	0.01235
20:33704999:T:G	50	100	0.99	0.09441
20:33705210:G:A	50	100	0.99	0.4946
20:33705290:T:C	50	96	0.99	0.4185
20:33705467:G:A	50	100	0.98	0.01924
20:33706194:G:C	50	100	1	0.01525
20:33706440:A:T	50	98	0.92	0.04121
20:33706778:T:C	50	100	0.99	0.3885
20:33706989:T:C	49	100	1	0.4584
20:33707587:G:A	50	100	0.94	0.0118
20:33707700:G:A	50	100	1	0.01198
20:33707735:C:T	50	100	1	0.4586
20:33708487:G:T	50	100	1	0.4586
20:33708735:G:T	50	100	0.98	0.03958
20:33708875:A:G	50	100	0.98	0.08769
20:33709150:C:T	50	100	0.99	0.02469
20:33709199:T:C	50	100	0.98	0.01924
20:33709348:A:G	50	100	1	0.01253
20:33709703:T:C	49	100	0.99	0.4582
20:33710010:C:A	49	100	0.99	0.4207
20:33710060:C:G	48	100	0.98	0.01924
20:33710114:C:A	47	100	0.98	0.03922
20:33710415:C:A	49	100	0.98	0.03649
20:33710480:C:T	49	98	0.99	0.08188
20:33710517:C:T	49	98	1	0.4593
20:33711125:G:A	50	100	1	0.4586
20:33711236:C:A	50	100	0.99	0.4595
20:33711398:G:A	50	100	0.97	0.04521
20:33711669:C:G	50	100	0.99	0.09441
20:33712744:C:T	50	100	1	0.4228
20:33712828:A:C	50	100	1	0.2987
20:33712865:G:A	50	100	1	0.08351
20:33713258:G:A	50	100	1	0.01216
20:33713881:G:C	50	100	0.98	0.04339
20:33714954:A:G	50	100	0.98	0.02342
20:33715102:C:T	50	100	1	0.3243
20:33715592:A:C	50	100	0.98	0.02451
20:33715969:C:T	50	100	0.99	0.4662
20:33716174:C:G	50	100	1	0.02433
20:33716405:A:G	50	100	1	0.08932
20:33716847:C:G	50	100	1	0.2992
20:33717368:C:T	50	100	1	0.02433
20:33717407:G:A	50	98	1	0.05755
20:33717975:A:T	50	100	1	0.2999
20:33718316:C:T	50	100	1	0.01489
20:33718464:T:C	50	100	1	0.01943
20:33718569:C:T	50	98	1	0.1204
20:33718939:A:C	50	100	0.99	0.0138
20:33718975:A:C	50	100	1	0.01198
20:33720351:A:T	50	100	0.92	0.01452
20:33720469:C:T	50	100	1	0.08351
20:33721237:A:G	50	100	1	0.01198
20:33722694:G:A	50	100	1	0.04448
20:33722916:C:T	50	100	0.99	0.09459
20:33723198:T:C	50	100	1	0.02433
20:33723211:G:A	50	100	0.99	0.03359
20:33723249:C:T	49	100	0.99	0.09568
20:33724032:G:A	50	100	1	0.02433
20:33724440:A:G	50	100	0.98	0.05265
20:33725070:T:G	50	100	0.99	0.08097
20:33725126:G:A	50	100	0.98	0.04448
20:33725673:C:T	50	98	0.99	0.09586
20:33725773:A:G	50	100	0.99	0.03377
20:33725864:G:A	50	100	1	0.01507
20:33726027:C:T	50	100	1	0.01924
20:33726254:C:G	50	100	0.99	0.03395
20:33726316:T:G	50	100	1	0.04956
20:33726588:G:T	50	100	1	0.08224
20:33726694:G:A	50	100	1	0.02433
20:33726897:A:G	50	100	0.98	0.05301
20:33727381:A:G	50	100	0.98	0.05664
20:33727409:C:A	50	100	1	0.02397
20:33727630:A:C	50	100	0.98	0.04375
20:33727645:A:G	50	100	0.98	0.04375
20:33729064:T:G	50	100	0.99	0.03014
20:33729089:T:C	50	100	1	0.08533
20:33730079:A:T	50	100	0.99	0.06046
20:33730082:G:T	50	98	1	0.3148
20:33730205:G:A	50	100	0.96	0.0305
20:33730411:A:G	50	100	0.9	0.01198
20:33730642:C:T	49	100	0.9	0.01271
20:33730892:G:A	50	100	1	0.1046
20:33730918:G:A	50	100	0.94	0.01616
20:33730954:C:T	50	100	0.99	0.07117
20:33731208:C:T	50	100	0.99	0.01489
20:33731211:G:C	50	100	0.87	0.01198
20:33731337:C:T	50	100	0.92	0.02124
20:33731833:G:A	50	100	0.95	0.02887
20:33732088:C:T	49	98	1	0.09041
20:33732317:T:C	50	98	1	0.3148
20:33732591:C:A	50	100	1	0.01634
20:33732699:G:T	50	100	0.96	0.03431
20:33732710:C:T	50	100	0.99	0.03014
20:33732879:G:A	50	100	0.99	0.03014
20:33733192:G:A	47	100	1	0.01707
20:33733455:A:T	50	100	1	0.3224
20:33733506:G:A	50	100	0.96	0.02905
20:33733942:C:T	50	100	0.96	0.02905
20:33733967:G:T	50	100	0.99	0.03014
20:33735133:C:T	50	100	0.97	0.04557
20:33735175:C:T	50	100	0.98	0.03068
20:33735221:G:A	50	100	1	0.01107
20:33735308:G:A	50	100	0.9	0.01198
20:33735603:G:A	50	100	1	0.04176
20:33735760:C:T	50	100	0.9	0.01216
20:33735906:A:G	50	100	1	0.02433
20:33736448:T:A	49	100	1	0.01743
20:33736450:T:C	49	100	0.98	0.04103
20:33736592:C:T	50	100	0.9	0.01198
20:33737214:C:A	50	98	1	0.3154
20:33737323:T:A	50	100	1	0.01924
20:33737396:A:G	50	100	1	0.02469
20:33737464:G:A	50	100	0.98	0.1601
20:33737523:G:A	50	100	0.99	0.06518
20:33737601:G:A	50	100	1	0.0906
20:33737642:A:G	50	100	1	0.01707
20:33737765:A:G	50	100	1	0.3154
20:33738006:G:T	50	100	0.99	0.03014
20:33738226:T:C	50	100	0.98	0.04339
20:33738256:T:C	50	100	0.99	0.2732
20:33738390:T:C	50	100	0.9	0.01198
20:33738709:C:T	50	100	1	0.09332
20:33739376:G:C	50	100	0.99	0.03014
20:33739593:T:C	50	100	0.99	0.3809
20:33741162:G:T	50	100	1	0.3159
20:33741457:T:C	50	100	1	0.3164
20:33741752:A:G	50	100	0.9	0.01253
20:33741797:G:A	50	100	0.98	0.04339
20:33742018:C:T	50	100	1	0.1042
20:33742265:C:T	50	100	0.99	0.0305
20:33742295:C:G	50	100	0.9	0.01253
20:33742345:C:T	50	100	0.99	0.03032
20:33742455:A:G	50	100	1	0.1349
20:33742601:C:G	50	100	0.9	0.01271
20:33742653:T:C	50	100	0.93	0.04357
20:33743124:T:C	50	100	1	0.3163
20:33743493:T:C	50	100	0.98	0.3796
20:33743614:C:T	50	100	1	0.01107
20:33743838:A:G	50	100	0.96	0.02905
20:33744004:C:T	50	100	0.96	0.02905
20:33745375:G:T	50	98	0.99	0.2889
20:33745629:T:C	50	100	0.94	0.03068
20:33745760:A:G	50	100	1	0.0719
20:33745883:A:G	50	100	1	0.05955
20:33745967:G:C	37	100	0.98	0.0719
20:33745999:C:T	50	100	1	0.05901
20:33746151:A:C	50	100	0.9	0.01253
20:33746176:G:A	49	100	1	0.01725
20:33746255:C:T	33	97	1	0.02524
20:33746481:C:T	50	100	1	0.07262
20:33746500:A:G	49	100	1	0.07262
20:33746522:A:G	50	100	1	0.07262
20:33746931:C:T	50	100	0.98	0.02505
20:33747639:A:G	45	95.6	0.87	0.0748
20:33748400:G:A	50	100	1	0.04521
20:33748771:C:G	50	100	0.99	0.3163
20:33748949:G:A	50	100	1	0.01652
20:33749088:C:T	50	100	1	0.02469
20:33749598:A:G	50	100	0.96	0.02905
20:33750131:A:T	50	100	1	0.07226
20:33750149:A:G	50	100	1	0.07226
20:33750412:A:G	50	100	0.99	0.06028
20:33750635:T:A	50	96	0.84	0.07171
20:33750645:T:A	50	96	1	0.3017
20:33750670:C:T	50	100	1	0.0719
20:33751861:A:G	50	100	1	0.0719
20:33751993:A:G	50	100	1	0.0719
20:33752119:T:C	46	100	0.96	0.02832
20:33752271:A:G	50	98	1	0.3161
20:33752533:C:G	50	100	1	0.07208
20:33752842:A:G	50	100	1	0.07153
20:33753545:C:T	50	100	1	0.02505
20:33754150:T:C	50	100	0.99	0.1536
20:33754216:T:A	50	100	1	0.3163
20:33754473:C:T	50	100	1	0.09114
20:33755105:A:G	50	100	0.99	0.3796
20:33755437:C:T	50	100	1	0.02433
20:33755992:G:A	50	100	1	0.02433
20:33756850:G:A	50	100	1	0.1046
20:33757065:A:C	50	98	0.98	0.0138
20:33758468:G:T	50	100	0.99	0.03032
20:33759246:G:A	50	100	0.9	0.0118
20:33760207:A:G	50	98	1	0.09096
20:33760413:A:G	50	100	1	0.1077
20:33760435:C:T	50	100	0.9	0.0118
20:33760691:G:A	50	100	1	0.10780000000000001
20:33760978:T:A	50	100	0.99	0.03032
20:33761378:C:A	50	100	1	0.0541
20:33761644:G:C	50	100	0.98	0.01979
20:33761696:A:G	50	100	0.95	0.02433
20:33762413:C:T	50	100	1	0.04611
20:33762440:A:G	50	100	1	0.09078
20:33762567:T:A	50	100	1	0.02433
20:33762895:A:G	50	100	0.94	0.02106
20:33764149:C:T	49	100	0.94	0.04176
20:33764272:T:C	50	98	1	0.1774
20:33764575:T:A	47	100	0.96	0.0236
20:33764612:G:A	45	100	0.97	0.02959
20:33764759:C:G	50	100	0.96	0.2048
20:33764785:A:G	50	100	0.99	0.03068
20:33765249:G:T	50	100	1	0.01924
20:33766031:C:T	50	100	0.98	0.04103
20:33766163:G:C	50	100	1	0.1044
20:33766301:T:A	50	100	0.99	0.02977
20:33767184:G:A	50	100	0.98	0.4541
20:33767788:A:G	50	100	1	0.05247
20:33767853:A:G	50	100	1	0.148
20:33767856:A:G	50	100	1	0.0276
20:33768185:C:T	50	100	1	0.02723
20:33768218:G:T	50	100	0.98	0.04212
20:33768294:T:C	50	100	1	0.03686
20:33768375:G:A	50	100	1	0.02723
20:33768505:C:T	50	100	0.93	0.04212
20:33768509:A:G	50	100	1	0.3453
20:33768533:C:A	50	100	0.99	0.04938
20:33768651:G:A	50	100	1	0.04194
20:33768771:G:T	50	100	0.95	0.01507
20:33769168:G:A	50	100	0.99	0.0492
20:33769234:G:A	50	100	0.98	0.04267
20:33769351:A:G	50	98	1	0.2781
20:33769407:G:A	50	100	1	0.02705
20:33769584:C:T	50	100	1	0.155
20:33769772:A:T	50	96	0.99	0.1443
20:33769808:G:T	50	100	1	0.02705
20:33769959:G:C	50	100	1	0.02288
20:33770770:T:G	50	100	1	0.02705
20:33770982:C:T	50	100	1	0.08134
20:33771037:A:G	50	100	1	0.1529
20:33771100:C:T	50	100	1	0.3578
20:33771309:G:T	50	100	1	0.0167
20:33771729:G:A	50	100	1	0.02705
20:33771744:A:G	50	100	1	0.02741
20:33771891:C:T	50	100	1	0.04575
20:33771993:G:A	45	100	0.9	0.02397
20:33772639:G:T	50	100	1	0.01634
20:33773254:G:A	50	100	1	0.01071
20:33773343:C:G	50	100	0.98	0.01507
20:33774211:A:G	49	95.9	1	0.2536
20:33774227:G:C	50	100	1	0.02705
20:33774602:A:C	50	100	1	0.04285
20:33774733:C:G	50	100	1	0.04611
20:33775212:G:T	50	100	1	0.05029
20:33775731:G:T	49	100	0.99	0.2849
20:33775975:C:T	50	100	1	0.04684
20:33776316:T:C	50	100	1	0.04684
20:33776446:A:G	50	100	1	0.4989
20:33776511:T:C	50	98	0.96	0.2658
20:33776868:C:T	50	100	1	0.02106
20:33776997:G:C	50	100	1	0.4815
20:33777293:C:T	49	100	1	0.08424
20:33777362:C:T	50	98	1	0.0216
20:33777663:T:C	50	100	1	0.3573
20:33778451:C:G	50	100	1	0.02124
20:33778742:T:C	50	98	1	0.4766
20:33779263:G:T	50	100	1	0.0276
20:33779596:A:G	50	100	1	0.4172
20:33779752:T:G	50	100	1	0.0207
20:33779829:A:G	50	98	0.96	0.3028
20:33779897:A:G	50	100	0.98	0.1462
20:33779975:C:T	50	98	0.99	0.4927
20:33780388:G:A	50	98	0.98	0.04357
20:33780476:C:T	50	100	0.97	0.0581
20:33780564:C:T	50	100	0.96	0.01979
20:33780848:G:A	50	100	0.99	0.4072
20:33781123:T:C	50	100	0.99	0.4913
20:33781548:A:C	50	100	0.99	0.3486
20:33782373:C:T	50	100	0.98	0.03813
20:33784570:A:G	50	100	0.96	0.04267
20:33784759:C:T	50	100	0.94	0.02124
20:33785678:G:T	50	100	0.99	0.04866
20:33785720:A:G	50	96	0.99	0.4931
20:33786175:T:G	50	100	0.97	0.02088
20:33786892:C:T	50	98	0.99	0.2021
20:33786953:G:A	50	100	0.95	0.02288
20:33787192:C:T	50	96	0.98	0.4828
20:33787290:C:T	50	96	0.98	0.4897
20:33787631:C:T	50	100	0.95	0.03813
20:33787637:C:A	50	100	0.99	0.08824
20:33788038:C:T	50	100	0.98	0.03686
20:33788144:C:T	50	100	0.97	0.04248
20:33788346:A:G	50	100	0.99	0.01471
20:33788431:T:A	50	100	0.99	0.1044
20:33788544:T:G	50	98	0.97	0.4757
20:33788942:C:T	50	100	0.98	0.01416
20:33789087:T:C	50	100	0.99	0.04248
20:33789179:G:A	50	100	0.9	0.0837
20:33789224:G:A	50	98	0.91	0.02306
20:33789794:C:T	50	100	0.95	0.0207
20:33790444:C:T	50	98	1	0.01834
20:33790754:G:A	50	100	0.98	0.1714
20:33790825:C:T	50	100	0.99	0.02233
20:33790926:G:A	50	86	0.89	0.2522
20:33790948:A:G	50	100	0.9	0.02977
20:33791389:A:C	50	100	0.95	0.06972
20:33791457:T:C	50	98	0.92	0.203
20:33791825:C:T	50	98	0.97	0.3157
20:33792409:G:C	50	98	0.83	0.01507
20:33792452:G:A	50	100	1	0.02197
20:33792865:A:T	49	100	0.94	0.02705
20:33793531:A:G	50	98	0.98	0.2204
20:33794575:A:G	50	100	0.99	0.01235
20:33795626:T:G	50	100	0.99	0.01471
20:33797038:C:T	50	100	0.99	0.3509
20:33797220:G:A	50	100	1	0.02215
20:33797228:G:A	50	100	0.98	0.04575
20:33797283:A:G	50	98	0.99	0.3756
20:33797582:A:T	50	100	0.96	0.02469
20:33797884:A:T	50	100	1	0.02215
20:33797957:G:C	50	100	1	0.0207
20:33798119:G:A	50	100	0.99	0.2455
20:33798464:G:A	50	100	0.96	0.2431
20:33799296:C:T	50	100	0.99	0.1068
20:33800397:C:G	50	100	0.86	0.02596
20:33801260:C:A	50	100	0.99	0.2712
20:33801268:G:A	50	100	0.99	0.1511
20:33802601:T:G	50	98	0.99	0.1594
20:33802819:C:T	50	100	0.99	0.2687
20:33803424:A:G	50	98	1	0.03014
20:33805194:A:G	50	100	0.99	0.4553
20:33805453:A:C	50	100	1	0.03086
20:33805933:G:T	50	100	1	0.01017
20:33806108:G:A	50	100	0.99	0.3894
20:33806390:C:T	50	98	0.99	0.1062
20:33807579:G:T	50	100	0.99	0.3902
20:33807921:T:A	50	100	0.99	0.3903
20:33808175:A:G	50	100	0.99	0.01961
20:33809750:C:T	50	98	0.94	0.01816
20:33810284:A:G	50	100	0.98	0.09604
20:33810489:A:C	50	98	1	0.3517
20:33811394:C:G	50	100	1	0.4989
20:33812107:T:G	50	98	0.99	0.1158
20:33813763:C:T	50	100	0.94	0.0138
20:33814447:C:T	50	100	0.94	0.0138
20:33814623:A:G	50	98	0.99	0.3631
20:33815653:A:G	50	100	0.97	0.03613
20:33815835:A:G	50	98	0.96	0.3384
20:33816322:C:G	50	100	1	0.3299
20:33817115:G:A	50	100	1	0.5
20:33817411:A:G	50	100	1	0.4875
20:33817447:A:C	50	100	1	0.03958
20:33819201:C:T	50	100	1	0.01107
20:33819213:G:A	50	100	1	0.01017
20:33819229:G:A	50	100	0.98	0.1158
20:33819389:C:T	50	98	1	0.04303
20:33819778:A:G	50	100	0.97	0.1652
20:33820190:A:G	50	98	1	0.03976
20:33821336:G:A	50	100	0.99	0.484
20:33822290:C:T	50	100	0.98	0.1077
20:33822762:C:A	50	100	1	0.0256
20:33822927:T:C	49	100	0.99	0.1765
20:33823138:T:A	50	98	0.99	0.06409
20:33823411:G:A	50	100	0.99	0.2451
20:33823609:C:A	50	98	1	0.04357
20:33824950:G:T	50	100	1	0.0345
20:33827283:G:T	50	100	1	0.4998
20:33827773:G:T	50	98	1	0.04521
20:33828796:A:C	50	98	1	0.02342
20:33828945:A:G	50	100	1	0.06826
20:33829155:C:T	50	98	1	0.04503
20:33829795:A:G	50	98	1	0.02324
20:33830104:A:G	50	100	1	0.03468
20:33830562:C:T	50	100	0.99	0.2141
20:33830966:G:T	47	87.2	1	0.4984
20:33832139:C:T	50	98	1	0.02342
20:33832268:A:G	50	100	0.99	0.128
20:33832650:G:C	50	100	0.99	0.2217
20:33833220:G:T	50	98	0.97	0.2041
20:33833433:G:A	50	98	0.78	0.03105
20:33833483:A:G	50	98	1	0.02342
20:33833936:G:A	50	100	0.99	0.205
20:33834791:T:C	50	100	0.99	0.2048
20:33834928:G:A	50	100	0.93	0.01017
20:33835343:A:T	50	100	0.99	0.01979
20:33836129:T:A	50	100	1	0.04285
20:33836254:T:C	50	100	1	0.06772
20:33837597:C:T	50	100	1	0.4982
20:33839036:A:G	50	94	0.92	0.06609
20:33839692:C:G	50	100	1	0.08715
20:33840178:A:G	50	100	1	0.01053
20:33840329:A:C	50	98	1	0.4978
20:33841867:T:C	50	98	1	0.04357
20:33844083:C:T	50	100	1	0.04503
20:33844581:G:A	50	100	1	0.4096
20:33844844:C:T	50	96	0.99	0.2188
20:33844997:A:G	50	100	0.98	0.3008
20:33846254:C:G	50	98	1	0.02088
20:33847129:T:C	50	100	0.97	0.08969
20:33847691:G:T	50	96	1	0.4904
20:33848172:C:T	50	100	0.99	0.4878
20:33849336:C:T	50	100	0.99	0.4891
20:33849545:C:T	50	100	1	0.01035
20:33849748:G:A	50	98	0.99	0.1492
20:33851476:C:G	50	100	1	0.4966
20:33851544:G:A	50	100	1	0.02687
20:33852247:A:G	50	100	0.92	0.03032
20:33852254:C:G	50	100	1	0.02669
20:33852255:T:C	50	100	1	0.02342
20:33852362:T:C	50	100	1	0.02687
20:33852714:C:T	50	100	1	0.02687
20:33853157:G:A	50	100	1	0.01162
20:33853561:T:C	50	100	0.93	0.02977
20:33854510:C:T	50	100	1	0.01071
20:33854801:T:C	50	100	0.91	0.04285
20:33856168:C:T	50	100	0.99	0.2101
20:33856542:G:A	50	100	0.96	0.01507
20:33856558:C:T	50	100	1	0.03014
20:33856781:C:T	50	98	1	0.02542
20:33857090:C:G	50	100	1	0.02705
20:33857304:G:A	50	100	1	0.02723
20:33857377:G:A	50	100	1	0.3755
20:33858441:G:A	50	100	1	0.03014
20:33858471:C:A	50	100	1	0.03232
20:33858507:T:C	50	100	1	0.1155
20:33859063:C:A	50	100	1	0.04375
20:33859125:T:C	50	98	1	0.3764
20:33859154:C:G	50	98	1	0.3753
20:33859476:T:C	50	98	1	0.3745
20:33859889:A:G	50	98	0.99	0.4523
20:33859936:G:A	50	98	1	0.02179
20:33860114:T:C	50	98	1	0.3749
20:33860931:C:A	50	96	1	0.3488
20:33860935:G:A	50	96	1	0.3484
20:33860938:T:A	50	100	0.99	0.06137
20:33861186:G:C	50	100	1	0.09332
20:33861445:C:T	50	100	0.98	0.02015
20:33861523:A:G	50	100	1	0.2342
20:33861558:C:T	50	100	1	0.09895
20:33861592:T:C	50	100	1	0.2404
20:33861732:A:C	50	100	1	0.03014
20:33861776:G:T	50	100	1	0.1008
20:33862274:T:A	50	100	1	0.3873
20:33863887:A:G	50	100	0.99	0.3201
20:33864370:T:C	50	100	0.99	0.2578
20:33864409:C:T	50	100	0.99	0.242
20:33864821:G:A	50	100	0.99	0.07716
20:33865102:A:G	50	100	0.99	0.2313
20:33865770:C:T	50	94	0.94	0.278
20:33866012:G:T	50	98	0.84	0.01216
20:33866049:G:A	50	100	0.98	0.01979
20:33866113:G:C	50	100	0.99	0.05901
20:33866573:G:T	50	100	1	0.0581
20:33866607:G:A	50	100	1	0.0581
20:33866618:A:G	50	100	0.99	0.08134
20:33866642:T:C	50	100	0.99	0.1403
20:33867054:C:G	50	100	0.98	0.01452
20:33867169:G:T	50	100	0.99	0.1792
20:33867654:T:G	50	100	0.98	0.1178
20:33868060:A:T	50	100	0.99	0.05592
20:33868761:C:T	50	100	0.99	0.05828
20:33869056:G:T	50	98	0.98	0.1378
20:33869352:T:C	50	100	0.98	0.2012
20:33870526:G:C	50	98	0.94	0.05864
20:33870693:G:A	50	100	0.99	0.2273
20:33870812:G:A	49	98	1	0.02269
20:33870882:G:A	50	100	0.99	0.1841
20:33871268:G:A	50	100	0.99	0.09078
20:33871514:G:C	50	100	0.94	0.07081
20:33871778:G:A	50	100	1	0.09532
20:33872437:G:T	50	100	1	0.1915
20:33872438:C:T	50	100	1	0.1924
20:33872748:G:A	50	100	1	0.09477
20:33873902:G:A	50	100	0.88	0.02088
20:33874368:G:A	50	100	0.92	0.01489
20:33874995:T:G	50	100	1	0.1137
20:33875447:G:A	50	100	1	0.0236
20:33875646:A:G	50	100	0.97	0.01924
20:33875740:G:A	50	100	0.94	0.01216
20:33875795:C:T	50	100	1	0.02324
20:33875932:C:G	50	100	0.94	0.01289
20:33875936:G:A	50	100	0.98	0.03558
20:33876153:G:C	50	100	0.99	0.02324
20:33876195:T:C	50	98	0.96	0.07516
20:33876379:G:A	50	100	1	0.05846
20:33876398:C:T	50	100	0.99	0.02324
20:33876753:G:C	50	100	0.97	0.02614
20:33876914:C:G	50	100	0.92	0.0118
20:33876977:T:C	49	100	0.98	0.01398
20:33877010:C:T	50	100	0.99	0.4668
20:33877127:C:T	50	100	0.99	0.1131
20:33877264:C:T	50	100	0.99	0.1454
20:33877353:C:T	50	100	0.99	0.1723
20:33877370:C:T	50	100	1	0.08987
20:33877607:T:C	50	100	1	0.0561
20:33877654:G:C	50	100	1	0.08969
20:33877657:A:G	50	100	1	0.08951
20:33878120:C:T	50	100	1	0.1716
20:33878228:G:T	50	100	0.99	0.08606
20:33878233:T:C	50	100	1	0.06699
20:33878248:C:T	49	98	0.99	0.4873
20:33878313:G:A	50	100	0.93	0.01216
20:33878371:C:T	50	100	0.98	0.2003
20:33878387:G:A	50	100	1	0.06699
20:33878828:G:T	50	100	1	0.06699
20:33879028:A:T	50	98	0.93	0.03014
20:33879035:T:A	50	98	0.9	0.01452
20:33879177:C:T	50	100	1	0.1017
20:33879298:G:A	50	100	0.92	0.01216
20:33879333:C:T	50	100	0.97	0.1716
20:33879675:G:A	50	100	1	0.06681
20:33880095:G:C	50	100	1	0.06663
20:33880219:C:T	50	100	0.98	0.07861
20:33880728:G:A	50	100	0.99	0.09804
20:33881571:G:A	50	100	0.99	0.05792
20:33881745:C:T	50	100	0.98	0.06572
20:33881801:T:C	50	100	0.98	0.3057
20:33882145:C:T	49	98	0.98	0.287
20:33882320:C:T	50	96	0.95	0.4606
20:33882327:A:G	50	96	0.95	0.4951
20:33882677:G:A	50	100	0.8	0.01253
20:33883112:G:T	50	100	0.98	0.1218
20:33883508:T:A	50	100	0.98	0.02578
20:33883607:G:A	49	100	0.92	0.02705
20:33885076:T:C	50	100	1	0.02614
20:33885162:T:C	50	100	0.97	0.2026
20:33885231:C:T	50	100	1	0.02887
20:33885282:C:T	50	100	0.93	0.01235
20:33885320:G:A	50	100	0.95	0.02542
20:33885394:G:C	50	100	0.98	0.4512
20:33885557:G:A	50	100	1	0.03994
20:33885576:G:C	50	100	0.97	0.4686
20:33885731:G:T	50	100	0.99	0.175
20:33885866:G:A	50	100	0.97	0.122
20:33886149:G:C	50	100	0.99	0.1881
20:33886345:G:A	50	100	0.99	0.1877
20:33886406:C:A	50	100	0.98	0.1224
20:33886434:G:A	50	100	1	0.122
20:33886586:C:T	50	100	0.99	0.05537
20:33886612:C:T	50	100	1	0.1222
20:33887114:C:A	50	100	0.99	0.122
20:33887217:C:A	50	100	1	0.122
20:33887641:C:T	50	100	1	0.122
20:33888008:C:T	50	100	0.98	0.1224
20:33888224:G:A	50	100	1	0.1224
20:33888304:G:A	50	100	0.98	0.1875
20:33888551:G:A	50	100	0.83	0.01888
20:33888772:C:T	49	100	1	0.03976
20:33888876:T:C	50	100	1	0.1224
20:33889678:C:T	49	100	0.99	0.2912
20:33889827:A:G	50	100	0.99	0.4798
20:33889832:T:C	50	100	0.9	0.02324
20:33890096:T:C	50	100	0.94	0.0187
20:33890166:C:T	50	100	0.99	0.4755
20:33890259:T:C	50	100	0.99	0.1885
20:33890328:G:A	50	100	0.99	0.2876
20:33890444:T:C	50	100	1	0.05283
20:33891043:A:T	50	100	0.99	0.2876
20:33891704:C:T	46	97.8	0.98	0.03867
20:33891708:T:C	49	95.9	0.95	0.04031
20:33891834:C:T	36	97.2	1	0.02505
20:33891842:C:T	37	94.6	0.91	0.11
20:33891987:C:A	50	98	0.99	0.4764
20:33892184:G:A	50	100	0.99	0.2872
20:33892486:A:T	50	100	1	0.09477
20:33892488:G:A	50	98	1	0.09895
20:33892600:C:T	50	100	0.99	0.2872
20:33893014:G:C	50	100	1	0.05283
20:33893187:A:C	50	100	0.99	0.189
20:33893349:A:T	50	100	0.99	0.2876
20:33893350:A:G	50	100	1	0.03958
20:33893436:G:T	50	100	1	0.03958
20:33893687:A:T	50	100	0.98	0.1861
20:33893855:T:C	50	100	0.99	0.05574
20:33894580:T:C	50	98	0.97	0.4112
20:33894609:G:A	50	100	1	0.01416
20:33894732:T:A	50	100	0.99	0.05283
20:33894826:A:G	50	98	0.97	0.4784
20:33894941:T:A	50	98	0.93	0.0492
20:33895365:A:G	50	100	0.99	0.03413
20:33895671:A:C	50	94	0.9	0.0443
20:33896260:T:C	50	88	0.88	0.1311
20:33896594:G:C	50	92	0.92	0.4081
20:33896623:T:C	50	94	0.93	0.4221
20:33896736:G:T	50	100	0.99	0.01325
20:33896881:A:G	50	94	0.92	0.4499
20:33897029:T:C	50	100	0.98	0.2464
20:33897186:C:T	50	100	0.99	0.1129
20:33897730:C:G	50	98	0.97	0.2064
20:33897754:A:G	50	98	0.98	0.4702
20:33897839:A:G	50	100	0.99	0.01852
20:33897844:C:A	50	98	0.98	0.4448
20:33897973:T:A	50	92	0.98	0.2418
20:33897991:G:A	50	100	0.99	0.08333
20:33898155:T:C	50	98	0.99	0.2249
20:33898186:C:T	50	98	0.98	0.4659
20:33898263:A:G	50	100	0.99	0.2139
20:33898718:C:T	50	100	0.99	0.09877
20:33898739:G:C	50	100	0.99	0.1294
20:33898897:C:T	50	100	1	0.02179
20:33899171:A:G	50	100	0.99	0.1013
20:33899855:C:G	50	98	0.86	0.0138
20:33899981:C:T	50	98	0.99	0.0837
20:33900269:C:T	50	100	0.96	0.08388
20:33900354:G:A	50	100	1	0.09713
20:33900360:A:G	50	100	0.99	0.215
20:33900758:C:T	50	100	1	0.0325
20:33900832:T:G	50	100	1	0.2344
20:33901426:T:C	50	100	1	0.1305
20:33901563:G:A	50	100	0.98	0.08442
20:33901678:T:A	50	100	1	0.1167
20:33902088:G:T	50	100	1	0.08442
20:33902332:G:T	50	100	1	0.0325
20:33902461:A:T	50	100	1	0.1302
20:33902478:T:C	49	98	0.93	0.02215
20:33902579:A:G	50	100	1	0.08424
20:33903047:G:A	50	100	1	0.08406
20:33903118:C:T	50	100	1	0.1156
20:33903672:G:A	50	100	1	0.08406
20:33903882:C:T	50	100	1	0.08624
20:33904058:T:C	50	100	1	0.1302
20:33904096:T:A	50	98	1	0.1914
20:33904129:T:C	50	100	1	0.1305
20:33904149:C:T	50	100	1	0.1166
20:33904212:G:A	50	100	1	0.01507
20:33904251:C:T	50	100	0.98	0.02269
20:33904423:T:C	50	98	1	0.08406
20:33904436:G:A	50	100	0.96	0.02614
20:33904541:C:T	50	98	0.99	0.1068
20:33904572:G:A	50	98	1	0.08406
20:33905035:T:C	49	100	1	0.13
20:33905258:A:G	50	98	1	0.1598
20:33905352:A:G	50	100	1	0.08406
20:33905356:T:C	50	100	1	0.08424
20:33905860:C:A	50	100	1	0.08406
20:33907058:T:A	49	100	1	0.0423
20:33907156:A:G	50	98	1	0.1903
20:33907330:A:G	50	98	1	0.08424
20:33907779:C:T	50	100	0.98	0.02269
20:33907961:C:T	50	100	0.98	0.02269
20:33908259:C:T	50	98	1	0.4704
20:33908564:G:A	50	100	0.97	0.02269
20:33908595:C:T	50	100	1	0.01107
20:33909536:C:T	50	100	0.97	0.02306
20:33909642:C:T	50	100	1	0.08406
20:33909994:G:T	50	98	0.98	0.0276
20:33910889:T:C	50	100	1	0.08406
20:33910891:A:G	50	100	1	0.08406
20:33910960:C:G	50	100	1	0.104
20:33910968:C:T	50	100	1	0.01452
20:33911335:G:A	50	100	1	0.2346
20:33911421:G:A	50	100	1	0.01452
20:33911460:T:C	50	100	1	0.1298
20:33911534:T:A	50	100	1	0.08406
20:33911622:T:C	50	100	1	0.08388
20:33911650:G:A	50	98	1	0.47
20:33911845:C:T	50	100	1	0.1155
20:33912626:G:C	50	100	1	0.13
20:33913103:A:G	50	100	1	0.08388
20:33913219:C:T	50	100	1	0.01416
20:33913444:C:T	50	92	1	0.08751
20:33913454:C:T	49	93.9	1	0.08333
20:33913484:G:C	50	100	1	0.08388
20:33913636:A:C	50	100	1	0.1302
20:33914097:C:T	50	100	1	0.01507
20:33914594:C:G	50	98	0.98	0.2471
20:33914734:G:A	50	100	1	0.02269
20:33915140:G:A	50	100	0.97	0.03595
20:33915254:C:T	50	100	1	0.1298
20:33915998:G:A	50	98	1	0.3208
20:33916267:T:C	50	100	1	0.0837
20:33917056:A:T	50	100	1	0.1044
20:33917202:A:G	50	100	1	0.01471
20:33917671:C:T	50	98	1	0.3106
20:33917740:T:C	50	100	1	0.0837
20:33918344:C:G	50	98	1	0.4867
20:33918789:A:T	50	98	1	0.4871
20:33919598:C:T	50	100	0.99	0.1885
20:33919621:C:T	50	100	1	0.01471
20:33919835:G:A	49	100	0.99	0.0837
20:33920140:T:G	50	98	0.99	0.3183
20:33920143:T:G	50	98	0.99	0.1066
20:33920304:G:A	50	100	0.98	0.08007
20:33920952:T:C	50	98	0.99	0.1885
20:33921108:T:C	50	100	1	0.02796
20:33921845:A:G	50	100	0.99	0.1888
20:33921979:C:T	50	100	1	0.01107
20:33922476:C:T	50	100	0.97	0.04503
20:33923133:T:C	50	100	1	0.01525
20:33923753:A:C	50	100	0.98	0.08315
20:33923820:C:A	50	100	0.99	0.1997
20:33924012:A:G	50	100	1	0.03813
20:33924107:T:A	50	100	0.99	0.1999
20:33924207:G:A	50	100	1	0.03522
20:33924238:C:T	50	100	1	0.3308
20:33925369:T:C	50	100	1	0.01707
20:33925484:T:C	50	100	1	0.03813
20:33925893:A:G	50	100	1	0.3994
20:33926255:C:T	50	100	1	0.4673
20:33926286:T:A	50	100	1	0.2747
20:33926451:C:T	50	100	1	0.1042
20:33926518:G:C	50	100	1	0.2747
20:33926580:C:T	50	100	1	0.3896
20:33926801:C:G	50	100	1	0.08297
20:33927108:A:G	50	100	1	0.2725
20:33927250:G:A	50	100	0.98	0.08261
20:33928110:G:C	50	100	1	0.08279
20:33928195:T:C	50	100	1	0.2752
20:33928216:C:A	50	100	1	0.3168
20:33928222:T:A	50	100	1	0.4065
20:33928511:G:A	50	100	1	0.4001
20:33928849:G:A	50	100	1	0.03831
20:33928968:G:A	50	98	1	0.4001
20:33929010:C:T	50	100	1	0.08279
20:33929024:G:C	50	98	1	0.2849
20:33929121:C:T	50	100	1	0.4
20:33929190:C:T	50	100	1	0.08279
20:33929365:T:A	50	100	0.82	0.02142
20:33929374:A:T	50	100	1	0.2858
20:33929435:T:A	50	100	1	0.4067
20:33929779:G:A	50	100	1	0.3168
20:33930249:G:C	50	96	0.76	0.01198
20:33930548:G:A	50	100	1	0.2751
20:33930866:C:G	50	100	1	0.3996
20:33930987:G:A	50	100	0.95	0.09586
20:33931212:G:A	49	100	1	0.3996
20:33931347:G:A	50	100	0.95	0.02106
20:33931541:C:G	50	100	1	0.3573
20:33932128:C:A	50	100	1	0.08297
20:33932182:G:T	50	100	1	0.2841
20:33932197:T:C	50	100	1	0.08751
20:33932245:A:G	50	100	1	0.2749
20:33933426:A:C	50	100	1	0.08279
20:33934130:A:C	50	100	1	0.04121
20:33934193:A:G	50	100	1	0.1238
20:33934330:C:T	50	100	1	0.04103
20:33935366:C:G	50	98	0.99	0.4256
20:33935389:T:C	50	100	0.99	0.4143
20:33936250:G:A	50	100	1	0.1235
20:33936501:G:A	50	100	0.99	0.13
20:33936972:C:T	50	100	0.97	0.01344
20:33937079:C:G	50	100	1	0.1264
20:33937338:G:A	50	100	1	0.08914
20:33937428:C:G	50	100	1	0.1264
20:33937518:C:T	50	100	1	0.01398
20:33937524:C:T	50	100	1	0.1265
20:33937564:A:G	50	100	0.99	0.2925
20:33937909:A:G	50	96	1	0.4818
20:33938066:C:T	50	100	1	0.4813
20:33938369:A:C	50	100	1	0.1271
20:33939191:G:A	50	100	1	0.1273
20:33939322:G:A	50	98	1	0.4675
20:33939843:C:T	50	100	1	0.08061
20:33939880:T:C	50	100	1	0.4817
20:33939900:G:C	50	100	1	0.2749
20:33940059:C:G	50	100	1	0.3905
20:33940067:T:C	50	100	0.99	0.3811
20:33940173:C:T	50	100	0.82	0.0138
20:33940395:T:G	50	100	1	0.1271
20:33940461:G:T	50	100	1	0.1271
20:33940582:C:A	50	100	1	0.3043
20:33940599:T:C	50	100	1	0.1271
20:33941498:G:A	50	100	0.99	0.2328
20:33942689:A:G	50	100	1	0.01725
20:33942738:G:A	50	100	1	0.0276
20:33943171:G:T	50	100	1	0.08007
20:33943307:T:G	50	100	1	0.39
20:33943934:G:A	50	100	1	0.02705
20:33944193:C:G	50	100	1	0.08987
20:33944308:T:G	50	100	1	0.2682
20:33944392:G:A	50	100	1	0.07843
20:33944488:A:G	50	100	1	0.09332
20:33944836:A:T	50	100	1	0.02705
20:33945212:T:C	50	100	1	0.4844
20:33945226:G:A	50	100	1	0.02923
20:33945595:C:T	50	100	1	0.01707
20:33945718:A:T	50	98	1	0.1627
20:33945804:T:G	50	100	0.9	0.01816
20:33946211:A:C	50	100	1	0.02741
20:33946602:A:G	50	100	1	0.2865
20:33947007:A:G	50	100	1	0.02741
20:33947228:A:G	50	100	1	0.02741
20:33947252:A:G	50	100	1	0.02923
20:33947299:G:A	50	100	1	0.02741
20:33947499:A:C	50	100	1	0.2827
20:33947566:G:C	50	100	1	0.1091
20:33947657:C:T	50	100	1	0.4842
20:33948558:T:C	50	100	1	0.2683
20:33948906:C:T	50	100	1	0.02741
20:33949026:C:T	50	100	1	0.1089
20:33949027:G:A	50	100	1	0.08932
20:33949686:C:T	50	100	1	0.02741
20:33950015:G:A	50	100	1	0.02741
20:33950053:T:G	50	100	1	0.02741
20:33950420:G:A	50	100	1	0.02741
20:33950606:C:T	50	100	1	0.08134
20:33951281:A:G	50	100	1	0.02741
20:33951653:G:A	50	100	1	0.08007
20:33952000:T:C	50	98	1	0.3889
20:33952508:G:A	50	100	1	0.4699
20:33952695:G:A	50	100	1	0.4114
20:33952792:G:A	50	100	1	0.07008
20:33952903:A:G	50	100	1	0.1102
20:33952995:C:G	50	100	1	0.4708
20:33953054:G:A	50	100	1	0.471
20:33953133:T:C	50	100	1	0.4711
20:33953349:T:C	50	100	1	0.4706
20:33953762:G:T	50	100	1	0.118
20:33954070:T:A	50	100	1	0.2903
20:33954185:A:G	50	98	1	0.471
20:33954194:A:G	50	98	1	0.4711
20:33954310:G:A	50	100	1	0.4708
20:33954793:C:T	50	100	0.98	0.01707
20:33954995:A:G	50	100	1	0.4713
20:33955008:A:G	50	98	1	0.1721
20:33955120:G:C	50	100	1	0.2725
20:33955246:G:A	50	100	0.98	0.01779
20:33955767:A:G	50	100	1	0.4711
20:33956370:T:C	50	100	1	0.1077
20:33956521:T:C	50	100	1	0.3978
20:33956603:G:A	50	100	1	0.1278
20:33956925:A:G	50	100	1	0.01743
20:33957040:T:C	50	100	1	0.4713
20:33957518:T:C	50	100	1	0.01053
20:33957742:G:A	50	98	1	0.01688
20:33957996:C:G	50	100	0.99	0.4686
20:33958081:A:G	50	100	1	0.2732
20:33958398:T:G	50	90	0.87	0.05955
20:33958400:T:C	50	90	0.88	0.05792
20:33958403:A:G	50	92	0.82	0.05483
20:33958405:T:G	50	92	0.82	0.0512
20:33958406:T:C	50	92	0.83	0.04956
20:33958413:A:G	50	90	0.82	0.04557
20:33958414:C:G	50	90	0.78	0.04303
20:33958415:A:G	50	90	0.8	0.04158
20:33958418:C:T	50	96	1	0.4706
20:33958550:A:T	50	100	1	0.10780000000000001
20:33959343:G:A	49	93.9	0.98	0.4704
20:33959346:A:G	49	93.9	0.99	0.4711
20:33959574:G:C	50	100	1	0.3949
20:33959893:G:T	50	100	0.99	0.4704
20:33960045:T:C	50	100	0.96	0.01797
20:33960062:T:C	50	100	1	0.4704
20:33960529:A:G	50	100	1	0.4704
20:33960569:C:T	50	100	1	0.1218
20:33960706:C:G	50	100	1	0.4704
20:33960791:A:G	50	100	1	0.47
20:33961056:T:C	50	100	1	0.4704
20:33961472:A:G	45	95.6	1	0.2756
20:33962039:C:T	50	100	1	0.4704
20:33962052:T:G	50	100	1	0.2749
20:33962539:G:C	50	100	1	0.4708
20:33962697:C:T	50	100	1	0.07716
20:33963441:T:G	50	100	1	0.471
20:33963473:G:A	50	100	1	0.4704
20:33963729:G:A	50	100	1	0.4729
20:33963758:G:A	50	100	1	0.02633
20:33964781:C:T	50	100	1	0.4711
20:33964837:T:G	50	100	1	0.1238
20:33965071:G:A	50	100	1	0.471
20:33965072:C:T	50	100	1	0.471
20:33965241:T:G	50	100	1	0.4711
20:33965289:C:T	50	100	1	0.4711
20:33966568:G:A	50	100	1	0.1196
20:33966663:C:T	50	100	1	0.1316
20:33966667:A:G	50	100	1	0.3963
20:33966728:C:G	50	100	1	0.02614
20:33966765:T:A	50	100	1	0.4715
20:33967330:A:G	50	100	1	0.01216
20:33967470:G:A	50	100	0.99	0.1077
20:33967973:A:G	50	100	1	0.2741
20:33968001:C:T	50	100	1	0.4699
20:33968583:G:C	50	98	1	0.2747
20:33968647:G:C	50	100	1	0.08134
20:33968692:A:G	50	100	0.99	0.1068
20:33968750:A:G	50	100	0.99	0.1077
20:33968766:C:T	50	98	0.99	0.4052
20:33968971:G:A	50	100	0.97	0.1727
20:33969080:T:C	50	100	0.94	0.03377
20:33969310:T:A	50	100	0.99	0.02033
20:33969313:C:T	50	100	0.99	0.2781
20:33969366:T:C	50	100	0.99	0.4092
20:33969383:A:G	50	100	0.99	0.2807
20:33969520:G:A	50	100	1	0.3152
20:33970036:A:G	50	100	0.99	0.4893
20:33970787:C:A	50	100	0.99	0.2838
20:33971049:C:T	50	100	0.99	0.4966
20:33972736:G:A	50	98	1	0.4993
20:33973559:C:T	50	100	1	0.08842
20:33973621:A:G	50	100	1	0.05991
20:33973681:C:T	50	100	1	0.3962
20:33973846:G:A	50	100	0.98	0.1058
20:33973874:C:G	50	100	1	0.1058
20:33974220:C:G	50	100	1	0.08896
20:33974274:T:C	49	85.7	1	0.4985
20:33974381:C:T	50	100	1	0.1149
20:33974890:C:T	50	100	1	0.08896
20:33975574:G:A	50	100	1	0.01997
20:33975968:A:G	49	93.9	0.97	0.09768
20:33975970:A:G	46	84.8	0.91	0.1569
20:33975990:G:A	45	93.3	1	0.08878
20:33975992:A:G	45	95.6	0.9	0.01507
20:33976272:T:C	50	100	1	0.05991
20:33976336:T:G	50	100	0.99	0.2135
20:33976343:G:A	50	100	1	0.08878
20:33976352:A:C	50	100	1	0.08896
20:33976979:T:C	50	100	0.98	0.01616
20:33977235:A:G	50	100	0.99	0.282
20:33977401:T:C	50	100	0.99	0.2771
20:33977713:G:A	50	100	1	0.1231
20:33977866:T:G	50	100	1	0.0886
20:33978282:A:C	50	100	1	0.01434
20:33978335:C:T	50	100	1	0.0886
20:33979169:C:T	50	100	1	0.0886
20:33979337:C:T	50	100	0.97	0.02669
20:33979755:A:C	50	100	1	0.1044
20:33981079:C:T	50	100	1	0.3952
20:33981080:A:G	50	100	1	0.4882
20:33982186:A:T	50	100	1	0.06826
20:33982712:G:C	50	100	1	0.4216
20:33982816:C:T	50	100	1	0.1057
20:33982826:T:C	50	100	0.98	0.09005
20:33983120:A:G	50	100	1	0.4216
20:33985478:C:T	50	100	1	0.3943
20:33986005:A:G	50	100	1	0.2809
20:33986094:C:T	50	100	1	0.3952
20:33986135:C:T	50	100	0.99	0.01325
20:33988071:T:C	50	100	0.99	0.01525
20:33988075:T:A	50	100	0.97	0.06808
20:33989521:C:T	50	100	1	0.2832
20:33989845:G:A	50	100	0.95	0.02215
20:33991027:C:T	50	100	1	0.01906
20:33991223:C:T	50	100	1	0.106
20:33992095:T:G	50	100	1	0.4995
20:33992135:T:C	50	100	1	0.02269
20:33992139:C:G	50	100	0.99	0.4993
20:33992510:C:G	50	100	1	0.01743
20:33993764:G:A	50	100	0.97	0.03232
20:33994417:C:T	50	100	1	0.01725
20:33995065:T:C	50	100	1	0.2832
20:33996017:C:T	50	100	1	0.1057
20:33996062:T:C	50	100	1	0.1127
20:33997198:C:G	50	100	1	0.2131
20:33997955:T:C	50	100	1	0.01652
20:33997974:G:A	49	100	1	0.07444
20:33998506:A:G	50	100	1	0.05955
20:33998876:T:C	50	100	1	0.2825
20:33998942:C:T	50	100	0.99	0.08551
20:33999096:C:G	50	100	1	0.01089
20:34000289:T:C	50	100	1	0.2825
20:34000876:G:T	50	100	1	0.06391
20:34000943:A:G	50	100	1	0.06409
20:34000967:G:A	50	100	1	0.4208
20:34001149:G:A	50	100	1	0.01652
20:34001335:C:T	50	100	1	0.02052
20:34001739:A:G	50	100	1	0.106
20:34001797:C:T	50	100	1	0.09513
20:34001974:C:T	50	100	1	0.4207
20:34002002:G:C	50	100	1	0.2818
20:34003063:G:A	50	100	1	0.01507
20:34005569:T:C	50	100	0.91	0.01017
20:34006836:T:C	50	100	1	0.2801
20:34006908:C:T	50	100	1	0.06336
20:34007557:C:T	49	100	0.81	0.01852
20:34007775:G:A	50	100	1	0.1058
20:34008244:T:G	50	100	1	0.01452
20:34008898:G:A	50	100	1	0.2918
20:34008944:A:G	50	100	1	0.4975
20:34009800:C:T	50	100	1	0.02033
20:34009910:G:A	50	100	0.99	0.2825
20:34011510:A:T	50	100	0.97	0.02687
20:34011528:G:T	50	100	0.97	0.02705
20:34012437:G:C	50	100	0.99	0.1302
20:34014123:C:G	50	100	1	0.2148
20:34016024:A:C	50	100	1	0.06245
20:34016121:T:A	50	100	1	0.3965
20:34017223:C:T	50	100	1	0.02687
20:34017521:G:C	50	100	1	0.4962
20:34018493:T:G	50	100	1	0.1064
20:34018929:A:C	50	100	1	0.1759
20:34019094:G:A	50	100	0.68	0.02269
20:34019332:A:G	49	100	1	0.07534
20:34019657:A:G	50	100	1	0.1255
20:34019804:G:A	50	100	1	0.4958
20:34019889:G:A	49	100	1	0.1129
20:34020040:A:G	50	100	1	0.2821
20:34020048:A:G	50	100	1	0.2821
20:34020116:A:G	50	100	1	0.1131
20:34020179:G:A	50	100	1	0.06009
20:34020564:A:T	50	100	1	0.1129
20:34021294:C:A	50	100	1	0.01961
20:34021926:T:A	50	98	1	0.3511
20:34022078:C:T	50	100	0.98	0.06609
20:34022595:T:C	50	100	1	0.2771
20:34023798:A:T	50	100	1	0.07625
20:34024845:A:C	50	100	1	0.03686
20:34024966:G:A	50	100	1	0.01107
20:34025309:C:T	50	88	0.8	0.05483
20:34025321:T:A	50	100	0.86	0.02124
20:34025328:A:G	50	100	1	0.07625
20:34025687:A:T	48	89.6	1	0.4083
20:34025688:A:T	50	92	0.98	0.4519
20:34026067:A:G	50	100	1	0.4227
20:34026503:C:T	49	100	1	0.06681
20:34026565:A:G	50	100	1	0.2836
20:34026656:C:T	50	100	1	0.02088
20:34027417:A:G	50	100	1	0.4969
20:34031330:A:G	50	100	1	0.283
20:34031598:G:T	50	100	1	0.01452
20:34034802:A:G	50	100	1	0.4305
20:34035365:G:A	50	100	1	0.1127
20:34035612:C:A	50	100	1	0.4964
20:34035658:C:T	50	100	1	0.2836
20:34035950:C:T	50	100	1	0.06028
20:34038301:G:A	50	98	1	0.425
20:34038434:G:A	50	100	1	0.06572
20:34038692:A:G	50	100	1	0.02088
20:34039705:C:G	50	100	0.94	0.02233
20:34040144:C:T	50	100	0.96	0.02233
20:34041516:G:T	50	100	1	0.06391
20:34043582:T:C	50	100	1	0.3981
20:34044094:C:T	50	100	0.96	0.09368
20:34044580:C:T	50	100	1	0.1127
20:34044590:G:A	50	100	1	0.05991
20:34046069:A:G	50	100	1	0.01416
20:34048672:C:T	50	100	1	0.4199
20:34050345:G:C	50	100	1	0.1057
20:34050745:C:A	50	100	1	0.01961
20:34051022:A:G	50	100	0.98	0.06681
20:34052241:C:G	50	100	1	0.2801
20:34052466:A:G	50	98	1	0.4201
20:34053837:T:C	50	100	1	0.1057
20:34054109:G:T	50	100	1	0.0768
20:34055294:T:C	50	100	1	0.4969
20:34056071:C:T	50	100	1	0.2829
20:34056590:G:A	50	100	1	0.4085
20:34056782:G:A	50	100	1	0.2807
20:34057246:T:C	50	100	1	0.2821
20:34057745:C:T	50	100	1	0.4201
20:34058257:G:T	50	100	1	0.28
20:34060269:G:A	50	100	1	0.09513
20:34060932:A:G	50	100	1	0.4953
20:34061179:G:T	50	100	1	0.06155
20:34061258:G:T	50	100	1	0.2829
20:34064843:A:G	50	100	1	0.1127
20:34064997:C:T	50	100	1	0.01053
20:34065010:C:T	50	100	0.97	0.04357
20:34066756:C:A	49	100	1	0.282
20:34067011:T:G	50	100	0.94	0.05192
20:34067012:C:A	50	100	0.97	0.05211
20:34067823:T:C	50	100	1	0.01634
20:34067885:C:T	50	100	0.97	0.03903
20:34067935:A:G	50	100	1	0.2823
20:34068059:C:T	50	100	1	0.1253
20:34069035:C:G	50	100	1	0.4198
20:34069572:C:T	50	100	1	0.4949
20:34069784:G:A	50	100	1	0.07516
20:34070794:G:A	50	100	1	0.07625
20:34071049:C:T	50	100	1	0.1057
20:34071075:C:T	50	100	1	0.01961
20:34071524:C:G	50	100	1	0.06209
20:34072384:C:T	50	100	1	0.05628
20:34072636:G:A	50	100	1	0.01071
20:34072959:T:A	50	96	0.97	0.4395
20:34073996:C:T	50	100	1	0.01017
20:34074145:T:A	50	100	1	0.06209
20:34075112:G:A	50	100	1	0.06627
20:34077278:C:T	49	100	0.97	0.03177
20:34077808:G:T	50	100	1	0.284
20:34077942:A:G	50	100	1	0.01089
20:34078659:A:G	50	98	1	0.01071
20:34079272:G:T	50	100	1	0.03431
20:34079492:T:C	50	100	1	0.4207
20:34079801:C:A	50	100	1	0.285
20:34079839:A:G	50	100	1	0.4955
20:34080438:A:G	50	100	1	0.4962
20:34080770:A:G	50	100	1	0.4085
20:34080818:C:T	50	98	0.98	0.08424
20:34081079:A:C	50	100	1	0.2825
20:34081379:G:A	50	100	1	0.01943
20:34081584:A:G	50	100	1	0.06609
20:34081981:A:G	50	100	0.86	0.01979
20:34084469:T:C	50	100	1	0.1186
20:34085143:G:A	50	98	1	0.4833
20:34085231:G:A	50	100	1	0.4966
20:34086573:A:C	50	100	1	0.1058
20:34086879:A:T	50	100	1	0.1058
20:34087161:C:T	50	100	1	0.2462
20:34087707:A:G	50	88	0.93	0.254
20:34087769:G:T	50	98	1	0.01398
20:34087830:A:C	50	86	0.96	0.3778
20:34087869:A:G	50	100	0.97	0.06917
20:34087921:A:G	50	100	0.95	0.264
20:34089611:C:T	50	100	1	0.1064
20:34090237:G:A	50	100	1	0.3947
20:34091166:A:T	50	100	0.99	0.1066
20:34091851:A:G	50	98	1	0.0187
20:34092692:C:T	50	100	1	0.05991
20:34093474:T:C	50	100	1	0.1066
20:34094306:A:G	50	100	1	0.06572
20:34094519:A:T	50	100	1	0.1797
20:34095308:C:T	49	100	1	0.1068
20:34095330:T:G	49	100	1	0.1046
20:34095759:C:A	50	100	1	0.2856
20:34096503:G:A	50	100	1	0.4225
20:34098852:G:A	50	100	1	0.3958
20:34099805:T:C	50	100	1	0.4973
20:34100076:A:G	50	100	1	0.2847
20:34100307:A:G	50	100	1	0.411
20:34100488:A:C	50	100	1	0.4248
20:34100543:C:T	50	100	1	0.01434
20:34101393:G:A	50	100	0.99	0.2144
20:34102714:G:C	50	100	1	0.06137
20:34104474:C:T	50	100	1	0.1258
20:34106236:T:C	50	100	1	0.1138
20:34107543:C:T	50	100	1	0.0187
20:34108259:A:G	50	100	1	0.06137
20:34109733:C:G	50	100	1	0.3949
20:34110039:G:A	50	98	1	0.4973
20:34110469:T:C	50	100	1	0.4248
20:34110507:G:A	50	100	1	0.1066
20:34110653:C:A	50	100	1	0.0118
20:34112760:G:A	50	100	1	0.2889
20:34112997:A:G	50	100	1	0.0187
20:34113914:G:A	50	100	1	0.01616
20:34114150:T:C	50	100	1	0.4989
20:34114496:T:G	50	100	0.99	0.1265
20:34116540:A:G	50	100	1	0.01434
20:34116821:C:G	50	100	1	0.4297
20:34117119:C:T	50	100	1	0.1069
20:34117662:A:G	50	100	1	0.289
20:34117755:T:C	50	100	1	0.289
20:34117758:C:G	50	100	1	0.289
20:34117795:C:T	50	100	1	0.1144
20:34119894:C:T	50	100	0.94	0.03177
20:34121068:C:T	50	100	1	0.1146
20:34121298:C:A	49	95.9	1	0.2901
20:34121303:C:A	49	98	0.96	0.01271
20:34121638:G:A	50	100	1	0.4989
20:34121719:G:A	50	100	1	0.4201
20:34122301:C:T	50	100	1	0.01634
20:34122904:G:A	50	100	1	0.4317
20:34123168:G:A	50	100	1	0.4417
20:34123225:C:T	50	100	1	0.02052
20:34125176:G:T	50	100	1	0.02687
20:34125382:G:A	50	98	1	0.01362
20:34125594:T:C	50	100	1	0.1251
20:34126922:C:T	50	100	1	0.2898
20:34127179:G:A	50	100	1	0.4468
20:34128036:C:T	50	100	1	0.4374
20:34128629:A:G	50	100	1	0.2908
20:34130592:G:C	50	100	0.99	0.1253
20:34131262:T:A	50	100	1	0.01634
20:34131882:C:T	50	98	0.9	0.02306
20:34131991:C:T	50	100	1	0.4439
20:34132371:C:T	47	100	1	0.06609
20:34132407:T:C	49	100	1	0.1253
20:34132480:A:G	49	93.9	0.98	0.2914
20:34132562:C:T	50	100	1	0.1255
20:34132653:T:C	50	98	0.99	0.4167
20:34133270:G:C	50	100	0.94	0.05211
20:34133359:T:G	50	98	0.97	0.03922
20:34133493:C:G	50	100	1	0.1808
20:34133690:C:A	48	95.8	0.8	0.05719
20:34133691:A:C	47	95.7	0.9	0.04321
20:34133778:G:T	50	100	1	0.1808
20:34133969:T:A	49	100	1	0.443
20:34135535:T:C	50	100	1	0.2908
20:34135846:T:C	50	100	1	0.138
20:34136007:C:T	50	100	1	0.1253
20:34136539:C:T	50	100	1	0.4432
20:34137212:G:A	50	98	1	0.1173
20:34138141:A:G	50	100	1	0.06173
20:34139269:T:C	50	100	1	0.06173
20:34139624:A:G	50	100	1	0.4421
20:34139893:G:A	50	100	1	0.06173
20:34141184:C:T	49	100	1	0.01053
20:34141299:T:C	50	100	1	0.06155
20:34141638:T:G	50	100	1	0.284
20:34143851:T:C	50	100	1	0.4265
20:34144999:G:A	50	100	0.95	0.02179
20:34145142:A:G	50	100	1	0.2823
20:34145778:A:C	50	100	1	0.1164
20:34145867:C:T	50	100	1	0.01307
20:34146534:T:C	50	100	1	0.01198
20:34146800:A:T	50	100	1	0.2829
20:34146979:A:G	50	100	1	0.5
20:34148072:A:G	50	100	1	0.01235
20:34148203:C:G	50	100	0.98	0.01452
20:34148406:G:A	50	100	0.99	0.01906
20:34149107:C:T	50	100	0.93	0.01144
20:34149161:A:G	50	100	1	0.4973
20:34149205:C:T	50	100	1	0.06009
20:34149236:T:C	50	100	0.97	0.2113
20:34149245:G:A	50	100	1	0.1149
20:34149412:A:G	50	100	1	0.4268
20:34149661:C:G	50	100	0.99	0.04303
20:34149795:G:A	50	100	1	0.02996
20:34150529:G:A	50	100	1	0.1899
20:34150806:C:T	50	100	1	0.4847
20:34150880:T:C	50	100	1	0.4276
20:34151121:A:G	50	100	1	0.01089
20:34151594:A:T	50	100	1	0.1149
20:34151746:T:C	50	98	1	0.02033
20:34152101:T:C	50	100	1	0.4849
20:34152589:T:C	50	100	1	0.1155
20:34153078:T:A	50	100	1	0.01144
20:34153556:C:T	50	100	1	0.01961
20:34154262:G:A	50	100	0.99	0.2409
20:34155657:A:G	50	100	0.99	0.4978
20:34157736:G:A	50	100	1	0.0187
20:34157824:C:T	50	100	1	0.01961
20:34158397:T:C	50	100	0.98	0.4288
20:34158708:T:C	50	100	0.95	0.02233
20:34159528:T:C	50	100	1	0.01271
20:34159764:T:A	50	100	0.93	0.03232
20:34160475:C:T	50	100	1	0.01598
20:34161970:G:C	50	100	0.98	0.1204
20:34162427:T:C	50	100	0.95	0.1238
20:34162544:G:A	50	100	0.97	0.01779
20:34163204:G:A	50	100	1	0.01089
20:34163653:G:A	50	100	0.94	0.0305
20:34164285:C:T	50	100	0.97	0.08551
20:34164518:G:C	50	100	1	0.01779
20:34164687:G:T	50	100	1	0.1249
20:34165001:T:C	50	100	1	0.1249
20:34165622:A:G	50	100	0.96	0.01107
20:34166419:C:T	50	100	1	0.01089
20:34166479:G:A	50	100	1	0.01779
20:34167011:C:G	50	100	1	0.1249
20:34168108:G:A	50	100	1	0.02106
20:34168804:A:C	50	100	1	0.01797
20:34169324:A:G	50	100	1	0.01071
20:34169850:T:A	49	95.9	1	0.1249
20:34169891:A:C	50	98	1	0.1113
20:34170191:C:T	50	100	0.99	0.3235
20:34171348:G:A	50	100	1	0.1126
20:34172489:A:G	50	100	0.99	0.1077
20:34172694:G:A	50	100	0.99	0.10780000000000001
20:34172811:C:T	50	100	1	0.1599
20:34173121:A:G	50	100	0.97	0.02669
20:34175141:T:C	50	100	1	0.1117
20:34176791:G:T	50	100	1	0.1429
20:34178071:T:A	50	100	1	0.136
20:34178097:C:G	50	100	0.99	0.136
20:34178330:A:T	49	100	1	0.136
20:34178965:T:C	50	98	1	0.01053
20:34179000:G:A	50	100	1	0.1363
20:34179119:G:T	50	100	1	0.03159
20:34179145:A:G	50	100	1	0.1592
20:34180625:C:T	50	100	1	0.3204
20:34182762:C:T	50	100	1	0.01325
20:34183781:A:C	50	100	1	0.112
20:34184030:G:A	50	100	1	0.01071
20:34184385:C:T	50	100	1	0.02052
20:34185016:A:G	50	98	0.98	0.3622
20:34185699:G:C	50	100	1	0.1601
20:34186003:G:A	50	100	1	0.1113
20:34186283:C:A	50	100	0.97	0.08243
20:34187310:G:A	50	100	1	0.146
20:34189210:G:T	50	100	0.92	0.0118
20:34189304:G:A	50	100	1	0.01616
20:34189485:G:T	50	100	1	0.01616
20:34189818:C:G	50	100	1	0.1394
20:34189994:C:T	50	100	1	0.01688
20:34190802:G:A	50	100	1	0.01725
20:34191573:T:C	50	100	1	0.2983
20:34192118:C:G	50	100	1	0.2814
20:34192844:C:T	50	100	1	0.3101
20:34193016:C:T	50	100	1	0.1058
20:34193857:T:G	50	100	1	0.1394
20:34194847:A:G	50	100	1	0.01688
20:34195324:G:T	50	100	1	0.1396
20:34195326:T:C	50	100	1	0.1396
20:34195681:G:T	50	100	1	0.2867
20:34195790:T:G	50	100	1	0.1436
20:34196021:T:C	50	100	0.98	0.08932
20:34196086:G:C	50	100	1	0.1156
20:34196688:A:G	50	100	0.98	0.06536
20:34197251:C:T	50	100	0.98	0.06481
20:34197306:A:G	50	100	1	0.02941
20:34197406:C:G	50	100	1	0.1959
20:34198290:A:T	50	100	0.98	0.06808
20:34200335:T:G	50	100	1	0.2329
20:34200977:C:T	43	95.3	0.99	0.02415
20:34200981:C:T	45	95.6	0.99	0.01725
20:34201017:C:T	44	86.4	0.9	0.0728
20:34201029:T:C	47	91.5	0.85	0.05937
20:34201489:T:C	50	100	0.99	0.2647
20:34202194:T:C	50	100	0.97	0.06463
20:34203442:A:G	50	98	0.99	0.2643
20:34203598:C:T	50	100	1	0.2616
20:34203714:T:A	50	100	1	0.06373
20:34203817:A:G	50	100	1	0.03159
20:34204119:C:G	50	100	1	0.02887
20:34204302:C:A	50	100	1	0.1454
20:34204314:G:C	50	100	1	0.02996
20:34204408:G:C	50	100	1	0.1454
20:34205157:C:T	50	100	1	0.02977
20:34205304:C:T	50	100	1	0.01144
20:34205577:G:A	50	100	1	0.01707
20:34205673:C:G	50	100	0.99	0.1603
20:34205694:T:C	50	100	0.99	0.2293
20:34205828:C:T	50	98	1	0.01289
20:34206029:G:A	50	100	1	0.1416
20:34206142:G:A	50	100	1	0.02996
20:34206287:C:T	50	100	1	0.1146
20:34206292:G:A	50	98	0.97	0.01216
20:34206355:C:G	50	100	1	0.06264
20:34206832:G:A	50	100	1	0.01852
20:34206970:G:A	50	100	1	0.06191
20:34207220:A:G	50	100	1	0.2271
20:34207914:T:C	50	100	1	0.2605
20:34208916:A:T	50	100	1	0.2611
20:34210795:C:T	50	100	0.99	0.09205
20:34210924:C:T	50	100	1	0.06481
20:34211196:G:T	50	100	1	0.2322
20:34212261:C:A	50	100	0.97	0.01997
20:34213297:C:T	50	100	1	0.03159
20:34213437:G:C	50	100	1	0.1142
20:34214053:A:G	50	100	1	0.06536
20:34214057:A:G	50	98	1	0.1142
20:34214609:C:G	50	100	1	0.2645
20:34214610:G:A	50	98	1	0.0167
20:34217325:T:A	47	93.6	1	0.2358
20:34217593:G:A	50	98	0.96	0.3281
20:34218025:A:G	50	100	1	0.07117
20:34218687:T:A	49	100	1	0.01725
20:34218915:G:A	50	100	1	0.0699
20:34219085:A:G	50	100	1	0.2702
20:34219865:G:A	50	100	1	0.07008
20:34220006:C:T	50	100	1	0.1649
20:34220066:G:A	50	100	1	0.03014
20:34220510:G:A	50	100	1	0.03014
20:34220956:T:C	49	98	1	0.07226
20:34221443:T:C	50	100	1	0.0719
20:34221501:G:C	50	100	1	0.1632
20:34222774:A:G	41	80.5	0.99	0.2373
20:34223425:C:T	50	96	0.93	0.07317
20:34223459:C:A	50	100	0.99	0.02197
20:34224028:G:A	46	84.8	0.94	0.07498
20:34224159:G:A	50	94	0.62	0.01779
20:34224852:T:C	49	100	0.97	0.07044
20:34225883:G:A	50	98	0.93	0.01162
20:34227070:A:G	50	100	0.99	0.01071
20:34232065:A:G	50	100	0.97	0.3297
20:34233011:G:A	50	98	0.9	0.01162
20:34233653:A:G	50	100	0.97	0.07516
20:34234244:T:C	50	98	0.99	0.1647
20:34234800:C:T	50	100	1	0.08388
20:34234901:G:A	50	100	1	0.08333
20:34235246:C:A	50	100	1	0.2493
20:34235355:G:A	50	100	1	0.2493
20:34235705:G:A	50	100	0.93	0.01707
20:34236311:G:A	50	100	1	0.2493
20:34236466:T:C	50	100	0.99	0.2703
20:34236578:C:T	50	100	0.98	0.1627
20:34237832:T:C	50	100	0.98	0.3293
20:34237840:G:T	50	100	0.99	0.2707
20:34237986:A:G	50	100	0.97	0.09822
20:34242163:T:C	50	100	0.95	0.01707
20:34242680:G:A	50	100	1	0.01743
20:34244325:C:T	50	100	1	0.2758
20:34244728:G:A	50	100	0.95	0.01707
20:34245118:G:A	50	100	0.98	0.1048
20:34245320:T:C	50	100	1	0.276
20:34246242:C:T	50	100	0.99	0.09296
20:34247784:A:T	50	100	1	0.02633
20:34248181:G:A	50	100	1	0.02633
20:34251310:G:A	50	100	1	0.07988
20:34251517:G:A	50	100	1	0.08805
20:34251648:A:G	50	100	1	0.08805
20:34252333:G:A	50	100	1	0.01235
20:34252688:A:G	50	98	0.99	0.1373
20:34253083:A:T	50	100	0.98	0.09023
20:34253297:G:A	50	100	0.95	0.01362
20:34253726:T:C	50	100	0.99	0.2266
20:34253750:C:T	50	100	0.98	0.08224
20:34254551:T:G	50	100	0.99	0.09586
20:34254727:C:T	50	100	0.99	0.1345
20:34255074:C:T	50	100	0.95	0.02088
20:34255643:G:A	50	100	1	0.08824
20:34256724:C:T	50	100	1	0.2289
20:34256882:G:T	50	100	0.99	0.138
20:34257070:C:T	50	96	0.99	0.08224
20:34257147:G:A	50	100	1	0.08896
20:34257230:T:C	50	100	1	0.276
20:34257443:T:C	50	100	1	0.09368
20:34257818:C:T	50	100	0.97	0.01089
20:34258230:A:G	50	100	1	0.2761
20:34259329:A:G	50	100	0.98	0.09296
20:34259639:G:A	49	100	1	0.2738
20:34259905:G:A	50	98	0.98	0.3564
20:34259961:A:G	50	98	0.98	0.3555
20:34260794:A:C	50	100	0.94	0.01089
20:34260913:G:A	50	100	1	0.2233
20:34261324:C:A	50	100	1	0.09332
20:34261327:C:T	50	100	1	0.1117
20:34261393:G:A	50	100	1	0.2288
20:34261610:A:G	50	100	0.95	0.01253
20:34261839:G:A	50	100	1	0.02306
20:34262569:T:C	50	100	1	0.276
20:34262597:G:A	50	100	1	0.0305
20:34263177:A:C	50	100	1	0.0305
20:34263675:C:T	50	100	0.98	0.13
20:34263676:T:C	50	100	0.96	0.1298
20:34264476:A:T	50	100	0.98	0.2297
20:34264739:T:C	50	100	1	0.1362
20:34264975:C:T	50	100	1	0.2309
20:34265623:A:G	50	100	0.99	0.09604
20:34265848:A:G	50	100	1	0.2309
20:34265913:G:T	50	100	1	0.1353
20:34265993:A:G	50	100	1	0.2431
20:34266344:C:G	50	100	1	0.2318
20:34266490:T:C	50	100	0.99	0.09332
20:34266682:C:T	50	100	0.99	0.09332
20:34266710:T:G	50	100	1	0.2318
20:34266771:A:T	50	100	0.99	0.09332
20:34267011:G:C	50	100	0.95	0.01162
20:34267553:C:A	50	100	0.9	0.01198
20:34268635:T:C	50	100	1	0.2729
20:34268689:G:A	50	100	1	0.09532
20:34268691:G:T	50	100	1	0.2317
20:34269192:A:G	50	100	1	0.2731
20:34269451:T:C	50	100	0.99	0.1378
20:34269525:T:C	50	100	1	0.01289
20:34269637:A:G	50	100	0.99	0.1374
20:34269799:T:C	50	100	1	0.1367
20:34269867:C:T	50	100	1	0.01162
20:34270093:G:A	49	100	0.99	0.2297
20:34271895:C:T	50	100	1	0.09368
20:34273002:G:A	50	100	1	0.2776
20:34273201:G:A	50	100	1	0.2738
20:34273517:C:T	50	100	1	0.2349
20:34273750:T:G	50	100	1	0.2338
20:34274021:T:G	50	98	1	0.2349
20:34274945:T:C	50	100	1	0.0285
20:34275135:T:C	50	96	1	0.13
20:34275235:C:T	50	100	1	0.1117
20:34275717:C:G	50	98	0.96	0.319
20:34276070:G:A	50	98	1	0.1302
20:34276497:C:G	50	100	1	0.2237
20:34277033:C:T	50	100	0.98	0.02324
20:34277612:G:A	50	100	0.89	0.01253
20:34278038:T:G	50	100	1	0.246
20:34278375:G:C	50	100	1	0.246
20:34278705:G:C	50	100	1	0.246
20:34278756:C:T	50	100	1	0.2342
20:34279070:C:T	50	98	1	0.1115
20:34279289:C:T	50	98	1	0.1118
20:34279392:C:T	50	100	1	0.09332
20:34279700:T:C	50	100	1	0.2353
20:34279846:G:A	50	98	0.9	0.01017
20:34280178:C:T	50	100	1	0.2353
20:34280231:G:A	50	100	1	0.2353
20:34280355:T:A	50	100	1	0.1302
20:34280733:A:C	50	100	1	0.01452
20:34281229:G:C	50	100	1	0.1313
20:34281489:T:C	50	100	1	0.1313
20:34281666:G:A	50	100	0.98	0.0906
20:34281730:A:G	50	100	0.95	0.09005
20:34282085:C:G	50	100	1	0.1302
20:34282508:T:G	50	100	1	0.2351
20:34282647:C:T	50	100	1	0.0276
20:34283040:G:A	50	100	1	0.1115
20:34283744:A:G	50	100	1	0.09332
20:34285641:G:A	50	100	1	0.1302
20:34285788:C:T	50	100	1	0.1302
20:34285813:G:A	50	100	1	0.2469
20:34285978:G:A	50	98	0.97	0.01162
20:34286504:G:A	50	100	1	0.09314
20:34287692:A:G	50	100	1	0.08969
20:34288687:T:A	50	100	0.95	0.04031
20:34289056:T:A	50	100	1	0.2749
20:34289118:C:T	50	100	1	0.1302
20:34289243:G:A	50	100	1	0.1304
20:34289364:G:A	50	100	0.94	0.02106
20:34289378:T:C	50	100	1	0.2342
20:34289506:A:G	38	97.4	1	0.2342
20:34289741:G:C	50	98	1	0.2342
20:34289960:C:T	50	100	1	0.2898
20:34290189:G:A	50	100	1	0.03322
20:34290675:G:C	50	100	1	0.1302
20:34291258:A:G	50	98	0.99	0.01017
20:34291678:G:A	50	100	1	0.1302
20:34291914:A:T	50	100	1	0.2752
20:34292932:G:A	50	100	1	0.2751
20:34292956:C:T	50	100	1	0.2752
20:34293086:T:C	50	100	0.99	0.01162
20:34293217:A:C	50	100	1	0.09332
20:34293246:G:A	50	100	1	0.09332
20:34296122:G:A	50	100	1	0.1253
20:34297447:G:C	50	100	0.99	0.01053
20:34298328:T:G	50	100	1	0.1289
20:34298863:T:G	50	100	1	0.09441
20:34298970:C:G	50	100	1	0.2752
20:34299057:G:A	50	100	0.99	0.146
20:34299153:G:A	50	100	1	0.1255
20:34299799:C:T	50	100	1	0.01416
20:34299912:G:A	50	100	1	0.09441
20:34299944:G:A	50	100	1	0.2745
20:34300445:A:C	50	100	1	0.02687
20:34300731:G:A	50	100	1	0.2729
20:34301898:C:T	50	100	1	0.2734
20:34302087:G:A	50	100	1	0.1247
20:34302531:T:C	50	100	1	0.09405
20:34302612:T:C	50	100	1	0.02741
20:34302857:G:C	50	98	1	0.1113
20:34303394:G:T	50	100	1	0.2756
20:34304457:C:T	50	100	1	0.09332
20:34304597:G:A	50	100	0.99	0.0236
20:34304615:G:T	50	100	1	0.2749
20:34305072:T:C	50	100	0.99	0.01307
20:34305440:C:A	50	100	1	0.1024
20:34305876:G:A	50	100	0.99	0.11
20:34306615:C:T	50	100	0.98	0.02052
20:34307518:A:G	50	100	0.96	0.1037
20:34310533:G:A	50	100	0.99	0.2213
20:34311868:G:C	50	100	0.98	0.274
20:34311989:C:G	50	100	0.96	0.03177
20:34313664:C:G	50	98	0.96	0.09967
20:34314154:C:T	50	100	0.96	0.3464
20:34314341:A:G	50	100	0.96	0.01235
20:34314439:C:T	50	100	0.93	0.02814
