## Supplemental Table 1 for "Genome-wide association study in Brazil identifies genetic susceptibility to tuberculosis with single-cell gene effects": TableS1_hpWGS_concordance_subset.csv (part 363 of 377)

snpID	total_call	percent_concordance	impute_score	MAF
20:34314574:T:C	50	100	0.95	0.03195
20:34315198:G:A	50	100	0.89	0.02941
20:34315881:A:G	50	98	0.99	0.1282
20:34316039:T:G	50	98	1	0.1077
20:34316098:T:C	50	100	0.98	0.217
20:34316131:G:C	50	100	0.86	0.02451
20:34316355:G:A	50	100	0.82	0.01017
20:34316608:G:A	50	100	0.99	0.02052
20:34316613:T:C	50	100	0.99	0.01997
20:34316830:T:G	50	98	1	0.1195
20:34317341:C:T	50	98	0.94	0.1113
20:34317355:G:T	50	100	0.97	0.2104
20:34318126:T:C	50	98	1	0.1075
20:34319283:T:C	50	100	1	0.01652
20:34319923:T:C	50	100	0.81	0.01053
20:34320043:G:A	50	100	1	0.1129
20:34322317:G:A	50	100	0.8	0.01797
20:34322913:T:C	50	100	1	0.01107
20:34322918:C:A	50	96	0.9	0.02269
20:34322936:T:G	50	100	0.94	0.03686
20:34323481:G:A	50	100	1	0.01071
20:34324244:C:T	50	100	1	0.384
20:34324285:A:G	50	100	0.98	0.05592
20:34325380:G:A	50	100	0.99	0.01107
20:34326463:C:T	50	100	0.99	0.3568
20:34326893:T:C	50	100	1	0.3228
20:34327948:A:G	50	100	0.98	0.3836
20:34328249:G:A	50	98	1	0.3308
20:34330368:C:T	50	98	1	0.09205
20:34330492:G:A	50	98	1	0.3833
20:34331413:A:G	50	100	1	0.3223
20:34331699:C:G	50	100	1	0.3342
20:34333214:A:T	50	100	0.99	0.03068
20:34333796:A:G	50	100	1	0.3466
20:34334036:C:T	50	100	1	0.3475
20:34335670:T:C	50	100	1	0.3293
20:34336065:G:A	50	100	1	0.3827
20:34337089:C:A	50	100	0.99	0.3479
20:34337161:A:G	50	98	1	0.1118
20:34337819:C:G	50	100	1	0.3588
20:34338235:T:A	50	100	1	0.3497
20:34338472:C:T	50	100	0.99	0.02905
20:34338530:G:A	50	100	1	0.3829
20:34339096:T:A	50	100	1	0.01924
20:34339370:G:A	50	96	0.99	0.0374
20:34339445:A:G	50	100	0.99	0.01943
20:34339701:C:T	50	100	1	0.3495
20:34340169:G:T	50	100	0.96	0.01924
20:34341605:C:G	50	100	1	0.01924
20:34341940:T:G	50	100	0.86	0.01089
20:34342210:C:A	50	100	0.97	0.1022
20:34342563:T:C	50	98	0.99	0.3272
20:34342994:C:T	50	100	1	0.01961
20:34343319:C:T	50	100	1	0.01924
20:34343763:A:G	50	100	0.93	0.01525
20:34344467:T:C	50	100	1	0.3468
20:34344837:C:A	50	100	0.99	0.3471
20:34345897:C:T	50	100	1	0.01924
20:34346248:C:A	49	100	0.99	0.284
20:34346287:A:C	48	85.4	0.69	0.0512
20:34346528:T:G	50	100	1	0.02542
20:34346740:G:A	50	98	0.86	0.0236
20:34347386:A:G	50	100	1	0.2825
20:34348103:C:A	50	100	1	0.01126
20:34350279:C:T	50	100	1	0.3551
20:34351312:C:T	50	100	0.94	0.02977
20:34351461:T:A	50	100	0.98	0.01924
20:34351906:A:G	50	100	1	0.01943
20:34352514:T:C	50	100	1	0.3553
20:34353652:C:T	50	100	1	0.01906
20:34354762:G:T	50	100	1	0.02088
20:34359098:G:C	50	98	1	0.3528
20:34359099:G:T	50	98	1	0.3528
20:34359563:G:A	49	100	1	0.01525
20:34360334:G:A	50	100	0.98	0.03159
20:34360712:G:A	50	98	0.99	0.2927
20:34360947:T:C	50	100	1	0.327
20:34360978:T:C	50	100	1	0.3273
20:34361079:G:C	50	100	1	0.3675
20:34362519:C:T	50	100	0.99	0.327
20:34363402:G:A	50	100	0.98	0.01743
20:34364319:G:A	50	100	1	0.2108
20:34364689:A:G	47	95.7	1	0.3342
20:34365338:A:G	50	98	1	0.03686
20:34365964:C:G	50	100	0.99	0.07916
20:34366266:A:G	50	100	1	0.0207
20:34367218:T:C	50	100	1	0.3344
20:34367617:A:G	50	100	1	0.4083
20:34369410:G:A	50	100	1	0.3273
20:34369903:G:A	50	98	1	0.3422
20:34369996:T:C	50	98	1	0.0374
20:34371282:T:C	50	98	0.98	0.2024
20:34371416:C:T	50	100	0.99	0.03341
20:34372669:C:T	50	100	1	0.0207
20:34373741:C:T	50	100	1	0.3814
20:34373750:C:G	50	100	0.9	0.03322
20:34374779:G:A	50	100	0.98	0.01688
20:34375120:T:C	50	98	1	0.3279
20:34375386:T:A	46	100	1	0.01888
20:34375563:A:G	50	100	1	0.3281
20:34375833:C:T	50	100	1	0.01525
20:34375998:T:C	50	100	1	0.07934
20:34376346:C:T	50	100	0.98	0.01216
20:34376441:G:C	50	98	1	0.335
20:34376459:C:A	50	92	1	0.3573
20:34377181:T:C	50	100	1	0.3816
20:34378040:C:G	50	100	1	0.0118
20:34378568:G:T	50	100	1	0.01525
20:34379206:A:G	50	100	1	0.02088
20:34379240:G:A	50	100	1	0.01616
20:34379508:T:C	50	100	1	0.3724
20:34380506:G:T	50	100	1	0.3519
20:34380594:C:T	48	93.8	1	0.342
20:34380941:C:G	50	100	1	0.3813
20:34381286:G:T	50	98	1	0.3805
20:34381837:T:C	50	100	1	0.3281
20:34382800:C:G	50	100	1	0.3351
20:34382984:C:T	50	100	1	0.0207
20:34383618:G:A	50	100	1	0.3279
20:34383744:T:C	50	100	1	0.0207
20:34383913:T:C	49	100	0.99	0.3353
20:34383930:T:C	49	100	1	0.3281
20:34384126:A:G	50	94	1	0.3281
20:34384579:G:T	50	98	1	0.02433
20:34385452:T:C	50	100	1	0.0207
20:34386361:T:C	50	100	1	0.04139
20:34386445:A:G	50	100	0.98	0.01688
20:34387027:G:A	50	100	1	0.06609
20:34387444:A:G	50	100	1	0.01888
20:34387950:G:A	50	100	0.99	0.09895
20:34388476:C:T	50	100	1	0.0207
20:34388998:C:A	50	100	1	0.0207
20:34389459:A:G	50	100	1	0.0207
20:34389539:T:G	50	100	0.96	0.01344
20:34390669:C:T	50	100	1	0.01235
20:34392333:A:G	50	98	1	0.01471
20:34392564:C:T	50	100	1	0.01071
20:34394820:A:T	50	100	1	0.02142
20:34396035:A:T	48	100	0.97	0.0472
20:34396038:T:A	50	96	0.95	0.1623
20:34396041:T:A	50	100	0.95	0.01198
20:34396366:C:G	50	100	1	0.3725
20:34396718:T:C	50	100	1	0.02378
20:34396908:T:A	50	100	1	0.342
20:34397349:A:G	50	100	1	0.3468
20:34398155:T:C	50	100	1	0.3424
20:34398186:C:T	50	100	1	0.4927
20:34399860:A:G	50	100	1	0.382
20:34399881:T:C	50	100	1	0.02505
20:34399899:G:A	50	100	1	0.3729
20:34400318:G:A	50	100	1	0.02796
20:34400872:C:T	50	100	1	0.382
20:34401044:C:T	50	100	1	0.01089
20:34402244:G:T	50	100	1	0.3729
20:34403619:C:T	50	100	1	0.0138
20:34404441:T:C	49	100	1	0.3282
20:34404518:G:C	50	100	1	0.342
20:34404766:G:T	50	100	1	0.01053
20:34404786:A:G	50	100	1	0.2872
20:34404825:T:C	50	100	1	0.3282
20:34405229:G:A	50	100	1	0.3725
20:34405584:C:G	50	100	0.98	0.02342
20:34406040:A:T	50	76	1	0.3422
20:34406451:G:A	50	100	1	0.335
20:34406531:G:T	50	100	1	0.03686
20:34406557:T:C	50	100	1	0.02633
20:34406823:C:T	50	100	1	0.02505
20:34406909:A:G	50	100	1	0.335
20:34408067:G:A	50	100	1	0.335
20:34408295:G:A	50	100	1	0.1029
20:34408883:G:T	50	100	1	0.335
20:34409024:T:A	50	100	1	0.02542
20:34410139:A:G	49	100	1	0.335
20:34410384:G:A	50	80	0.73	0.04248
20:34410386:A:G	50	100	0.97	0.01598
20:34410442:C:T	50	98	0.92	0.01053
20:34410543:T:A	50	100	1	0.03776
20:34410754:A:G	50	100	1	0.0118
20:34410848:T:C	50	100	1	0.342
20:34411142:T:C	50	100	1	0.3348
20:34411539:T:C	50	100	1	0.3351
20:34411580:T:A	50	100	1	0.3422
20:34413221:G:A	50	100	1	0.0207
20:34413484:G:T	50	100	0.98	0.02033
20:34414016:G:A	50	100	0.95	0.01253
20:34415356:C:T	50	100	1	0.02088
20:34416196:T:C	50	100	1	0.3351
20:34417339:C:T	50	100	1	0.1002
20:34417828:C:T	50	100	1	0.3357
20:34418791:C:T	49	98	1	0.3816
20:34418924:A:G	50	100	1	0.3422
20:34420290:A:G	50	100	1	0.02179
20:34421099:T:C	50	100	1	0.3424
20:34422841:G:C	50	100	1	0.3353
20:34423402:A:G	50	100	1	0.0207
20:34423666:C:A	50	100	1	0.0345
20:34424254:C:T	50	100	1	0.335
20:34424723:T:A	50	100	1	0.3353
20:34424725:A:G	50	100	1	0.3353
20:34425543:G:A	50	100	1	0.0216
20:34425945:C:G	50	100	1	0.3424
20:34426737:T:C	50	100	1	0.382
20:34428552:G:A	50	98	1	0.3355
20:34428711:C:G	50	100	1	0.0207
20:34428955:T:G	50	100	0.94	0.0207
20:34429268:G:A	50	100	1	0.3353
20:34430202:A:G	50	100	1	0.3818
20:34430419:C:T	50	100	1	0.0207
20:34431493:A:G	50	100	1	0.3351
20:34432335:A:G	50	100	1	0.3355
20:34432640:A:G	50	100	1	0.2847
20:34432761:G:A	50	98	0.98	0.03649
20:34433151:A:G	50	100	1	0.2549
20:34433159:A:G	50	100	0.99	0.01089
20:34434072:T:C	50	100	1	0.01126
20:34434134:G:C	50	100	1	0.04321
20:34434991:A:G	50	100	1	0.02705
20:34436005:G:A	50	98	1	0.3355
20:34437366:C:T	50	100	1	0.3353
20:34437762:C:T	50	100	1	0.02705
20:34438198:A:G	50	100	0.97	0.08115
20:34440398:A:G	50	100	1	0.08097
20:34440824:A:G	50	98	0.64	0.01271
20:34441569:T:C	49	98	1	0.3727
20:34442600:G:A	50	100	1	0.3353
20:34444389:G:A	50	100	1	0.01071
20:34444884:C:T	50	100	1	0.01979
20:34445110:T:C	50	100	0.99	0.09586
20:34447578:G:T	50	100	1	0.02052
20:34448138:C:G	50	100	1	0.08097
20:34448323:C:G	50	100	1	0.352
20:34448677:A:G	50	100	1	0.3814
20:34448695:G:A	50	100	1	0.342
20:34448914:A:G	50	100	1	0.06627
20:34449531:C:T	50	100	1	0.335
20:34449603:A:T	50	100	1	0.02687
20:34449839:A:T	50	100	1	0.3725
20:34450186:T:C	50	100	1	0.01162
20:34452062:C:G	50	98	1	0.1033
20:34452168:G:A	49	100	1	0.3351
20:34453710:C:T	50	100	1	0.01543
20:34453933:G:A	50	100	1	0.01906
20:34454238:C:T	49	91.8	1	0.3468
20:34454338:T:C	50	100	1	0.3424
20:34455497:G:T	50	100	1	0.02106
20:34455539:T:C	50	100	1	0.02052
20:34456645:T:A	49	98	0.98	0.4749
20:34456656:A:G	49	98	1	0.3306
20:34456658:A:G	49	100	1	0.3355
20:34456979:C:G	50	100	1	0.3282
20:34457057:G:A	50	100	1	0.3351
20:34458162:G:A	50	100	1	0.08097
20:34458956:A:G	50	100	1	0.04321
20:34459279:A:G	50	98	1	0.3816
20:34459501:C:T	50	100	1	0.08097
20:34460140:G:A	50	100	0.99	0.3422
20:34460806:C:T	50	100	1	0.0207
20:34462302:G:A	50	100	0.99	0.01997
20:34462949:G:A	50	100	1	0.0207
20:34463074:T:C	50	100	0.99	0.03758
20:34465488:G:C	50	100	1	0.1033
20:34465552:A:G	50	100	0.99	0.03758
20:34468057:C:T	50	100	1	0.08079
20:34469523:C:G	50	100	0.99	0.3353
20:34470149:G:C	50	100	1	0.382
20:34470823:G:T	50	100	1	0.3351
20:34472276:A:G	50	100	1	0.3351
20:34474312:C:T	50	100	0.98	0.0906
20:34474696:G:A	49	100	1	0.1015
20:34475048:C:T	49	98	1	0.02142
20:34475054:C:G	49	98	1	0.3824
20:34475478:T:C	50	100	1	0.3727
20:34475794:T:C	50	100	0.99	0.03758
20:34476023:G:A	50	100	1	0.0207
20:34476025:A:C	50	100	1	0.3351
20:34476544:G:A	50	100	1	0.01307
20:34477478:G:A	50	100	1	0.3355
20:34477484:G:A	50	98	1	0.01688
20:34478564:T:C	50	100	1	0.382
20:34479363:A:C	50	100	1	0.01035
20:34480099:A:G	50	100	1	0.3355
20:34480758:A:T	50	100	1	0.3428
20:34481748:C:T	50	100	1	0.1031
20:34481795:A:G	50	100	1	0.352
20:34481971:A:G	50	100	1	0.0659
20:34482354:C:T	50	100	1	0.3355
20:34483563:A:G	50	100	0.99	0.114
20:34483749:A:G	50	100	1	0.0463
20:34484773:A:G	50	100	1	0.1031
20:34484854:C:G	50	100	1	0.01325
20:34486515:G:A	50	100	1	0.01816
20:34486603:G:T	50	100	1	0.0207
20:34486773:C:T	50	100	1	0.01761
20:34486802:G:A	50	100	0.99	0.03141
20:34487895:C:T	50	100	1	0.0207
20:34488005:T:G	50	100	1	0.329
20:34488528:A:G	50	100	1	0.3275
20:34489124:G:C	50	100	1	0.0118
20:34490298:C:T	50	100	1	0.3729
20:34490905:G:A	50	100	1	0.01779
20:34491587:T:G	50	100	1	0.1107
20:34491655:A:G	50	100	1	0.3426
20:34493671:C:T	50	100	1	0.01634
20:34493685:G:T	50	100	0.94	0.03177
20:34494101:C:A	50	100	1	0.2533
20:34494970:C:A	50	100	1	0.3355
20:34495076:T:A	50	100	1	0.382
20:34495294:A:T	49	91.8	0.97	0.2064
20:34495602:A:C	50	100	0.98	0.01906
20:34496572:G:C	50	100	1	0.02088
20:34497832:C:T	50	100	1	0.01797
20:34498285:T:G	50	100	1	0.3731
20:34498817:A:G	50	100	1	0.382
20:34499122:C:T	50	98	1	0.02397
20:34499177:C:T	49	98	1	0.3315
20:34499225:T:C	49	95.9	1	0.382
20:34499361:A:T	49	98	1	0.3386
20:34500864:G:A	50	100	1	0.3457
20:34501518:G:C	50	100	0.93	0.04267
20:34502362:T:C	50	100	1	0.3553
20:34502410:T:A	50	100	1	0.02977
20:34502913:A:G	50	100	1	0.3317
20:34503153:A:G	50	100	1	0.02378
20:34503862:T:G	49	98	0.98	0.02269
20:34503866:T:G	48	91.7	0.97	0.3083
20:34503869:G:T	44	93.2	0.97	0.3174
20:34503874:T:G	49	91.8	0.97	0.2968
20:34503878:T:G	48	97.9	0.88	0.01979
20:34503880:T:G	49	98	0.75	0.02505
20:34503883:T:G	49	95.9	0.98	0.01598
20:34503885:G:T	41	85.4	0.96	0.3186
20:34503922:C:G	50	100	1	0.01797
20:34504171:A:G	50	100	1	0.01452
20:34504615:C:T	50	100	0.88	0.0443
20:34504919:T:C	50	100	1	0.1033
20:34505731:T:C	50	100	1	0.01616
20:34506576:G:A	50	100	1	0.01797
20:34506592:C:T	50	100	1	0.0345
20:34506818:C:T	50	100	1	0.01797
20:34507285:T:G	49	95.9	0.98	0.0118
20:34507287:T:G	48	83.3	0.94	0.1088
20:34507288:T:G	41	92.7	0.76	0.06917
20:34507612:G:C	50	100	1	0.0216
20:34507940:T:C	50	100	1	0.01816
20:34508086:G:A	50	100	1	0.3733
20:34511988:A:G	50	100	1	0.3386
20:34512445:A:G	50	100	1	0.0345
20:34513040:A:G	50	100	1	0.01053
20:34513297:C:G	50	100	1	0.3388
20:34513848:G:C	50	100	1	0.3457
20:34515030:A:G	50	100	0.98	0.0768
20:34515716:G:C	50	100	1	0.3727
20:34516949:C:T	50	100	1	0.01797
20:34517105:C:G	50	100	0.95	0.1142
20:34517223:T:C	50	100	1	0.3282
20:34517961:A:G	50	100	1	0.3388
20:34517973:T:C	50	100	1	0.01797
20:34518092:T:G	50	100	1	0.3457
20:34518906:C:G	50	100	0.83	0.02088
20:34519436:C:G	50	100	1	0.01071
20:34519471:G:A	50	100	0.98	0.03558
20:34521172:C:T	50	100	0.96	0.01035
20:34522237:G:A	50	100	1	0.1037
20:34522370:C:T	50	100	1	0.01834
20:34522998:C:G	50	100	1	0.3368
20:34523041:T:C	50	100	1	0.1037
20:34523978:T:C	50	100	1	0.3742
20:34524029:C:A	50	100	1	0.01289
20:34525211:C:T	50	100	0.99	0.01797
20:34525419:A:G	50	100	1	0.3522
20:34526360:G:T	50	100	1	0.02088
20:34526396:A:G	50	100	0.98	0.05501
20:34526698:A:G	50	100	1	0.3566
20:34527408:A:T	50	100	1	0.02088
20:34528678:T:C	50	100	1	0.3431
20:34528846:C:T	50	100	1	0.02197
20:34530200:C:T	50	100	1	0.02088
20:34532034:G:A	50	100	1	0.02088
20:34534138:G:C	50	100	1	0.1073
20:34535157:G:A	50	100	1	0.02905
20:34535231:A:C	50	100	0.98	0.02324
20:34539142:T:C	50	100	1	0.335
20:34541360:T:C	50	100	1	0.1231
20:34541550:C:T	50	98	0.91	0.0167
20:34541863:G:A	50	100	1	0.03086
20:34542031:C:T	50	100	0.98	0.01979
20:34542709:C:T	50	100	1	0.01017
20:34543904:C:T	50	100	1	0.01053
20:34544355:T:C	50	98	1	0.1091
20:34544387:C:T	50	92	0.99	0.4737
20:34544560:C:T	50	92	0.97	0.2818
20:34545113:C:T	50	90	0.94	0.1863
20:34545380:A:C	50	98	0.97	0.3344
20:34545439:G:A	50	100	1	0.01489
20:34545702:G:A	50	98	0.94	0.01198
20:34545749:G:A	50	96	0.97	0.4931
20:34546427:C:T	50	100	0.98	0.01489
20:34546583:G:A	50	100	0.97	0.05065
20:34547001:G:A	50	100	1	0.01743
20:34547746:C:G	50	100	0.99	0.4559
20:34550259:G:A	50	100	0.96	0.01888
20:34551066:T:C	50	100	0.99	0.3319
20:34551460:C:T	50	100	1	0.04248
20:34551580:T:C	50	100	1	0.4673
20:34551887:C:A	50	98	1	0.3264
20:34552668:G:A	50	100	1	0.3192
20:34553130:G:A	50	100	1	0.4673
20:34553195:G:A	50	100	1	0.1191
20:34553468:T:C	50	100	1	0.463
20:34553782:A:G	50	100	1	0.0984
20:34554303:T:C	50	100	1	0.118
20:34554393:T:G	42	78.6	0.85	0.1569
20:34554444:G:T	50	98	0.98	0.1113
20:34555019:G:C	50	100	1	0.3257
20:34555069:G:A	50	100	1	0.1322
20:34555147:A:T	50	86	1	0.3181
20:34555484:G:A	50	100	1	0.319
20:34556576:T:A	50	100	0.98	0.03649
20:34557008:T:C	50	100	1	0.04121
20:34557600:C:G	50	100	0.99	0.132
20:34557666:C:T	50	100	0.99	0.1324
20:34557943:A:C	46	100	1	0.4673
20:34558028:C:G	50	100	1	0.4644
20:34558064:G:A	50	100	0.99	0.1324
20:34558653:G:A	50	98	0.89	0.02397
20:34559933:C:G	50	98	0.99	0.1182
20:34560183:T:A	50	100	1	0.04267
20:34560360:C:T	50	100	1	0.09931
20:34560803:G:A	50	100	0.96	0.05084
20:34561057:T:G	50	100	0.99	0.132
20:34562699:C:T	50	100	1	0.329
20:34563268:T:C	50	100	0.98	0.02179
20:34563430:G:A	50	100	1	0.06681
20:34563741:G:T	50	100	1	0.09187
20:34565346:G:C	49	93.9	0.99	0.4366
20:34568037:C:T	50	100	1	0.3261
20:34568475:C:T	50	100	1	0.02669
20:34568938:G:A	50	100	1	0.3264
20:34569413:T:C	50	100	1	0.3195
20:34569495:T:A	50	100	1	0.01997
20:34570514:G:A	50	100	1	0.09168
20:34573323:C:T	50	100	1	0.2878
20:34573346:C:G	50	100	1	0.02088
20:34573421:G:A	50	100	1	0.3263
20:34574494:G:C	50	100	1	0.1314
20:34576174:A:G	50	100	1	0.01997
20:34576473:T:C	50	100	1	0.1118
20:34577000:C:T	50	100	1	0.3264
20:34579271:T:C	50	100	1	0.09187
20:34579545:A:G	50	100	1	0.1314
20:34580957:G:A	50	100	1	0.0216
20:34581601:C:T	50	100	1	0.01452
20:34582885:G:A	50	100	1	0.1122
20:34583483:G:A	50	100	1	0.3199
20:34583564:G:C	50	100	1	0.0915
20:34583841:A:G	50	100	1	0.1098
20:34586023:T:C	50	100	1	0.1115
20:34586079:C:T	50	100	1	0.3297
20:34586631:G:A	50	100	1	0.01235
20:34587534:A:G	50	100	1	0.0915
20:34587662:C:T	50	100	1	0.3286
20:34590328:G:A	50	100	1	0.4641
20:34590520:G:T	47	100	1	0.2914
20:34590978:A:G	50	100	1	0.4666
20:34591039:A:T	50	100	0.91	0.03667
20:34591563:T:C	50	100	1	0.1115
20:34591574:C:T	50	100	1	0.07952
20:34591984:A:G	50	100	1	0.1137
20:34592820:G:T	50	100	1	0.3248
20:34594355:G:C	50	100	1	0.03214
20:34594752:T:C	50	100	1	0.1131
20:34594773:G:A	50	100	1	0.1316
20:34595050:C:T	50	98	0.78	0.01053
20:34595121:A:G	50	98	0.98	0.02306
20:34596000:C:T	50	100	1	0.3286
20:34596445:C:T	50	100	1	0.1115
20:34597186:C:G	50	100	1	0.07825
20:34598396:G:C	50	100	1	0.1133
20:34598676:T:C	50	100	1	0.1129
20:34599326:G:A	50	100	1	0.3284
20:34601302:T:C	50	100	1	0.3246
20:34602361:C:T	50	100	1	0.4651
20:34602575:C:T	50	100	1	0.4695
20:34603223:T:C	50	100	1	0.4617
20:34603948:A:T	50	100	1	0.4677
20:34604942:C:G	50	100	0.99	0.4693
20:34605509:C:T	50	98	1	0.04212
20:34605624:A:G	50	100	1	0.4572
20:34606453:A:G	50	100	1	0.0846
20:34606622:G:C	50	100	1	0.4405
20:34606848:G:A	50	100	0.96	0.02106
20:34606994:C:T	50	100	1	0.4675
20:34607804:G:T	50	100	1	0.4677
20:34609050:C:T	50	100	1	0.01071
20:34609136:C:A	50	100	1	0.4355
20:34609459:C:T	50	100	0.99	0.01162
20:34609502:C:T	50	98	1	0.09332
20:34609685:A:G	50	100	1	0.0817
20:34610443:C:T	50	94	0.91	0.08152
20:34610586:T:C	50	100	1	0.09314
20:34611879:C:T	50	100	1	0.01053
20:34612533:A:T	50	100	1	0.4615
20:34612802:T:C	50	100	0.93	0.0423
20:34612948:T:C	50	100	1	0.01398
20:34615748:C:A	50	100	1	0.4399
20:34616606:C:T	50	100	1	0.4366
20:34617071:C:A	50	100	1	0.01071
20:34617207:C:T	50	100	1	0.09223
20:34618387:C:T	50	100	1	0.435
20:34619517:G:A	50	100	1	0.01071
20:34620743:A:G	50	100	1	0.09296
20:34620828:A:C	50	100	1	0.4655
20:34621250:T:C	50	100	1	0.01852
20:34624251:G:A	50	100	1	0.2042
20:34624608:A:T	50	98	0.99	0.01162
20:34625143:G:A	50	100	1	0.4564
20:34625388:A:C	50	100	0.99	0.01906
20:34625392:A:C	50	98	1	0.325
20:34625980:A:G	50	100	1	0.02378
20:34626372:G:C	50	100	1	0.4635
20:34626737:A:C	50	100	1	0.435
20:34627920:A:G	50	98	1	0.04212
20:34627941:T:C	50	100	0.99	0.437
20:34628960:G:A	50	98	1	0.468
20:34629496:A:G	50	96	0.94	0.1109
20:34629657:G:A	50	100	1	0.01924
20:34630286:G:A	50	100	1	0.09296
20:34630592:A:C	50	100	1	0.07861
20:34630834:G:A	50	100	0.98	0.09405
20:34630845:A:G	50	100	1	0.4568
20:34632031:A:C	50	100	1	0.0207
20:34632266:T:C	50	100	1	0.3204
20:34632392:G:A	50	100	1	0.4564
20:34635208:C:T	50	100	1	0.451
20:34636370:C:T	50	100	0.99	0.3046
20:34636451:G:A	50	100	1	0.01398
20:34637501:C:T	50	100	1	0.01089
20:34638687:A:G	50	100	1	0.4512
20:34638698:G:C	50	100	1	0.01017
20:34639167:C:T	50	96	1	0.451
20:34639252:C:T	50	96	1	0.4261
20:34639257:T:C	50	96	1	0.4314
20:34640497:G:A	46	100	0.97	0.07789
20:34640508:C:A	50	100	0.99	0.189
20:34640745:T:C	50	100	1	0.4475
20:34640868:C:A	50	100	1	0.4263
20:34641067:T:C	50	100	1	0.4479
20:34641259:T:C	50	100	1	0.4512
20:34642863:T:G	50	100	1	0.07898
20:34643018:T:G	50	100	1	0.4475
20:34643275:A:G	50	100	0.99	0.09314
20:34643686:T:C	50	100	1	0.09296
20:34646994:T:C	50	100	1	0.04285
20:34647580:T:A	50	100	1	0.4272
20:34648442:A:C	50	98	0.98	0.03032
20:34649469:T:C	50	94	0.93	0.01107
20:34650288:G:A	50	100	1	0.02124
20:34650769:G:A	46	97.8	1	0.4274
20:34651177:G:A	50	100	0.95	0.04938
20:34651708:T:C	50	100	0.99	0.4199
20:34652554:G:A	50	100	0.94	0.03831
20:34652599:A:G	50	100	0.94	0.02651
20:34654038:T:C	41	87.8	0.99	0.4517
20:34657480:T:C	50	100	1	0.09659
20:34658224:A:C	49	93.9	1	0.4512
20:34658522:A:G	49	98	0.99	0.3914
20:34659240:C:T	45	97.8	0.78	0.01035
20:34661330:C:T	50	100	1	0.09296
20:34661640:A:G	50	98	1	0.4508
20:34661735:A:G	50	100	1	0.02124
20:34662556:C:G	50	100	1	0.09296
20:34663031:C:T	50	100	1	0.4508
20:34664494:C:T	50	100	1	0.09296
20:34665034:G:C	50	100	1	0.02124
20:34665064:C:T	50	100	0.78	0.01089
20:34666525:A:T	50	94	0.99	0.3301
20:34666529:T:A	50	94	0.84	0.0285
20:34667896:A:T	50	100	1	0.02052
20:34668232:G:A	50	98	1	0.4405
20:34668449:G:A	41	100	1	0.02106
20:34668541:G:A	49	100	1	0.4508
20:34669034:G:A	50	100	1	0.01906
20:34669288:T:C	50	98	0.94	0.04049
20:34669735:C:T	50	100	1	0.01089
20:34672970:G:A	49	98	1	0.09913
20:34673295:A:G	49	100	0.96	0.02324
20:34673845:G:A	50	100	0.99	0.3188
20:34674254:C:T	50	100	1	0.4167
20:34674309:C:G	50	100	1	0.4486
20:34674636:A:C	50	96	0.95	0.09568
20:34674971:A:G	49	95.9	1	0.4176
20:34675180:G:A	50	100	1	0.4484
20:34675229:T:C	50	96	1	0.4219
20:34675512:C:G	50	100	0.99	0.02106
20:34676068:A:T	50	100	1	0.4488
20:34676927:T:G	50	100	1	0.02052
20:34677808:C:T	50	100	1	0.03359
20:34678167:A:C	50	100	0.99	0.4486
20:34678575:T:A	50	100	1	0.4488
20:34680395:G:A	50	100	1	0.4504
20:34680491:T:C	50	100	1	0.4121
20:34681995:A:T	49	100	0.94	0.01761
20:34683248:G:A	50	98	0.96	0.08261
20:34683915:C:T	50	100	1	0.3019
20:34685175:A:T	50	100	1	0.01779
20:34685270:T:G	50	100	0.69	0.01416
20:34686665:G:A	49	100	1	0.3905
20:34686771:C:A	48	100	0.86	0.02923
20:34686776:C:A	50	96	1	0.3606
20:34686780:A:C	49	93.9	0.98	0.3183
20:34687386:G:A	50	100	1	0.02397
20:34687725:A:G	50	100	1	0.3844
20:34688946:G:A	50	100	1	0.4513
20:34689049:T:C	50	100	1	0.3885
20:34689185:G:T	50	100	1	0.01144
20:34689240:C:T	50	100	1	0.02342
20:34689346:C:T	50	100	0.95	0.01979
20:34689927:G:A	50	100	1	0.4562
20:34690297:T:C	50	100	1	0.2952
20:34690451:T:C	50	98	1	0.4112
20:34690578:T:G	49	100	0.88	0.01979
20:34690638:T:C	50	100	1	0.4063
20:34690640:C:T	50	100	1	0.0236
20:34691800:A:G	50	98	1	0.2963
20:34691852:C:T	50	100	0.94	0.0236
20:34692049:G:A	50	100	0.94	0.02052
20:34692176:A:T	50	100	0.86	0.01235
20:34692185:T:G	50	100	0.86	0.01198
20:34692492:T:G	50	100	0.99	0.01325
20:34693032:C:T	50	100	1	0.2985
20:34693758:A:G	50	100	1	0.4628
20:34693800:C:T	50	98	0.98	0.4025
20:34693847:A:G	50	100	0.99	0.4023
20:34693932:C:T	50	100	1	0.4555
20:34694394:G:C	50	100	1	0.3097
20:34694471:T:C	50	100	0.99	0.356
20:34694776:A:G	41	85.4	1	0.3095
20:34694816:T:G	50	98	0.99	0.09187
20:34694976:G:C	50	100	1	0.3101
20:34695137:G:A	50	94	0.95	0.09495
20:34695599:T:C	42	85.7	0.97	0.3023
20:34695640:G:T	41	87.8	1	0.3097
20:34695845:G:A	50	100	1	0.4604
20:34696032:C:G	50	100	0.98	0.04611
20:34696820:A:G	50	100	1	0.09005
20:34696858:G:A	50	100	1	0.0138
20:34697249:G:C	50	100	1	0.309
20:34697465:A:T	50	100	1	0.309
20:34697606:A:C	50	100	0.97	0.04648
20:34697701:G:A	50	100	0.99	0.3095
20:34697710:A:G	50	100	0.99	0.3094
20:34698291:C:G	50	100	1	0.01489
20:34698975:A:C	50	100	0.82	0.01416
20:34698994:G:A	49	93.9	0.99	0.3101
20:34699104:T:A	50	98	1	0.3097
20:34699274:G:A	50	98	0.99	0.3052
20:34699621:T:C	50	98	0.99	0.3119
20:34699776:A:C	49	100	1	0.05174
20:34699978:T:G	50	100	1	0.2754
20:34700198:G:A	50	100	1	0.03468
20:34700204:G:A	50	100	1	0.01307
20:34700603:C:T	50	100	1	0.2691
20:34700707:G:C	50	100	1	0.2691
20:34700742:T:C	50	98	0.99	0.1264
20:34700851:A:G	50	100	1	0.3088
20:34701276:G:A	50	100	0.99	0.0285
20:34701343:A:G	50	100	1	0.4443
20:34701421:T:C	50	100	0.99	0.1396
20:34702729:G:A	50	100	1	0.01307
20:34702766:C:T	50	98	0.86	0.01126
20:34703146:G:A	50	100	1	0.0118
20:34704323:G:C	49	100	0.99	0.2576
20:34704973:C:T	50	100	0.99	0.2551
20:34705089:T:C	50	100	0.99	0.4259
20:34705897:G:A	50	100	0.99	0.0207
20:34706140:G:T	50	100	1	0.1382
20:34706549:A:G	50	100	1	0.4615
20:34707169:A:G	50	98	0.82	0.01089
20:34707550:C:T	50	98	0.93	0.0158
20:34707635:T:C	50	100	1	0.04012
20:34707874:G:C	50	100	1	0.01162
20:34708215:G:A	50	100	1	0.02996
20:34709184:T:C	50	94	1	0.2346
20:34709693:G:A	50	96	1	0.08987
20:34710007:A:C	50	100	0.98	0.1011
20:34711176:T:C	50	100	1	0.01398
20:34711325:T:C	50	98	0.95	0.1111
20:34711458:C:T	50	100	1	0.03341
20:34712001:G:C	50	98	0.95	0.1111
20:34714478:A:C	50	100	1	0.01162
20:34715605:G:A	50	100	1	0.0305
20:34716170:T:G	50	100	0.98	0.09913
20:34716317:A:G	50	100	1	0.01398
20:34717416:C:T	49	98	1	0.3822
20:34718609:A:G	50	100	1	0.01253
20:34719100:T:C	50	98	1	0.2456
20:34720310:G:C	50	100	1	0.03068
20:34720802:T:A	50	100	1	0.01398
20:34720960:C:T	50	100	1	0.01398
20:34721005:A:G	50	98	1	0.4139
20:34721260:A:C	50	94	0.91	0.09768
20:34721264:A:C	36	94.4	0.98	0.4277
20:34722013:C:G	50	100	1	0.01398
20:34722251:C:T	50	100	1	0.0305
20:34722253:C:T	50	96	1	0.4138
20:34722667:A:G	50	100	1	0.09749
20:34723195:T:C	50	98	1	0.2694
20:34724842:A:G	50	100	0.99	0.09822
20:34725238:C:A	50	100	0.99	0.09949
20:34725540:C:T	50	100	1	0.0118
20:34725762:T:C	50	98	1	0.2781
20:34725936:T:C	50	98	1	0.26
20:34728498:G:A	50	96	0.95	0.03032
20:34728742:T:C	49	98	1	0.4138
20:34729858:C:G	50	98	1	0.2685
20:34730090:C:T	50	100	1	0.03014
20:34731232:G:T	50	100	1	0.3704
20:34731474:T:G	50	100	1	0.0305
20:34731584:G:A	50	100	1	0.4156
20:34731912:T:C	50	100	0.99	0.02905
20:34732251:C:G	50	100	1	0.4579
20:34732262:A:G	50	98	0.97	0.02596
20:34732767:T:C	50	100	0.99	0.0768
20:34734202:G:C	50	100	1	0.09423
20:34734214:G:A	50	100	0.92	0.01452
20:34734315:T:C	50	100	0.98	0.09423
20:34735036:G:C	50	100	1	0.3825
20:34735384:G:A	50	100	0.95	0.0216
20:34736677:A:G	50	100	0.84	0.06554
20:34736836:C:T	50	100	1	0.03014
20:34737712:T:G	50	100	1	0.4152
20:34737967:C:A	50	98	1	0.0118
20:34738876:T:C	50	100	0.99	0.02923
20:34739072:A:G	50	100	1	0.0984
20:34740220:C:T	50	100	1	0.2629
20:34740616:C:T	50	100	1	0.01344
20:34743581:A:G	50	100	1	0.09731
20:34744669:A:T	50	100	0.93	0.02124
20:34745236:T:A	50	100	1	0.2471
20:34745404:C:A	50	100	1	0.0984
20:34746166:T:C	50	100	1	0.03014
20:34746736:T:C	50	100	1	0.09858
20:34746857:T:C	50	100	1	0.07353
20:34747722:G:A	49	100	1	0.2692
20:34747853:A:G	50	100	1	0.09949
20:34748282:C:G	50	100	1	0.3827
20:34749948:T:C	50	100	1	0.09985
20:34750782:G:A	50	100	1	0.1118
20:34751008:G:A	50	100	0.98	0.03577
20:34751242:C:T	49	100	1	0.0216
20:34752510:C:T	50	100	1	0.09949
20:34752757:C:T	50	100	1	0.07353
20:34753190:C:T	50	100	1	0.09985
20:34753326:C:T	50	98	1	0.4158
20:34753543:C:T	50	100	1	0.02342
20:34753885:G:A	50	100	1	0.3825
20:34754166:T:C	50	100	1	0.03014
20:34754636:T:C	50	100	1	0.09967
20:34754674:G:A	50	100	1	0.2491
20:34755245:T:C	50	98	0.66	0.01071
20:34755354:G:A	50	100	1	0.09858
20:34755700:T:C	50	100	1	0.01398
20:34756792:A:T	50	100	1	0.2491
20:34759525:C:T	50	100	1	0.2625
20:34761156:T:C	50	100	1	0.01198
20:34762137:G:A	50	100	1	0.09949
20:34763184:T:C	50	100	1	0.0984
20:34763550:A:G	50	100	1	0.03014
20:34764061:T:C	50	100	1	0.0984
20:34764150:C:T	50	100	1	0.01162
20:34764666:C:T	50	100	1	0.01398
20:34765090:C:A	50	98	1	0.01489
20:34765306:A:C	50	100	1	0.03014
20:34767243:G:A	50	100	1	0.02905
20:34767458:G:T	50	100	1	0.415
20:34768708:C:T	50	100	1	0.2478
20:34768738:T:C	50	100	1	0.2458
20:34769306:C:T	50	100	1	0.03014
20:34769912:G:A	50	100	1	0.4143
20:34769962:T:C	50	100	0.98	0.02342
20:34770142:C:T	50	100	1	0.415
20:34770143:G:A	50	100	0.99	0.02015
20:34770594:T:G	50	100	1	0.0984
20:34770696:T:A	50	100	1	0.1788
20:34771098:T:A	50	100	1	0.2233
20:34771130:T:G	50	100	1	0.04448
20:34771251:G:C	50	100	1	0.09423
20:34772982:T:A	50	100	1	0.2616
20:34773561:A:T	50	100	1	0.0984
20:34773918:A:G	50	100	1	0.09423
20:34773949:T:C	50	100	0.95	0.0216
20:34774200:C:G	50	100	1	0.01398
20:34774311:C:T	50	100	1	0.03286
20:34775335:C:T	50	100	1	0.03014
20:34775339:C:T	50	100	1	0.03014
20:34775689:A:G	50	100	1	0.2406
20:34776781:C:T	50	98	1	0.09877
20:34776852:C:T	50	100	1	0.2611
20:34777049:A:G	50	100	1	0.09877
20:34777969:A:G	50	98	0.96	0.01943
20:34778667:C:T	50	100	1	0.2611
20:34778678:G:A	50	100	1	0.2616
20:34778838:A:G	49	100	1	0.2611
20:34778950:C:A	49	100	0.98	0.01979
20:34778992:C:G	50	96	1	0.4143
20:34779102:A:G	50	100	1	0.0984
20:34779368:G:A	50	100	1	0.03014
20:34779444:A:C	50	100	1	0.04357
20:34779597:T:G	50	100	1	0.09423
20:34780586:G:C	50	100	1	0.03286
20:34781177:G:C	50	100	1	0.0138
20:34781208:G:A	50	100	0.94	0.02142
20:34782463:T:C	50	100	1	0.4143
20:34782541:G:A	50	98	1	0.01471
20:34783142:A:G	50	100	1	0.0984
20:34783490:T:C	50	100	1	0.01398
20:34783734:T:C	50	100	1	0.4143
20:34783997:C:T	50	98	1	0.04339
20:34784333:T:A	50	100	1	0.03486
20:34784762:T:C	50	100	1	0.07353
20:34785053:C:A	50	100	1	0.2656
20:34786010:C:T	50	100	1	0.2676
20:34786299:T:C	50	100	1	0.2611
20:34786695:C:T	50	100	0.95	0.01162
20:34787094:G:A	50	100	1	0.09949
20:34787335:C:T	50	98	0.94	0.09913
20:34788520:G:A	50	100	1	0.2611
20:34789717:G:A	50	100	1	0.03014
20:34789762:C:T	50	100	1	0.4143
20:34790072:A:G	50	100	0.96	0.01743
20:34790198:T:C	50	100	1	0.03014
20:34790645:A:G	50	100	1	0.3696
20:34790930:C:T	50	100	1	0.2674
20:34790949:T:C	49	100	1	0.36870000000000003
20:34791224:C:G	50	100	1	0.03014
20:34791262:C:T	50	100	1	0.03286
20:34791798:A:T	50	100	0.91	0.01761
20:34793455:T:C	50	100	1	0.03014
20:34793527:G:A	50	100	1	0.03014
20:34794310:C:T	50	100	0.86	0.01162
20:34794862:T:G	50	100	1	0.4159
20:34797002:A:G	50	100	1	0.3696
20:34797187:C:A	50	98	0.98	0.01961
20:34797230:G:A	50	100	1	0.01162
20:34797299:G:C	50	100	1	0.2458
20:34797749:G:A	50	100	1	0.09967
20:34798256:G:A	50	100	1	0.04484
20:34798353:C:T	50	100	1	0.09949
20:34798627:G:A	50	100	1	0.4588
20:34799626:T:C	50	100	1	0.0118
20:34801300:T:C	50	100	1	0.03014
20:34801841:G:A	50	98	1	0.01162
20:34801917:A:C	50	100	1	0.03014
20:34802668:A:G	50	100	1	0.03014
20:34803109:C:T	50	100	1	0.07371
20:34803338:T:C	50	100	1	0.3804
20:34804197:C:T	50	100	1	0.03014
20:34804480:A:G	49	100	1	0.4145
20:34804936:C:T	50	100	1	0.09858
20:34805042:C:T	50	100	1	0.0118
20:34805059:A:G	50	100	1	0.4147
20:34805215:A:G	50	100	1	0.0118
20:34805736:T:C	50	100	1	0.01289
20:34806474:T:C	50	100	1	0.01398
20:34807065:A:T	50	100	1	0.3698
20:34807137:C:T	50	100	1	0.248
20:34807618:T:C	50	100	1	0.4145
20:34808192:A:C	50	100	0.98	0.0138
20:34809500:C:T	50	100	1	0.09877
20:34810705:G:A	50	100	1	0.05192
20:34810758:G:A	50	100	1	0.03014
20:34811274:C:A	50	100	1	0.03486
20:34811280:T:C	50	98	0.98	0.05574
20:34811379:T:C	50	100	1	0.0118
20:34812266:C:A	49	100	1	0.0354
20:34812552:C:G	50	100	0.99	0.09441
20:34812576:A:T	50	100	1	0.09441
20:34812671:T:C	50	100	0.99	0.2676
20:34812883:A:G	50	98	1	0.01162
20:34812939:A:T	50	100	1	0.03577
20:34813110:G:T	50	100	1	0.2464
20:34813231:C:T	50	100	0.94	0.01688
20:34813256:A:G	50	100	1	0.449
20:34813904:G:A	50	100	1	0.4492
20:34814121:G:C	50	100	1	0.01198
20:34814428:C:T	50	100	1	0.4492
20:34815026:A:G	50	100	1	0.4045
20:34815074:C:G	50	100	1	0.03486
20:34815706:T:C	50	100	1	0.2674
20:34815781:C:A	50	100	1	0.09858
20:34816127:A:G	50	100	1	0.2458
20:34817102:A:G	48	75	0.94	0.2489
20:34817109:T:C	48	77.1	0.92	0.2255
20:34817182:G:A	44	84.1	0.88	0.1687
20:34817424:A:G	50	100	1	0.4488
20:34817460:A:T	50	100	1	0.4143
20:34817507:C:A	50	100	0.93	0.06463
20:34817612:T:C	50	100	1	0.01162
20:34817861:C:T	50	100	1	0.449
20:34818153:G:T	50	100	1	0.09858
20:34818536:C:G	50	98	1	0.4497
20:34819236:C:T	50	98	0.7	0.01017
20:34819427:G:A	50	100	0.91	0.06445
20:34819789:T:C	50	100	1	0.01344
20:34819901:A:C	50	100	1	0.2591
20:34820233:G:A	50	100	1	0.2591
20:34821547:G:A	50	100	1	0.2787
20:34823245:C:A	50	100	1	0.09877
20:34823622:G:C	50	100	1	0.404
20:34824068:A:G	50	100	0.98	0.05265
20:34824219:A:G	50	100	1	0.2678
20:34824558:C:G	50	100	0.99	0.02324
20:34824586:C:T	50	100	1	0.01398
20:34825156:C:A	50	100	0.97	0.01271
20:34826006:G:A	50	100	1	0.4492
20:34826518:T:G	50	100	1	0.03613
20:34828017:T:A	50	100	1	0.449
20:34828572:C:A	50	100	1	0.01253
20:34828733:C:T	50	100	1	0.4038
20:34828860:T:C	50	100	1	0.4493
20:34828953:G:C	50	100	1	0.04503
20:34829808:C:T	50	100	1	0.09895
20:34830011:C:A	50	100	1	0.09877
20:34830937:C:T	50	100	1	0.4168
20:34831103:G:C	50	100	1	0.03177
20:34831455:G:T	50	100	0.97	0.0216
20:34831877:C:T	50	100	1	0.2584
20:34832174:C:A	50	100	1	0.449
20:34834146:C:T	50	100	1	0.03486
20:34834811:G:A	50	100	0.99	0.451
20:34836108:A:G	50	100	0.96	0.0167
20:34836348:A:G	50	100	1	0.3951
20:34836660:G:A	50	100	1	0.04611
20:34836868:G:A	50	100	1	0.03468
20:34837105:C:G	50	100	1	0.4452
20:34837186:C:G	50	100	1	0.03468
20:34837997:A:G	50	100	0.99	0.1801
20:34838009:G:T	50	100	0.99	0.177
20:34838161:A:G	50	100	1	0.0138
20:34838312:G:A	50	100	1	0.03522
20:34838499:T:G	50	100	1	0.01434
20:34838765:G:A	50	100	1	0.03704
20:34839971:C:A	50	94	0.84	0.1046
20:34839976:G:A	50	100	1	0.01398
20:34840587:C:T	50	100	1	0.03214
20:34841881:G:C	50	100	1	0.3943
20:34842769:A:G	50	100	0.97	0.03395
20:34842882:G:A	49	100	1	0.09114
20:34843734:A:G	50	100	1	0.1015
20:34844080:G:T	50	100	1	0.03232
20:34845826:A:G	50	100	0.99	0.3513
20:34846449:T:A	50	100	1	0.3519
20:34846541:C:A	50	100	1	0.08733
20:34846620:C:G	50	100	1	0.03794
20:34847358:G:T	50	100	1	0.09604
20:34847986:G:A	50	100	1	0.03794
20:34848024:T:C	50	100	1	0.3551
20:34848973:G:A	50	100	1	0.03232
20:34849049:T:A	50	100	1	0.2515
20:34849288:G:A	50	100	0.98	0.03903
20:34849354:G:A	50	100	1	0.01017
20:34849818:G:A	50	100	1	0.2538
20:34850520:G:A	50	98	0.99	0.01888
20:34851103:A:G	50	100	0.98	0.1017
20:34851772:T:G	50	100	1	0.03722
20:34853454:C:T	50	100	1	0.2478
20:34854244:G:A	50	100	1	0.02832
20:34854335:A:C	50	100	1	0.354
20:34855120:G:C	50	100	1	0.08842
20:34855593:C:G	50	100	1	0.0984
20:34855918:C:T	50	100	1	0.0118
20:34856063:G:A	50	100	1	0.2533
20:34858469:A:G	50	100	1	0.01779
20:34858806:G:A	50	98	0.89	0.01144
20:34859101:C:T	50	100	1	0.03794
20:34859359:G:A	50	100	1	0.09641
20:34859511:C:T	50	98	1	0.03268
20:34859818:G:T	50	100	1	0.01344
20:34860112:G:A	50	100	1	0.09568
20:34860614:C:T	49	98	1	0.09586
20:34860757:T:C	50	98	1	0.2407
20:34861071:C:G	50	98	0.89	0.01144
20:34861888:C:T	50	100	1	0.2531
20:34861936:C:G	50	100	1	0.179
20:34861966:T:C	50	100	1	0.2409
20:34862178:A:G	50	100	0.97	0.05828
20:34862238:C:T	50	100	1	0.4958
20:34862431:G:C	50	100	1	0.03286
20:34863257:C:T	50	100	1	0.03522
20:34863345:G:A	50	100	0.98	0.08569
20:34863903:G:A	50	100	1	0.03704
20:34863910:C:T	50	100	1	0.0374
20:34864237:T:C	50	100	1	0.03704
20:34864797:C:T	49	100	0.99	0.1683
20:34865112:G:A	50	100	1	0.2603
20:34865196:C:G	50	100	1	0.2609
20:34866314:G:A	50	100	1	0.1342
20:34866438:T:A	50	100	1	0.1683
20:34867205:G:A	50	100	1	0.1342
20:34869118:G:C	50	100	0.97	0.1429
20:34869564:G:A	50	100	1	0.03704
20:34869634:G:A	50	100	1	0.09786
20:34869682:A:C	50	100	1	0.09768
20:34870481:T:G	50	100	1	0.2593
20:34871048:A:G	50	100	1	0.1545
20:34871551:C:A	50	100	1	0.1416
20:34872563:G:C	50	100	1	0.1347
20:34874031:G:A	50	98	1	0.09768
20:34874187:C:T	50	100	1	0.09786
20:34875039:A:G	50	100	0.99	0.01943
20:34875867:T:G	49	100	1	0.01888
20:34876561:G:A	50	100	1	0.02614
20:34876907:A:G	50	100	1	0.1358
20:34877486:A:C	50	98	1	0.2466
20:34877567:C:T	50	100	1	0.03704
20:34877629:C:T	50	100	1	0.01416
20:34877769:C:A	49	100	1	0.4156
20:34877831:A:T	46	89.1	1	0.3784
20:34877837:A:T	46	84.8	1	0.3778
20:34878240:G:T	50	98	1	0.02651
20:34878918:T:G	50	100	0.98	0.03667
20:34879071:A:T	50	100	1	0.01398
20:34879139:C:A	50	100	1	0.09768
20:34879914:T:C	50	100	1	0.3816
20:34880503:T:C	50	100	1	0.3898
20:34880990:G:A	50	98	1	0.3898
20:34881943:C:T	50	100	1	0.3907
20:34882355:G:A	50	100	1	0.09677
20:34882711:T:C	50	100	1	0.07698
20:34882891:C:T	50	100	1	0.3833
20:34883737:T:A	50	100	1	0.03994
20:34883747:C:A	50	100	1	0.03976
20:34884706:C:T	50	100	1	0.3834
20:34886659:C:T	50	100	1	0.3831
20:34887223:A:T	50	100	1	0.01398
20:34887507:A:G	50	100	0.99	0.01943
20:34888047:G:A	50	100	0.93	0.01761
20:34889087:C:T	50	100	1	0.03776
20:34889094:A:G	50	100	0.99	0.04866
20:34889168:G:C	50	100	0.85	0.0138
20:34889257:G:A	50	100	0.96	0.01144
20:34890418:A:C	50	100	1	0.03758
20:34890540:G:A	50	100	1	0.0118
20:34890578:A:G	50	100	1	0.3898
20:34891642:T:A	50	98	1	0.3898
20:34891973:T:C	50	100	1	0.01216
20:34893572:A:T	50	100	1	0.0118
20:34893606:C:G	50	100	0.99	0.09749
20:34894237:C:T	50	100	0.94	0.09677
20:34894386:T:A	50	100	0.99	0.39
20:34894569:G:A	50	100	1	0.03722
20:34895383:G:T	50	98	1	0.3898
20:34896485:A:G	50	100	0.99	0.09749
20:34896742:G:T	50	100	1	0.3816
20:34896954:C:T	50	100	1	0.3816
20:34898226:G:C	50	100	0.99	0.0118
20:34898245:G:A	50	100	1	0.3833
20:34898793:G:A	50	100	1	0.3822
20:34898863:C:T	50	100	1	0.02578
20:34898921:C:T	50	100	0.99	0.02233
20:34899427:C:T	47	93.6	0.79	0.0354
20:34899431:C:T	46	84.8	0.93	0.09622
20:34899470:T:C	45	77.8	0.93	0.3148
20:34899475:T:C	45	82.2	0.96	0.3771
20:34899528:C:T	50	100	1	0.03958
20:34900158:T:A	50	100	0.97	0.07843
20:34900210:G:A	46	97.8	1	0.3834
20:34900276:T:C	50	100	1	0.1785
20:34900849:G:A	50	100	0.89	0.01761
20:34900968:C:T	50	100	1	0.4319
20:34901340:C:A	50	100	0.98	0.04829
20:34903214:C:T	50	100	1	0.03976
20:34903367:T:C	50	100	1	0.01543
20:34903878:A:C	50	100	1	0.02596
20:34903883:A:C	50	100	1	0.01235
20:34903897:G:T	50	100	1	0.3829
20:34904720:C:T	50	100	1	0.3818
20:34905010:C:T	50	100	1	0.04012
20:34905473:C:T	50	100	0.97	0.02324
20:34905503:G:A	49	100	0.99	0.02977
20:34905861:C:T	50	100	0.99	0.09713
20:34905874:G:C	50	100	1	0.02633
20:34906058:G:A	50	100	0.98	0.07861
20:34906291:C:T	50	100	0.99	0.0216
20:34906758:G:A	50	100	1	0.02596
20:34906812:G:A	50	100	1	0.02596
20:34906903:G:A	50	100	1	0.03976
20:34907268:C:T	50	100	0.94	0.07698
20:34907707:C:T	50	100	1	0.3834
20:34908422:T:C	50	100	1	0.04012
20:34908580:A:C	50	100	0.98	0.01471
20:34908668:C:T	50	100	1	0.09677
20:34908825:T:C	50	100	0.93	0.01743
20:34910531:C:T	50	100	1	0.01434
20:34911249:A:G	50	100	1	0.3905
20:34911893:T:C	50	100	0.74	0.01253
20:34912181:G:A	50	100	0.98	0.01979
20:34912442:C:A	50	100	1	0.3902
20:34912571:C:T	50	100	1	0.01398
20:34912575:G:A	50	100	1	0.3898
20:34914317:C:T	50	100	1	0.03976
20:34914655:C:T	50	98	0.82	0.01053
20:34917711:A:G	50	100	0.84	0.01398
20:34918046:C:G	50	100	0.93	0.01743
20:34918134:T:C	50	100	1	0.3898
20:34918597:C:G	50	100	1	0.3903
20:34918897:G:A	50	98	0.9	0.01126
20:34919161:G:A	50	100	1	0.3818
20:34919263:A:T	50	100	0.97	0.03649
20:34920785:G:T	50	100	1	0.3902
20:34921023:A:G	50	100	0.99	0.09749
20:34921271:G:C	50	100	1	0.03976
20:34921472:G:A	50	100	1	0.3834
20:34921805:T:C	50	98	0.9	0.01216
20:34922076:G:A	50	100	0.99	0.02088
20:34922444:A:G	50	100	0.93	0.01216
20:34922859:A:G	50	100	1	0.3905
20:34923024:T:C	50	100	0.99	0.09786
20:34923880:T:A	50	100	0.96	0.04012
20:34924433:T:G	50	100	1	0.3905
20:34924663:T:G	50	100	1	0.3822
20:34926180:G:C	50	100	0.97	0.03958
20:34926372:C:T	50	100	0.97	0.04593
20:34926630:G:C	50	100	1	0.01362
20:34926662:T:C	50	100	1	0.3834
20:34927985:A:T	50	100	1	0.03722
20:34928268:T:C	50	100	1	0.3834
20:34929208:G:T	50	100	0.99	0.09695
20:34930533:G:A	50	100	0.84	0.01398
20:34930550:C:T	50	100	1	0.3816
20:34930814:C:T	50	100	1	0.01235
20:34931031:G:T	50	100	1	0.02288
20:34932518:T:C	50	100	1	0.3903
20:34932999:C:A	50	100	1	0.3825
20:34933172:A:G	50	98	0.83	0.01797
20:34933580:A:T	50	100	1	0.02596
20:34934251:T:C	50	100	1	0.3824
20:34934339:T:C	50	100	1	0.3909
20:34935066:T:C	50	98	1	0.382
20:34935079:T:C	50	98	1	0.01017
20:34935253:A:G	50	98	0.92	0.06282
20:34935352:G:T	50	100	1	0.2471
20:34935457:C:T	50	100	1	0.02596
20:34935718:G:A	50	100	0.99	0.09786
20:34937604:G:A	50	100	1	0.09731
20:34939180:T:C	50	100	0.99	0.3911
20:34940035:A:G	50	100	0.99	0.3827
20:34941963:T:G	50	100	0.99	0.4326
20:34945779:G:C	50	100	0.99	0.07662
20:34945885:G:A	50	100	0.98	0.07716
20:34945927:C:T	50	100	0.99	0.0768
20:34947971:G:A	50	100	0.96	0.01344
20:34948257:T:A	50	100	0.97	0.01344
20:34949094:C:A	50	98	0.98	0.1883
20:34949354:A:G	50	100	1	0.04666
20:34949868:G:A	50	100	1	0.04611
20:34950013:T:A	49	91.8	0.99	0.05338
20:34950112:A:G	50	100	1	0.05156
20:34950411:G:A	50	100	1	0.02814
20:34950581:C:T	50	100	1	0.2099
20:34950718:A:G	50	100	1	0.4967
20:34950918:G:T	50	100	1	0.1558
20:34951196:G:C	50	100	1	0.1581
20:34952197:G:A	50	100	1	0.1558
20:34952686:G:C	50	100	1	0.2102
20:34952726:A:G	50	100	1	0.4964
20:34952762:T:C	50	100	1	0.1581
20:34952784:C:T	50	100	0.99	0.1581
20:34952813:C:T	50	100	0.99	0.05029
20:34953499:G:C	50	100	0.99	0.05247
20:34953762:C:T	50	100	0.99	0.04956
20:34954278:G:C	50	100	1	0.1583
20:34954802:T:C	50	98	0.94	0.09931
20:34955093:C:T	50	100	1	0.1587
20:34955151:T:C	50	100	1	0.01362
20:34955328:C:G	50	100	0.99	0.063
20:34956272:C:G	50	100	0.99	0.4826
20:34956474:C:G	50	100	1	0.05174
20:34957170:A:T	50	100	1	0.04611
20:34957252:G:A	50	100	1	0.1569
20:34957701:A:G	50	100	1	0.05065
20:34957737:G:A	50	100	0.99	0.1545
20:34957799:T:C	50	100	1	0.01434
20:34957813:A:G	50	100	1	0.05265
20:34957942:C:T	50	100	1	0.4933
20:34958013:C:T	50	100	1	0.2055
20:34959067:T:C	50	100	1	0.01452
20:34959422:C:T	50	100	1	0.01452
20:34959830:T:G	50	100	1	0.1638
20:34959867:C:A	50	100	1	0.01434
20:34959940:G:A	50	100	0.98	0.05174
20:34960051:C:G	50	100	1	0.04975
20:34960232:T:G	50	100	0.94	0.01307
20:34960288:T:G	50	100	1	0.05065
20:34960336:T:C	50	100	0.73	0.01126
20:34960376:C:T	50	100	1	0.04975
20:34960739:C:G	50	100	1	0.05773
20:34961516:C:T	50	100	1	0.4918
20:34961604:C:T	50	100	1	0.04611
20:34962084:G:A	50	100	1	0.05174
20:34962143:C:T	50	100	1	0.1569
20:34962579:A:C	50	100	1	0.2809
20:34962971:A:G	50	100	1	0.4927
20:34963171:C:G	50	100	1	0.01434
20:34963297:G:A	50	100	1	0.4893
20:34963415:C:G	50	100	1	0.2687
20:34963659:G:A	50	100	1	0.05174
20:34964502:C:T	50	100	1	0.04611
20:34964521:A:G	50	100	1	0.05882
20:34964809:A:G	50	100	1	0.1572
20:34964839:C:A	50	100	1	0.04611
20:34964850:G:A	50	100	1	0.1514
20:34965259:A:C	50	100	1	0.2097
20:34965874:A:G	50	100	1	0.2687
20:34966517:T:C	50	100	1	0.2694
20:34966685:A:G	50	100	0.96	0.1583
20:34966958:C:T	50	100	1	0.1567
20:34967297:A:C	50	100	1	0.05846
20:34968012:C:T	50	100	1	0.04739
20:34968580:C:T	50	100	1	0.05846
20:34968892:G:A	50	100	1	0.1545
20:34969014:G:T	50	100	1	0.2064
20:34969747:G:A	50	100	1	0.04757
20:34969761:T:C	50	100	1	0.156
20:34969796:C:T	50	100	1	0.05901
20:34970208:T:C	50	100	1	0.2834
20:34971036:C:T	49	100	1	0.04739
20:34971237:G:A	50	100	1	0.05156
20:34971448:T:C	50	100	1	0.2832
20:34971891:G:C	50	100	1	0.04321
20:34972369:G:A	50	100	0.98	0.1336
20:34972457:C:T	50	100	0.91	0.01362
20:34972511:C:A	50	98	1	0.1124
20:34972816:G:A	50	100	1	0.01271
20:34973692:G:A	50	100	1	0.05374
20:34974673:C:T	50	100	1	0.05283
20:34974971:A:C	50	100	1	0.05156
20:34975296:C:T	50	100	1	0.1558
20:34975808:C:T	50	100	1	0.1661
20:34976108:G:A	50	100	1	0.04739
20:34976133:A:G	50	100	0.99	0.3348
20:34976767:A:G	50	100	1	0.4938
20:34976886:G:A	50	100	1	0.2012
20:34976935:G:A	50	100	1	0.04466
20:34976968:G:A	50	100	1	0.05156
20:34977366:T:C	50	100	1	0.4938
20:34977677:C:T	50	100	1	0.2012
20:34977725:G:C	50	100	1	0.03014
20:34977862:C:T	50	100	1	0.1496
20:34977952:G:A	50	100	0.99	0.1342
20:34978087:C:A	50	100	1	0.03214
20:34978696:T:C	50	100	1	0.4929
20:34978704:G:A	50	100	1	0.4953
20:34978901:C:A	50	100	1	0.02596
20:34978919:T:G	50	100	1	0.1634
20:34979588:G:T	50	100	1	0.01344
20:34979907:G:C	50	100	1	0.04466
20:34980026:G:C	50	100	1	0.05156
20:34980057:T:C	50	100	1	0.3203
20:34980265:G:A	50	100	1	0.01344
20:34980773:G:A	50	100	0.94	0.08043
20:34981614:G:A	50	100	1	0.4884
20:34981640:C:G	50	98	0.77	0.09296
20:34981642:G:C	50	96	0.78	0.08297
20:34981708:T:C	50	100	1	0.1316
20:34981712:C:T	50	98	1	0.04739
20:34981816:C:T	50	100	1	0.04739
20:34982204:T:C	50	100	1	0.1449
20:34983179:C:T	50	100	1	0.02614
20:34983425:T:G	50	100	1	0.4806
20:34983946:A:G	50	100	1	0.1462
20:34984116:A:T	50	100	1	0.1494
20:34984293:A:G	50	100	1	0.4949
20:34984375:G:A	50	100	1	0.498
20:34984789:G:A	50	100	1	0.01289
20:34984844:A:C	50	100	0.87	0.01289
20:34985138:A:G	50	100	1	0.2008
20:34985176:C:T	50	100	1	0.1066
20:34985574:G:A	50	100	1	0.3188
20:34985697:G:A	50	100	0.98	0.2035
20:34986219:G:C	50	100	1	0.315
20:34986655:A:C	50	100	1	0.1149
20:34986690:T:C	50	100	1	0.3163
20:34986962:T:C	50	100	1	0.155
20:34987211:C:T	50	100	1	0.0512
20:34987423:C:A	50	100	1	0.01071
20:34988402:G:A	50	100	1	0.1156
20:34988635:G:A	50	100	1	0.04412
20:34988848:C:T	50	100	1	0.04793
20:34989186:C:G	50	100	1	0.01198
20:34989558:A:G	50	100	1	0.4789
20:34990448:A:G	50	100	1	0.1558
20:34990473:C:T	50	100	1	0.0512
20:34991096:T:C	50	100	1	0.1462
20:34991270:T:C	50	100	1	0.1462
20:34991485:G:A	50	100	1	0.01271
20:34991714:G:A	50	100	1	0.01053
20:34992111:C:T	50	100	1	0.04412
20:34992121:A:C	50	100	1	0.01162
20:34992365:G:A	50	100	1	0.05156
20:34992434:A:G	50	100	1	0.3128
20:34993235:C:T	50	100	1	0.05102
20:34993737:C:T	50	100	1	0.313
20:34993886:T:C	50	100	1	0.3108
20:34994086:T:C	50	100	1	0.156
20:34994152:G:A	50	100	1	0.4806
20:34994476:C:A	50	100	0.99	0.116
20:34994632:C:T	50	100	1	0.01089
20:34994662:A:G	50	100	1	0.05102
20:34994740:T:C	50	100	1	0.03195
20:34994928:C:T	50	100	1	0.313
20:34995234:C:G	50	100	1	0.1977
20:34995311:T:C	50	100	1	0.1977
20:34995318:G:A	50	100	0.96	0.01035
20:34995913:C:T	50	100	1	0.1507
20:34995914:G:A	50	100	0.96	0.02015
20:34996486:C:T	50	100	1	0.443
20:34996501:G:A	50	100	0.88	0.02542
20:34996507:G:A	50	100	0.92	0.02524
20:34997634:C:T	50	100	1	0.04739
20:34997679:T:C	50	100	0.96	0.01053
20:34997971:C:T	50	100	1	0.01344
20:34998031:G:A	50	100	1	0.4893
20:34998172:C:T	50	100	1	0.04484
20:34998390:C:T	50	100	1	0.1505
20:34998844:C:T	50	100	1	0.05084
20:34999395:G:C	50	100	1	0.1505
20:34999442:C:T	50	100	1	0.04484
20:34999656:C:T	50	100	0.96	0.01053
20:34999793:G:A	49	100	1	0.04793
20:35000567:T:A	50	100	1	0.01271
20:35000944:C:T	50	100	0.89	0.03359
20:35001071:G:A	50	100	1	0.01271
20:35001304:G:A	50	100	1	0.1547
20:35001525:C:T	50	100	0.96	0.01017
20:35001704:C:T	50	100	1	0.02542
20:35001742:G:A	50	100	1	0.05102
20:35002124:A:G	50	100	1	0.065
20:35002293:A:G	50	100	1	0.3105
20:35002614:G:A	50	100	1	0.3132
20:35002781:T:C	50	100	1	0.1561
20:35003227:C:T	50	100	1	0.05156
20:35003788:C:A	50	100	1	0.1534
20:35003824:G:A	50	100	1	0.04739
20:35004345:G:A	50	98	0.99	0.1149
20:35004445:C:T	50	100	1	0.1549
20:35004671:A:G	50	100	1	0.1463
20:35004785:C:T	50	100	1	0.04739
20:35004918:A:G	50	98	0.93	0.06137
20:35004960:C:T	50	100	1	0.4798
20:35005328:A:C	50	100	0.97	0.05864
20:35005580:G:A	50	100	1	0.05084
20:35005654:T:C	50	100	1	0.315
20:35005871:T:C	50	100	1	0.1975
20:35005986:C:G	50	100	1	0.315
20:35006031:G:A	50	100	1	0.3177
20:35006044:G:A	50	100	1	0.02778
20:35006423:G:T	50	100	1	0.3181
20:35006799:C:T	50	100	1	0.02487
20:35006832:T:C	50	100	1	0.04884
20:35007156:G:T	50	100	1	0.0472
20:35007497:C:T	50	100	1	0.3086
20:35007722:T:C	50	100	0.78	0.0167
20:35008110:C:T	50	100	1	0.1173
20:35008314:G:C	50	100	1	0.1469
20:35008461:G:A	50	100	1	0.0512
20:35009073:G:A	50	100	1	0.1603
20:35009112:G:A	50	98	0.97	0.01162
20:35009394:C:T	50	100	1	0.05102
20:35009886:C:T	50	100	1	0.01344
20:35010616:G:T	50	100	1	0.321
20:35010809:C:T	50	100	1	0.1176
20:35010986:C:T	50	100	1	0.04739
20:35011287:A:T	50	100	1	0.1638
20:35011600:G:C	50	100	1	0.1178
20:35011798:A:C	50	100	1	0.1972
20:35011941:C:A	50	100	1	0.04866
20:35012757:A:G	50	100	1	0.1561
20:35012937:C:T	50	100	1	0.1549
20:35013351:G:A	50	100	0.98	0.1549
20:35013695:T:C	50	100	1	0.04739
20:35013798:A:G	50	100	1	0.2028
20:35014156:T:G	49	100	0.98	0.1975
20:35014244:C:T	50	100	1	0.01344
20:35015652:C:T	50	100	0.96	0.01035
20:35016239:T:C	50	100	1	0.3593
20:35016604:T:C	50	100	1	0.1561
20:35017295:C:T	50	100	1	0.04466
20:35017999:C:T	50	100	1	0.1204
20:35018054:G:A	50	100	1	0.04739
20:35018199:G:A	49	100	1	0.1561
20:35018401:T:G	50	100	1	0.3177
20:35018580:C:A	50	100	1	0.1509
20:35019174:G:C	50	100	1	0.1561
20:35019623:T:C	50	100	1	0.3152
20:35019661:C:T	50	100	1	0.1409
20:35019748:C:T	50	100	1	0.1549
20:35020344:C:A	50	100	1	0.06935
20:35020639:G:A	50	100	1	0.05156
20:35020640:C:T	50	100	1	0.05102
20:35020813:A:G	50	100	1	0.1169
20:35021829:A:T	50	100	1	0.0463
20:35022315:C:T	50	100	1	0.04739
20:35022342:C:G	50	100	1	0.197
20:35022743:A:G	50	100	1	0.12
20:35023019:T:G	50	100	1	0.1561
20:35023189:C:T	50	100	1	0.04466
20:35023405:T:G	50	100	0.92	0.02578
20:35023658:C:G	50	100	1	0.3143
20:35023935:T:C	50	100	1	0.1196
20:35024414:T:C	50	100	0.95	0.01797
20:35024842:A:C	45	91.1	1	0.1543
20:35024844:A:C	45	100	0.86	0.05846
20:35024873:T:A	46	82.6	1	0.4784
20:35024977:T:C	50	100	1	0.01017
20:35025568:A:G	50	100	1	0.1463
20:35025848:T:C	50	100	1	0.1142
20:35026103:T:C	50	100	1	0.04067
20:35026334:C:A	50	100	1	0.04611
20:35026342:G:A	50	100	1	0.3105
20:35026540:C:T	50	98	1	0.04176
20:35026646:T:C	50	100	1	0.1561
20:35027130:G:A	50	100	1	0.0138
20:35027152:T:C	50	100	1	0.1549
20:35027738:T:C	50	100	1	0.0138
20:35027899:A:C	50	100	1	0.1561
20:35028498:T:C	50	100	1	0.1554
20:35028511:A:G	50	100	1	0.3101
20:35028586:C:G	50	100	1	0.0512
20:35028725:T:C	50	100	1	0.3103
20:35028919:C:T	50	100	1	0.05084
20:35029133:C:G	50	100	1	0.01107
20:35029447:A:G	50	100	1	0.3103
20:35029778:G:A	50	100	1	0.1561
20:35029780:C:T	49	95.9	1	0.01071
20:35030229:G:A	50	96	0.8	0.02033
20:35030232:A:T	50	98	1	0.05792
20:35030489:G:T	50	100	1	0.06445
20:35030669:T:C	50	100	1	0.04757
20:35030803:G:A	50	100	1	0.04757
20:35031308:A:G	50	100	1	0.1968
20:35031677:A:C	50	100	1	0.4666
20:35031805:A:G	50	96	0.87	0.07625
20:35032223:C:T	50	100	0.99	0.4779
20:35032283:C:A	50	100	1	0.1561
20:35032413:G:A	50	100	1	0.05102
20:35032503:G:A	50	98	1	0.157
20:35032529:T:C	50	98	1	0.4775
20:35032654:A:G	50	100	1	0.04739
20:35032808:G:A	50	100	1	0.3148
20:35033214:T:C	50	100	1	0.4773
20:35033686:T:C	50	100	1	0.05084
20:35034457:G:C	50	100	1	0.01017
20:35034859:G:A	50	100	1	0.01344
20:35035634:C:T	50	100	1	0.157
20:35035719:A:T	50	100	1	0.04739
20:35035898:C:A	50	100	1	0.1561
20:35036527:G:A	50	100	1	0.315
20:35036623:T:G	50	100	1	0.06917
20:35036663:C:G	50	100	1	0.3148
20:35036947:G:A	50	100	1	0.3146
20:35037272:A:G	50	100	0.98	0.1569
20:35037279:A:G	50	100	1	0.1561
20:35037304:G:A	50	98	1	0.01344
20:35037317:G:A	49	100	1	0.4779
20:35037341:T:C	50	98	1	0.1975
20:35037723:A:G	50	100	1	0.197
20:35038202:G:C	50	100	1	0.1169
20:35038413:C:G	50	100	1	0.3148
20:35038446:A:G	50	100	0.99	0.1977
20:35038634:G:A	50	100	1	0.06917
20:35038783:A:T	50	100	1	0.06917
20:35039301:G:C	50	100	1	0.05084
20:35040109:G:A	50	100	1	0.04611
20:35041002:A:G	47	100	0.99	0.3152
20:35041279:C:T	50	100	1	0.1975
20:35041624:T:C	50	100	1	0.1549
20:35041807:T:C	50	100	1	0.1173
20:35042190:A:C	50	100	1	0.4775
20:35042345:T:A	50	100	1	0.01852
20:35042798:A:G	50	100	1	0.01434
20:35043404:A:G	50	100	1	0.06917
20:35043604:C:T	50	100	1	0.3148
20:35044133:G:A	50	100	1	0.3148
20:35044483:T:C	50	100	1	0.05084
20:35044797:C:T	50	100	1	0.3148
20:35044884:C:A	50	100	1	0.3212
20:35044972:T:C	50	100	1	0.4804
20:35045523:A:G	50	100	1	0.1561
20:35045856:G:A	50	100	1	0.3148
20:35045955:C:T	50	100	1	0.1549
20:35046284:T:C	50	100	1	0.05138
20:35046354:T:C	50	100	1	0.06935
20:35046676:G:A	50	100	1	0.4804
20:35048416:G:C	50	100	0.99	0.1175
20:35049257:T:G	47	97.9	1	0.155
20:35049803:T:G	50	100	1	0.1462
20:35050080:C:T	50	100	0.99	0.05084
20:35050210:A:G	50	100	1	0.1462
20:35050785:A:G	50	100	1	0.3161
20:35051403:G:T	50	100	1	0.3148
20:35051453:G:A	50	100	1	0.1169
20:35052255:C:T	50	100	1	0.05084
20:35052354:A:T	50	100	1	0.05084
20:35052439:G:A	50	100	1	0.1563
20:35052539:A:G	50	100	0.99	0.1462
20:35053037:A:T	50	100	1	0.1957
20:35053117:C:T	50	100	1	0.1173
20:35053417:T:A	50	100	1	0.1176
20:35053548:T:C	50	98	0.76	0.0158
20:35053564:G:A	50	100	1	0.4775
20:35054239:G:A	50	98	0.87	0.1011
20:35054309:T:C	50	100	1	0.1561
20:35054677:C:T	49	100	1	0.1175
20:35054929:G:T	50	100	1	0.315
20:35054934:G:A	50	100	1	0.315
20:35055453:A:G	50	100	1	0.197
20:35055493:T:C	50	100	1	0.1561
20:35055837:T:G	50	100	0.99	0.4869
20:35056189:C:T	50	100	1	0.0463
20:35056555:G:C	50	100	1	0.315
20:35057470:G:A	50	100	0.99	0.0276
20:35057846:T:C	50	100	1	0.315
20:35057906:A:G	50	100	1	0.1171
20:35059038:G:A	50	100	1	0.04775
20:35059700:G:T	49	100	1	0.04593
20:35059758:G:A	50	100	1	0.04067
20:35059776:A:G	50	100	1	0.3172
20:35059867:T:C	50	96	1	0.3226
20:35060384:T:C	50	100	1	0.4775
20:35060436:C:A	50	100	1	0.1968
20:35060586:A:G	41	100	0.93	0.05955
20:35060630:C:T	50	98	1	0.1988
20:35061330:G:A	50	100	1	0.4775
20:35061414:G:C	50	100	1	0.4775
20:35061573:T:C	50	100	1	0.04739
20:35061790:G:C	50	100	1	0.0443
20:35062127:T:C	50	100	1	0.1196
20:35062266:A:G	50	100	1	0.04775
20:35063650:G:A	50	100	1	0.04775
20:35063818:A:G	50	100	1	0.04775
20:35064084:A:G	50	100	0.96	0.1556
20:35064176:G:T	50	100	1	0.3146
20:35064447:G:A	50	100	1	0.01344
20:35064568:G:A	50	100	1	0.1565
20:35065161:G:C	50	100	1	0.04739
20:35065235:T:C	50	100	1	0.1574
20:35065814:C:G	50	100	1	0.1972
20:35066033:T:C	50	100	1	0.02633
20:35066512:C:T	50	100	1	0.48
20:35066670:T:C	50	100	1	0.06935
20:35066781:C:T	50	100	1	0.1173
20:35066869:A:C	50	100	1	0.4804
20:35066886:C:A	50	100	0.99	0.04611
20:35066970:A:G	50	100	1	0.4806
20:35067505:G:C	50	100	1	0.1966
20:35067732:T:C	50	100	1	0.04739
20:35068010:A:G	50	100	1	0.197
20:35068757:C:T	50	100	1	0.146
20:35068758:G:A	50	100	1	0.4775
20:35068800:G:A	50	100	1	0.1171
20:35068863:G:A	50	100	1	0.4775
20:35068907:C:G	50	100	1	0.3157
20:35069323:G:A	50	100	1	0.146
20:35069424:A:T	50	100	0.98	0.01834
20:35069596:G:A	50	100	1	0.05102
20:35069707:A:G	50	100	1	0.04775
20:35070620:C:G	50	100	1	0.1438
20:35070855:T:C	50	100	1	0.04775
20:35071066:G:A	50	100	1	0.3146
20:35071194:T:A	50	100	1	0.02451
20:35071319:T:A	50	100	1	0.1973
20:35071509:C:G	50	100	1	0.04775
20:35071931:T:A	50	100	1	0.1169
20:35071947:T:C	50	100	1	0.04739
20:35072157:G:A	50	100	1	0.05592
20:35072639:A:G	50	100	1	0.07734
20:35072909:T:C	50	100	1	0.1984
20:35072949:T:C	50	100	1	0.155
20:35072958:T:C	50	100	1	0.1561
20:35074466:C:T	50	100	0.98	0.3146
20:35074565:C:T	50	100	1	0.315
20:35074566:G:A	50	100	1	0.05084
20:35074934:C:T	50	100	0.96	0.01216
20:35075349:G:A	50	100	1	0.0394
20:35075353:C:T	50	98	0.76	0.01797
20:35075608:A:C	50	100	1	0.05084
20:35075712:T:C	50	100	1	0.04739
20:35076304:T:A	50	100	1	0.01325
20:35076335:G:A	50	100	1	0.05592
20:35076625:G:A	50	100	1	0.05084
20:35076681:G:C	50	100	1	0.05084
20:35076739:T:C	50	98	1	0.144
20:35076780:C:G	50	100	1	0.1169
20:35077084:T:C	50	100	1	0.144
20:35077253:G:A	50	98	0.85	0.01126
20:35078028:A:C	50	100	1	0.04775
20:35079621:T:C	50	100	1	0.1169
20:35079757:A:G	50	100	1	0.3146
20:35079960:G:T	50	100	1	0.3148
20:35079980:C:A	50	100	1	0.04739
20:35080457:C:T	49	100	1	0.1169
20:35080494:T:C	50	98	1	0.1173
20:35082950:T:C	50	100	1	0.4771
20:35083053:G:A	50	100	1	0.1977
20:35083338:A:C	50	100	1	0.1574
20:35083646:T:G	50	100	0.98	0.05084
20:35083751:C:T	50	100	1	0.01325
20:35083922:A:C	50	100	1	0.04739
20:35084028:G:A	50	100	0.99	0.1549
20:35084144:A:G	50	100	1	0.04739
20:35084253:T:C	50	98	1	0.05084
20:35084320:A:T	50	98	0.99	0.1449
20:35084490:A:C	48	85.4	1	0.3157
20:35084568:G:A	48	87.5	0.91	0.1293
20:35084678:A:G	50	94	1	0.05084
20:35084760:A:G	49	93.9	0.89	0.02887
20:35085475:T:G	50	100	1	0.04611
20:35086040:C:T	49	100	0.99	0.1167
20:35086201:C:T	50	100	1	0.04739
20:35086274:A:C	50	98	1	0.4775
20:35086471:G:A	38	86.8	0.98	0.1589
20:35086475:G:A	37	75.7	0.97	0.2175
20:35086521:A:G	32	93.8	0.76	0.01107
20:35086551:G:A	36	91.7	0.62	0.01761
20:35086553:G:A	35	94.3	0.65	0.01398
20:35086571:G:A	29	75.9	0.82	0.08769
20:35086657:T:C	50	100	0.99	0.156
20:35086763:G:A	50	100	0.75	0.01325
20:35087196:A:G	49	98	1	0.1456
20:35087210:G:T	50	100	0.98	0.05592
20:35087326:G:A	50	100	1	0.4784
20:35088097:G:A	50	100	1	0.472
20:35088246:T:A	50	100	1	0.1567
20:35088306:T:C	50	100	1	0.1171
20:35089114:T:C	50	100	1	0.1403
20:35089148:T:C	50	98	1	0.3154
20:35089361:G:A	50	100	1	0.1171
20:35089400:T:G	50	98	1	0.1601
20:35089818:T:C	50	100	1	0.3154
20:35089866:G:T	50	100	1	0.3155
20:35090057:T:A	49	100	1	0.3159
20:35090268:C:T	50	98	0.97	0.3174
20:35090275:T:C	50	100	1	0.3183
20:35090331:T:G	50	100	1	0.1979
20:35090565:G:A	50	100	0.98	0.04739
20:35090833:T:C	50	100	1	0.1442
20:35091477:A:G	50	96	0.98	0.0532
20:35092370:C:T	50	100	0.93	0.02633
20:35092459:A:G	50	100	0.98	0.03377
20:35092910:G:T	50	100	0.98	0.03086
20:35093315:G:A	50	100	0.99	0.03086
20:35093453:G:A	50	100	1	0.1792
20:35094109:T:A	50	100	1	0.03359
20:35094344:A:G	50	100	1	0.03359
20:35094369:G:A	50	100	0.99	0.04394
20:35094767:A:C	50	100	1	0.2066
20:35094988:G:A	50	100	1	0.03359
20:35095103:C:T	50	100	1	0.1716
20:35095139:C:T	50	98	0.9	0.01924
20:35095162:C:T	50	100	1	0.03359
20:35095255:G:A	50	100	0.99	0.0492
20:35095379:G:A	50	100	1	0.03377
20:35095627:G:A	50	100	1	0.04575
20:35096049:A:G	50	100	1	0.03468
20:35096221:A:G	50	100	1	0.03468
20:35097106:A:T	50	100	1	0.2062
20:35097141:A:G	50	100	1	0.03468
20:35097238:T:C	46	100	0.99	0.1111
20:35097239:G:A	46	100	0.99	0.1137
20:35097246:T:C	50	98	0.63	0.01235
20:35097325:A:G	35	97.1	0.73	0.04448
20:35097825:A:G	45	100	1	0.02614
20:35097828:T:C	48	100	0.93	0.02723
20:35097871:A:T	49	100	1	0.0345
20:35097975:T:G	50	100	0.99	0.1233
20:35098601:C:G	50	100	1	0.2062
20:35099234:T:C	50	100	1	0.02451
20:35099596:G:A	49	100	1	0.03123
20:35099781:C:G	50	98	0.96	0.3814
20:35100614:C:G	50	100	0.99	0.3865
20:35101053:T:C	50	100	0.99	0.1071
20:35101247:A:G	50	100	1	0.02923
20:35101505:C:T	50	100	1	0.1984
20:35101525:A:G	50	100	1	0.1801
20:35101589:C:A	50	100	1	0.03214
20:35101914:A:G	50	100	1	0.03322
20:35102027:G:A	50	100	1	0.04176
20:35102138:T:A	50	100	0.97	0.04648
20:35102207:C:T	50	100	0.96	0.01198
20:35103849:A:G	50	100	0.98	0.0797
20:35104458:T:C	50	100	1	0.07044
20:35104815:C:A	50	100	1	0.07371
20:35105372:T:G	50	100	1	0.06445
20:35105374:T:G	50	100	0.99	0.0728
20:35105376:T:G	50	86	0.89	0.3533
20:35105779:T:C	50	100	1	0.2052
20:35105847:G:C	50	100	1	0.07898
20:35106054:T:C	49	100	1	0.1796
20:35106217:C:T	50	98	0.89	0.01144
20:35106374:G:A	50	100	1	0.1256
20:35106407:A:G	50	100	0.99	0.09749
20:35106451:A:T	50	100	1	0.1797
20:35106454:A:T	50	100	1	0.1621
20:35106737:G:A	50	100	0.99	0.09768
20:35106777:T:C	46	100	0.98	0.0935
20:35106896:C:A	50	100	0.99	0.09277
20:35106998:T:C	50	100	0.99	0.09532
20:35107497:C:T	50	100	1	0.01325
20:35108683:C:T	50	100	1	0.07843
20:35108692:G:A	50	100	1	0.07879
20:35109322:G:A	50	100	0.99	0.1253
20:35110213:T:G	50	100	1	0.2048
20:35110316:T:C	50	100	1	0.1803
20:35110523:G:A	50	100	1	0.01362
20:35111632:G:A	50	100	1	0.07807
20:35111822:A:G	50	100	1	0.07934
20:35112124:C:A	50	100	1	0.03304
20:35112409:A:G	45	95.6	1	0.07898
20:35112914:A:G	50	100	1	0.07934
20:35113304:A:G	50	100	1	0.07934
20:35113680:T:C	50	100	1	0.1796
20:35113764:C:T	50	98	1	0.1224
20:35113849:A:G	49	98	0.99	0.205
20:35114032:A:G	49	100	1	0.1763
20:35114089:C:T	50	100	1	0.118
20:35114301:T:C	50	100	1	0.07825
20:35114477:T:G	50	100	1	0.04557
20:35114549:C:T	50	100	0.92	0.01779
20:35115028:T:C	50	100	1	0.07934
20:35115195:G:C	50	100	1	0.07916
20:35115331:G:A	50	100	1	0.2013
20:35115804:C:T	50	98	1	0.09659
20:35116305:T:C	50	100	1	0.1852
20:35116426:C:T	50	100	1	0.01344
20:35117085:T:C	50	100	0.99	0.2734
20:35117269:G:A	50	100	1	0.1117
20:35117905:G:C	50	100	1	0.1767
20:35118208:A:C	50	96	0.96	0.285
20:35118384:T:C	50	100	1	0.1797
20:35118706:G:A	50	100	1	0.1135
20:35118772:T:A	50	100	1	0.2794
20:35118831:A:G	50	100	1	0.02959
20:35119019:C:T	50	100	1	0.2794
20:35119332:T:C	50	100	1	0.2765
20:35119374:C:T	50	100	0.97	0.08406
20:35119831:T:C	50	100	1	0.03413
20:35120186:C:T	50	100	1	0.382
20:35120220:C:G	50	100	1	0.2765
20:35120276:T:C	50	100	1	0.07099
20:35120794:C:T	50	100	1	0.1051
20:35121054:C:T	50	100	1	0.1051
20:35121068:A:G	50	100	1	0.2763
20:35121087:T:G	50	100	1	0.3818
20:35121476:A:C	50	100	1	0.2765
20:35122043:G:C	50	100	1	0.1184
20:35123368:G:A	50	100	1	0.1053
20:35123522:G:A	50	100	1	0.1053
20:35123540:C:T	50	100	1	0.1055
20:35123588:A:G	50	100	1	0.2765
20:35123621:A:G	50	100	1	0.1053
20:35123762:C:A	50	100	1	0.01071
20:35123821:T:A	50	100	1	0.2763
20:35123858:T:C	50	100	1	0.1053
20:35124109:A:T	50	100	1	0.1053
20:35124267:A:T	50	100	1	0.1053
20:35124301:G:C	50	100	0.81	0.04158
20:35125112:C:T	50	100	1	0.2769
20:35125252:A:G	50	96	1	0.2765
20:35125448:A:G	50	100	1	0.3816
20:35125871:T:C	50	100	1	0.2765
20:35126160:T:C	50	100	1	0.1797
20:35126172:A:C	50	100	1	0.1797
20:35126384:G:A	50	100	1	0.3822
20:35126783:A:G	50	100	1	0.04394
20:35127264:G:A	50	100	1	0.3818
20:35127763:A:G	50	100	1	0.1084
20:35127789:T:C	50	100	1	0.1084
20:35127883:G:A	50	100	1	0.01089
20:35128199:G:A	50	100	0.99	0.03431
20:35128260:G:C	49	98	0.8	0.02487
20:35128275:C:T	49	89.8	0.73	0.01489
20:35128460:A:G	50	100	0.98	0.148
20:35128795:G:A	50	100	0.97	0.1291
20:35128936:C:T	50	100	0.97	0.1509
20:35129041:G:A	50	100	1	0.01525
20:35129442:G:A	49	100	1	0.1358
20:35130184:T:C	50	100	0.99	0.1196
20:35130254:G:C	50	100	1	0.01053
20:35130695:T:C	50	100	1	0.01507
20:35130826:C:T	50	100	1	0.1051
20:35130903:G:A	50	100	0.99	0.1262
20:35130971:T:G	50	100	1	0.01598
20:35131010:T:C	50	100	1	0.1004
20:35131161:C:T	50	100	1	0.01017
20:35131190:C:G	50	100	1	0.2407
20:35131341:C:T	50	98	1	0.06354
20:35131379:C:T	50	100	1	0.01561
20:35131380:G:A	50	98	1	0.1088
20:35131597:G:A	50	100	1	0.2407
20:35131884:T:C	50	100	1	0.2407
20:35132130:C:T	50	96	0.78	0.01924
20:35132142:T:C	50	100	0.99	0.04375
20:35132230:C:A	50	100	1	0.1373
20:35132354:G:T	50	100	1	0.124
20:35132437:G:T	50	98	1	0.2565
20:35132583:G:A	50	100	1	0.06227
20:35132691:T:C	50	98	0.99	0.1975
20:35132789:T:C	50	100	1	0.1062
20:35132923:C:T	50	100	1	0.05283
20:35133040:C:T	50	98	1	0.03686
20:35133117:T:C	50	100	1	0.04975
20:35133249:C:T	50	100	1	0.04267
20:35133458:C:G	50	100	1	0.06627
20:35133530:G:A	50	100	1	0.06772
20:35133553:A:G	50	100	1	0.1084
20:35133623:C:T	50	100	1	0.05646
20:35133742:C:T	50	100	1	0.04212
20:35133747:G:A	50	100	1	0.04212
20:35135060:A:G	50	100	1	0.1084
20:35136007:T:C	50	100	1	0.0886
20:35136418:C:T	50	100	1	0.04993
20:35136955:A:G	50	100	1	0.1084
20:35137017:C:A	50	100	1	0.03286
20:35137404:A:G	50	100	1	0.1088
20:35137610:A:T	50	100	1	0.04212
20:35138347:T:C	50	100	1	0.1082
20:35138356:C:T	50	100	1	0.05901
20:35138520:A:G	50	100	1	0.161
20:35138648:C:T	50	100	1	0.1912
20:35138733:C:T	50	98	1	0.03758
20:35138828:C:T	50	100	1	0.06627
20:35139070:C:T	50	100	1	0.06627
20:35139220:A:G	49	100	1	0.1082
20:35139247:A:G	49	100	0.99	0.09078
20:35139318:T:C	50	100	1	0.08787
20:35139628:C:T	50	100	1	0.1107
20:35139976:G:T	50	100	1	0.1084
20:35140399:G:A	50	100	1	0.03195
20:35140432:C:T	50	100	0.94	0.03758
20:35140875:T:C	50	100	1	0.1578
20:35141045:G:A	50	100	0.95	0.0167
20:35141344:T:G	50	100	1	0.1022
20:35141639:A:C	50	100	1	0.1082
20:35141674:C:G	50	100	1	0.1082
20:35141676:G:A	50	100	1	0.1082
20:35142584:C:T	50	100	1	0.1578
20:35142841:C:T	50	100	1	0.1086
20:35142956:C:A	50	94	0.91	0.1322
20:35143207:G:A	50	100	1	0.1091
20:35143219:T:C	50	100	0.94	0.01906
20:35143447:T:C	50	100	1	0.03341
20:35143634:A:T	50	100	1	0.1086
20:35143681:T:A	50	100	1	0.05011
20:35143822:T:C	50	100	1	0.1022
20:35144566:T:G	50	100	1	0.1086
20:35145275:T:C	50	100	1	0.1914
20:35145377:G:A	50	100	1	0.08951
20:35145838:G:A	50	100	1	0.0472
20:35145901:C:G	50	100	1	0.3691
20:35146209:A:G	50	100	1	0.3689
20:35146458:C:G	50	100	1	0.1687
20:35146490:T:C	50	100	1	0.3689
20:35146661:A:G	50	100	1	0.1915
20:35146690:G:A	50	100	1	0.3689
20:35147102:G:C	50	98	1	0.3689
20:35147289:C:T	50	100	1	0.03322
20:35148002:G:T	50	98	1	0.03377
20:35148217:T:C	50	100	1	0.03903
20:35148385:C:T	50	100	1	0.1687
20:35148388:C:G	50	100	1	0.03322
20:35148712:C:A	40	82.5	0.63	0.01906
20:35148894:A:C	50	100	1	0.3736
20:35149011:G:T	50	100	0.99	0.1963
20:35149279:G:A	50	100	1	0.3736
20:35149488:G:A	50	100	1	0.02433
20:35149858:C:T	50	100	1	0.04684
20:35150010:G:A	48	97.9	1	0.4579
20:35150021:A:C	50	92	1	0.4054
20:35150247:C:T	50	100	1	0.03322
20:35150441:C:T	50	100	1	0.03322
20:35150896:C:T	50	100	1	0.03322
20:35151451:T:A	50	98	0.92	0.05683
20:35151653:C:T	50	100	1	0.03758
20:35152028:G:A	50	100	1	0.2039
20:35152202:T:C	50	100	1	0.2039
20:35152382:T:C	50	100	1	0.03903
20:35152406:T:G	50	100	0.99	0.1024
20:35152446:C:A	50	100	0.99	0.04412
20:35153053:C:T	50	98	1	0.06572
20:35153073:C:T	50	100	0.96	0.03922
20:35153219:A:C	42	92.9	1	0.03776
20:35153596:A:G	48	79.2	0.97	0.4831
20:35153767:G:A	48	97.9	0.91	0.05211
20:35153793:C:T	49	98	1	0.03304
20:35153799:A:G	45	88.9	0.62	0.05247
20:35153920:C:T	48	100	1	0.03177
20:35153938:G:A	40	90	0.95	0.1585
20:35154773:T:A	49	93.9	1	0.0659
20:35154920:C:A	50	98	0.99	0.06463
20:35155806:A:C	50	100	1	0.1955
20:35155946:G:A	50	98	0.76	0.01688
20:35156331:C:T	50	100	1	0.2088
20:35156520:G:C	50	100	1	0.2282
20:35156639:A:G	50	98	1	0.03322
20:35156840:G:C	50	100	1	0.03922
20:35157101:A:G	50	100	1	0.2431
20:35157873:C:T	50	100	1	0.2289
20:35158088:A:G	50	100	1	0.04684
20:35158135:A:G	50	100	1	0.2289
20:35158865:G:T	50	100	0.94	0.03776
20:35158986:C:A	50	100	1	0.05374
20:35159528:G:A	50	100	1	0.2422
20:35159879:A:G	50	100	1	0.03903
20:35159890:T:A	49	93.9	0.88	0.01198
20:35159891:A:T	50	98	1	0.0659
20:35159911:T:C	48	97.9	1	0.2295
20:35160426:T:A	50	98	1	0.07135
20:35160921:G:A	50	100	1	0.2264
20:35160966:T:C	49	100	1	0.2275
20:35160976:G:A	50	100	0.99	0.2275
20:35161032:G:A	50	100	1	0.2275
20:35161425:T:A	50	100	0.99	0.2418
20:35161854:A:G	50	100	1	0.2422
20:35162339:T:C	50	100	1	0.406
20:35162676:T:C	50	100	1	0.2286
20:35163582:G:A	50	100	0.95	0.03976
20:35164163:T:A	50	100	0.99	0.04557
20:35164307:G:T	50	100	1	0.05138
20:35165093:G:C	50	100	1	0.2288
20:35165094:A:T	50	100	1	0.2291
20:35165459:T:C	50	100	0.99	0.2444
20:35166169:T:C	50	100	1	0.05029
20:35166602:G:A	50	100	0.94	0.04466
20:35166801:G:T	50	94	0.99	0.4728
20:35167270:T:C	50	100	1	0.01561
20:35167275:T:C	50	100	0.71	0.01017
20:35167612:T:A	50	100	1	0.05556
20:35168403:T:C	50	100	1	0.4582
20:35169027:A:C	50	100	1	0.423
20:35169377:C:T	50	100	1	0.2711
20:35171469:C:G	50	100	1	0.03958
20:35173428:T:C	50	100	0.95	0.04575
20:35173431:T:C	50	100	0.98	0.05919
20:35173432:T:C	50	100	0.99	0.04884
20:35173605:T:C	50	100	1	0.4753
20:35173695:A:G	50	100	1	0.4753
20:35174034:C:G	50	100	1	0.4775
20:35174232:T:C	50	100	0.99	0.04121
20:35174247:G:A	50	100	0.99	0.1107
20:35174686:C:T	50	100	1	0.4762
20:35175030:G:A	50	100	0.97	0.01816
20:35175051:A:G	50	100	1	0.4753
20:35175479:C:G	50	100	1	0.1038
20:35175961:G:A	50	100	0.99	0.04067
20:35176148:C:T	50	100	1	0.4751
20:35176751:A:G	50	100	1	0.05683
20:35176829:C:G	50	100	1	0.4755
20:35177780:C:G	50	100	1	0.09532
20:35177782:G:A	50	100	1	0.4755
20:35177813:A:G	50	100	0.99	0.4753
20:35177968:C:T	50	100	1	0.1098
20:35178513:T:G	41	80.5	0.79	0.04103
20:35179263:C:T	50	98	1	0.4757
20:35179488:C:T	50	100	0.99	0.4757
20:35179887:T:C	50	100	0.99	0.4759
20:35179967:C:T	50	98	0.96	0.04575
20:35180062:A:G	50	100	1	0.2409
20:35180449:C:T	50	100	1	0.4759
20:35180720:T:C	50	100	1	0.04938
20:35181272:A:T	50	78	0.83	0.1772
20:35181277:T:A	50	94	0.91	0.06881
20:35181400:A:G	50	100	1	0.4744
20:35181952:G:A	50	100	1	0.09768
20:35182123:A:G	49	100	1	0.04938
20:35182684:G:T	50	100	1	0.4759
20:35183632:G:A	50	100	1	0.4759
20:35184440:G:A	50	100	1	0.3914
20:35184673:C:T	50	100	0.88	0.01961
20:35184904:C:T	50	100	1	0.4762
20:35184925:G:A	50	100	1	0.02687
20:35185463:T:C	50	100	1	0.1086
20:35185480:A:C	50	100	1	0.4759
20:35185572:A:C	50	100	0.98	0.04557
20:35185886:T:A	50	100	1	0.476
20:35186097:G:C	50	100	1	0.01216
20:35186110:C:A	50	98	1	0.02106
20:35186641:C:T	50	100	1	0.4759
20:35187092:T:A	50	100	0.97	0.01943
20:35187397:G:A	50	100	0.98	0.04902
20:35187566:G:A	50	100	0.99	0.3918
20:35187574:T:A	50	100	1	0.4757
20:35189084:A:G	50	100	1	0.01162
20:35189296:A:G	50	100	1	0.404
20:35189809:G:C	50	100	1	0.3854
20:35189953:C:T	50	100	0.95	0.02832
20:35190180:A:G	50	100	1	0.4759
20:35190484:A:C	50	100	1	0.0955
20:35190631:T:C	50	100	1	0.4822
20:35190900:G:A	50	100	1	0.01107
20:35191079:C:T	50	100	1	0.4746
20:35191315:T:G	50	100	1	0.03595
20:35191465:A:T	50	100	0.99	0.4749
20:35191502:G:A	50	100	0.85	0.01144
20:35192494:A:G	50	100	1	0.108
20:35192531:G:A	50	98	1	0.4749
20:35192624:A:G	50	98	1	0.4964
20:35192705:A:G	50	100	1	0.1184
20:35192965:A:C	50	98	1	0.4991
20:35193167:T:C	50	96	1	0.2064
20:35193182:T:C	50	92	1	0.4731
20:35194233:C:T	50	100	1	0.01162
20:35194822:A:C	50	100	1	0.4964
20:35194839:C:T	50	100	0.93	0.02905
20:35195439:G:T	50	100	1	0.1191
20:35195690:G:A	50	98	0.99	0.1649
20:35196485:C:G	50	98	1	0.4984
20:35196696:C:T	50	100	1	0.0118
20:35197247:C:T	50	100	1	0.4993
20:35197311:T:C	50	100	1	0.01162
20:35197358:T:C	50	100	1	0.04248
20:35197418:C:G	50	100	1	0.4985
20:35197692:G:T	50	98	1	0.03704
20:35197962:C:T	50	98	1	0.08333
20:35198153:A:G	50	100	1	0.1102
20:35198240:T:C	50	100	1	0.4985
20:35198328:A:G	50	98	1	0.03704
20:35198453:T:C	50	100	1	0.4748
20:35199518:A:T	50	98	1	0.09168
20:35199674:C:G	50	100	0.99	0.1102
20:35200390:A:G	50	100	1	0.4746
20:35200547:A:T	50	100	1	0.1242
20:35200671:G:A	50	100	1	0.4755
20:35200735:C:A	50	100	1	0.4953
20:35200779:A:G	50	100	1	0.1242
20:35200809:G:A	50	100	1	0.03286
20:35201180:A:G	50	100	1	0.4748
20:35201240:C:T	50	100	1	0.4953
20:35201339:C:A	50	100	1	0.4982
20:35202317:C:G	50	100	1	0.4984
20:35202368:T:C	50	100	0.99	0.4982
20:35203190:C:T	50	96	0.99	0.2444
20:35203478:G:A	50	100	0.99	0.4748
20:35203507:T:C	50	100	0.99	0.4978
20:35203787:T:C	50	100	0.99	0.1093
20:35204679:A:G	50	100	0.98	0.01017
20:35204689:C:T	50	100	0.96	0.01162
20:35204723:A:C	50	100	1	0.01707
20:35205129:T:C	50	100	0.99	0.124
20:35205197:C:T	50	100	1	0.02542
20:35205344:T:A	50	100	0.99	0.4946
20:35205356:C:A	50	100	1	0.3695
20:35205546:G:A	50	100	0.88	0.02778
20:35206321:A:G	50	100	0.96	0.0236
20:35206575:G:A	50	98	0.99	0.3689
20:35206707:T:C	50	100	0.99	0.4946
20:35206991:C:G	50	100	0.99	0.4942
20:35207394:A:G	49	83.7	0.73	0.0797
20:35207820:A:G	50	100	0.99	0.4944
20:35208389:G:C	50	100	0.97	0.08007
20:35208639:G:C	50	100	0.95	0.04557
20:35208972:C:A	50	94	0.94	0.2191
20:35209243:T:C	50	98	0.98	0.05428
20:35209607:G:C	50	98	0.86	0.03613
20:35209685:A:G	50	98	0.86	0.1848
20:35209728:A:G	50	100	0.85	0.01452
20:35210013:C:G	50	96	0.92	0.1963
20:35210534:G:A	50	100	0.92	0.02542
20:35210815:C:T	50	100	0.96	0.02651
20:35210902:A:G	50	100	0.93	0.02687
20:35211113:G:C	50	100	0.98	0.02633
20:35211361:C:G	50	100	0.99	0.01053
20:35211477:T:G	50	98	0.99	0.4757
20:35212274:C:A	50	100	0.99	0.0325
20:35212829:C:T	50	100	1	0.02633
20:35213480:T:C	50	100	0.97	0.05192
20:35213888:A:G	50	100	1	0.02832
20:35213920:T:C	49	100	0.74	0.01325
20:35213961:G:C	50	100	1	0.02633
20:35214060:G:A	50	100	1	0.02633
20:35214091:A:G	50	100	0.99	0.01616
20:35214097:A:T	50	100	0.97	0.08188
20:35214442:T:G	50	100	1	0.02633
20:35214562:G:A	50	100	1	0.02633
20:35214582:G:A	50	100	0.9	0.02905
20:35215055:C:T	50	100	0.99	0.01107
20:35215180:G:A	50	100	0.94	0.02415
20:35215300:T:C	50	100	1	0.02633
20:35215403:C:T	50	100	1	0.02633
20:35216138:G:C	50	100	0.98	0.05937
20:35216418:T:C	50	100	1	0.04557
20:35216476:A:G	50	100	0.9	0.02197
20:35216707:T:A	50	100	0.98	0.1658
20:35216829:T:C	50	100	0.95	0.02651
20:35217273:A:C	50	100	1	0.02633
20:35217421:C:A	50	100	1	0.02633
20:35217473:T:C	50	100	0.99	0.1167
20:35217536:C:T	50	100	0.99	0.104
20:35218583:T:C	50	100	1	0.02633
20:35218775:G:T	50	100	1	0.02633
20:35218825:A:C	50	100	1	0.02633
20:35218849:C:T	50	100	1	0.05447
20:35219333:T:A	50	96	0.94	0.03232
20:35219335:A:T	50	100	0.99	0.02142
20:35219446:A:G	50	100	0.99	0.183
20:35219718:T:C	50	100	0.99	0.1826
20:35219771:G:A	50	100	0.77	0.01107
20:35219783:G:A	50	100	1	0.02106
20:35220194:C:A	49	95.9	0.88	0.0325
20:35220467:A:C	48	100	0.99	0.183
20:35221049:C:G	50	100	1	0.02614
20:35221448:G:A	50	100	0.9	0.01071
20:35221889:G:A	50	100	1	0.02614
20:35221913:G:T	50	100	1	0.02614
20:35221935:C:A	50	100	0.94	0.02596
20:35222101:C:T	50	88	0.87	0.09459
20:35222479:A:T	50	98	1	0.05229
20:35222520:C:T	50	100	1	0.02614
20:35222772:T:C	50	98	1	0.01107
20:35222878:G:A	50	100	1	0.02651
20:35222889:T:C	50	100	0.99	0.2349
20:35222946:C:T	50	100	1	0.0138
20:35223021:T:C	50	100	0.99	0.05465
20:35223066:C:T	50	100	0.99	0.1481
20:35223258:T:C	50	94	0.96	0.2674
20:35223259:A:G	50	94	0.98	0.2346
20:35223855:T:C	50	100	1	0.08351
20:35224029:G:A	50	100	0.99	0.0276
20:35224677:A:T	50	98	0.96	0.04103
20:35225226:T:C	50	100	1	0.05792
20:35225983:A:G	50	100	1	0.01434
20:35226063:T:G	50	96	0.98	0.1774
20:35226190:G:A	50	100	0.94	0.02251
20:35227883:A:G	50	100	0.99	0.03867
20:35228216:G:A	50	100	0.99	0.02869
20:35228231:C:T	50	100	1	0.03195
20:35229416:C:A	50	98	0.98	0.1688
20:35229625:G:A	50	100	1	0.08805
20:35229678:T:A	50	100	1	0.08824
20:35229829:G:A	50	100	1	0.02614
20:35229835:T:C	50	100	0.99	0.2057
20:35230423:T:C	50	100	0.99	0.03232
20:35230499:T:C	50	100	1	0.02614
20:35230963:G:A	50	100	0.99	0.1494
20:35231612:A:G	50	100	0.99	0.4739
20:35232780:A:G	50	100	0.99	0.06173
20:35233376:T:C	50	100	1	0.05537
20:35233774:G:A	50	100	0.99	0.4688
20:35234770:G:A	50	100	0.99	0.06191
20:35235124:T:C	50	100	0.95	0.01816
20:35235493:C:T	50	98	0.99	0.05664
20:35235707:A:T	50	100	0.99	0.04811
20:35236029:T:C	50	88	0.88	0.1607
20:35236132:T:C	50	100	1	0.02614
20:35237575:G:A	50	100	0.99	0.1678
20:35237984:A:G	50	100	0.98	0.01107
20:35238681:C:T	50	100	0.98	0.02832
20:35239579:A:G	50	100	0.99	0.06173
20:35240453:T:C	50	100	1	0.02614
20:35241067:T:G	50	98	0.97	0.01434
20:35241603:C:G	50	100	0.99	0.4762
20:35241975:G:C	50	100	0.99	0.2306
20:35242361:T:A	50	100	0.99	0.171
20:35242791:C:T	50	100	1	0.01489
20:35243384:T:C	50	100	0.99	0.3012
20:35244470:T:C	50	100	0.99	0.063
20:35244569:T:A	50	100	0.99	0.05901
20:35244570:A:C	50	100	0.99	0.05901
20:35244691:T:C	50	94	0.99	0.4918
20:35244692:G:A	50	100	0.99	0.1668
20:35244720:A:G	50	100	0.99	0.06336
20:35245594:G:T	50	100	0.97	0.0472
20:35245926:C:A	50	100	0.98	0.15
20:35245978:C:A	50	100	0.98	0.2295
20:35246087:A:G	50	98	1	0.04575
20:35246905:G:A	50	100	0.99	0.1668
20:35247269:G:C	50	98	1	0.0423
20:35247568:T:G	50	96	0.96	0.01053
20:35247579:C:A	50	94	0.87	0.02796
20:35247970:T:C	50	98	0.99	0.1113
20:35248307:T:C	37	94.6	0.97	0.2048
20:35248377:T:C	49	98	0.99	0.08206
20:35249611:C:T	50	100	0.98	0.1198
20:35249657:C:T	50	100	0.98	0.01816
20:35249835:C:T	50	98	0.98	0.01017
20:35251432:T:C	50	100	0.93	0.01107
20:35251464:C:T	50	100	0.99	0.08224
20:35252047:C:A	50	100	0.93	0.01017
20:35252136:A:G	50	98	0.98	0.1411
20:35252170:T:C	50	98	0.99	0.08696
20:35252361:C:T	50	100	0.99	0.08152
20:35252396:C:T	50	98	0.96	0.1066
20:35252847:G:A	50	100	0.99	0.01543
20:35252900:G:A	45	100	0.99	0.08079
20:35253090:G:A	49	91.8	0.91	0.159
20:35253127:G:A	47	100	0.99	0.08007
20:35253234:G:A	50	100	0.96	0.0305
20:35253747:A:G	50	100	0.99	0.01017
20:35254156:G:A	50	100	0.96	0.08442
20:35254705:C:T	50	98	0.92	0.04739
20:35255737:G:A	50	100	1	0.01525
20:35256221:C:T	50	100	0.99	0.08061
20:35257135:A:C	50	98	0.98	0.3157
20:35258430:T:G	50	98	0.94	0.08351
20:35259243:G:A	50	100	1	0.06645
20:35259351:G:A	50	100	1	0.01107
20:35259450:C:T	50	98	0.98	0.4853
20:35260410:A:G	50	100	0.97	0.08932
20:35260426:T:C	50	100	0.99	0.01144
20:35260653:T:G	50	96	0.98	0.2195
20:35260752:C:T	50	100	0.93	0.01434
20:35260803:G:C	50	100	0.99	0.08914
20:35261376:G:A	50	100	1	0.1202
20:35261587:C:G	50	100	1	0.1204
20:35261841:C:T	50	100	1	0.03232
20:35262250:C:T	50	100	0.89	0.01144
20:35262361:A:T	50	100	1	0.03232
20:35262408:G:C	49	98	0.99	0.07752
20:35262475:A:G	50	94	1	0.3163
20:35262694:A:G	48	83.3	0.99	0.08696
20:35263050:A:G	50	100	1	0.06826
20:35263145:T:G	50	100	1	0.03232
20:35263148:C:T	50	100	1	0.03232
20:35263189:A:T	50	100	0.92	0.01071
20:35263229:G:C	50	100	0.89	0.04303
20:35264208:T:C	50	100	1	0.06718
20:35265212:C:T	50	100	1	0.02669
20:35265306:G:A	50	100	0.99	0.02088
20:35265343:G:A	50	98	1	0.02687
20:35265397:A:C	50	100	1	0.1207
20:35265470:C:T	50	100	0.99	0.08824
20:35265539:C:G	50	100	0.99	0.08824
20:35266301:T:G	49	100	0.99	0.1619
20:35266308:C:T	50	100	0.97	0.03232
20:35267481:T:C	50	100	0.99	0.163
20:35267651:T:C	50	100	0.99	0.1489
20:35267723:G:A	50	100	1	0.02687
20:35267823:T:C	50	100	0.99	0.2293
20:35268011:G:C	50	100	1	0.1474
20:35268016:T:C	50	100	1	0.1478
20:35268068:G:A	50	100	1	0.06681
20:35268178:G:C	50	100	1	0.1394
20:35268626:A:T	50	100	1	0.1403
20:35268810:A:G	50	100	0.91	0.04394
20:35268824:A:G	50	98	0.92	0.1698
20:35268843:T:C	50	100	0.99	0.09459
20:35268871:T:C	50	98	0.79	0.03903
20:35268893:G:A	50	96	0.78	0.01162
20:35269378:C:G	50	100	1	0.0345
20:35269439:C:T	50	100	1	0.1409
20:35269741:C:T	50	98	0.99	0.06028
20:35269908:A:C	50	98	0.99	0.3135
20:35270486:T:A	50	100	1	0.06518
20:35270528:G:C	49	100	1	0.06518
20:35270657:C:A	50	100	0.97	0.05501
20:35270969:A:G	50	98	0.99	0.3135
20:35271075:G:A	50	100	0.99	0.1396
20:35271210:C:A	50	100	0.99	0.1198
20:35271338:C:G	50	96	0.73	0.01525
20:35271441:G:C	50	98	0.98	0.161
20:35271461:T:G	50	98	0.97	0.06064
20:35271872:C:T	50	100	0.95	0.1156
20:35272236:T:A	50	100	0.97	0.06518
20:35272408:T:C	50	100	1	0.03268
20:35272678:G:A	50	100	0.96	0.08261
20:35273425:G:A	50	100	0.91	0.02505
20:35274095:C:T	50	100	1	0.02106
20:35274101:C:T	50	98	0.99	0.1603
20:35275791:T:C	50	100	1	0.01107
20:35275806:G:C	50	100	1	0.01071
20:35275830:A:G	50	98	1	0.183
20:35276063:G:A	50	100	0.92	0.02088
20:35276150:G:A	50	98	0.9	0.03304
20:35276681:A:G	50	100	0.98	0.4838
20:35277620:T:C	50	100	0.99	0.01416
20:35278049:G:A	50	96	1	0.05683
20:35278092:G:A	50	98	1	0.1618
20:35278096:T:C	50	98	0.99	0.02524
20:35278225:A:G	50	98	1	0.1832
20:35278226:C:T	50	98	1	0.1826
20:35278273:G:A	50	100	1	0.02088
20:35278678:G:A	50	100	1	0.02088
20:35278950:G:C	50	98	1	0.1618
20:35279445:A:T	50	98	1	0.1826
20:35279894:A:G	50	100	0.96	0.0305
20:35280121:G:A	50	98	1	0.2003
20:35280899:T:C	50	98	1	0.2003
20:35281110:T:G	50	98	1	0.2155
20:35281364:T:C	50	98	1	0.1868
20:35281498:C:T	50	98	1	0.3126
20:35281557:T:G	50	100	1	0.01289
20:35281709:G:C	50	98	0.82	0.03831
20:35281932:C:T	50	98	1	0.163
20:35282021:T:C	50	98	1	0.3117
20:35282250:G:A	50	98	1	0.1839
20:35282601:T:G	50	100	0.93	0.02324
20:35283294:A:T	50	100	0.99	0.01071
20:35283297:T:A	50	100	0.87	0.02088
20:35283482:C:T	50	100	1	0.09023
20:35283507:T:C	50	98	1	0.1805
20:35283858:T:C	50	100	1	0.09187
20:35283872:A:C	50	98	1	0.1805
20:35284013:G:C	50	100	1	0.0207
20:35284412:C:A	50	100	0.88	0.01089
20:35284508:G:C	50	100	1	0.1805
20:35284782:G:C	50	100	1	0.1113
20:35284920:C:T	50	100	1	0.07771
20:35286348:A:G	50	100	1	0.215
20:35286356:T:G	49	100	1	0.1619
20:35286385:G:A	50	94	0.96	0.244
20:35286917:C:T	50	100	1	0.3054
20:35286981:A:G	50	100	1	0.1209
20:35287867:C:T	50	100	1	0.01253
20:35288161:A:C	50	100	1	0.3045
20:35288375:G:A	50	94	0.91	0.1013
20:35288523:C:T	50	100	0.97	0.01107
20:35288698:T:C	50	100	0.91	0.0216
20:35289055:T:C	50	100	1	0.0354
20:35289058:T:C	50	100	1	0.02378
20:35290163:A:G	50	100	1	0.03667
20:35291403:C:T	50	100	1	0.1037
20:35291675:A:G	50	98	1	0.171
20:35291705:G:T	50	100	1	0.01543
20:35292343:T:A	50	98	1	0.0541
20:35292560:A:T	50	98	0.99	0.4018
20:35292743:G:A	50	100	0.96	0.1805
20:35292926:A:C	50	98	0.99	0.435
20:35293213:C:T	50	100	1	0.02905
20:35293384:A:C	50	100	0.92	0.04248
20:35293723:C:T	50	100	1	0.04811
20:35293783:C:T	50	98	1	0.2289
20:35293828:G:A	50	100	1	0.04811
20:35293971:G:A	50	100	1	0.2367
20:35294017:A:G	50	100	1	0.2375
20:35294040:C:G	50	100	1	0.01362
20:35294147:C:T	50	100	1	0.02088
20:35294483:G:A	50	100	1	0.01543
20:35294917:A:G	49	100	0.99	0.4708
20:35294963:C:T	49	100	1	0.04811
20:35294988:T:C	50	98	0.99	0.2852
20:35295139:A:G	50	100	0.9	0.01852
20:35295212:G:A	50	100	1	0.2311
20:35296053:C:T	50	100	1	0.04811
20:35296583:A:G	50	100	1	0.01979
20:35297273:G:A	50	100	0.95	0.05937
20:35297352:T:C	50	100	0.95	0.3557
20:35297377:G:A	50	100	0.91	0.01761
20:35297932:T:C	50	98	0.97	0.08624
20:35298024:C:T	50	100	0.96	0.02651
20:35298089:A:T	50	96	0.91	0.1885
20:35298310:G:A	50	96	0.86	0.05664
20:35298425:C:T	50	100	0.92	0.02215
20:35298443:A:C	50	100	0.97	0.04248
20:35298996:A:C	50	98	0.83	0.03504
20:35299346:G:A	50	100	0.94	0.1443
20:35299709:C:T	49	100	0.98	0.03613
20:35299730:G:A	50	100	1	0.01053
20:35300146:A:G	50	100	1	0.01906
20:35300152:G:A	50	98	0.98	0.2073
20:35300180:G:A	50	98	0.98	0.2073
20:35300405:G:C	50	100	0.99	0.03086
20:35301151:C:A	50	100	1	0.03722
20:35301874:C:T	50	100	0.97	0.01489
20:35302257:T:C	50	100	0.84	0.02687
20:35302258:G:A	50	100	0.99	0.4228
20:35302547:C:G	50	98	1	0.2295
20:35303201:G:A	50	98	0.99	0.05882
20:35303280:G:A	50	100	1	0.03268
20:35303734:G:A	50	100	1	0.03068
20:35304569:C:T	50	100	1	0.03068
20:35306288:A:G	50	100	1	0.2571
20:35306660:A:G	50	98	1	0.443
20:35307473:A:C	50	100	1	0.02524
20:35308024:A:G	50	100	0.99	0.061
20:35308144:C:T	50	100	1	0.1309
20:35308459:C:G	50	100	0.99	0.431
20:35308954:G:C	50	100	0.99	0.228
20:35309346:C:T	50	100	0.95	0.02887
20:35309781:C:T	50	100	1	0.04847
20:35310459:G:A	50	100	1	0.01761
20:35310617:G:A	50	98	0.99	0.2271
20:35310754:G:A	50	100	1	0.02233
20:35312246:C:T	50	100	1	0.01707
20:35312596:C:T	50	100	1	0.01471
20:35313471:G:A	50	100	0.95	0.09659
20:35313646:T:C	50	100	0.96	0.02869
20:35314669:C:T	50	100	1	0.05392
20:35315551:A:C	50	100	1	0.05901
20:35315552:G:T	50	100	1	0.05901
20:35315833:C:T	50	100	1	0.3878
20:35316032:T:C	50	100	1	0.05392
20:35316885:G:A	50	100	1	0.02233
20:35317523:C:T	50	100	1	0.3246
20:35317816:G:A	50	100	1	0.3882
20:35318101:C:A	50	100	1	0.3883
20:35318770:C:G	50	100	1	0.05919
20:35318831:G:C	50	100	1	0.04847
20:35319084:G:T	50	100	1	0.01707
20:35319358:T:C	50	100	1	0.4426
20:35319549:G:A	50	100	0.85	0.01235
20:35320106:T:C	50	100	1	0.4423
20:35320407:T:G	50	100	0.9	0.01725
20:35320579:C:G	50	100	1	0.01307
20:35320737:G:T	50	100	1	0.01707
20:35321262:G:A	49	98	1	0.01489
20:35321283:T:C	44	93.2	0.94	0.03413
20:35321285:C:T	27	77.8	0.97	0.4987
20:35321421:A:G	50	100	1	0.04847
20:35321442:G:A	50	100	1	0.3715
20:35321474:G:A	50	100	1	0.01707
20:35321949:T:C	50	100	1	0.3831
20:35321981:C:T	50	100	1	0.228
20:35322603:G:A	50	100	1	0.3509
20:35322639:C:T	50	100	1	0.01707
20:35322778:G:A	50	100	1	0.228
20:35323068:T:C	50	100	1	0.3831
20:35323093:T:C	50	100	1	0.3831
20:35323138:C:T	50	100	1	0.3255
20:35323519:C:T	47	97.9	0.95	0.01289
20:35323825:A:G	50	100	1	0.03068
20:35324377:A:C	50	100	1	0.3762
20:35324484:G:A	50	100	1	0.04702
20:35324527:C:T	50	100	1	0.02596
20:35324561:T:C	50	100	1	0.04938
20:35324568:T:C	50	98	0.97	0.4383
20:35324610:G:A	50	100	0.94	0.05029
20:35324649:C:T	50	100	1	0.01707
20:35324819:G:A	50	100	1	0.02524
20:35324861:G:A	50	100	0.79	0.01707
20:35325488:G:A	50	100	1	0.04012
20:35325519:G:T	50	100	1	0.4417
20:35325878:A:C	50	100	1	0.3807
20:35326224:C:T	50	100	1	0.03177
20:35326405:A:G	50	100	1	0.4419
20:35326442:T:G	50	100	1	0.05937
20:35326510:C:A	50	100	1	0.01743
20:35326611:T:C	50	100	1	0.01616
20:35326898:T:C	50	100	1	0.3488
20:35327660:G:A	50	100	1	0.02415
20:35327661:T:G	50	100	1	0.02887
20:35327768:A:G	50	100	1	0.4426
20:35327781:C:T	50	96	0.77	0.01271
20:35327835:T:G	50	100	1	0.01707
20:35328009:A:G	50	98	1	0.06282
20:35328344:C:T	50	100	1	0.01398
20:35328523:C:A	50	100	1	0.04866
20:35328909:A:G	50	100	1	0.01725
20:35328993:G:A	50	100	1	0.05901
20:35329284:C:T	50	100	1	0.06227
20:35330429:A:G	50	100	1	0.0423
20:35330443:G:A	50	100	1	0.01707
20:35331107:C:T	50	100	1	0.06227
20:35331401:A:T	43	100	0.98	0.05901
20:35331517:C:A	50	100	1	0.05701
20:35331956:C:T	50	100	1	0.02306
20:35333172:T:C	50	100	1	0.05701
20:35333581:G:C	50	100	1	0.06227
20:35335198:T:G	50	100	1	0.3538
20:35335379:T:C	50	100	1	0.02869
20:35335763:A:G	50	100	1	0.4424
20:35335863:C:T	50	100	1	0.02524
20:35336309:C:T	50	100	1	0.441
20:35336326:G:C	50	100	1	0.01053
20:35336327:C:A	50	100	1	0.4412
20:35336470:C:A	50	100	1	0.441
20:35337291:T:C	49	100	0.99	0.453
20:35338031:T:C	50	100	1	0.03322
20:35338040:C:A	50	100	1	0.4188
20:35338300:C:G	50	100	0.99	0.3914
20:35338351:G:A	50	100	1	0.02015
20:35338465:A:T	50	100	1	0.4165
20:35338675:G:A	50	100	0.88	0.02052
20:35338830:C:T	47	97.9	0.85	0.01634
20:35339203:A:C	50	100	1	0.3932
20:35339335:T:C	50	100	0.89	0.02033
20:35341080:C:G	50	100	1	0.01071
20:35341216:G:A	50	100	0.92	0.02033
20:35341235:A:G	50	92	0.82	0.03286
20:35342921:G:A	50	100	1	0.01089
20:35343541:A:G	50	100	1	0.3956
20:35343772:C:A	50	100	1	0.0305
20:35343993:T:C	50	100	0.93	0.01198
20:35345077:C:G	50	100	1	0.01053
20:35345606:G:A	50	100	1	0.01416
20:35346043:T:C	50	100	1	0.4161
20:35346498:T:C	50	100	1	0.4161
20:35346571:A:G	50	100	1	0.02033
20:35346634:T:A	50	100	1	0.3922
20:35346882:A:G	50	100	1	0.01198
20:35347635:G:C	50	100	0.98	0.02669
20:35348173:C:G	50	100	1	0.03613
20:35348475:T:C	50	100	1	0.01634
20:35348535:G:A	50	100	0.99	0.4408
20:35348821:T:C	50	100	1	0.01089
20:35348915:G:A	50	100	1	0.01525
20:35348940:G:A	50	100	1	0.01525
20:35349901:G:A	50	100	1	0.4424
20:35350804:G:A	50	100	1	0.02033
20:35350898:C:T	50	100	1	0.0345
20:35351111:C:T	50	100	1	0.02033
20:35352170:G:C	50	100	1	0.2233
20:35352586:A:G	50	100	1	0.02033
20:35352877:G:T	50	100	1	0.0345
20:35353059:A:G	50	100	0.98	0.02905
20:35353245:A:C	50	100	1	0.01271
20:35353389:C:G	50	100	1	0.01089
20:35354436:G:A	50	100	1	0.01089
20:35354458:G:A	50	100	1	0.4163
20:35354460:A:G	50	100	1	0.4163
20:35354882:G:A	50	100	1	0.4424
20:35355319:G:A	50	100	1	0.01089
20:35355478:C:T	50	100	1	0.2242
20:35355896:T:C	50	100	1	0.0345
20:35356094:G:A	50	100	0.99	0.01126
20:35356131:C:T	50	100	1	0.01089
20:35356377:C:T	50	100	1	0.03613
20:35358073:G:A	50	100	1	0.01089
20:35358096:G:A	50	100	1	0.01525
20:35358761:T:C	49	100	1	0.01616
20:35359076:A:G	50	100	1	0.01525
20:35359482:C:G	50	100	1	0.4165
20:35359927:T:C	50	100	1	0.4426
20:35360956:G:T	50	100	1	0.01089
20:35360961:G:A	50	100	1	0.01507
20:35361116:A:G	50	100	1	0.4165
20:35361457:T:C	50	100	1	0.01089
20:35361479:T:C	50	100	1	0.417
20:35361604:T:C	50	100	1	0.03595
20:35362643:G:A	50	100	1	0.02614
20:35363061:C:G	50	100	1	0.2235
20:35363323:C:T	50	100	1	0.02033
20:35363695:G:T	50	100	1	0.01235
20:35363731:T:C	50	100	1	0.01235
20:35363996:G:A	50	100	1	0.4167
20:35364496:C:T	50	100	0.99	0.01525
20:35364817:G:A	50	100	1	0.4167
20:35365472:T:C	50	100	1	0.01271
20:35365755:G:A	50	100	1	0.01089
20:35367110:C:A	50	88	1	0.4114
20:35367114:C:A	46	91.3	0.88	0.04412
20:35367876:G:A	50	100	1	0.01198
20:35368201:A:T	50	100	1	0.3932
20:35368361:G:A	50	100	1	0.03086
20:35368381:T:G	50	100	1	0.01398
20:35368807:C:T	50	100	1	0.02033
20:35369677:G:A	50	100	1	0.02033
20:35370110:G:A	50	98	0.89	0.01198
20:35370324:C:G	50	100	1	0.2237
20:35370450:A:T	50	100	1	0.3931
20:35371512:T:C	50	100	1	0.4426
20:35371516:G:A	50	100	1	0.01089
20:35372505:C:T	50	100	1	0.4165
20:35372647:T:C	50	100	1	0.4165
20:35372648:G:A	50	100	1	0.01525
20:35372683:T:C	50	100	1	0.4847
20:35372996:A:G	50	100	1	0.427
20:35373181:A:T	50	100	1	0.01216
20:35373238:G:T	50	100	1	0.0345
20:35373452:G:A	50	100	1	0.01089
20:35374042:C:A	50	100	1	0.4165
20:35374064:T:C	50	100	1	0.02033
20:35374124:A:T	50	100	0.99	0.01507
20:35374926:T:C	50	100	1	0.01525
20:35374984:A:G	50	100	1	0.01525
20:35375371:T:G	50	100	1	0.04339
20:35375415:C:T	50	100	0.94	0.07879
20:35375990:G:A	49	98	0.95	0.03086
20:35376345:G:C	50	100	1	0.01071
20:35376803:A:G	50	100	0.93	0.02033
20:35376834:G:A	50	100	1	0.02033
20:35377075:C:A	50	100	0.91	0.01235
20:35377978:C:A	50	100	0.66	0.01089
20:35378457:T:C	50	100	1	0.4163
20:35378522:C:T	50	100	1	0.4421
20:35379720:T:C	50	100	1	0.4161
20:35380264:T:C	50	100	1	0.4846
20:35380912:T:C	50	100	1	0.01089
20:35381727:C:T	50	100	1	0.4183
20:35382493:T:C	50	98	1	0.01107
20:35382612:C:A	49	100	1	0.01525
20:35382659:A:G	50	100	1	0.2371
20:35382724:A:G	50	100	1	0.443
20:35382799:C:T	50	100	1	0.02487
20:35383066:A:T	50	100	1	0.02033
20:35383282:A:G	50	100	1	0.4161
20:35384111:C:T	50	100	1	0.4163
20:35384175:A:C	50	100	1	0.0345
20:35384250:C:T	50	100	1	0.4424
20:35384419:T:C	50	100	0.7	0.01253
20:35384480:A:T	50	98	0.95	0.01707
20:35384621:G:A	50	100	0.92	0.01162
20:35384664:G:A	48	97.9	1	0.1698
20:35384960:C:T	49	100	1	0.01253
20:35385096:A:C	50	100	1	0.4163
20:35385119:T:C	50	100	1	0.01089
20:35385145:G:A	50	100	1	0.4156
20:35385512:T:G	50	100	1	0.4423
20:35385575:G:A	50	100	1	0.4163
20:35386248:T:C	50	100	1	0.4163
20:35386360:T:A	50	100	1	0.4163
20:35386404:A:G	50	100	1	0.02342
20:35386944:G:A	50	100	1	0.01416
20:35387015:G:A	50	100	1	0.01507
20:35387378:C:A	50	100	1	0.4163
20:35387971:T:C	50	100	1	0.01107
20:35388033:T:C	50	100	1	0.01107
20:35388036:G:A	50	100	1	0.01126
20:35388228:C:T	50	100	1	0.01089
20:35388671:G:C	50	100	1	0.3927
20:35388789:G:C	50	100	1	0.01089
20:35389020:C:T	50	100	1	0.4424
20:35389296:G:A	50	100	1	0.02614
20:35389336:G:A	50	100	1	0.03595
20:35389544:G:C	50	100	1	0.01126
20:35389546:G:A	50	100	1	0.4423
20:35390960:T:C	50	100	1	0.01089
20:35391152:C:T	50	100	0.94	0.1026
20:35392009:C:T	50	100	1	0.01107
20:35392105:T:C	50	100	1	0.01089
20:35392147:C:T	50	100	1	0.03595
20:35392442:G:A	50	100	0.98	0.01089
20:35392450:T:A	50	100	1	0.01089
20:35392709:G:A	50	100	1	0.01089
20:35392867:C:T	50	100	1	0.01543
20:35393057:T:C	50	100	1	0.2237
20:35393131:G:C	50	100	1	0.01089
20:35394103:G:C	50	100	1	0.01089
20:35394184:T:C	50	100	1	0.01507
20:35394632:G:A	50	100	1	0.4272
20:35395019:C:G	50	100	0.99	0.02669
20:35395043:G:A	50	100	1	0.2237
20:35395258:C:T	50	100	1	0.01634
20:35395466:A:C	50	100	1	0.03595
20:35395511:T:A	50	84	0.99	0.3934
20:35395682:A:G	50	100	1	0.3938
20:35395879:C:T	50	100	1	0.01089
20:35396166:G:A	50	100	1	0.01507
20:35396765:A:T	50	100	1	0.01089
20:35397119:A:G	50	100	1	0.03595
20:35397173:T:C	49	100	1	0.4423
20:35397254:A:G	50	100	1	0.3927
20:35397291:G:A	50	100	0.99	0.02669
20:35397329:C:T	50	100	1	0.02342
20:35397402:G:A	50	100	1	0.01089
20:35397472:C:T	50	100	1	0.0472
20:35397522:A:G	50	100	1	0.0236
20:35397728:T:C	50	100	1	0.01089
20:35397765:C:T	50	100	1	0.4424
20:35398468:T:C	50	100	1	0.4274
20:35398590:T:C	50	100	1	0.01126
20:35398759:G:C	47	100	0.83	0.01816
20:35399147:A:T	50	100	1	0.01089
20:35399383:A:G	50	100	1	0.01089
20:35399495:T:C	50	100	1	0.3929
20:35399578:G:A	50	100	1	0.02052
20:35399773:G:A	50	100	1	0.4426
20:35400015:T:A	50	100	1	0.4424
20:35400070:G:A	50	98	0.9	0.1011
20:35400260:A:T	50	100	1	0.01089
20:35400311:A:G	50	100	0.98	0.01325
20:35400556:T:C	50	100	1	0.01126
20:35400558:G:C	50	100	1	0.01126
20:35400716:T:C	50	100	0.98	0.01089
20:35400903:G:C	50	100	1	0.02033
20:35401720:G:A	50	100	1	0.01089
20:35402182:C:T	50	100	1	0.0207
20:35402344:C:T	50	100	1	0.05174
20:35402421:A:T	50	100	1	0.05174
20:35402649:C:T	49	100	1	0.01089
20:35402785:C:G	50	100	1	0.01089
20:35402821:T:C	50	100	1	0.01089
20:35403025:C:T	50	100	1	0.01253
20:35403055:G:A	50	100	1	0.01107
20:35403571:G:A	50	100	1	0.01107
20:35403587:T:C	50	100	0.93	0.05519
20:35404074:A:G	50	100	1	0.01507
20:35404110:A:G	50	100	1	0.02033
20:35404247:T:C	50	100	1	0.01107
20:35404327:A:G	49	100	1	0.03123
20:35404958:T:A	50	100	1	0.4274
20:35405288:A:G	50	98	0.99	0.0817
20:35405376:C:A	49	100	1	0.01089
20:35406188:C:A	50	100	0.85	0.01107
20:35406462:G:T	50	100	1	0.4424
20:35406514:A:G	50	100	1	0.03123
20:35407432:A:G	50	100	1	0.02033
20:35407489:T:C	50	100	1	0.02033
20:35407849:C:G	50	100	1	0.01235
20:35407977:A:G	50	100	1	0.3934
20:35408142:T:A	50	100	1	0.3927
20:35408169:C:T	50	100	1	0.4274
20:35408194:T:C	50	100	1	0.03123
20:35408630:T:C	50	100	1	0.4424
20:35409488:T:A	50	100	1	0.4421
20:35409760:C:G	50	100	1	0.01489
20:35409931:G:A	50	100	1	0.4421
20:35410114:C:G	50	96	0.94	0.02723
20:35410258:G:A	50	100	1	0.01489
20:35410481:G:A	50	98	1	0.02015
20:35410683:C:T	45	88.9	1	0.2231
20:35411464:A:G	50	100	1	0.4421
20:35411853:G:T	50	100	1	0.01507
20:35412662:C:T	41	90.2	1	0.4419
20:35412845:C:T	50	100	1	0.03577
20:35413038:T:G	50	100	1	0.01235
20:35413255:C:T	50	100	1	0.4419
20:35413447:G:A	50	100	1	0.3925
20:35413738:G:C	50	98	1	0.4419
20:35414112:C:T	50	100	1	0.4419
20:35414510:A:C	50	100	1	0.03068
20:35415264:T:C	50	86	0.7	0.065
20:35415482:G:A	50	100	1	0.02959
20:35415937:T:C	50	100	1	0.2233
20:35416054:C:T	50	100	0.99	0.04684
20:35416184:T:G	50	100	1	0.02015
20:35416381:T:C	50	100	1	0.01071
20:35416823:G:A	50	100	1	0.01652
20:35416964:C:T	50	100	1	0.4466
20:35417411:C:T	50	100	0.99	0.4107
20:35417437:T:C	50	100	0.99	0.3844
20:35417800:T:G	50	100	1	0.01924
20:35417899:A:G	50	100	1	0.02669
20:35418093:C:T	50	100	1	0.01071
20:35418373:C:T	50	98	1	0.2271
20:35418484:C:A	50	100	1	0.02651
20:35418512:C:T	50	100	1	0.2304
20:35418633:T:C	50	100	1	0.2273
20:35418764:C:G	50	100	1	0.0305
20:35419167:T:C	50	98	1	0.4272
20:35419712:T:G	50	100	1	0.09368
20:35419819:C:T	50	100	1	0.0512
20:35419860:T:A	50	100	1	0.2271
20:35420334:C:T	50	100	1	0.4383
20:35420359:T:C	50	100	1	0.2248
20:35420501:G:A	49	100	1	0.01071
20:35420527:T:A	50	100	1	0.01507
20:35420668:C:T	50	100	1	0.05138
20:35420820:G:A	50	100	1	0.4281
20:35421733:G:A	50	100	0.95	0.0158
20:35421832:C:T	50	100	1	0.04285
20:35422104:A:G	50	100	1	0.09441
20:35422232:A:G	50	100	1	0.02015
20:35422288:C:T	50	100	1	0.1138
20:35422328:G:C	49	100	1	0.07916
20:35422483:T:C	50	100	1	0.08206
20:35422593:T:C	50	100	1	0.04394
20:35422754:G:A	50	100	1	0.09405
20:35423033:G:A	50	100	1	0.07934
20:35423039:C:T	50	100	1	0.09405
20:35423126:G:A	50	100	0.93	0.08569
20:35423169:A:G	49	100	0.96	0.03068
20:35423251:A:G	50	98	1	0.3444
20:35423628:A:G	50	100	1	0.05174
20:35423675:G:A	50	100	1	0.114
20:35423848:C:T	50	100	1	0.0423
20:35423852:T:C	50	100	1	0.02651
20:35424169:T:G	50	98	1	0.03341
20:35424336:C:T	50	100	1	0.09768
20:35424346:G:A	50	100	1	0.09768
20:35424431:T:C	50	100	1	0.09768
20:35424700:G:T	50	100	1	0.1008
20:35424703:G:A	50	100	1	0.1008
20:35424932:A:G	50	100	1	0.0472
20:35425119:G:A	50	100	0.92	0.05392
20:35425455:G:A	50	98	1	0.2226
20:35426178:G:A	50	100	1	0.04611
20:35426268:T:C	50	100	0.97	0.01071
20:35426313:C:T	50	100	1	0.0463
20:35426395:G:A	50	98	1	0.2266
20:35426958:C:T	50	100	1	0.04648
20:35427073:C:T	50	98	1	0.01198
20:35427265:T:C	50	100	1	0.05483
20:35428107:A:G	50	98	0.95	0.0472
20:35428403:C:T	50	100	1	0.04648
20:35428410:G:A	50	98	1	0.2248
20:35428452:G:A	50	98	1	0.2249
20:35428468:C:G	50	100	1	0.04648
20:35428863:T:C	50	100	1	0.0472
20:35428880:C:T	50	100	1	0.0472
20:35428999:T:C	50	96	1	0.04684
20:35429034:C:A	50	100	1	0.02142
20:35429123:G:A	50	100	1	0.04684
20:35429383:T:C	50	100	1	0.04648
20:35429387:T:C	50	100	1	0.04666
20:35429799:G:A	50	100	1	0.01053
20:35430145:C:G	50	100	1	0.2244
20:35430171:G:T	50	100	1	0.02124
20:35430227:G:A	50	100	1	0.02233
20:35430353:G:A	50	100	1	0.04503
20:35430446:C:T	50	100	1	0.02397
20:35430703:G:A	50	100	1	0.04829
20:35430785:G:C	50	100	1	0.04829
20:35430885:G:A	50	98	0.87	0.01126
20:35431114:A:G	50	100	0.89	0.01452
20:35431221:T:C	50	100	1	0.06409
20:35431353:A:T	50	100	1	0.04866
20:35431781:T:C	50	98	1	0.4149
20:35431843:T:C	50	100	1	0.04829
20:35431990:T:C	50	100	1	0.04829
20:35432489:C:A	50	100	1	0.07589
20:35432561:T:A	50	100	1	0.07516
20:35432828:A:G	50	100	1	0.05374
20:35433441:C:T	50	100	1	0.01053
20:35433484:A:G	50	100	1	0.02578
20:35433574:T:G	50	100	1	0.07553
20:35433716:C:A	50	100	1	0.02578
20:35434398:T:C	50	100	1	0.08588
20:35434589:C:A	50	98	0.98	0.3419
20:35434874:A:C	50	100	1	0.0866
20:35435421:C:T	46	100	1	0.2493
20:35436182:A:G	50	98	1	0.4955
20:35436939:A:G	50	100	1	0.05864
20:35437432:G:T	50	100	1	0.02959
20:35437976:G:A	50	98	0.99	0.4835
20:35438203:G:A	50	96	0.99	0.4971
20:35438501:A:C	50	100	0.97	0.06536
20:35438630:A:G	50	100	0.99	0.04067
20:35439277:G:A	50	100	0.94	0.0167
20:35439402:C:T	50	100	1	0.01707
20:35439470:G:A	50	100	1	0.01616
20:35439561:G:A	50	100	0.91	0.05465
20:35439830:G:A	50	98	0.98	0.02505
20:35440105:C:T	50	100	1	0.02596
20:35440228:G:C	50	100	0.94	0.01235
20:35440379:C:T	50	100	0.79	0.01162
20:35440624:A:G	50	100	1	0.01162
20:35441704:C:T	50	98	0.9	0.01307
20:35442075:A:T	50	98	0.98	0.1937
20:35442617:C:T	49	95.9	0.99	0.1865
20:35442706:G:A	50	100	1	0.01126
20:35442798:G:A	50	98	0.98	0.1861
20:35442817:A:T	50	98	0.98	0.06373
20:35442917:G:T	50	100	0.94	0.01253
20:35443475:A:G	50	100	0.96	0.01979
20:35444024:T:C	50	98	1	0.02723
20:35444198:G:A	50	100	0.98	0.01452
20:35444209:T:C	50	100	1	0.01743
20:35444251:A:G	50	100	0.88	0.02433
20:35444411:G:A	50	100	1	0.01162
20:35445740:C:T	50	100	0.98	0.2976
20:35445923:C:T	49	98	0.97	0.01561
20:35446325:A:C	50	100	0.91	0.02959
20:35446649:T:C	50	100	1	0.01198
20:35447056:A:T	50	100	1	0.03722
20:35447535:G:T	50	100	1	0.01743
20:35448887:C:A	50	100	0.99	0.4005
20:35449053:A:G	50	100	0.99	0.376
20:35449712:G:A	50	100	0.99	0.3778
20:35449892:G:A	50	100	1	0.1687
20:35450025:G:A	50	100	1	0.01235
20:35451528:G:A	50	100	1	0.01779
20:35451572:T:G	50	100	0.99	0.3833
20:35451981:C:T	50	100	1	0.01071
20:35452433:T:C	50	100	0.96	0.03105
20:35452624:G:A	50	100	1	0.01888
20:35454222:G:A	50	100	1	0.02378
20:35455151:C:T	50	100	1	0.02106
20:35455777:C:T	50	100	1	0.01616
20:35456044:C:A	50	100	1	0.01888
20:35456125:C:T	50	100	1	0.3755
20:35456419:C:T	50	100	1	0.01253
20:35456884:C:T	50	100	1	0.01253
20:35456904:C:G	50	100	0.96	0.0325
20:35457370:G:A	50	100	1	0.3475
20:35457571:C:G	50	100	1	0.3755
20:35457692:A:G	49	100	1	0.3475
20:35457769:A:C	50	98	0.96	0.0325
20:35457770:G:C	50	98	0.96	0.03268
20:35457790:T:A	50	100	1	0.3477
20:35458514:T:C	50	100	1	0.01725
20:35458678:G:A	50	100	1	0.3477
20:35459039:C:G	48	97.9	1	0.07698
20:35459146:T:A	50	100	1	0.01253
20:35460341:C:T	50	100	1	0.3477
20:35460805:T:C	50	100	1	0.3477
20:35460841:C:T	50	100	1	0.3477
20:35461180:A:G	50	100	1	0.01888
20:35461354:A:C	50	100	1	0.1783
20:35461703:G:A	50	100	1	0.02578
20:35462078:C:T	50	98	0.99	0.01561
20:35463979:A:G	50	100	1	0.01253
20:35464411:C:T	50	100	1	0.0305
20:35464448:A:G	50	100	1	0.3764
20:35464779:G:A	50	98	1	0.3827
20:35464851:G:C	50	98	1	0.3827
20:35464936:A:G	50	100	1	0.01253
20:35465210:A:G	50	100	1	0.03032
20:35465530:A:G	50	100	1	0.01779
20:35465609:G:A	50	100	0.96	0.01216
20:35465859:T:A	50	100	1	0.01253
20:35466584:C:T	50	100	1	0.3477
20:35466740:C:T	50	98	0.96	0.0158
20:35466784:C:G	50	100	1	0.3756
20:35466904:T:C	50	100	1	0.3174
20:35467881:T:C	50	100	1	0.3451
20:35468315:A:G	50	100	1	0.01253
20:35468345:C:T	50	96	0.92	0.09205
20:35469127:T:C	50	100	1	0.3475
20:35470224:A:G	50	100	0.9	0.05374
20:35470357:A:G	50	100	0.93	0.05374
20:35470705:G:A	50	100	1	0.03068
20:35470862:A:C	50	100	1	0.01126
20:35470998:A:G	50	100	1	0.01779
20:35471048:T:C	50	100	1	0.01126
20:35471099:C:T	50	100	1	0.01779
20:35471512:T:C	50	100	0.99	0.3475
20:35471711:A:G	50	100	1	0.3172
20:35471850:G:A	50	100	1	0.3831
20:35472461:T:C	50	100	1	0.348
20:35473753:C:T	50	100	1	0.4005
20:35474093:T:C	50	100	0.94	0.03195
20:35474817:T:C	50	100	0.98	0.3762
20:35474885:T:C	50	100	1	0.3831
20:35475029:C:T	50	100	1	0.01779
20:35475160:G:A	50	100	1	0.01307
20:35475209:C:T	50	100	1	0.3172
20:35475270:C:T	50	100	1	0.3475
20:35476040:G:A	50	100	1	0.376
20:35476569:G:T	50	100	1	0.0187
20:35476653:C:T	50	100	1	0.07662
20:35476676:C:G	50	100	1	0.03032
20:35477085:G:A	49	100	1	0.01325
20:35477128:A:G	50	100	1	0.03068
20:35477209:A:G	50	100	1	0.01144
20:35477300:A:G	50	100	1	0.3469
20:35477370:A:G	50	100	1	0.3475
20:35478348:C:T	50	100	1	0.01253
20:35478487:T:C	50	100	1	0.3475
20:35478521:C:T	50	100	1	0.3829
20:35478820:T:C	50	100	1	0.3475
20:35479032:C:A	50	100	1	0.01198
20:35479165:C:T	50	100	0.79	0.01489
20:35480164:C:T	50	100	1	0.01779
20:35480335:A:G	50	100	1	0.1805
20:35480537:T:C	50	100	1	0.01253
20:35480557:C:G	50	100	1	0.3174
20:35480870:G:A	50	100	1	0.1805
20:35481006:T:C	50	100	1	0.01325
20:35481545:A:G	50	100	1	0.3175
20:35481729:G:T	50	100	1	0.03359
20:35482263:G:A	50	98	1	0.01307
20:35482418:T:G	50	100	1	0.02887
20:35482555:T:A	50	100	1	0.3765
20:35483026:T:A	50	100	1	0.03032
20:35483179:G:A	50	100	1	0.01126
20:35483274:C:G	50	100	0.93	0.04176
20:35483595:C:A	50	100	1	0.01271
20:35484295:T:C	50	100	1	0.01688
20:35484859:T:G	50	100	1	0.01779
20:35485125:C:A	50	100	1	0.01307
20:35485352:C:G	50	98	1	0.3172
20:35485555:A:G	50	100	1	0.3755
20:35485613:C:G	50	100	1	0.03068
20:35486840:T:A	50	100	1	0.03032
20:35487005:G:A	50	100	1	0.4512
20:35487082:A:G	50	100	1	0.01344
20:35487118:G:A	50	100	1	0.08206
20:35487189:C:T	50	100	1	0.299
20:35487243:G:A	50	100	1	0.01271
20:35487706:G:A	50	100	1	0.1182
20:35487861:T:G	50	100	1	0.3479
20:35487862:T:C	50	100	0.99	0.348
20:35488172:T:C	50	100	0.98	0.1796
20:35488954:A:G	50	100	1	0.3479
20:35489127:G:A	50	100	0.95	0.01216
20:35489577:T:C	50	100	1	0.3177
20:35489706:A:C	50	100	1	0.02814
20:35490022:G:A	50	100	1	0.348
20:35490301:A:G	50	100	1	0.01253
20:35491374:G:A	50	100	0.91	0.08297
20:35491411:G:A	50	100	1	0.02887
20:35491537:G:T	50	100	1	0.01144
20:35491668:T:C	50	100	1	0.3479
20:35492677:G:C	50	100	1	0.01253
20:35492848:C:T	50	100	1	0.4519
20:35492940:G:C	50	100	1	0.02887
20:35493600:A:G	50	100	1	0.02887
20:35494194:G:A	50	100	1	0.01344
20:35494855:T:C	50	100	1	0.02887
20:35495288:C:T	50	100	0.98	0.01235
20:35495335:T:C	50	100	0.99	0.03359
20:35495380:G:A	50	100	1	0.01416
20:35495767:A:T	50	100	1	0.01253
20:35496215:C:T	50	100	1	0.02887
20:35496586:C:G	50	100	1	0.01126
20:35496921:A:G	50	100	1	0.02142
20:35497230:T:C	50	100	1	0.02887
20:35497699:G:A	50	100	0.99	0.01398
20:35498319:A:G	50	100	1	0.05701
20:35498351:G:C	50	100	0.96	0.02887
20:35498470:T:G	50	100	0.94	0.01253
20:35498491:C:T	50	100	1	0.01634
20:35499141:G:A	50	100	1	0.02887
20:35499321:C:T	50	100	1	0.02887
20:35499409:T:C	50	100	0.97	0.01816
20:35499452:C:T	50	98	0.91	0.09078
20:35499480:C:G	50	100	1	0.1796
20:35499909:A:G	50	100	1	0.02887
20:35500803:T:G	50	100	1	0.02887
20:35500935:A:G	50	100	1	0.3829
20:35501196:G:C	50	100	1	0.02887
20:35501623:G:A	50	100	1	0.01634
20:35501891:G:T	50	100	1	0.03341
20:35502305:A:C	50	100	1	0.01253
20:35502691:G:A	50	100	0.99	0.1354
20:35503847:G:A	50	100	1	0.02887
20:35505188:A:C	50	100	1	0.01126
20:35505237:C:T	50	100	1	0.02887
20:35505325:G:A	50	100	1	0.3188
20:35505485:T:G	50	100	1	0.02887
20:35505601:C:T	50	100	1	0.01253
20:35505928:C:T	50	100	1	0.3188
20:35505999:A:G	50	98	0.91	0.09041
20:35506524:G:A	50	100	1	0.01852
20:35506720:C:T	50	100	1	0.1209
20:35507987:A:G	50	100	1	0.02941
20:35508350:G:A	50	100	1	0.01634
20:35508556:G:A	50	100	1	0.1788
20:35508652:T:C	50	100	1	0.02887
20:35508752:T:C	50	100	1	0.3188
20:35508896:A:G	50	100	1	0.3477
20:35508987:G:A	50	100	1	0.01688
20:35509307:G:A	50	100	1	0.3896
20:35509524:T:C	49	100	1	0.3477
20:35510140:C:G	50	100	1	0.02887
20:35510282:A:G	50	100	1	0.02814
20:35510561:T:G	50	100	1	0.02905
20:35510878:G:C	50	100	1	0.02887
20:35511273:C:T	50	100	1	0.01089
20:35511303:C:G	50	100	1	0.01253
20:35511337:T:C	48	77.1	0.96	0.05301
20:35511960:G:A	50	100	1	0.4011
20:35512184:C:G	50	100	1	0.01253
20:35512278:A:G	50	100	1	0.02923
20:35513193:T:C	50	100	1	0.02905
20:35513324:G:A	50	100	0.99	0.179
20:35513420:G:A	50	100	1	0.01253
20:35513464:A:G	50	100	1	0.02887
20:35513486:G:A	50	100	1	0.01053
20:35513802:C:A	50	100	1	0.3195
20:35513992:A:G	50	100	1	0.348
20:35514360:T:C	50	100	1	0.3194
20:35514748:A:G	50	100	0.93	0.03577
20:35514767:G:A	50	100	0.97	0.02651
20:35515304:C:T	50	100	0.99	0.1209
20:35516476:A:G	50	100	0.99	0.0187
20:35516911:G:A	50	100	1	0.02905
20:35517549:C:G	50	100	1	0.02887
20:35517805:C:T	50	98	1	0.3195
20:35518136:G:T	48	77.1	0.92	0.2899
20:35518147:A:G	49	100	1	0.3776
20:35518487:G:A	50	100	0.95	0.01271
20:35518666:C:T	50	100	1	0.01634
20:35519288:A:G	50	100	0.99	0.1779
20:35519332:G:C	50	100	1	0.3831
20:35519530:C:T	50	100	1	0.01743
20:35519736:G:A	50	100	1	0.02887
20:35519943:C:G	50	100	1	0.02887
20:35520095:G:A	50	100	0.99	0.1785
20:35520128:G:A	50	100	1	0.4009
20:35520245:G:A	50	100	0.99	0.2066
20:35520432:C:T	50	100	0.99	0.3883
20:35520521:G:A	50	98	1	0.0138
20:35520717:G:A	50	100	0.99	0.01634
20:35520775:A:G	50	100	1	0.01126
20:35520777:A:G	50	100	1	0.01253
20:35521162:C:G	50	100	1	0.01634
20:35521445:G:T	50	100	1	0.3194
20:35521599:G:A	50	100	1	0.3762
20:35521628:G:A	50	100	1	0.02887
20:35521799:C:G	50	100	1	0.02905
20:35521887:C:T	50	100	1	0.4034
20:35521890:G:A	50	100	1	0.3769
20:35522363:C:T	50	100	1	0.02887
20:35522487:G:A	50	100	1	0.01216
20:35522646:C:G	50	100	1	0.02887
20:35523366:C:T	50	100	0.95	0.02959
20:35524033:G:T	50	100	0.99	0.3775
20:35524203:C:T	50	100	1	0.01707
20:35524312:C:T	50	100	1	0.01634
20:35524364:G:C	50	100	1	0.4003
20:35524728:C:T	50	100	1	0.3502
20:35524823:T:C	50	92	0.75	0.01924
20:35525388:C:T	50	100	1	0.09786
20:35526165:T:A	50	100	1	0.1271
20:35527132:A:T	50	100	0.95	0.09768
20:35527442:A:G	50	100	1	0.01126
20:35528312:T:C	50	100	0.98	0.01616
20:35528453:T:C	50	100	1	0.2269
20:35528478:C:T	50	100	1	0.0187
20:35529579:G:A	50	100	1	0.1033
20:35530063:T:C	50	100	1	0.1031
20:35530472:G:A	50	100	1	0.01634
20:35530589:C:T	50	100	1	0.01816
20:35530703:C:T	50	100	0.93	0.01071
20:35532146:A:G	50	100	1	0.01634
20:35532247:C:T	50	100	1	0.1855
20:35532622:A:C	47	100	0.75	0.02996
20:35532646:C:T	49	100	1	0.01634
20:35533418:C:T	50	100	1	0.1836
20:35533562:C:T	50	100	0.99	0.01162
20:35533589:C:T	50	100	0.99	0.01634
20:35533679:C:T	50	100	1	0.01561
20:35533829:A:T	47	80.9	0.86	0.06336
20:35533831:A:T	49	75.5	0.89	0.2456
20:35533850:G:A	42	76.2	0.94	0.2202
20:35533852:G:A	48	85.4	0.9	0.1854
20:35533854:G:A	49	81.6	0.98	0.1917
20:35533856:G:A	50	84	0.98	0.1656
20:35533878:G:A	48	95.8	0.88	0.0276
20:35533880:G:A	49	83.7	0.94	0.1556
20:35533884:A:G	50	100	1	0.01434
20:35534820:T:C	50	100	1	0.01616
20:35536512:A:C	50	100	1	0.1797
20:35536699:C:T	49	100	1	0.1841
20:35536755:T:G	50	98	1	0.02052
20:35536779:G:C	50	100	1	0.1988
20:35537096:T:A	50	100	1	0.3691
20:35537188:T:C	50	100	1	0.01616
20:35537250:G:A	50	100	1	0.01507
20:35537279:C:T	50	98	0.89	0.01543
20:35537382:T:C	50	100	1	0.1035
20:35537447:C:T	50	100	0.99	0.1841
20:35537487:T:C	50	100	1	0.1988
20:35538101:G:A	50	98	0.84	0.05664
20:35538364:G:A	50	94	0.94	0.09695
20:35538891:G:A	50	100	1	0.3455
20:35539003:T:C	50	100	1	0.1988
20:35539072:T:C	50	100	1	0.01107
20:35539239:A:T	42	85.7	0.77	0.02651
20:35540122:G:A	50	100	1	0.1841
20:35541291:G:A	50	100	1	0.01634
20:35542088:G:T	50	100	0.99	0.0187
20:35542089:C:T	50	100	0.99	0.01834
20:35542705:C:T	50	100	1	0.01634
20:35543647:C:T	50	100	1	0.1839
20:35543648:G:A	50	100	1	0.02088
20:35543752:G:A	50	100	1	0.01235
20:35544211:T:C	50	100	1	0.2015
20:35544437:T:G	50	100	1	0.01634
20:35544459:T:C	50	100	1	0.108
20:35544511:C:T	50	100	1	0.2017
20:35544884:C:T	50	100	1	0.1035
20:35545191:G:A	50	100	1	0.01561
20:35545279:C:T	50	100	1	0.1866
20:35545280:A:G	50	100	1	0.2015
20:35545513:G:A	50	100	1	0.01507
20:35545666:C:T	50	100	1	0.01561
20:35547047:C:T	50	100	1	0.01598
20:35547515:C:G	50	100	1	0.02106
20:35547623:G:A	50	100	1	0.02033
20:35547876:A:G	50	100	1	0.3809
20:35548195:T:A	50	100	1	0.01634
20:35549034:G:A	50	100	0.92	0.01053
20:35549038:C:T	50	100	1	0.1865
20:35549791:C:A	50	98	0.85	0.03341
20:35550047:A:G	50	100	1	0.0167
20:35550275:A:G	50	100	0.98	0.1946
20:35550386:C:A	50	100	1	0.1899
20:35550460:A:G	50	100	1	0.01561
20:35550652:A:G	50	100	0.99	0.3764
20:35550795:G:A	50	100	1	0.06191
20:35550874:C:T	50	100	0.99	0.01943
20:35551009:A:C	50	100	1	0.2035
20:35551708:C:T	50	100	0.99	0.0187
20:35551845:C:T	50	100	1	0.05065
20:35552391:G:A	50	100	1	0.02977
20:35552784:C:T	50	100	1	0.02977
20:35552953:G:A	49	100	1	0.02977
20:35553397:A:G	50	100	1	0.0305
20:35553488:T:C	50	100	1	0.0305
20:35553855:A:C	50	100	1	0.0305
20:35554183:T:C	50	100	1	0.0305
20:35554188:T:C	50	98	1	0.01543
20:35554249:G:A	50	100	1	0.01634
20:35554486:C:T	50	100	1	0.1983
20:35554516:G:A	50	100	1	0.1957
20:35554524:A:T	50	100	1	0.0305
20:35554741:G:A	50	100	1	0.09659
20:35554756:C:T	50	100	1	0.3809
20:35554899:T:G	50	100	1	0.1983
20:35554972:G:A	50	100	1	0.0305
20:35555256:G:A	50	100	0.7	0.01634
20:35555321:G:A	50	100	1	0.3435
20:35555507:A:T	49	100	1	0.2288
20:35556029:A:G	50	100	1	0.0305
20:35556337:G:A	50	100	0.99	0.0167
20:35556540:G:C	50	100	1	0.1082
20:35556975:A:G	50	100	1	0.1389
20:35556978:G:A	50	100	1	0.0305
20:35557289:G:A	50	100	1	0.01507
20:35557690:T:C	50	98	1	0.3606
20:35558002:C:T	50	100	1	0.1142
20:35558051:G:A	50	100	1	0.03086
20:35558630:G:T	50	100	1	0.03086
20:35558707:T:A	50	100	1	0.0305
20:35558972:G:A	50	100	1	0.0305
20:35559009:T:C	50	100	1	0.1029
20:35559180:T:C	50	100	1	0.0305
20:35559366:A:G	50	100	0.91	0.0325
20:35559613:G:A	50	100	1	0.0305
20:35559863:G:A	50	100	0.99	0.1767
20:35560115:T:C	50	100	0.97	0.02106
20:35560231:G:A	50	100	1	0.3696
20:35560234:C:T	50	100	1	0.1028
20:35560245:C:T	50	100	0.95	0.0443
20:35560251:G:A	50	100	1	0.01707
20:35560324:C:T	50	100	1	0.03032
20:35560555:T:G	50	100	0.98	0.1088
20:35560658:G:T	50	100	1	0.03032
20:35560721:G:A	50	100	1	0.1868
20:35560926:A:G	50	100	0.98	0.03577
20:35560936:T:C	50	100	1	0.03032
20:35561025:A:G	50	100	1	0.03032
20:35561336:G:A	50	100	0.99	0.01688
20:35561412:A:G	50	100	1	0.03032
20:35562250:A:G	50	100	1	0.05955
20:35562378:G:A	50	100	1	0.3321
20:35562440:G:A	50	100	1	0.1841
20:35562947:C:G	50	100	1	0.1029
20:35562984:G:A	50	100	1	0.01543
20:35563402:C:T	50	100	0.96	0.0167
20:35563730:G:A	50	100	1	0.03032
20:35563977:A:G	50	100	1	0.03032
20:35564031:C:T	50	100	1	0.0305
20:35564041:G:T	50	100	1	0.03032
20:35564158:G:C	50	100	1	0.03032
20:35564250:T:A	50	100	1	0.36870000000000003
20:35564391:G:C	41	95.1	0.87	0.124
20:35564768:C:T	50	100	1	0.1029
20:35564866:C:T	50	100	1	0.187
20:35565281:G:A	50	96	1	0.01598
20:35565425:T:C	50	100	1	0.3315
20:35565683:G:A	50	100	1	0.3012
20:35565804:C:T	50	100	1	0.06009
20:35565808:A:G	50	100	1	0.1142
20:35565849:G:A	50	100	0.93	0.0187
20:35565852:G:A	50	100	0.62	0.0138
20:35565933:T:C	50	100	1	0.3014
20:35565939:C:A	50	100	1	0.3012
20:35566170:G:A	50	100	1	0.3014
20:35566207:C:T	50	100	1	0.3012
20:35566454:A:C	50	100	1	0.3315
20:35566507:T:C	50	96	0.99	0.1897
20:35566823:C:T	50	100	1	0.295
20:35567019:G:C	50	100	1	0.187
20:35567038:A:G	50	100	0.9	0.01434
20:35567342:T:A	50	100	1	0.01634
20:35567845:A:T	50	98	1	0.1037
20:35568011:T:C	50	100	1	0.03032
20:35568058:C:T	50	100	1	0.1038
20:35568093:A:C	49	100	1	0.3322
20:35569398:G:A	50	100	1	0.01543
20:35569601:C:T	50	100	0.98	0.01761
20:35570124:A:G	49	100	0.94	0.06391
20:35570464:G:A	50	100	0.99	0.3689
20:35570657:G:A	50	100	1	0.1837
20:35570926:G:A	50	100	1	0.03123
20:35571307:C:T	50	98	0.99	0.1816
20:35571517:G:C	50	98	0.99	0.36870000000000003
20:35572037:T:C	50	100	1	0.01235
20:35572104:C:G	43	83.7	0.95	0.09513
20:35572108:C:G	41	85.4	0.96	0.1476
20:35572112:C:G	37	78.4	0.65	0.07389
20:35572243:T:C	50	98	1	0.1091
20:35572326:T:G	50	100	1	0.0305
20:35572533:A:G	50	100	1	0.1865
20:35572587:T:G	50	98	1	0.1162
20:35572778:C:T	50	98	0.99	0.01452
20:35572852:C:T	50	98	1	0.1142
20:35572893:T:A	50	100	1	0.0158
20:35572917:T:G	50	100	1	0.1144
20:35572918:G:A	50	100	1	0.1837
20:35572957:G:C	50	98	1	0.1028
20:35573108:C:T	50	100	1	0.09768
20:35573566:G:T	50	100	1	0.0305
20:35574044:C:T	50	100	1	0.3686
20:35574353:G:A	50	100	0.99	0.02959
20:35574659:C:T	50	100	1	0.01561
20:35575427:A:G	50	100	1	0.03558
20:35575552:T:C	50	100	1	0.1089
20:35575604:G:A	50	96	1	0.3368
20:35576222:C:A	50	100	0.99	0.01743
20:35576325:G:T	50	100	0.9	0.01652
20:35576541:A:G	50	98	1	0.1026
20:35577660:G:C	50	98	1	0.3658
20:35577687:C:T	49	98	1	0.3686
20:35577801:A:C	50	100	0.99	0.3321
20:35578178:G:C	50	100	0.99	0.2111
20:35578270:C:A	50	100	0.99	0.01707
20:35578366:A:G	50	98	0.96	0.0187
20:35579333:G:A	50	100	1	0.03032
20:35579398:C:T	50	100	1	0.0305
20:35579460:G:A	50	100	1	0.1774
20:35579597:G:C	50	100	1	0.063
20:35579630:T:A	50	100	1	0.06518
20:35579669:G:C	50	100	1	0.06518
20:35580136:A:C	50	100	1	0.01561
20:35580335:C:T	50	100	1	0.06318
20:35580399:C:A	50	96	0.9	0.08279
20:35580537:C:T	50	100	0.91	0.01452
20:35580602:G:A	50	100	1	0.02233
20:35580603:C:T	50	100	1	0.1808
20:35580826:T:A	29	75.9	0.9	0.3969
20:35581362:T:G	50	100	1	0.1868
20:35582014:C:A	50	100	0.96	0.0345
20:35582049:T:C	50	100	0.99	0.08824
20:35582241:C:A	50	100	0.94	0.0276
20:35582252:C:A	50	98	1	0.3577
20:35582297:C:T	50	100	0.96	0.02378
20:35582648:A:G	50	100	0.97	0.01362
20:35583018:G:A	50	100	1	0.01507
20:35583047:G:A	50	100	0.95	0.01344
20:35583402:G:A	50	100	1	0.1834
20:35583617:G:T	50	100	1	0.01543
20:35584088:G:A	50	100	1	0.0187
20:35584115:C:G	50	100	0.97	0.03649
20:35584164:G:A	50	96	0.94	0.09586
20:35584323:C:T	50	100	1	0.08733
20:35585091:T:C	50	100	0.96	0.01561
20:35585097:C:T	50	100	0.91	0.0158
20:35585124:C:T	50	98	1	0.3551
20:35585256:A:G	50	100	0.99	0.1915
20:35585510:G:A	50	100	1	0.0886
20:35585689:T:C	50	96	0.92	0.09695
20:35585819:T:C	50	100	1	0.3007
20:35586170:A:G	50	100	0.99	0.3057
20:35586815:G:C	50	100	1	0.01489
20:35587028:C:T	50	100	1	0.01398
20:35587057:A:G	50	100	1	0.01198
20:35587178:T:C	50	100	1	0.156
20:35587430:T:C	50	100	1	0.08406
20:35587495:C:A	50	100	0.98	0.1736
20:35587861:G:A	50	100	1	0.2651
20:35587986:T:A	50	96	0.88	0.08424
20:35590443:C:T	50	100	1	0.2841
20:35590643:T:G	50	100	1	0.01489
20:35591488:A:T	50	98	0.96	0.299
20:35591588:C:T	50	100	1	0.01489
20:35592131:C:T	50	100	1	0.01362
20:35592317:A:G	50	100	1	0.2787
20:35592530:C:G	50	100	0.94	0.03722
20:35592534:A:G	50	100	1	0.03413
20:35592613:G:A	50	100	1	0.2858
20:35593631:G:A	50	100	1	0.3208
20:35594147:G:A	50	100	1	0.2331
20:35594324:G:A	50	100	1	0.02669
20:35594595:T:G	50	100	1	0.2843
20:35595079:G:A	50	100	0.99	0.0187
20:35595106:T:C	50	100	1	0.01507
20:35595557:C:T	50	100	0.99	0.1972
20:35596198:C:G	50	96	1	0.1107
20:35596623:C:T	50	100	1	0.01452
20:35597239:G:T	50	100	1	0.2467
20:35597374:C:G	50	100	1	0.08824
20:35597553:T:C	50	100	1	0.1485
20:35597804:T:A	50	100	1	0.284
20:35598409:G:A	50	100	1	0.3226
20:35598595:C:T	50	100	1	0.1118
20:35598756:C:T	50	100	1	0.01888
20:35599031:T:C	50	98	0.98	0.3718
20:35599391:G:A	50	98	1	0.1765
20:35599630:C:T	50	96	0.98	0.1467
20:35599775:A:G	50	98	1	0.284
20:35599806:T:G	50	98	0.99	0.284
20:35599826:C:T	50	100	1	0.01888
20:35600132:G:C	50	100	0.96	0.01652
20:35601776:C:T	50	100	1	0.01888
20:35602119:G:A	50	98	0.94	0.03577
20:35602155:G:A	50	98	1	0.1494
20:35602664:C:T	50	100	0.99	0.03631
20:35602745:A:C	50	100	1	0.02124
20:35602777:C:T	50	98	0.98	0.3007
20:35602841:C:A	50	100	0.95	0.01271
20:35602948:A:G	50	98	1	0.2565
20:35603048:C:T	50	98	0.99	0.114
20:35603049:G:A	50	100	1	0.0158
20:35603637:C:T	50	100	1	0.01888
20:35603707:T:C	50	94	0.95	0.2079
20:35603835:G:A	50	100	1	0.02124
20:35604418:C:G	50	98	0.98	0.04466
20:35604531:T:C	50	100	1	0.0207
20:35604878:T:C	49	100	0.93	0.02542
20:35605750:T:C	50	98	0.98	0.07771
20:35605858:G:A	50	100	1	0.0207
20:35606132:T:C	50	100	0.98	0.3266
20:35606321:A:G	50	100	0.98	0.3201
20:35606789:A:C	50	98	0.97	0.0935
20:35606889:T:C	50	98	0.97	0.1126
20:35607309:A:C	50	100	0.92	0.02397
20:35607349:A:C	50	100	0.95	0.09423
20:35608288:T:C	50	100	0.99	0.01743
20:35609133:G:A	50	100	0.94	0.02469
20:35609669:A:T	50	100	0.93	0.04684
20:35609697:T:C	50	100	0.99	0.2008
20:35609869:G:A	50	100	0.99	0.01761
20:35610412:A:G	50	98	0.99	0.2015
20:35610441:T:A	50	100	0.89	0.01688
20:35611498:C:A	50	100	1	0.04412
20:35612055:G:A	50	100	0.99	0.1017
20:35612473:C:T	50	100	1	0.02233
20:35612685:C:T	50	100	0.83	0.02306
20:35613159:T:C	50	100	1	0.02251
20:35613898:C:A	50	100	0.99	0.07934
20:35614096:A:C	50	100	1	0.0443
20:35614129:A:C	50	100	1	0.03994
20:35614278:C:T	50	100	1	0.0443
20:35614483:T:C	50	100	1	0.03976
20:35614594:A:G	50	100	1	0.02306
20:35614652:C:T	50	100	0.96	0.0443
20:35614723:C:G	50	100	1	0.03577
20:35615487:A:G	46	91.3	0.99	0.1126
20:35615759:G:A	50	100	0.99	0.02106
20:35616246:G:A	50	100	1	0.02306
20:35617003:T:A	50	100	1	0.0118
20:35617113:G:A	50	98	0.99	0.203
20:35617158:C:T	50	100	1	0.02306
20:35617979:G:A	50	100	0.98	0.04521
20:35619452:G:A	50	100	1	0.01126
20:35619675:C:T	50	100	1	0.01107
20:35619758:C:G	50	100	0.99	0.0158
20:35619975:C:T	50	100	0.99	0.2026
20:35620106:A:G	50	100	1	0.03268
20:35620520:A:C	50	100	0.92	0.08297
20:35620594:C:T	50	100	0.98	0.03395
20:35620947:G:A	50	100	0.96	0.01906
20:35621429:C:T	50	100	1	0.02487
20:35621616:C:G	50	100	0.99	0.01162
20:35622425:A:T	50	100	1	0.01543
20:35623312:A:G	50	100	1	0.02487
20:35623371:C:G	50	100	1	0.06354
20:35623678:C:T	50	100	1	0.02342
20:35623804:G:T	50	100	1	0.2447
20:35623857:A:G	50	100	1	0.2447
20:35624229:G:A	50	100	1	0.1373
20:35624405:C:A	50	100	1	0.09931
20:35624668:T:G	50	100	1	0.2431
20:35624675:G:T	49	100	0.97	0.1236
20:35624676:A:T	49	100	0.97	0.1247
20:35625198:C:G	50	100	1	0.0158
20:35625213:G:A	50	100	0.99	0.04648
20:35626251:G:A	50	100	1	0.06391
20:35626446:T:C	50	100	1	0.2447
20:35626801:T:C	50	98	0.92	0.05937
20:35626942:C:G	50	100	1	0.03595
20:35627892:C:T	50	100	0.98	0.01888
20:35628088:C:T	50	100	0.99	0.2525
20:35628136:C:T	50	100	0.98	0.01452
20:35628354:A:G	50	100	1	0.2447
20:35628418:T:C	50	100	1	0.06391
20:35628786:T:A	50	100	1	0.01107
20:35629387:A:C	50	100	1	0.2469
20:35629460:A:G	50	100	0.95	0.01906
20:35629461:G:A	50	100	1	0.2507
20:35629704:G:C	50	100	1	0.06354
20:35629791:T:C	50	100	0.99	0.06354
20:35629917:G:A	50	100	1	0.06354
20:35630069:C:G	50	100	1	0.2513
20:35630251:C:T	50	100	1	0.1347
20:35630751:G:C	50	100	1	0.09931
20:35631436:C:A	50	100	0.98	0.01253
20:35631558:G:A	50	100	0.99	0.01489
20:35631574:T:C	50	100	0.99	0.2515
20:35632065:A:C	50	100	0.99	0.1452
20:35632068:A:C	50	100	0.99	0.1452
20:35632072:T:C	50	100	0.99	0.2533
20:35632280:G:C	50	100	1	0.03558
20:35632585:T:C	50	100	1	0.01761
20:35632833:C:T	50	100	0.96	0.04412
20:35633101:G:A	50	100	0.98	0.06354
20:35633233:G:T	50	100	1	0.1015
20:35633901:G:C	50	98	0.98	0.1458
20:35634001:C:G	50	100	1	0.01489
20:35634890:T:C	49	100	1	0.3419
20:35636426:T:C	50	100	0.86	0.05773
20:35636526:G:A	50	100	1	0.01126
20:35636604:G:A	50	100	0.97	0.02524
20:35636976:A:C	50	100	1	0.2558
20:35637380:C:T	50	100	1	0.209
20:35638055:G:A	50	100	1	0.01943
20:35638354:G:T	50	100	0.91	0.01906
20:35638985:A:C	49	100	0.96	0.04521
20:35639051:A:C	50	100	0.96	0.04285
20:35639104:C:A	49	98	0.91	0.0659
20:35639231:T:G	50	100	0.97	0.04412
20:35639423:G:A	50	100	0.99	0.06354
20:35639578:C:T	50	100	1	0.2101
20:35639741:C:A	50	100	1	0.209
20:35639989:G:C	50	100	0.97	0.04267
20:35640378:C:T	50	100	1	0.02578
20:35640427:T:A	50	100	1	0.1011
20:35640758:C:T	50	100	1	0.2515
20:35640798:T:C	50	100	0.99	0.04285
20:35640944:A:G	50	100	1	0.2516
20:35641024:T:C	50	100	1	0.252
20:35641150:A:T	50	100	1	0.2086
20:35641575:T:C	50	100	0.98	0.03758
20:35641702:A:G	50	100	0.99	0.04448
20:35641723:T:C	50	100	0.95	0.01943
20:35642120:C:G	50	100	0.99	0.04267
20:35643080:A:G	50	100	1	0.02596
20:35643124:T:C	50	100	1	0.01943
20:35643541:G:A	50	100	0.99	0.03649
20:35644493:G:T	50	100	1	0.1011
20:35645356:T:C	50	100	1	0.2547
20:35645915:G:A	50	100	1	0.01943
20:35645960:A:C	50	100	1	0.02596
20:35646047:G:A	50	100	1	0.0236
20:35646090:C:A	50	100	1	0.04031
20:35646698:T:G	50	100	0.98	0.2093
20:35646878:A:G	50	100	1	0.1011
20:35647600:C:T	50	100	1	0.1011
20:35647792:C:T	50	100	1	0.01761
20:35649065:T:C	50	100	1	0.06336
20:35649302:C:A	50	100	1	0.04448
20:35650012:G:A	50	100	1	0.01906
20:35650773:T:C	50	100	1	0.01144
20:35651086:G:A	50	100	1	0.01235
20:35651460:C:T	50	100	1	0.2545
20:35651545:A:G	50	100	0.95	0.03341
20:35651548:T:C	50	100	1	0.04394
20:35652914:C:T	50	100	0.98	0.01307
20:35653608:T:C	50	100	1	0.02578
20:35655095:C:T	50	100	1	0.2518
20:35655688:G:A	50	100	1	0.04448
20:35656182:T:A	50	100	1	0.09931
20:35656611:G:A	50	100	0.99	0.03613
20:35656907:T:C	50	100	1	0.2518
20:35657085:A:C	50	100	1	0.02578
20:35657457:A:G	50	100	1	0.09931
20:35657558:G:T	50	100	0.96	0.02451
20:35657636:G:A	50	100	1	0.04375
20:35657652:A:G	50	100	1	0.04139
20:35657847:G:A	50	100	1	0.02578
20:35658002:C:T	50	100	1	0.09913
20:35658195:T:G	50	100	1	0.06336
20:35658647:G:A	50	100	0.98	0.04285
20:35658715:G:A	50	100	1	0.06354
20:35659229:A:T	50	100	1	0.06336
20:35659383:G:A	50	100	0.94	0.02324
20:35659780:G:A	50	100	1	0.252
20:35659847:G:A	50	100	1	0.2556
20:35659927:C:T	50	100	0.92	0.06373
20:35660144:C:T	50	100	0.99	0.2544
20:35660212:T:C	50	100	1	0.1458
20:35660448:A:G	50	100	0.99	0.03649
20:35660794:G:A	50	100	1	0.04012
20:35660847:T:C	50	100	0.99	0.06318
20:35660969:T:A	50	100	1	0.2544
20:35661138:C:A	50	100	0.99	0.2545
20:35661139:C:T	50	100	0.99	0.2556
20:35662726:G:T	50	100	0.95	0.06354
20:35662826:A:C	50	100	0.94	0.04303
20:35663771:A:G	50	100	0.96	0.0256
20:35664023:G:A	50	100	1	0.04394
20:35664060:G:C	50	100	0.98	0.1015
20:35664084:C:T	50	100	0.99	0.2544
20:35664355:C:T	50	100	0.94	0.04139
20:35664516:A:C	50	100	1	0.06318
20:35664732:A:G	50	100	0.99	0.2544
20:35664934:G:A	50	100	1	0.09913
20:35665096:G:C	50	100	1	0.063
20:35665552:G:A	50	98	1	0.06282
20:35665565:G:A	48	93.8	1	0.1458
20:35665734:C:G	50	100	1	0.09913
20:35665881:C:T	50	100	1	0.06282
20:35666689:T:C	50	100	1	0.0443
20:35667085:A:C	50	100	1	0.06282
20:35667140:G:T	49	100	1	0.02796
20:35667181:T:C	50	100	1	0.06282
20:35667454:G:A	50	100	1	0.01761
20:35667475:G:C	50	100	1	0.03486
20:35667659:C:G	50	100	1	0.01834
20:35668718:A:C	50	100	1	0.06282
20:35669362:G:T	50	100	1	0.09895
20:35669429:T:C	50	100	1	0.06282
20:35669741:A:C	50	100	1	0.063
20:35671120:T:C	50	100	1	0.02923
20:35671474:A:G	50	100	1	0.254
20:35671774:C:T	50	100	1	0.06282
20:35672327:G:A	50	100	0.99	0.01398
20:35672498:G:A	50	100	1	0.06282
20:35672502:C:T	50	100	1	0.04503
20:35672958:T:A	50	100	1	0.01779
20:35673058:T:C	50	100	1	0.063
20:35673204:C:T	50	100	0.98	0.1011
20:35673309:A:G	50	100	0.96	0.06282
20:35673538:G:C	50	100	1	0.02923
20:35674089:A:C	50	100	1	0.01852
20:35675364:T:C	50	98	1	0.01834
20:35675594:G:C	50	100	1	0.04412
20:35676414:C:T	50	100	0.95	0.06391
20:35676643:T:A	49	100	0.99	0.06282
20:35676667:A:C	49	100	1	0.01761
20:35676786:C:A	38	92.1	0.89	0.09949
20:35676873:C:G	50	98	1	0.06282
20:35677257:C:G	50	100	1	0.06282
20:35677386:C:T	50	100	1	0.06282
20:35677951:G:A	50	100	1	0.03649
20:35678436:G:A	50	98	0.89	0.09532
20:35678548:A:G	50	100	1	0.04375
20:35678961:A:T	50	100	1	0.254
20:35679464:A:G	50	100	1	0.2111
20:35679496:A:G	50	100	0.98	0.0423
20:35679602:G:T	50	100	1	0.01852
20:35680198:G:A	50	98	0.91	0.02197
20:35680259:G:T	49	100	1	0.06318
20:35681298:T:G	50	100	1	0.04412
20:35681303:G:T	50	100	1	0.1454
20:35681469:A:G	50	100	0.9	0.01362
20:35681625:A:G	50	100	1	0.06282
20:35681655:A:G	50	100	1	0.1454
20:35682344:C:T	50	100	1	0.1013
20:35682503:T:G	50	100	1	0.03631
20:35682606:A:C	50	100	1	0.06282
20:35683059:C:A	50	100	1	0.01943
20:35683170:C:G	50	100	1	0.1481
20:35683249:G:A	50	100	0.92	0.08079
20:35683339:G:A	50	100	1	0.0443
20:35683458:G:C	50	100	0.99	0.02233
20:35683585:C:T	50	100	1	0.01471
20:35683602:A:T	50	100	1	0.01761
20:35683652:C:T	49	100	0.99	0.1009
20:35683852:G:A	50	100	1	0.1008
20:35683939:G:C	50	100	1	0.2531
20:35684245:A:G	50	100	1	0.02578
20:35684284:G:C	50	100	0.94	0.01307
20:35684302:A:G	50	100	1	0.2531
20:35685181:T:C	50	100	1	0.09023
20:35685458:A:G	50	100	1	0.09023
20:35685576:C:A	50	100	1	0.02578
20:35685580:C:T	50	100	1	0.06445
20:35686039:G:C	50	98	1	0.2527
20:35686274:C:T	50	100	0.92	0.03177
20:35686515:T:C	50	100	1	0.09931
20:35686838:T:C	50	100	1	0.01507
20:35687052:G:A	50	100	1	0.04412
20:35687105:G:A	50	100	1	0.04412
20:35687284:C:T	50	100	1	0.01652
20:35687511:A:G	50	100	1	0.09877
20:35689756:G:A	50	100	1	0.03976
20:35689996:G:A	50	100	1	0.03631
20:35690968:T:C	49	100	1	0.1481
20:35692387:A:T	50	100	1	0.1258
20:35692431:G:A	50	100	1	0.04412
20:35692432:G:A	50	100	1	0.04412
20:35693692:G:C	50	100	1	0.03631
20:35693971:T:A	50	98	1	0.06046
20:35694006:C:T	50	98	0.96	0.02106
20:35694131:A:G	50	100	1	0.2106
20:35695280:C:T	50	100	1	0.01652
20:35695704:A:G	50	98	1	0.09949
20:35696033:T:C	50	100	1	0.03631
20:35696631:C:A	50	100	1	0.04049
20:35696767:G:A	50	100	1	0.1002
20:35697055:G:A	50	100	1	0.04176
20:35697372:A:G	50	100	1	0.01761
20:35697427:G:A	50	100	1	0.04012
20:35697520:C:T	50	100	1	0.2531
20:35697600:T:A	50	100	1	0.1069
20:35698329:G:T	50	100	1	0.09913
20:35698393:A:T	50	100	1	0.04484
20:35698688:A:G	50	100	0.97	0.02415
20:35699965:A:G	50	100	1	0.01071
20:35700304:T:C	50	100	1	0.1854
20:35700328:G:C	50	100	1	0.1854
20:35700517:G:C	50	100	1	0.01198
20:35700614:G:A	50	100	1	0.02451
20:35700932:C:T	50	100	1	0.01543
20:35701083:T:C	50	100	1	0.1854
20:35701668:C:T	50	100	0.98	0.08333
20:35701728:T:A	50	100	1	0.1131
20:35702080:C:T	50	100	1	0.04484
20:35702115:C:T	50	100	1	0.1855
20:35702359:A:G	50	100	1	0.1024
20:35702809:C:A	50	100	1	0.1855
20:35703244:A:C	50	100	1	0.1855
20:35703248:T:C	50	100	0.99	0.01071
20:35703504:C:T	50	100	1	0.01852
20:35704799:C:T	50	100	0.99	0.01235
20:35705039:C:A	50	100	1	0.1852
20:35705523:C:T	50	100	0.96	0.1026
20:35705764:T:C	50	100	1	0.1855
20:35705777:A:G	50	100	1	0.2536
20:35706093:C:T	49	100	1	0.136
20:35706128:C:G	48	100	1	0.04539
20:35706487:A:G	50	100	1	0.1855
20:35706981:C:G	50	98	1	0.06808
20:35707050:A:T	50	100	1	0.08315
20:35707327:C:A	50	100	1	0.08315
20:35708341:A:C	50	100	1	0.01761
20:35708484:A:T	50	100	1	0.01834
20:35708545:T:C	50	100	1	0.02469
20:35709492:T:C	43	97.7	0.99	0.05229
20:35709861:T:C	50	100	0.99	0.03014
20:35710174:T:C	50	100	1	0.04484
20:35710241:T:C	50	100	1	0.1378
20:35710253:T:A	50	100	0.9	0.01816
20:35710269:T:C	50	100	1	0.1855
20:35710443:G:T	50	100	1	0.01652
20:35710502:G:A	50	100	1	0.01834
20:35710976:T:C	50	100	1	0.02741
20:35711561:A:T	50	100	1	0.01071
20:35711811:C:A	50	100	1	0.1854
20:35711856:A:G	50	100	1	0.04194
20:35711929:C:T	50	100	1	0.1022
20:35712459:A:G	37	97.3	0.82	0.0167
20:35712534:C:T	50	100	0.99	0.2498
20:35712723:A:G	50	100	1	0.01761
20:35712842:G:A	50	100	0.98	0.01489
20:35713305:T:C	50	100	0.94	0.01997
20:35713949:C:T	50	100	1	0.2021
20:35714072:C:T	50	100	1	0.01071
20:35714119:A:C	50	100	1	0.0256
20:35714480:T:C	50	100	1	0.07952
20:35714951:G:A	50	100	1	0.1817
20:35714985:T:C	50	100	1	0.01743
20:35715035:C:G	50	100	0.97	0.03304
20:35715064:T:C	50	100	1	0.01761
20:35715151:T:C	50	100	1	0.02288
20:35715245:T:C	50	100	1	0.04303
20:35715333:C:A	50	100	1	0.04121
20:35715487:T:G	50	100	1	0.09858
20:35715677:T:C	50	100	1	0.07208
20:35715980:C:A	50	100	1	0.1817
20:35716114:G:A	50	100	1	0.1817
20:35716302:A:C	49	100	1	0.1024
20:35716861:C:A	50	100	0.99	0.1823
20:35717125:C:G	50	100	1	0.07208
20:35717217:T:C	50	100	1	0.02288
20:35717523:C:T	50	100	1	0.1024
20:35718196:A:C	50	100	1	0.01071
20:35718602:A:G	50	100	0.99	0.1859
20:35718801:A:G	48	97.9	1	0.254
20:35718893:T:C	50	100	1	0.1855
20:35718953:C:T	50	100	0.99	0.1855
20:35719052:G:A	50	100	1	0.1855
20:35719279:G:A	50	100	1	0.01071
20:35719325:C:G	50	100	1	0.1024
20:35719383:T:C	50	100	1	0.01852
20:35719472:C:T	50	100	1	0.04684
20:35719606:G:A	50	98	0.99	0.01906
20:35719843:C:G	50	100	1	0.1855
20:35719956:T:C	50	100	1	0.03359
20:35720028:T:C	50	100	1	0.1857
20:35720666:A:G	50	100	1	0.2549
20:35721004:C:T	50	100	1	0.2538
20:35721059:G:A	50	100	0.86	0.01452
20:35721094:A:C	50	100	1	0.1385
20:35721721:T:C	50	100	1	0.07262
20:35722153:A:G	50	100	0.95	0.01434
20:35722193:A:G	50	100	1	0.1855
20:35722439:T:A	47	93.6	0.99	0.1358
20:35722458:C:T	45	93.3	0.98	0.1823
20:35722590:T:C	50	100	1	0.1861
20:35722835:C:G	50	100	0.98	0.2522
20:35722939:A:G	49	100	1	0.02197
20:35722942:A:G	50	100	1	0.04702
20:35723785:G:A	50	100	1	0.01071
20:35724381:G:A	50	100	1	0.1877
20:35724407:G:A	50	100	1	0.1857
20:35724424:C:A	49	100	1	0.1026
20:35724561:A:G	50	100	1	0.01071
20:35724736:A:G	50	100	1	0.1024
20:35724791:C:T	50	100	1	0.1405
20:35724912:C:T	50	100	1	0.2538
20:35725329:G:A	50	100	1	0.0118
20:35725375:C:T	50	100	1	0.2538
20:35725504:C:T	50	100	1	0.1855
20:35725679:C:G	50	100	1	0.04557
20:35726192:C:T	50	100	1	0.1026
20:35726218:G:A	50	100	1	0.1859
20:35726752:T:C	50	100	0.95	0.01416
20:35726757:T:C	50	100	1	0.0354
20:35726803:C:T	50	100	1	0.1022
20:35727233:C:T	50	100	1	0.05574
20:35727583:C:T	50	100	1	0.1022
20:35727650:A:T	49	98	0.9	0.03341
20:35727755:T:C	50	100	1	0.1
20:35727869:G:T	50	100	1	0.1855
20:35728021:T:C	50	100	1	0.02487
20:35728296:A:G	50	100	1	0.1859
20:35728926:A:C	50	100	1	0.01688
20:35729268:G:C	50	100	1	0.04012
20:35729559:C:T	50	100	1	0.01198
20:35729851:A:C	50	100	0.99	0.0374
20:35729853:A:C	50	100	0.93	0.08987
20:35729855:A:C	50	100	1	0.2538
20:35730626:T:A	50	100	1	0.01089
20:35730893:C:A	50	100	1	0.08333
20:35730989:C:T	50	100	1	0.1
20:35731196:A:T	50	100	1	0.1022
20:35731421:A:G	50	100	1	0.1024
20:35731842:A:G	50	100	1	0.01688
20:35731843:A:C	50	100	1	0.1857
20:35731853:A:T	50	100	0.99	0.2545
20:35732331:G:A	50	100	1	0.1017
20:35732837:C:T	50	100	1	0.1019
20:35733216:T:C	50	100	1	0.2553
20:35733296:A:T	50	100	1	0.08351
20:35733335:C:T	50	100	0.99	0.04121
20:35733404:T:C	50	98	1	0.1024
20:35733872:A:G	50	100	1	0.03558
20:35733973:A:G	50	100	1	0.1024
20:35734424:T:C	50	100	1	0.1857
20:35734496:A:G	50	100	1	0.2544
20:35734663:C:T	50	100	1	0.04484
20:35735631:T:C	50	100	1	0.1859
20:35735854:C:T	50	100	1	0.1857
20:35735876:T:C	50	100	1	0.03377
20:35736176:G:A	50	100	1	0.1857
20:35736294:C:A	50	100	1	0.1857
20:35736534:A:T	50	100	1	0.1857
20:35736562:A:C	50	100	1	0.1857
20:35736726:T:C	50	100	1	0.3413
20:35736841:C:A	50	100	1	0.02288
20:35737315:G:C	50	100	1	0.01089
20:35737429:A:G	49	100	1	0.1859
20:35737548:G:A	50	100	1	0.1002
20:35737565:A:C	50	100	1	0.02469
20:35737688:A:G	49	100	1	0.04684
20:35737710:A:G	49	98	1	0.1857
20:35737722:G:A	49	100	0.96	0.0659
20:35737749:T:C	48	97.9	1	0.08333
20:35737857:A:C	48	97.9	1	0.04684
20:35738264:A:T	50	100	1	0.1859
20:35738546:G:T	50	100	1	0.01017
20:35739237:T:A	50	100	1	0.1024
20:35740352:G:A	50	100	1	0.04593
20:35740926:C:T	50	100	0.99	0.185
20:35741258:T:G	50	100	0.93	0.06445
20:35741437:T:C	50	100	0.99	0.1855
20:35741625:A:G	50	100	0.97	0.1855
20:35742661:G:C	50	100	1	0.1055
20:35743032:G:A	48	97.9	0.99	0.2516
20:35743132:G:C	50	100	1	0.01325
20:35743808:T:C	50	100	1	0.1857
20:35744115:T:C	50	100	0.99	0.1852
20:35744478:C:T	50	100	0.96	0.06826
20:35744758:T:A	50	100	1	0.01816
20:35744862:C:A	50	100	0.99	0.1852
20:35744994:A:G	50	100	1	0.03577
20:35745016:A:G	50	100	1	0.102
20:35745093:C:G	50	100	0.99	0.1852
20:35745343:T:C	50	100	0.96	0.02469
20:35745560:A:C	50	100	1	0.01652
20:35745774:C:A	50	94	0.95	0.07226
20:35745784:A:G	50	96	0.97	0.09168
20:35745786:A:G	49	91.8	0.96	0.2173
20:35745840:T:A	50	100	0.99	0.06336
20:35745842:T:A	49	100	0.97	0.04158
20:35746094:A:G	50	100	0.97	0.02451
20:35746393:G:C	50	100	1	0.01107
20:35746767:G:A	50	100	1	0.04484
20:35746949:C:T	50	100	0.99	0.02451
20:35747137:A:G	50	100	1	0.1852
20:35747705:T:C	50	100	0.99	0.02723
20:35747822:A:G	50	98	1	0.09949
20:35747939:T:G	50	100	1	0.2509
20:35747966:G:A	50	100	1	0.01344
20:35748165:G:A	50	100	0.99	0.01344
20:35748505:A:G	50	100	1	0.1852
20:35748798:C:T	50	100	1	0.2509
20:35748815:A:G	50	100	1	0.1852
20:35749152:T:C	50	100	0.99	0.1852
20:35749227:A:G	50	100	1	0.02288
20:35749380:G:A	50	100	1	0.02288
20:35749406:C:T	50	100	1	0.02052
20:35749558:G:A	50	100	1	0.1011
20:35749611:C:T	50	100	1	0.02832
20:35749809:C:T	49	100	1	0.01688
20:35749976:G:A	50	100	1	0.01107
20:35750468:A:G	50	100	0.98	0.1852
20:35750637:A:G	50	100	1	0.02469
20:35750749:G:A	50	100	1	0.08442
20:35750986:C:A	50	100	0.96	0.01107
20:35751005:G:A	50	100	1	0.02415
20:35751196:T:C	50	100	1	0.02015
20:35751278:G:A	50	100	1	0.1015
20:35751289:C:T	50	100	1	0.01107
20:35751517:G:A	50	100	1	0.1881
20:35751932:G:A	50	100	1	0.1852
20:35752353:T:C	50	100	1	0.1017
20:35752852:A:G	50	100	0.99	0.0207
20:35753732:A:G	50	100	0.99	0.07643
20:35754141:C:G	50	100	1	0.01107
20:35755082:G:A	50	100	1	0.1015
20:35755370:T:C	48	91.7	0.75	0.01707
20:35755372:T:C	44	86.4	0.81	0.05955
20:35755453:A:G	50	98	1	0.04684
20:35755478:C:T	49	100	1	0.04666
20:35755520:A:G	50	98	1	0.1009
20:35755536:A:T	50	98	1	0.01398
20:35755589:T:C	50	98	1	0.1825
20:35755773:C:T	50	100	0.92	0.01743
20:35756139:A:G	50	100	1	0.03885
20:35756162:C:T	50	100	1	0.1048
20:35756303:T:A	50	100	1	0.1044
20:35756304:A:C	50	100	1	0.1044
20:35756471:A:T	50	100	1	0.1716
20:35756488:G:T	50	100	1	0.1044
20:35756809:C:T	50	100	1	0.04484
20:35756860:G:A	50	98	1	0.1825
20:35757025:G:A	50	100	1	0.09949
20:35757247:C:A	50	100	0.97	0.04357
20:35757257:A:G	50	100	1	0.01344
20:35757368:A:G	50	98	0.98	0.08824
20:35757474:C:A	50	100	1	0.1834
20:35757670:C:T	50	100	1	0.02015
20:35757788:G:A	50	100	1	0.1718
20:35757852:C:G	50	100	0.69	0.01071
20:35758018:T:A	50	100	1	0.07407
20:35758102:A:C	50	94	1	0.2095
20:35758580:A:G	50	100	1	0.1846
20:35759779:G:A	50	100	1	0.04521
20:35759880:T:C	50	100	1	0.1883
20:35762201:A:G	50	100	1	0.1307
20:35762384:T:C	50	100	1	0.1024
20:35762424:G:A	50	100	1	0.1271
20:35762744:C:T	50	100	1	0.1309
20:35762829:C:T	50	100	1	0.01325
20:35762947:T:G	50	100	0.98	0.01816
20:35763554:T:C	50	100	1	0.1304
20:35763692:A:T	50	100	0.96	0.01434
20:35763696:T:A	47	95.7	0.95	0.03813
20:35764013:G:A	50	100	1	0.1322
20:35764036:C:T	49	100	1	0.05011
20:35764253:G:A	50	100	1	0.05011
20:35764492:C:G	50	100	1	0.181
20:35764493:G:A	50	100	1	0.03667
20:35764523:G:A	50	100	0.97	0.03214
20:35765145:C:T	50	100	0.98	0.01761
20:35765215:C:G	50	100	1	0.1004
20:35765356:A:G	50	100	1	0.1273
20:35766100:G:A	50	100	1	0.05011
20:35766268:C:T	50	100	1	0.1271
20:35766646:C:T	50	100	1	0.04484
20:35767061:G:T	50	100	1	0.05011
20:35767346:G:C	50	100	1	0.1808
20:35767601:C:G	50	100	0.98	0.1307
20:35767686:T:C	47	97.9	1	0.1347
20:35768215:C:T	50	100	0.99	0.01325
20:35768715:T:C	50	100	1	0.05011
20:35768806:A:G	50	100	0.99	0.01344
20:35769086:C:T	50	100	1	0.1307
20:35769136:C:T	50	100	1	0.01325
20:35769325:T:C	50	100	1	0.02251
20:35769644:C:A	50	100	1	0.02269
20:35770605:T:C	49	100	1	0.1307
20:35770730:C:A	47	100	1	0.1307
20:35771000:C:T	50	100	1	0.01235
20:35771137:C:T	50	100	0.99	0.02124
20:35771665:G:A	50	100	1	0.1307
20:35772093:C:G	50	100	1	0.248
20:35772525:G:A	50	100	1	0.05011
20:35774404:A:T	50	100	1	0.1227
20:35774865:G:A	50	100	1	0.05773
20:35775251:G:A	50	100	1	0.02814
20:35775662:A:G	50	100	1	0.1229
20:35776358:G:A	50	100	0.89	0.01344
20:35776525:A:T	50	100	0.97	0.02669
20:35777190:G:T	50	100	1	0.1006
20:35777908:A:G	50	100	1	0.05011
20:35778613:C:T	50	100	1	0.3401
20:35779016:G:T	50	100	1	0.04993
20:35779071:C:T	50	100	1	0.04993
20:35779355:G:A	50	100	1	0.181
20:35779605:T:C	50	100	1	0.02251
20:35779810:T:C	50	100	0.98	0.1229
20:35780106:C:G	50	100	1	0.1229
20:35780113:A:T	50	100	1	0.04993
20:35780245:G:A	50	100	1	0.1229
20:35780520:C:T	50	100	1	0.04993
20:35780707:C:T	50	100	1	0.04993
20:35780796:C:T	50	100	1	0.04993
20:35780806:C:T	50	100	1	0.01325
20:35780936:C:G	50	100	1	0.03667
20:35780966:A:G	50	100	1	0.04993
20:35781674:G:A	50	100	1	0.1231
20:35782075:T:C	50	100	1	0.04993
20:35782149:A:C	50	100	1	0.05029
20:35782178:G:A	50	100	1	0.1229
20:35782262:G:T	50	100	1	0.02233
20:35782445:C:T	50	100	1	0.181
20:35783576:T:C	50	100	1	0.04993
20:35783597:T:A	50	100	0.96	0.05574
20:35783952:T:A	50	100	1	0.2564
20:35783985:T:C	50	100	1	0.01598
20:35783991:A:C	50	100	1	0.1006
20:35784362:T:C	50	100	1	0.04993
20:35784457:G:A	49	100	1	0.2478
20:35784945:G:A	50	100	1	0.05029
20:35785019:C:G	50	100	1	0.1006
20:35785310:T:G	50	100	1	0.04993
20:35785312:G:C	50	100	1	0.1004
20:35785739:T:C	50	100	1	0.05773
20:35785867:C:T	50	100	1	0.0167
20:35786042:A:C	48	100	1	0.04993
20:35786057:A:C	50	100	1	0.4399
20:35786084:G:A	49	100	0.95	0.01543
20:35786243:T:C	48	100	1	0.04993
20:35786340:G:A	50	100	1	0.05011
20:35786346:G:A	50	100	1	0.04993
20:35786377:G:A	50	100	1	0.01652
20:35786499:C:T	50	100	1	0.252
20:35786500:G:A	50	100	1	0.04993
20:35786688:T:A	50	100	1	0.02251
20:35786689:T:A	50	98	1	0.02288
20:35787326:T:A	50	100	1	0.05102
20:35787575:G:A	49	100	0.99	0.1993
20:35788564:A:G	50	100	1	0.1004
20:35788680:C:T	50	100	0.98	0.02052
20:35788786:C:G	50	100	1	0.04993
20:35789259:C:A	50	100	1	0.04993
20:35789438:A:C	50	100	0.9	0.01924
20:35789440:A:C	50	100	0.98	0.02033
20:35789538:C:T	50	98	1	0.01598
20:35789707:T:C	50	100	1	0.04993
20:35789894:C:G	49	100	1	0.04993
20:35790136:C:T	50	100	1	0.04993
20:35790210:T:G	50	100	1	0.1013
20:35790284:T:G	50	100	0.92	0.01961
20:35790707:C:T	50	100	1	0.1229
20:35790770:A:G	50	100	1	0.04103
20:35790863:T:G	50	100	1	0.04085
20:35791147:G:A	50	100	0.94	0.01797
20:35791584:G:A	50	100	1	0.0581
20:35791602:T:C	50	100	1	0.04993
20:35792432:G:A	50	98	0.74	0.01416
20:35792665:G:A	50	100	1	0.0167
20:35792819:C:T	50	100	0.99	0.04684
20:35793003:T:C	50	100	1	0.1652
20:35793201:G:C	50	100	1	0.04993
20:35794317:G:A	50	98	1	0.04993
20:35795712:A:G	50	100	1	0.1649
20:35795941:G:C	50	100	1	0.2482
20:35796345:T:C	50	100	0.93	0.01707
20:35796676:G:C	50	100	1	0.0167
20:35797042:C:G	50	100	1	0.1503
20:35797214:C:A	50	100	1	0.05065
20:35797289:C:G	50	100	1	0.252
20:35797588:T:C	50	100	1	0.04993
20:35797596:A:T	50	100	0.94	0.01797
20:35797901:C:T	50	100	1	0.04993
20:35798112:T:C	50	100	1	0.04993
20:35799084:A:G	50	100	1	0.04993
20:35799201:T:C	50	100	1	0.04993
20:35799327:G:A	47	100	1	0.04993
20:35799541:C:T	50	100	1	0.04993
20:35799819:C:T	50	100	1	0.01616
20:35800305:A:G	50	100	0.95	0.01634
20:35800867:G:T	50	100	1	0.1069
20:35800884:G:A	50	100	1	0.1069
20:35800898:T:C	50	100	1	0.05047
20:35802344:G:C	50	100	0.94	0.01707
20:35802605:A:G	50	100	0.98	0.03322
20:35803130:T:C	50	100	1	0.1068
20:35803247:G:A	50	100	0.97	0.06173
20:35803276:A:G	50	100	0.97	0.03867
20:35803328:T:G	48	100	0.99	0.04448
20:35804200:C:T	50	100	1	0.04993
20:35804254:G:C	48	100	1	0.1004
20:35804358:C:T	50	100	1	0.08388
20:35804542:A:G	50	100	1	0.1004
20:35804862:A:C	50	100	1	0.04993
20:35804919:C:T	50	100	1	0.0167
20:35805011:C:A	50	100	1	0.04993
20:35805152:A:T	50	100	1	0.1069
20:35805483:C:T	50	100	1	0.04993
20:35805536:C:T	50	100	0.97	0.04575
20:35805894:C:G	50	100	1	0.1068
20:35806081:T:A	50	100	1	0.1004
20:35806540:A:G	50	100	1	0.05011
20:35806619:C:T	50	100	0.99	0.2516
20:35806652:A:C	50	100	1	0.04993
20:35806867:C:T	50	100	1	0.04993
20:35806979:C:T	50	100	1	0.03613
20:35807438:C:T	50	100	1	0.05065
20:35807935:A:G	50	100	1	0.03667
20:35808317:T:A	50	100	1	0.05084
20:35809267:G:T	50	100	1	0.09931
20:35809424:C:T	50	100	0.94	0.02124
20:35810624:G:C	50	100	1	0.05065
20:35810706:T:C	50	100	1	0.1004
20:35811192:G:A	50	100	1	0.05065
20:35811514:C:G	50	100	0.97	0.04067
20:35811584:A:C	50	100	1	0.01707
20:35811729:T:C	50	100	1	0.05065
20:35811975:G:A	50	100	1	0.02033
20:35812196:T:G	50	100	1	0.04993
20:35812487:T:G	50	100	1	0.04993
20:35812835:T:A	50	100	1	0.1069
20:35813112:C:T	50	100	1	0.04993
20:35813128:C:T	50	100	1	0.1311
20:35813151:T:C	50	100	1	0.01307
20:35813251:C:T	50	100	1	0.04993
20:35813264:C:T	50	100	0.93	0.01688
20:35814478:C:T	50	98	1	0.01688
20:35814638:C:G	50	98	1	0.04993
20:35814745:T:C	50	100	1	0.05011
20:35814829:C:T	50	98	1	0.1073
20:35814851:C:T	50	100	1	0.05029
20:35814886:A:T	50	98	0.77	0.04611
20:35814887:A:T	50	94	0.9	0.04775
20:35814891:T:A	41	87.8	0.7	0.03849
20:35814892:A:T	50	100	0.78	0.01071
20:35814896:T:A	46	87	0.96	0.09096
20:35815731:C:T	50	100	1	0.04993
20:35816191:G:A	50	100	1	0.05029
20:35816800:C:T	50	98	0.98	0.337
20:35816948:G:A	50	100	1	0.04993
20:35817212:A:T	50	100	1	0.04993
20:35817268:T:C	50	100	1	0.2518
20:35817414:C:T	50	100	1	0.05029
20:35817720:C:T	50	100	1	0.04993
20:35817806:A:T	49	100	0.98	0.05029
20:35818413:G:C	50	100	1	0.02397
20:35818509:C:T	50	100	1	0.01688
20:35818658:C:T	50	100	1	0.04993
20:35818667:G:T	50	100	0.96	0.04067
20:35818693:C:T	50	100	1	0.04993
20:35819776:C:T	50	100	0.98	0.09168
20:35819779:G:A	50	100	0.99	0.01307
20:35821247:G:A	50	100	0.97	0.03686
20:35821308:G:A	50	100	0.96	0.0354
20:35821815:C:T	50	100	1	0.04993
20:35822142:G:A	50	96	0.94	0.05592
20:35822235:T:C	50	100	0.94	0.02306
20:35822675:A:G	50	100	1	0.04993
20:35823068:A:G	50	100	0.94	0.02251
20:35823406:G:A	49	100	1	0.04993
20:35824127:G:A	50	100	1	0.2411
20:35825478:C:T	50	100	1	0.04993
20:35825725:T:C	50	100	1	0.1649
20:35825741:A:G	50	100	1	0.1069
20:35826396:C:T	50	100	1	0.09822
20:35827151:G:T	50	100	1	0.0984
20:35827165:G:A	50	100	1	0.0167
20:35827192:C:T	50	100	1	0.04993
20:35827250:C:T	50	100	1	0.04993
20:35827277:T:C	50	100	1	0.09822
20:35827292:G:T	50	100	0.93	0.01761
20:35827370:A:G	50	100	1	0.02342
20:35827644:C:T	50	100	1	0.04975
20:35827656:T:C	50	100	0.99	0.1816
20:35828116:T:C	50	100	1	0.05229
20:35828275:T:C	50	100	1	0.04993
20:35829137:G:A	50	100	0.75	0.01598
20:35829895:G:T	49	100	1	0.05283
20:35830024:C:T	50	100	1	0.09604
20:35830059:G:T	50	100	1	0.05283
20:35830074:T:C	50	100	1	0.2395
20:35830075:G:A	50	100	1	0.05065
20:35830913:C:G	50	100	0.92	0.01979
20:35831161:T:C	50	98	0.99	0.1861
20:35831605:C:T	50	100	1	0.05283
20:35831742:T:C	50	100	1	0.252
20:35831783:T:C	50	100	1	0.05283
20:35831925:G:C	50	100	1	0.05283
20:35831962:G:A	50	100	1	0.1656
20:35832101:A:T	50	100	0.98	0.0472
20:35832948:G:A	50	100	0.96	0.05574
20:35833468:G:A	50	100	0.98	0.0472
20:35833927:G:A	50	100	0.95	0.02052
20:35834298:T:G	50	100	1	0.1661
20:35834542:C:T	50	100	0.99	0.1048
20:35834679:G:A	50	100	1	0.09622
20:35835052:G:T	50	100	1	0.09604
20:35835247:T:C	50	100	1	0.05283
20:35835264:G:A	50	100	1	0.09622
20:35835470:A:G	50	100	1	0.05283
20:35835514:A:G	50	100	0.94	0.02215
20:35836264:C:A	50	100	1	0.01707
20:35836593:G:A	50	100	1	0.05301
20:35836770:C:T	50	98	1	0.09604
20:35837461:G:T	50	100	1	0.05283
20:35838046:A:G	50	100	1	0.2522
20:35839247:C:T	50	100	0.93	0.01725
20:35839270:A:G	50	100	1	0.2464
20:35839407:A:G	50	98	0.95	0.1451
20:35839661:G:A	50	100	0.99	0.08769
20:35839735:G:T	50	100	1	0.05211
20:35839758:T:C	50	100	1	0.05211
20:35839832:T:G	50	100	0.96	0.04539
20:35839875:A:T	50	100	1	0.05211
20:35840156:A:T	50	100	1	0.1029
20:35840980:T:C	50	100	1	0.01688
20:35841818:A:G	50	100	1	0.05283
20:35842052:G:A	50	98	1	0.2371
20:35843019:G:A	50	100	1	0.2424
20:35843455:G:A	49	100	1	0.09604
20:35843723:C:T	50	100	1	0.01725
20:35843738:C:T	50	100	1	0.0532
20:35843825:G:A	50	100	1	0.05356
20:35844748:A:G	50	100	1	0.2513
20:35844862:A:G	50	100	1	0.1654
20:35844960:A:G	50	100	1	0.1049
20:35845036:A:G	50	100	1	0.05265
20:35845636:G:A	50	100	1	0.0158
20:35845639:C:T	50	100	0.98	0.1058
20:35845819:C:T	50	100	0.98	0.04484
20:35846005:T:C	50	100	0.98	0.1062
20:35846060:C:T	50	98	0.98	0.04666
20:35846079:A:C	50	100	1	0.01688
20:35846398:A:G	50	100	0.98	0.01416
20:35846511:T:C	50	100	1	0.01652
20:35846733:T:C	50	100	0.92	0.01924
20:35846994:G:A	50	100	1	0.2485
20:35848114:G:C	50	100	1	0.05174
20:35848304:G:A	50	100	1	0.01634
20:35848354:A:T	50	100	0.84	0.01688
20:35848611:C:A	50	100	1	0.05973
20:35849181:T:C	50	100	1	0.05138
20:35850137:C:T	50	100	1	0.2482
20:35850261:C:T	49	98	1	0.09622
20:35850395:A:G	50	100	1	0.2482
20:35850661:T:C	50	100	1	0.2487
20:35850671:T:C	50	100	1	0.05973
20:35851469:G:A	50	100	1	0.2482
20:35851635:G:T	50	100	0.96	0.02215
20:35851829:C:T	50	100	0.96	0.05574
20:35851872:A:G	50	100	1	0.05138
20:35852371:A:G	50	100	1	0.01362
20:35852458:A:T	50	100	1	0.06881
20:35852621:C:T	50	100	0.98	0.03232
20:35852846:G:C	50	100	1	0.05138
20:35852851:T:C	50	100	1	0.05138
20:35853472:G:C	50	100	1	0.0207
20:35853619:A:G	49	100	1	0.1126
20:35853627:G:A	50	100	0.85	0.02233
20:35853846:C:T	50	100	0.9	0.01979
20:35854343:T:C	50	100	1	0.01634
20:35854750:A:G	50	100	1	0.2166
20:35854809:G:A	50	100	1	0.09659
20:35855251:G:C	50	100	1	0.2482
20:35855521:G:A	50	100	1	0.01307
20:35855971:A:G	50	98	1	0.2375
20:35856134:C:A	50	100	0.77	0.01561
20:35857186:T:C	50	100	1	0.05973
20:35857220:G:A	50	100	1	0.165
20:35857242:G:A	50	100	1	0.09622
20:35857264:T:G	50	100	1	0.01634
20:35857453:C:G	50	100	1	0.06881
20:35857641:G:A	49	100	1	0.248
20:35857819:T:C	50	100	1	0.248
20:35857910:C:T	50	100	0.99	0.02179
20:35858473:A:G	50	100	1	0.248
20:35858880:C:T	50	100	1	0.01634
20:35858904:A:G	50	100	1	0.09641
20:35858934:A:G	50	100	1	0.01598
20:35859238:G:A	50	100	1	0.248
20:35859241:C:G	50	100	1	0.05138
20:35859520:C:G	50	100	1	0.04593
20:35859630:C:G	49	100	1	0.01688
20:35859782:C:T	50	100	0.97	0.04575
20:35859787:T:C	50	100	1	0.1652
20:35859874:A:T	50	100	1	0.05138
20:35860302:G:A	50	100	1	0.01089
20:35860465:G:T	50	100	1	0.09641
20:35860791:A:G	50	100	1	0.01598
20:35860851:G:C	50	100	1	0.09641
20:35860888:G:A	50	100	1	0.1654
20:35861918:G:T	50	100	1	0.09641
20:35861929:C:T	50	100	1	0.09659
20:35862383:A:G	50	100	1	0.01325
20:35862699:T:C	50	100	1	0.248
20:35862784:G:A	50	100	1	0.05138
20:35862880:G:T	50	100	1	0.05138
20:35863471:G:T	50	100	0.83	0.02542
20:35863618:G:C	49	100	1	0.05138
20:35863680:G:A	50	100	1	0.05156
20:35864173:C:T	50	100	1	0.01634
20:35865220:G:A	50	100	1	0.05138
20:35865440:T:A	50	98	1	0.1149
20:35865725:T:C	50	100	1	0.05138
20:35866424:A:G	50	100	0.88	0.01035
20:35866885:G:A	50	100	1	0.06881
20:35867552:C:T	50	100	1	0.01688
20:35867661:G:T	50	100	1	0.01634
20:35868051:T:C	50	100	0.97	0.02215
20:35868217:C:T	50	100	1	0.06863
20:35868458:A:T	50	100	0.91	0.06155
20:35868636:G:A	50	100	0.96	0.04575
20:35868714:T:A	50	100	1	0.05138
20:35868740:A:G	50	100	0.97	0.02215
20:35868757:A:G	50	100	1	0.05138
20:35868782:A:G	50	100	1	0.1654
20:35869591:G:A	50	100	1	0.2453
20:35869644:T:G	50	100	0.96	0.02741
20:35869962:A:C	50	100	1	0.05156
20:35870236:G:A	50	100	1	0.05156
20:35870522:T:A	50	100	1	0.06881
20:35870677:G:T	50	100	1	0.06917
20:35870899:C:T	50	100	0.97	0.02215
20:35871358:G:A	50	100	1	0.05138
20:35872557:C:T	50	100	0.98	0.03359
20:35872755:C:G	50	100	1	0.05138
20:35872792:C:T	50	100	1	0.05138
20:35873466:G:T	46	82.6	0.79	0.05029
20:35873472:T:G	50	98	1	0.06736
20:35873475:T:C	50	100	1	0.0167
20:35873505:A:G	49	100	1	0.05011
20:35873659:G:A	50	100	1	0.05156
20:35874321:A:G	50	100	1	0.01598
20:35874628:C:T	50	100	1	0.09477
20:35874745:T:A	49	100	1	0.1029
20:35875055:G:A	50	100	0.99	0.01834
20:35875639:G:T	50	100	1	0.01688
20:35875686:C:T	50	100	1	0.05138
20:35875783:T:C	50	100	1	0.05138
20:35876336:C:T	50	100	1	0.09477
20:35876456:A:G	50	100	0.95	0.05138
20:35876463:C:T	50	100	1	0.1719
20:35876720:T:C	50	100	1	0.05156
20:35877101:T:C	50	100	1	0.05192
20:35877443:C:A	50	100	1	0.05174
20:35877457:A:C	50	100	1	0.06881
20:35877492:T:C	50	100	0.99	0.4363
20:35877563:T:C	50	100	1	0.05174
20:35877580:C:G	50	100	1	0.01307
20:35877629:G:C	50	100	1	0.05156
20:35877993:T:G	50	100	1	0.05138
20:35878460:G:A	50	98	1	0.2462
20:35878743:C:T	50	100	1	0.05138
20:35879293:T:C	50	100	1	0.09477
20:35879538:C:T	50	100	1	0.05138
20:35880538:G:A	50	100	0.97	0.02215
20:35880981:T:A	50	100	1	0.04248
20:35881617:G:A	50	100	1	0.05138
20:35882090:T:G	50	100	1	0.06881
20:35882709:C:T	50	100	1	0.06826
20:35883367:T:C	50	100	1	0.0512
20:35883594:G:A	50	100	1	0.0512
20:35884183:C:T	50	100	0.99	0.09677
20:35884456:C:T	50	100	1	0.01634
20:35884528:A:G	50	100	1	0.0512
20:35885092:C:G	50	100	1	0.06899
20:35885406:A:G	49	100	1	0.0512
20:35885646:G:A	50	100	0.97	0.02306
20:35886165:G:A	50	100	1	0.01652
20:35887025:A:G	50	98	1	0.2228
20:35887116:A:G	50	100	1	0.2456
20:35887797:A:G	50	100	1	0.05102
20:35888272:C:T	50	100	1	0.01634
20:35888380:G:C	50	100	0.95	0.03322
20:35888727:T:C	50	100	1	0.2467
20:35889098:C:T	50	100	0.9	0.01071
20:35889247:T:C	50	94	0.98	0.2927
20:35889461:G:A	50	98	0.96	0.02578
20:35889508:C:T	50	100	1	0.02124
20:35889734:A:T	50	100	0.98	0.06155
20:35890962:T:C	50	100	1	0.0955
20:35891032:C:T	50	100	1	0.09532
20:35891355:C:T	48	100	1	0.09532
20:35891845:A:G	50	100	1	0.2569
20:35892058:T:G	50	100	1	0.06191
20:35892089:G:A	50	100	1	0.06191
20:35892345:G:A	50	100	0.96	0.04412
20:35892635:G:T	50	100	1	0.09532
20:35892740:T:C	50	100	1	0.01688
20:35893121:G:T	50	100	1	0.2257
20:35893221:C:T	50	98	1	0.09532
20:35893445:A:C	50	100	1	0.06191
20:35893634:G:A	50	100	0.95	0.01307
20:35893681:C:T	50	100	1	0.01707
20:35893708:A:C	50	100	1	0.08678
20:35893717:T:C	50	100	1	0.2571
20:35894145:G:A	50	100	1	0.06209
20:35894474:T:C	50	100	1	0.2569
20:35894612:A:G	50	100	1	0.06191
20:35894634:C:T	50	100	1	0.06227
20:35894910:C:T	50	100	0.99	0.01289
20:35894941:G:C	50	100	0.98	0.06191
20:35895003:G:A	50	100	0.94	0.01235
20:35895267:G:C	49	100	1	0.06191
20:35895269:C:T	49	100	0.99	0.01888
20:35895314:G:A	49	100	1	0.01634
20:35895859:A:G	49	100	1	0.1636
20:35895979:G:A	50	100	0.95	0.06191
20:35896323:C:T	50	100	1	0.06209
20:35896662:G:A	50	100	1	0.01634
20:35897209:A:T	50	100	0.96	0.06899
20:35897593:G:A	50	100	1	0.06826
20:35897687:C:T	50	100	1	0.01634
20:35897819:G:A	49	100	1	0.01162
20:35897826:T:C	48	100	1	0.2569
20:35898171:A:G	50	100	1	0.2578
20:35898578:A:T	50	100	1	0.06191
20:35899976:G:A	50	100	0.98	0.05683
20:35899999:G:A	50	100	1	0.1636
20:35900036:A:T	50	100	0.97	0.02251
20:35900360:G:A	50	100	0.96	0.02251
20:35901087:G:A	50	100	1	0.09532
20:35901460:G:C	50	100	1	0.01634
20:35901643:T:C	50	100	1	0.06209
20:35901747:G:A	50	98	1	0.07008
20:35902052:C:T	50	100	1	0.01652
20:35902496:C:T	50	100	0.98	0.0167
20:35903070:A:T	49	100	0.96	0.02306
20:35903083:T:C	50	100	0.95	0.02088
20:35903188:C:A	50	100	1	0.09532
20:35903421:A:G	50	100	1	0.2567
20:35903500:C:A	50	98	0.99	0.01307
20:35903608:A:G	50	100	1	0.09532
20:35904094:T:C	50	100	1	0.06227
20:35904226:G:A	50	100	1	0.01344
20:35904638:A:T	50	100	1	0.2567
20:35905052:C:T	50	100	1	0.09532
20:35905333:T:C	50	100	1	0.06191
20:35905638:T:G	50	100	1	0.01634
20:35905692:C:T	50	100	1	0.2567
20:35906191:G:C	50	100	1	0.06845
20:35907076:A:G	50	100	0.95	0.01235
20:35907109:C:T	50	100	1	0.03123
20:35908240:G:T	50	98	1	0.09568
20:35909167:T:C	50	100	1	0.01634
20:35909217:G:A	50	100	1	0.06028
20:35909738:G:C	50	100	1	0.09532
20:35910172:C:G	50	100	1	0.06826
20:35910356:G:A	50	100	1	0.01707
20:35910375:C:G	50	100	1	0.06155
20:35910629:T:C	50	98	1	0.09532
20:35910876:A:G	50	100	1	0.02288
20:35911088:T:C	50	100	1	0.06028
20:35911189:C:T	50	98	1	0.2596
20:35911446:C:T	50	100	1	0.09532
20:35911856:G:A	50	100	1	0.01634
20:35911906:G:C	50	98	0.99	0.01307
20:35911954:C:T	50	100	1	0.01743
20:35911993:T:C	50	100	1	0.06028
20:35912040:A:G	50	100	1	0.2567
20:35912074:G:A	50	100	1	0.09532
20:35912285:G:A	50	100	0.96	0.09768
20:35912591:G:A	50	100	1	0.2567
20:35912617:A:T	50	100	1	0.01126
20:35913076:C:T	50	100	0.99	0.02215
20:35913170:A:G	49	100	1	0.06028
20:35913229:A:G	50	100	1	0.06028
20:35914185:G:A	50	100	1	0.09532
20:35914319:C:T	50	100	1	0.01634
20:35915338:T:A	50	100	1	0.01634
20:35915801:A:C	50	100	1	0.01707
20:35915864:A:G	50	100	0.98	0.05937
20:35916287:A:G	50	100	1	0.06028
20:35917132:A:G	50	100	1	0.348
20:35917186:T:C	50	100	1	0.01561
20:35917390:A:G	50	100	1	0.01525
20:35917778:G:A	50	100	1	0.01707
20:35918225:T:C	50	100	1	0.2576
20:35918409:G:A	50	100	1	0.2574
20:35918782:A:C	50	100	1	0.01634
20:35919435:G:A	50	100	1	0.0158
20:35919968:G:C	50	100	1	0.0955
20:35919999:C:T	50	100	1	0.09532
20:35920170:C:T	50	100	1	0.2553
20:35921185:T:C	49	100	1	0.09532
20:35921725:A:G	50	98	0.99	0.01398
20:35921756:T:G	50	100	1	0.07044
20:35923267:T:C	50	100	1	0.2574
20:35923901:A:G	50	100	1	0.09586
20:35924101:G:A	50	100	1	0.2567
20:35924250:A:G	50	100	0.99	0.2569
20:35924616:G:A	50	100	1	0.01652
20:35924684:C:G	50	100	1	0.1961
20:35925733:G:A	50	100	1	0.09259
20:35926108:T:C	49	100	1	0.2567
20:35926272:C:G	49	98	1	0.06191
20:35926657:A:G	50	100	1	0.06028
20:35927472:C:A	50	100	0.97	0.02251
20:35928363:C:G	50	100	1	0.09532
20:35928435:G:A	48	97.9	1	0.08842
20:35928635:G:A	50	100	0.99	0.01888
20:35928809:C:G	50	100	1	0.2574
20:35929213:T:C	50	100	1	0.07044
20:35930003:A:T	50	100	1	0.2574
20:35930240:A:G	50	100	1	0.06028
20:35930670:C:T	50	100	1	0.1963
20:35930891:G:A	50	100	0.85	0.01107
20:35931686:C:T	50	100	0.99	0.01325
20:35931760:G:A	50	100	1	0.01707
20:35931939:G:A	50	100	1	0.01634
20:35932516:T:C	50	100	1	0.2567
20:35933003:G:A	50	100	1	0.07625
20:35933443:C:T	50	100	1	0.1963
20:35933635:G:A	50	100	0.93	0.02052
20:35933752:C:T	50	100	1	0.06354
20:35933829:G:A	50	100	0.96	0.02723
20:35934138:C:T	50	100	1	0.2567
20:35934598:T:C	50	100	1	0.2571
20:35935871:G:C	50	100	0.96	0.02251
20:35935911:C:T	50	100	1	0.181
20:35936572:T:C	50	100	0.99	0.09568
20:35937266:C:T	50	100	1	0.07625
20:35937724:G:C	50	100	1	0.09532
20:35937885:G:T	50	100	1	0.2576
20:35937916:G:C	50	100	1	0.09532
20:35938074:G:A	50	100	1	0.01525
20:35938274:T:C	50	100	0.99	0.01634
20:35940199:G:T	50	100	0.98	0.05592
20:35940226:T:C	50	100	1	0.01634
20:35940418:T:A	50	100	0.73	0.02015
20:35941812:G:A	50	100	0.99	0.05428
20:35941984:T:C	50	100	1	0.2582
20:35942173:C:T	50	100	1	0.0768
20:35942174:G:A	50	100	1	0.0167
20:35942348:A:G	50	100	1	0.0955
20:35943554:C:T	50	100	1	0.01634
20:35943604:T:C	49	100	0.76	0.01398
20:35944075:T:A	49	100	1	0.2565
20:35944204:G:C	50	100	0.99	0.02052
20:35945602:A:G	50	100	0.89	0.01834
20:35946452:G:A	50	100	1	0.09513
20:35947328:C:T	50	100	0.98	0.01943
20:35947451:T:C	50	100	1	0.2576
20:35947534:G:A	50	100	1	0.03686
20:35948100:A:G	50	100	1	0.2576
20:35948133:A:G	50	100	1	0.2576
20:35948222:A:G	50	100	1	0.02741
20:35948254:G:T	50	100	0.96	0.03558
20:35949238:G:A	50	100	1	0.09532
20:35949922:G:A	50	98	0.97	0.02142
20:35949933:A:G	50	100	0.96	0.01398
20:35949965:G:A	50	100	0.99	0.3076
20:35950072:G:T	50	100	1	0.06064
20:35951027:G:A	50	100	1	0.01634
20:35951405:T:C	50	100	1	0.01634
20:35951523:G:A	50	100	0.82	0.01126
20:35951537:A:G	50	100	0.96	0.07625
20:35951544:T:C	50	100	0.99	0.09532
20:35951674:G:A	50	100	0.99	0.0955
20:35951761:C:T	50	100	1	0.01634
20:35951979:A:G	50	100	0.98	0.03994
20:35952461:C:T	50	100	1	0.05991
20:35952540:T:A	50	100	1	0.01634
20:35953368:G:A	50	100	0.84	0.01071
20:35953713:C:A	50	100	0.99	0.01688
20:35953722:C:T	50	100	1	0.01634
20:35954378:T:C	50	100	1	0.01543
20:35954443:C:G	50	100	0.99	0.09695
20:35955203:G:A	50	100	0.96	0.09659
20:35955912:A:G	50	100	1	0.2582
20:35956010:C:G	50	100	1	0.01652
20:35956352:A:G	50	100	0.98	0.2578
20:35956725:T:C	50	98	0.99	0.2578
20:35957141:A:G	50	100	0.99	0.07371
20:35957151:T:G	50	100	1	0.06046
20:35957431:A:G	49	100	0.99	0.07371
20:35957561:C:T	50	100	0.97	0.0837
20:35957573:A:G	50	100	0.98	0.01652
20:35957936:T:C	50	100	0.99	0.258
20:35958091:A:C	50	100	0.99	0.258
20:35958114:C:T	50	100	0.99	0.09005
20:35958117:A:G	50	100	1	0.01688
20:35958578:A:G	50	100	0.96	0.09513
20:35958736:G:A	50	100	0.99	0.2571
20:35958877:G:A	50	100	0.99	0.01543
20:35959559:T:C	50	98	0.99	0.06373
20:35959841:T:C	50	100	0.98	0.09078
20:35960414:A:C	50	100	1	0.2618
20:35960442:A:G	50	100	0.98	0.07589
20:35960487:G:A	50	100	1	0.01525
20:35960767:T:C	44	95.5	0.78	0.01071
20:35960943:C:T	50	100	0.98	0.0915
20:35961074:C:T	50	100	1	0.01525
20:35961824:C:T	50	100	1	0.01525
20:35962025:G:C	50	100	1	0.262
20:35962703:T:C	50	100	1	0.01525
20:35963467:C:G	50	100	0.98	0.08043
20:35963585:A:G	50	100	1	0.2607
20:35963735:G:A	50	100	1	0.01543
20:35964306:T:C	50	100	0.99	0.03195
20:35964616:C:T	50	100	0.91	0.03341
20:35964978:T:G	50	100	1	0.2616
20:35965748:G:A	50	100	0.94	0.05501
20:35965950:G:C	50	100	0.98	0.07589
20:35966026:C:T	50	100	1	0.2607
20:35966183:A:G	50	100	0.98	0.07589
20:35966363:T:C	50	100	1	0.01525
20:35967152:G:A	50	100	1	0.01707
20:35967523:C:A	47	100	0.99	0.2605
20:35967956:C:T	50	100	0.96	0.09459
20:35968078:G:A	50	100	0.99	0.2603
20:35968083:T:C	50	100	0.99	0.2607
20:35968148:A:G	50	100	0.98	0.08025
20:35968294:A:G	50	100	0.98	0.2609
20:35969082:G:C	50	100	0.99	0.2607
20:35970581:G:A	50	100	0.99	0.2602
20:35971018:G:A	50	100	0.92	0.02996
20:35971986:A:G	50	100	1	0.01525
20:35972604:G:A	50	100	0.98	0.08951
20:35972634:G:A	50	100	1	0.01344
20:35973351:T:C	50	100	1	0.0345
20:35973558:C:T	50	100	1	0.03431
20:35973684:C:T	50	100	0.98	0.02741
20:35973891:C:A	50	100	1	0.01525
20:35974607:T:A	50	100	0.98	0.07571
20:35974659:T:C	50	100	1	0.04993
20:35974979:C:A	50	100	0.96	0.03522
20:35974992:T:A	50	100	0.97	0.08896
20:35975002:T:A	50	100	0.96	0.08932
20:35975013:T:A	50	98	0.97	0.01434
20:35975041:G:A	50	100	1	0.0158
20:35975126:C:T	45	97.8	0.93	0.04357
20:35975153:T:C	46	97.8	0.88	0.02832
20:35975163:G:A	45	95.6	0.76	0.03268
20:35975297:G:A	44	97.7	0.99	0.02033
20:35975425:C:T	49	85.7	0.92	0.3233
20:35975502:T:G	49	98	0.92	0.05483
20:35975551:T:C	50	94	0.86	0.1405
20:35975592:G:A	50	100	0.96	0.0541
20:35975934:C:T	50	100	1	0.02215
20:35976011:A:G	50	100	0.95	0.04702
20:35978320:A:G	50	98	0.97	0.2741
20:35978633:C:T	50	100	0.88	0.01289
20:35978658:T:C	50	100	0.95	0.04085
20:35979611:G:A	50	98	1	0.04484
20:35979670:C:T	50	96	0.99	0.2692
20:35980170:G:T	50	98	0.99	0.189
20:35981160:G:A	50	100	1	0.02796
20:35981220:G:C	50	100	0.99	0.1485
20:35981270:G:C	50	100	0.99	0.01344
20:35982657:T:C	50	100	0.99	0.1485
20:35983562:T:C	50	100	0.99	0.1483
20:35983924:T:C	50	100	0.99	0.2698
20:35984912:G:A	50	100	0.98	0.1166
20:35985653:C:T	50	100	0.99	0.2696
20:35985753:G:T	50	100	0.98	0.1483
20:35985809:A:T	50	100	1	0.04739
20:35986992:G:A	50	100	0.99	0.1483
20:35987007:T:C	50	100	0.96	0.0984
20:35987147:G:A	50	100	0.98	0.0167
20:35987958:C:T	50	100	1	0.04739
20:35988597:G:A	50	100	0.99	0.04593
20:35988780:G:A	50	100	1	0.02233
20:35989212:G:T	50	100	0.99	0.04593
20:35990347:T:C	50	100	0.99	0.04593
20:35991475:T:C	50	100	0.99	0.1485
20:35991619:T:A	50	100	1	0.01307
20:35991806:C:T	50	100	1	0.01688
20:35992173:G:A	50	98	1	0.04012
20:35992406:G:A	50	100	1	0.01543
20:35992825:T:C	49	100	1	0.01924
20:35993294:T:C	50	100	0.99	0.2698
20:35993633:T:A	50	100	0.99	0.1984
20:35993744:T:A	50	100	0.9	0.02378
20:35993829:A:G	50	100	1	0.01688
20:35994057:T:G	49	100	0.99	0.1167
20:35994061:G:T	47	95.7	0.99	0.04593
20:35994226:C:T	50	100	0.99	0.04593
20:35994292:C:T	50	100	1	0.01816
20:35994357:G:T	50	100	0.9	0.02142
20:35994837:C:T	50	100	1	0.04611
20:35994884:A:G	50	100	0.99	0.04593
20:35995025:T:G	50	100	0.87	0.0138
20:35995343:C:T	50	100	1	0.0118
20:35995371:C:T	50	100	1	0.04739
20:35995754:C:T	50	100	1	0.04121
20:35995954:G:C	50	100	0.99	0.01707
20:35996420:A:C	50	100	1	0.04739
20:35996508:G:T	44	93.2	0.97	0.02415
20:35996830:G:A	50	100	1	0.04593
20:35998141:G:A	50	100	1	0.04648
20:35998731:G:A	50	100	1	0.04575
20:35998851:C:T	50	100	1	0.04103
20:35999052:A:C	50	100	1	0.04611
20:35999560:C:G	50	100	1	0.04575
20:35999563:T:C	50	100	1	0.04866
20:35999987:T:C	50	100	0.92	0.02397
20:36000323:G:A	50	100	1	0.04575
20:36000445:C:T	50	100	0.96	0.02197
20:36000509:C:T	50	100	1	0.04575
20:36000899:C:T	50	100	1	0.04575
20:36001316:G:A	50	98	1	0.04593
20:36001339:T:C	43	93	0.98	0.2351
20:36001340:G:A	49	95.9	0.96	0.04793
20:36001470:C:T	50	98	1	0.01707
20:36001476:G:A	49	95.9	1	0.01725
20:36001723:C:T	49	100	1	0.04575
20:36001726:G:C	49	100	1	0.0285
20:36001841:C:T	49	100	0.94	0.04593
20:36001842:G:A	50	98	1	0.1178
20:36001845:C:A	49	100	0.98	0.04575
20:36002073:T:C	50	100	1	0.2491
20:36002211:A:G	50	100	1	0.1278
20:36002242:C:T	50	100	1	0.04575
20:36002434:A:G	50	100	1	0.04593
20:36002612:A:C	50	100	1	0.04575
20:36003803:G:T	50	100	1	0.04739
20:36004106:G:C	50	100	1	0.04575
20:36004141:T:C	50	100	1	0.04593
20:36004815:A:C	50	100	1	0.04739
20:36005636:C:T	50	100	0.99	0.04575
20:36007070:T:C	50	100	1	0.1643
20:36007082:A:G	50	100	1	0.04593
20:36007136:C:T	50	100	1	0.04739
20:36007151:T:G	50	100	1	0.0118
20:36007320:A:T	50	100	1	0.04575
20:36007495:C:T	50	100	0.93	0.02179
20:36007514:T:C	50	100	1	0.04739
20:36008120:G:T	50	100	0.93	0.02378
20:36008126:C:T	50	100	1	0.04049
20:36008172:T:A	50	100	1	0.04575
20:36008173:T:A	50	100	0.98	0.07008
20:36008174:A:T	50	100	0.99	0.0472
20:36008449:C:T	50	100	1	0.2162
20:36009109:G:A	50	100	1	0.2672
20:36009206:T:C	49	100	1	0.03831
20:36009302:C:T	50	100	1	0.01707
20:36009384:A:G	50	98	0.98	0.0561
20:36009544:G:A	50	100	1	0.04593
20:36009648:A:G	50	100	1	0.04593
20:36009661:G:A	50	100	1	0.1491
20:36009670:A:G	50	100	1	0.02905
20:36009952:G:A	50	100	1	0.04611
20:36010053:C:T	50	100	1	0.04593
20:36010404:A:G	50	98	0.97	0.02342
20:36010508:C:T	50	100	1	0.1485
20:36010740:C:T	50	100	1	0.04593
20:36010886:A:T	50	100	1	0.04739
20:36010967:C:T	50	100	0.94	0.04139
20:36011006:G:C	50	100	1	0.01761
20:36011031:C:T	50	100	1	0.04593
20:36011809:C:T	50	100	1	0.04593
20:36011862:A:G	50	100	1	0.04593
20:36012036:C:T	49	100	1	0.04593
20:36012260:G:A	50	100	1	0.04593
20:36012279:G:A	50	100	0.97	0.02106
20:36013071:T:C	50	100	1	0.04593
20:36013326:A:G	50	100	1	0.04593
20:36013342:C:A	50	100	1	0.01707
20:36013585:T:C	50	100	1	0.04884
20:36014108:G:A	50	98	1	0.0463
20:36014210:G:A	50	100	0.98	0.02505
20:36014640:T:A	50	100	1	0.02269
20:36014737:T:A	50	100	1	0.04757
20:36016903:T:C	50	100	1	0.04575
20:36018135:T:C	50	100	1	0.0846
20:36018993:A:G	50	100	1	0.2398
20:36019032:C:T	50	100	1	0.04139
20:36019079:C:A	50	100	1	0.2162
20:36019214:G:T	50	100	1	0.02233
20:36020238:C:T	50	100	0.95	0.02233
20:36020445:A:G	50	100	1	0.02524
20:36020557:C:T	50	100	1	0.2751
20:36020742:A:C	50	100	1	0.2778
20:36020800:A:G	50	100	1	0.0679
20:36020935:A:G	50	100	1	0.0167
20:36021778:C:T	50	100	1	0.02233
20:36022148:A:C	50	98	0.99	0.2774
20:36022206:T:C	49	100	1	0.04557
20:36022217:T:G	46	89.1	0.81	0.06609
20:36022250:G:A	50	98	1	0.2168
20:36023931:A:G	50	100	1	0.02233
20:36023958:C:G	50	100	1	0.01816
20:36024354:C:T	50	100	1	0.05773
20:36024672:T:C	50	98	0.93	0.05664
20:36024804:G:T	50	100	1	0.2171
20:36026322:C:T	50	100	1	0.06754
20:36029386:C:A	50	100	1	0.01616
20:36029780:A:C	50	96	0.93	0.1258
20:36030042:G:A	50	100	1	0.06772
20:36030700:G:C	50	100	1	0.07244
20:36030763:G:T	50	100	0.98	0.01471
20:36030980:C:T	50	98	0.99	0.01289
20:36031108:C:T	50	100	1	0.1267
20:36032076:G:A	50	100	0.96	0.01362
20:36032232:C:A	50	100	1	0.01616
20:36033049:G:A	50	100	0.99	0.01761
20:36033859:G:A	50	100	1	0.01634
20:36034088:C:T	50	100	1	0.02269
20:36034091:G:A	50	100	1	0.01707
20:36034921:A:G	50	100	1	0.1356
20:36034994:T:C	50	100	1	0.3357
20:36035070:T:C	50	100	1	0.05537
20:36035864:A:G	50	100	0.96	0.08497
20:36035944:A:G	50	100	1	0.02088
20:36036700:T:A	50	100	1	0.2006
20:36036838:T:C	50	100	0.91	0.02342
20:36036886:G:C	50	100	1	0.06191
20:36037108:C:T	50	98	0.93	0.05628
20:36037248:G:A	50	100	1	0.02233
20:36038034:T:C	50	100	1	0.06191
20:36038134:A:T	50	98	0.98	0.06336
20:36038479:G:A	50	100	1	0.01707
20:36039950:C:T	49	100	1	0.1986
20:36039973:C:T	50	100	1	0.0207
20:36040087:A:G	50	100	1	0.06191
20:36040220:G:C	50	100	1	0.06209
20:36040427:A:G	50	100	1	0.1294
20:36041355:C:T	50	100	1	0.01616
20:36041365:T:G	50	100	1	0.0443
20:36041643:A:T	50	100	1	0.061
20:36042159:C:T	50	100	1	0.02233
20:36043292:G:A	50	100	1	0.06609
20:36044264:G:A	50	98	0.98	0.02923
20:36044422:A:T	50	100	1	0.02088
20:36044894:G:A	50	100	0.96	0.02124
20:36045096:T:C	50	100	1	0.01707
20:36045148:G:C	50	100	1	0.0207
20:36045803:G:T	50	100	1	0.01688
20:36045977:C:T	49	98	0.99	0.2015
20:36046798:A:C	50	100	0.86	0.01162
20:36046992:G:T	50	100	1	0.1322
20:36047299:C:T	50	100	0.99	0.2202
20:36047519:T:G	50	98	0.99	0.1995
20:36047615:T:C	50	100	1	0.128
20:36048272:A:G	50	100	1	0.01507
20:36048359:C:T	50	98	1	0.1973
20:36049712:G:A	50	100	1	0.1972
20:36049892:C:G	50	100	1	0.1273
20:36050133:G:A	50	100	1	0.1986
20:36050329:G:A	50	100	1	0.1048
20:36050627:G:A	50	100	0.92	0.01616
20:36050981:T:A	50	100	0.91	0.01271
20:36050996:G:A	50	100	1	0.01707
20:36051737:C:A	50	100	1	0.1353
20:36052242:G:A	50	100	1	0.02251
20:36052552:G:C	50	100	0.97	0.01961
20:36052685:G:A	50	100	1	0.02251
20:36052778:T:G	50	100	1	0.03068
20:36052787:T:A	50	100	1	0.01344
20:36053007:C:T	50	98	0.89	0.02197
20:36053787:A:G	50	100	1	0.0158
20:36054067:C:T	50	100	1	0.05556
20:36054147:C:T	50	100	0.94	0.01216
20:36054359:G:A	50	100	1	0.02324
20:36055033:A:G	50	98	1	0.0423
20:36055401:T:A	50	100	1	0.3535
20:36055506:G:C	50	100	0.97	0.02542
20:36055574:C:T	50	98	0.98	0.0207
20:36056417:C:T	50	98	0.95	0.05301
20:36057063:A:G	50	98	1	0.2671
20:36057599:C:A	49	100	0.81	0.01725
20:36057749:T:C	50	100	1	0.0423
20:36058090:T:C	50	98	0.91	0.06718
20:36058558:G:C	50	100	1	0.04212
20:36058629:T:G	39	97.4	1	0.02215
20:36058630:T:G	38	94.7	1	0.01707
20:36058634:T:G	42	100	0.75	0.01761
20:36058635:T:G	45	95.6	1	0.01652
20:36058640:T:G	44	97.7	0.99	0.01834
20:36058876:T:C	50	98	1	0.3221
20:36058979:C:T	50	100	0.99	0.01616
20:36059535:A:G	50	96	1	0.2674
20:36059715:T:C	50	100	0.96	0.02106
20:36060160:G:A	50	100	0.95	0.01924
20:36060182:C:T	50	98	0.99	0.07099
20:36060254:T:C	50	100	1	0.01834
20:36060439:G:A	50	100	0.96	0.0748
20:36060440:C:A	50	100	0.97	0.0748
20:36060905:C:A	50	100	1	0.02197
20:36061025:T:G	50	100	0.99	0.01253
20:36061268:C:T	50	100	0.9	0.02197
20:36062058:A:G	50	100	1	0.02215
20:36062710:A:G	50	100	1	0.2885
20:36065062:T:G	50	100	1	0.1723
20:36065982:C:T	50	100	0.99	0.05374
20:36065993:T:A	50	100	1	0.04412
20:36066072:T:G	50	100	1	0.01543
20:36066094:T:A	25	100	1	0.01598
20:36066734:C:T	50	100	1	0.0138
20:36067022:C:T	50	100	1	0.3513
20:36067279:G:A	50	100	1	0.01634
20:36067362:C:T	50	100	1	0.01289
20:36067663:C:G	50	100	1	0.02233
20:36068095:G:T	50	100	1	0.02233
20:36069587:C:A	50	100	0.95	0.04394
20:36069827:T:C	50	100	1	0.0541
20:36070632:A:G	50	100	0.97	0.0256
20:36070759:A:G	50	100	1	0.03413
20:36070892:C:T	50	100	1	0.05338
20:36071019:G:C	50	100	1	0.02233
20:36071070:C:G	50	100	0.99	0.2981
20:36071076:G:A	50	100	0.86	0.01779
20:36071287:C:T	50	100	1	0.02469
20:36071376:C:A	50	100	1	0.01652
20:36072142:A:G	50	100	1	0.02233
20:36072941:C:T	50	100	1	0.01652
20:36073386:T:C	50	100	1	0.01652
20:36073680:A:G	50	100	1	0.05374
20:36073805:C:A	50	100	1	0.05374
20:36073887:A:G	50	100	1	0.02233
20:36074052:G:A	50	100	1	0.02469
20:36074167:C:T	50	100	0.98	0.02306
20:36074844:A:C	50	100	1	0.04412
20:36074938:T:A	50	100	1	0.04412
20:36074965:T:C	50	100	1	0.05374
20:36075134:C:T	50	100	0.98	0.01561
20:36076335:A:C	50	100	1	0.02251
20:36076347:G:C	50	100	1	0.0345
20:36076500:G:T	50	100	1	0.03286
20:36076602:C:T	50	100	0.94	0.01507
20:36077049:T:C	50	98	1	0.3667
20:36077082:A:T	50	100	0.98	0.05483
20:36077345:A:T	50	100	1	0.05301
20:36077363:C:T	50	100	1	0.05301
20:36077614:G:A	50	98	0.9	0.01053
20:36078493:A:G	50	100	1	0.01398
20:36079238:A:G	44	97.7	1	0.03468
20:36079273:T:C	48	100	1	0.0345
20:36080436:G:A	50	98	1	0.1728
20:36080667:G:A	50	100	1	0.05338
20:36081255:T:G	50	100	0.99	0.0187
20:36081732:G:A	50	100	0.93	0.02088
20:36082412:A:T	50	100	1	0.03322
20:36083066:T:C	50	96	0.95	0.02505
20:36083257:A:G	50	100	1	0.3907
20:36083468:G:A	50	100	1	0.02959
20:36084587:C:T	50	100	1	0.04212
20:36084866:T:C	50	100	1	0.05392
20:36085001:A:G	50	100	1	0.3678
20:36085178:G:A	50	100	1	0.0325
20:36085445:G:A	50	100	1	0.04085
20:36085481:C:T	50	100	1	0.02288
20:36085949:G:C	50	100	1	0.3154
20:36086521:G:A	50	100	0.99	0.02233
20:36087200:G:A	50	100	1	0.03214
20:36088988:T:C	50	100	1	0.01398
20:36089336:G:C	50	100	1	0.03214
20:36089517:A:C	50	96	1	0.2633
20:36092177:T:C	50	100	1	0.0345
20:36093456:C:G	49	100	1	0.03486
20:36093606:G:A	50	100	1	0.1723
20:36094657:G:T	50	100	0.98	0.0138
20:36094942:T:C	50	100	1	0.3678
20:36095268:G:T	49	100	1	0.2286
20:36095422:G:C	50	98	0.95	0.05646
20:36096110:A:G	50	100	0.95	0.01235
20:36097086:G:C	50	100	1	0.03322
20:36097212:T:C	50	100	1	0.01561
20:36098153:G:T	50	100	1	0.2629
20:36098309:A:G	50	100	1	0.03322
20:36098574:C:A	50	100	1	0.368
20:36099528:T:A	50	100	1	0.1747
20:36099887:A:G	50	100	0.99	0.3911
20:36100569:T:C	50	100	1	0.3907
20:36100590:C:T	50	100	1	0.01561
20:36100735:C:T	50	98	0.96	0.01416
20:36100805:A:G	50	100	1	0.03413
20:36101293:T:C	50	100	1	0.0325
20:36101325:G:A	50	100	1	0.26
20:36101367:C:G	50	100	1	0.03413
20:36103708:T:C	50	100	1	0.0216
20:36104074:A:G	50	100	1	0.01561
20:36104350:G:T	50	100	0.96	0.02215
20:36104405:G:A	50	100	1	0.01561
20:36105633:G:A	50	100	1	0.0325
20:36107736:G:A	50	100	1	0.04267
20:36107927:T:G	50	100	1	0.05356
20:36108078:G:A	50	100	1	0.03268
20:36108639:A:G	50	100	1	0.01416
20:36109306:G:A	50	100	1	0.03268
20:36109383:A:G	50	100	1	0.1747
20:36110041:A:C	50	100	1	0.03268
20:36111528:G:A	50	100	1	0.0532
20:36111741:C:T	50	100	1	0.05392
20:36112430:C:T	50	100	1	0.01997
20:36112754:G:A	50	100	1	0.01561
20:36113204:T:C	50	100	1	0.2633
20:36113399:A:G	50	100	1	0.01852
20:36113870:C:T	50	100	1	0.02977
20:36114164:C:T	50	100	0.99	0.05047
20:36114513:C:T	50	100	1	0.173
20:36114736:C:G	50	100	1	0.175
20:36114947:G:A	50	100	0.86	0.01834
20:36115138:G:T	50	100	1	0.05392
20:36115176:G:A	50	100	1	0.01852
20:36116012:T:G	50	100	1	0.3678
20:36116736:C:T	50	100	1	0.02015
20:36117331:T:C	50	100	0.97	0.01216
20:36117814:G:C	50	100	1	0.01434
20:36117931:T:C	50	100	1	0.05392
20:36118066:A:G	50	100	0.97	0.0345
20:36119500:G:A	50	100	0.91	0.03232
20:36119944:C:T	50	100	1	0.05138
20:36120813:G:A	50	100	1	0.05392
20:36121082:A:G	50	100	1	0.01107
20:36121094:C:A	50	100	1	0.1747
20:36121376:T:C	50	100	1	0.01852
20:36122582:G:C	50	100	1	0.1747
20:36123116:C:A	50	100	1	0.01888
20:36123352:T:C	50	100	0.9	0.03413
20:36123679:A:C	50	96	0.93	0.07952
20:36124107:T:C	50	100	1	0.01235
20:36124388:T:C	50	100	1	0.3535
20:36124464:G:A	50	100	1	0.3676
20:36124739:C:T	50	100	1	0.01398
20:36124788:T:C	50	100	0.9	0.01035
20:36125368:T:G	50	100	0.72	0.01834
20:36125411:A:G	50	100	0.99	0.03068
20:36126596:C:T	50	100	1	0.01507
20:36126608:C:T	50	100	1	0.04139
20:36127065:G:A	50	100	1	0.05755
20:36127129:C:T	50	100	1	0.03504
20:36127151:C:T	50	100	1	0.02015
20:36127515:A:G	50	100	1	0.1739
20:36127773:G:A	50	100	1	0.02015
20:36128126:T:C	50	100	1	0.2006
20:36128316:C:T	50	100	1	0.3656
20:36129428:C:T	50	100	1	0.04103
20:36129796:T:C	50	100	1	0.3891
20:36130104:A:G	50	100	1	0.2008
20:36130443:T:G	50	100	1	0.02705
20:36131411:G:A	50	100	1	0.01089
20:36131451:G:A	50	100	1	0.02124
20:36131932:C:A	50	100	1	0.01089
20:36132205:G:C	50	100	1	0.01089
20:36132365:C:T	50	94	0.85	0.07879
20:36133659:C:G	50	100	1	0.08061
20:36133728:G:A	50	100	1	0.09096
20:36134193:C:G	50	100	0.99	0.1736
20:36134333:G:T	50	100	0.99	0.2473
20:36134781:C:T	49	100	1	0.01144
20:36135266:G:T	50	100	1	0.04212
20:36135455:C:T	50	100	1	0.01053
20:36135825:G:A	50	100	1	0.02233
20:36136172:C:T	50	100	1	0.08932
20:36136540:T:C	50	100	1	0.1284
20:36137113:T:C	50	100	1	0.02905
20:36137680:G:A	50	100	1	0.3704
20:36137796:T:C	50	100	1	0.02887
20:36138508:C:T	50	100	1	0.01053
20:36138721:G:A	50	100	0.98	0.02233
20:36138808:C:T	50	100	0.97	0.02106
20:36139051:C:A	50	100	0.93	0.01634
20:36139305:C:A	50	100	1	0.04067
20:36139444:G:A	50	100	1	0.07462
20:36139628:A:T	50	100	0.96	0.01779
20:36139726:A:C	50	100	0.98	0.01017
20:36140067:G:C	50	100	0.99	0.02251
20:36140914:G:A	50	100	1	0.08515
20:36140997:T:C	50	100	1	0.3569
20:36141342:A:G	50	100	0.97	0.01307
20:36141745:G:A	50	100	1	0.02905
20:36141855:C:A	50	100	0.97	0.02905
20:36142002:G:A	50	100	0.98	0.02324
20:36142222:A:G	50	100	1	0.04121
20:36142752:T:G	50	100	1	0.3707
20:36143063:G:A	50	100	1	0.01434
20:36144450:C:A	50	100	0.96	0.06445
20:36145207:A:G	50	100	1	0.1373
20:36145946:T:C	50	100	0.99	0.02233
20:36146133:C:T	50	100	1	0.01144
20:36146240:T:C	50	100	1	0.1269
20:36146360:C:T	50	98	0.92	0.01816
20:36146429:C:T	50	100	0.99	0.02215
20:36146639:A:C	50	100	0.9	0.02142
20:36146648:C:T	50	100	1	0.0118
20:36146972:C:A	50	100	1	0.01344
20:36147320:C:T	50	100	0.94	0.0118
20:36147408:C:T	50	100	0.94	0.0118
20:36147656:G:A	50	100	1	0.01035
20:36148131:T:C	50	100	1	0.01017
20:36148185:C:T	50	100	0.96	0.08533
20:36148296:C:G	50	100	0.98	0.04085
20:36148345:A:G	50	100	1	0.07462
20:36148364:C:G	50	100	1	0.126
20:36149115:T:G	50	100	0.98	0.0699
20:36149600:G:A	50	100	1	0.02905
20:36150097:C:T	50	100	0.97	0.02088
20:36151566:T:G	50	100	1	0.04085
20:36151762:G:A	50	100	0.99	0.05864
20:36152304:T:C	50	100	1	0.04085
20:36153187:G:A	50	100	0.98	0.01779
20:36153553:G:A	50	100	0.98	0.01253
20:36154424:A:T	49	100	1	0.3735
20:36154884:A:C	50	100	1	0.1538
20:36155242:G:C	50	100	0.99	0.0581
20:36155437:T:A	50	100	1	0.02905
20:36156000:T:C	50	100	0.99	0.0581
20:36156481:T:G	50	100	0.98	0.01144
20:36156963:C:T	50	100	1	0.0886
20:36158073:C:A	50	100	0.99	0.02052
20:36158873:C:T	50	96	0.88	0.02288
20:36158881:C:T	50	100	1	0.02923
20:36158904:T:C	50	100	1	0.3949
20:36159152:T:C	50	100	0.98	0.0187
20:36159902:T:A	50	100	0.99	0.02124
20:36160409:C:A	50	100	0.99	0.02124
20:36160442:G:A	50	100	0.99	0.0118
20:36160577:G:A	50	100	0.99	0.04339
20:36160992:A:G	50	100	0.99	0.0118
20:36161686:G:T	50	100	1	0.0581
20:36161930:T:G	50	100	0.99	0.0118
20:36162441:C:G	50	100	0.98	0.1888
20:36163216:G:A	49	100	1	0.3902
20:36163454:G:T	50	100	1	0.05773
20:36163732:T:C	50	100	1	0.1529
20:36163871:T:A	50	98	0.98	0.09532
20:36163997:C:T	50	100	1	0.01035
20:36164264:A:C	50	100	0.91	0.06009
20:36164479:C:T	50	100	0.96	0.03268
20:36165272:G:A	50	100	1	0.07534
20:36165342:T:C	50	100	1	0.01053
20:36166588:G:A	50	100	1	0.1176
20:36167230:C:T	50	100	1	0.0581
20:36167308:G:A	50	100	1	0.01089
20:36167435:A:G	50	100	1	0.132
20:36167694:T:C	50	100	1	0.1529
20:36167939:A:G	50	100	1	0.0748
20:36168005:C:T	50	100	1	0.1968
20:36168822:T:G	50	100	1	0.3702
20:36169119:G:A	50	100	1	0.08115
20:36169181:C:T	50	100	0.99	0.0187
20:36169578:C:T	50	98	1	0.1182
20:36169668:C:T	50	100	1	0.04085
20:36170038:C:T	50	100	1	0.02142
20:36170390:G:A	50	100	1	0.3756
20:36171140:T:G	50	100	1	0.01017
20:36171446:T:C	49	100	1	0.01053
20:36171573:A:G	50	100	1	0.01053
20:36172015:G:A	50	98	1	0.1734
20:36172112:G:A	50	98	1	0.04194
20:36172299:G:A	50	100	1	0.01053
20:36172406:G:C	50	100	0.88	0.06046
20:36172522:T:C	50	100	1	0.01053
20:36173010:C:T	50	100	1	0.0748
20:36173438:G:A	50	100	0.91	0.01725
20:36173996:C:T	50	100	1	0.0581
20:36174350:G:A	50	100	1	0.02124
20:36174361:C:T	50	100	0.97	0.01162
20:36174499:C:T	50	100	1	0.01107
20:36174995:C:T	50	100	1	0.02614
20:36176122:G:A	50	100	1	0.02124
20:36177339:A:G	50	100	1	0.02124
20:36178174:C:T	50	100	1	0.01053
20:36178198:A:T	50	100	1	0.01489
20:36178420:C:T	50	100	1	0.1111
20:36178823:A:G	50	100	1	0.1365
20:36179318:C:G	50	100	1	0.03867
20:36179572:A:G	50	100	1	0.07135
20:36180056:T:G	50	100	1	0.06227
20:36180090:C:T	50	100	0.92	0.05919
20:36180272:C:G	50	98	1	0.06046
20:36181401:C:A	50	100	1	0.01471
20:36181889:A:G	50	98	0.99	0.3568
20:36181963:A:G	50	100	1	0.02033
20:36182336:A:G	50	100	1	0.02487
20:36184991:C:T	50	98	1	0.0561
20:36185132:G:C	50	100	1	0.02306
20:36185631:G:A	50	98	0.92	0.01434
20:36186208:G:A	50	100	1	0.05301
20:36186448:G:A	50	98	0.82	0.01471
20:36186731:A:G	50	100	1	0.01071
20:36187022:C:G	50	100	1	0.1133
20:36187200:T:C	50	100	1	0.02052
20:36187629:A:G	50	100	0.98	0.3753
20:36187855:G:T	50	100	1	0.0354
20:36188523:C:T	49	100	0.81	0.01253
20:36188559:T:G	49	100	1	0.02306
20:36188808:C:T	50	100	1	0.02378
20:36189029:G:A	50	100	1	0.01071
20:36189507:T:C	50	100	1	0.02378
20:36190162:C:T	50	100	1	0.02288
20:36191758:A:G	50	100	1	0.03413
20:36192303:C:T	50	100	1	0.05646
20:36192973:C:T	50	100	1	0.01307
20:36194249:T:C	50	100	1	0.1298
20:36194640:T:G	50	100	1	0.01271
20:36195137:C:G	50	100	1	0.02596
20:36195190:C:T	50	100	1	0.02052
20:36195759:G:C	50	98	0.96	0.05991
20:36195824:T:G	50	100	0.97	0.06917
20:36196913:A:G	50	100	1	0.03359
20:36196963:T:C	50	100	1	0.1224
20:36196994:C:T	50	100	1	0.01307
20:36197044:T:C	50	100	1	0.0532
20:36197215:G:T	50	100	1	0.01307
20:36197835:A:G	50	100	0.99	0.02451
20:36198201:G:T	50	100	1	0.02687
20:36199160:C:A	50	100	0.93	0.03794
20:36199182:G:A	50	100	1	0.02269
20:36200308:G:A	50	100	1	0.01144
20:36201323:G:A	50	100	1	0.01017
20:36202745:G:A	50	100	1	0.02469
20:36203215:T:C	50	100	1	0.02996
20:36204095:G:A	50	98	0.85	0.01688
20:36204202:G:A	50	100	1	0.05519
20:36204834:G:A	50	98	1	0.01325
20:36205575:A:G	50	100	0.99	0.3473
20:36205777:A:G	50	96	0.92	0.03486
20:36207450:C:T	50	100	1	0.1652
20:36208387:T:C	50	100	1	0.07879
20:36209688:G:A	50	100	1	0.02215
20:36210726:C:T	50	100	1	0.01216
20:36211243:T:C	50	100	1	0.01834
20:36211823:C:T	50	100	1	0.0256
20:36212423:T:C	50	100	1	0.03577
20:36212441:T:G	50	100	1	0.02996
20:36213917:T:C	50	100	0.92	0.03631
20:36214168:C:T	50	100	1	0.01107
20:36214645:A:T	50	100	1	0.01017
20:36214649:G:A	50	100	1	0.01017
20:36214880:T:C	50	100	1	0.02124
20:36215160:A:T	50	100	1	0.05465
20:36215383:C:T	50	100	0.99	0.1289
20:36215476:C:T	50	100	1	0.01144
20:36215624:C:T	49	100	1	0.01852
20:36215942:C:T	50	100	1	0.108
20:36216565:A:G	50	100	1	0.05483
20:36217016:G:A	50	100	0.99	0.1783
20:36218289:C:T	50	100	1	0.03667
20:36218400:C:T	50	100	1	0.0256
20:36219555:G:A	50	100	1	0.0256
20:36219697:T:C	50	100	1	0.05792
20:36221381:C:T	50	100	0.99	0.02959
20:36222901:T:G	50	100	0.99	0.0728
20:36223122:C:T	50	96	0.94	0.289
20:36223767:G:C	50	100	1	0.1779
20:36224118:T:C	50	100	1	0.01071
20:36224752:A:G	50	100	1	0.03613
20:36226661:C:T	50	100	1	0.01852
20:36226774:A:G	50	100	1	0.02197
20:36227267:T:C	50	100	1	0.02887
20:36227433:C:T	50	100	1	0.01053
20:36227615:G:A	50	100	1	0.0768
20:36227852:C:T	50	100	1	0.01017
20:36228519:T:C	50	98	0.95	0.02197
20:36228526:T:C	50	100	1	0.1073
20:36229536:A:G	50	100	1	0.1284
20:36229623:T:C	50	100	1	0.0915
20:36230094:T:C	50	100	1	0.1282
20:36230908:A:C	50	100	1	0.0256
20:36231997:T:C	50	100	1	0.3466
20:36232069:C:T	50	100	1	0.01471
20:36232134:G:A	50	100	1	0.01489
20:36232367:C:A	50	100	1	0.0256
20:36232725:C:T	49	100	0.99	0.1779
20:36232891:T:C	50	100	0.99	0.3655
20:36233124:G:A	50	100	1	0.02887
20:36234393:C:T	50	100	1	0.1799
20:36235132:A:G	50	100	1	0.01416
20:36235371:G:A	50	100	1	0.01924
20:36236386:G:A	50	100	1	0.01507
20:36236413:T:G	50	100	1	0.02887
20:36237306:A:T	50	98	1	0.01325
20:36237814:G:A	50	96	0.9	0.07553
20:36239237:G:A	50	98	0.8	0.0187
20:36240474:C:T	50	100	1	0.01761
20:36240537:T:C	50	100	1	0.1639
20:36240687:G:A	50	100	0.99	0.3112
20:36241946:A:G	50	100	1	0.3397
20:36242020:T:C	50	100	0.99	0.1801
20:36242067:A:G	50	100	1	0.08624
20:36242526:G:T	50	100	1	0.01961
20:36242663:A:G	50	100	0.96	0.03722
20:36242729:A:G	50	100	1	0.1265
20:36243531:A:G	50	100	1	0.01017
20:36245080:A:G	50	100	1	0.02633
20:36245820:A:G	50	100	1	0.01198
20:36248337:C:T	50	100	1	0.01924
20:36248496:A:C	50	100	0.98	0.3422
20:36251399:G:T	50	100	1	0.03504
20:36251844:T:C	50	100	1	0.03086
20:36252092:C:G	50	100	1	0.01017
20:36252229:T:C	50	100	1	0.03976
20:36252868:C:T	49	100	0.99	0.06009
20:36252938:T:C	50	100	1	0.01888
20:36252995:T:C	50	100	1	0.01924
20:36253997:A:C	50	100	0.94	0.1805
20:36254154:A:G	50	100	0.96	0.03649
20:36254792:C:T	50	100	1	0.0187
20:36255033:C:T	50	100	0.99	0.0354
20:36255034:G:A	50	100	1	0.01452
20:36255300:G:A	50	100	0.99	0.1251
20:36255767:C:T	50	100	1	0.0187
20:36255976:G:C	50	100	1	0.01089
20:36256111:C:T	50	100	0.62	0.01017
20:36256319:A:G	50	96	0.84	0.03522
20:36256423:A:G	50	100	0.98	0.1258
20:36256589:C:T	50	100	0.97	0.01035
20:36257577:T:C	50	100	0.92	0.02487
20:36257705:G:A	50	100	1	0.01761
20:36258011:G:A	50	96	0.87	0.07081
20:36258398:T:G	50	100	0.97	0.3043
20:36258520:G:A	50	100	0.97	0.3039
20:36258837:A:C	40	97.5	0.75	0.01888
20:36259920:C:T	50	98	0.88	0.1765
20:36260133:T:C	50	100	1	0.01779
20:36260194:C:T	50	100	0.92	0.0276
20:36260215:T:C	50	98	0.92	0.02996
20:36260928:G:C	50	96	0.97	0.01471
20:36261229:G:A	50	100	0.95	0.05065
20:36261368:C:T	50	92	0.97	0.2451
20:36261386:T:C	50	94	0.97	0.3466
20:36261389:G:A	50	94	0.96	0.4236
20:36261605:G:A	50	100	0.83	0.01471
20:36261677:T:C	49	91.8	0.96	0.3001
20:36262442:C:T	50	98	0.96	0.1376
20:36262715:G:A	50	100	0.96	0.07407
20:36262752:G:A	50	100	1	0.0345
20:36263661:C:T	50	94	0.97	0.274
20:36263983:C:T	50	100	0.98	0.05211
20:36264096:C:T	50	100	0.94	0.065
20:36264359:C:T	50	100	0.95	0.07262
20:36264379:C:T	50	98	0.95	0.01398
20:36264444:C:T	50	100	1	0.01743
20:36264581:T:C	50	98	0.96	0.06972
20:36264649:C:T	50	98	0.93	0.01398
20:36265373:T:C	50	98	0.95	0.09913
20:36266157:G:A	50	100	0.89	0.02451
20:36266402:T:C	50	96	0.97	0.4817
20:36266683:T:C	50	98	0.98	0.1409
20:36266687:G:T	50	100	0.97	0.06518
20:36267009:A:G	50	100	0.94	0.02124
20:36267439:G:T	50	100	0.96	0.05792
20:36268740:A:G	50	100	0.98	0.1471
20:36270438:T:C	50	94	0.96	0.4858
20:36271121:G:A	50	98	0.97	0.08043
20:36272410:A:G	50	96	0.96	0.4464
20:36273134:G:A	50	100	0.99	0.02052
20:36273205:G:A	50	100	0.96	0.065
20:36273756:G:A	50	100	0.96	0.02832
20:36274844:G:T	50	100	0.99	0.02397
20:36275161:T:C	50	98	0.98	0.01743
20:36275459:G:A	50	100	0.96	0.03359
20:36276073:T:C	50	98	0.97	0.01725
20:36276664:T:G	50	100	0.96	0.02179
20:36277030:G:A	50	100	0.96	0.02832
20:36277318:A:G	50	100	0.96	0.07462
20:36277740:G:A	50	100	0.97	0.03214
20:36277805:C:T	50	100	0.96	0.01398
20:36277850:C:T	50	100	0.97	0.03214
20:36278201:A:G	50	92	0.94	0.1331
20:36278240:T:C	50	100	0.99	0.01126
20:36278400:G:T	50	98	0.94	0.03141
20:36279657:A:G	50	98	0.92	0.03214
20:36280903:A:G	50	100	0.81	0.01235
20:36281447:G:A	50	100	0.96	0.07389
20:36282083:T:G	50	98	0.97	0.1213
20:36282301:A:G	50	94	0.97	0.2794
20:36284695:A:T	50	76	0.95	0.494
20:36286169:C:T	50	100	0.82	0.02052
20:36286427:C:T	50	98	0.96	0.1757
20:36287223:C:T	50	88	0.84	0.2751
20:36287320:A:C	50	100	0.98	0.04121
20:36287526:C:T	50	100	1	0.01398
20:36287794:G:A	50	96	0.96	0.04829
20:36288128:A:G	50	100	1	0.02469
20:36288225:G:A	50	100	0.88	0.02687
20:36288549:A:G	50	100	1	0.02015
20:36288600:G:A	50	98	0.99	0.01961
20:36288932:A:G	50	100	1	0.01997
20:36289268:A:G	50	100	1	0.01979
20:36289483:A:G	50	100	1	0.01979
20:36289976:T:G	50	100	0.95	0.05773
20:36290603:A:G	50	98	0.72	0.02251
20:36290976:C:A	50	100	0.99	0.0374
20:36291386:A:G	50	100	0.97	0.02487
20:36291470:A:G	50	98	0.68	0.02251
20:36292141:G:C	50	100	0.99	0.08315
20:36292520:G:T	50	100	0.97	0.07498
20:36293001:C:T	50	100	0.99	0.08188
20:36293067:T:C	50	100	0.89	0.01434
20:36293127:A:C	50	100	1	0.08224
20:36293782:C:T	50	100	1	0.08261
20:36294377:A:G	50	94	0.92	0.2892
20:36294405:C:T	50	100	0.91	0.01198
20:36294513:A:G	50	100	0.91	0.02052
20:36295103:G:A	50	100	0.76	0.01434
20:36295177:A:T	50	100	1	0.1035
20:36295288:C:A	50	94	0.94	0.4851
20:36295349:C:T	50	94	0.93	0.3862
20:36295360:A:T	50	94	0.92	0.3738
20:36295823:T:C	50	100	1	0.06137
20:36296086:T:G	50	100	0.98	0.06137
20:36296134:T:C	50	100	0.93	0.02324
20:36296349:A:C	50	100	0.98	0.03068
20:36296840:C:T	50	100	1	0.02033
20:36296846:C:G	50	94	0.78	0.05882
20:36297352:C:T	50	100	1	0.02052
20:36297685:T:C	50	100	0.99	0.09477
20:36298429:C:T	50	100	0.92	0.01089
20:36298948:A:C	50	100	1	0.08787
20:36299129:G:A	50	100	0.9	0.03195
20:36299296:C:T	50	100	0.94	0.01616
20:36299392:A:G	50	100	1	0.02197
20:36300373:A:G	50	100	0.97	0.06627
20:36300873:G:A	50	100	0.97	0.05356
20:36303277:C:T	50	100	0.99	0.02433
20:36303494:A:G	50	96	0.93	0.4797
20:36304028:G:A	50	100	0.98	0.07807
20:36304958:C:T	50	100	0.94	0.04575
20:36307061:C:A	49	100	0.8	0.01307
20:36307136:G:T	50	100	0.98	0.08424
20:36307356:A:G	50	100	0.98	0.1327
20:36308411:C:A	50	100	1	0.0305
20:36309195:G:A	50	100	0.94	0.05556
20:36309447:G:C	50	100	0.98	0.03032
20:36309815:G:T	50	98	1	0.01162
20:36311320:A:G	50	100	0.97	0.04593
20:36312381:A:G	50	100	0.98	0.06173
20:36312390:C:T	50	98	0.98	0.09495
20:36312933:C:G	50	100	1	0.01089
20:36313555:G:T	50	100	0.85	0.01089
20:36314047:T:C	49	100	0.99	0.09477
20:36315190:A:G	50	100	0.99	0.1409
20:36316112:T:C	50	100	0.99	0.02052
20:36316181:C:T	50	100	0.96	0.01344
20:36316280:C:A	50	98	0.99	0.01344
20:36316556:A:G	50	100	0.99	0.01979
20:36316943:A:G	50	100	0.99	0.1391
20:36317217:C:T	50	100	0.9	0.03686
20:36317868:A:C	50	100	0.99	0.01979
20:36318114:A:T	48	95.8	0.69	0.01961
20:36318694:C:T	50	100	0.98	0.06064
20:36319272:A:G	50	100	0.99	0.01344
20:36319500:C:T	50	100	0.99	0.01979
20:36320123:C:G	49	95.9	0.92	0.01707
20:36320501:G:A	50	98	0.9	0.1333
20:36320736:A:G	50	94	0.94	0.4858
20:36321577:G:C	50	100	0.99	0.02869
20:36322201:A:G	50	96	0.94	0.4726
20:36322404:G:A	50	100	0.96	0.01471
20:36322532:A:G	50	96	0.84	0.02415
20:36323811:G:A	50	94	0.84	0.02324
20:36323913:C:T	50	100	0.86	0.05664
20:36324214:G:C	50	98	0.87	0.0846
20:36325820:C:T	50	98	0.82	0.01888
20:36327282:G:A	50	100	1	0.01126
20:36327615:G:A	50	100	0.87	0.06282
20:36327721:A:G	49	100	0.97	0.09513
20:36328176:A:G	50	100	0.98	0.1062
20:36328618:G:A	50	98	0.93	0.01198
20:36328836:C:T	50	100	0.92	0.09405
20:36330762:C:T	50	98	0.98	0.01961
20:36331500:G:A	50	88	0.89	0.4121
20:36331798:T:C	50	90	0.84	0.1238
20:36332043:A:G	50	84	0.82	0.1206
20:36332842:A:C	50	92	0.93	0.4385
20:36333330:G:T	50	98	0.86	0.03831
20:36334411:T:C	50	94	0.98	0.3753
20:36334429:G:A	50	100	0.87	0.01035
20:36334455:C:T	50	100	0.95	0.02179
20:36334512:G:A	50	100	0.88	0.01307
20:36335042:T:C	50	100	0.97	0.01961
20:36335155:G:A	50	100	0.97	0.01961
20:36335354:T:C	50	100	0.97	0.01961
20:36335898:G:T	50	100	0.97	0.4232
20:36336557:T:C	50	100	0.97	0.06609
20:36336885:C:T	50	100	0.99	0.1387
20:36336906:G:A	50	100	0.97	0.03976
20:36337268:T:C	50	100	1	0.01652
20:36337890:T:C	50	100	1	0.06318
20:36337901:C:T	50	100	0.97	0.1698
20:36338061:C:T	50	98	0.98	0.4245
20:36338331:G:A	50	100	0.85	0.01634
20:36339219:C:T	50	100	0.96	0.03613
20:36339612:C:T	50	98	0.98	0.3406
20:36340172:T:C	50	96	0.98	0.3824
20:36340439:C:T	50	98	0.98	0.1741
20:36340544:C:T	50	98	0.79	0.02778
20:36340589:T:C	50	100	0.98	0.0443
20:36341094:T:C	50	100	0.99	0.1436
20:36341931:A:T	50	100	0.94	0.01307
20:36342439:G:T	50	100	1	0.04339
20:36342440:C:T	50	100	1	0.04339
20:36342749:G:A	50	100	0.99	0.02796
20:36343360:C:A	50	100	1	0.1943
20:36343466:C:T	50	100	1	0.1403
20:36343627:C:G	50	100	1	0.1462
20:36343630:A:G	50	100	0.97	0.01943
20:36344328:A:G	50	100	0.93	0.01888
20:36344677:T:C	50	98	0.99	0.3887
20:36345205:C:T	50	100	1	0.04956
20:36345837:C:T	50	96	0.67	0.01725
20:36345849:T:C	50	98	0.99	0.4072
20:36346052:C:T	50	100	1	0.04902
20:36346438:G:A	50	100	1	0.05556
20:36346829:T:C	50	98	0.99	0.388
20:36346986:A:G	50	100	1	0.04557
20:36347653:G:A	50	98	0.96	0.181
20:36347747:G:A	50	100	1	0.01126
20:36347775:A:G	50	96	0.99	0.3738
20:36347834:G:A	50	100	1	0.065
20:36347885:G:A	50	100	1	0.065
20:36348535:C:T	50	100	1	0.1434
20:36348584:C:A	50	100	0.95	0.065
20:36348610:G:C	50	100	1	0.065
20:36349413:A:G	50	100	0.99	0.3095
20:36349596:G:C	50	100	0.86	0.01253
20:36352062:G:A	50	96	0.99	0.3302
20:36352092:A:G	50	96	0.92	0.02342
20:36352979:G:A	50	98	0.9	0.01144
20:36353166:C:G	50	100	1	0.06046
20:36353726:G:C	50	98	0.94	0.01271
20:36354091:C:T	50	100	1	0.1436
20:36355361:G:A	50	100	0.92	0.05919
20:36356055:A:T	50	100	1	0.14
20:36356540:G:C	50	100	0.99	0.3711
20:36357006:G:A	50	100	1	0.02923
20:36357016:C:T	50	100	1	0.04539
20:36357460:A:G	50	96	0.99	0.4176
20:36358259:A:G	50	100	1	0.04684
20:36358419:G:A	50	100	1	0.1431
20:36359430:C:T	50	100	0.99	0.3718
20:36360688:A:G	50	100	0.95	0.04285
20:36361683:T:C	50	100	0.95	0.02415
20:36362365:G:A	50	100	0.95	0.04103
20:36362913:A:G	50	100	0.91	0.02052
20:36363188:G:A	50	100	0.95	0.04267
20:36363789:G:A	50	100	0.96	0.01943
20:36365581:G:A	50	100	0.97	0.1394
20:36365789:C:T	50	100	0.99	0.3733
20:36365992:G:A	50	100	0.98	0.02905
20:36367637:A:G	50	100	1	0.04993
20:36367784:A:G	50	100	1	0.04993
20:36368464:G:A	50	100	0.99	0.04884
20:36368836:A:G	50	100	0.97	0.04956
20:36368898:G:A	50	98	0.98	0.1369
20:36371037:A:G	50	100	0.98	0.2324
20:36371742:C:T	50	100	1	0.04938
20:36371766:T:A	50	96	0.97	0.02397
20:36372640:T:C	50	100	0.99	0.1049
20:36372875:T:C	50	100	0.94	0.01325
20:36373117:T:C	50	100	0.99	0.2347
20:36373920:C:A	49	95.9	0.95	0.01271
20:36374446:A:G	50	100	0.87	0.01924
20:36374644:C:T	50	100	1	0.02996
20:36376203:T:C	50	100	1	0.3086
20:36376425:T:C	50	100	1	0.3086
20:36377284:A:C	50	100	1	0.3083
20:36378202:A:G	50	100	1	0.2253
20:36378412:G:C	50	98	0.76	0.0374
20:36378757:G:A	50	100	1	0.01144
20:36379008:G:A	50	100	1	0.3275
20:36379017:A:G	50	100	1	0.2246
20:36379778:T:G	50	100	1	0.3095
20:36380264:A:G	50	100	1	0.2253
20:36380936:A:T	50	100	1	0.3083
20:36381266:A:G	50	100	1	0.3083
20:36381548:G:T	50	100	1	0.1213
20:36382194:C:G	50	100	1	0.3081
20:36382599:G:A	50	100	1	0.01489
20:36382615:T:C	49	100	1	0.2251
20:36383741:C:T	50	96	0.95	0.01289
20:36383799:C:T	50	94	1	0.3252
20:36383945:C:A	50	100	0.99	0.06826
20:36384083:A:G	50	100	1	0.3239
20:36384156:G:C	50	98	0.99	0.4336
20:36384783:G:A	50	98	0.81	0.02433
20:36385330:G:A	50	100	0.99	0.4089
20:36386715:C:G	50	100	1	0.2242
20:36387523:C:T	50	100	1	0.01598
20:36387893:T:A	50	100	1	0.3268
20:36387975:C:T	50	94	0.81	0.06118
20:36387997:G:A	50	98	0.81	0.0305
20:36388127:G:A	50	100	1	0.01816
20:36388689:T:G	50	100	1	0.3268
20:36389390:C:G	50	100	0.93	0.02596
20:36390009:T:C	50	100	0.77	0.01834
20:36390516:T:C	50	100	1	0.3304
20:36391667:G:C	50	100	1	0.01561
20:36392066:T:C	50	100	1	0.3264
20:36392657:C:T	50	98	0.96	0.06863
20:36392675:T:C	50	100	1	0.2242
20:36393123:G:C	50	100	1	0.224
20:36393403:T:C	50	100	1	0.3257
20:36393718:C:A	50	100	1	0.01797
20:36394139:C:T	50	100	1	0.01561
20:36394359:C:T	50	100	0.92	0.01979
20:36395210:A:G	50	100	1	0.2235
20:36395272:T:C	50	100	1	0.09568
20:36395502:T:A	50	100	0.96	0.09477
20:36395505:A:T	50	100	0.96	0.09731
20:36395584:C:T	50	98	0.94	0.05301
20:36395978:T:G	50	100	1	0.222
20:36396422:C:T	50	90	0.88	0.3322
20:36396730:G:T	50	100	0.67	0.02524
20:36397359:T:C	50	100	0.99	0.3509
20:36397688:C:T	50	100	0.99	0.08569
20:36397901:C:T	50	100	0.86	0.0236
20:36398197:T:C	50	98	0.99	0.2647
20:36399108:T:G	50	100	1	0.2485
20:36399225:A:G	50	100	1	0.3524
20:36399239:A:G	50	100	0.97	0.02342
20:36399920:T:C	50	100	0.95	0.0256
20:36399934:T:C	50	100	0.95	0.0256
20:36399938:T:G	50	100	1	0.09513
20:36400141:C:T	50	100	1	0.0955
20:36400256:A:C	50	100	1	0.09532
20:36401039:A:G	50	100	1	0.2504
20:36401246:A:G	50	100	1	0.02469
20:36401266:A:G	50	100	1	0.2676
20:36401708:C:G	50	100	1	0.0256
20:36401745:C:T	50	100	0.99	0.06972
20:36401982:G:A	50	98	0.91	0.01035
20:36402023:T:C	50	100	1	0.09604
20:36402045:A:G	50	100	1	0.09604
20:36402075:A:C	50	100	1	0.01434
20:36402085:G:A	50	100	0.91	0.07026
20:36402562:G:A	50	100	0.99	0.06954
20:36402752:T:A	50	100	0.98	0.1189
20:36402753:T:A	50	98	1	0.1142
20:36403339:A:G	50	100	1	0.02596
20:36403431:G:A	50	100	1	0.09641
20:36403446:C:T	50	98	0.99	0.06935
20:36404413:C:A	50	98	0.99	0.06935
20:36404839:G:A	50	100	0.92	0.01416
20:36404934:G:C	50	100	0.96	0.04866
20:36405264:C:T	50	100	0.98	0.07407
20:36405405:G:A	50	100	0.97	0.02469
20:36405406:A:C	50	100	0.97	0.02505
20:36405531:C:T	50	100	0.99	0.05737
20:36406252:G:C	50	100	0.81	0.0158
20:36406269:G:A	49	100	0.97	0.07589
20:36406315:G:A	50	98	0.91	0.01107
20:36406347:G:A	50	98	0.96	0.03613
20:36406687:T:C	50	100	0.98	0.07335
20:36408041:A:G	50	100	0.98	0.08951
20:36408266:C:A	50	100	0.98	0.09041
20:36408843:C:T	50	100	0.98	0.07988
20:36408980:G:C	50	100	0.99	0.1796
20:36409379:A:T	50	100	0.93	0.04757
20:36409907:G:A	50	100	0.97	0.01598
20:36409911:A:G	50	100	1	0.01017
20:36409989:A:G	49	98	0.99	0.09223
20:36410738:T:G	50	100	0.98	0.4644
20:36410776:C:A	50	100	0.99	0.06137
20:36411280:C:T	50	100	1	0.1193
20:36411741:C:T	50	100	0.99	0.09241
20:36411829:G:C	50	100	0.99	0.3896
20:36411862:G:A	50	100	1	0.1189
20:36412496:A:G	50	100	1	0.1189
20:36412885:G:A	50	100	0.99	0.3896
20:36413607:G:A	50	100	0.99	0.3922
20:36414813:A:G	50	100	0.98	0.2967
20:36415042:G:A	50	100	0.98	0.07534
20:36415386:A:G	50	100	0.98	0.08751
20:36415889:G:A	50	100	0.98	0.08751
20:36416603:C:G	50	100	0.98	0.04648
20:36417783:T:G	50	98	0.98	0.2191
20:36417836:A:G	50	100	1	0.01761
20:36417841:G:A	50	100	0.98	0.06373
20:36417842:T:C	50	100	1	0.01507
20:36417879:A:G	50	100	1	0.01761
20:36417933:C:T	50	100	0.98	0.01961
20:36418111:A:G	50	100	1	0.1178
20:36418270:C:T	50	100	0.98	0.07898
20:36418376:G:A	50	100	1	0.1193
20:36418403:G:A	50	100	1	0.01761
20:36418517:A:G	50	100	1	0.1794
20:36418546:G:A	50	100	1	0.1196
20:36418818:T:G	50	100	1	0.268
20:36419190:A:G	50	100	1	0.01761
20:36419655:T:C	50	100	1	0.09223
20:36419717:T:C	50	98	1	0.268
20:36419932:G:A	50	100	0.99	0.11
20:36420192:T:C	50	100	1	0.07589
20:36420229:G:A	50	100	1	0.2277
20:36420674:T:C	50	100	1	0.3829
20:36420912:T:G	50	100	1	0.09187
20:36420961:G:A	50	98	0.92	0.1262
20:36420988:A:G	50	100	1	0.07843
20:36421309:T:A	50	100	1	0.3871
20:36421662:T:C	50	100	1	0.3782
20:36421920:T:C	50	100	0.87	0.01489
20:36422230:T:C	50	100	1	0.3858
20:36422767:G:T	50	100	1	0.01053
20:36422804:G:A	50	98	0.99	0.3934
20:36423953:C:T	50	100	1	0.01743
20:36423996:C:T	50	100	0.99	0.3778
20:36424412:T:G	50	98	0.99	0.3914
20:36424979:A:G	50	98	0.83	0.01307
20:36425713:C:G	50	98	0.95	0.1561
20:36425717:T:A	50	96	0.94	0.1554
20:36425718:T:G	50	98	0.96	0.154
20:36427260:T:C	50	100	0.92	0.02251
20:36427594:C:T	50	98	0.92	0.07988
20:36427646:T:A	50	98	0.89	0.07771
20:36427680:C:T	50	96	0.83	0.07589
20:36427828:G:A	50	88	0.88	0.1407
20:36428168:C:T	50	100	0.76	0.01071
20:36428169:A:G	50	84	0.79	0.3769
20:36428299:G:A	50	100	0.88	0.02088
20:36428865:G:T	50	98	0.92	0.05519
20:36429279:C:T	50	94	0.93	0.4025
20:36429317:A:T	50	94	0.94	0.4098
20:36429407:T:C	50	100	0.97	0.02705
20:36429512:C:T	50	94	0.95	0.3996
20:36431640:C:T	50	100	0.83	0.01852
20:36433258:T:C	50	100	0.91	0.01997
20:36433661:T:G	50	100	0.88	0.04521
20:36434261:G:A	50	100	0.97	0.3896
20:36434888:A:C	50	100	0.99	0.04085
20:36435491:C:T	50	98	0.98	0.05737
20:36435874:G:A	50	100	0.86	0.0443
20:36436487:A:C	50	100	1	0.01616
20:36436509:G:A	50	100	0.97	0.3891
20:36436968:C:T	50	100	1	0.0158
20:36437226:G:A	50	100	0.99	0.04085
20:36437838:C:T	50	100	1	0.04085
20:36437915:T:G	50	100	0.97	0.1816
20:36438177:C:T	50	100	0.92	0.02052
20:36438317:G:A	50	100	0.99	0.01307
20:36438379:A:T	50	100	0.77	0.05755
20:36438381:T:A	49	95.9	0.76	0.07298
20:36438383:T:A	49	95.9	0.92	0.03867
20:36438455:T:C	49	100	0.97	0.3686
20:36439567:G:C	50	100	0.85	0.02215
20:36439615:A:G	50	100	0.96	0.2489
20:36439883:G:C	50	100	0.99	0.0443
20:36440068:G:A	50	100	0.99	0.04085
20:36440479:A:G	50	100	1	0.0443
20:36441003:G:C	50	100	1	0.03595
20:36441200:G:T	50	100	1	0.0138
20:36441338:G:A	50	100	1	0.06137
20:36441887:C:T	50	100	1	0.0158
20:36442281:G:A	50	100	0.96	0.02052
20:36443090:G:A	50	100	1	0.03232
20:36443138:A:G	50	100	0.97	0.1768
20:36443156:T:C	50	100	1	0.02796
20:36443896:C:A	50	100	0.99	0.01525
20:36444351:A:G	50	100	0.94	0.06808
20:36445333:G:A	50	100	0.91	0.0679
20:36446639:G:T	50	100	1	0.05447
20:36447048:C:T	50	100	0.99	0.03595
20:36447432:T:C	50	96	0.81	0.0138
20:36447505:C:T	50	100	0.85	0.0374
20:36447639:G:T	50	100	0.95	0.05574
20:36447779:G:A	50	98	0.94	0.01325
20:36448819:A:G	50	100	0.96	0.0138
20:36451603:G:A	50	100	1	0.01598
20:36451875:C:T	50	100	0.94	0.02197
20:36454025:T:C	50	100	1	0.01035
20:36454574:T:A	50	100	1	0.0167
20:36456288:C:T	50	96	0.96	0.3266
20:36456292:G:A	50	100	0.94	0.05301
20:36458056:G:A	50	100	0.95	0.0817
20:36458793:C:G	50	98	0.91	0.05719
20:36459527:T:G	50	100	1	0.01307
20:36462417:C:G	50	100	0.99	0.4497
20:36464307:C:G	50	100	0.97	0.02197
20:36464475:C:T	50	100	1	0.04339
20:36464791:A:G	50	100	1	0.0158
20:36465757:G:A	50	98	0.91	0.05683
20:36466946:G:C	50	100	0.92	0.02324
20:36466950:C:G	50	100	0.93	0.02324
20:36468716:A:G	50	100	0.99	0.1796
20:36469052:A:G	50	100	1	0.0846
20:36469524:G:A	50	100	1	0.03758
20:36470082:T:C	50	98	0.85	0.03086
20:36470981:G:T	50	100	0.96	0.01688
20:36471682:T:G	50	100	1	0.02869
20:36472404:A:G	50	100	1	0.05102
20:36473265:C:T	50	100	1	0.03068
20:36473987:C:G	50	100	1	0.05047
20:36474435:C:G	50	100	1	0.05102
20:36474844:G:C	50	100	0.97	0.01688
20:36474963:A:G	50	100	1	0.05102
20:36475157:C:T	50	100	1	0.01307
20:36476127:G:C	50	100	1	0.03776
20:36476345:G:T	28	92.9	0.82	0.03341
20:36476420:C:G	50	98	0.9	0.02088
20:36476557:G:T	50	100	1	0.04285
20:36480086:T:C	50	100	0.98	0.03922
20:36480498:G:A	50	100	1	0.02869
20:36480752:T:C	50	100	1	0.02487
20:36480930:C:T	50	100	1	0.01688
20:36482663:T:G	50	100	1	0.08896
20:36482716:G:C	50	100	1	0.02869
20:36482936:C:T	50	100	1	0.0846
20:36483458:C:A	50	100	1	0.0846
20:36483531:A:C	50	100	1	0.01725
20:36483848:A:G	50	100	0.99	0.02088
20:36484613:G:A	50	100	0.98	0.01906
20:36484636:C:T	50	100	1	0.04829
20:36484709:C:T	50	98	0.93	0.05737
20:36484723:G:T	50	100	1	0.07625
20:36485043:T:G	50	100	1	0.05537
20:36486569:T:C	50	100	1	0.02869
20:36487597:C:G	50	100	1	0.03776
20:36487853:G:A	50	100	1	0.02941
20:36487899:C:T	50	100	1	0.01725
20:36488061:A:G	50	100	0.97	0.1305
20:36488270:T:C	50	100	1	0.05574
20:36489597:A:G	50	100	0.98	0.2255
20:36491194:A:C	50	100	1	0.01325
20:36491773:G:A	50	100	0.96	0.0167
20:36492431:T:C	50	100	0.99	0.05556
20:36493151:C:T	50	100	1	0.02832
20:36493342:A:G	50	100	1	0.03758
20:36493540:G:A	50	100	1	0.05483
20:36494777:A:T	50	100	0.95	0.07244
20:36496006:G:A	50	100	1	0.04757
20:36496092:G:A	50	100	1	0.01707
20:36496103:C:T	50	100	1	0.04757
20:36496172:A:G	50	100	1	0.04757
20:36496258:C:G	50	100	1	0.0285
20:36496345:A:T	50	100	1	0.01688
20:36496633:T:C	50	100	0.98	0.01852
20:36497527:A:G	50	100	0.89	0.03776
20:36497804:G:A	50	100	1	0.03776
20:36498057:G:A	50	100	1	0.01543
20:36498439:C:T	50	100	1	0.01543
20:36501127:C:T	50	100	1	0.03032
20:36501584:G:A	50	100	1	0.0374
20:36502359:T:A	50	100	0.99	0.4127
20:36502632:G:A	50	100	0.84	0.01126
20:36504303:C:T	50	100	1	0.07462
20:36504313:T:C	50	100	1	0.01525
20:36505278:C:T	50	100	1	0.0748
20:36505887:G:T	50	96	0.99	0.05755
20:36506338:G:A	50	100	1	0.03032
20:36506991:T:C	50	100	1	0.02923
20:36507424:C:T	50	100	0.86	0.0118
20:36507856:T:C	50	100	1	0.0354
20:36508305:C:G	50	100	0.83	0.01979
20:36508418:G:A	50	98	1	0.0748
20:36508513:A:G	50	100	1	0.05537
20:36509588:T:A	50	100	1	0.0285
20:36511081:A:G	50	96	0.99	0.112
20:36511296:G:A	50	100	1	0.02869
20:36511609:T:C	50	100	1	0.06046
20:36511800:G:A	50	100	1	0.0561
20:36512073:G:C	50	100	1	0.05519
20:36512113:T:C	50	100	1	0.08243
20:36512207:C:T	50	100	0.96	0.02487
20:36513009:C:T	46	100	1	0.0285
20:36513059:C:G	50	100	1	0.01089
20:36513098:C:T	50	100	1	0.05864
20:36513425:G:A	49	100	0.96	0.01852
20:36513428:G:A	49	100	0.87	0.01688
20:36513502:T:G	49	100	0.95	0.0719
20:36513541:C:T	50	100	0.98	0.01071
20:36513616:T:C	49	100	1	0.05519
20:36514595:A:G	50	100	1	0.05556
20:36514959:T:C	50	98	1	0.0906
20:36515583:T:A	50	98	0.86	0.0118
20:36515890:T:C	50	100	1	0.03813
20:36517325:C:T	50	100	0.95	0.02487
20:36517334:C:T	50	100	1	0.04775
20:36517899:G:A	50	98	0.94	0.1069
20:36517951:T:C	50	100	0.96	0.08424
20:36518428:G:T	50	100	0.84	0.0138
20:36518514:C:T	50	100	1	0.01525
20:36518581:C:G	50	100	0.95	0.02469
20:36519957:G:T	49	98	1	0.01906
20:36521386:A:C	50	100	1	0.03631
20:36521775:C:T	50	100	1	0.01452
20:36523288:C:T	50	100	0.96	0.02905
20:36523713:G:A	49	100	1	0.02996
20:36524272:T:C	50	100	1	0.03649
20:36525365:G:A	50	100	1	0.04793
20:36525596:A:G	50	100	1	0.01779
20:36526443:T:G	50	100	1	0.03649
20:36526522:C:T	50	100	0.88	0.01452
20:36527739:G:A	50	96	0.98	0.4795
20:36528174:G:C	49	98	0.94	0.01779
20:36528175:C:G	49	98	0.87	0.01561
20:36528343:G:C	50	100	0.97	0.1707
20:36528445:G:A	50	80	0.96	0.4615
20:36528446:A:C	50	84	0.95	0.4608
20:36528456:G:A	50	100	1	0.03286
20:36529607:C:T	50	100	1	0.0285
20:36529660:C:T	50	100	1	0.04775
20:36529831:C:T	50	100	0.9	0.02977
20:36530253:G:A	50	100	1	0.04793
20:36531142:C:T	50	100	1	0.02996
20:36531202:T:C	50	100	1	0.01362
20:36532850:G:C	50	100	1	0.01779
20:36533363:C:G	50	100	1	0.01924
20:36533762:C:T	50	100	1	0.05465
20:36535203:A:G	50	96	0.98	0.0699
20:36535405:C:A	49	100	0.74	0.01416
20:36535409:A:C	50	98	0.93	0.1525
20:36535415:A:C	50	98	0.91	0.05646
20:36535794:A:G	50	100	1	0.0285
20:36536597:T:A	50	100	1	0.0167
20:36536976:C:A	50	100	1	0.03014
20:36538081:C:A	50	100	1	0.04793
20:36538399:C:G	50	100	1	0.01725
20:36538683:A:G	50	100	1	0.04775
20:36538947:G:A	50	100	0.81	0.02887
20:36539147:A:G	50	100	1	0.04775
20:36539536:A:G	50	100	1	0.1427
20:36539878:T:G	50	100	1	0.0305
20:36540567:C:T	50	100	0.98	0.03341
20:36541202:A:G	50	100	1	0.04775
20:36541513:C:T	50	100	0.99	0.01471
20:36542215:T:G	50	100	1	0.08533
20:36542512:T:C	50	100	0.89	0.02324
20:36542723:T:C	50	100	1	0.04739
20:36542744:C:G	50	100	1	0.08388
20:36543126:T:A	50	100	1	0.02887
20:36544154:C:A	50	94	0.99	0.4775
20:36545123:A:G	50	100	1	0.04702
20:36545369:C:T	50	100	1	0.04285
20:36545413:C:T	50	100	0.91	0.02996
20:36545649:G:A	50	100	0.97	0.02179
20:36545659:T:G	50	100	0.96	0.01253
20:36545731:T:C	50	98	0.97	0.1086
20:36546056:T:C	50	100	1	0.05792
20:36546622:T:G	49	100	1	0.03014
20:36546641:A:C	50	100	1	0.03014
20:36547214:A:G	50	100	1	0.02887
20:36547678:C:T	50	100	1	0.0167
20:36547864:G:A	50	100	0.98	0.1127
20:36548138:G:A	50	100	1	0.0167
20:36548342:C:T	50	100	0.93	0.03123
20:36548352:G:A	50	100	1	0.03014
20:36548355:A:G	50	100	1	0.0167
20:36548499:C:G	50	100	0.96	0.07498
20:36548826:C:T	50	100	0.99	0.05192
20:36548948:C:G	50	100	1	0.01979
20:36551004:T:G	50	100	1	0.0167
20:36551093:G:A	50	98	0.99	0.4967
20:36551529:C:G	50	100	1	0.05428
20:36551674:C:A	50	100	1	0.0374
20:36551730:T:C	50	100	1	0.03722
20:36551886:A:G	50	100	1	0.0167
20:36552074:G:A	50	100	1	0.03758
20:36552170:A:G	50	100	1	0.144
20:36553005:C:T	50	100	1	0.02015
20:36553184:A:C	50	100	1	0.01707
20:36553242:A:G	50	100	1	0.05428
20:36553542:G:C	50	100	0.96	0.1218
20:36553748:C:T	50	100	1	0.01107
20:36553769:A:G	50	100	0.97	0.02179
20:36553993:G:C	50	100	1	0.03758
20:36554056:A:G	50	100	1	0.03758
20:36555128:C:T	50	100	1	0.0167
20:36555296:C:T	50	100	0.98	0.2854
20:36555618:C:T	50	100	1	0.05428
20:36555649:T:C	50	100	1	0.03758
20:36555689:G:A	50	98	0.97	0.01707
20:36556190:C:T	50	100	1	0.03722
20:36556214:A:T	50	100	1	0.02869
20:36556814:A:G	50	100	1	0.08515
20:36556857:A:G	50	100	1	0.03794
20:36557107:G:A	50	100	1	0.03758
20:36557394:C:G	50	100	1	0.03758
20:36557648:A:G	50	100	1	0.05428
20:36557774:C:T	50	100	1	0.03758
20:36558050:G:C	50	100	1	0.0167
20:36558058:T:C	50	100	1	0.01943
20:36559251:T:C	50	100	0.96	0.0167
20:36559299:T:C	50	100	1	0.02015
20:36559682:C:T	49	98	0.96	0.01634
20:36560540:C:T	50	100	1	0.0167
20:36560772:C:T	50	100	1	0.04466
20:36560813:A:G	50	100	1	0.02578
20:36561261:C:T	50	100	1	0.0167
20:36561293:C:T	50	100	0.98	0.08715
20:36561727:G:A	50	100	1	0.01688
20:36561864:G:A	50	100	0.97	0.04466
20:36562674:A:C	50	100	0.93	0.01525
20:36562677:T:G	50	100	1	0.02614
20:36563464:C:G	50	100	1	0.02578
20:36564036:G:A	50	100	1	0.01688
20:36564335:A:G	50	100	1	0.02614
20:36564814:C:T	46	100	0.99	0.07444
20:36564922:A:G	50	100	0.99	0.08842
20:36565123:G:C	50	98	0.97	0.06481
20:36565232:G:A	50	100	1	0.0167
20:36566009:T:C	50	100	1	0.01707
20:36566284:G:A	50	100	0.99	0.1436
20:36566323:C:T	50	100	0.8	0.02996
20:36566371:C:T	50	100	0.96	0.1086
20:36567647:C:T	50	100	1	0.0285
20:36567824:C:T	50	100	0.93	0.01924
20:36567865:G:C	50	100	1	0.0285
20:36569309:A:G	50	100	1	0.03304
20:36569496:G:A	50	100	1	0.02469
20:36573090:T:C	50	100	1	0.03304
20:36573172:A:G	50	100	1	0.0167
20:36573647:G:C	50	100	1	0.02469
20:36575461:C:A	50	100	1	0.02487
20:36575492:C:T	50	100	1	0.0167
20:36578488:C:T	50	100	1	0.0285
20:36578696:G:A	50	98	0.92	0.05047
20:36579252:A:G	50	100	1	0.0285
20:36579321:G:A	50	100	1	0.02524
20:36579371:C:T	50	100	1	0.2865
20:36579531:C:T	50	98	1	0.05301
20:36579585:G:A	50	100	1	0.01688
20:36579648:T:C	50	98	0.99	0.1986
20:36579919:G:A	50	100	1	0.05864
20:36580653:C:T	50	100	1	0.01816
20:36580665:C:G	50	98	0.97	0.05901
20:36581242:G:A	50	100	1	0.0768
20:36581942:A:G	50	100	1	0.0167
20:36582622:C:T	50	100	1	0.01216
20:36582895:C:T	50	100	1	0.01434
20:36582944:A:G	50	100	1	0.03286
20:36583125:A:G	50	100	0.98	0.0216
20:36583368:G:A	50	100	1	0.01017
20:36583999:A:G	50	100	0.98	0.07643
20:36584551:A:G	50	100	1	0.01235
20:36585974:G:A	50	100	1	0.02578
20:36586704:A:C	42	92.9	0.98	0.03831
20:36586728:G:C	50	100	0.96	0.02433
20:36586948:C:T	50	98	1	0.4891
20:36586975:A:G	50	100	1	0.02433
20:36587575:C:T	50	100	1	0.02433
20:36587691:C:T	50	100	1	0.01126
20:36587752:T:A	50	100	0.96	0.01652
20:36588579:A:G	50	100	0.97	0.02451
20:36588681:A:C	50	100	0.95	0.02179
20:36589158:G:C	50	100	1	0.02433
20:36589237:G:T	50	100	1	0.02433
20:36589553:C:T	50	100	1	0.02433
20:36590209:G:A	50	100	1	0.02433
20:36590387:G:A	50	100	1	0.01434
20:36590766:C:T	50	100	1	0.02433
20:36591983:G:A	50	100	1	0.02433
20:36592082:C:T	50	100	1	0.02433
20:36592126:G:A	50	100	1	0.0167
20:36592410:G:A	50	100	1	0.07553
20:36592755:G:A	50	100	0.99	0.09586
20:36593246:G:A	50	100	1	0.05882
20:36594253:C:T	50	100	1	0.02469
20:36594686:C:T	50	100	1	0.03268
20:36595200:T:C	50	100	0.91	0.02033
20:36596365:C:T	50	100	1	0.02469
20:36596494:G:A	49	100	1	0.03958
20:36596694:C:A	50	100	0.95	0.02469
20:36597167:A:G	50	100	1	0.02469
20:36597168:G:A	50	100	1	0.02469
20:36597261:A:T	50	100	1	0.02469
20:36597510:A:G	50	100	1	0.0167
20:36597990:G:A	50	100	1	0.02433
20:36598036:C:T	50	100	1	0.02433
20:36598470:A:G	50	100	0.97	0.1156
20:36598624:C:T	50	100	0.91	0.0256
20:36598770:T:C	50	100	1	0.02469
20:36598802:A:T	50	100	1	0.02469
20:36598888:T:C	50	98	1	0.1215
20:36599202:T:C	50	100	1	0.0167
20:36600224:G:A	50	100	1	0.02433
20:36600500:A:G	50	100	0.94	0.04139
20:36600752:C:T	50	100	0.99	0.1084
20:36601831:C:G	50	100	0.96	0.02469
20:36601863:A:G	50	100	1	0.02487
20:36602768:T:C	50	100	0.99	0.09641
20:36603471:A:G	50	100	1	0.02469
20:36603719:T:C	50	100	1	0.02469
20:36604364:A:G	50	100	1	0.02469
20:36604452:C:T	50	100	1	0.02469
20:36604794:G:A	50	100	1	0.02487
20:36604941:C:G	50	100	1	0.02433
20:36605154:T:C	50	100	1	0.02469
20:36605721:C:G	50	100	1	0.0167
20:36605789:C:T	49	95.9	1	0.1215
20:36606162:A:G	50	100	1	0.02469
20:36606444:T:G	50	100	1	0.02469
20:36606706:G:A	50	100	1	0.02469
20:36607136:G:T	50	100	1	0.02469
20:36608198:G:A	50	100	0.99	0.09622
20:36608785:G:C	50	100	0.99	0.02469
20:36608799:A:G	50	98	0.98	0.01362
20:36608850:C:T	50	100	1	0.03268
20:36608922:T:C	50	100	0.98	0.07643
20:36609023:C:T	50	100	0.98	0.04267
20:36609044:T:G	50	100	0.99	0.09695
20:36609172:C:T	24	95.8	0.88	0.01779
20:36609228:C:T	49	98	0.99	0.01543
20:36609232:C:T	49	98	0.99	0.0167
20:36609236:C:T	48	97.9	0.99	0.01816
20:36609244:C:T	48	95.8	1	0.02469
20:36610521:A:G	50	100	1	0.03141
20:36611507:A:T	50	100	1	0.03486
20:36611663:G:A	50	100	1	0.02469
20:36612449:G:A	50	100	0.99	0.1071
20:36612500:G:C	50	100	1	0.02469
20:36612525:C:G	50	100	1	0.02469
20:36613146:G:A	50	100	1	0.02469
20:36613494:C:G	50	100	0.9	0.02179
20:36613626:G:A	50	100	1	0.02469
20:36613848:T:G	50	100	1	0.02487
20:36614238:C:G	50	100	1	0.02469
20:36614342:C:T	50	100	1	0.02469
20:36616320:T:A	50	98	1	0.03304
20:36616425:G:A	50	100	1	0.02542
20:36616523:C:T	50	100	1	0.08624
20:36617062:A:T	50	100	0.87	0.01017
20:36617427:T:A	50	100	1	0.06881
20:36617772:G:A	50	100	1	0.02614
20:36617812:A:G	50	100	1	0.0256
20:36617897:C:T	50	100	1	0.1469
20:36618484:C:A	50	100	1	0.0256
20:36619077:A:T	50	100	1	0.01761
20:36619151:G:A	50	100	1	0.0256
20:36619923:T:C	49	100	1	0.02487
20:36620078:G:A	50	100	1	0.01779
20:36620632:A:C	50	100	1	0.02633
20:36621257:C:G	50	100	1	0.02651
20:36621422:A:G	50	100	1	0.02651
20:36621453:T:G	50	98	1	0.4924
20:36621962:G:A	50	100	1	0.02651
20:36622073:G:A	50	100	1	0.1184
20:36622094:T:C	50	100	0.99	0.02923
20:36622270:A:G	50	100	0.99	0.07553
20:36622277:T:G	50	100	1	0.01779
20:36622349:C:A	50	100	1	0.02814
20:36622514:T:C	50	100	1	0.02614
20:36622613:A:G	49	100	1	0.02669
20:36622947:A:G	50	100	1	0.02705
20:36623150:T:C	50	100	1	0.03286
20:36623348:G:A	50	100	1	0.02669
20:36623559:A:C	50	100	0.99	0.1972
20:36623979:G:A	50	100	1	0.01053
20:36624184:G:A	50	100	1	0.02669
20:36624571:A:C	50	100	1	0.02669
20:36624794:C:T	50	100	1	0.01779
20:36624822:G:T	50	100	1	0.02669
20:36625315:T:C	50	100	1	0.01779
20:36626072:C:T	50	100	1	0.02905
20:36626321:G:A	50	100	1	0.02669
20:36626377:C:T	50	100	0.99	0.1111
20:36626401:A:C	49	100	1	0.02269
20:36626495:T:C	50	100	1	0.1509
20:36627073:C:T	50	100	0.99	0.09695
20:36627204:A:G	50	100	1	0.06881
20:36627884:T:C	50	100	0.99	0.1567
20:36627985:C:A	50	100	1	0.0345
20:36628315:C:A	50	100	1	0.03431
20:36628341:C:T	50	100	1	0.01779
20:36628724:A:T	50	98	0.97	0.03395
20:36628777:A:C	50	100	0.97	0.01416
20:36629134:T:G	50	100	1	0.06917
20:36629249:C:G	50	100	1	0.0345
20:36629747:A:C	50	100	1	0.03468
20:36630338:A:G	50	100	1	0.03486
20:36630339:C:T	50	98	0.96	0.01325
20:36630427:G:A	50	100	1	0.03395
20:36630439:G:A	50	100	0.98	0.07353
20:36630700:T:C	50	100	1	0.03468
20:36631043:A:G	50	100	1	0.03486
20:36631251:T:C	50	100	1	0.03522
20:36631383:G:A	50	100	1	0.1091
20:36631523:T:C	50	100	1	0.03504
20:36631818:A:C	50	100	1	0.03468
20:36632434:T:C	50	100	1	0.03413
20:36632831:C:T	50	100	1	0.01816
20:36633278:A:G	50	100	1	0.03431
20:36633290:G:A	50	100	1	0.02996
20:36633368:A:G	50	100	1	0.03504
20:36633885:G:A	50	100	1	0.0345
20:36634829:T:C	50	100	0.97	0.04793
20:36634863:G:C	50	100	0.99	0.1271
20:36635131:C:G	50	100	0.99	0.1487
20:36635523:G:A	50	100	0.98	0.01307
20:36635768:C:T	50	100	1	0.01307
20:36636139:C:T	50	98	0.95	0.061
20:36636284:G:A	49	100	0.93	0.02923
20:36636293:C:T	49	100	1	0.01471
20:36636448:A:G	48	100	0.93	0.03286
20:36636623:A:T	49	93.9	0.85	0.02433
20:36636627:T:A	45	77.8	0.83	0.1574
20:36636629:T:A	47	95.7	0.73	0.0138
20:36636824:C:G	50	98	0.91	0.03286
20:36639170:C:T	50	100	0.9	0.0187
20:36639569:T:C	50	100	0.94	0.03958
20:36640088:A:G	50	100	0.96	0.01816
20:36640429:G:C	50	100	1	0.03141
20:36641585:C:G	50	98	0.78	0.0158
20:36642240:A:G	37	100	1	0.02578
20:36642329:G:A	50	100	0.96	0.02887
20:36642466:T:C	50	100	0.93	0.03195
20:36643545:A:G	50	100	0.93	0.03322
20:36644375:A:G	50	96	0.96	0.433
20:36644724:G:A	50	100	1	0.03704
20:36645189:G:A	47	100	0.92	0.03086
20:36645793:C:G	50	100	1	0.01797
20:36646070:G:T	50	100	0.97	0.1089
20:36646114:G:A	50	100	1	0.01307
20:36646270:A:G	50	96	0.98	0.4608
20:36646664:C:T	50	100	1	0.01434
20:36647104:T:C	50	100	1	0.03704
20:36648182:C:A	50	98	0.98	0.08932
20:36649350:C:T	50	98	0.84	0.04212
20:36649604:C:T	50	100	1	0.01416
20:36651148:G:T	50	100	0.87	0.01543
20:36651865:T:C	50	100	1	0.04684
20:36652027:T:C	50	100	0.99	0.01888
20:36652804:G:C	50	100	1	0.03722
20:36654726:G:A	50	100	1	0.01416
20:36655330:C:T	50	100	0.87	0.0138
20:36655978:A:G	50	98	0.97	0.04085
20:36656199:C:T	50	100	0.93	0.03722
20:36656594:C:A	50	100	0.95	0.01416
20:36658057:T:C	50	100	0.96	0.0817
20:36658280:C:T	50	100	0.93	0.01398
20:36658722:A:G	50	100	0.95	0.01943
20:36660052:C:A	50	100	1	0.01416
20:36660564:A:T	50	98	0.8	0.08134
20:36660568:A:T	50	92	0.89	0.2594
20:36661400:G:A	50	100	0.97	0.01507
20:36662690:G:A	50	100	1	0.03722
20:36663810:T:C	50	100	0.99	0.07335
20:36664200:A:C	50	100	0.85	0.01743
20:36666055:A:G	50	100	0.98	0.0374
20:36666093:G:T	50	98	0.91	0.01416
20:36666404:G:C	50	100	1	0.03758
20:36667222:G:A	50	100	1	0.01725
20:36667302:C:T	50	100	1	0.02397
20:36667404:G:A	50	100	0.92	0.01725
20:36667843:T:C	50	100	1	0.01398
20:36668312:A:G	50	100	0.93	0.02215
20:36669131:A:G	50	100	1	0.01398
20:36669133:C:T	50	98	0.98	0.2671
20:36669203:C:T	50	100	1	0.01434
20:36669507:G:A	50	100	0.82	0.02197
20:36669730:A:T	50	100	1	0.03322
20:36670099:A:C	50	100	0.96	0.01307
20:36670265:G:A	50	88	0.86	0.3711
20:36670888:A:T	50	100	1	0.03159
20:36671300:A:G	50	100	1	0.01325
20:36671601:G:A	50	100	1	0.01307
20:36671732:A:G	50	100	1	0.05937
20:36672319:G:A	50	100	1	0.01325
20:36672585:G:T	50	100	1	0.0532
20:36672975:G:A	50	100	1	0.01325
20:36673828:G:T	50	100	0.94	0.04575
20:36675393:G:T	50	100	0.96	0.05919
20:36675479:C:T	50	96	0.97	0.07607
20:36675512:G:A	50	98	1	0.02033
20:36675575:G:A	50	100	0.98	0.04884
20:36677061:C:T	50	98	0.98	0.1747
20:36677111:T:C	50	100	1	0.1481
20:36677135:C:T	49	100	1	0.01307
20:36677463:G:A	50	98	1	0.03232
20:36678612:A:G	50	100	1	0.05901
20:36679596:C:T	50	100	1	0.02796
20:36679655:C:G	50	100	1	0.01924
20:36679701:G:A	50	100	1	0.05919
20:36679793:C:T	50	98	1	0.01598
20:36680440:A:G	50	100	0.99	0.08497
20:36680560:C:G	50	100	1	0.01852
20:36681198:G:C	50	100	1	0.05901
20:36681665:G:A	50	100	1	0.02814
20:36681769:C:T	50	100	0.97	0.01634
20:36683625:T:C	50	96	0.99	0.1707
20:36683665:C:T	50	98	1	0.02814
20:36683675:T:C	50	98	0.98	0.2905
20:36684048:G:A	50	100	0.92	0.03232
20:36684576:G:A	49	100	0.99	0.01924
20:36685130:A:C	50	100	1	0.02814
20:36685451:C:T	50	100	1	0.02814
20:36685610:A:G	50	100	1	0.01362
20:36685624:G:A	50	100	1	0.02814
20:36686635:T:C	50	100	1	0.01943
20:36686638:G:A	50	100	1	0.1489
20:36686764:T:C	50	98	0.99	0.3856
20:36687246:C:T	50	100	0.85	0.01198
20:36687385:T:C	50	100	0.98	0.01325
20:36688096:G:A	50	100	1	0.02814
20:36688113:T:C	50	100	1	0.02814
20:36688374:T:A	50	90	1	0.2137
20:36688474:C:T	50	100	0.98	0.08424
20:36688517:C:T	50	100	1	0.01943
20:36688655:G:A	50	100	1	0.02814
20:36689224:C:T	50	100	1	0.02814
20:36690478:C:G	49	100	0.92	0.02106
20:36690898:G:A	49	100	0.93	0.0236
20:36691070:T:C	50	100	1	0.05919
20:36691432:G:A	50	100	1	0.01307
20:36691446:G:T	50	100	1	0.02832
20:36692572:A:G	50	100	1	0.05937
20:36693048:C:T	47	97.9	0.97	0.1552
20:36693168:A:T	48	97.9	0.99	0.0256
20:36693605:C:A	50	100	0.96	0.02197
20:36693841:G:A	50	100	1	0.05973
20:36694975:A:G	50	100	1	0.05283
20:36695014:C:T	50	100	0.98	0.2333
20:36695155:C:T	50	100	1	0.01888
20:36695219:G:A	50	100	1	0.01126
20:36695599:T:C	50	100	0.97	0.02814
20:36695916:G:A	50	100	0.99	0.2041
20:36696377:G:A	50	100	1	0.01307
20:36696790:C:T	50	100	1	0.04484
20:36696925:A:C	50	96	1	0.1759
20:36697727:T:C	49	100	1	0.02814
20:36699459:C:T	50	100	1	0.01906
20:36700136:T:C	48	100	0.98	0.1592
20:36700322:G:A	50	100	1	0.01307
20:36701110:G:A	50	98	1	0.02669
20:36702281:T:C	50	100	1	0.1485
20:36702680:T:A	50	100	1	0.01616
20:36703223:T:C	50	100	1	0.01307
20:36703267:A:T	50	100	1	0.02814
20:36703356:T:C	49	98	1	0.02723
20:36703939:A:G	50	100	1	0.1204
20:36707288:T:G	50	100	0.99	0.0256
20:36707488:A:G	50	100	1	0.05247
20:36707618:T:A	50	100	1	0.03631
20:36707941:G:A	50	100	1	0.01307
20:36708057:C:A	50	96	0.99	0.1912
20:36709025:T:C	50	100	1	0.03377
20:36710699:C:T	50	100	1	0.02796
20:36711519:G:A	50	98	1	0.02487
20:36711529:T:C	50	100	0.99	0.01307
20:36712471:C:T	50	96	0.98	0.4187
20:36712653:C:T	47	100	1	0.05882
20:36712723:G:C	50	100	1	0.01071
20:36713359:C:T	50	98	1	0.05882
20:36713596:G:A	50	100	0.73	0.01307
20:36713635:A:G	50	100	1	0.01071
20:36713760:C:T	50	100	1	0.01362
20:36714508:C:T	48	100	1	0.01307
20:36715067:A:G	44	100	1	0.01707
20:36715295:C:T	50	98	1	0.03195
20:36715427:C:A	50	98	0.98	0.2329
20:36715818:C:T	50	98	1	0.03195
20:36716207:T:G	50	100	1	0.01126
20:36716279:T:C	50	96	1	0.02451
20:36716892:A:G	50	100	1	0.01943
20:36718963:G:T	50	96	0.99	0.2796
20:36719105:T:A	50	98	1	0.04448
20:36719970:C:T	50	100	1	0.01071
20:36722322:C:T	50	100	1	0.01235
20:36722433:G:A	50	100	1	0.01071
20:36723005:A:G	50	100	1	0.15
20:36723831:C:T	50	100	0.97	0.07444
20:36724130:C:T	50	100	1	0.01924
20:36724315:G:A	50	98	0.99	0.4183
20:36724519:T:C	50	100	1	0.06354
20:36725376:A:G	50	100	1	0.06373
20:36725398:T:C	50	100	0.93	0.01398
20:36728140:G:A	50	100	1	0.01652
20:36728215:G:A	50	100	1	0.0276
20:36728965:G:A	50	100	1	0.01144
20:36729532:T:A	50	100	1	0.01289
20:36729636:T:C	50	100	1	0.0345
20:36730359:A:G	50	100	1	0.01271
20:36730662:G:A	50	100	1	0.01253
20:36730841:G:A	50	100	1	0.01253
20:36731517:T:C	50	100	1	0.0118
20:36732236:T:C	50	98	1	0.1498
20:36733004:G:A	49	100	0.97	0.04267
20:36733086:A:G	50	98	1	0.0581
20:36733161:A:T	38	78.9	0.75	0.03341
20:36733402:G:C	50	100	1	0.01253
20:36733736:C:T	50	98	0.99	0.1921
20:36734233:C:T	49	100	1	0.05882
20:36734339:A:G	50	100	1	0.02741
20:36736235:A:G	50	100	1	0.02741
20:36736597:T:C	50	98	0.98	0.01906
20:36737512:T:C	50	100	1	0.01126
20:36737709:C:T	50	100	1	0.02505
20:36739135:A:T	26	80.8	0.79	0.09677
20:36740031:T:A	50	100	1	0.01325
20:36740956:C:T	50	96	1	0.08224
20:36741946:G:C	50	100	1	0.01089
20:36741958:T:C	50	100	0.99	0.05719
20:36743804:C:G	50	100	1	0.02741
20:36743886:A:G	50	100	1	0.1705
20:36743988:G:C	48	97.9	1	0.1496
20:36744131:C:T	50	100	1	0.02741
20:36744299:T:G	50	100	1	0.05882
20:36744820:T:C	50	100	1	0.05882
20:36744977:G:C	50	100	0.99	0.01307
20:36745987:A:G	47	95.7	0.99	0.2907
20:36746002:G:A	49	98	0.97	0.1118
20:36746082:G:A	47	100	0.97	0.0158
20:36747074:A:G	50	100	1	0.1708
20:36748303:A:T	50	100	0.99	0.03359
20:36748822:C:T	50	92	1	0.1494
20:36749660:T:C	50	100	1	0.02741
20:36749918:T:G	50	100	1	0.02741
20:36750702:G:A	50	100	1	0.01253
20:36750760:T:G	49	100	1	0.02741
20:36750800:T:A	48	97.9	0.98	0.01507
20:36751614:G:A	50	100	1	0.02741
20:36751980:T:C	50	100	1	0.01253
20:36752606:T:G	50	100	1	0.03014
20:36752663:T:A	50	100	1	0.02741
20:36753195:C:A	50	98	0.97	0.04956
20:36753862:C:T	50	98	0.99	0.05156
20:36754001:C:T	50	100	1	0.01834
20:36754659:T:C	50	100	1	0.01725
20:36755420:A:G	50	100	1	0.04031
20:36755986:G:T	50	98	1	0.1848
20:36755996:T:C	50	100	1	0.03522
20:36756331:G:A	50	100	1	0.04611
20:36756449:G:T	50	100	0.95	0.06064
20:36756908:A:T	50	100	1	0.01253
20:36757084:T:C	50	100	1	0.05901
20:36757512:G:A	50	100	1	0.0138
20:36759133:T:C	50	100	1	0.05937
20:36759966:A:G	50	100	1	0.05901
20:36760230:C:T	50	100	1	0.02741
20:36760542:A:T	50	100	1	0.02741
20:36761184:T:C	50	100	1	0.0463
20:36762275:T:C	50	98	1	0.02179
20:36762866:C:T	50	96	0.98	0.1972
20:36763443:C:A	49	100	1	0.02741
20:36763614:C:T	50	98	0.99	0.2865
20:36763836:G:A	50	100	1	0.01253
20:36763918:C:A	37	94.6	0.97	0.04357
20:36764570:G:A	50	98	0.9	0.03123
20:36765575:C:T	50	100	0.98	0.01398
20:36765776:C:T	50	100	1	0.01253
20:36767213:G:A	50	100	1	0.01253
20:36767215:T:G	50	100	1	0.05937
20:36767239:G:A	50	100	1	0.02741
20:36767704:C:T	50	100	1	0.0276
20:36767757:C:T	50	100	1	0.02487
20:36769498:T:C	50	100	1	0.05919
20:36769940:C:G	46	100	0.96	0.01725
20:36769942:G:C	48	95.8	0.99	0.05174
20:36769944:G:C	50	98	1	0.02723
20:36769946:G:C	50	98	1	0.02741
20:36769976:C:T	50	100	0.98	0.03377
20:36770072:A:G	50	100	1	0.01198
20:36771156:T:C	50	100	1	0.02741
20:36771481:T:C	50	100	1	0.01852
20:36772373:T:C	50	100	1	0.05901
20:36772896:C:G	50	100	1	0.05919
20:36773021:G:C	50	100	0.86	0.01071
20:36773855:G:A	50	100	0.97	0.0187
20:36774139:T:C	50	100	1	0.01071
20:36774227:C:G	50	96	0.98	0.1585
20:36775643:C:T	50	100	1	0.01253
20:36776168:G:A	50	100	1	0.01253
20:36776505:G:C	49	100	0.96	0.02596
20:36776575:G:T	50	100	0.99	0.02124
20:36777174:G:C	50	100	1	0.01144
20:36778249:C:T	50	100	1	0.01253
20:36778602:C:T	50	94	1	0.07317
20:36778991:A:G	50	100	0.98	0.01779
20:36779237:C:T	50	98	0.99	0.2351
20:36779414:G:A	50	100	0.97	0.05755
20:36779838:C:T	50	100	0.99	0.02106
20:36780081:A:G	50	100	1	0.03359
20:36781343:C:T	50	100	0.83	0.01434
20:36784213:A:G	50	100	0.85	0.01216
20:36784431:G:A	50	100	1	0.2377
20:36785094:T:C	50	100	0.98	0.02705
20:36785597:C:T	50	100	1	0.02505
20:36786122:C:T	50	94	1	0.07389
20:36786365:C:T	50	98	0.99	0.2765
20:36786502:G:T	50	96	0.98	0.11
20:36787616:G:A	49	98	0.97	0.1737
20:36788811:T:C	50	84	0.98	0.4306
20:36788906:G:A	50	100	1	0.01816
20:36789055:C:A	50	100	1	0.02687
20:36789451:T:C	50	100	1	0.05828
20:36789493:T:C	50	100	1	0.0581
20:36789517:C:T	50	100	1	0.01235
20:36789932:A:G	50	100	0.97	0.04375
20:36790182:G:A	50	98	0.98	0.193
20:36790359:T:C	50	98	1	0.0581
20:36790689:G:A	50	100	0.99	0.01344
20:36791044:T:G	50	100	0.82	0.01398
20:36791046:T:G	50	94	0.96	0.1373
20:36792452:C:G	50	100	1	0.01216
20:36792537:A:C	50	100	1	0.02469
20:36792853:T:C	50	98	0.92	0.02669
20:36792857:T:C	50	96	0.93	0.04557
20:36792998:G:A	50	100	1	0.01216
20:36793017:A:G	50	100	1	0.1491
20:36793405:T:C	50	100	1	0.03286
20:36793549:T:C	50	100	1	0.03286
20:36793738:A:G	50	100	1	0.03504
20:36793966:C:A	50	98	1	0.03286
20:36794296:G:C	50	100	1	0.03286
20:36794311:C:G	50	100	0.95	0.01779
20:36794389:C:G	50	100	1	0.02505
20:36794533:G:T	50	100	0.92	0.05465
20:36794557:G:A	50	100	1	0.02687
20:36795034:G:A	50	100	0.98	0.0207
20:36796537:A:G	50	100	1	0.02524
20:36796843:C:G	50	100	1	0.05556
20:36797462:C:A	50	98	0.98	0.02288
20:36798199:G:A	50	100	1	0.1494
20:36801415:C:A	50	100	0.89	0.05156
20:36801888:C:T	50	100	0.98	0.04593
20:36802002:A:T	50	98	0.96	0.08406
20:36802263:G:A	50	100	0.84	0.0138
20:36802650:T:C	50	100	1	0.02687
20:36803420:A:G	50	100	0.99	0.1485
20:36803428:A:G	50	100	1	0.05755
20:36804142:G:C	50	98	0.98	0.2357
20:36805011:A:G	50	100	1	0.05156
20:36805299:T:C	50	100	1	0.05755
20:36805634:C:T	50	100	1	0.02687
20:36806563:A:G	50	100	1	0.01144
20:36807151:T:C	50	100	1	0.02669
20:36807960:C:A	50	100	1	0.01107
20:36808764:G:A	50	100	1	0.02179
20:36808793:C:A	50	98	0.98	0.03577
20:36810071:C:T	50	100	0.98	0.02524
20:36810599:G:A	50	100	0.99	0.1465
20:36810654:G:A	50	98	0.99	0.309
20:36810876:C:T	50	100	1	0.01144
20:36811431:C:A	50	100	1	0.02723
20:36811497:C:T	50	100	1	0.03813
20:36811544:C:T	50	98	0.95	0.1382
20:36813012:A:G	50	100	0.98	0.0659
20:36813867:C:T	50	100	0.98	0.0256
20:36813896:A:C	50	100	0.99	0.4179
20:36814057:G:A	50	100	1	0.03232
20:36814837:A:C	50	100	1	0.03232
20:36816191:C:T	50	100	0.96	0.03177
20:36816725:A:G	50	98	1	0.01235
20:36817866:G:C	50	100	0.84	0.01797
20:36818527:T:C	50	100	0.98	0.01688
20:36818884:C:G	50	100	0.93	0.01489
20:36820202:T:C	50	100	1	0.01507
20:36820405:G:C	50	100	1	0.03232
20:36821407:A:T	50	98	0.97	0.1545
20:36821472:G:C	50	100	1	0.01035
20:36821477:G:A	50	98	0.94	0.07008
20:36821645:A:G	50	100	1	0.1454
20:36821830:G:A	50	100	1	0.03232
20:36822069:C:A	50	100	1	0.01761
20:36822168:G:A	50	100	0.97	0.01779
20:36822185:T:C	50	100	1	0.1452
20:36822424:C:T	49	100	1	0.03232
20:36824796:G:T	50	100	0.95	0.03195
20:36825599:C:T	50	100	0.95	0.03522
20:36825852:G:A	50	100	1	0.03068
20:36826783:A:G	50	100	0.98	0.0167
20:36827250:G:A	50	98	0.99	0.06917
20:36827620:C:A	49	100	1	0.1405
20:36827787:G:A	50	100	0.99	0.01089
20:36827927:A:G	50	100	1	0.01561
20:36827976:T:C	50	98	1	0.05592
20:36828809:A:G	50	98	1	0.03214
20:36828836:G:A	50	98	1	0.03214
20:36829619:G:A	50	96	1	0.03232
20:36829676:A:C	50	98	0.97	0.03232
20:36829711:G:A	50	100	1	0.1402
20:36829769:A:G	50	100	0.98	0.284
20:36830138:G:T	50	98	0.99	0.0325
20:36830485:C:T	50	98	1	0.03776
20:36831036:A:G	50	98	0.99	0.0325
20:36831109:A:C	50	96	0.99	0.0325
20:36833363:G:A	50	98	0.96	0.2718
20:36833400:A:C	50	98	0.97	0.01652
20:36833669:G:A	50	100	0.94	0.01779
20:36833676:C:A	50	100	0.94	0.01779
20:36833898:C:T	50	98	0.93	0.01979
20:36834339:G:T	50	100	1	0.01307
20:36835030:A:G	50	100	0.99	0.2671
20:36836310:G:A	50	98	0.99	0.2489
20:36837254:C:T	49	100	0.99	0.2487
20:36837407:C:T	50	100	0.99	0.2809
20:36837738:G:A	50	100	0.99	0.2487
20:36838251:T:C	50	100	1	0.01289
20:36838387:A:G	50	100	0.96	0.01307
20:36838714:C:T	50	100	1	0.01289
20:36839235:A:G	50	100	0.87	0.05737
20:36839310:G:A	50	100	0.99	0.2609
20:36839787:G:A	50	100	1	0.01561
20:36839863:A:T	50	100	0.99	0.2874
20:36840003:C:T	50	100	1	0.01289
20:36840338:T:A	50	100	0.98	0.03195
20:36840702:T:C	50	100	0.96	0.03522
20:36840833:G:A	50	100	0.99	0.248
20:36841876:T:G	50	80	0.84	0.09041
20:36842313:G:A	50	100	1	0.01289
20:36843096:G:A	50	100	1	0.01362
20:36844397:A:T	50	82	0.97	0.4034
20:36844400:A:T	50	86	0.96	0.3809
20:36844403:T:A	50	98	0.92	0.1674
20:36844421:T:C	50	98	0.97	0.03958
20:36844427:C:T	50	98	0.97	0.03195
20:36844522:T:G	50	98	1	0.01307
20:36844843:A:G	50	100	0.99	0.2478
20:36845245:A:T	50	100	0.99	0.2607
20:36845806:T:G	50	100	0.99	0.2484
20:36846424:C:T	50	100	0.91	0.01126
20:36847232:C:T	50	100	0.99	0.2476
20:36847286:T:C	50	100	0.99	0.2885
20:36847439:C:T	50	100	0.99	0.2476
20:36848000:T:A	50	100	0.98	0.122
20:36848653:A:G	50	100	0.98	0.1376
20:36849449:C:T	50	98	0.99	0.2714
20:36849739:C:A	50	98	0.97	0.2847
20:36849949:G:A	50	100	0.99	0.2476
20:36850205:A:C	50	100	0.99	0.2883
20:36850837:G:C	50	100	0.99	0.2491
20:36850852:G:A	50	100	1	0.01271
20:36851852:C:A	50	100	0.96	0.01979
20:36852313:C:T	50	98	0.88	0.01888
20:36853126:T:C	50	100	0.96	0.1196
20:36853612:A:G	50	100	0.96	0.1187
20:36854425:G:A	50	98	0.86	0.03304
20:36854473:G:T	50	100	0.99	0.01162
20:36854625:G:A	50	100	0.78	0.01289
20:36855068:C:G	50	94	0.92	0.4301
20:36855368:C:T	50	100	0.98	0.01779
20:36856047:A:G	50	100	0.97	0.1986
20:36857016:G:A	50	100	0.99	0.0138
20:36857151:G:A	50	100	0.99	0.01816
20:36857318:C:T	50	100	0.97	0.03141
20:36857729:C:T	50	100	0.98	0.1981
20:36858058:T:C	50	100	0.89	0.01452
20:36858095:A:G	50	100	0.99	0.1986
20:36858756:C:A	50	96	0.98	0.4488
20:36859201:A:G	50	96	0.99	0.4492
20:36859281:T:C	50	100	0.97	0.03105
20:36859843:C:A	50	98	0.94	0.0541
20:36860165:T:C	50	98	0.99	0.4588
20:36860602:A:G	50	96	0.99	0.4584
20:36860708:G:A	50	98	0.93	0.03813
20:36860862:C:G	50	96	0.99	0.4562
20:36861337:C:T	50	100	1	0.1868
20:36861458:G:A	50	100	1	0.01834
20:36861518:C:A	50	96	1	0.4581
20:36861937:G:A	50	100	0.93	0.02324
20:36862483:G:A	50	96	0.99	0.435
20:36862630:A:G	50	96	1	0.4548
20:36864142:G:A	50	100	0.92	0.02324
20:36864188:G:C	50	100	1	0.0138
20:36864214:G:T	50	100	1	0.1783
20:36865329:A:T	50	100	0.96	0.02796
20:36865352:C:T	50	98	0.99	0.2495
20:36865683:G:T	50	98	0.96	0.1521
20:36865779:T:C	50	100	0.99	0.1797
20:36866571:C:T	50	100	0.98	0.03885
20:36866577:A:G	50	98	0.99	0.4655
20:36867661:G:C	49	100	1	0.01416
20:36867816:T:C	49	91.8	0.89	0.06808
20:36867980:A:G	50	98	0.99	0.2549
20:36868047:G:A	50	98	0.99	0.2751
20:36868088:C:A	50	100	1	0.0138
20:36868185:C:T	49	98	0.98	0.333
20:36868627:G:T	50	98	0.98	0.3175
20:36868754:A:G	50	98	0.98	0.3778
20:36868907:A:G	50	98	0.98	0.3179
20:36869391:C:T	50	98	0.98	0.3175
20:36869553:G:A	50	98	0.99	0.3462
20:36869555:G:T	50	98	0.99	0.346
20:36869700:G:A	50	100	0.83	0.01017
20:36870242:C:T	50	100	0.98	0.3114
20:36870783:G:A	50	100	0.98	0.3433
20:36870936:A:G	50	100	0.98	0.3195
20:36871655:G:A	50	98	0.97	0.2712
20:36871748:T:C	50	98	0.96	0.1253
20:36872271:C:A	50	94	0.86	0.1906
20:36872447:G:C	50	100	0.9	0.07498
20:36872640:G:C	50	92	0.96	0.2756
20:36873728:G:A	50	100	0.97	0.06718
20:36873837:A:G	50	100	0.98	0.05773
20:36873913:A:G	50	100	0.97	0.0354
20:36874778:C:G	50	100	0.99	0.05646
20:36874779:A:G	50	94	0.95	0.2255
20:36874839:C:A	50	96	0.94	0.2122
20:36874841:C:T	50	96	0.95	0.2126
20:36875006:T:C	50	96	0.95	0.4286
20:36875047:G:A	50	96	0.95	0.4038
20:36875237:T:G	50	96	0.94	0.3105
20:36875575:C:T	50	100	0.98	0.07426
20:36877320:G:A	50	94	0.93	0.3016
20:36877397:G:A	49	91.8	0.93	0.3005
20:36879139:G:A	50	96	0.97	0.2585
20:36879155:G:A	50	98	0.89	0.02941
20:36879218:G:A	50	96	0.97	0.1716
20:36879332:G:A	50	100	0.99	0.3043
20:36879632:A:T	50	96	0.99	0.3442
20:36879692:C:A	50	98	0.99	0.4099
20:36879700:C:T	50	98	1	0.01489
20:36879944:C:G	50	100	0.98	0.386
20:36880145:G:A	50	98	1	0.07044
20:36880305:A:G	50	100	1	0.3862
20:36880317:C:T	50	100	1	0.02397
20:36880436:C:T	50	100	1	0.02433
20:36880528:C:T	50	100	0.97	0.01416
20:36880556:T:C	50	100	1	0.3883
20:36880818:G:T	50	100	1	0.01071
20:36880961:C:T	50	100	1	0.01071
20:36881006:T:G	50	96	1	0.3384
20:36881462:G:A	50	100	0.95	0.05683
20:36881623:T:A	50	100	1	0.07389
20:36881833:T:A	50	100	1	0.01434
20:36882286:T:C	50	100	1	0.388
20:36882545:T:C	50	100	1	0.3853
20:36882663:G:C	50	100	1	0.3863
20:36882670:C:A	50	100	0.99	0.07208
20:36884049:G:A	50	94	0.99	0.3366
20:36884209:A:G	50	100	1	0.07153
20:36884245:A:G	50	100	1	0.4633
20:36885156:C:G	50	100	1	0.07044
20:36886173:C:T	50	100	0.93	0.03141
20:36886420:C:T	50	100	1	0.0581
20:36886748:C:A	50	100	1	0.1485
20:36887791:A:T	50	100	1	0.3464
20:36887997:A:T	50	100	0.96	0.06373
20:36888557:T:C	50	98	0.99	0.3148
20:36889017:G:A	50	100	0.99	0.1614
20:36889581:T:C	50	100	0.96	0.04321
20:36890036:T:G	50	100	1	0.346
20:36890476:T:C	49	98	0.99	0.1485
20:36891072:G:A	50	100	1	0.4009
20:36891543:A:G	50	100	1	0.06826
20:36892303:G:A	50	100	1	0.06264
20:36893256:C:T	50	100	1	0.01543
20:36894870:G:T	50	100	0.91	0.01525
20:36896600:G:A	50	100	0.99	0.1943
20:36896860:A:T	49	100	1	0.01779
20:36896959:A:G	50	98	1	0.4642
20:36897237:A:C	50	98	1	0.3092
20:36898174:G:A	50	100	0.99	0.1919
20:36899487:A:G	50	100	0.99	0.3333
20:36899594:C:T	50	100	1	0.01216
20:36900072:T:C	50	100	1	0.4818
20:36900598:T:C	50	100	1	0.431
20:36901350:G:A	50	100	1	0.3239
20:36901525:C:T	50	100	1	0.01725
20:36901572:C:T	50	100	1	0.3148
20:36902372:G:A	50	100	0.85	0.0158
20:36902694:G:C	50	100	0.99	0.1839
20:36903538:A:T	50	100	1	0.3332
20:36903539:A:C	50	100	1	0.3332
20:36904280:T:C	50	100	0.96	0.01344
20:36904693:G:C	50	100	1	0.07099
20:36905059:C:T	50	100	1	0.3239
20:36905144:C:T	50	100	0.95	0.01434
20:36906593:G:A	50	100	0.96	0.01561
20:36907986:G:A	50	100	0.99	0.181
20:36908671:T:C	50	100	1	0.3377
20:36908803:G:A	50	98	0.92	0.1162
20:36909585:C:A	50	98	1	0.02233
20:36909622:G:A	50	100	0.99	0.01507
20:36909999:C:T	50	100	1	0.3373
20:36910021:G:A	50	98	1	0.4964
20:36910136:T:C	50	100	1	0.0846
20:36910155:A:G	50	100	1	0.4746
20:36910635:C:T	50	100	1	0.06373
20:36911455:C:G	50	100	0.98	0.1776
20:36912957:C:T	50	98	1	0.02215
20:36914804:C:T	50	100	1	0.4906
20:36915329:C:T	50	98	1	0.05901
20:36916137:G:T	50	100	0.99	0.1841
20:36916143:T:A	50	100	0.98	0.1342
20:36916270:A:G	50	100	1	0.3195
20:36917523:T:C	50	100	1	0.1336
20:36917614:G:T	50	100	1	0.01507
20:36917974:T:C	50	100	1	0.1367
20:36918247:G:A	50	100	1	0.3235
20:36918362:C:T	50	100	1	0.1336
20:36918472:T:A	50	100	1	0.06391
20:36918540:G:A	50	100	1	0.08606
20:36918748:G:A	50	100	0.9	0.0345
20:36919095:C:G	50	100	1	0.06373
20:36919918:G:A	50	100	0.92	0.06354
20:36920429:G:C	50	100	1	0.1796
20:36920857:G:C	50	100	1	0.05447
20:36921133:G:C	50	98	1	0.1841
20:36921384:C:A	50	98	0.86	0.05519
20:36921473:G:A	50	100	1	0.0699
20:36921689:A:G	50	100	1	0.06373
20:36922468:C:A	50	100	1	0.08479
20:36922560:T:C	50	100	1	0.01561
20:36922795:A:C	50	98	0.99	0.3237
20:36922799:C:G	50	98	1	0.3195
20:36923026:T:A	50	100	1	0.1767
20:36923192:G:A	50	98	0.99	0.3219
20:36923214:T:C	50	100	0.93	0.03522
20:36924184:C:T	50	100	1	0.03359
20:36924906:C:T	50	100	0.99	0.1841
20:36925110:C:A	50	100	0.98	0.3326
20:36925219:C:T	50	100	1	0.1336
20:36925642:G:A	50	100	1	0.4109
20:36925958:G:A	50	100	1	0.4786
20:36926125:C:T	50	100	0.98	0.4078
20:36926418:G:A	50	100	1	0.01507
20:36927508:A:G	50	100	1	0.4746
20:36927518:C:T	50	100	1	0.4074
20:36927789:T:G	50	100	1	0.407
20:36928246:G:A	50	100	0.94	0.0118
20:36928345:C:T	50	100	1	0.08588
20:36929460:C:T	50	100	0.92	0.01289
20:36929684:A:G	50	100	1	0.08588
20:36929722:A:T	50	100	1	0.07044
20:36930113:A:G	50	100	1	0.3235
20:36930511:C:A	50	100	1	0.3228
20:36930949:A:C	50	100	1	0.3237
20:36932008:G:A	50	100	0.99	0.3217
20:36932224:G:C	48	100	1	0.3232
20:36932411:G:A	48	97.9	0.95	0.2075
20:36932578:C:T	49	100	0.99	0.1841
20:36933066:T:C	50	100	1	0.319
20:36933747:T:C	50	100	1	0.1587
20:36934024:C:T	50	100	1	0.1589
20:36935221:C:T	50	100	1	0.08569
20:36935759:T:C	50	100	1	0.1334
20:36936286:A:C	50	100	1	0.154
20:36936410:T:G	50	100	0.99	0.1843
20:36936595:C:T	50	100	1	0.325
20:36936958:T:G	50	100	0.95	0.06427
20:36937055:C:T	50	98	1	0.3373
20:36938337:C:T	50	100	1	0.06373
20:36938367:C:T	50	100	1	0.01725
20:36939319:G:C	50	100	0.99	0.1845
20:36939391:G:A	50	100	0.98	0.09749
20:36939427:T:G	50	98	0.99	0.478
20:36940066:G:A	50	100	1	0.1716
20:36941216:G:T	50	100	1	0.4831
20:36941421:C:A	50	100	0.99	0.3983
20:36941608:G:A	50	100	0.99	0.3983
20:36942174:G:C	50	100	0.95	0.05102
20:36942292:C:T	50	100	0.99	0.3184
20:36942337:G:A	50	98	0.99	0.3219
20:36942341:C:T	50	98	0.99	0.3219
20:36942868:G:C	50	100	0.9	0.06354
20:36943806:A:G	50	100	1	0.1334
20:36943914:C:T	49	98	0.99	0.3077
20:36944201:A:G	50	100	1	0.1334
20:36944579:C:T	50	100	1	0.1331
20:36944724:G:A	50	100	1	0.0423
20:36945441:G:T	50	100	0.95	0.03885
20:36945492:G:C	50	98	0.96	0.05882
20:36945618:T:C	50	100	1	0.1344
20:36946427:C:A	49	98	0.98	0.0472
20:36948271:G:A	50	100	0.98	0.09822
20:36948639:C:T	50	100	0.96	0.01616
20:36949294:T:A	50	100	1	0.1732
20:36949806:T:C	50	100	0.98	0.01017
20:36949882:C:G	50	100	0.91	0.07462
20:36950131:T:C	50	100	0.96	0.04956
20:36950277:A:G	50	96	0.98	0.3244
20:36951278:T:C	50	100	0.98	0.07117
20:36952561:G:T	50	100	0.94	0.01307
20:36952582:C:T	50	100	0.94	0.06917
20:36954227:A:C	50	100	0.97	0.1797
20:36954731:G:A	50	100	1	0.167
20:36955185:A:G	50	100	1	0.2008
20:36955796:G:A	50	100	0.95	0.05846
20:36956221:T:G	50	100	0.96	0.07135
20:36956222:T:A	50	100	0.96	0.07135
20:36956238:G:A	50	100	0.98	0.4305
20:36956433:T:C	50	100	1	0.1868
20:36956696:G:A	50	100	0.99	0.433
20:36957019:G:A	50	100	0.99	0.2048
20:36957517:G:A	50	100	1	0.09241
20:36957537:G:A	50	100	0.99	0.1854
20:36957652:A:T	50	100	0.99	0.09187
20:36957879:A:C	50	100	0.98	0.08097
20:36958168:T:A	50	98	1	0.1997
20:36959136:A:G	50	100	0.94	0.05683
20:36959147:A:T	50	94	0.98	0.4355
20:36959552:T:C	50	100	0.99	0.01071
20:36959695:T:C	50	100	1	0.06826
20:36959826:A:G	50	98	1	0.05519
20:36960692:T:C	50	100	1	0.3622
20:36960723:C:T	50	100	0.97	0.0236
20:36961141:T:C	50	100	0.98	0.01779
20:36961793:A:G	50	100	0.99	0.09877
20:36961846:C:A	50	100	1	0.4947
20:36962133:C:T	50	100	1	0.06663
20:36962161:G:T	50	100	1	0.01979
20:36962177:G:A	50	100	0.99	0.4179
20:36962365:G:C	50	100	1	0.3629
20:36962662:C:T	50	100	1	0.4949
20:36963003:G:A	50	98	1	0.03159
20:36963371:G:C	50	100	1	0.3891
20:36963893:T:C	50	100	1	0.466
20:36963894:G:A	50	100	0.95	0.01471
20:36964049:G:T	50	100	0.98	0.03486
20:36964470:C:A	50	100	0.98	0.02651
20:36965166:G:C	50	98	0.99	0.2642
20:36965498:T:C	50	100	0.97	0.03849
20:36965608:G:C	50	98	1	0.3738
20:36965609:G:A	50	98	1	0.374
20:36965915:C:T	45	95.6	0.99	0.2473
20:36965964:T:C	47	97.9	1	0.09532
20:36966170:C:T	50	100	0.86	0.04484
20:36966295:C:T	50	100	1	0.01452
20:36966327:C:T	50	100	0.9	0.0167
20:36966753:C:T	50	100	1	0.01271
20:36967035:G:T	50	100	1	0.09568
20:36967183:T:C	50	100	1	0.09532
20:36967390:T:A	50	98	0.98	0.2482
20:36967509:T:A	50	100	1	0.2518
20:36967648:G:A	50	100	1	0.02614
20:36967804:A:C	50	100	1	0.01126
20:36967841:G:A	50	100	0.97	0.05701
20:36967864:C:T	50	100	1	0.01434
20:36968124:G:A	50	100	1	0.2449
20:36969004:A:G	50	100	1	0.1344
20:36969037:A:G	50	100	1	0.01271
20:36970492:G:A	50	98	0.98	0.3192
20:36970626:C:T	50	100	1	0.01271
20:36971666:G:A	50	100	1	0.0187
20:36972003:C:T	50	100	1	0.01852
20:36972297:C:G	50	100	0.98	0.05919
20:36972299:G:A	50	100	1	0.01271
20:36972491:C:T	50	100	1	0.01271
20:36973968:T:C	50	100	0.98	0.25
20:36974272:T:G	50	100	0.96	0.3377
20:36974389:C:T	50	100	1	0.01362
20:36974529:C:T	50	100	1	0.01398
20:36974807:G:A	50	100	0.9	0.02796
20:36974908:C:G	50	98	0.93	0.1721
20:36975634:A:C	50	94	0.98	0.2095
20:36975743:A:T	50	98	0.98	0.1313
20:36975752:T:C	50	100	0.98	0.1403
20:36975935:C:G	50	76	0.99	0.1589
20:36975937:G:A	49	77.6	0.98	0.1589
20:36975954:G:A	49	79.6	0.99	0.3019
20:36975982:A:G	48	75	0.99	0.1449
20:36976027:A:G	49	81.6	0.98	0.1507
20:36976165:C:T	50	100	1	0.03976
20:36976230:G:A	48	97.9	0.99	0.1376
20:36976257:G:A	49	95.9	0.99	0.4441
20:36976334:A:G	48	81.2	0.99	0.4165
20:36976795:C:T	39	94.9	0.96	0.1367
20:36976900:G:C	50	96	0.99	0.1407
20:36977100:A:G	47	97.9	0.99	0.2956
20:36977244:A:C	50	100	1	0.01525
20:36977306:C:T	50	98	1	0.05556
20:36977439:G:A	50	98	1	0.1423
20:36977507:C:T	50	94	1	0.1423
20:36977565:C:G	48	89.6	1	0.1442
20:36977634:G:A	50	96	1	0.2734
20:36977834:C:T	50	100	0.93	0.01507
20:36978153:A:C	50	100	1	0.01525
20:36978166:T:A	50	100	1	0.01053
20:36978664:C:T	50	100	1	0.1431
20:36979076:A:G	50	100	1	0.1654
20:36979238:G:A	50	100	1	0.1431
20:36979290:G:A	50	100	1	0.1432
20:36979361:T:C	50	100	1	0.2442
20:36979549:A:G	50	100	1	0.1434
20:36979617:C:T	50	100	1	0.01725
20:36979972:T:C	47	97.9	1	0.1434
20:36980075:C:T	50	100	0.93	0.01743
20:36980080:C:A	49	100	1	0.3675
20:36980155:T:C	50	100	1	0.1432
20:36980231:A:C	50	100	1	0.1438
20:36980429:G:T	50	100	1	0.2346
20:36980564:C:T	50	100	1	0.1431
20:36980727:G:T	50	100	1	0.14
20:36980775:G:A	50	100	1	0.1431
20:36980782:G:A	50	100	1	0.1534
20:36980783:C:G	50	100	1	0.1431
20:36980791:T:C	50	100	0.99	0.1429
20:36980890:C:A	49	95.9	1	0.144
20:36981035:C:G	46	91.3	0.96	0.1505
20:36981266:C:A	44	90.9	0.95	0.1801
20:36981722:T:C	50	100	0.98	0.02505
20:36982000:A:G	50	100	1	0.1449
20:36982520:G:A	50	100	1	0.01688
20:36984536:G:A	50	100	0.99	0.01325
20:36984737:G:A	50	100	0.94	0.0305
20:36985914:A:C	50	100	1	0.02451
20:36987331:T:C	50	100	1	0.01253
20:36987481:T:C	50	100	0.97	0.06191
20:36988011:G:A	50	100	1	0.1451
20:36989101:G:A	50	100	1	0.1411
20:36989835:C:T	50	100	1	0.1411
20:36990086:C:T	50	100	1	0.1943
20:36990966:G:A	50	96	1	0.1411
20:36991363:C:T	50	100	0.99	0.4739
20:36992190:G:T	49	100	0.99	0.4174
20:36992576:T:C	50	100	0.79	0.01507
20:36992717:C:G	50	100	1	0.02832
20:36993592:C:T	50	100	1	0.01525
20:36993960:T:C	50	100	1	0.2823
20:36995494:G:A	50	100	1	0.01525
20:36995517:G:A	50	100	0.95	0.065
20:36995549:T:C	50	100	0.99	0.1309
20:36996179:C:G	50	100	1	0.01761
20:36996187:A:G	50	100	1	0.1411
20:36996616:T:A	50	100	1	0.01598
20:36998053:T:G	50	100	0.98	0.01071
20:36998167:T:A	50	100	1	0.1449
20:36998224:A:T	49	100	1	0.1449
20:36998444:G:A	50	100	0.99	0.1186
20:36999599:C:G	46	100	0.95	0.02796
20:36999627:G:A	40	95	0.98	0.1425
20:36999682:T:C	50	88	0.73	0.07135
20:36999837:C:T	50	98	0.96	0.1131
20:36999838:G:A	50	92	0.93	0.09441
20:37000103:T:C	49	77.6	0.94	0.1944
20:37000204:C:T	49	95.9	0.99	0.1578
20:37000288:T:C	48	91.7	0.98	0.4031
20:37000438:A:G	40	82.5	0.94	0.3889
20:37000453:C:T	49	100	0.86	0.01434
20:37000882:G:A	45	84.4	0.79	0.01089
20:37001041:C:A	49	98	0.99	0.1385
20:37001074:G:A	48	91.7	0.79	0.06155
20:37001101:T:C	48	93.8	0.84	0.07226
20:37001112:C:G	49	95.9	0.84	0.08206
20:37001219:G:C	50	100	0.85	0.03758
20:37001282:C:G	50	98	0.8	0.01452
20:37001569:C:G	50	100	0.99	0.04394
20:37002696:T:C	50	100	1	0.01725
20:37002793:C:T	50	100	1	0.02905
20:37003330:A:G	50	100	1	0.01216
20:37003877:C:A	50	100	1	0.02233
20:37003942:G:C	50	100	1	0.02887
20:37004071:T:C	47	100	1	0.01089
20:37004289:C:T	50	100	1	0.1122
20:37005026:G:A	50	100	1	0.1452
20:37005818:T:C	50	100	1	0.02015
20:37006262:G:A	50	100	1	0.01598
20:37007114:G:T	50	100	1	0.01598
20:37007294:A:T	50	100	1	0.01598
20:37007920:G:A	50	100	1	0.2792
20:37008995:G:A	50	100	1	0.175
20:37009048:G:A	50	100	1	0.1456
20:37009658:T:C	50	100	1	0.01598
20:37009683:A:G	50	98	1	0.4141
20:37010027:A:G	50	100	1	0.01598
20:37010328:G:T	50	100	1	0.1456
20:37010551:T:C	50	100	1	0.2518
20:37010729:G:A	50	100	1	0.01543
20:37010762:G:A	47	95.7	0.77	0.0138
20:37011088:G:A	50	100	1	0.01707
20:37011375:G:C	50	100	1	0.2516
20:37011583:T:C	50	100	1	0.01089
20:37011907:G:A	50	100	1	0.01525
20:37012009:C:T	50	100	0.95	0.02869
20:37012476:C:A	50	98	1	0.01017
20:37012930:C:G	50	100	1	0.01253
20:37013202:A:G	50	100	1	0.1456
20:37013214:A:T	50	100	1	0.1137
20:37013398:G:A	49	95.9	0.92	0.01906
20:37013856:T:C	50	100	1	0.04248
20:37013906:A:G	50	100	0.69	0.01362
20:37014087:T:C	49	100	1	0.01416
20:37014248:A:G	50	96	0.93	0.01924
20:37014954:T:C	50	98	1	0.1414
20:37015042:A:G	50	100	1	0.01598
20:37015080:A:G	50	96	0.9	0.01053
20:37015434:T:C	50	100	1	0.01543
20:37015439:T:G	50	100	1	0.2894
20:37015543:A:G	50	100	1	0.1748
20:37016068:C:T	49	98	1	0.2524
20:37016851:G:T	50	100	1	0.01598
20:37017401:T:G	49	100	1	0.1122
20:37017862:C:A	50	100	1	0.01598
20:37018726:T:C	50	98	1	0.4138
20:37021026:G:A	50	100	1	0.3704
20:37021999:C:T	50	100	0.99	0.01707
20:37023264:G:A	50	98	1	0.2805
20:37024019:A:C	50	100	1	0.1454
20:37024037:G:A	50	100	1	0.01598
20:37025501:C:T	50	100	1	0.02215
20:37025538:C:A	50	98	0.97	0.1327
20:37025674:G:A	50	100	1	0.01561
20:37025828:C:T	50	98	1	0.2807
20:37026008:G:A	50	98	0.98	0.1558
20:37026472:A:G	50	100	1	0.01598
20:37026687:G:A	50	100	1	0.07389
20:37026828:C:A	50	100	1	0.1162
20:37027010:C:A	50	92	0.98	0.02269
20:37027300:A:C	50	100	1	0.2887
20:37027317:C:T	50	100	1	0.1414
20:37027530:C:T	50	100	1	0.01598
20:37028099:G:A	50	100	1	0.1467
20:37031644:G:A	50	100	1	0.04212
20:37031895:T:C	48	100	1	0.4134
20:37031926:A:T	48	97.9	0.98	0.03722
20:37032604:T:C	50	100	1	0.1138
20:37032643:A:T	50	100	1	0.1752
20:37033367:T:C	50	100	1	0.01543
20:37033404:C:T	50	100	1	0.4141
20:37033434:C:T	50	98	1	0.4145
20:37033526:G:T	50	100	1	0.02869
20:37034594:C:T	50	100	1	0.01797
20:37035060:C:A	50	100	1	0.01598
20:37036340:C:T	50	98	0.99	0.01344
20:37036474:T:C	50	100	1	0.01616
20:37036508:C:T	50	100	1	0.2809
20:37037156:A:C	50	96	0.91	0.02088
20:37037843:T:C	50	100	1	0.2522
20:37037924:A:G	50	94	0.75	0.02687
20:37037931:C:T	50	100	1	0.01543
20:37038629:G:C	47	100	1	0.01634
20:37038804:T:C	50	100	1	0.01525
20:37038901:C:A	50	100	1	0.1454
20:37039000:C:T	50	100	1	0.01525
20:37039781:G:A	50	100	0.98	0.01707
20:37040632:T:C	50	100	1	0.4134
20:37040648:T:C	50	100	1	0.1131
20:37040895:A:G	50	100	0.87	0.01707
20:37041759:T:C	50	100	1	0.1456
20:37041933:C:A	50	100	1	0.01598
20:37042499:A:C	50	100	1	0.3702
20:37042900:C:G	49	89.8	0.98	0.1414
20:37042907:C:A	40	77.5	0.91	0.2375
20:37042908:A:C	42	92.9	0.94	0.1398
20:37043519:A:T	50	100	1	0.2812
20:37044653:C:T	50	100	1	0.2809
20:37044679:T:C	50	100	1	0.1458
20:37045085:T:C	50	92	0.87	0.08061
20:37045192:T:C	50	100	1	0.163
20:37045231:C:T	50	100	1	0.02941
20:37045233:G:A	50	100	1	0.02977
20:37046647:G:A	50	98	0.99	0.1186
20:37047591:C:T	50	100	1	0.02941
20:37049742:T:C	50	100	1	0.1458
20:37050477:G:A	50	100	0.74	0.01598
20:37050493:T:C	48	100	1	0.01652
20:37050654:G:A	49	100	1	0.175
20:37051314:G:C	50	100	1	0.0541
20:37054470:C:T	50	98	0.97	0.1728
20:37056396:C:G	50	100	1	0.1719
20:37056631:G:C	50	100	1	0.01616
20:37056977:A:G	50	100	0.96	0.08733
20:37057004:T:C	50	96	0.75	0.02324
20:37057008:C:T	50	90	0.9	0.1345
20:37057372:G:T	50	100	1	0.01362
20:37058130:C:A	46	82.6	0.82	0.08951
20:37058135:C:A	47	85.1	0.84	0.09949
20:37058140:C:A	47	83	0.81	0.1088
20:37058144:A:C	49	93.9	0.96	0.1071
20:37058147:A:C	49	100	0.99	0.01943
20:37059248:C:G	50	100	1	0.1117
20:37059669:G:C	50	100	1	0.01598
20:37060660:T:C	50	100	1	0.06899
20:37061383:T:C	50	100	1	0.02251
20:37061730:T:C	50	100	1	0.03068
20:37062854:T:C	50	100	1	0.01725
20:37062972:A:C	50	100	1	0.1118
20:37063142:G:A	50	100	1	0.1752
20:37063522:C:T	50	94	1	0.4386
20:37064336:C:T	50	100	1	0.1418
20:37064418:A:G	50	100	1	0.02814
20:37065481:C:G	50	100	1	0.01725
20:37065864:T:C	50	100	0.99	0.07426
20:37067537:G:A	50	100	1	0.01543
20:37067782:A:C	49	98	1	0.2515
20:37068563:T:G	50	100	1	0.01598
20:37068632:G:A	50	100	1	0.1109
20:37069097:C:G	50	100	1	0.01543
20:37069830:T:C	49	100	1	0.08351
20:37069847:G:A	49	100	1	0.1458
20:37070142:G:T	50	100	1	0.2068
20:37070199:C:T	50	100	0.98	0.0167
20:37070260:G:A	50	100	1	0.06863
20:37070331:G:A	50	100	0.99	0.01525
20:37070453:C:T	50	100	0.94	0.02142
20:37070483:T:A	50	98	1	0.142
20:37070484:A:T	50	98	0.98	0.07117
20:37070775:G:A	50	100	1	0.02887
20:37070951:A:G	50	100	1	0.1458
20:37071056:A:G	50	100	1	0.04394
20:37071146:C:T	50	100	1	0.01598
20:37071418:G:A	50	100	1	0.01307
20:37072096:C:T	50	100	1	0.04394
20:37072329:G:A	50	100	1	0.1719
20:37072728:G:C	50	100	1	0.03849
20:37073229:C:T	50	100	1	0.01071
20:37073515:T:C	50	100	1	0.01598
20:37073998:C:G	50	100	1	0.07353
20:37074027:C:T	50	100	1	0.05719
20:37074454:G:C	47	100	0.62	0.01598
20:37075351:G:A	50	100	1	0.01525
20:37075566:C:T	50	100	1	0.1456
20:37077186:C:G	50	100	1	0.01598
20:37077206:G:A	50	98	0.89	0.04321
20:37077564:G:A	50	100	0.99	0.1117
20:37078348:G:A	50	100	1	0.05991
20:37078888:C:G	49	95.9	1	0.1674
20:37079117:C:T	50	100	1	0.0285
20:37080616:G:A	50	100	1	0.1416
20:37081236:T:A	50	98	0.98	0.1977
20:37081880:A:T	50	100	1	0.1781
20:37082050:T:C	50	100	0.99	0.4308
20:37082417:T:C	50	100	1	0.282
20:37082445:T:C	50	98	0.85	0.0207
20:37082591:G:C	50	100	0.99	0.02033
20:37083410:A:C	50	100	1	0.1783
20:37084591:C:T	50	100	1	0.1456
20:37084773:C:A	50	100	1	0.4265
20:37085136:T:C	50	98	0.9	0.0158
20:37085216:T:C	50	100	1	0.01107
20:37085766:A:G	49	100	1	0.4306
20:37087266:C:T	50	100	1	0.01598
20:37087571:C:T	50	100	1	0.02941
20:37087580:T:A	50	100	1	0.0158
20:37089312:T:C	50	98	0.96	0.1963
20:37090171:A:G	50	100	0.71	0.01325
20:37090486:C:A	50	100	1	0.02869
20:37093456:T:C	50	100	1	0.1756
20:37093825:G:A	50	100	0.99	0.02959
20:37093930:C:T	50	98	0.98	0.06736
20:37094427:C:T	50	100	1	0.1478
20:37095113:C:T	50	100	0.98	0.1719
20:37096280:T:G	50	100	1	0.01107
20:37097648:C:T	50	100	1	0.1779
20:37098383:A:T	44	81.8	0.94	0.2785
20:37099427:G:A	50	100	0.97	0.0285
20:37100907:G:A	50	100	1	0.03704
20:37101276:G:A	50	100	1	0.01525
20:37101547:A:G	50	100	1	0.1752
20:37102123:A:T	50	100	1	0.01743
20:37102298:G:T	50	100	0.96	0.06609
20:37102778:G:C	50	100	1	0.01525
20:37103488:A:G	50	100	0.98	0.06917
20:37103694:T:C	50	100	1	0.01525
20:37105269:A:G	50	96	0.99	0.0216
20:37105294:C:A	50	100	1	0.02832
20:37106385:T:G	50	100	0.84	0.0167
20:37106454:C:T	50	100	0.98	0.01943
20:37106460:C:T	50	100	1	0.1465
20:37107046:C:T	50	100	1	0.1467
20:37107136:G:A	49	98	1	0.0728
20:37109413:G:A	50	100	0.99	0.4286
20:37110438:G:C	50	100	1	0.1614
20:37110489:T:C	50	100	1	0.02052
20:37110735:C:T	50	100	1	0.1458
20:37112391:T:C	50	100	0.99	0.4314
20:37112886:C:T	50	100	1	0.03123
20:37113395:A:C	50	100	0.99	0.01816
20:37113567:C:T	50	100	1	0.1407
20:37113892:G:C	50	100	0.99	0.08715
20:37114735:T:C	50	100	0.99	0.1362
20:37114740:A:C	50	100	0.99	0.4245
20:37116299:A:C	44	97.7	1	0.03631
20:37116328:T:C	50	100	0.98	0.2692
20:37116350:C:A	50	100	1	0.03704
20:37116604:G:A	50	100	1	0.0158
20:37116919:C:T	50	94	0.96	0.2072
20:37117036:C:T	50	98	0.9	0.01198
20:37118072:C:A	50	100	0.99	0.01289
20:37118416:G:A	50	98	1	0.3698
20:37118479:G:A	50	100	1	0.408
20:37118980:C:G	50	100	0.87	0.0167
20:37119364:A:G	50	100	1	0.04158
20:37119621:G:A	50	96	1	0.4454
20:37119689:C:T	50	100	1	0.01289
20:37120013:T:A	50	100	1	0.4326
20:37120491:C:G	50	100	1	0.1714
20:37120676:T:A	50	100	1	0.352
20:37121020:T:C	50	100	1	0.01743
20:37121513:A:G	50	100	0.96	0.02633
20:37121592:C:G	50	100	0.99	0.3464
20:37121737:G:A	50	100	0.82	0.01434
20:37122952:C:T	50	100	1	0.4078
20:37122964:G:A	49	100	1	0.01289
20:37123667:C:T	50	100	1	0.0138
20:37124682:C:T	50	100	1	0.4323
20:37124986:A:T	50	100	1	0.11
20:37125311:A:G	50	100	0.97	0.05882
20:37125363:G:T	50	96	1	0.3626
20:37125366:T:C	49	93.9	1	0.1485
20:37125368:C:T	49	95.9	0.99	0.3509
20:37125430:C:T	50	100	0.99	0.3453
20:37125489:C:T	50	100	0.94	0.0216
20:37125633:G:A	48	100	1	0.01561
20:37125684:G:C	49	100	0.98	0.05973
20:37125745:G:A	50	100	1	0.4383
20:37125894:C:T	50	100	1	0.01561
20:37125905:G:A	50	100	1	0.2364
20:37126028:C:T	49	98	0.99	0.04448
20:37126035:T:A	48	100	1	0.4448
20:37126155:A:G	47	100	0.99	0.1552
20:37126158:G:A	48	100	1	0.01507
20:37126285:G:A	39	79.5	0.95	0.3562
20:37126662:G:T	50	98	1	0.2362
20:37126729:G:A	48	100	1	0.4321
20:37126799:C:A	50	100	1	0.01652
20:37126882:G:A	50	100	1	0.4586
20:37127415:T:C	50	100	1	0.1708
20:37127442:A:C	50	100	1	0.4323
20:37127457:A:G	50	100	1	0.4323
20:37127737:G:A	50	100	1	0.01289
20:37128155:C:T	50	98	0.99	0.4593
20:37128527:C:A	50	100	1	0.3466
20:37128719:A:C	50	100	0.66	0.01362
20:37129956:G:A	50	100	1	0.1714
20:37130899:G:A	50	100	1	0.1585
20:37131115:G:C	50	100	1	0.01525
20:37131208:C:T	50	100	1	0.01289
20:37131324:T:C	50	100	1	0.01743
20:37131378:C:T	50	100	1	0.01779
20:37131384:G:A	50	100	1	0.01634
20:37131453:A:G	50	100	1	0.4076
20:37131562:A:G	50	100	0.99	0.01707
20:37133397:T:C	50	100	1	0.1632
20:37134277:T:C	50	100	1	0.1712
20:37135233:G:A	50	100	1	0.4076
20:37135835:A:G	50	100	1	0.02342
20:37135872:C:T	50	100	1	0.04176
20:37135908:T:A	50	100	0.9	0.01598
20:37136987:T:C	50	100	1	0.03704
20:37137504:G:A	50	100	1	0.4582
20:37137699:G:A	50	100	1	0.1627
20:37137934:A:G	50	100	1	0.3469
20:37138375:T:A	50	100	1	0.2362
20:37138813:C:T	50	100	1	0.4325
20:37139602:C:T	50	98	0.92	0.09041
20:37139792:C:G	50	100	1	0.4078
20:37139809:A:C	50	100	1	0.01289
20:37139840:T:C	50	100	1	0.02451
20:37140368:A:G	50	100	1	0.1167
20:37140451:C:A	50	100	1	0.01743
20:37140483:G:A	50	100	1	0.408
20:37140495:G:A	50	100	1	0.445
20:37140668:G:A	50	100	1	0.4078
20:37140721:A:G	50	100	1	0.1714
20:37140777:C:T	50	96	0.9	0.01797
20:37141189:T:C	50	100	1	0.1589
20:37141244:G:T	50	100	1	0.4584
20:37141452:T:C	50	100	1	0.445
20:37141623:A:T	50	100	1	0.4326
20:37141712:G:A	50	100	1	0.4568
20:37141776:G:A	50	98	1	0.04394
20:37142482:G:A	50	100	1	0.02324
20:37142596:T:C	50	100	1	0.01561
20:37143881:T:C	50	100	1	0.01289
20:37144363:C:T	50	100	1	0.4377
20:37144560:C:A	50	100	1	0.4584
20:37144850:G:A	50	100	1	0.03686
20:37144941:C:T	50	100	1	0.4325
20:37145265:A:T	50	100	1	0.1485
20:37145273:C:T	50	80	0.64	0.05882
20:37145331:C:T	50	100	1	0.01525
20:37146085:C:T	50	100	1	0.4379
20:37147573:G:C	50	100	1	0.01797
20:37147639:C:T	50	100	1	0.339
20:37148463:C:T	50	100	1	0.4635
20:37148525:A:G	50	100	0.99	0.4779
20:37149199:C:T	50	100	1	0.3444
20:37149272:T:G	50	100	1	0.4766
20:37150284:G:C	50	100	1	0.05901
20:37150440:G:A	50	100	1	0.01707
20:37150486:G:A	50	100	0.8	0.01652
20:37150577:G:A	50	100	1	0.1204
20:37150628:G:A	50	100	1	0.01362
20:37150743:T:C	50	98	0.84	0.01325
20:37150759:T:C	50	98	1	0.4143
20:37150816:G:A	47	97.9	0.97	0.04466
20:37150822:C:T	46	100	0.84	0.01271
20:37151100:A:G	47	100	1	0.4782
20:37151165:G:A	50	100	0.92	0.01652
20:37151216:T:C	49	95.9	1	0.1138
20:37151234:T:C	49	98	1	0.1603
20:37151377:A:T	50	100	1	0.4784
20:37151477:G:A	50	100	1	0.4412
20:37151672:A:G	50	100	1	0.2357
20:37151702:C:T	50	100	1	0.01707
20:37152116:G:A	50	100	1	0.4641
20:37152326:G:A	50	100	1	0.01997
20:37153630:C:A	50	98	1	0.4414
20:37153858:C:T	50	100	1	0.01743
20:37153896:A:T	50	100	1	0.1599
20:37154257:T:A	50	100	1	0.1756
20:37154966:C:T	50	100	1	0.01707
20:37155091:T:C	50	100	1	0.4541
20:37155888:C:T	50	100	0.88	0.01126
20:37156019:T:A	50	100	1	0.03177
20:37156221:G:C	50	100	1	0.01271
20:37156955:G:A	50	100	1	0.4414
20:37157059:T:G	50	100	1	0.01271
20:37157068:T:C	50	100	1	0.1601
20:37157194:T:C	50	100	1	0.1607
20:37157551:T:A	49	100	1	0.02524
20:37157785:A:C	50	100	1	0.1599
20:37157994:C:T	50	100	1	0.04049
20:37158137:G:A	50	100	1	0.4486
20:37158208:A:G	50	100	1	0.01707
20:37158228:G:A	50	100	1	0.01271
20:37158243:A:C	50	100	1	0.3442
20:37158751:T:C	50	100	1	0.1082
20:37159070:A:G	50	100	1	0.4486
20:37159234:G:C	50	100	1	0.04466
20:37159445:G:A	50	100	1	0.1599
20:37159490:T:C	50	100	1	0.06645
20:37159692:C:T	50	100	1	0.4414
20:37159842:G:A	50	100	1	0.443
20:37161437:C:T	50	100	0.98	0.01561
20:37161530:A:G	50	100	1	0.01725
20:37161550:C:T	50	100	1	0.1627
20:37161728:T:C	50	100	1	0.01271
20:37161846:A:G	50	100	1	0.4532
20:37162162:C:T	50	100	1	0.1599
20:37162515:G:C	50	100	1	0.1727
20:37162717:T:C	50	100	1	0.4486
20:37162858:A:C	50	100	1	0.01561
20:37162981:G:C	50	100	1	0.4486
20:37163304:C:T	50	100	1	0.4424
20:37163326:G:A	50	100	1	0.4414
20:37163472:G:A	50	98	0.95	0.09132
20:37163642:G:A	50	100	1	0.01707
20:37164123:C:T	50	100	0.64	0.01943
20:37164413:A:C	50	100	1	0.1605
20:37164762:T:C	50	100	1	0.01852
20:37164769:T:C	50	100	1	0.02324
20:37164857:T:C	50	100	0.99	0.01126
20:37164932:G:C	50	100	1	0.02288
20:37165124:T:C	50	100	1	0.443
20:37165534:T:C	50	100	1	0.03686
20:37165733:A:G	50	100	1	0.01725
20:37165873:C:T	50	100	1	0.0118
20:37166328:G:A	50	100	1	0.1127
20:37166550:C:G	50	100	1	0.4085
20:37166687:G:A	50	100	1	0.3611
20:37167396:A:G	50	100	1	0.469
20:37167402:A:T	50	100	1	0.469
20:37167446:T:C	50	100	1	0.01725
20:37167669:C:T	50	100	1	0.01725
20:37167833:C:T	50	100	1	0.4461
20:37167893:C:T	50	100	1	0.01725
20:37168138:T:C	50	100	1	0.1082
20:37168687:A:C	50	98	1	0.2309
20:37169079:T:C	49	100	1	0.4461
20:37169143:C:G	50	100	1	0.01271
20:37169584:G:A	50	100	1	0.4461
20:37170099:G:C	50	100	1	0.4477
20:37170257:G:A	50	100	1	0.4461
20:37170674:C:T	50	100	0.94	0.01652
20:37171111:T:C	50	100	1	0.01725
20:37171169:C:T	50	100	1	0.01271
20:37171275:T:C	50	100	1	0.01652
20:37171280:T:G	50	100	1	0.01725
20:37171486:C:A	50	100	0.99	0.02505
20:37171556:T:C	50	100	1	0.4535
20:37172148:C:T	50	100	1	0.01707
20:37172340:T:C	50	100	1	0.1599
20:37173405:T:C	50	100	1	0.4504
20:37173490:T:C	50	100	1	0.03105
20:37173562:A:C	50	100	1	0.1627
20:37173672:C:G	50	100	1	0.1086
20:37174168:C:G	50	100	1	0.01507
20:37174380:C:T	50	100	1	0.01561
20:37174464:C:T	50	100	1	0.01779
20:37174698:T:C	50	96	0.95	0.1529
20:37175373:A:T	50	100	0.9	0.01253
20:37175379:G:A	50	100	1	0.3575
20:37176046:C:A	50	100	1	0.01253
20:37176382:C:T	50	100	1	0.1599
20:37176567:G:A	50	100	1	0.3395
20:37177157:C:T	49	100	1	0.1605
20:37177209:C:T	50	100	0.91	0.03558
20:37177213:T:C	50	100	1	0.1599
20:37178722:C:A	50	100	1	0.3568
20:37178751:A:T	50	100	1	0.3395
20:37178834:C:T	50	100	1	0.2308
20:37179610:C:T	50	98	0.99	0.06699
20:37179804:C:T	50	100	1	0.3568
20:37179882:A:G	50	100	1	0.1086
20:37180173:C:T	50	100	0.99	0.01253
20:37180410:T:C	50	100	1	0.01271
20:37181005:C:T	50	100	1	0.3557
20:37181099:C:T	50	100	1	0.339
20:37181178:G:A	50	100	1	0.3555
20:37181577:G:C	50	100	1	0.1656
20:37181943:A:C	50	100	1	0.4412
20:37182178:C:G	50	100	1	0.03558
20:37182638:G:A	50	100	1	0.3557
20:37182664:G:A	50	100	1	0.3388
20:37183083:G:A	50	100	1	0.1654
20:37183490:C:T	50	100	1	0.1654
20:37183558:T:G	50	100	1	0.1654
20:37183805:G:A	50	100	1	0.01652
20:37183845:C:T	50	100	0.99	0.01779
20:37184071:C:T	50	100	0.92	0.03849
20:37184123:C:A	50	100	0.99	0.3551
20:37185111:T:C	50	100	1	0.1654
20:37185576:T:G	50	100	0.95	0.03413
20:37185948:A:G	50	100	1	0.2193
20:37186895:A:G	50	100	0.86	0.01634
20:37188208:T:C	50	100	1	0.2193
20:37188271:C:T	50	100	1	0.01707
20:37188320:G:A	50	100	1	0.1656
20:37188414:A:G	50	100	1	0.02251
20:37188594:G:A	50	100	1	0.02669
20:37188784:A:T	50	76	1	0.2427
20:37188798:T:A	50	100	1	0.1619
20:37189025:G:C	50	100	1	0.218
20:37189323:A:G	50	88	0.71	0.06481
20:37189491:G:A	50	100	0.94	0.01525
20:37189672:G:A	50	100	1	0.03468
20:37190005:T:C	50	100	1	0.2199
20:37190119:C:T	50	100	1	0.1084
20:37190752:T:G	50	100	1	0.04775
20:37190834:T:G	50	100	1	0.02233
20:37191195:G:A	50	100	1	0.01543
20:37192014:A:T	50	100	1	0.01707
20:37192149:T:C	50	100	0.94	0.01107
20:37192291:C:T	50	100	1	0.2424
20:37192580:G:A	50	100	1	0.2424
20:37192698:T:C	50	100	1	0.02015
20:37192710:T:C	50	100	1	0.01543
20:37193067:G:C	50	100	0.88	0.0167
20:37193165:A:G	50	100	1	0.03794
20:37193662:C:T	50	100	1	0.1082
20:37193880:A:C	50	100	1	0.2184
20:37194418:C:T	50	100	1	0.01688
20:37194509:G:A	50	100	1	0.2426
20:37194621:A:G	50	100	1	0.01053
20:37194891:G:A	50	100	1	0.2598
20:37195157:G:A	50	100	1	0.01543
20:37195287:G:A	50	100	1	0.2424
20:37196186:A:G	49	100	1	0.3678
20:37196235:C:T	50	94	1	0.2602
20:37196267:C:T	49	100	1	0.2422
20:37196302:C:T	50	100	1	0.01543
20:37196314:T:C	49	100	1	0.173
20:37196354:C:G	50	100	1	0.02687
20:37196484:T:C	50	100	1	0.2184
20:37196709:A:G	50	100	1	0.01707
20:37197001:C:G	50	100	1	0.4038
20:37197107:G:T	50	100	1	0.01707
20:37197863:G:T	50	100	1	0.01707
20:37198011:G:A	50	100	1	0.2199
20:37198027:G:A	50	100	1	0.1656
20:37198280:T:G	50	98	1	0.3678
20:37198506:C:T	50	100	1	0.02687
20:37199279:G:T	50	100	1	0.2199
20:37199439:A:G	50	100	1	0.2199
20:37199825:A:G	50	100	1	0.2596
20:37200293:A:G	50	100	1	0.2199
20:37200734:C:A	50	100	1	0.22
20:37200846:C:T	50	100	1	0.01707
20:37201014:C:T	50	100	1	0.0167
20:37201363:C:A	50	100	1	0.01543
20:37201376:T:C	49	100	1	0.22
20:37201382:G:A	50	100	1	0.01507
20:37201391:T:C	50	100	1	0.1498
20:37201541:T:C	50	100	1	0.1658
20:37201898:G:A	50	100	1	0.01707
20:37202222:G:A	50	100	1	0.04757
20:37202738:A:G	50	100	1	0.01743
20:37203529:G:A	50	100	1	0.1658
20:37203549:C:T	50	100	1	0.1625
20:37205047:A:G	50	100	1	0.02687
20:37205074:G:A	50	100	1	0.0216
20:37205621:G:C	50	100	1	0.221
20:37205783:A:T	50	100	1	0.01525
20:37207095:A:G	50	100	1	0.2151
20:37207254:C:T	50	100	1	0.2427
20:37207486:A:G	50	100	1	0.2153
20:37208059:G:C	50	100	1	0.2153
20:37208185:G:A	50	100	0.99	0.0679
20:37208448:C:T	50	100	0.98	0.2153
20:37208449:G:T	50	100	1	0.04775
20:37208689:G:C	50	100	1	0.1661
20:37208723:C:T	50	100	1	0.0216
20:37208807:T:C	50	98	1	0.2429
20:37208814:A:T	50	98	1	0.2153
20:37209527:G:A	50	100	1	0.2429
20:37209626:G:A	50	100	1	0.2433
20:37209969:T:A	50	100	1	0.2153
20:37210353:G:A	50	100	1	0.2137
20:37210445:A:C	50	100	1	0.01543
20:37210771:G:A	50	100	1	0.2157
20:37210925:T:C	50	100	1	0.2155
20:37211125:C:T	50	100	1	0.01652
20:37211455:A:G	50	100	1	0.2155
20:37211881:G:A	50	100	1	0.0167
20:37212112:T:G	50	98	1	0.0158
20:37212132:G:A	50	100	1	0.1661
20:37212193:C:T	50	100	1	0.01707
20:37212391:A:C	50	100	1	0.2431
20:37212541:C:T	50	100	0.93	0.01779
20:37212745:G:T	50	100	1	0.1501
20:37212854:G:A	50	100	1	0.2153
20:37213028:A:G	50	100	1	0.02723
20:37213349:A:C	50	100	0.99	0.2431
20:37214431:G:A	50	100	1	0.2544
20:37214520:A:G	50	100	1	0.3684
20:37215304:C:T	50	100	1	0.0158
20:37215654:C:T	50	100	1	0.02723
20:37216425:A:G	50	100	1	0.01707
20:37216564:C:T	50	100	1	0.0167
20:37216627:A:G	50	100	1	0.2328
20:37216704:C:G	50	100	1	0.435
20:37216907:A:G	50	98	0.83	0.02633
20:37217395:T:C	50	100	1	0.1665
20:37217399:T:C	50	100	1	0.2605
20:37217966:C:T	50	98	1	0.02741
20:37218033:C:T	50	100	1	0.2602
20:37218341:A:G	50	100	1	0.2322
20:37218557:C:A	50	100	0.92	0.01852
20:37218573:A:G	50	100	1	0.2433
20:37218615:C:G	50	100	1	0.0167
20:37218668:T:A	50	100	1	0.03468
20:37218739:G:A	50	100	1	0.0167
20:37219057:G:A	50	100	1	0.2602
20:37219166:A:G	50	100	1	0.01543
20:37220297:A:G	50	100	1	0.01707
20:37220404:G:A	50	100	1	0.0167
20:37220643:A:G	50	100	0.93	0.01634
20:37220908:G:A	50	100	0.92	0.03704
20:37221219:G:A	50	100	1	0.05737
20:37221341:G:A	50	100	1	0.2429
20:37221449:C:T	50	100	1	0.1086
20:37221478:G:A	50	100	1	0.04775
20:37222005:C:T	50	100	1	0.2153
20:37222593:G:A	50	100	1	0.1935
20:37222936:A:G	50	100	1	0.0216
20:37223025:T:C	50	100	1	0.04285
20:37223528:C:G	50	100	1	0.0492
20:37223992:A:C	50	100	1	0.1501
20:37224047:G:C	50	100	1	0.1501
20:37224083:A:G	50	100	1	0.0492
20:37224157:G:A	50	100	1	0.0216
20:37224357:G:A	50	100	1	0.04757
20:37224440:T:G	50	100	1	0.0492
20:37224625:A:T	50	100	1	0.1661
20:37224693:C:T	50	100	0.99	0.06645
20:37224816:G:T	50	100	1	0.2429
20:37224875:G:C	50	100	1	0.0492
20:37225209:T:C	50	100	1	0.2153
20:37225320:C:A	50	100	1	0.01543
20:37225606:A:G	50	100	1	0.04757
20:37225921:C:T	50	100	1	0.01634
20:37226218:A:G	50	100	1	0.2155
20:37226621:T:C	50	100	1	0.2602
20:37227019:C:G	50	100	0.96	0.01543
20:37227084:A:G	50	100	1	0.01652
20:37227269:G:T	50	100	1	0.1661
20:37227378:C:T	50	100	1	0.1661
20:37227504:G:A	50	100	1	0.03468
20:37227562:T:G	50	100	1	0.01707
20:37228091:C:T	50	100	1	0.216
20:37228393:G:A	50	100	1	0.01707
20:37229029:G:A	50	100	1	0.03613
20:37229054:T:C	50	100	1	0.2153
20:37229063:G:A	50	100	1	0.2429
20:37229259:G:A	50	100	1	0.02723
20:37230091:G:A	50	100	1	0.01507
20:37230824:A:G	50	100	1	0.01543
20:37231333:G:A	50	100	0.99	0.04757
20:37231387:C:A	50	100	1	0.04103
20:37231397:C:T	50	100	1	0.1661
20:37231723:G:A	50	98	0.9	0.05792
20:37231800:G:T	50	100	1	0.2429
20:37231816:G:T	50	100	1	0.2153
20:37231885:T:A	50	100	1	0.1661
20:37232027:G:A	50	100	1	0.1501
20:37232704:G:A	50	100	1	0.2429
20:37233002:G:A	50	100	1	0.02723
20:37233070:A:G	50	98	1	0.2603
20:37233097:C:T	50	100	1	0.01652
20:37233261:A:G	50	100	1	0.0216
20:37233273:T:A	50	100	1	0.2429
20:37233287:A:G	50	100	1	0.03468
20:37233570:C:T	50	100	1	0.2429
20:37233599:T:A	50	100	1	0.1501
20:37233654:T:C	50	100	1	0.04757
20:37234141:T:A	50	100	0.93	0.01743
20:37234305:T:C	50	100	1	0.1503
20:37235658:T:A	50	100	1	0.3517
20:37235800:G:A	50	100	1	0.01543
20:37235811:T:C	50	100	1	0.152
20:37235951:A:G	50	100	1	0.01707
20:37236042:T:G	50	100	1	0.2153
20:37236086:C:T	50	100	1	0.1084
20:37236326:A:G	50	98	1	0.2151
20:37236651:C:T	50	100	1	0.2153
20:37237124:C:T	50	100	1	0.03486
20:37237389:G:A	50	100	1	0.2153
20:37237431:C:G	50	100	1	0.01543
20:37237588:G:A	50	100	1	0.2153
20:37237864:A:G	50	100	1	0.2153
20:37238662:A:G	50	100	1	0.02705
20:37239643:A:G	50	100	0.99	0.3626
20:37239749:C:G	50	100	1	0.01543
20:37239816:C:T	50	100	0.99	0.3782
20:37239834:C:T	50	100	1	0.06536
20:37239907:G:A	50	100	0.9	0.02723
20:37239998:A:G	50	100	1	0.0167
20:37240038:C:T	50	100	1	0.0167
20:37240939:A:G	50	100	1	0.2431
20:37241135:A:G	50	100	1	0.1091
20:37241216:C:T	50	100	1	0.2155
20:37241901:C:A	50	100	1	0.04775
20:37242233:C:T	50	100	1	0.04775
20:37242332:C:A	50	100	0.8	0.01779
20:37242695:C:T	50	100	1	0.04793
20:37242731:A:C	50	98	0.99	0.1774
20:37242821:A:G	50	100	1	0.1084
20:37243358:G:A	50	100	1	0.04194
20:37243690:T:C	50	100	0.99	0.264
20:37243848:G:C	50	100	0.98	0.1333
20:37244244:C:T	50	100	0.98	0.1667
20:37244427:G:A	50	100	0.96	0.1307
20:37244464:G:A	50	98	0.98	0.09949
20:37244675:G:A	50	94	0.95	0.2643
20:37244741:C:T	50	94	0.93	0.2322
20:37244792:A:G	50	98	0.94	0.2538
20:37245272:A:G	50	100	0.91	0.0207
20:37245367:C:T	50	100	0.96	0.04902
20:37245391:C:T	50	98	0.96	0.08025
20:37246686:A:T	50	100	0.94	0.08351
20:37246723:T:A	50	100	0.96	0.01707
20:37246726:G:A	50	100	0.94	0.08351
20:37248263:T:C	50	100	0.98	0.01707
20:37248315:C:T	50	100	0.93	0.02996
20:37249658:A:C	49	98	0.95	0.4103
20:37249791:G:A	50	100	0.93	0.02977
20:37249953:T:C	50	100	0.98	0.156
20:37250382:C:T	50	100	0.98	0.1422
20:37251001:T:C	50	100	0.97	0.08424
20:37251470:C:T	50	100	1	0.01271
20:37251702:G:C	50	100	1	0.01271
20:37252524:A:T	50	100	0.85	0.02251
20:37252600:C:G	50	100	1	0.01634
20:37253053:C:A	50	100	1	0.01634
20:37253456:G:A	50	100	0.93	0.02614
20:37253578:A:G	50	100	0.97	0.1184
20:37253896:G:T	50	100	1	0.01634
20:37253905:T:C	50	100	1	0.01634
20:37254007:T:C	50	100	0.98	0.1196
20:37254295:G:A	50	100	0.93	0.04067
20:37255360:T:G	50	100	0.97	0.07662
20:37255993:T:C	50	100	0.93	0.03831
20:37256197:T:C	50	100	0.96	0.01979
20:37257234:C:G	50	100	0.97	0.09786
20:37257235:T:C	50	100	0.97	0.09768
20:37257881:A:G	50	100	0.98	0.1756
20:37257938:G:C	50	100	0.96	0.07662
20:37258129:G:A	50	100	0.93	0.03831
20:37258134:C:T	50	100	0.9	0.02106
20:37258137:T:C	50	94	0.92	0.3099
20:37258226:C:T	50	100	0.98	0.0138
20:37258522:C:T	50	100	0.95	0.02977
20:37258735:A:G	49	100	0.96	0.09749
20:37258764:G:A	50	100	0.94	0.09659
20:37258963:C:A	50	100	0.93	0.1019
20:37259121:T:C	50	100	0.81	0.0236
20:37259124:T:C	50	100	0.94	0.2259
20:37259629:C:T	50	100	0.92	0.07662
20:37259937:C:T	50	100	0.95	0.01289
20:37260309:C:G	50	100	0.91	0.07734
20:37260411:C:A	50	100	0.97	0.1839
20:37260412:A:C	50	100	0.86	0.02687
20:37260514:G:A	50	100	0.82	0.01017
20:37260812:C:T	50	100	0.96	0.02378
20:37261235:A:G	50	100	0.9	0.02487
20:37261581:T:C	50	100	0.85	0.03595
20:37262388:A:T	50	98	0.98	0.02415
20:37262867:G:A	50	100	0.98	0.04938
20:37263422:C:T	50	100	0.88	0.07244
20:37263541:T:C	50	100	0.97	0.1743
20:37263747:G:A	50	98	0.8	0.02687
20:37263755:G:A	50	100	0.97	0.1745
20:37263795:C:T	50	100	0.97	0.01652
20:37264022:C:T	50	100	0.97	0.1291
20:37264055:G:A	50	100	0.94	0.01797
20:37264127:A:G	50	96	0.93	0.3898
20:37264983:A:G	50	98	0.8	0.01271
20:37265287:C:T	50	100	0.92	0.06245
20:37265462:C:G	50	100	0.91	0.01852
20:37265620:A:T	50	98	0.75	0.01743
20:37265849:G:A	50	100	0.89	0.02469
20:37265928:A:G	50	100	0.89	0.02397
20:37266224:C:G	50	100	0.87	0.01761
20:37266240:G:C	50	100	0.97	0.01634
20:37266877:C:T	50	100	0.96	0.01725
20:37268774:A:G	50	100	0.96	0.01434
20:37268917:C:T	50	100	0.87	0.02015
20:37270950:A:G	50	100	0.89	0.01634
20:37271371:G:C	50	100	0.87	0.02996
20:37272360:T:C	50	98	0.96	0.03159
20:37273131:G:A	50	100	0.86	0.02197
20:37273274:G:A	50	100	0.96	0.2424
20:37273672:G:A	50	98	0.89	0.01162
20:37273820:A:G	50	100	0.96	0.02705
20:37275058:G:T	50	100	0.97	0.2028
20:37276091:A:T	50	90	0.89	0.1972
20:37277898:A:G	50	100	0.98	0.2887
20:37279457:C:T	50	100	0.83	0.01107
20:37279715:A:G	50	100	1	0.01398
20:37280061:C:G	50	100	1	0.03341
20:37280367:T:C	50	100	0.89	0.02197
20:37280891:G:A	50	100	0.99	0.2707
20:37280936:T:C	50	100	0.99	0.2823
20:37281057:C:T	50	100	0.99	0.2449
20:37281228:G:A	50	100	0.99	0.2821
20:37281374:G:A	38	97.4	0.97	0.2415
20:37282571:C:T	50	100	0.99	0.0167
20:37283163:G:T	50	100	1	0.01416
20:37283165:T:G	50	100	0.99	0.01888
20:37283535:T:C	50	100	1	0.01452
20:37283554:G:C	50	100	0.99	0.02596
20:37283664:G:T	50	100	0.98	0.03286
20:37283667:G:A	50	100	1	0.01434
20:37283748:G:A	50	100	1	0.01452
20:37283828:A:C	50	100	0.85	0.01362
20:37283890:G:A	50	100	0.99	0.1692
20:37283905:G:C	50	100	0.99	0.2462
20:37284091:A:G	50	100	0.99	0.2769
20:37284996:C:T	50	100	1	0.0354
20:37285611:T:C	50	98	0.99	0.2916
20:37285707:G:C	50	100	1	0.02033
20:37285909:C:T	50	98	0.97	0.0207
20:37285980:T:C	50	100	1	0.01452
20:37286618:T:C	50	100	0.99	0.2122
20:37287420:G:A	50	100	0.98	0.01017
20:37287939:T:C	50	98	0.99	0.221
20:37288563:A:C	50	100	0.95	0.2237
20:37289713:T:C	50	100	0.64	0.01434
20:37290107:A:C	50	100	1	0.01434
20:37291698:A:G	50	100	0.99	0.02633
20:37291832:T:C	50	100	0.98	0.03359
20:37292482:A:G	50	100	1	0.01416
20:37294406:T:C	50	100	0.98	0.02578
20:37295299:A:G	50	100	1	0.01434
20:37296893:G:A	50	100	0.98	0.2406
20:37298449:T:G	50	98	0.99	0.171
20:37298776:G:A	50	100	0.98	0.2023
20:37304295:A:G	50	100	0.97	0.03268
20:37305358:T:C	50	98	0.93	0.06663
20:37305801:C:T	50	100	0.99	0.01271
20:37306114:G:A	50	98	0.76	0.06373
20:37307590:C:A	50	100	0.96	0.01035
20:37308909:A:G	50	100	1	0.01452
20:37309496:C:T	50	100	0.71	0.01725
20:37310211:G:A	50	100	0.99	0.1541
20:37310362:A:G	50	100	0.99	0.02633
20:37311169:G:C	50	100	0.99	0.2865
20:37311290:T:G	50	100	1	0.01452
20:37311612:T:C	50	100	0.99	0.2887
20:37311834:A:G	50	100	1	0.03268
20:37312044:A:G	50	100	1	0.01452
20:37314289:C:T	50	100	1	0.02814
20:37314315:T:C	50	100	0.98	0.04248
20:37314376:T:G	50	100	0.99	0.2878
20:37314401:T:C	50	100	0.98	0.05065
20:37314479:G:T	50	100	1	0.02814
20:37314492:G:A	50	100	1	0.03322
20:37314993:C:T	50	100	1	0.02814
20:37316701:G:A	50	96	0.87	0.3306
20:37316714:G:A	50	100	0.86	0.01634
20:37316771:G:T	50	100	0.94	0.2042
20:37316940:T:C	50	100	0.96	0.4185
20:37316993:A:G	50	98	0.95	0.4608
20:37317362:G:T	49	100	0.96	0.01253
20:37317836:G:A	50	100	0.99	0.2771
20:37318360:A:G	50	100	0.99	0.3511
20:37318803:A:T	50	100	1	0.01398
20:37318938:T:C	50	100	1	0.01398
20:37319280:G:A	50	100	0.99	0.01289
20:37319689:A:G	50	100	0.99	0.05065
20:37319961:T:G	50	100	0.99	0.2994
20:37320079:T:C	50	100	1	0.02197
20:37320085:T:A	50	100	0.71	0.01779
20:37320558:T:C	50	100	1	0.08479
20:37320841:G:A	50	100	1	0.08696
20:37320850:C:G	50	100	1	0.08696
20:37320905:T:G	50	100	0.95	0.1556
20:37321011:G:A	50	100	0.95	0.1563
20:37321013:C:G	50	100	1	0.08696
20:37321510:A:G	50	100	1	0.08805
20:37321532:G:A	50	100	1	0.08733
20:37321594:C:G	50	100	1	0.08715
20:37321843:G:A	50	100	0.99	0.04975
20:37321860:A:G	50	98	1	0.08696
20:37322398:T:G	50	100	1	0.08787
20:37322524:T:C	50	100	1	0.08696
20:37322781:T:C	49	100	1	0.08696
20:37323047:T:C	50	100	1	0.08696
20:37323139:G:C	50	100	0.99	0.1919
20:37323189:T:C	50	100	0.99	0.3361
20:37323200:C:T	50	100	0.98	0.03885
20:37323388:T:C	50	100	1	0.08624
20:37323690:G:T	50	100	1	0.08642
20:37323843:A:T	50	100	0.98	0.03885
20:37323929:T:A	50	92	0.93	0.2228
20:37323989:C:T	50	100	1	0.09731
20:37324439:T:A	50	100	0.98	0.03885
20:37324519:G:A	50	100	1	0.06699
20:37324546:G:T	50	100	1	0.06681
20:37324597:A:G	50	100	1	0.3355
20:37324665:T:C	50	100	0.99	0.06681
20:37324676:A:C	50	100	1	0.06699
20:37324902:T:A	50	100	0.98	0.07988
20:37325535:T:C	50	100	1	0.09749
20:37325705:A:G	50	100	1	0.06681
20:37326062:A:G	50	100	1	0.06681
20:37326247:C:T	50	100	1	0.04956
20:37326277:C:T	50	100	0.95	0.04031
20:37326337:C:T	50	100	0.99	0.1578
20:37326402:G:A	50	100	1	0.06681
20:37326436:C:T	50	100	1	0.06681
20:37326534:T:C	50	100	0.99	0.1585
20:37326539:T:C	50	100	1	0.06681
20:37326903:T:C	50	100	1	0.03794
20:37327067:T:C	50	100	1	0.06681
20:37327096:T:A	50	100	1	0.06681
20:37327329:G:A	50	98	1	0.06627
20:37327410:G:A	50	100	0.8	0.01489
20:37327484:G:C	50	100	1	0.06681
20:37327727:T:C	50	100	1	0.0561
20:37328146:A:G	50	100	0.98	0.1836
20:37328235:C:T	50	100	1	0.01434
20:37328491:G:A	50	100	1	0.05011
20:37328559:C:G	50	100	1	0.01434
20:37328601:T:C	50	100	1	0.05102
20:37328618:G:A	50	100	1	0.04956
20:37328620:C:T	50	100	1	0.05029
20:37328653:G:A	50	100	0.96	0.01162
20:37328900:C:A	50	100	0.78	0.01307
20:37328951:T:C	50	100	1	0.07062
20:37328967:A:G	50	100	1	0.08533
20:37329116:A:G	50	100	1	0.08515
20:37329188:G:C	50	100	1	0.01489
20:37329390:C:T	50	100	0.97	0.03522
20:37329432:G:A	50	100	0.99	0.305
20:37329475:A:G	50	98	0.96	0.2017
20:37329590:T:A	49	100	0.85	0.02306
20:37329598:G:A	49	100	1	0.04847
20:37329701:A:G	50	100	1	0.0374
20:37330110:C:T	50	100	0.97	0.03577
20:37330417:G:A	50	100	0.98	0.03577
20:37331411:T:C	50	90	0.95	0.3733
20:37331954:T:C	50	100	0.97	0.0659
20:37332127:T:A	50	100	1	0.01071
20:37332197:A:G	50	100	0.96	0.09895
20:37332345:G:A	50	100	1	0.04448
20:37332370:G:C	50	100	1	0.04448
20:37332432:C:T	50	100	1	0.04448
20:37332802:C:A	50	100	1	0.04448
20:37332977:C:T	50	100	1	0.04448
20:37333005:A:T	50	100	1	0.04448
20:37333177:C:T	50	100	1	0.04448
20:37333262:A:G	50	100	1	0.04448
20:37333595:T:G	50	100	1	0.05919
20:37333619:G:A	50	100	1	0.05919
20:37333737:A:G	50	100	1	0.04466
20:37333943:C:T	50	100	1	0.01471
20:37333945:A:G	50	100	1	0.04448
20:37334073:G:A	50	100	1	0.0118
20:37334192:C:T	50	100	0.99	0.03504
20:37334208:G:A	50	100	1	0.04448
20:37334334:C:T	49	98	1	0.04448
20:37334371:T:G	50	100	0.99	0.04648
20:37334393:A:T	34	91.2	0.9	0.1868
20:37334403:G:A	45	93.3	0.99	0.3095
20:37334516:A:G	50	100	1	0.01471
20:37334673:C:T	50	100	0.99	0.04448
20:37334918:G:A	50	100	0.99	0.04466
20:37335140:C:T	50	100	0.79	0.02342
20:37335270:A:T	50	100	0.95	0.01271
20:37335795:C:T	50	100	0.99	0.09459
20:37335844:A:G	50	100	1	0.01071
20:37335905:A:G	50	100	0.99	0.09441
20:37336029:A:T	49	100	0.99	0.09405
20:37336057:G:A	49	100	0.91	0.1458
20:37336294:C:T	50	100	1	0.03486
20:37336394:G:A	50	100	0.99	0.03794
20:37336451:C:A	50	100	0.98	0.0216
20:37336738:T:C	50	98	0.98	0.1333
20:37337078:G:A	50	100	1	0.05483
20:37337261:T:C	50	100	0.97	0.1525
20:37337328:C:G	50	100	0.96	0.02342
20:37337505:T:C	50	100	0.95	0.02378
20:37337536:T:C	50	100	1	0.01053
20:37337810:G:A	50	100	0.96	0.0158
20:37338056:T:C	50	100	0.76	0.01598
20:37338171:A:C	50	100	1	0.01035
20:37338226:T:C	43	95.3	0.93	0.06336
20:37338429:G:A	50	100	0.91	0.02814
20:37338444:T:G	50	100	0.88	0.01779
20:37338446:C:T	50	98	0.96	0.1921
20:37338456:T:C	50	100	0.88	0.01779
20:37338518:T:C	50	100	0.97	0.1376
20:37338628:T:C	50	100	0.96	0.03468
20:37338659:T:G	48	97.9	0.93	0.01271
20:37338665:T:G	50	100	1	0.01035
20:37338668:T:G	50	96	0.85	0.04375
20:37338671:G:T	50	100	0.99	0.01616
20:37338824:T:C	50	98	0.98	0.348
20:37339304:G:T	50	100	1	0.01035
20:37339331:T:C	50	100	0.85	0.01761
20:37339690:T:C	50	100	0.98	0.1378
20:37339810:C:T	50	100	0.86	0.01924
20:37340012:G:A	50	100	0.95	0.02342
20:37340092:G:A	50	100	0.84	0.01816
20:37340101:G:C	50	100	0.97	0.04648
20:37340367:C:T	50	100	0.98	0.01307
20:37340504:G:A	50	100	1	0.01035
20:37340671:T:C	50	100	0.96	0.209
20:37340795:G:T	50	100	0.84	0.01761
20:37340844:G:T	50	100	0.96	0.05683
20:37340886:G:A	50	94	0.81	0.05628
20:37341917:C:T	50	100	0.97	0.03958
20:37342106:C:T	50	100	0.98	0.2878
20:37342782:A:G	50	100	0.94	0.01543
20:37342875:A:C	50	100	0.97	0.2761
20:37342987:G:T	50	100	0.97	0.1734
20:37343280:G:T	50	100	0.84	0.01761
20:37343343:A:G	50	100	0.99	0.03613
20:37343455:A:G	50	100	1	0.01089
20:37343528:C:G	50	100	1	0.01089
20:37343531:G:A	50	100	0.98	0.04775
20:37343884:A:G	50	100	0.98	0.3112
20:37344379:G:C	50	100	0.91	0.04375
20:37344522:G:A	50	100	1	0.01089
20:37344563:T:G	50	100	0.92	0.03377
20:37344653:G:A	50	100	1	0.01089
20:37344696:G:A	50	100	0.98	0.2133
20:37344957:C:T	50	100	0.93	0.03922
20:37345688:G:A	50	100	0.81	0.02415
20:37346384:C:T	50	98	0.89	0.01398
20:37346739:A:T	50	100	0.97	0.06863
20:37347357:C:T	50	100	0.98	0.1797
20:37347409:T:C	50	100	0.97	0.06845
20:37347695:G:A	50	100	0.98	0.2741
20:37347812:G:A	50	98	0.86	0.05846
20:37347930:C:T	50	88	0.74	0.05447
20:37348390:G:A	50	100	1	0.01107
20:37348465:C:T	50	100	0.98	0.2498
20:37349094:C:T	50	100	0.96	0.2213
20:37349168:A:G	50	100	0.98	0.2533
20:37349235:G:A	50	100	0.98	0.155
20:37349363:G:C	50	100	0.97	0.2475
20:37349700:G:T	50	96	0.95	0.2318
20:37349779:C:G	50	100	0.88	0.0236
20:37350945:C:G	50	98	0.98	0.1946
20:37352001:G:C	49	100	0.98	0.1973
20:37352341:A:G	50	100	0.9	0.04158
20:37352342:C:T	50	98	0.98	0.2097
20:37352358:C:G	50	98	0.98	0.04031
20:37352453:T:C	50	100	0.9	0.04212
20:37352548:G:C	50	100	0.98	0.1865
20:37352580:G:A	50	100	0.98	0.01543
20:37352769:T:C	50	100	0.86	0.03776
20:37352925:C:T	50	100	0.98	0.1861
20:37353145:C:T	50	100	0.88	0.03758
20:37354036:C:T	50	100	0.87	0.01126
20:37354179:C:A	50	98	0.96	0.1688
20:37354465:G:A	50	100	0.95	0.01507
20:37354486:T:C	50	98	0.98	0.1463
20:37354996:G:A	50	98	0.98	0.1329
20:37355469:T:C	50	100	0.99	0.01235
20:37355712:G:A	50	98	0.98	0.1387
20:37356025:A:G	50	96	0.98	0.1654
20:37356525:G:T	50	100	0.93	0.01979
20:37356644:G:A	50	100	0.81	0.0256
20:37357431:C:G	50	100	0.89	0.01961
20:37357582:C:T	50	96	0.94	0.1589
20:37358216:G:A	50	98	0.95	0.03976
20:37358250:G:A	50	98	0.93	0.2476
20:37358301:C:T	50	98	0.95	0.03994
20:37358457:C:T	50	100	0.88	0.04285
20:37358661:A:G	50	100	0.84	0.02832
20:37358902:C:T	50	96	0.7	0.08079
20:37359235:G:A	50	98	0.96	0.01616
20:37359615:A:G	50	98	0.88	0.07062
20:37359732:G:A	50	100	0.9	0.01126
20:37360220:T:C	48	100	0.83	0.01888
20:37362389:T:C	50	90	0.8	0.4809
20:37362594:T:G	50	100	0.92	0.1049
20:37362748:C:T	50	100	0.91	0.02651
20:37363157:G:C	50	98	0.75	0.02088
20:37363808:C:G	50	98	0.82	0.0768
20:37364245:T:C	50	98	0.82	0.1233
20:37364924:C:T	50	96	0.85	0.1407
20:37366496:G:C	50	100	0.96	0.09495
20:37366875:C:T	50	100	0.98	0.02705
20:37367602:G:A	50	100	0.9	0.0167
20:37368189:G:A	50	100	0.96	0.04321
20:37368384:C:A	50	100	0.98	0.0207
20:37368526:T:A	45	95.6	0.78	0.02941
20:37368530:T:G	45	93.3	0.66	0.02651
20:37368534:T:G	42	83.3	0.75	0.1393
20:37368686:G:A	46	100	0.97	0.2151
20:37368798:G:A	50	100	0.81	0.0236
20:37369744:C:T	50	100	0.97	0.0374
20:37369873:A:C	50	100	0.97	0.2716
20:37370063:G:C	50	100	0.98	0.2148
20:37370155:C:T	50	100	0.97	0.03885
20:37370222:C:A	50	100	0.98	0.1966
20:37370340:C:A	50	100	0.98	0.1966
20:37370679:A:T	50	96	0.67	0.01434
20:37370737:A:C	50	100	0.98	0.06336
20:37370851:A:T	50	100	0.98	0.2144
20:37371080:T:C	50	100	0.99	0.2576
20:37371190:T:A	50	84	0.85	0.3535
20:37371479:G:A	50	100	0.98	0.2139
20:37371663:T:G	50	100	0.92	0.02741
20:37372090:G:A	50	100	0.96	0.01162
20:37372201:A:G	50	100	0.98	0.2436
20:37372290:T:C	50	100	0.93	0.02741
20:37372307:A:G	50	100	0.98	0.2369
20:37372727:C:T	50	100	0.9	0.02705
20:37373081:T:C	50	100	0.98	0.03359
20:37373085:T:C	50	100	0.98	0.03359
20:37373121:T:C	50	100	0.88	0.01362
20:37373147:T:C	50	100	0.93	0.03304
20:37373155:C:T	50	100	0.97	0.2073
20:37373165:T:C	50	100	0.98	0.2084
20:37373206:C:G	49	100	0.98	0.2077
20:37373215:T:C	50	100	0.98	0.1285
20:37373216:G:A	50	100	0.98	0.1289
20:37373223:C:T	50	100	0.97	0.1781
20:37373249:C:T	50	96	0.72	0.05828
20:37373269:C:T	49	100	0.98	0.203
20:37373275:C:T	50	100	0.98	0.2429
20:37373276:A:G	50	100	0.98	0.242
20:37373277:C:T	50	100	0.98	0.2082
20:37373321:C:G	50	100	0.98	0.2082
20:37373326:A:G	50	100	0.98	0.2088
20:37373397:G:A	50	98	0.98	0.2137
20:37373429:G:A	50	94	0.62	0.03086
20:37373530:C:T	49	100	0.99	0.2099
20:37373585:C:T	50	100	0.98	0.03359
20:37373636:T:C	50	100	0.98	0.02687
20:37373898:T:C	50	100	0.93	0.02741
20:37374086:T:C	50	98	0.99	0.2057
20:37374603:C:G	50	100	0.98	0.209
20:37374673:T:C	50	100	0.98	0.209
20:37374723:T:C	50	100	0.98	0.2188
20:37375103:G:A	50	100	0.98	0.209
20:37375157:C:A	50	100	0.98	0.02705
20:37375221:G:A	50	100	0.93	0.02723
20:37376003:T:C	50	100	0.99	0.0561
20:37376045:C:A	50	100	0.91	0.01652
20:37376450:G:C	50	100	1	0.04775
20:37376532:T:C	50	100	0.97	0.2409
20:37376755:A:G	50	84	0.78	0.1619
20:37376868:T:C	50	100	0.95	0.04775
20:37376872:A:G	50	100	0.97	0.2409
20:37376912:T:G	50	100	0.96	0.1097
20:37376934:G:A	50	100	0.97	0.2409
20:37377028:T:G	50	100	0.63	0.01688
20:37377377:C:T	50	100	0.98	0.2407
20:37377508:A:G	50	98	0.98	0.2233
20:37377509:C:T	50	98	0.98	0.2233
20:37377647:A:G	50	100	0.98	0.2745
20:37377686:C:G	50	100	0.93	0.02723
20:37378057:A:T	50	100	0.96	0.1743
20:37378128:A:G	49	100	0.93	0.02723
20:37378520:A:G	50	100	0.93	0.02723
20:37378728:T:C	50	98	0.97	0.2818
20:37378893:C:T	50	98	0.96	0.1589
20:37378934:G:A	50	98	0.98	0.2362
20:37379335:T:C	50	100	0.95	0.04248
20:37379735:T:A	49	100	0.98	0.05592
20:37379758:T:C	50	98	0.8	0.08987
20:37380058:C:T	50	98	0.65	0.02288
20:37380305:G:A	50	100	0.9	0.02197
20:37380742:G:A	50	100	0.98	0.09586
20:37381254:T:G	50	100	1	0.2444
20:37381274:T:C	50	100	1	0.05556
20:37381322:G:C	50	100	0.74	0.01707
20:37381522:A:T	50	100	0.91	0.0207
20:37381657:G:A	50	100	0.9	0.01725
20:37381686:C:T	50	100	0.99	0.2264
20:37381804:T:A	50	100	1	0.04811
20:37382072:C:T	50	100	1	0.05556
20:37382326:T:C	50	100	0.96	0.02614
20:37382454:T:G	50	100	0.99	0.1786
20:37382626:C:T	50	98	0.97	0.07353
20:37383181:C:G	50	100	0.99	0.2613
20:37383945:C:A	49	100	0.99	0.2446
20:37384515:G:A	50	98	0.99	0.04956
20:37384520:C:G	50	100	0.96	0.02106
20:37384837:G:T	50	100	0.9	0.0167
20:37384955:C:G	50	98	0.84	0.01761
20:37385639:T:C	50	98	0.96	0.1616
20:37386228:C:T	50	100	0.8	0.01162
20:37386696:T:C	50	98	0.97	0.2518
20:37386744:G:A	50	100	0.91	0.04739
20:37386792:G:A	50	100	0.94	0.0463
20:37387452:G:A	50	100	0.79	0.02887
20:37387840:T:C	50	100	0.79	0.02542
20:37388186:G:C	50	100	0.98	0.08152
20:37388453:T:C	50	100	0.81	0.01271
20:37388852:G:T	50	100	0.99	0.04521
20:37388908:T:G	50	96	0.88	0.02215
20:37388937:T:G	50	86	0.85	0.1979
20:37389121:A:G	50	96	0.73	0.1278
20:37389350:G:A	50	100	0.77	0.01017
20:37389659:C:T	50	100	0.99	0.04648
20:37390013:C:G	50	100	1	0.01089
20:37390458:T:C	50	100	0.66	0.0207
20:37390498:A:G	50	100	0.96	0.05773
20:37390624:C:T	50	96	0.86	0.05792
20:37391079:T:C	50	100	0.84	0.02741
20:37391397:T:G	50	100	0.96	0.05737
20:37391523:G:C	50	100	0.96	0.06463
20:37392066:G:T	50	100	0.84	0.02052
20:37392479:G:C	50	100	0.88	0.01162
20:37393751:T:C	50	100	0.93	0.2024
20:37394136:T:C	50	100	0.93	0.2113
20:37394390:C:T	50	98	0.85	0.0216
20:37395294:G:A	50	100	0.86	0.02251
20:37395400:T:C	50	98	0.87	0.05574
20:37396157:C:T	50	100	0.9	0.01743
20:37396417:T:C	50	98	0.96	0.1599
20:37397155:T:G	50	100	0.89	0.01471
20:37397902:G:T	50	100	0.89	0.06282
20:37398002:A:C	50	96	0.96	0.1367
20:37398055:A:G	50	100	0.95	0.01834
20:37398482:C:T	50	98	0.94	0.01906
20:37398698:C:T	50	90	0.72	0.09804
20:37399142:A:G	50	100	0.98	0.02614
20:37399285:C:T	50	100	0.95	0.02633
20:37399575:C:A	50	100	0.99	0.04993
20:37399614:G:A	50	100	0.79	0.0187
20:37399646:A:G	50	98	0.97	0.1623
20:37400428:T:C	50	100	0.97	0.2044
20:37402189:G:T	50	100	0.97	0.1004
20:37402219:T:C	50	98	0.95	0.06681
20:37402255:C:T	50	96	0.82	0.0679
20:37402289:G:A	50	100	1	0.02614
20:37402652:C:T	50	98	0.97	0.1358
20:37403098:C:T	50	100	0.99	0.05447
20:37403440:G:A	50	100	0.98	0.02233
20:37403587:C:T	50	98	0.98	0.02233
20:37403826:C:T	50	100	0.77	0.02796
20:37404490:C:T	50	98	0.9	0.0935
20:37406204:A:G	50	100	0.97	0.1489
20:37406231:G:T	50	100	0.94	0.03086
20:37407218:A:G	50	100	0.91	0.02015
20:37407827:T:G	50	100	0.98	0.1707
20:37408154:C:G	50	100	1	0.04648
20:37408334:T:C	50	100	0.91	0.01017
20:37408569:A:G	50	100	0.93	0.1169
20:37408647:C:T	50	100	0.92	0.01906
20:37408675:G:A	50	100	0.87	0.01834
20:37408840:C:T	50	100	0.94	0.01852
20:37409071:G:A	50	100	0.98	0.1073
20:37409321:A:G	50	100	0.88	0.0207
20:37409436:T:C	50	100	0.94	0.03976
20:37410418:T:G	50	98	0.95	0.01652
20:37410567:C:T	50	100	0.97	0.1636
20:37411274:C:T	50	98	0.96	0.01271
20:37411490:A:G	50	98	0.91	0.09441
20:37411526:G:A	50	100	0.97	0.01652
20:37411621:C:T	50	100	0.99	0.02905
20:37411853:C:T	50	98	0.94	0.06336
20:37412205:G:A	50	100	0.86	0.03468
20:37412534:T:G	50	100	0.94	0.1768
20:37412645:A:T	46	91.3	0.7	0.05828
20:37412647:A:T	48	87.5	0.8	0.06282
20:37412649:A:T	50	98	0.81	0.02306
20:37412670:A:G	48	91.7	0.66	0.04012
20:37412692:G:A	49	93.9	0.85	0.0561
20:37413043:C:G	50	98	0.85	0.04067
20:37413111:C:T	48	97.9	0.94	0.1501
20:37413114:G:A	50	98	0.95	0.05792
20:37413204:A:G	50	100	0.92	0.1069
20:37413237:T:C	50	96	0.96	0.2591
20:37413483:C:T	50	98	0.97	0.07952
20:37413644:G:A	50	100	0.82	0.03667
20:37413743:G:T	50	98	0.96	0.07952
20:37414053:C:T	50	100	0.94	0.06899
20:37414266:C:A	49	100	0.98	0.01089
20:37414436:G:A	50	98	0.98	0.06427
20:37414503:T:C	49	98	0.97	0.08261
20:37414540:T:C	50	98	0.97	0.3159
20:37414541:C:T	49	98	0.98	0.07952
20:37414564:T:C	50	98	0.96	0.1605
20:37414880:C:T	50	98	0.91	0.0167
20:37415098:G:A	50	100	0.86	0.03994
20:37415207:T:C	50	100	0.93	0.02324
20:37415319:C:G	50	98	0.97	0.08224
20:37415651:C:T	50	100	0.95	0.0719
20:37415781:G:T	50	100	0.93	0.06572
20:37415904:C:A	50	100	0.97	0.08588
20:37416029:A:G	50	100	0.85	0.02397
20:37416316:G:A	50	98	0.75	0.06028
20:37416365:A:G	50	98	0.97	0.1207
20:37416460:C:T	50	100	0.69	0.01416
20:37417721:G:A	50	100	1	0.01107
20:37417739:A:G	50	100	0.97	0.3016
20:37419268:G:A	48	97.9	0.96	0.08079
20:37419779:G:C	50	98	0.95	0.1102
20:37420012:A:G	50	98	0.97	0.2885
20:37420078:T:C	50	98	0.97	0.195
20:37420450:C:T	50	100	0.97	0.1117
20:37420484:C:T	50	100	0.94	0.0276
20:37420553:G:A	50	100	0.97	0.1104
20:37420737:T:C	50	100	0.98	0.08188
20:37420781:C:T	50	100	0.98	0.08206
20:37420834:G:A	50	100	0.97	0.08188
20:37420876:G:A	50	100	0.99	0.08188
20:37420931:A:G	50	100	0.99	0.08188
20:37421052:C:T	50	100	0.9	0.07044
20:37421153:T:C	50	100	0.97	0.315
20:37421691:T:C	49	98	0.97	0.07117
20:37421696:G:A	50	98	0.97	0.1093
20:37421701:C:T	50	100	0.97	0.1118
20:37421702:G:A	50	100	0.96	0.02306
20:37421979:C:T	50	100	0.97	0.1107
20:37422188:T:C	50	96	0.89	0.09495
20:37422433:C:G	50	100	0.88	0.0207
20:37422483:T:C	50	98	0.97	0.1934
20:37422493:G:A	50	98	0.97	0.1932
20:37422495:T:C	50	100	0.82	0.05428
20:37422644:A:G	50	100	0.94	0.1097
20:37422691:T:G	47	87.2	0.7	0.1089
20:37422693:G:T	50	90	0.86	0.1845
20:37422695:G:T	50	100	0.91	0.1198
20:37422975:T:C	50	100	0.97	0.3266
20:37423122:C:T	50	98	0.92	0.4085
20:37423166:C:A	50	100	0.96	0.3139
20:37423192:G:A	50	100	0.97	0.3293
20:37423233:C:T	50	100	0.96	0.3317
20:37423443:C:T	50	100	0.96	0.2215
20:37423868:T:C	50	100	0.94	0.09659
20:37423936:G:A	50	100	0.96	0.1206
20:37424042:G:A	50	100	0.9	0.05519
20:37424450:C:T	50	100	0.94	0.0984
20:37424861:C:T	50	100	0.95	0.03649
20:37424975:T:C	50	96	0.88	0.425
20:37424976:G:A	50	100	0.94	0.04593
20:37425017:A:C	50	100	0.9	0.08878
20:37425449:A:T	50	100	0.93	0.1701
20:37425517:C:T	50	94	0.85	0.07861
20:37425751:G:A	50	100	0.95	0.01289
20:37426021:T:C	50	100	0.99	0.03105
20:37426096:T:C	50	100	0.96	0.3322
20:37426142:C:G	50	100	0.99	0.01543
20:37426152:T:G	50	100	0.96	0.1801
20:37426228:C:G	50	100	0.98	0.08152
20:37426240:C:T	50	100	0.98	0.08079
20:37426319:C:T	50	100	0.98	0.08061
20:37426499:G:T	50	100	0.99	0.03595
20:37426562:A:C	50	100	0.96	0.2712
20:37427404:T:C	50	100	0.94	0.1589
20:37427445:C:T	50	100	0.92	0.07825
20:37427605:C:T	50	100	0.9	0.0138
20:37428165:A:T	50	100	0.98	0.01888
20:37428409:C:T	50	92	0.86	0.07317
20:37428429:G:A	50	100	1	0.0118
20:37429346:C:T	50	100	0.99	0.08115
20:37429420:G:A	50	100	0.99	0.01561
20:37429832:C:A	50	100	0.97	0.2444
20:37429873:C:T	50	100	0.98	0.2867
20:37429965:G:A	50	98	0.69	0.03486
20:37430393:A:G	50	98	0.97	0.2444
20:37430461:G:A	50	100	0.9	0.02869
20:37430631:T:C	50	100	0.99	0.01561
20:37430746:C:A	49	100	0.97	0.06445
20:37432157:C:T	50	100	0.92	0.01362
20:37432312:T:A	50	100	1	0.0118
20:37433221:C:T	50	90	0.9	0.3929
20:37433343:C:G	49	100	0.98	0.08079
20:37434841:G:A	50	100	0.94	0.0345
20:37435014:T:C	50	100	0.99	0.01198
20:37435163:T:C	50	100	0.96	0.26
20:37435397:A:G	50	100	1	0.03105
20:37435609:A:G	50	100	0.92	0.03086
20:37436748:T:C	50	100	0.89	0.02905
20:37436914:T:C	50	96	0.81	0.01235
20:37438386:T:C	50	100	0.91	0.01071
20:37438394:G:A	50	100	0.89	0.1033
20:37438498:C:T	50	94	0.87	0.07371
20:37438677:T:C	50	100	0.86	0.03976
20:37438840:C:T	50	94	0.89	0.1028
20:37439229:G:A	50	98	0.76	0.04739
20:37439321:A:G	50	98	0.84	0.03359
20:37439327:G:A	49	95.9	0.86	0.02415
20:37439393:A:T	50	98	0.87	0.04557
20:37439425:C:T	50	98	0.9	0.01398
20:37439459:C:G	50	88	0.8	0.2976
20:37439987:A:C	50	88	0.76	0.1438
20:37440356:C:T	50	98	0.83	0.03958
20:37440372:C:G	50	98	0.82	0.09731
20:37440419:C:G	50	98	0.67	0.01235
20:37440573:G:A	50	96	0.83	0.3027
20:37440752:T:C	50	90	0.78	0.2111
20:37441113:T:G	50	94	0.9	0.1714
20:37441250:C:T	50	88	0.79	0.1476
20:37441251:A:G	50	92	0.88	0.3219
20:37441796:C:T	50	92	0.93	0.1946
20:37441846:G:A	50	92	0.94	0.1959
20:37441888:A:G	50	92	0.94	0.2024
20:37442038:T:C	50	92	0.94	0.2003
20:37442313:G:A	50	92	0.93	0.1712
20:37442342:G:C	50	94	0.7	0.0325
20:37442354:G:C	50	100	0.84	0.02469
20:37442356:G:C	50	92	0.89	0.1812
20:37442389:T:C	50	100	0.81	0.01507
20:37442712:T:C	50	100	0.88	0.02142
20:37443170:A:G	50	90	0.88	0.3408
20:37443196:T:C	50	90	0.9	0.4001
20:37444017:T:C	50	90	0.88	0.4519
20:37445291:T:C	50	98	0.85	0.04884
20:37446549:A:C	50	100	0.9	0.01253
20:37446922:G:A	50	88	0.87	0.4207
20:37447184:C:T	50	98	0.89	0.04811
20:37447384:C:G	50	100	0.85	0.03304
20:37447464:C:A	50	88	0.86	0.3357
20:37447779:C:G	50	94	0.78	0.05828
20:37448174:T:C	50	92	0.88	0.4851
20:37448433:A:G	50	98	0.92	0.08134
20:37448798:C:T	50	98	0.89	0.02705
20:37449423:G:A	50	100	0.95	0.1981
20:37449585:A:T	50	100	0.99	0.1743
20:37449677:C:T	50	100	0.99	0.1583
20:37450096:C:T	50	100	0.86	0.01561
20:37450263:C:G	43	97.7	0.97	0.1757
20:37450283:C:G	42	92.9	0.68	0.08424
20:37450315:C:G	48	95.8	0.77	0.03776
20:37450363:C:G	50	96	0.69	0.02397
20:37450371:G:C	38	94.7	0.68	0.02941
20:37450582:T:G	50	100	0.9	0.01924
20:37450769:C:T	50	98	1	0.01198
20:37450827:T:C	50	98	0.9	0.1412
20:37452951:G:A	50	100	0.94	0.0158
20:37453323:G:A	50	98	0.92	0.116
20:37453393:A:G	50	100	0.99	0.2175
20:37453495:G:A	50	100	0.97	0.1331
20:37453564:C:T	50	100	0.99	0.1901
20:37453742:T:C	50	100	0.97	0.1556
20:37453828:T:G	50	100	0.96	0.1975
20:37454009:A:G	50	100	0.94	0.07208
20:37454878:T:C	50	100	0.99	0.156
20:37455823:C:A	50	98	0.91	0.106
20:37456450:A:G	50	100	0.96	0.02469
20:37456642:T:C	50	100	0.99	0.1561
20:37456949:C:T	49	100	0.93	0.01598
20:37457874:C:T	50	100	0.92	0.06917
20:37458047:A:G	50	100	0.97	0.159
20:37458793:G:C	50	100	0.96	0.1903
20:37458920:G:A	50	100	0.88	0.01906
20:37458940:T:G	50	100	0.97	0.1681
20:37461065:G:A	50	100	0.92	0.05211
20:37461207:T:C	50	100	0.99	0.2113
20:37461655:G:A	50	100	0.93	0.01616
20:37462799:G:A	50	100	0.99	0.2139
20:37464512:C:A	50	100	0.94	0.3321
20:37464878:A:G	50	100	0.94	0.0207
20:37464929:C:T	50	100	0.94	0.02451
20:37466486:C:T	50	100	0.99	0.1407
20:37467446:A:G	50	100	0.95	0.02451
20:37467457:A:T	43	97.7	0.71	0.01344
20:37468050:A:T	50	100	1	0.01943
20:37468296:C:T	50	100	0.94	0.04049
20:37468675:A:G	50	98	0.97	0.2042
20:37469127:G:A	50	100	0.7	0.01489
20:37469299:T:C	50	100	0.93	0.01434
20:37469522:T:C	50	100	0.99	0.1422
20:37469796:C:A	50	100	0.97	0.01216
20:37469971:T:C	50	100	0.94	0.07171
20:37470192:G:A	50	100	0.89	0.0167
20:37470618:C:T	50	100	0.96	0.02778
20:37471451:G:A	50	100	0.88	0.0158
20:37472018:C:T	50	100	0.94	0.03631
20:37472254:C:T	50	100	0.9	0.02378
20:37472305:T:C	50	96	0.98	0.2558
20:37472457:A:G	50	100	0.9	0.02397
20:37472786:A:T	47	100	0.99	0.138
20:37473304:A:G	50	100	0.96	0.08025
20:37473881:G:A	50	100	0.99	0.2395
20:37473994:T:C	50	100	0.98	0.06282
20:37474197:C:T	50	100	0.88	0.02324
20:37474314:C:T	50	100	0.95	0.03105
20:37475278:C:T	50	100	0.99	0.05901
20:37475720:G:T	50	100	1	0.02469
20:37476079:C:T	50	100	0.97	0.03577
20:37476554:T:C	50	100	0.97	0.03577
20:37476864:G:A	50	98	0.77	0.02015
20:37477393:A:G	50	100	1	0.02487
20:37477429:G:A	50	100	0.99	0.3023
20:37477807:C:T	50	100	1	0.05919
20:37478024:G:A	50	100	0.97	0.02397
20:37478737:C:A	50	100	0.98	0.03522
20:37478812:C:T	50	96	0.95	0.1485
20:37478912:G:T	50	100	0.98	0.01525
20:37478992:G:C	50	100	0.91	0.01725
20:37479236:G:C	50	100	1	0.1434
20:37479560:C:T	50	100	0.99	0.03595
20:37479902:C:G	50	100	1	0.3003
20:37479911:C:G	50	100	0.99	0.063
20:37480391:C:T	50	96	0.91	0.02905
20:37480421:C:T	50	100	0.96	0.02469
20:37480576:C:T	36	86.1	0.62	0.01852
20:37480580:C:T	40	95	0.63	0.04847
20:37481503:A:G	50	100	0.97	0.02469
20:37481870:A:G	50	100	0.99	0.01344
20:37482335:C:T	50	100	1	0.1814
20:37482471:T:C	50	100	0.92	0.01943
20:37482700:A:G	50	100	1	0.0394
20:37482836:C:T	50	100	1	0.06282
20:37483394:T:G	50	100	0.97	0.01852
20:37483466:T:C	50	100	1	0.1378
20:37483709:G:A	50	100	0.92	0.03631
20:37484381:C:A	50	100	0.99	0.1928
20:37485138:G:A	50	100	0.97	0.02469
20:37486029:G:A	50	100	1	0.01216
20:37486071:C:T	50	100	1	0.03922
20:37486275:G:A	50	100	1	0.06282
20:37486981:C:T	50	100	0.93	0.05556
20:37487311:C:T	50	100	1	0.06282
20:37487569:C:T	49	100	1	0.02451
20:37488303:G:C	49	100	0.94	0.0394
20:37488349:A:G	50	100	0.92	0.01906
20:37488513:G:A	50	100	0.97	0.02469
20:37488588:G:A	50	98	0.99	0.1071
20:37489343:G:A	50	100	0.83	0.01471
20:37489710:T:C	50	100	1	0.063
20:37489853:C:T	50	100	0.95	0.1296
20:37490719:T:C	50	100	1	0.063
20:37491251:C:A	50	100	1	0.1663
20:37492192:C:T	50	100	1	0.063
20:37493319:G:C	50	100	1	0.1409
20:37493549:T:G	50	100	1	0.183
20:37494081:C:T	50	100	0.98	0.02269
20:37494417:G:C	50	100	0.94	0.05211
20:37494574:C:T	50	100	0.96	0.01652
20:37494729:C:T	50	100	1	0.0256
20:37495126:C:T	50	100	1	0.0374
20:37495155:T:C	50	100	1	0.01216
20:37495156:G:A	50	98	0.94	0.0187
20:37495493:A:C	50	100	0.96	0.01652
20:37496291:C:A	50	100	1	0.3012
20:37496638:C:A	50	100	1	0.02542
20:37496892:C:T	50	100	1	0.063
20:37497910:G:C	50	100	1	0.063
20:37498177:C:G	50	100	1	0.1414
20:37498666:A:G	50	100	1	0.0797
20:37499081:A:T	50	100	1	0.01216
20:37499105:T:G	50	100	1	0.2847
20:37499321:C:T	50	100	0.92	0.01997
20:37499647:G:A	50	100	1	0.063
20:37500037:G:A	50	98	1	0.1718
20:37501407:A:T	50	100	1	0.1391
20:37501454:C:T	49	100	1	0.05919
20:37501457:T:C	49	100	0.98	0.01561
20:37501668:G:C	50	100	1	0.06373
20:37501763:C:T	50	100	1	0.1062
20:37501833:T:G	50	100	1	0.063
20:37501837:C:G	50	100	1	0.1402
20:37501991:C:T	50	100	1	0.03831
20:37502408:A:G	50	100	0.99	0.138
20:37502445:C:T	50	100	1	0.02578
20:37502683:T:A	50	100	0.98	0.4949
20:37503240:G:A	50	100	1	0.02542
20:37503455:T:A	50	100	1	0.063
20:37503864:G:C	50	100	1	0.1814
20:37504058:C:T	50	100	1	0.01271
20:37504544:G:A	50	100	1	0.3012
20:37504567:A:C	50	100	1	0.01216
20:37504636:C:T	50	100	0.88	0.01107
20:37504985:G:C	50	96	0.86	0.0285
20:37505713:G:C	50	100	1	0.2255
20:37505832:A:G	50	100	1	0.2959
20:37505972:C:T	50	100	0.96	0.0167
20:37506272:C:T	50	100	0.99	0.1382
20:37507427:T:C	50	100	0.97	0.02469
20:37507707:A:G	49	100	0.99	0.1988
20:37507957:A:G	50	100	0.97	0.03758
20:37508065:T:C	50	100	0.93	0.01471
20:37508264:C:T	50	100	1	0.03813
20:37508358:T:C	50	100	0.99	0.1425
20:37508784:C:T	50	100	1	0.03813
20:37509178:C:T	50	100	1	0.02487
20:37509200:C:T	50	100	1	0.02542
20:37509423:C:T	50	100	1	0.01325
20:37509724:C:A	50	100	1	0.02487
20:37510025:G:A	50	100	1	0.0256
20:37510530:G:A	50	100	0.98	0.01198
20:37510570:T:G	50	100	1	0.2983
20:37511248:T:C	50	100	0.99	0.2208
20:37511406:C:T	50	100	1	0.06373
20:37511660:T:C	50	100	1	0.2985
20:37512568:C:A	50	100	1	0.063
20:37512613:G:A	50	100	0.94	0.02505
20:37513137:C:T	50	100	0.99	0.3332
20:37513430:T:A	50	100	0.99	0.1432
20:37513808:C:T	50	100	0.99	0.1432
20:37513879:C:T	50	100	0.99	0.1425
20:37513886:T:A	50	100	0.97	0.1383
20:37514319:G:A	50	100	0.99	0.1431
20:37515086:T:C	50	98	0.92	0.02814
20:37515552:C:T	50	100	1	0.01198
20:37515675:G:A	50	100	0.98	0.01525
20:37516826:G:A	50	100	0.99	0.03558
20:37516954:G:A	50	98	0.83	0.02832
20:37517746:T:C	50	100	1	0.01198
20:37519998:T:C	50	100	1	0.02342
20:37520095:T:C	50	100	0.99	0.2985
20:37520583:T:C	50	100	1	0.1806
20:37520652:G:A	50	100	0.96	0.03976
20:37521471:G:A	50	100	0.96	0.03758
20:37521514:C:T	50	100	0.81	0.0167
20:37521556:C:T	50	100	0.94	0.07734
20:37524906:C:G	50	100	0.95	0.03577
20:37524942:C:T	50	100	0.99	0.2959
20:37524958:A:C	50	100	1	0.1796
20:37525419:C:T	50	100	1	0.1425
20:37525602:T:C	50	100	1	0.1796
20:37526060:C:A	50	100	0.99	0.3324
20:37526295:C:G	49	91.8	0.94	0.3077
20:37526432:T:A	50	100	1	0.063
20:37526975:T:C	50	100	0.98	0.1879
20:37527085:G:A	50	100	0.85	0.03214
20:37527115:T:C	50	100	0.95	0.03776
20:37527430:C:A	50	100	0.95	0.03813
20:37527967:A:C	50	100	0.98	0.181
20:37529088:A:C	50	100	0.99	0.1688
20:37529583:T:A	50	100	1	0.01198
20:37529671:A:G	50	100	0.97	0.03377
20:37530780:C:A	50	100	1	0.05919
20:37531387:C:T	50	100	0.94	0.01144
20:37531689:C:T	50	100	1	0.05937
20:37532314:C:T	50	100	0.99	0.1432
20:37533071:T:G	50	100	1	0.02542
20:37534191:C:T	50	100	1	0.01307
20:37534408:A:G	50	100	0.99	0.03268
20:37534531:C:G	50	100	0.99	0.2932
20:37534578:A:G	50	100	1	0.01198
20:37534764:A:G	50	100	1	0.02524
20:37535443:G:A	50	100	0.99	0.3319
20:37536191:G:T	50	100	0.99	0.185
20:37536239:G:A	50	100	0.99	0.1425
20:37536456:G:C	50	100	0.98	0.1921
20:37537941:T:C	50	94	0.72	0.03395
20:37538534:C:T	50	100	1	0.01216
20:37538900:C:G	50	100	0.99	0.03341
20:37538961:A:G	50	100	1	0.295
20:37539220:G:A	50	100	1	0.2959
20:37539429:A:G	50	100	0.97	0.04739
20:37540018:C:T	50	100	1	0.282
20:37540312:G:A	50	100	0.96	0.1865
20:37541595:T:C	50	100	0.99	0.1799
20:37541645:C:T	50	100	1	0.2812
20:37542594:T:G	50	100	0.93	0.01924
20:37543145:A:G	50	100	0.86	0.01017
20:37543225:G:A	50	100	0.97	0.02451
20:37544147:C:T	50	100	1	0.281
20:37544277:A:C	50	100	1	0.2809
20:37544324:C:A	50	100	1	0.281
20:37544385:C:T	50	98	0.94	0.03304
20:37544395:C:T	50	100	1	0.281
20:37544525:G:A	50	100	0.97	0.02451
20:37544754:G:A	50	98	1	0.06391
20:37544818:G:A	50	100	1	0.06391
20:37545593:C:T	50	100	1	0.0167
20:37545660:C:T	50	100	0.99	0.03286
20:37545773:A:G	50	100	1	0.2892
20:37545803:G:C	50	100	1	0.06409
20:37545839:A:G	50	100	1	0.0374
20:37545986:A:G	50	100	1	0.06409
20:37546292:C:T	50	100	0.92	0.02342
20:37546671:T:C	50	100	1	0.06409
20:37546790:T:C	50	100	0.82	0.01344
20:37547164:T:C	50	100	0.93	0.1033
20:37547228:T:A	50	100	1	0.06445
20:37547287:T:C	50	100	1	0.06409
20:37547740:G:C	50	100	1	0.06409
20:37547755:G:A	50	100	0.99	0.01997
20:37548084:T:C	50	100	1	0.06409
20:37548561:T:C	50	100	1	0.01471
20:37548641:A:G	50	100	1	0.06409
20:37548832:C:G	49	100	0.91	0.0167
20:37548879:C:T	49	98	0.84	0.1133
20:37549048:A:G	38	89.5	0.94	0.1855
20:37549631:C:T	50	100	1	0.06409
20:37549635:C:T	50	100	1	0.06409
20:37549668:C:T	50	100	1	0.06409
20:37549812:G:A	50	100	0.93	0.01416
20:37550059:A:T	50	100	1	0.01216
20:37550142:T:A	50	100	1	0.06336
20:37550354:G:C	50	100	1	0.06409
20:37550427:C:G	50	100	0.95	0.0394
20:37550650:A:G	50	100	1	0.06409
20:37550719:C:G	50	86	0.99	0.3426
20:37550721:G:C	50	96	0.88	0.02651
20:37550732:C:T	50	96	1	0.06409
20:37550748:C:T	50	94	1	0.06409
20:37550802:C:A	50	100	1	0.06409
20:37551085:G:A	49	98	0.89	0.01071
20:37551185:T:C	50	100	1	0.06409
20:37551216:G:T	50	100	1	0.06427
20:37551238:A:G	50	100	1	0.01307
20:37551278:T:C	50	100	1	0.06427
20:37551297:A:G	50	100	1	0.06427
20:37551314:A:C	50	100	1	0.06427
20:37551325:A:G	50	100	1	0.06427
20:37551414:T:C	50	100	1	0.06427
20:37551415:C:G	50	100	1	0.06427
20:37551535:T:C	50	100	0.98	0.03322
20:37551632:G:A	49	100	0.98	0.1411
20:37551688:C:T	50	94	1	0.06445
20:37551689:T:C	50	92	1	0.06427
20:37551838:C:A	50	100	1	0.05646
20:37552446:A:G	50	100	1	0.06427
20:37552876:A:G	50	100	0.98	0.03286
20:37553280:T:C	50	100	1	0.06427
20:37553900:C:T	50	100	1	0.06427
20:37554095:G:A	50	100	1	0.02487
20:37554797:A:G	50	100	1	0.06427
20:37554882:G:T	50	100	0.99	0.1394
20:37554986:A:G	50	100	1	0.06427
20:37555280:G:A	50	100	1	0.01216
20:37555537:A:G	50	100	0.98	0.03322
20:37555639:A:G	50	100	1	0.06354
20:37555717:T:G	50	100	0.99	0.1418
20:37555760:C:T	50	96	0.86	0.02905
20:37555773:T:G	50	100	1	0.06427
20:37556919:C:A	50	100	0.99	0.3206
20:37557401:C:G	50	100	1	0.0256
20:37557434:A:G	50	100	0.99	0.3199
20:37557483:G:C	50	100	0.98	0.01779
20:37557911:G:A	50	100	0.99	0.1407
20:37557964:A:G	50	96	0.95	0.01616
20:37558121:A:G	50	100	1	0.06391
20:37558124:C:G	50	100	1	0.06409
20:37558910:T:C	50	100	1	0.06391
20:37559115:G:T	50	100	1	0.06391
20:37559324:T:C	50	100	1	0.06391
20:37559427:T:C	50	100	1	0.06391
20:37560077:G:C	50	100	1	0.06391
20:37560543:G:A	50	100	0.98	0.3268
20:37560777:C:T	50	100	0.92	0.09913
20:37561071:A:G	50	100	1	0.01216
20:37561172:A:T	50	100	1	0.02614
20:37561286:G:A	50	100	0.95	0.01416
20:37561382:T:G	50	100	1	0.06173
20:37561499:T:G	50	100	1	0.06245
20:37561536:C:T	50	100	1	0.01235
20:37561784:T:C	50	100	1	0.06227
20:37561842:T:C	50	100	1	0.06227
20:37561946:C:G	50	100	1	0.06227
20:37561989:G:A	50	100	1	0.02614
20:37562058:C:G	50	100	1	0.01216
20:37562294:T:C	50	98	0.98	0.1062
20:37562379:A:G	50	100	0.97	0.03558
20:37562407:G:A	50	100	1	0.02106
20:37562423:G:A	50	100	0.99	0.1449
20:37562569:G:C	50	100	1	0.05447
20:37562576:C:T	50	100	1	0.06227
20:37562798:A:G	50	100	1	0.06227
20:37563164:A:C	50	100	0.99	0.2003
20:37563831:G:A	50	100	1	0.01398
20:37563941:A:G	50	100	1	0.01489
20:37563959:C:A	50	98	1	0.0138
20:37563994:C:G	50	100	1	0.01362
20:37564133:G:C	50	100	1	0.01416
20:37564199:A:G	50	100	1	0.01416
20:37564323:C:T	50	100	1	0.01416
20:37564328:G:A	50	100	1	0.01235
20:37564534:T:G	50	100	1	0.01416
20:37564633:A:G	50	100	1	0.01416
20:37564860:G:A	50	100	1	0.01416
20:37565304:A:G	50	100	1	0.07534
20:37565544:C:T	50	100	0.97	0.1307
20:37565594:A:G	50	98	1	0.07571
20:37565981:T:C	49	100	0.98	0.07571
20:37566500:C:T	50	100	1	0.01344
20:37566529:G:C	50	100	0.99	0.05392
20:37566747:A:G	50	100	1	0.01344
20:37566790:C:A	50	100	1	0.01344
20:37566791:A:G	50	100	0.98	0.3243
20:37566859:C:G	50	100	1	0.01344
20:37567032:G:T	50	98	0.91	0.08079
20:37567046:T:C	50	100	1	0.07698
20:37567180:C:T	50	100	0.98	0.1694
20:37567432:C:T	50	100	0.99	0.02578
20:37567496:T:A	50	100	1	0.01344
20:37567526:T:A	50	100	0.99	0.01162
20:37567562:C:T	50	100	0.99	0.02578
20:37567903:C:T	50	100	0.99	0.03813
20:37568288:C:T	50	100	1	0.01289
20:37568354:C:A	50	100	0.98	0.1894
20:37568805:C:T	50	100	0.98	0.3332
20:37569181:G:A	50	100	1	0.05683
20:37569427:C:T	50	100	0.99	0.02197
20:37569832:G:A	50	100	1	0.05683
20:37569855:T:A	50	100	0.99	0.01434
20:37570189:C:T	50	100	0.98	0.478
20:37570397:C:T	50	100	0.99	0.4641
20:37571273:C:T	50	98	0.86	0.02651
20:37571284:T:A	50	100	0.99	0.4784
20:37571291:G:A	50	100	0.98	0.2053
20:37571654:G:A	50	100	0.98	0.2609
20:37572277:C:T	46	84.8	0.72	0.03958
20:37572573:G:A	50	98	0.77	0.03577
20:37572638:T:C	50	98	0.99	0.4615
20:37572691:G:A	50	98	0.98	0.4976
20:37572992:C:G	50	98	0.98	0.4617
20:37573460:G:A	50	100	1	0.0581
20:37573946:C:T	50	100	0.98	0.4749
20:37574168:A:G	50	100	0.98	0.4673
20:37574755:C:T	50	100	0.98	0.05556
20:37574878:C:G	50	100	0.97	0.4764
20:37574930:C:T	50	100	0.9	0.0207
20:37575220:A:G	50	100	0.96	0.3453
20:37575345:G:A	49	98	0.94	0.4009
20:37575707:A:G	50	96	0.89	0.181
20:37576322:C:G	50	96	0.63	0.03322
20:37576488:C:T	50	82	0.84	0.4127
20:37576709:C:G	50	94	0.7	0.04557
20:37577356:C:T	50	100	0.92	0.1993
20:37577509:G:A	50	98	0.92	0.1732
20:37577750:G:A	50	100	0.97	0.1543
20:37577982:C:T	50	100	0.98	0.1888
20:37577984:C:T	50	100	0.98	0.1885
20:37578005:A:G	50	100	0.99	0.1885
20:37578051:C:T	50	98	0.99	0.4904
20:37578244:T:C	50	100	1	0.01089
20:37578557:C:T	50	96	0.99	0.3825
20:37578620:C:T	49	98	1	0.4873
20:37578904:C:T	50	100	0.99	0.1895
20:37579071:T:G	50	100	0.99	0.1886
20:37579107:C:T	50	98	1	0.4214
20:37579380:C:G	50	100	0.98	0.04139
20:37579610:T:C	50	98	1	0.3805
20:37580296:G:A	50	98	1	0.189
20:37580427:C:A	50	100	1	0.189
20:37580723:G:C	50	100	1	0.02741
20:37580886:T:C	50	100	1	0.1868
20:37581025:G:A	50	100	0.98	0.01525
20:37581228:C:G	50	100	1	0.01598
20:37581233:T:G	50	98	0.99	0.2607
20:37581336:G:A	50	92	0.97	0.4486
20:37581750:G:A	50	94	0.93	0.4483
20:37581965:C:T	50	100	1	0.1881
20:37582152:T:C	50	100	1	0.2148
20:37582569:A:G	50	100	0.99	0.01489
20:37582952:G:A	50	100	1	0.181
20:37582974:C:T	50	100	1	0.01089
20:37583211:A:T	50	96	0.99	0.482
20:37583590:G:A	50	100	1	0.01543
20:37583723:T:G	50	98	1	0.181
20:37583732:T:A	50	100	0.99	0.1594
20:37583788:C:T	50	100	1	0.01071
20:37584156:C:A	50	100	1	0.181
20:37584338:A:T	50	98	0.88	0.01198
20:37584353:G:A	50	100	1	0.1603
20:37584748:T:C	50	100	1	0.2304
20:37584919:G:A	50	100	1	0.181
20:37585073:C:T	50	100	1	0.1808
20:37585381:A:G	50	100	1	0.1808
20:37585513:T:A	50	100	1	0.23
20:37586077:G:T	50	100	1	0.1808
20:37586112:C:A	50	100	1	0.1941
20:37586495:T:C	50	100	1	0.1808
20:37586805:G:T	50	100	1	0.02052
20:37586873:A:T	50	100	1	0.1805
20:37587232:T:C	50	100	1	0.01525
20:37587653:G:A	50	100	1	0.1897
20:37587699:A:G	50	100	1	0.01525
20:37587767:T:G	50	100	0.99	0.04085
20:37588486:C:T	50	100	1	0.01525
20:37588487:T:C	50	100	0.98	0.1218
20:37589073:G:A	50	100	1	0.04085
20:37589182:C:T	49	100	1	0.4804
20:37589333:C:T	50	100	0.99	0.04085
20:37589813:C:T	50	100	0.89	0.01852
20:37589867:C:A	50	98	1	0.2277
20:37589953:C:T	49	100	1	0.02052
20:37590445:A:G	50	100	1	0.232
20:37590750:A:G	50	100	1	0.1888
20:37590872:C:G	50	100	1	0.1754
20:37591711:C:A	50	100	1	0.1823
20:37591953:C:T	50	100	1	0.1823
20:37591957:A:G	50	100	0.92	0.06318
20:37592029:C:T	50	100	1	0.03994
20:37592251:C:T	50	100	1	0.1888
20:37592287:G:A	50	100	1	0.4802
20:37592359:G:A	50	100	1	0.2137
20:37592700:G:A	50	98	1	0.4804
20:37593089:T:C	50	100	1	0.2257
20:37593342:C:T	50	98	1	0.1993
20:37593564:C:T	50	100	1	0.2044
20:37593665:G:T	50	100	0.99	0.1592
20:37593782:A:G	50	100	1	0.2255
20:37594074:G:C	50	100	1	0.2202
20:37594286:G:A	50	96	0.92	0.108
20:37594490:G:T	50	100	1	0.158
20:37594527:G:A	50	100	1	0.179
20:37594620:G:A	50	100	1	0.158
20:37594667:G:A	50	100	1	0.189
20:37594712:G:C	50	100	1	0.179
20:37594747:T:C	50	100	1	0.02124
20:37594921:G:A	50	100	1	0.02106
20:37595049:T:A	50	100	0.99	0.1391
20:37595193:C:T	50	100	1	0.04085
20:37595203:C:T	50	100	1	0.4388
20:37595244:C:T	50	100	1	0.4831
20:37595335:G:A	50	100	1	0.02106
20:37595346:T:C	50	100	1	0.02106
20:37595576:C:A	50	100	1	0.02124
20:37595795:C:T	50	100	1	0.02106
20:37595874:A:G	50	100	1	0.4935
20:37595912:A:T	50	100	1	0.1578
20:37595952:C:G	50	100	1	0.01525
20:37595953:C:T	50	100	1	0.01525
20:37596016:C:G	50	100	1	0.02106
20:37596132:G:T	50	100	1	0.1596
20:37596291:T:C	50	100	1	0.04085
20:37596307:C:T	50	100	1	0.01924
20:37596322:T:C	50	100	1	0.2377
20:37596422:C:G	50	100	1	0.2378
20:37596484:G:A	50	100	0.98	0.3653
20:37596853:T:C	43	90.7	0.99	0.2389
20:37597012:G:T	50	100	1	0.2108
20:37597217:C:A	50	100	1	0.2104
20:37597364:C:T	50	100	1	0.2104
20:37597435:G:A	50	100	1	0.4424
20:37597460:A:C	50	100	1	0.2104
20:37597588:G:C	50	100	1	0.2104
20:37597632:T:C	50	100	1	0.2104
20:37598019:G:A	50	98	1	0.1895
20:37598222:A:G	50	100	1	0.2104
20:37598248:T:G	50	100	1	0.1894
20:37598470:A:G	50	100	1	0.2104
20:37598504:A:G	50	100	1	0.2104
20:37598636:T:C	50	100	1	0.1741
20:37598642:C:T	50	100	1	0.2104
20:37598975:A:G	50	100	1	0.4946
20:37599067:G:A	50	100	1	0.2108
20:37599641:C:T	50	100	1	0.2357
20:37599951:C:G	50	100	1	0.2398
20:37600082:G:C	50	100	1	0.484
20:37600220:C:T	50	100	1	0.3163
20:37600425:T:C	50	98	1	0.1492
20:37600505:C:T	50	100	1	0.02052
20:37600720:T:C	50	100	0.99	0.1492
20:37600728:C:T	50	100	1	0.2711
20:37600826:T:G	50	100	1	0.2856
20:37601033:A:G	50	100	1	0.484
20:37601071:C:T	50	100	1	0.02106
20:37601398:A:C	50	100	1	0.03068
20:37601405:C:T	50	100	1	0.3163
20:37602042:A:G	50	100	1	0.1647
20:37602119:T:C	50	100	1	0.2378
20:37602882:C:T	50	100	1	0.3159
20:37602967:A:G	50	100	1	0.2854
20:37603115:G:C	50	100	1	0.4501
20:37603403:C:T	29	79.3	0.95	0.142
20:37603411:C:T	30	100	0.66	0.01017
20:37603430:C:T	22	77.3	0.82	0.2117
20:37603450:C:T	31	87.1	0.78	0.05301
20:37603511:T:G	49	98	0.99	0.01525
20:37603545:T:C	47	100	1	0.1647
20:37603572:A:C	48	100	1	0.2849
20:37603675:A:G	50	100	1	0.2849
20:37603705:C:T	50	100	1	0.285
20:37603729:C:T	50	100	1	0.4835
20:37603954:A:G	50	100	1	0.285
20:37604480:C:T	50	100	0.98	0.01053
20:37604601:G:C	50	100	1	0.285
20:37604602:G:A	50	100	1	0.285
20:37604643:C:T	50	100	1	0.4944
20:37604673:T:C	50	100	1	0.2854
20:37604768:T:C	50	100	1	0.02052
20:37604880:A:C	50	100	0.98	0.264
20:37604891:G:A	50	100	1	0.2852
20:37604900:G:T	50	100	1	0.2852
20:37604983:G:A	50	100	1	0.4477
20:37605022:G:A	50	100	1	0.1645
20:37605060:G:A	50	100	1	0.1979
20:37605133:C:A	50	100	1	0.2854
20:37605237:C:T	50	100	1	0.0207
20:37605299:A:T	50	100	1	0.1645
20:37605335:T:A	50	100	1	0.4835
20:37605353:G:A	50	100	1	0.4501
20:37605500:C:T	50	96	0.96	0.08751
20:37605801:C:T	50	100	1	0.1389
20:37605886:C:T	50	100	1	0.1389
20:37605934:T:A	50	100	1	0.4501
20:37605937:A:G	50	100	0.99	0.2856
20:37605997:C:T	50	98	0.87	0.02324
20:37606378:T:C	50	100	1	0.2224
20:37606502:C:A	50	100	0.99	0.4622
20:37606564:C:A	50	100	1	0.02052
20:37606586:C:T	50	100	0.95	0.04902
20:37606608:G:A	50	100	1	0.1888
20:37606692:G:A	50	100	1	0.2222
20:37606719:C:T	50	100	0.99	0.4628
20:37606732:T:C	50	100	1	0.01525
20:37606912:C:T	50	100	1	0.04557
20:37607088:C:T	50	100	1	0.3537
20:37607141:G:A	50	100	1	0.226
20:37607181:G:A	50	100	1	0.2259
20:37607281:C:T	50	100	1	0.1487
20:37607429:T:C	50	100	1	0.3386
20:37607877:G:A	50	100	1	0.1678
20:37608020:A:G	50	100	1	0.154
20:37608115:G:A	50	100	1	0.154
20:37608338:A:G	50	100	1	0.01144
20:37608382:G:A	50	100	1	0.1545
20:37608429:C:T	50	100	1	0.1282
20:37608468:A:G	50	100	1	0.1284
20:37608490:C:T	50	100	1	0.1282
20:37608505:G:T	50	100	1	0.3689
20:37608768:A:G	50	96	1	0.1547
20:37608770:G:T	50	96	1	0.1547
20:37608986:A:G	50	100	1	0.01053
20:37609171:G:A	50	100	1	0.1541
20:37609256:T:C	50	100	1	0.1541
20:37610119:C:T	50	100	0.83	0.03958
20:37610156:G:C	50	92	0.94	0.1578
20:37610194:G:A	50	98	0.99	0.1589
20:37610334:C:T	50	100	1	0.1694
20:37610540:C:T	50	100	1	0.1692
20:37610541:G:A	50	100	1	0.01053
20:37610622:T:C	50	100	1	0.169
20:37610668:C:T	50	100	1	0.1278
20:37610679:G:A	50	100	1	0.1692
20:37610709:C:A	50	100	1	0.1692
20:37610759:A:C	50	100	1	0.01525
20:37611131:T:A	50	98	0.91	0.02687
20:37611306:G:C	50	100	0.99	0.1928
20:37611425:C:T	50	98	0.98	0.1525
20:37611455:C:G	50	100	0.99	0.1541
20:37611589:G:A	50	100	0.92	0.01943
20:37611619:G:A	50	98	0.98	0.1886
20:37611668:G:A	50	100	0.98	0.1894
20:37611825:T:C	50	98	0.97	0.1981
20:37611855:C:G	50	100	0.98	0.1981
20:37612319:T:G	50	100	0.97	0.1859
20:37612339:G:T	50	98	0.98	0.224
20:37612354:T:C	50	100	0.98	0.1865
20:37612986:C:G	50	96	0.99	0.4446
20:37613026:G:A	50	98	0.99	0.4444
20:37613236:C:A	50	96	0.98	0.4098
20:37613545:T:C	50	98	0.98	0.4395
20:37613577:C:T	50	98	0.98	0.4405
20:37613602:C:G	50	98	0.99	0.3891
20:37613617:T:C	50	98	0.98	0.3891
20:37613656:C:T	50	98	0.98	0.4134
20:37613969:A:G	50	86	0.97	0.4599
20:37614079:T:C	50	92	0.97	0.4729
20:37614198:G:C	50	90	0.98	0.4764
20:37614458:C:T	49	100	0.99	0.4076
20:37614598:A:T	46	93.5	0.98	0.4092
20:37614646:G:A	50	100	0.99	0.01852
20:37614701:C:T	50	100	0.99	0.01979
20:37614717:C:A	50	98	0.99	0.4167
20:37614723:T:C	50	100	0.98	0.2026
20:37614724:G:A	50	98	0.99	0.4163
20:37614864:G:A	50	100	0.99	0.4165
20:37614997:C:A	50	98	0.96	0.0256
20:37615047:C:A	50	100	0.99	0.4167
20:37615110:C:T	50	100	0.99	0.4165
20:37615137:C:A	50	100	1	0.02397
20:37615171:G:A	50	100	0.99	0.4168
20:37615269:T:G	50	100	0.99	0.4168
20:37615277:G:A	50	100	0.99	0.3902
20:37615287:T:C	50	100	0.99	0.4167
20:37615288:G:A	50	100	0.99	0.4167
20:37615408:T:G	50	100	1	0.3874
20:37615421:C:T	50	100	0.99	0.4299
20:37615463:C:T	50	98	0.99	0.4159
20:37615500:T:A	50	100	1	0.4158
20:37615797:G:A	50	100	1	0.4167
20:37615865:C:T	50	100	1	0.4167
20:37615989:G:A	50	100	0.99	0.4984
20:37615998:T:C	50	100	1	0.4167
20:37616034:G:T	50	98	1	0.4168
20:37616365:A:G	50	100	1	0.43120000000000003
20:37616558:G:A	50	100	1	0.43120000000000003
20:37616760:C:T	50	100	1	0.04847
20:37616869:T:C	50	100	1	0.04847
20:37616909:G:A	50	100	1	0.04847
20:37616956:T:C	49	100	1	0.3824
20:37617106:G:A	50	100	1	0.1452
20:37617221:G:A	50	100	1	0.04866
20:37617344:G:A	50	100	1	0.04847
20:37617393:T:G	50	100	1	0.3822
20:37617435:C:T	50	100	1	0.04158
20:37617465:G:A	50	100	1	0.04884
20:37617490:G:T	50	100	1	0.04884
20:37617614:G:A	50	100	1	0.04884
20:37617642:A:G	50	100	1	0.01852
20:37617885:C:T	50	100	1	0.04866
20:37618011:T:C	50	100	0.99	0.431
20:37618042:A:T	50	88	0.96	0.4252
20:37618120:G:A	49	100	1	0.04847
20:37618141:T:C	50	100	1	0.04866
20:37618434:A:T	50	100	1	0.43120000000000003
20:37618576:G:C	50	100	1	0.04847
20:37618803:G:A	50	100	1	0.01471
20:37618888:C:G	50	100	0.98	0.1037
20:37618943:A:G	50	98	0.99	0.2195
20:37618998:A:C	50	100	1	0.3822
20:37619176:T:A	50	100	1	0.04847
20:37619191:A:G	50	100	1	0.04847
20:37619252:A:G	50	98	1	0.01943
20:37619500:T:A	50	100	0.98	0.1035
20:37619698:G:A	50	100	1	0.04847
20:37619782:C:T	50	100	0.99	0.02669
20:37619789:A:G	50	100	1	0.4308
20:37620007:T:C	50	100	1	0.04847
20:37620032:A:T	50	100	1	0.01452
20:37620210:C:T	50	100	1	0.04847
20:37620254:G:T	50	100	1	0.04847
20:37620317:T:C	50	100	1	0.382
20:37620356:A:C	50	100	1	0.4063
20:37620403:G:A	50	100	1	0.01325
20:37620469:A:G	50	100	1	0.3971
20:37620513:G:A	50	100	1	0.01325
20:37620525:G:A	50	100	1	0.4472
20:37620572:C:T	50	100	1	0.407
20:37620600:A:G	50	100	1	0.4072
20:37620651:T:G	50	100	1	0.407
20:37620781:T:G	50	100	1	0.3962
20:37621089:G:A	50	100	0.99	0.1993
20:37621131:C:T	50	100	1	0.3914
20:37621257:A:C	50	100	0.99	0.2095
20:37621306:T:C	50	100	0.99	0.209
20:37621351:C:T	50	100	1	0.01507
20:37621375:G:A	50	100	0.99	0.209
20:37621410:A:G	50	100	1	0.02052
20:37621411:T:C	50	100	0.98	0.2092
20:37621413:G:C	50	100	0.99	0.209
20:37621430:A:T	50	98	0.98	0.1363
20:37621439:G:A	50	100	1	0.0236
20:37621458:A:G	50	100	0.99	0.209
20:37621509:C:A	50	100	0.99	0.2093
20:37621522:A:G	50	100	0.98	0.2092
20:37621581:T:A	50	98	0.99	0.2111
20:37621586:T:A	50	98	1	0.01888
20:37621676:C:T	50	100	0.99	0.0846
20:37621884:C:T	50	100	1	0.01507
20:37621900:T:C	50	100	1	0.2858
20:37621947:G:A	50	100	1	0.2856
20:37622010:T:C	50	100	1	0.01017
20:37622121:A:C	50	100	1	0.2645
20:37622179:T:A	50	98	1	0.2858
20:37622258:T:C	50	100	1	0.2645
20:37622271:T:A	50	100	1	0.2856
20:37622296:A:G	50	100	1	0.2858
20:37622440:C:T	50	100	1	0.289
20:37622449:A:G	50	98	0.92	0.0256
20:37622529:T:G	50	100	1	0.2856
20:37622533:A:G	50	100	0.99	0.2856
20:37622695:T:C	50	100	0.99	0.2874
20:37622702:C:T	50	100	1	0.01452
20:37622721:C:T	50	100	0.99	0.2894
20:37622767:G:A	50	100	1	0.2048
20:37622858:A:G	50	100	1	0.2647
20:37622922:A:C	50	100	1	0.01452
20:37622949:C:T	50	100	1	0.03486
20:37623152:T:G	50	100	1	0.2863
20:37623257:C:G	50	100	1	0.2861
20:37623367:T:C	50	100	1	0.01507
20:37623443:C:T	50	100	1	0.02033
20:37623569:G:A	50	100	0.92	0.0167
20:37623740:A:G	50	100	1	0.02796
20:37623746:C:A	50	100	1	0.2867
20:37623940:C:G	50	100	1	0.15310000000000001
20:37624180:G:A	50	100	1	0.1589
20:37624483:C:T	50	100	1	0.2867
20:37624648:G:T	50	100	1	0.2653
20:37624990:C:A	50	100	1	0.02124
20:37625187:G:C	50	100	1	0.1756
20:37625245:A:G	50	100	1	0.2653
20:37625442:C:A	50	100	1	0.4633
20:37625465:A:G	50	100	1	0.2867
20:37625532:T:C	50	100	1	0.2867
20:37625612:A:G	50	100	1	0.2651
20:37625711:C:T	50	100	0.93	0.03577
20:37625952:A:G	50	100	1	0.2867
20:37625962:T:C	50	100	1	0.02687
20:37625993:G:C	50	100	1	0.2865
20:37626360:A:G	50	100	1	0.02033
20:37626484:C:G	50	100	1	0.2865
20:37626575:T:C	50	100	1	0.2865
20:37626769:T:C	50	100	1	0.2865
20:37626872:G:A	50	100	1	0.2865
20:37626993:G:A	50	100	1	0.02106
20:37627058:G:C	50	100	1	0.2651
20:37627110:A:C	50	100	1	0.463
20:37627328:C:A	50	100	1	0.02106
20:37627345:T:C	50	100	1	0.02106
20:37627750:T:C	50	100	1	0.1412
20:37627755:T:C	50	100	0.99	0.1431
20:37627889:A:G	50	100	1	0.02542
20:37627943:G:T	50	100	1	0.01489
20:37628007:T:G	50	100	1	0.1743
20:37628045:T:A	50	100	1	0.1743
20:37628214:A:T	50	100	1	0.0236
20:37628304:T:C	50	98	1	0.02814
20:37628690:C:A	50	100	0.97	0.0236
20:37628762:A:G	50	100	1	0.2649
20:37628877:C:T	50	100	1	0.2647
20:37629018:A:G	50	100	1	0.02832
20:37629493:G:A	50	100	1	0.0236
20:37629584:G:C	50	100	1	0.2409
20:37629596:C:T	50	100	1	0.1298
20:37629659:C:T	50	100	1	0.2409
20:37629863:C:T	50	100	1	0.2411
20:37630076:T:C	50	100	1	0.2411
20:37630095:G:A	50	100	0.92	0.03086
20:37630118:T:G	50	100	1	0.2128
20:37630194:C:T	50	100	0.99	0.01053
20:37630244:G:C	50	100	1	0.2411
20:37630278:C:T	50	98	1	0.2411
20:37630362:C:A	50	100	1	0.01888
20:37630547:T:C	50	100	1	0.2411
20:37630719:C:T	50	100	1	0.3998
20:37630720:C:T	50	100	0.99	0.04121
20:37631089:C:T	50	100	0.99	0.4956
20:37631108:A:C	50	100	1	0.02378
20:37631189:A:C	50	100	1	0.4704
20:37631208:C:T	50	100	1	0.4165
20:37631558:A:G	50	100	1	0.2411
20:37631782:C:T	50	100	1	0.1743
20:37631858:C:T	50	100	1	0.1262
20:37631896:T:C	50	100	1	0.0236
20:37632062:T:C	50	100	0.99	0.2159
20:37632079:G:C	50	100	1	0.4167
20:37632183:G:A	50	100	0.95	0.03976
20:37632423:G:A	50	100	0.99	0.2157
20:37632552:G:A	50	100	0.99	0.2157
20:37632681:G:C	50	100	1	0.08515
20:37632791:G:T	50	100	1	0.08479
20:37632817:C:T	50	100	1	0.01507
20:37632859:A:G	50	100	0.98	0.216
20:37632940:C:T	50	100	0.99	0.0837
20:37633135:G:A	34	76.5	0.98	0.4915
20:37633145:A:G	30	93.3	0.93	0.0768
20:37633312:A:G	50	100	1	0.01507
20:37633362:A:G	50	100	1	0.08987
20:37633438:G:A	50	100	0.94	0.01107
20:37633519:C:T	50	100	0.99	0.4878
20:37633545:A:G	50	100	0.98	0.03758
20:37633771:T:A	50	100	0.98	0.04212
20:37633805:A:T	50	100	1	0.2279
20:37633834:T:A	50	100	0.99	0.2393
20:37633840:A:G	50	100	0.99	0.2393
20:37633852:C:A	50	100	0.99	0.1133
20:37633922:T:A	50	98	0.67	0.02505
20:37634110:T:G	50	100	0.99	0.1171
20:37634135:T:C	50	100	1	0.0236
20:37634167:A:G	50	100	0.99	0.08642
20:37634180:T:C	50	100	0.96	0.03232
20:37634206:A:C	50	100	0.98	0.08479
20:37634272:T:C	50	100	0.99	0.1117
20:37634663:G:A	50	100	0.98	0.1026
20:37634904:T:A	50	98	0.99	0.3048
20:37635373:A:T	50	100	0.99	0.1245
20:37635605:G:A	50	100	1	0.4677
20:37635725:G:A	50	100	0.99	0.1245
20:37636402:G:A	50	100	0.99	0.1264
20:37636692:C:T	50	100	0.94	0.01162
20:37636958:C:G	50	100	0.97	0.02088
20:37637031:T:C	50	100	0.99	0.03867
20:37637279:G:A	50	100	0.98	0.1389
20:37637456:G:A	50	100	0.98	0.2426
20:37637639:G:C	50	100	0.99	0.24
20:37637765:C:T	50	100	1	0.01489
20:37637868:C:T	50	100	1	0.4944
20:37637966:C:A	50	100	1	0.03014
20:37638023:C:T	50	100	1	0.01035
20:37638319:A:T	50	98	1	0.4884
20:37638387:A:T	50	94	0.94	0.234
20:37638399:A:G	50	100	0.99	0.2387
20:37638711:G:A	50	100	0.98	0.01489
20:37639166:G:A	50	100	0.98	0.1244
20:37639294:C:T	50	100	0.99	0.0167
20:37640073:A:G	50	100	0.98	0.01489
20:37640364:G:A	50	100	1	0.03123
20:37640381:G:A	50	100	0.95	0.0512
20:37641140:C:T	50	100	0.98	0.01489
20:37641257:C:T	50	100	0.95	0.0158
20:37641370:G:A	50	100	1	0.4858
20:37641401:C:T	50	100	0.99	0.3816
20:37641462:T:C	50	100	0.99	0.05864
20:37641488:A:G	50	100	0.99	0.2418
20:37641494:G:T	50	100	0.99	0.3745
20:37641664:T:C	50	100	0.99	0.2289
20:37641737:C:G	50	100	1	0.2311
20:37642420:A:G	50	100	0.95	0.01561
20:37642954:G:C	50	100	0.91	0.03776
20:37643177:C:T	50	98	0.99	0.4926
20:37644978:C:T	50	94	0.98	0.3103
20:37645038:T:C	50	90	0.88	0.06481
20:37645236:G:A	50	100	0.96	0.01507
20:37645317:C:T	50	98	0.96	0.415
20:37645394:G:A	50	98	0.93	0.03377
20:37645891:T:G	50	100	1	0.01471
20:37646375:A:G	50	100	1	0.01471
20:37647433:A:G	50	98	0.94	0.2763
20:37647652:C:T	50	100	0.94	0.02614
20:37647676:C:T	50	96	0.96	0.4296
20:37647855:T:G	50	98	0.97	0.1997
20:37648062:G:T	50	98	0.97	0.1914
20:37648109:C:T	50	100	0.83	0.01779
20:37648111:A:G	50	98	0.94	0.2669
20:37648530:C:A	50	96	0.97	0.4294
20:37648848:G:A	50	96	0.97	0.4314
20:37648957:A:C	50	98	0.98	0.2235
20:37648971:C:T	50	100	1	0.01471
20:37649333:G:A	50	98	0.98	0.1932
20:37649708:T:C	50	100	0.95	0.03667
20:37650108:G:A	50	100	0.97	0.03631
20:37650346:T:C	50	100	0.99	0.03123
20:37650545:A:T	50	100	0.97	0.01471
20:37650854:C:T	49	100	1	0.01471
20:37651444:A:G	50	100	1	0.01471
20:37651522:G:A	50	96	0.98	0.2424
20:37651836:C:T	50	100	0.97	0.02251
20:37651878:A:G	50	98	0.99	0.2482
20:37652230:C:G	50	100	0.96	0.01035
20:37652266:T:A	50	100	0.99	0.2654
20:37652425:T:C	50	100	0.99	0.2654
20:37652720:A:G	50	100	0.99	0.246
20:37653084:G:A	50	100	0.99	0.2723
20:37653196:G:A	50	100	0.99	0.2384
20:37653380:A:G	50	100	0.99	0.1926
20:37653397:T:C	50	100	0.99	0.2725
20:37653616:A:T	50	100	0.99	0.2731
20:37653617:G:C	50	100	0.99	0.2765
20:37653746:G:A	50	100	0.99	0.4138
20:37653781:A:C	50	100	0.99	0.2716
20:37653833:G:A	50	100	1	0.01471
20:37653893:G:A	50	100	0.99	0.2725
20:37654056:G:A	50	100	0.99	0.2353
20:37654259:A:G	50	100	0.99	0.4381
20:37654370:A:G	50	100	0.99	0.2353
20:37654458:T:C	50	100	1	0.01489
20:37654483:C:T	50	100	0.99	0.4136
20:37655405:G:A	50	100	1	0.01471
20:37655585:G:T	49	100	0.95	0.01017
20:37655900:G:C	50	100	1	0.01434
20:37656194:G:C	50	100	0.99	0.4379
20:37656258:C:T	50	100	0.99	0.2357
20:37656679:T:C	50	100	0.95	0.01017
20:37656832:T:C	50	100	0.99	0.1692
20:37656837:G:C	50	100	0.99	0.1692
20:37657133:C:T	50	100	0.98	0.02124
20:37657145:G:A	50	100	0.94	0.01834
20:37657329:C:T	50	100	0.99	0.2358
20:37657633:T:C	50	100	1	0.2721
20:37657755:G:T	50	100	1	0.01289
20:37658220:G:C	50	100	1	0.2723
20:37658225:G:A	50	100	1	0.2723
20:37658269:T:C	50	100	0.99	0.2358
20:37658967:A:G	50	100	1	0.01471
20:37658976:G:T	50	100	0.99	0.4276
20:37659163:G:A	50	100	1	0.01471
20:37659184:G:C	50	100	0.93	0.01543
20:37659207:C:T	50	100	1	0.01471
20:37659278:C:G	50	100	0.93	0.01543
20:37659663:T:C	50	100	1	0.01471
20:37659730:T:A	50	100	0.99	0.06972
20:37659808:C:T	50	100	0.99	0.2446
20:37659882:G:T	50	100	0.99	0.4281
20:37659953:C:T	50	100	0.93	0.01561
20:37660647:C:T	50	96	0.73	0.02433
20:37661734:C:T	50	100	0.99	0.2932
20:37661755:A:G	50	100	0.99	0.3076
20:37662035:G:A	50	100	0.99	0.3076
20:37662094:C:T	50	100	1	0.01471
20:37662879:A:G	50	100	0.94	0.01543
20:37663068:A:G	50	100	0.99	0.4092
20:37663886:T:C	50	100	0.99	0.4092
20:37664307:T:C	50	100	0.99	0.4092
20:37664525:C:A	50	100	1	0.01471
20:37664936:C:G	50	100	0.99	0.1605
20:37665440:G:A	50	100	0.99	0.1839
20:37665933:T:C	50	100	0.99	0.3077
20:37666142:G:C	50	100	0.95	0.01543
20:37666383:A:G	50	100	0.99	0.3971
20:37666577:G:C	50	100	1	0.01471
20:37666895:C:T	50	100	0.94	0.03704
20:37667299:C:T	50	100	1	0.01816
20:37667383:T:A	50	100	1	0.01235
20:37667666:T:C	50	100	0.99	0.08206
20:37668072:A:G	50	100	1	0.01471
20:37668209:T:C	50	100	0.92	0.04285
20:37669140:A:G	50	100	0.99	0.4768
20:37669195:C:G	50	100	0.97	0.1984
20:37669267:G:A	50	100	0.97	0.1138
20:37669510:C:A	50	100	1	0.01507
20:37669792:A:G	50	100	0.97	0.1992
20:37670453:A:G	50	100	0.98	0.08025
20:37671766:C:T	50	100	0.99	0.07008
20:37671860:A:G	50	100	0.99	0.06935
20:37671996:A:G	50	100	1	0.2062
20:37672004:G:A	50	100	1	0.1095
20:37672088:C:T	50	100	1	0.01089
20:37672278:C:T	50	100	1	0.1066
20:37672349:G:A	50	100	1	0.01471
20:37672464:T:C	50	100	1	0.2907
20:37672476:C:T	50	100	1	0.01543
20:37672498:C:G	50	100	1	0.04757
20:37672672:G:A	50	100	1	0.1066
20:37672770:T:C	50	100	1	0.1066
20:37672876:G:A	50	100	1	0.1066
20:37673140:G:A	50	100	1	0.1066
20:37673233:T:C	50	100	1	0.4779
20:37673311:A:G	49	100	1	0.1066
20:37673371:A:G	49	100	0.97	0.01362
20:37673615:T:A	50	98	1	0.1095
20:37674210:G:C	50	100	1	0.4613
20:37674430:T:C	50	100	1	0.1066
20:37674431:G:A	50	100	1	0.1071
20:37674543:T:C	50	100	1	0.1066
20:37674576:G:C	50	100	1	0.1066
20:37674643:G:A	50	100	1	0.1066
20:37674801:C:T	50	100	0.99	0.1129
20:37674989:G:A	50	100	1	0.1068
20:37675167:T:G	50	100	1	0.01362
20:37675189:C:T	50	100	1	0.0158
20:37675273:C:A	50	100	1	0.1066
20:37675321:A:G	49	100	1	0.1066
20:37675334:A:G	49	100	1	0.1066
20:37675373:G:C	50	100	1	0.01471
20:37675384:G:A	50	98	0.98	0.1543
20:37675528:C:G	50	100	1	0.1066
20:37675645:T:C	50	100	1	0.1066
20:37675713:G:A	50	100	0.99	0.1095
20:37675885:C:T	50	100	1	0.1066
20:37675886:A:G	50	100	1	0.1066
20:37676092:C:T	50	100	1	0.1066
20:37676108:C:T	50	100	0.99	0.1095
20:37676127:T:C	50	100	1	0.03885
20:37676195:T:A	50	100	0.83	0.01507
20:37676238:C:T	50	100	1	0.1066
20:37676323:G:A	50	100	1	0.01089
20:37676448:G:T	50	100	1	0.1066
20:37676644:G:A	50	100	1	0.1066
20:37676731:G:T	50	100	1	0.03885
20:37676762:A:C	50	100	1	0.2823
20:37676773:A:C	50	100	1	0.1066
20:37676823:A:T	50	100	0.95	0.01452
20:37677050:G:A	50	100	1	0.1066
20:37677076:G:C	50	100	1	0.1066
20:37677114:T:C	50	100	1	0.4717
20:37677368:G:A	49	100	1	0.1011
20:37677396:G:A	46	100	1	0.1011
20:37677616:T:G	50	100	1	0.01489
20:37677719:G:A	50	100	1	0.1031
20:37678137:A:G	50	100	1	0.01398
20:37678143:C:T	50	100	1	0.1011
20:37678154:C:T	50	100	1	0.1166
20:37678328:A:G	50	100	1	0.1011
20:37678478:C:T	50	100	0.95	0.01452
20:37678485:A:G	50	100	0.98	0.1011
20:37678490:G:T	50	100	1	0.1011
20:37678564:G:A	49	100	1	0.1011
20:37678569:C:T	50	100	0.96	0.01089
20:37678732:T:G	50	100	1	0.1011
20:37678964:T:C	50	100	1	0.1013
20:37679095:A:T	50	100	1	0.1011
20:37679167:G:A	50	100	1	0.03903
20:37679261:G:A	50	100	1	0.01471
20:37679519:A:C	50	100	0.98	0.1011
20:37679847:C:G	50	100	0.98	0.1009
20:37679863:T:C	50	100	0.98	0.1009
20:37680320:C:A	50	100	0.98	0.06754
20:37680471:G:A	50	100	0.98	0.1013
20:37680582:C:G	50	100	1	0.01471
20:37680930:G:A	50	100	1	0.0187
20:37681066:A:C	50	100	0.98	0.1062
20:37681072:A:G	50	100	0.98	0.1008
20:37681118:G:A	50	100	0.98	0.1008
20:37681520:G:C	50	100	0.95	0.05592
20:37681614:T:C	50	100	0.91	0.04248
20:37681676:T:C	50	100	1	0.01107
20:37681912:A:G	50	100	1	0.4768
20:37682017:G:T	50	100	1	0.0187
20:37682182:C:T	50	100	1	0.06191
20:37682226:A:G	50	100	1	0.2204
20:37682339:C:A	50	100	0.99	0.01471
20:37682362:T:C	50	100	0.99	0.2026
20:37682810:C:T	50	100	1	0.05356
20:37683006:A:G	50	100	1	0.05919
20:37683321:C:T	49	100	1	0.05937
20:37683342:G:A	50	100	1	0.05919
20:37683462:A:G	50	100	1	0.2235
20:37683531:A:G	50	100	1	0.05901
20:37683557:C:T	50	100	0.99	0.0472
20:37683750:G:A	49	100	1	0.05901
20:37683752:C:T	49	100	1	0.05901
20:37683817:G:A	49	100	1	0.05901
20:37683984:G:A	50	100	1	0.06191
20:37684296:C:T	50	100	0.98	0.03504
20:37684367:C:T	50	100	1	0.05901
20:37684454:A:G	50	100	1	0.05356
20:37684455:G:A	50	100	1	0.282
20:37684688:C:T	50	100	1	0.2812
20:37684933:G:A	49	100	1	0.05937
20:37685243:T:C	50	100	0.93	0.03885
20:37685438:T:C	50	100	1	0.02306
20:37685691:G:A	50	100	1	0.05901
20:37685947:G:A	50	100	1	0.02033
20:37686003:T:G	50	100	0.99	0.05901
20:37686168:A:G	50	100	1	0.0187
20:37686351:A:C	50	100	1	0.05919
20:37686352:T:C	50	100	0.99	0.02306
20:37686512:T:C	50	100	1	0.01471
20:37687183:T:C	50	98	0.96	0.04503
20:37687279:C:G	50	100	0.99	0.03885
20:37687304:G:C	50	100	0.99	0.03885
20:37687380:G:A	50	100	1	0.01471
20:37687530:T:C	50	100	1	0.471
20:37687590:G:A	50	100	1	0.01471
20:37688018:G:A	50	100	0.99	0.06173
20:37688089:A:C	50	100	0.99	0.05356
20:37688182:C:T	50	100	0.99	0.06427
20:37688420:G:T	50	100	0.97	0.0216
20:37689192:T:C	50	98	0.89	0.0187
20:37690439:C:T	50	100	0.94	0.01707
20:37690464:T:C	48	95.8	0.98	0.01452
20:37690715:T:C	50	100	0.99	0.0492
20:37690741:A:G	50	100	0.99	0.1906
20:37690751:G:A	50	100	0.97	0.0158
20:37691265:C:T	50	100	0.96	0.01961
20:37691395:A:G	50	100	1	0.04902
20:37691431:G:A	50	100	0.99	0.03468
20:37691453:T:C	50	100	1	0.01924
20:37691485:G:A	50	100	1	0.01961
20:37691914:G:C	50	100	1	0.0492
20:37692942:C:T	50	98	1	0.2803
20:37693175:A:C	50	100	1	0.03486
20:37693304:T:C	50	100	1	0.04956
20:37694174:G:A	50	100	1	0.01834
20:37694711:T:C	50	100	1	0.03468
20:37694912:A:G	50	98	0.99	0.2279
20:37695487:C:A	50	100	1	0.01997
20:37695561:G:A	50	100	1	0.0138
20:37695740:T:C	50	100	1	0.01997
20:37695804:A:T	50	100	1	0.03468
20:37696205:C:T	50	100	1	0.01816
20:37696618:A:G	50	100	1	0.01289
20:37696969:G:A	50	100	1	0.3079
20:37697542:C:T	50	100	0.96	0.0374
20:37697973:C:T	50	100	1	0.01816
20:37698121:A:G	50	100	1	0.09967
20:37698122:T:C	50	100	1	0.063
20:37698160:T:G	50	100	1	0.063
20:37698197:T:A	50	100	1	0.02088
20:37698249:C:T	50	100	1	0.01089
20:37698890:T:A	50	100	1	0.02015
20:37699980:G:T	50	98	0.98	0.1109
20:37700647:T:G	50	100	0.99	0.04775
20:37700815:C:T	50	100	1	0.0345
20:37700837:T:C	50	100	1	0.02015
20:37701716:A:G	50	100	1	0.492
20:37701758:G:A	50	100	0.9	0.01525
20:37701827:C:T	49	95.9	0.85	0.01344
20:37702018:C:G	50	100	1	0.02288
20:37702274:T:A	50	100	1	0.02015
20:37702385:T:G	50	100	1	0.0512
20:37702470:C:A	50	100	1	0.01089
20:37702577:C:A	50	100	1	0.02015
20:37702696:G:A	50	100	0.96	0.02015
20:37702778:C:T	50	100	1	0.02015
20:37703042:T:G	50	100	1	0.061
20:37703503:T:C	50	100	1	0.02015
20:37703513:A:G	50	100	1	0.02015
20:37703593:T:C	50	100	1	0.492
20:37703910:C:T	50	98	0.97	0.02015
20:37704020:A:G	50	100	1	0.1935
20:37704066:C:T	49	100	1	0.01834
20:37704209:G:A	50	100	1	0.02015
20:37705017:G:C	50	100	1	0.02015
20:37705136:A:G	50	100	1	0.05501
20:37705353:T:G	50	100	1	0.02015
20:37705451:A:G	50	100	1	0.307
20:37705588:A:C	50	100	0.99	0.01816
20:37705781:G:A	50	100	1	0.02015
20:37706435:A:G	50	100	0.98	0.03631
20:37706457:G:C	50	100	1	0.01834
20:37706615:C:T	50	100	0.98	0.1147
20:37706834:T:G	50	100	1	0.06064
20:37706882:C:T	50	100	1	0.1038
20:37707295:T:G	49	100	0.99	0.0374
20:37707437:A:G	50	100	1	0.05084
20:37708013:G:A	50	100	1	0.01834
20:37708794:T:G	50	100	1	0.02015
20:37708901:C:G	50	100	0.99	0.4904
20:37708992:T:C	50	100	1	0.02015
20:37709474:T:A	50	100	1	0.01834
20:37709751:G:A	50	100	1	0.01035
20:37710175:A:G	50	100	1	0.01107
20:37710411:A:T	50	100	1	0.02015
20:37710783:T:A	50	100	1	0.02015
20:37710922:G:C	50	100	1	0.1912
20:37711234:T:C	50	100	1	0.4906
20:37711330:C:T	50	100	1	0.04321
20:37711468:G:A	50	100	1	0.01834
20:37711645:T:G	50	100	1	0.01834
20:37711937:T:C	50	100	1	0.01834
20:37711965:C:G	50	100	1	0.01834
20:37711974:C:A	50	100	1	0.02033
20:37712014:G:A	50	100	1	0.01834
20:37712056:G:A	50	100	1	0.01834
20:37712104:A:G	50	100	1	0.01834
20:37712417:A:G	50	100	1	0.1038
20:37712660:T:C	50	100	1	0.1912
20:37712854:G:T	50	100	1	0.01852
20:37713036:G:A	50	100	1	0.02033
20:37713133:A:C	50	100	1	0.01834
20:37713279:C:T	50	100	1	0.01035
20:37713380:G:C	50	100	0.98	0.01725
20:37713482:A:G	50	100	1	0.01834
20:37713835:A:C	50	100	1	0.01525
20:37714069:T:G	50	100	1	0.01834
20:37714089:G:A	50	100	1	0.4818
20:37714164:C:T	50	100	1	0.1038
20:37714276:T:C	50	100	1	0.2879
20:37714990:C:G	50	100	1	0.01834
20:37715161:T:C	50	100	1	0.02015
20:37715238:G:A	50	100	1	0.01834
20:37715303:A:G	50	100	1	0.01834
20:37715826:G:C	50	100	0.99	0.02015
20:37715875:G:A	50	100	1	0.01834
20:37716052:C:A	50	100	1	0.04321
20:37716147:A:G	50	100	1	0.06064
20:37716354:G:C	50	100	1	0.01834
20:37716480:A:T	50	100	1	0.03068
20:37716845:A:G	50	100	0.99	0.02015
20:37717166:G:T	50	100	1	0.01834
20:37717378:A:G	50	100	1	0.01834
20:37717533:G:A	50	100	1	0.0187
20:37717615:C:T	50	80	0.99	0.4855
20:37717762:T:C	50	100	1	0.01852
20:37717814:G:C	49	98	1	0.02088
20:37718023:A:G	50	98	1	0.01834
20:37718165:G:C	49	98	0.92	0.03758
20:37718308:G:A	44	100	0.91	0.06409
20:37718438:C:T	44	97.7	0.99	0.2023
20:37718456:G:A	47	100	1	0.02033
20:37718573:A:C	50	100	0.99	0.4857
20:37718600:C:G	50	100	1	0.03268
20:37718620:C:T	50	100	0.99	0.0728
20:37719037:T:C	50	96	0.88	0.06863
20:37719432:C:T	50	100	0.98	0.2331
20:37719500:A:C	50	100	1	0.06064
20:37720058:T:C	50	100	1	0.01834
20:37720537:A:T	50	100	1	0.01834
20:37721003:G:C	50	100	1	0.01852
20:37721107:C:T	50	100	0.98	0.04521
20:37721201:C:T	50	100	1	0.01834
20:37721637:T:C	50	100	1	0.01834
20:37721960:C:A	50	100	1	0.01834
20:37722153:G:A	50	100	1	0.01834
20:37722168:C:T	50	100	1	0.03667
20:37722174:T:G	50	100	1	0.01834
20:37722780:G:C	50	100	1	0.01834
20:37722942:G:T	50	100	1	0.01852
20:37723123:A:G	50	100	1	0.01834
20:37723450:G:A	50	100	0.99	0.03486
20:37723501:G:T	50	100	1	0.01834
20:37723512:T:C	50	100	0.98	0.01652
20:37723727:T:C	50	100	0.9	0.01834
20:37724161:G:A	50	100	1	0.01834
20:37724377:T:A	50	100	1	0.01126
20:37724566:T:A	50	100	1	0.01398
20:37724751:G:C	50	100	1	0.01834
20:37724974:T:C	50	100	1	0.01834
20:37725636:T:C	50	100	1	0.01834
20:37725639:G:A	50	100	1	0.05519
20:37725709:C:T	50	100	1	0.01834
20:37725793:T:C	50	100	1	0.01834
20:37725855:G:A	50	100	1	0.01525
20:37726267:C:G	50	100	1	0.08333
20:37726286:T:A	50	100	0.99	0.03885
20:37726294:A:G	50	100	1	0.01834
20:37727320:G:A	50	100	1	0.01834
20:37727757:A:G	50	100	0.96	0.01834
20:37728049:A:G	50	100	0.99	0.0374
20:37728273:A:G	50	100	1	0.01834
20:37728910:A:C	50	100	1	0.01126
20:37729084:T:G	50	100	1	0.01107
20:37729436:G:T	50	100	1	0.01289
20:37729542:G:T	50	100	0.96	0.01107
20:37729551:C:T	50	100	0.96	0.01107
20:37729779:C:A	50	100	1	0.03486
20:37730287:C:T	50	100	1	0.01834
20:37730544:G:T	50	100	1	0.01834
20:37730878:T:A	50	100	1	0.01834
20:37731312:C:T	50	100	1	0.01834
20:37731491:T:C	50	100	1	0.01852
20:37731548:T:C	50	100	1	0.01834
20:37731703:T:A	50	100	1	0.1914
20:37732195:C:T	50	100	1	0.01289
20:37732403:C:G	50	100	1	0.01834
20:37732486:G:A	50	100	1	0.01979
20:37732616:A:T	50	100	0.99	0.02015
20:37733280:G:A	50	100	1	0.01834
20:37733834:A:G	50	100	1	0.3036
20:37734659:G:A	50	100	1	0.01525
20:37736094:A:C	50	100	1	0.01834
20:37736288:G:C	50	100	1	0.01852
20:37736818:C:T	50	100	1	0.02052
20:37736825:T:C	50	100	0.99	0.06572
20:37737042:A:T	50	100	0.98	0.04757
20:37738081:C:T	50	100	1	0.02233
20:37738281:A:T	50	100	1	0.3083
20:37738392:T:G	50	100	1	0.02251
20:37738617:C:G	50	100	1	0.3085
20:37739557:A:T	50	100	0.98	0.03794
20:37739560:G:C	50	100	0.98	0.03794
20:37740075:G:T	50	100	0.99	0.01834
20:37740099:A:T	50	100	1	0.2447
20:37740107:C:T	50	100	1	0.01162
20:37741864:A:G	50	100	1	0.1932
20:37742273:C:T	50	100	0.99	0.1002
20:37743057:G:A	50	100	1	0.01053
20:37744047:T:A	50	100	0.99	0.02052
20:37744334:T:C	50	100	0.99	0.0679
20:37745075:T:C	50	100	1	0.4918
20:37745402:A:G	50	98	1	0.06064
20:37745733:A:G	50	100	1	0.3103
20:37746016:A:G	50	100	1	0.03686
20:37746669:T:C	50	100	1	0.03105
20:37746995:G:C	50	100	1	0.2193
20:37747324:G:A	50	98	0.99	0.2863
20:37747460:A:G	50	100	0.99	0.01834
20:37747888:C:T	50	100	0.97	0.02052
20:37747889:A:G	50	100	1	0.1075
20:37748178:T:C	50	100	0.99	0.2095
20:37748194:G:A	50	100	0.99	0.01834
20:37748660:G:C	50	100	1	0.06137
20:37748707:A:T	50	100	1	0.3121
20:37748838:T:C	50	100	1	0.04611
20:37748922:T:C	50	100	1	0.01289
20:37748960:G:A	50	100	0.99	0.01834
20:37749598:A:T	50	100	0.99	0.01852
20:37749915:C:A	50	100	1	0.01325
20:37750764:A:G	50	100	1	0.06445
20:37750875:T:C	50	100	0.93	0.01834
20:37751047:G:A	50	100	0.99	0.01834
20:37751546:C:T	50	100	0.99	0.02179
20:37751771:G:A	50	100	0.99	0.01834
20:37751780:G:A	50	100	1	0.04593
20:37752313:G:A	50	100	1	0.06445
20:37752656:G:T	50	100	0.99	0.01834
20:37752963:A:T	50	100	1	0.4833
20:37753027:A:T	50	100	1	0.289
20:37753396:G:A	50	98	0.94	0.02324
20:37753927:C:T	50	100	1	0.01089
20:37754119:C:T	50	100	1	0.1258
20:37754453:G:T	50	100	1	0.191
20:37755734:G:T	50	100	0.99	0.01598
20:37755765:C:A	50	100	1	0.01162
20:37755972:C:T	50	100	1	0.2889
20:37756691:G:A	50	100	1	0.04611
20:37756834:T:A	50	100	1	0.0463
20:37757102:A:G	50	100	1	0.04611
20:37757118:T:C	50	100	1	0.01017
20:37758210:G:A	50	100	1	0.1296
20:37758292:A:G	50	100	1	0.04611
20:37759020:C:T	50	100	1	0.1106
20:37759774:A:G	50	100	1	0.05174
20:37759862:A:G	50	100	0.98	0.03758
20:37759918:T:C	50	100	1	0.04611
20:37760411:T:C	50	100	0.99	0.01525
20:37761466:C:A	50	100	1	0.01089
20:37761609:G:A	50	100	0.98	0.03758
20:37761864:G:A	50	100	0.99	0.01525
20:37762397:T:C	50	100	1	0.3119
20:37762430:G:A	50	100	1	0.2556
20:37762469:T:C	50	100	1	0.04611
20:37762501:A:G	50	100	0.99	0.228
20:37763394:C:T	50	100	1	0.0305
20:37763680:C:A	50	100	0.99	0.01525
20:37765020:G:A	50	100	1	0.01017
20:37765135:G:A	50	100	1	0.01344
20:37766418:C:T	50	100	1	0.02905
20:37767194:A:G	50	98	1	0.07026
20:37771178:G:T	50	100	1	0.1278
20:37771932:C:T	50	100	1	0.01598
20:37772567:A:C	50	98	0.98	0.1476
20:37772595:G:A	50	100	1	0.05519
20:37772770:A:G	50	100	1	0.01598
20:37773435:A:G	50	100	1	0.02233
20:37774784:A:G	50	100	1	0.01344
20:37775871:G:C	50	98	0.94	0.01452
20:37776305:G:A	50	100	1	0.4949
20:37776355:A:T	50	100	1	0.03123
20:37776514:A:G	50	100	1	0.3121
20:37777265:A:G	50	100	1	0.134
20:37780658:A:G	50	100	1	0.1107
20:37780962:G:A	50	100	0.98	0.09096
20:37782119:T:C	50	100	1	0.01162
20:37782995:T:C	50	100	1	0.1169
20:37783476:A:G	50	100	1	0.4944
20:37783505:G:A	50	100	1	0.2896
20:37783825:A:G	50	100	1	0.04248
20:37785614:C:T	50	100	0.94	0.0118
20:37785807:G:A	50	100	0.96	0.01489
20:37786105:G:A	50	100	0.99	0.04339
20:37786542:A:G	50	100	1	0.1262
20:37786624:C:T	50	100	0.99	0.4936
20:37786942:C:T	50	100	1	0.01017
20:37786990:A:C	50	100	1	0.1111
20:37787140:A:C	50	100	1	0.04611
20:37787405:C:T	49	100	1	0.04611
20:37787910:G:C	50	100	1	0.02905
20:37790285:A:G	50	100	1	0.03195
20:37790703:C:T	50	100	1	0.0118
20:37790907:A:C	50	100	0.99	0.2269
20:37791038:A:G	50	100	1	0.01398
20:37791388:G:C	50	100	0.97	0.09405
20:37791690:T:C	50	100	0.99	0.1097
20:37792491:A:G	50	100	1	0.01362
20:37792982:A:G	50	100	1	0.02124
20:37793841:C:T	50	100	1	0.01398
20:37794294:A:G	50	100	1	0.3123
20:37794321:T:G	50	100	0.96	0.01089
20:37794611:A:C	50	100	0.96	0.01489
20:37795169:C:T	50	100	1	0.04248
20:37795456:T:C	50	100	1	0.0463
20:37796949:A:G	50	96	0.99	0.4831
20:37796958:C:T	50	96	0.99	0.4864
20:37797063:A:G	50	98	0.97	0.289
20:37797132:T:C	50	100	0.99	0.04793
20:37798060:G:A	50	100	1	0.01071
20:37798891:G:T	50	96	0.99	0.4826
20:37799570:A:C	50	100	1	0.01561
20:37799713:A:T	50	100	0.9	0.02524
20:37800771:C:G	50	100	0.88	0.0167
20:37800821:C:T	50	98	1	0.4065
20:37801388:A:G	50	100	1	0.02959
20:37801877:A:G	50	100	1	0.01271
20:37802005:G:A	50	100	0.99	0.2239
20:37803518:G:A	50	100	0.88	0.01162
20:37803792:C:G	50	100	0.99	0.1385
20:37804360:G:A	50	100	1	0.03286
20:37804886:T:C	50	100	0.99	0.2239
20:37805354:T:A	50	100	0.98	0.187
20:37805541:C:T	50	100	1	0.01943
20:37805644:A:G	50	100	0.99	0.146
20:37806287:T:A	50	100	1	0.01089
20:37806455:T:C	50	100	1	0.1383
20:37808255:G:A	50	100	1	0.01053
20:37808674:T:C	50	100	1	0.02596
20:37809183:A:G	50	100	0.96	0.01489
20:37809419:A:G	50	100	1	0.3936
20:37809745:G:T	50	100	1	0.01398
20:37810830:G:C	50	100	1	0.01216
20:37811120:G:C	50	100	1	0.4355
20:37812937:C:A	50	100	1	0.4461
20:37813104:G:C	50	100	0.99	0.411
20:37813324:C:T	50	98	0.85	0.01053
20:37813412:C:A	50	100	1	0.1456
20:37815332:T:C	50	98	0.98	0.05102
20:37815339:T:C	50	100	1	0.1451
20:37815467:G:A	50	100	1	0.417
20:37815528:G:A	50	98	1	0.02342
20:37816031:G:C	50	100	1	0.02959
20:37816474:C:T	50	100	1	0.4441
20:37816913:G:A	50	100	0.94	0.01398
20:37818914:A:G	50	100	0.99	0.02015
20:37818972:C:T	50	100	1	0.01543
20:37819084:T:A	50	100	1	0.08533
20:37819977:C:T	50	100	1	0.02142
20:37820118:T:C	50	100	1	0.1358
20:37821671:T:C	50	100	1	0.02941
20:37822210:A:G	50	100	1	0.01943
20:37822395:G:A	50	100	0.98	0.05301
20:37822765:C:T	50	100	0.99	0.08787
20:37823809:A:T	50	100	1	0.02959
20:37824334:G:A	50	100	0.99	0.08515
20:37825567:C:T	50	100	0.96	0.09041
20:37827151:C:T	50	100	1	0.0118
20:37827285:A:C	50	100	1	0.2771
20:37827517:A:C	50	100	1	0.0118
20:37827782:G:A	50	100	1	0.02197
20:37828074:T:C	50	100	0.99	0.01471
20:37828139:C:T	50	100	1	0.1532
20:37828397:T:A	50	100	0.94	0.05701
20:37828741:G:C	50	100	1	0.01162
20:37829664:G:A	50	100	0.99	0.1456
20:37830237:C:T	50	100	0.95	0.0285
20:37830463:C:A	50	100	1	0.1451
20:37830863:T:C	50	100	1	0.4172
20:37830906:G:A	50	100	1	0.2747
20:37832041:A:G	50	100	1	0.1427
20:37832265:C:G	50	100	1	0.1431
20:37833166:C:G	50	100	1	0.1432
20:37833596:A:G	50	100	1	0.1438
20:37834105:T:G	50	100	1	0.1425
20:37834835:G:A	50	100	1	0.1432
20:37834961:C:T	50	100	0.98	0.03885
20:37835463:T:C	50	100	1	0.1432
20:37835629:T:C	50	100	1	0.1434
20:37835901:C:A	50	100	0.99	0.3344
20:37836148:T:A	50	100	1	0.1432
20:37836151:G:A	50	100	1	0.1432
20:37836294:C:T	50	100	1	0.4119
20:37836400:A:G	50	100	1	0.1434
20:37836647:A:T	50	100	1	0.4047
20:37836679:G:C	50	100	1	0.1436
20:37837109:T:C	50	100	1	0.1434
20:37837210:G:A	50	100	1	0.1434
20:37837470:A:G	50	100	1	0.4441
20:37837523:C:T	50	100	1	0.3366
20:37837530:A:G	50	100	0.99	0.1434
20:37837928:C:T	50	100	1	0.1436
20:37838169:G:A	50	100	1	0.4114
20:37838451:A:G	50	100	0.98	0.05283
20:37838503:C:G	50	100	1	0.01144
20:37838580:G:T	50	100	1	0.1431
20:37839135:A:G	50	100	1	0.1431
20:37839237:A:G	50	100	1	0.1436
20:37839363:G:A	50	100	1	0.01107
20:37839392:G:A	50	100	1	0.1434
20:37840553:C:T	50	100	1	0.06772
20:37840620:C:T	50	100	1	0.02179
20:37840970:C:T	50	100	1	0.02179
20:37841069:G:A	50	100	1	0.06772
20:37841112:G:C	50	100	1	0.1723
20:37841172:A:T	50	100	0.99	0.1432
20:37841292:G:A	50	100	1	0.1425
20:37841475:G:A	50	100	1	0.1432
20:37841798:C:A	50	100	1	0.4138
20:37842812:C:T	50	100	1	0.0236
20:37842908:A:G	50	100	1	0.1432
20:37843197:A:C	50	100	1	0.1432
20:37843271:T:C	50	100	1	0.1434
20:37843352:G:A	50	100	1	0.1432
20:37843383:T:C	50	98	1	0.1463
20:37843596:A:G	50	100	1	0.06772
20:37843666:T:G	50	100	1	0.1432
20:37844050:C:T	50	100	1	0.1432
20:37844238:A:G	50	100	1	0.1432
20:37844441:A:G	50	100	1	0.01325
20:37844567:G:A	50	100	1	0.01325
20:37844766:G:A	50	100	1	0.1432
20:37844823:G:A	50	100	0.98	0.05265
20:37844874:A:T	50	100	1	0.3366
20:37845373:C:T	50	100	1	0.01126
20:37845424:C:T	50	100	1	0.2754
20:37845590:T:C	50	100	1	0.1432
20:37846128:A:G	50	100	1	0.14
20:37846158:G:T	50	100	1	0.1409
20:37846236:G:A	50	100	1	0.01325
20:37846328:C:G	50	100	1	0.03885
20:37846877:A:C	50	100	1	0.14
20:37847110:G:A	50	100	1	0.0659
20:37847113:T:G	50	100	1	0.0659
20:37847798:G:A	50	100	1	0.4466
20:37847818:T:A	50	100	1	0.2763
20:37848139:C:A	50	100	0.99	0.02923
20:37848592:A:G	50	100	1	0.1402
20:37848977:C:G	50	100	1	0.1432
20:37849078:C:A	50	100	1	0.1432
20:37849796:C:T	50	100	1	0.4127
20:37849826:T:G	50	100	1	0.1432
20:37849883:A:C	50	100	1	0.4521
20:37849946:A:G	50	100	1	0.02905
20:37850502:G:C	50	100	1	0.1434
20:37850581:C:T	50	100	0.99	0.05265
20:37850802:G:A	50	100	1	0.1432
20:37850955:T:C	50	100	0.99	0.03268
20:37850986:G:C	50	100	1	0.01398
20:37851061:A:G	50	100	1	0.1432
20:37851225:C:T	50	100	1	0.1365
20:37851781:G:A	50	98	0.94	0.01253
20:37851857:T:C	50	100	1	0.1425
20:37851889:A:G	50	100	0.99	0.05265
20:37852120:T:C	50	100	0.99	0.01071
20:37852253:C:T	50	100	1	0.3364
20:37852329:G:A	50	100	1	0.01543
20:37852557:A:G	50	100	0.96	0.01779
20:37852561:C:T	50	100	1	0.4521
20:37852563:A:C	50	100	1	0.1432
20:37852581:G:A	50	100	1	0.1432
20:37852641:G:A	50	100	1	0.3366
20:37852697:G:A	50	100	1	0.1432
20:37852738:G:A	50	100	0.89	0.01416
20:37852938:C:T	50	100	0.99	0.02215
20:37853030:A:C	50	100	1	0.01017
20:37853405:A:C	50	100	1	0.4041
20:37853690:G:A	50	100	1	0.1429
20:37853760:T:C	50	100	0.99	0.01543
20:37853925:A:G	50	100	1	0.01144
20:37854106:A:T	50	100	1	0.01144
20:37854159:G:A	50	98	0.81	0.02433
20:37854371:T:G	50	100	1	0.3175
20:37854628:G:C	50	98	1	0.1429
20:37854634:G:A	50	98	1	0.1432
20:37854698:C:T	50	98	0.99	0.01797
20:37855153:A:G	50	98	1	0.2769
20:37855187:T:C	50	98	1	0.1432
20:37855318:C:A	50	100	1	0.01797
20:37855964:C:T	50	100	1	0.02179
20:37856226:G:A	50	100	1	0.03649
20:37856782:A:G	50	100	1	0.138
20:37856864:C:T	50	100	1	0.1955
20:37857087:G:T	50	100	0.98	0.07462
20:37857283:A:C	50	100	1	0.0187
20:37857490:C:T	50	100	1	0.02633
20:37857661:T:C	50	100	1	0.2538
20:37857805:A:G	50	100	1	0.1894
20:37857818:G:C	50	100	1	0.2231
20:37858166:C:T	50	100	1	0.2754
20:37858231:C:G	50	100	1	0.2751
20:37858607:A:T	50	100	1	0.2723
20:37859596:C:T	50	100	1	0.4147
20:37859883:G:T	50	100	0.94	0.01053
20:37860509:G:T	50	100	1	0.1957
20:37861125:T:G	50	100	1	0.1957
20:37861211:A:G	50	100	1	0.0118
20:37861476:T:A	50	100	1	0.01017
20:37861496:C:G	50	100	1	0.1959
20:37861497:T:C	50	100	1	0.1957
20:37861662:G:A	50	100	1	0.4444
20:37861925:C:G	50	100	1	0.01017
20:37862274:C:T	50	100	1	0.02415
20:37862623:C:T	50	100	1	0.02596
20:37862631:C:T	50	100	1	0.0699
20:37862907:G:A	50	100	0.99	0.2698
20:37863280:G:A	50	100	1	0.2698
20:37863929:G:A	50	100	1	0.2456
20:37864190:G:C	50	98	0.92	0.0423
20:37864508:A:G	50	100	1	0.1206
20:37864525:C:T	50	100	0.97	0.2249
20:37864674:C:T	50	100	1	0.2077
20:37865513:C:G	50	100	1	0.2075
20:37865541:G:T	50	100	1	0.2747
20:37866092:A:G	50	100	1	0.03649
20:37866242:C:T	50	100	1	0.01543
20:37866291:G:A	50	100	0.96	0.01507
20:37866442:T:C	50	100	1	0.4154
20:37866952:T:G	50	100	1	0.2075
20:37866975:T:C	50	100	1	0.2079
20:37867126:G:A	50	100	1	0.01144
20:37867355:A:G	50	100	1	0.2075
20:37867890:T:G	50	100	1	0.2075
20:37868003:A:G	50	100	1	0.2075
20:37868026:G:C	50	100	1	0.2075
20:37868513:G:A	50	100	0.98	0.2825
20:37869023:C:G	50	100	0.99	0.4123
20:37869242:G:A	50	100	1	0.4415
20:37869247:A:G	50	100	0.99	0.065
20:37869643:T:C	50	100	0.99	0.1961
20:37870365:G:A	50	100	1	0.03431
20:37870525:G:A	50	100	1	0.2077
20:37870803:G:A	50	100	1	0.01107
20:37870836:G:A	50	100	1	0.2077
20:37871593:A:C	50	100	1	0.2079
20:37871911:C:A	50	100	0.99	0.2727
20:37872205:A:G	50	100	0.99	0.274
20:37872472:C:G	50	100	1	0.06373
20:37872736:C:T	50	100	0.99	0.0138
20:37872819:G:A	50	100	1	0.2079
20:37873450:C:G	50	100	1	0.06373
20:37873469:T:A	50	100	1	0.02923
20:37873503:T:G	50	98	1	0.09114
20:37873898:C:T	50	100	1	0.1966
20:37873938:G:T	50	100	1	0.4123
20:37874353:C:T	50	100	1	0.4435
20:37874901:C:T	50	100	1	0.4499
20:37874942:T:C	50	100	0.98	0.1879
20:37874949:G:A	50	98	0.91	0.02923
20:37874999:G:A	50	100	1	0.2082
20:37875087:G:C	50	100	1	0.01325
20:37875266:C:T	50	100	1	0.411
20:37876302:C:T	50	100	0.98	0.01924
20:37876353:A:G	50	100	0.98	0.01943
20:37876382:T:C	50	100	1	0.2128
20:37876454:C:T	50	100	0.99	0.274
20:37876551:G:A	50	100	1	0.4114
20:37876669:T:C	50	100	1	0.01162
20:37877487:C:T	50	100	0.99	0.2729
20:37877639:G:A	50	100	1	0.27
20:37877957:C:T	50	100	0.98	0.03758
20:37878219:T:G	50	100	1	0.2651
20:37878717:C:T	50	100	0.98	0.04103
20:37878927:G:C	50	100	1	0.01198
20:37878971:G:A	50	100	1	0.04121
20:37879009:A:C	50	100	1	0.04121
20:37879241:G:A	50	100	0.88	0.02669
20:37879299:G:A	50	100	0.97	0.01071
20:37879597:C:T	50	100	0.99	0.03722
20:37879602:G:A	50	100	1	0.04121
20:37879612:C:A	50	100	1	0.04121
20:37879680:G:T	50	100	0.97	0.01089
20:37879751:C:T	50	100	1	0.04103
20:37879897:G:A	50	100	0.99	0.04121
20:37880119:C:T	50	100	0.99	0.04121
20:37880183:T:C	50	100	0.99	0.04121
20:37880191:A:C	50	100	0.99	0.04139
20:37880260:G:A	50	100	0.96	0.0345
20:37880261:T:C	50	100	1	0.2277
20:37880312:T:C	50	100	0.99	0.04139
20:37880425:C:T	50	100	0.99	0.04139
20:37880458:G:A	50	100	0.99	0.04139
20:37880465:G:A	50	100	0.99	0.04139
20:37880675:G:A	50	100	0.99	0.04666
20:37880738:T:C	50	100	0.99	0.04484
20:37881203:G:T	50	100	0.92	0.0118
20:37881298:T:C	50	100	0.99	0.04484
20:37881355:C:T	50	100	0.99	0.3177
20:37881939:G:C	50	100	0.99	0.2729
20:37882160:A:G	50	100	0.99	0.3175
20:37882918:C:A	50	100	1	0.0118
20:37882947:C:G	50	98	0.98	0.02052
20:37883051:C:T	50	98	0.99	0.3676
20:37883475:G:A	50	100	0.85	0.01289
20:37884005:G:C	50	98	0.97	0.01289
20:37885548:C:G	50	100	1	0.2239
20:37885750:C:T	50	98	0.99	0.2968
20:37886140:C:A	50	100	0.98	0.2511
20:37886154:C:T	50	98	1	0.2918
20:37886177:C:G	50	98	1	0.2879
20:37886262:G:A	50	100	0.99	0.03577
20:37886268:C:G	50	100	1	0.2395
20:37886528:G:C	50	98	0.99	0.01162
20:37886815:G:A	50	98	1	0.2905
20:37887457:G:T	50	100	1	0.299
20:37887522:A:G	50	100	1	0.2131
20:37887572:G:A	50	100	1	0.3108
20:37887658:C:T	50	100	1	0.01198
20:37888282:G:T	50	98	0.97	0.01434
20:37888571:A:G	50	100	0.99	0.3034
20:37888952:A:C	50	100	0.99	0.3017
20:37888970:C:T	50	100	0.98	0.03504
20:37888979:A:G	50	100	0.99	0.3017
20:37889682:A:G	50	100	1	0.2148
20:37890001:T:C	50	100	1	0.2573
20:37890388:G:C	50	100	1	0.3085
20:37890759:G:C	50	98	0.98	0.02397
20:37891245:A:G	50	100	1	0.1418
20:37892154:G:A	50	100	1	0.2502
20:37892254:A:G	50	100	1	0.2498
20:37892303:C:T	50	100	1	0.3012
20:37893167:G:A	50	100	1	0.3012
20:37893476:G:A	50	98	0.99	0.3755
20:37893647:T:C	50	100	1	0.3034
20:37893651:A:T	50	100	0.99	0.06645
20:37893715:G:T	50	100	1	0.3014
20:37893732:C:T	50	100	0.96	0.03195
20:37893762:T:C	48	100	1	0.1425
20:37893833:C:T	38	84.2	0.74	0.1046
20:37893881:T:C	31	80.6	0.62	0.06554
20:37893889:T:C	39	89.7	0.81	0.01743
20:37894407:C:A	50	100	1	0.3061
20:37895141:T:A	50	100	1	0.3121
20:37895715:T:C	50	100	1	0.1376
20:37895716:G:A	50	98	0.93	0.01997
20:37896974:A:G	50	100	1	0.3125
20:37897115:A:G	50	100	0.99	0.4299
20:37897120:T:C	50	100	1	0.1374
20:37897686:T:C	50	100	1	0.2366
20:37897758:G:A	50	100	0.99	0.303
20:37898813:T:C	50	100	0.98	0.08079
20:37899277:C:T	50	100	0.98	0.08424
20:37899823:C:A	50	100	1	0.01525
20:37899848:C:T	50	96	0.98	0.01144
20:37900891:T:C	50	90	0.9	0.2547
20:37901176:C:T	50	92	0.95	0.37
20:37901452:G:A	50	92	0.91	0.102
20:37901610:C:A	50	98	0.98	0.06118
20:37902147:G:A	50	100	0.96	0.4192
20:37902281:C:G	49	100	0.84	0.03613
20:37902504:A:G	50	98	0.95	0.1467
20:37902641:G:A	50	100	0.96	0.4185
20:37902924:A:C	49	100	0.99	0.0236
20:37902998:G:A	50	94	0.91	0.1024
20:37903034:G:A	50	100	0.89	0.01961
20:37903366:G:T	50	100	0.9	0.01961
20:37903389:C:T	50	100	0.92	0.03431
20:37903396:G:A	50	100	0.92	0.0345
20:37903576:G:T	50	98	0.98	0.2573
20:37903767:C:T	50	100	1	0.01071
20:37903790:C:G	50	100	0.96	0.01452
20:37903893:C:T	50	100	0.92	0.02288
20:37903900:G:C	50	100	0.92	0.01943
20:37903955:A:G	42	97.6	0.96	0.4181
20:37903972:C:T	41	97.6	0.96	0.4288
20:37904383:C:T	50	100	0.8	0.01144
20:37904525:C:T	50	100	0.98	0.04702
20:37904934:T:C	50	100	0.94	0.02233
20:37905146:A:G	50	98	0.99	0.2743
20:37905249:G:A	50	100	0.99	0.2789
20:37905485:T:C	50	100	0.96	0.1187
20:37905530:A:G	50	100	0.99	0.2741
20:37905877:T:C	50	100	0.99	0.2749
20:37905969:A:G	50	98	0.99	0.2751
20:37906595:G:A	50	100	0.97	0.1244
20:37907218:T:C	50	98	0.99	0.2841
20:37908206:C:T	50	100	0.87	0.01089
20:37908213:G:A	50	100	0.99	0.08152
20:37908347:G:T	50	100	0.98	0.05102
20:37908708:C:T	50	100	1	0.2692
20:37908757:C:T	50	100	0.8	0.02342
20:37909044:A:G	50	100	0.98	0.1422
20:37909086:G:A	50	100	0.97	0.01906
20:37909521:G:A	50	100	1	0.02687
20:37909532:T:A	50	100	1	0.2747
20:37909777:T:C	50	100	0.99	0.2834
20:37909925:A:G	50	100	1	0.2716
20:37910049:C:A	50	100	0.86	0.02233
20:37910138:T:G	50	100	0.89	0.02233
20:37910257:G:T	50	100	0.89	0.02251
20:37910588:A:G	50	100	0.99	0.276
20:37911257:A:G	48	95.8	0.69	0.01688
20:37911524:G:C	50	100	0.99	0.09586
20:37911541:C:T	50	100	1	0.01035
20:37912121:A:G	50	100	0.98	0.2248
20:37912392:G:A	50	100	0.99	0.2758
20:37913463:T:C	50	100	0.99	0.2231
20:37914091:G:A	50	100	0.96	0.02197
20:37914126:T:C	50	100	1	0.01107
20:37914150:T:C	50	98	0.94	0.05864
20:37914508:G:A	50	100	0.95	0.07135
20:37914631:G:A	50	100	1	0.05755
20:37914869:G:A	50	100	1	0.08025
20:37914934:G:A	50	100	1	0.02142
20:37915172:G:C	50	100	0.92	0.02015
20:37915418:G:A	50	100	1	0.02142
20:37915722:G:C	50	100	0.92	0.01779
20:37915786:G:A	50	100	0.98	0.2044
20:37915797:G:A	50	100	1	0.01906
20:37915828:T:C	50	100	0.95	0.01779
20:37915890:C:G	50	100	0.95	0.01779
20:37915962:T:C	49	100	1	0.2832
20:37916998:C:T	50	100	0.99	0.2638
20:37917256:A:G	50	100	0.99	0.281
20:37917293:C:T	50	100	0.98	0.2642
20:37917304:G:C	49	100	0.99	0.2638
20:37917410:C:A	50	98	0.87	0.01362
20:37917474:G:A	50	100	0.9	0.01543
20:37917525:C:A	50	100	0.99	0.264
20:37917626:C:T	50	100	0.99	0.264
20:37917766:G:A	50	100	1	0.02433
20:37918229:A:G	50	100	0.99	0.2631
20:37918609:G:C	50	100	0.99	0.0699
20:37918795:A:T	50	100	0.98	0.2674
20:37919369:A:G	50	98	0.99	0.2678
20:37920026:G:A	50	100	0.98	0.08479
20:37920517:C:A	50	100	0.9	0.01525
20:37920650:C:T	50	100	0.9	0.01525
20:37920727:C:T	50	100	0.96	0.03195
20:37920917:G:C	50	96	0.69	0.04158
20:37921112:G:A	50	100	0.98	0.2658
20:37921995:G:T	50	100	0.98	0.2703
20:37922053:G:A	50	100	0.97	0.01779
20:37922084:G:C	50	100	0.97	0.1523
20:37922498:C:T	50	100	0.8	0.02306
20:37922609:A:G	50	100	0.98	0.2959
20:37922947:G:A	50	96	0.84	0.09187
20:37923523:C:T	50	100	0.71	0.01071
20:37923832:T:C	50	100	0.98	0.01834
20:37923929:C:T	50	100	0.86	0.02342
20:37924052:G:C	50	100	0.97	0.1115
20:37924413:C:T	50	100	0.96	0.1725
20:37924500:G:A	50	100	0.96	0.1834
20:37924916:T:C	50	100	0.97	0.01943
20:37925108:G:A	50	100	0.95	0.2337
20:37926704:G:T	50	100	0.78	0.01761
20:37926991:G:C	50	100	0.65	0.01035
20:37927699:G:C	50	96	0.91	0.1077
20:37927708:G:T	50	98	0.99	0.02778
20:37928136:C:T	50	100	0.85	0.01906
20:37928835:A:G	50	100	0.95	0.2124
20:37928874:A:G	50	100	0.94	0.4221
20:37929042:C:A	50	100	0.9	0.03431
20:37929137:G:A	50	96	0.92	0.3963
20:37929257:G:A	50	100	0.87	0.01888
20:37929565:G:A	50	98	0.98	0.05338
20:37929599:A:G	50	98	0.79	0.01144
20:37929627:G:A	50	98	0.97	0.04031
20:37929716:G:A	50	94	0.93	0.3141
20:37930258:G:A	50	100	0.97	0.3404
20:37930832:C:G	50	96	0.99	0.1474
20:37930837:G:A	49	95.9	0.96	0.4929
20:37930843:C:T	49	95.9	0.96	0.4924
20:37930926:G:T	50	100	1	0.01126
20:37930935:C:T	50	96	0.99	0.1478
20:37930962:G:T	50	96	0.96	0.4947
20:37931038:A:G	50	96	0.96	0.335
20:37931082:G:A	50	98	0.96	0.4613
20:37932599:G:A	50	100	1	0.08969
20:37932794:T:A	50	100	0.99	0.3155
20:37932909:C:T	50	100	0.99	0.295
20:37933259:A:G	50	100	0.99	0.02723
20:37933442:C:T	50	100	0.97	0.05755
20:37933480:C:T	50	98	0.98	0.2711
20:37933916:C:A	50	100	0.92	0.03032
20:37933996:G:T	50	100	0.96	0.01017
20:37934057:C:T	50	100	0.99	0.3284
20:37934060:T:C	50	100	0.99	0.3157
20:37934225:C:G	50	100	0.99	0.03395
20:37934277:A:G	50	98	0.97	0.1068
20:37934846:C:T	50	100	0.99	0.2988
20:37935142:T:C	50	100	0.99	0.4199
20:37935295:G:A	50	100	0.99	0.2458
20:37935439:C:G	50	100	0.99	0.3286
20:37935477:C:G	50	100	0.85	0.03341
20:37935490:A:T	50	100	0.98	0.02887
20:37935728:G:A	50	100	1	0.09677
20:37935938:G:A	50	100	0.92	0.03014
20:37935984:G:A	50	100	0.81	0.01035
20:37935992:C:T	50	100	0.99	0.2709
20:37936042:A:C	50	100	0.9	0.0345
20:37936127:C:T	50	100	1	0.1687
20:37936194:T:C	50	100	0.98	0.4032
20:37936195:T:C	50	100	0.98	0.4161
20:37936225:C:A	50	100	0.96	0.02905
20:37936893:C:G	50	100	0.87	0.0118
20:37937005:G:A	50	100	0.96	0.02905
20:37937073:T:A	50	100	1	0.09604
20:37937135:C:T	50	100	0.98	0.04176
20:37937362:A:G	50	100	0.83	0.01906
20:37937404:T:G	50	100	0.9	0.01198
20:37937486:A:G	50	100	1	0.1992
20:37937748:C:T	50	100	1	0.03359
20:37938019:A:G	50	100	0.99	0.3537
20:37938198:G:A	50	100	0.97	0.09731
20:37938241:A:G	50	100	0.99	0.3542
20:37938425:C:T	50	100	0.99	0.09368
20:37938665:C:T	50	100	0.99	0.4261
20:37938875:C:T	50	100	0.96	0.04811
20:37938922:A:G	50	100	0.98	0.2776
20:37939017:T:C	49	100	0.96	0.01561
20:37939380:G:T	50	100	0.99	0.4132
20:37939594:T:C	50	100	0.99	0.4355
20:37939825:G:A	50	100	0.98	0.1674
20:37939883:C:T	50	100	0.94	0.01543
20:37939912:C:T	50	100	0.97	0.1839
20:37939913:G:A	50	100	0.97	0.02469
20:37940406:C:T	50	100	0.97	0.02959
20:37940441:T:A	50	100	0.97	0.05156
20:37940480:C:T	50	100	0.97	0.04539
20:37940607:A:G	50	100	0.99	0.4016
20:37940651:A:G	50	100	0.94	0.01543
20:37941021:G:A	50	100	0.95	0.06645
20:37941297:G:A	50	100	0.98	0.01035
20:37941533:G:T	50	100	0.98	0.02505
20:37941936:C:T	50	100	0.94	0.02215
20:37941992:C:G	50	100	0.97	0.04938
20:37942053:A:C	50	100	1	0.0158
20:37942122:C:T	50	100	0.94	0.06645
20:37942280:G:A	50	100	0.94	0.02251
20:37942367:A:G	50	98	0.98	0.1747
20:37942756:G:C	50	100	0.94	0.03341
20:37943054:T:G	50	100	0.87	0.03976
20:37943351:T:C	50	100	0.93	0.04521
20:37943503:G:A	49	93.9	0.94	0.2469
20:37943526:G:A	49	95.9	0.95	0.3932
20:37943728:G:C	50	100	0.98	0.09858
20:37944349:C:T	50	98	0.98	0.165
20:37944648:A:G	50	100	0.92	0.02197
20:37944928:A:C	50	100	1	0.1004
20:37945227:G:A	50	100	0.98	0.163
20:37945437:G:A	50	98	0.97	0.08769
20:37945665:A:G	50	100	1	0.01616
20:37945810:T:G	50	100	0.89	0.01725
20:37946471:C:T	50	100	0.99	0.2066
20:37946546:A:C	50	100	0.98	0.1843
20:37946949:C:T	50	100	1	0.09659
20:37947690:T:C	50	100	0.94	0.02796
20:37948106:C:T	50	100	0.94	0.02487
20:37948207:T:C	50	96	0.99	0.3627
20:37948208:G:A	50	100	0.99	0.1779
20:37948285:T:C	50	100	1	0.07988
20:37948495:A:C	50	100	0.77	0.01235
20:37948539:C:T	50	100	0.93	0.02887
20:37948547:C:T	50	100	0.98	0.02451
20:37948619:G:A	50	100	0.99	0.199
20:37949287:T:C	50	96	0.99	0.4544
20:37949349:C:T	50	100	1	0.0797
20:37949415:T:C	50	100	1	0.09949
20:37949583:G:A	50	100	0.99	0.291
20:37949606:C:T	50	100	0.96	0.04503
20:37950113:A:G	50	100	0.98	0.08987
20:37950376:A:G	50	100	0.99	0.07988
20:37950480:G:A	50	100	0.98	0.01053
20:37950530:C:T	50	100	0.98	0.01344
20:37950904:T:G	50	100	0.83	0.01652
20:37951296:C:T	50	100	0.99	0.207
20:37951538:C:T	50	100	0.99	0.1799
20:37952209:A:G	50	96	0.98	0.3617
20:37952348:A:C	50	100	0.99	0.4089
20:37953043:C:T	50	100	1	0.09985
20:37953303:C:A	50	100	0.98	0.03014
20:37953459:C:T	50	100	0.99	0.1776
20:37953576:G:A	50	100	0.91	0.01961
20:37953615:C:T	50	100	0.83	0.01725
20:37953805:G:A	50	100	0.99	0.07226
20:37954237:A:C	50	100	0.92	0.01325
20:37954241:C:T	50	100	1	0.01634
20:37954595:T:C	50	100	0.99	0.1868
20:37954775:C:T	50	100	0.95	0.01943
20:37954994:C:T	50	100	0.99	0.409
20:37955309:G:A	50	100	1	0.0719
20:37955606:T:C	50	100	0.99	0.01289
20:37955641:C:T	50	98	0.99	0.2148
20:37955691:G:C	50	100	0.97	0.04739
20:37955795:C:G	50	100	1	0.1785
20:37956032:C:T	50	100	0.99	0.1992
20:37956700:A:C	50	100	0.95	0.04248
20:37956761:C:T	50	100	0.99	0.01307
20:37957090:G:A	50	100	0.99	0.4078
20:37957393:G:A	50	100	1	0.07171
20:37957779:G:C	50	98	0.98	0.2162
20:37958282:G:A	50	100	0.99	0.08406
20:37958341:T:C	50	94	0.78	0.0541
20:37958342:G:A	50	96	0.76	0.0541
20:37958410:G:A	50	100	0.98	0.08878
20:37958412:G:A	50	100	0.89	0.04648
20:37958700:T:C	50	100	0.93	0.04303
20:37958811:T:A	50	98	0.98	0.1151
20:37958826:C:T	50	98	0.98	0.08515
20:37959481:C:T	50	100	0.98	0.08442
20:37959779:C:T	50	96	0.98	0.3912
20:37960680:G:A	50	100	0.93	0.01834
20:37960698:C:A	50	98	0.96	0.1988
20:37960900:A:G	50	100	0.98	0.1761
20:37961276:G:A	50	100	0.98	0.08932
20:37961589:T:C	50	100	0.98	0.08406
20:37961648:G:A	50	94	0.98	0.216
20:37961852:T:C	50	96	0.98	0.3755
20:37961949:A:G	50	100	0.93	0.01707
20:37962057:C:T	50	100	0.91	0.01906
20:37962119:G:A	49	100	0.98	0.08951
20:37963034:T:A	50	96	0.98	0.1977
20:37963319:G:C	50	100	0.99	0.03286
20:37963418:G:A	50	94	0.98	0.3424
20:37964369:C:T	50	100	0.9	0.03322
20:37964398:T:A	50	100	0.99	0.01725
20:37964452:T:C	50	94	0.99	0.2148
20:37964471:T:C	50	100	0.98	0.09041
20:37964560:T:C	50	100	0.98	0.09023
20:37964689:A:G	50	100	0.98	0.2522
20:37964873:T:C	50	100	0.98	0.09078
20:37965089:C:T	50	98	0.99	0.1964
20:37965215:C:T	50	100	0.98	0.09749
20:37965627:G:C	50	100	0.99	0.07426
20:37965778:T:C	50	100	0.98	0.0906
20:37965810:C:T	49	100	0.97	0.09713
20:37965926:C:A	50	100	0.97	0.09695
20:37965950:G:A	50	98	0.99	0.1961
20:37965977:C:T	50	100	0.97	0.09695
20:37966025:G:A	50	98	0.99	0.1966
20:37967208:G:A	50	100	0.88	0.01634
20:37967687:A:C	50	96	0.98	0.3128
20:37968202:T:C	50	100	0.99	0.1739
20:37968414:T:G	50	98	0.91	0.0187
20:37968415:T:G	50	98	0.98	0.0935
20:37969424:A:G	50	100	0.98	0.3266
20:37969825:G:A	50	98	0.99	0.2317
20:37970181:G:C	50	100	0.89	0.01852
20:37970202:G:C	50	100	0.97	0.1739
20:37970308:A:T	50	100	0.97	0.2919
20:37970315:T:C	50	100	0.97	0.02796
20:37970405:C:T	50	96	0.96	0.3882
20:37970964:C:T	50	100	0.97	0.3012
20:37971256:A:T	50	100	0.88	0.0541
20:37971351:T:C	50	100	0.94	0.01416
20:37971502:G:A	50	100	0.96	0.2233
20:37971569:C:T	50	100	0.92	0.01888
20:37971795:C:T	50	100	0.98	0.0187
20:37972293:C:T	50	100	0.98	0.1442
20:37972811:C:T	50	100	0.95	0.01362
20:37973347:C:T	50	100	0.9	0.01162
20:37973978:G:A	50	100	0.97	0.3321
20:37974084:C:T	50	100	0.95	0.02941
20:37974164:G:A	50	100	0.95	0.02941
20:37974587:G:C	50	100	0.97	0.3936
20:37974717:C:T	50	100	0.87	0.02033
20:37975096:T:A	50	100	0.93	0.09277
20:37975155:C:T	50	100	0.98	0.4651
20:37975209:A:C	50	100	0.89	0.06318
20:37975275:G:T	50	100	0.94	0.04866
20:37975320:T:C	50	100	0.85	0.01089
20:37975378:T:C	50	98	0.97	0.3675
20:37975520:T:C	50	100	0.94	0.04847
20:37975746:A:G	50	100	0.98	0.465
20:37975759:C:T	50	94	0.95	0.02596
20:37975829:C:T	50	100	0.93	0.01961
20:37976204:T:C	50	100	0.93	0.01961
20:37976296:T:C	50	100	0.99	0.4739
20:37976315:G:A	50	100	0.96	0.01924
20:37976521:T:C	50	100	0.95	0.03649
20:37976643:G:A	50	100	1	0.01561
20:37976700:A:G	50	98	0.99	0.4806
20:37976742:C:G	50	100	0.88	0.01852
20:37977456:T:C	50	100	1	0.01235
20:37978194:G:C	50	100	0.99	0.1213
20:37978214:C:T	50	100	0.92	0.05011
20:37978499:G:A	50	100	1	0.1213
20:37978504:G:A	50	100	0.96	0.06282
20:37978705:T:C	50	98	0.99	0.2111
20:37979128:C:T	50	100	1	0.1213
20:37979809:C:T	50	100	1	0.1338
20:37980004:C:A	50	100	0.89	0.01362
20:37980185:T:C	50	100	1	0.1211
20:37981008:C:T	50	92	0.7	0.02469
20:37981113:T:C	50	100	0.98	0.1373
20:37982002:A:G	50	100	0.89	0.01271
20:37982105:G:A	50	100	1	0.2625
20:37982874:G:T	50	100	0.99	0.01924
20:37983245:C:A	50	100	0.98	0.219
20:37985430:C:T	50	96	0.98	0.0345
20:37987183:G:A	50	100	0.99	0.1358
20:37987944:G:A	50	100	1	0.07643
20:37988292:C:A	50	100	1	0.2262
20:37988981:C:T	50	100	1	0.01797
20:37989707:T:C	50	98	1	0.02505
20:37990219:T:C	50	100	1	0.07698
20:37990407:C:T	50	100	1	0.01126
20:37990469:T:C	50	100	1	0.2789
20:37990604:T:C	50	100	1	0.01997
20:37990856:C:T	50	100	1	0.2658
20:37991079:C:T	50	100	1	0.2789
20:37991637:T:C	50	100	0.98	0.02015
20:37992450:T:C	50	100	1	0.1915
20:37993653:G:C	50	100	1	0.2787
20:37993714:T:C	50	100	1	0.0167
20:37995099:G:A	50	100	0.98	0.01779
20:37995423:C:A	50	98	1	0.0236
20:37995468:T:A	50	100	0.99	0.2814
20:37996133:G:A	50	100	1	0.03086
20:37996354:C:A	50	100	0.99	0.1162
20:37998608:C:T	50	100	1	0.07698
20:37999103:G:A	50	100	1	0.07698
20:37999419:C:T	50	100	1	0.01216
20:38000156:G:T	50	100	1	0.2671
20:38000176:T:G	50	100	0.98	0.2202
20:38000450:G:A	50	100	1	0.01888
20:38001781:C:T	50	100	0.99	0.01888
20:38003287:A:G	50	100	1	0.01888
20:38003369:C:T	50	100	0.99	0.03177
20:38004259:C:T	50	100	1	0.2629
20:38006053:C:G	50	100	1	0.03214
20:38006315:T:C	50	100	1	0.03141
20:38006641:C:T	50	100	0.88	0.0138
20:38006747:G:T	50	100	1	0.03141
20:38006842:C:G	50	100	1	0.063
20:38007595:C:T	50	100	1	0.07716
20:38007896:C:G	50	100	0.98	0.234
20:38008415:C:T	50	100	0.99	0.1216
20:38009249:T:C	50	100	1	0.01979
20:38009492:C:T	49	100	1	0.03304
20:38009518:T:A	50	100	0.99	0.2298
20:38009984:G:A	50	100	0.97	0.1607
20:38010107:T:C	50	100	1	0.03922
20:38010179:A:T	50	100	1	0.01089
20:38010189:G:A	50	98	0.96	0.0915
20:38010531:C:T	50	100	1	0.03177
20:38011179:A:C	50	100	1	0.02179
20:38014044:C:A	50	100	1	0.01943
20:38017435:T:C	50	92	0.65	0.02251
20:38017437:C:T	48	100	0.9	0.03377
20:38017702:G:A	50	100	1	0.01307
20:38018422:A:T	50	100	1	0.01325
20:38019801:T:C	50	100	0.99	0.01089
20:38019952:C:T	50	100	1	0.0118
20:38020327:T:A	44	84.1	0.92	0.1053
20:38021007:C:T	50	100	1	0.0216
20:38021663:A:G	50	100	0.98	0.4463
20:38023447:C:G	50	100	1	0.2774
20:38024608:G:A	50	100	1	0.1318
20:38024684:C:A	50	100	1	0.03486
20:38025234:A:C	50	100	1	0.01126
20:38025473:G:A	50	100	1	0.1391
20:38025564:C:T	50	98	1	0.02415
20:38025653:G:A	50	100	1	0.2694
20:38026003:C:T	50	100	1	0.07662
20:38026401:C:T	50	100	1	0.04521
20:38026701:A:C	50	100	1	0.01525
20:38027427:T:C	50	100	1	0.01961
20:38027453:G:A	50	100	0.99	0.07662
20:38028183:A:C	50	98	0.99	0.1405
20:38028749:C:T	50	100	1	0.03304
20:38031366:C:G	50	100	0.99	0.02052
20:38031593:T:C	50	100	1	0.1857
20:38032124:C:T	50	100	1	0.01961
20:38032217:C:T	50	100	1	0.0158
20:38032430:C:T	50	100	1	0.1803
20:38032532:C:A	50	98	1	0.2774
20:38032830:A:C	50	100	1	0.2778
20:38032967:C:A	50	98	1	0.2774
20:38033155:C:A	50	100	1	0.03322
20:38033305:T:C	50	100	1	0.2772
20:38033620:T:C	50	100	1	0.07643
20:38033853:C:T	50	100	1	0.1857
20:38034429:A:G	50	100	1	0.1416
20:38035175:C:G	50	100	1	0.04757
20:38035741:A:C	49	100	1	0.01961
20:38035985:T:C	50	100	1	0.2798
20:38036293:C:T	50	100	1	0.03341
20:38036734:G:A	50	100	1	0.132
20:38036774:G:C	50	100	1	0.03304
20:38036931:T:G	50	100	0.99	0.01434
20:38036963:C:G	50	100	1	0.03341
20:38037308:A:G	50	100	1	0.2798
20:38037680:G:A	50	100	1	0.2204
20:38037927:T:G	50	100	1	0.01289
20:38038435:A:G	50	100	1	0.01816
20:38038496:T:G	48	100	0.9	0.03577
20:38039316:A:G	50	100	1	0.2798
20:38040117:C:T	50	100	1	0.2318
20:38040244:T:C	50	100	1	0.07153
20:38040317:A:G	50	100	1	0.1278
20:38040472:G:A	50	100	1	0.2318
20:38040659:A:G	50	100	0.99	0.01089
20:38040660:C:T	50	100	0.99	0.03831
20:38040903:C:G	50	100	1	0.02052
20:38041110:G:A	50	100	1	0.01235
20:38041937:T:C	50	100	1	0.1278
20:38042371:A:G	50	100	1	0.02723
20:38042970:G:A	50	100	1	0.03341
20:38043068:G:T	50	100	1	0.2798
20:38043364:G:A	50	100	0.96	0.01634
20:38043466:T:C	50	100	0.92	0.01489
20:38043793:T:G	50	100	0.99	0.1859
20:38044144:A:G	50	100	1	0.3012
20:38044762:G:T	50	100	1	0.2798
20:38045321:C:T	50	100	1	0.03468
20:38046295:C:T	50	100	0.97	0.08497
20:38046338:T:C	50	100	1	0.03468
20:38046589:C:T	50	100	1	0.01216
20:38046778:G:A	50	100	1	0.04757
20:38047433:T:C	50	100	1	0.2318
20:38047593:C:G	50	100	1	0.01216
20:38048213:A:G	50	100	0.74	0.01216
20:38048600:C:G	50	100	1	0.2798
20:38049048:C:T	50	98	0.99	0.07353
20:38049366:T:C	50	100	1	0.04139
20:38049367:C:T	50	98	0.91	0.0463
20:38049423:T:C	50	100	1	0.4887
20:38049615:G:A	50	100	0.93	0.03613
20:38050088:C:T	50	100	1	0.01307
20:38050864:G:A	50	100	1	0.01216
20:38051217:T:C	50	100	1	0.01307
20:38052031:A:G	50	100	1	0.2798
20:38052099:C:T	50	100	1	0.132
20:38052282:G:A	50	100	1	0.01416
20:38052332:G:A	50	100	0.98	0.01398
20:38052517:T:G	50	100	0.97	0.1146
20:38052658:A:G	50	100	0.98	0.01816
20:38052747:G:A	48	97.9	1	0.01289
20:38052788:A:G	48	100	1	0.02033
20:38053508:C:A	50	100	1	0.07407
20:38054076:G:A	50	100	1	0.1803
20:38054082:G:A	50	100	1	0.02052
20:38054437:C:T	50	100	1	0.2333
20:38054904:T:A	50	100	1	0.01216
20:38055090:G:C	50	100	1	0.01943
20:38055650:G:A	50	100	1	0.2683
20:38056360:C:T	50	100	1	0.1322
20:38056397:A:T	50	100	0.98	0.1342
20:38056448:G:A	50	100	1	0.2798
20:38057192:T:G	50	100	1	0.01525
20:38057349:C:G	50	100	1	0.04739
20:38057513:T:C	50	100	0.99	0.2211
20:38057706:A:G	50	100	0.99	0.01906
20:38058715:T:C	50	100	1	0.2798
20:38059666:A:G	50	100	1	0.2665
20:38059755:C:T	50	100	1	0.2311
20:38059968:C:G	50	100	1	0.2447
20:38060052:G:A	50	100	1	0.01126
20:38060362:C:A	50	100	0.98	0.03667
20:38060572:C:T	50	100	1	0.02142
20:38061181:A:G	50	100	1	0.2798
20:38061659:C:T	50	100	0.99	0.01089
20:38061672:T:G	50	100	1	0.04739
20:38062798:A:T	50	100	0.98	0.04902
20:38063179:C:T	50	98	1	0.1825
20:38063527:C:T	50	100	0.98	0.03831
20:38063823:C:T	50	100	1	0.01216
20:38063831:G:A	50	100	1	0.248
20:38064440:A:G	50	100	0.99	0.2798
20:38064540:G:A	50	100	1	0.07407
20:38064826:A:G	50	100	1	0.1803
20:38065080:A:G	50	100	1	0.04739
20:38065921:G:C	50	100	1	0.1803
20:38066379:C:A	50	94	0.96	0.02197
20:38066475:A:G	50	100	1	0.1284
20:38067333:A:C	50	100	1	0.1282
20:38068127:A:G	50	100	0.88	0.0118
20:38068565:A:T	50	100	1	0.04103
20:38069461:A:G	50	100	1	0.2798
20:38069499:G:A	50	100	1	0.0207
20:38069889:C:G	50	100	1	0.1318
20:38070518:A:G	50	100	1	0.2446
20:38070711:A:G	49	100	1	0.2311
20:38070962:T:C	50	100	1	0.01416
20:38071458:G:T	50	100	1	0.2446
20:38072045:G:T	50	100	1	0.2446
20:38072610:G:C	50	100	0.9	0.02197
20:38072659:C:T	50	100	1	0.02106
20:38072852:T:C	50	100	1	0.2798
20:38073108:C:T	50	100	1	0.1333
20:38073368:G:A	50	100	0.99	0.0699
20:38073409:A:G	50	100	1	0.0207
20:38073914:C:T	50	100	0.7	0.01271
20:38074141:G:T	50	100	1	0.128
20:38075824:G:A	50	100	1	0.1836
20:38075852:A:G	50	100	1	0.03558
20:38075930:A:G	50	100	1	0.03322
20:38076438:A:G	50	100	1	0.01216
20:38076688:A:G	50	100	1	0.1318
20:38077375:A:G	50	100	1	0.1836
20:38078004:C:T	50	100	1	0.01216
20:38078146:C:T	50	100	1	0.0236
20:38078365:C:T	50	100	0.97	0.03831
20:38078813:T:G	50	100	0.86	0.03341
20:38078934:T:C	50	100	0.98	0.0207
20:38079001:G:C	50	100	1	0.2662
20:38079917:A:G	50	100	1	0.07244
20:38080281:G:A	50	100	1	0.02142
20:38080794:G:A	50	100	1	0.03486
20:38080828:G:A	50	100	1	0.04739
20:38080886:T:G	50	100	0.99	0.108
20:38080888:C:T	50	100	0.99	0.108
20:38081595:G:A	50	100	1	0.1805
20:38082339:T:C	50	100	1	0.2662
20:38082993:C:A	50	100	1	0.1801
20:38083460:G:A	50	100	1	0.1318
20:38083532:A:G	50	100	1	0.1318
20:38085177:G:T	50	100	0.99	0.1799
20:38085192:C:T	50	100	1	0.1845
20:38085447:G:A	50	98	0.75	0.01071
20:38086209:G:C	50	100	1	0.03558
20:38086210:G:C	50	100	0.99	0.1284
20:38086387:T:C	50	100	1	0.0207
20:38086725:C:A	50	100	1	0.03504
20:38087048:G:C	50	100	1	0.2794
20:38087051:G:C	50	100	1	0.03504
20:38087208:C:T	50	100	0.94	0.06663
20:38087244:G:A	50	100	1	0.07407
20:38087420:G:A	50	100	0.99	0.1282
20:38087999:G:A	50	100	1	0.02106
20:38088073:A:G	50	100	1	0.0207
20:38088540:C:A	50	100	1	0.1836
20:38088625:A:G	50	100	1	0.01979
20:38089657:G:A	50	98	0.99	0.2026
20:38090708:G:A	50	100	0.99	0.01943
20:38093398:T:C	50	100	1	0.01235
20:38093677:G:A	50	98	1	0.03159
20:38094351:T:C	50	100	0.99	0.1403
20:38095275:C:T	50	100	0.84	0.01144
20:38095356:A:G	49	100	0.95	0.03758
20:38095558:G:A	50	100	0.96	0.03123
20:38096409:A:T	41	85.4	0.87	0.1772
20:38096619:G:A	50	100	0.97	0.07807
20:38097560:G:C	50	100	1	0.07389
20:38097749:T:C	50	100	1	0.2901
20:38097763:G:A	50	98	1	0.03177
20:38098249:G:A	50	100	1	0.02251
20:38098339:G:A	50	100	1	0.02923
20:38098497:C:G	50	100	1	0.02596
20:38098614:A:G	50	100	1	0.02251
20:38098739:T:C	50	100	0.96	0.06845
20:38098897:A:G	50	100	0.97	0.05229
20:38101252:A:T	50	96	1	0.1336
20:38101569:G:C	50	100	1	0.2903
20:38101679:C:T	50	100	0.98	0.07625
20:38101758:A:C	50	100	0.97	0.05229
20:38102181:T:G	50	98	0.99	0.1805
20:38103103:T:A	50	100	1	0.0207
20:38103152:C:T	50	100	0.99	0.1331
20:38103451:C:T	49	100	1	0.01235
20:38104030:C:G	49	100	1	0.01253
20:38104081:G:A	50	100	1	0.01253
20:38104797:G:A	50	98	1	0.2731
20:38104863:G:A	50	100	1	0.01144
20:38105675:C:T	50	100	1	0.01126
20:38105858:C:G	50	100	1	0.02397
20:38106413:A:G	50	98	0.99	0.1808
20:38106686:G:A	50	100	1	0.02397
20:38107377:C:T	50	100	0.97	0.07516
20:38107504:C:A	50	96	0.99	0.1977
20:38107668:G:A	50	100	0.96	0.01543
20:38107790:T:A	50	100	0.99	0.1336
20:38107835:T:C	50	100	0.98	0.2219
20:38108937:A:G	50	100	0.98	0.1412
20:38109070:C:G	50	100	1	0.02669
20:38109444:C:T	50	100	1	0.03577
20:38109598:A:G	50	98	0.99	0.2899
20:38109936:A:G	50	100	1	0.02397
20:38110139:T:C	50	100	0.94	0.07662
20:38110188:A:G	50	98	1	0.2899
20:38110588:T:C	50	98	1	0.2899
20:38111484:C:T	50	100	0.98	0.1886
20:38111570:T:C	50	98	1	0.2919
20:38111647:C:T	50	100	1	0.02397
20:38112315:G:A	50	100	0.98	0.1892
20:38112476:G:A	50	100	1	0.01271
20:38113077:C:T	50	94	0.89	0.02088
20:38113202:C:T	50	100	0.92	0.07571
20:38113966:A:G	50	100	0.88	0.1073
20:38114031:C:T	50	94	0.91	0.1881
20:38114126:C:T	50	100	0.88	0.01344
20:38114504:C:T	50	96	0.92	0.1187
20:38114563:A:G	50	100	0.97	0.01634
20:38114670:A:G	50	100	0.88	0.01489
20:38114841:G:A	50	82	0.86	0.4321
20:38114925:A:C	50	96	0.95	0.1774
20:38114984:G:A	50	100	0.91	0.04938
20:38115036:T:C	50	96	0.96	0.1792
20:38115110:C:T	50	98	0.84	0.03686
20:38115646:G:A	50	100	0.94	0.2627
20:38115735:C:A	50	98	0.97	0.1523
20:38115881:T:C	50	100	1	0.01071
20:38116084:A:C	50	98	0.96	0.2854
20:38116649:A:C	50	100	0.99	0.01688
20:38116743:T:A	50	100	0.92	0.01816
20:38116877:C:T	50	98	0.96	0.1422
20:38116894:G:A	50	98	0.98	0.142
20:38117841:A:G	50	100	0.99	0.0167
20:38118013:G:A	50	98	0.98	0.04412
20:38118336:C:A	50	100	1	0.01725
20:38118427:A:G	50	98	0.98	0.1745
20:38118462:A:C	50	98	0.96	0.1523
20:38118582:A:G	50	100	0.99	0.02124
20:38121049:G:A	50	100	0.96	0.01997
20:38121406:G:T	50	100	0.98	0.1213
20:38121599:T:C	50	98	0.96	0.122
20:38121633:C:T	50	100	0.98	0.02633
20:38121677:C:A	50	100	0.98	0.01434
20:38122440:C:T	41	92.7	0.76	0.0374
20:38122467:A:T	50	100	0.99	0.03976
20:38123650:C:A	50	96	0.63	0.04012
20:38123652:A:C	48	91.7	0.8	0.1561
20:38123656:A:C	47	83	0.81	0.06917
20:38124429:G:A	45	97.8	0.98	0.215
20:38124441:C:T	45	95.6	0.95	0.1503
20:38124730:G:A	50	100	1	0.01198
20:38124740:G:A	50	100	1	0.03232
20:38124804:C:G	50	100	0.96	0.06572
20:38125043:C:T	50	100	1	0.1131
20:38125329:A:C	50	100	1	0.2765
20:38125472:C:T	50	100	1	0.2485
20:38125834:C:T	50	100	1	0.05084
20:38127147:G:A	50	100	1	0.06609
20:38127178:A:G	50	100	1	0.01489
20:38127439:T:C	50	100	1	0.0216
20:38127530:G:C	50	100	1	0.124
20:38127600:G:A	50	100	1	0.0118
20:38127958:C:T	50	100	0.97	0.03649
20:38127998:G:C	50	100	0.97	0.03631
20:38128112:T:A	50	100	1	0.06554
20:38129373:A:G	50	100	1	0.0118
20:38129644:G:A	50	100	1	0.065
20:38129768:G:A	50	100	1	0.07244
20:38130376:G:C	50	100	1	0.2342
20:38130383:G:A	50	100	0.94	0.02614
20:38130456:C:T	50	100	0.99	0.1265
20:38131003:G:A	50	100	0.98	0.02451
20:38131555:A:G	50	100	0.91	0.02179
20:38132157:G:A	50	100	1	0.1569
20:38132166:A:G	50	100	1	0.1569
20:38132196:A:G	50	100	1	0.1567
20:38132271:G:T	50	96	0.75	0.04593
20:38132593:G:A	50	100	1	0.03322
20:38132612:G:A	50	100	1	0.1019
20:38132655:C:T	50	94	0.86	0.08805
20:38132800:G:A	50	100	1	0.1017
20:38134175:C:G	50	100	1	0.126
20:38134653:G:C	50	100	1	0.1265
20:38134792:A:G	50	100	0.98	0.2369
20:38134964:G:A	50	100	1	0.1262
20:38135027:A:G	50	100	1	0.1665
20:38135264:T:C	50	100	1	0.02233
20:38136140:C:A	50	100	1	0.1225
20:38136221:G:T	50	100	0.89	0.01652
20:38136702:C:T	50	100	1	0.1215
20:38137199:T:C	50	100	0.86	0.01997
20:38137231:T:C	50	98	0.68	0.01525
20:38137348:G:A	49	100	0.85	0.01616
20:38137358:G:A	49	100	0.94	0.02578
20:38137998:G:A	50	100	0.99	0.1578
20:38138701:T:C	50	100	1	0.09622
20:38138872:T:A	50	100	1	0.01071
20:38139662:A:G	50	100	0.99	0.09259
20:38139856:C:A	50	100	0.99	0.05229
20:38139907:C:T	50	100	0.99	0.1545
20:38140232:C:T	50	100	0.98	0.1138
20:38140272:C:A	50	100	1	0.09677
20:38140285:C:A	50	100	1	0.01126
20:38140354:C:T	50	100	0.99	0.05174
20:38140415:A:G	49	100	0.98	0.0216
20:38140510:C:T	50	100	0.99	0.3016
20:38140631:G:A	50	100	0.99	0.03849
20:38140799:G:A	50	100	1	0.01035
20:38141084:C:T	50	100	1	0.138
20:38141390:G:A	50	100	0.99	0.1296
20:38141437:G:A	50	100	0.99	0.1356
20:38141539:C:G	50	100	0.98	0.05211
20:38141640:C:T	50	100	0.93	0.02578
20:38141972:C:T	50	100	0.98	0.01961
20:38142081:G:A	50	100	0.94	0.01797
20:38142186:C:T	50	98	1	0.1393
20:38142641:G:A	50	100	0.97	0.07262
20:38143728:T:C	50	100	0.83	0.02487
20:38143738:G:A	50	98	0.97	0.02469
20:38144197:C:T	50	100	0.96	0.01616
20:38144346:C:T	50	100	1	0.01126
20:38144890:G:A	50	100	1	0.09114
20:38144950:A:G	50	98	0.96	0.01507
20:38144953:A:G	50	100	0.98	0.1698
20:38144970:C:T	50	100	0.95	0.06863
20:38145841:C:A	50	100	0.96	0.02451
20:38145937:A:G	50	100	0.96	0.02451
20:38146034:G:A	50	98	0.82	0.02596
20:38146100:C:T	50	98	0.94	0.04866
20:38146448:G:A	50	100	0.99	0.1198
20:38146622:G:A	50	100	0.98	0.03341
20:38146733:G:A	50	100	0.95	0.03976
20:38147316:G:C	50	100	0.98	0.03395
20:38147561:C:T	50	98	0.76	0.01543
20:38147702:T:A	50	100	0.94	0.03395
20:38148239:G:C	50	100	0.96	0.09459
20:38148826:T:C	50	92	0.92	0.1344
20:38149020:G:A	50	100	0.96	0.03304
20:38149060:T:C	50	100	0.95	0.09423
20:38149104:C:T	50	100	0.97	0.01525
20:38149505:G:A	50	98	0.95	0.06137
20:38149713:G:A	47	95.7	0.95	0.0837
20:38149824:C:T	50	100	0.72	0.01725
20:38150208:T:C	50	94	0.78	0.09132
20:38151368:C:G	50	100	0.89	0.02651
20:38151711:G:A	50	96	0.91	0.3642
20:38151901:G:A	49	98	0.87	0.01271
20:38152350:A:T	50	100	0.93	0.1369
20:38152449:G:T	50	96	0.92	0.3627
20:38152460:A:G	50	100	0.94	0.1632
20:38152488:T:C	50	100	0.96	0.01489
20:38153247:G:C	50	98	0.91	0.14
20:38153297:G:A	50	100	0.95	0.1699
20:38153643:G:T	50	94	0.93	0.2106
20:38154171:C:T	50	100	0.98	0.02288
20:38154502:C:G	50	100	0.9	0.01035
20:38154645:A:C	50	96	0.94	0.4346
20:38155081:A:G	50	94	0.94	0.2633
20:38155180:T:C	50	94	0.94	0.3849
20:38155197:T:G	50	96	0.92	0.2023
20:38156284:A:G	50	96	0.95	0.07625
20:38156368:T:C	50	96	0.94	0.3637
20:38156725:G:A	50	96	0.95	0.1434
20:38157004:C:T	50	98	0.81	0.02959
20:38157532:A:G	50	96	0.93	0.2081
20:38157627:A:G	50	96	0.94	0.3613
20:38157724:A:C	50	96	0.93	0.2131
20:38158077:T:C	50	100	0.97	0.02378
20:38158168:G:A	50	100	0.94	0.02124
20:38158585:A:G	50	90	0.91	0.3813
20:38159027:G:A	50	92	0.92	0.3382
20:38159400:G:A	50	100	0.7	0.02215
20:38159789:A:G	50	98	0.97	0.1952
20:38159973:A:G	50	100	1	0.01489
20:38160772:G:A	50	100	0.99	0.01035
20:38161069:T:C	50	100	0.99	0.01035
20:38161757:G:A	50	100	0.99	0.01035
20:38161764:A:G	50	98	0.99	0.3911
20:38162002:C:T	50	100	1	0.01053
20:38162138:C:T	50	100	0.99	0.01035
20:38162802:G:T	50	98	0.99	0.3789
20:38162911:T:C	50	98	0.99	0.3793
20:38162912:G:A	50	98	0.99	0.378
20:38162954:C:G	50	100	0.87	0.02669
20:38163067:G:A	50	100	0.99	0.01053
20:38163094:C:T	50	98	0.99	0.3896
20:38163141:C:T	50	98	0.99	0.378
20:38163217:G:T	50	98	0.98	0.3789
20:38163426:G:A	50	98	0.99	0.3787
20:38163447:C:G	50	100	0.99	0.01452
20:38164155:C:T	50	100	0.98	0.02542
20:38164440:A:T	50	98	1	0.3724
20:38164843:C:T	50	100	1	0.3804
20:38165047:A:C	50	100	0.92	0.02542
20:38165099:A:G	50	98	1	0.3813
20:38165127:G:A	50	98	1	0.307
20:38165149:G:C	50	100	0.99	0.01471
20:38165232:G:A	50	100	1	0.01634
20:38165492:T:A	50	100	1	0.3834
20:38165564:C:T	50	100	1	0.3834
20:38165581:T:C	50	100	0.99	0.1658
20:38165738:A:G	50	100	1	0.3838
20:38165895:A:G	50	100	1	0.02397
20:38166095:T:C	50	100	0.97	0.04757
20:38166180:G:A	50	100	0.96	0.02451
20:38166447:G:A	50	100	0.92	0.02542
20:38166551:G:A	50	100	1	0.01634
20:38166561:T:C	50	100	1	0.4573
20:38166894:G:A	50	100	0.96	0.02451
20:38167176:G:A	50	100	0.92	0.02505
20:38167388:G:A	50	100	0.99	0.01452
20:38167608:G:A	50	100	0.99	0.01035
20:38167757:T:C	50	100	0.99	0.163
20:38167987:A:C	50	100	1	0.384
20:38168010:C:T	50	100	1	0.3838
20:38168210:C:T	50	100	1	0.384
20:38168212:G:T	50	100	1	0.01144
20:38168321:T:C	50	100	1	0.384
20:38168358:T:C	50	100	1	0.3842
20:38168376:A:C	50	100	0.99	0.03105
20:38168598:C:T	50	100	1	0.3838
20:38168741:C:T	50	100	1	0.173
20:38169085:C:T	50	100	1	0.3836
20:38169096:A:G	50	100	1	0.3834
20:38169451:C:G	50	100	1	0.3842
20:38169574:G:A	50	100	0.92	0.02505
20:38169711:G:T	50	100	1	0.3831
20:38169720:G:A	50	100	1	0.3831
20:38169809:T:C	50	100	1	0.3945
20:38169949:T:C	50	100	1	0.3829
20:38169955:A:G	50	100	1	0.3829
20:38169973:G:A	50	100	1	0.3829
20:38169978:T:C	50	100	1	0.3829
20:38169987:C:T	50	100	0.96	0.02778
20:38170147:T:C	50	100	1	0.3831
20:38170225:A:G	50	100	1	0.3831
20:38170278:G:C	50	100	1	0.3831
20:38170305:G:A	50	100	1	0.1465
20:38170379:G:C	50	100	1	0.01616
20:38170444:G:A	50	100	1	0.3831
20:38170512:G:A	50	100	1	0.3829
20:38170513:C:A	50	100	0.99	0.3827
20:38170610:C:T	50	100	1	0.3831
20:38170618:A:T	50	100	1	0.3831
20:38170670:C:T	50	100	1	0.3831
20:38170911:G:A	50	100	0.99	0.01452
20:38170952:T:A	50	100	0.99	0.1601
20:38171044:G:A	50	100	1	0.3833
20:38171054:T:C	50	100	1	0.01271
20:38171284:C:T	50	100	0.83	0.02251
20:38171349:T:G	50	100	1	0.3831
20:38171396:C:T	50	100	1	0.3831
20:38171620:T:C	50	100	1	0.3829
20:38171717:A:G	50	100	1	0.1734
20:38171765:A:T	50	100	1	0.3869
20:38171819:T:C	50	100	1	0.3869
20:38171820:G:T	50	100	1	0.3869
20:38171994:T:C	50	100	1	0.3867
20:38172021:G:A	50	100	1	0.3874
20:38172064:C:G	50	100	0.99	0.1601
20:38172154:T:C	50	100	1	0.3863
20:38172180:C:T	50	100	1	0.3914
20:38172398:T:A	50	100	1	0.01725
20:38172419:A:G	50	100	1	0.3932
20:38172521:G:A	50	100	0.94	0.04357
20:38172598:C:T	50	100	1	0.01816
20:38172640:C:T	50	100	1	0.01834
20:38172797:A:G	50	100	1	0.02633
20:38172803:G:A	50	100	1	0.02633
20:38172806:A:G	50	100	1	0.02633
20:38173236:T:C	50	100	0.97	0.06209
20:38173405:G:A	50	100	1	0.1803
20:38173769:C:T	50	100	1	0.122
20:38173927:C:T	50	96	0.78	0.02651
20:38173944:T:C	50	100	0.99	0.3239
20:38174058:A:C	50	100	1	0.01107
20:38174073:T:C	50	100	1	0.01126
20:38174385:A:G	50	100	1	0.02614
20:38174624:T:G	50	100	0.98	0.2179
20:38174671:T:A	50	100	0.96	0.04466
20:38174751:T:A	50	98	1	0.1224
20:38175269:T:C	50	100	0.97	0.04757
20:38175290:A:T	50	100	0.99	0.4644
20:38175329:C:T	50	100	1	0.3893
20:38175574:C:T	50	100	1	0.3891
20:38175731:C:T	50	100	1	0.3891
20:38175748:T:C	50	100	0.99	0.3237
20:38175927:C:A	50	100	0.99	0.01344
20:38176286:C:T	49	85.7	0.99	0.3266
20:38176318:G:T	50	100	1	0.1776
20:38176563:A:T	50	100	1	0.3891
20:38176642:C:T	50	100	1	0.3893
20:38176735:C:T	50	100	0.99	0.3891
20:38176747:C:T	50	100	0.94	0.04339
20:38176749:C:T	50	100	0.94	0.01452
20:38177545:T:C	50	100	0.98	0.1914
20:38177551:T:C	50	100	0.99	0.1418
20:38177636:C:T	50	100	1	0.01797
20:38177641:C:T	50	100	1	0.01779
20:38177682:C:T	50	100	0.94	0.02596
20:38177771:C:T	50	100	0.98	0.4372
20:38177913:C:T	50	100	0.97	0.1414
20:38178174:G:A	50	100	0.97	0.1353
20:38178407:C:G	50	98	0.96	0.1077
20:38178613:G:T	50	96	0.95	0.3911
20:38178628:T:C	50	100	0.94	0.05556
20:38178643:T:G	50	98	0.98	0.1122
20:38178871:G:A	50	98	0.92	0.04303
20:38178932:G:A	50	100	0.86	0.04702
20:38179070:C:A	50	88	0.92	0.2467
20:38179073:C:A	50	92	0.94	0.2803
20:38179076:C:A	50	100	0.94	0.1151
20:38179128:C:T	50	100	0.95	0.03504
20:38179816:G:A	50	100	1	0.02959
20:38180062:T:C	50	100	0.96	0.1115
20:38180176:G:A	50	98	0.98	0.3072
20:38180580:T:C	50	100	0.99	0.246
20:38180627:T:G	50	100	0.97	0.246
20:38180767:C:A	50	100	0.96	0.315
20:38180776:A:C	50	100	1	0.01198
20:38180956:G:A	50	100	0.97	0.02197
20:38181037:C:T	50	100	0.97	0.4368
20:38181354:A:G	50	100	0.91	0.04357
20:38181683:C:G	50	100	1	0.01198
20:38182571:T:C	50	100	1	0.01198
20:38182904:G:A	50	100	0.99	0.234
20:38183015:C:T	50	100	0.97	0.2783
20:38183267:C:T	50	100	0.99	0.2338
20:38183608:C:A	50	100	0.96	0.1438
20:38183610:C:T	50	100	0.99	0.23
20:38184208:C:T	50	100	1	0.01198
20:38184236:G:A	50	100	1	0.01198
20:38184453:T:C	50	100	1	0.0118
20:38184530:G:A	50	100	0.91	0.01434
20:38184539:C:T	50	100	1	0.234
20:38184784:T:C	50	100	1	0.01198
20:38184827:A:G	50	100	1	0.01198
20:38185104:A:C	50	100	1	0.01198
20:38185386:G:A	50	100	1	0.01198
20:38185556:G:C	50	100	1	0.01198
20:38186039:G:T	50	100	0.98	0.3014
20:38186135:T:A	49	100	0.95	0.02687
20:38186377:T:A	50	100	0.98	0.303
20:38186387:T:C	50	100	0.99	0.01071
20:38186479:G:A	50	100	1	0.2335
20:38186884:A:C	50	100	1	0.01198
20:38187703:A:G	50	100	0.99	0.449
20:38187971:C:T	50	100	1	0.01198
20:38188173:T:A	50	100	0.98	0.2331
20:38188217:G:A	50	100	0.98	0.01198
20:38188259:G:A	50	100	1	0.01198
20:38188299:A:G	50	100	1	0.01198
20:38188322:C:G	50	100	1	0.02687
20:38188385:T:C	50	100	1	0.0138
20:38188405:T:G	50	100	1	0.03958
20:38188650:G:A	50	100	0.9	0.02814
20:38188734:C:G	50	100	0.9	0.01507
20:38188749:A:G	50	100	0.98	0.2885
20:38188832:A:G	50	100	1	0.01198
20:38189314:G:A	50	100	0.98	0.2869
20:38189348:C:A	50	100	0.9	0.01507
20:38189927:C:T	50	100	0.99	0.2338
20:38189992:T:G	50	100	0.98	0.3918
20:38190096:C:A	50	98	0.92	0.01906
20:38190217:G:A	50	100	1	0.02723
20:38190330:G:A	50	100	0.82	0.02687
20:38190377:C:T	50	100	0.96	0.02778
20:38190411:G:A	50	100	1	0.01198
20:38190556:C:T	50	100	0.96	0.02687
20:38190618:G:A	50	100	1	0.01198
20:38191190:C:T	50	100	1	0.01198
20:38191191:A:G	50	100	0.98	0.3876
20:38191264:C:A	50	100	1	0.01198
20:38191327:G:A	50	100	0.98	0.02778
20:38191343:T:C	50	100	0.98	0.3865
20:38191384:C:T	50	100	1	0.02705
20:38191543:G:A	50	100	0.89	0.02687
20:38191562:T:C	50	100	1	0.01198
20:38191774:C:T	50	100	0.9	0.01398
20:38191866:C:T	50	100	0.9	0.01362
20:38191879:T:C	50	100	1	0.01198
20:38192018:A:T	50	100	0.96	0.0276
20:38192680:T:G	50	100	0.98	0.09568
20:38192840:T:C	50	100	0.98	0.3909
20:38192974:G:C	50	100	0.98	0.4355
20:38193149:A:G	50	100	1	0.01198
20:38193163:G:A	50	100	0.99	0.2353
20:38193191:C:T	50	100	1	0.01126
20:38193278:G:C	50	100	0.99	0.2353
20:38193658:G:C	50	100	0.94	0.02741
20:38193827:C:A	50	100	0.96	0.1491
20:38193854:G:A	50	100	0.99	0.2355
20:38194077:T:G	50	100	0.98	0.4011
20:38194135:T:C	50	100	0.88	0.02033
20:38194228:A:G	50	100	0.9	0.01434
20:38194308:G:C	50	100	0.9	0.01434
20:38194383:T:C	50	100	1	0.01216
20:38194439:G:C	50	100	0.94	0.02687
20:38194676:G:T	50	98	0.96	0.02705
20:38195157:C:T	50	100	0.95	0.01307
20:38195264:A:G	50	98	0.96	0.23
20:38195610:T:C	50	98	0.97	0.2222
20:38195947:G:C	50	100	0.78	0.01362
20:38195996:A:G	50	100	1	0.01216
20:38196318:T:G	50	100	0.85	0.01452
20:38196936:C:T	50	100	0.98	0.02342
20:38197173:G:T	50	100	1	0.02342
20:38197758:A:G	50	100	0.96	0.01434
20:38197930:A:C	50	100	0.83	0.01216
20:38199130:A:G	50	100	1	0.01216
20:38199237:G:T	50	94	0.75	0.02796
20:38199274:C:G	50	98	0.96	0.297
20:38199363:T:C	50	100	0.92	0.01834
20:38199367:T:C	50	100	0.92	0.01816
20:38199405:G:A	50	100	1	0.01253
20:38199805:G:C	50	98	0.97	0.05937
20:38199903:G:A	50	92	0.96	0.3028
20:38200224:A:T	50	100	0.95	0.04158
20:38200475:G:A	50	100	0.9	0.01271
20:38200479:C:T	50	100	0.97	0.03686
20:38200488:G:A	50	100	0.97	0.4011
20:38200489:C:T	50	100	0.9	0.01289
20:38201238:G:A	50	100	0.9	0.01489
20:38201448:C:T	50	100	0.96	0.01271
20:38201533:C:T	50	98	0.95	0.07553
20:38201731:A:G	50	98	0.96	0.4011
20:38202112:T:C	50	98	0.96	0.2438
20:38202159:G:A	50	100	0.95	0.04158
20:38202166:C:T	50	100	0.95	0.04158
20:38202308:C:T	50	100	0.99	0.02324
20:38202888:C:T	50	96	0.93	0.2249
20:38203268:G:C	50	98	0.91	0.03123
20:38204124:C:A	50	100	0.98	0.4383
20:38204629:G:C	50	100	0.92	0.2133
20:38204866:T:A	50	100	0.98	0.4381
20:38204916:T:C	50	100	0.92	0.07988
20:38207018:C:T	50	100	0.98	0.3649
20:38207234:C:T	50	100	0.98	0.441
20:38207252:T:C	50	98	0.98	0.4423
20:38207657:A:G	50	100	0.94	0.0216
20:38207790:G:A	50	100	0.88	0.08388
20:38208153:C:T	50	100	0.89	0.09749
20:38208389:T:C	50	100	0.95	0.2545
20:38208894:A:G	50	100	0.98	0.3662
20:38209082:C:T	50	98	0.9	0.02033
20:38209508:A:C	50	100	0.94	0.01598
20:38209529:G:T	50	100	0.99	0.01325
20:38209699:T:C	50	100	0.99	0.3845
20:38209701:G:A	50	100	0.94	0.01598
20:38209802:T:C	50	100	1	0.04139
20:38210020:T:C	50	100	0.99	0.39
20:38210895:T:C	50	100	0.99	0.3667
20:38211754:T:C	50	100	0.99	0.3722
20:38212056:G:C	50	100	0.99	0.372
20:38212475:G:T	50	100	1	0.3493
20:38212849:A:G	50	100	0.99	0.372
20:38212891:G:A	50	100	1	0.3493
20:38213138:G:A	50	100	0.86	0.01071
20:38213354:T:C	50	100	0.99	0.3747
20:38213512:G:A	50	98	0.99	0.3279
20:38213975:G:A	50	100	0.98	0.01979
20:38214321:C:T	50	100	1	0.02923
20:38214380:C:G	50	100	1	0.3486
20:38214434:C:T	50	100	0.99	0.4129
20:38214481:A:G	50	100	0.98	0.3286
20:38214720:G:A	50	100	0.93	0.01725
20:38214854:T:C	50	100	0.99	0.372
20:38214932:A:T	50	100	0.99	0.3722
20:38215590:A:G	50	100	0.99	0.3755
20:38215636:C:T	50	100	0.99	0.3713
20:38215714:C:T	50	100	0.99	0.3635
20:38216479:C:A	50	100	0.95	0.2464
20:38216554:C:T	50	100	0.96	0.01816
20:38217336:C:T	50	100	0.97	0.3108
20:38218743:T:C	50	100	0.87	0.01688
20:38219424:G:A	50	100	0.94	0.04012
20:38220605:C:T	50	96	0.98	0.3589
20:38220686:G:A	50	90	0.95	0.4007
20:38220882:C:A	50	100	1	0.01362
20:38220951:G:A	50	100	0.84	0.01253
20:38221029:A:G	49	100	0.99	0.02705
20:38221226:C:T	50	100	0.9	0.02996
20:38221307:G:A	50	100	0.94	0.06391
20:38222538:G:C	50	100	0.93	0.09913
20:38222586:C:T	50	100	0.97	0.03232
20:38222766:G:A	50	100	0.97	0.05029
20:38223347:G:A	50	100	0.79	0.01598
20:38223891:T:G	50	100	0.99	0.05755
20:38224793:G:A	49	100	0.99	0.01634
20:38225001:A:T	50	100	0.99	0.05901
20:38225098:A:G	50	100	0.98	0.05428
20:38225818:A:T	50	100	0.99	0.05065
20:38226133:T:C	50	100	0.98	0.05773
20:38226243:A:G	50	100	0.98	0.07607
20:38226717:C:T	50	100	0.92	0.07262
20:38226847:G:A	50	100	0.93	0.01616
20:38227122:T:C	50	100	0.9	0.02306
20:38228177:G:A	50	100	0.88	0.02596
20:38228214:G:A	50	100	0.98	0.04775
20:38228550:T:G	50	100	0.9	0.01598
20:38229009:A:G	50	100	0.9	0.0886
20:38230151:A:G	50	100	0.99	0.02887
20:38230376:T:C	50	100	0.87	0.04375
20:38230677:T:C	50	100	0.9	0.01834
20:38230933:G:C	50	100	0.99	0.2743
20:38231095:G:A	50	100	0.99	0.04539
20:38231309:G:A	50	100	0.99	0.2148
20:38231644:G:A	50	100	0.99	0.1699
20:38231737:A:G	50	100	0.99	0.2284
20:38232281:T:C	50	100	0.97	0.03704
20:38232570:G:A	50	100	0.9	0.01598
20:38233210:A:G	50	100	1	0.02832
20:38233821:A:T	50	100	1	0.2429
20:38234291:G:A	50	98	0.9	0.04248
20:38234638:G:A	50	100	1	0.242
20:38235675:G:C	49	100	0.99	0.2736
20:38236139:A:G	50	100	1	0.2694
20:38236413:T:G	50	100	0.91	0.01598
20:38236674:C:T	50	100	1	0.2596
20:38236714:T:C	50	100	1	0.2974
20:38238054:T:C	49	98	1	0.2182
20:38238151:C:T	50	98	1	0.2869
20:38238290:T:G	50	98	1	0.218
20:38238301:G:T	50	98	1	0.0276
20:38238346:A:G	50	96	1	0.2925
20:38238442:T:C	50	98	0.94	0.08842
20:38238464:G:A	50	98	0.99	0.1585
20:38238738:C:T	50	100	0.98	0.0138
20:38238904:C:T	50	94	0.87	0.02814
20:38239339:A:G	50	96	1	0.2113
20:38239369:C:G	50	96	1	0.2159
20:38239403:G:C	50	100	0.92	0.01616
20:38239755:C:T	50	96	0.94	0.02578
20:38239789:C:T	50	98	1	0.2233
20:38240037:A:C	50	100	0.97	0.08805
20:38240976:A:G	50	98	0.87	0.05664
20:38240994:G:A	50	100	1	0.04339
20:38241114:C:A	50	98	1	0.2019
20:38241367:C:T	50	100	0.95	0.04339
20:38241720:T:G	50	98	1	0.2092
20:38242130:C:T	50	98	1	0.2075
20:38242269:T:C	50	100	0.99	0.07789
20:38242424:A:C	50	98	0.93	0.04866
20:38243555:C:T	50	100	1	0.06191
20:38243712:C:T	50	100	1	0.06191
20:38243729:T:C	50	100	1	0.06191
20:38244132:G:A	50	98	0.96	0.1494
20:38244416:T:C	50	100	0.98	0.06155
20:38244588:A:G	50	100	0.98	0.06137
20:38244732:A:G	50	100	0.98	0.07752
20:38244800:C:G	50	100	0.99	0.05229
20:38244838:T:C	50	100	0.99	0.06137
20:38244852:T:C	50	100	0.99	0.299
20:38244888:C:T	50	100	0.98	0.04847
20:38245729:G:A	50	100	0.92	0.0158
20:38245911:G:T	50	100	1	0.0256
20:38246517:T:C	50	100	1	0.02741
20:38247000:G:A	50	98	0.91	0.02505
20:38247165:C:T	50	96	0.99	0.337
20:38247228:A:G	50	100	0.96	0.02124
20:38247511:G:T	50	98	0.99	0.3415
20:38247561:G:A	50	100	0.99	0.04757
20:38247736:A:G	50	98	0.99	0.2718
20:38247781:G:A	50	98	0.99	0.2471
20:38248086:C:A	50	98	0.99	0.254
20:38248466:G:A	50	98	0.99	0.252
20:38248514:G:A	50	98	0.99	0.258
20:38248684:A:T	50	100	0.97	0.01834
20:38248789:T:C	50	98	0.99	0.2683
20:38249344:G:A	50	98	0.98	0.2516
20:38249435:A:G	50	98	0.98	0.2691
20:38249553:G:A	50	100	0.96	0.02614
20:38249781:T:G	50	96	0.96	0.3206
20:38250390:G:A	50	100	0.95	0.03994
20:38250508:G:C	50	98	0.92	0.03577
20:38250512:C:G	50	92	0.93	0.2938
20:38250958:G:A	50	100	0.97	0.2237
20:38251416:A:G	50	98	0.98	0.01979
20:38251442:T:C	50	98	0.95	0.01924
20:38251680:T:C	50	100	0.97	0.3967
20:38251891:C:T	50	100	0.98	0.01997
20:38252106:C:T	50	100	0.97	0.1193
20:38252225:C:T	50	100	0.96	0.03976
20:38252578:C:T	50	100	0.97	0.06118
20:38252859:A:G	50	100	0.98	0.2113
20:38253047:C:A	50	100	0.97	0.1678
20:38253098:G:A	50	100	0.96	0.1009
20:38253325:C:T	50	98	0.88	0.02524
20:38253774:G:T	50	100	0.97	0.01997
20:38253798:A:T	50	100	0.98	0.1946
20:38253814:G:T	50	100	0.97	0.1667
20:38254015:C:T	50	100	0.96	0.1011
20:38254104:A:C	50	98	0.98	0.2293
20:38254136:T:C	50	100	0.96	0.1053
20:38254404:T:C	50	100	0.98	0.1868
20:38254458:C:T	50	98	0.96	0.1051
20:38254510:G:A	50	100	1	0.03177
20:38255002:C:A	50	100	1	0.06155
20:38255441:C:T	50	100	1	0.06118
20:38255786:G:C	50	100	0.93	0.01325
20:38256197:T:C	50	100	0.98	0.1594
20:38256413:C:A	50	100	0.84	0.01235
20:38257517:A:G	50	92	0.95	0.3847
20:38257993:G:A	50	98	0.98	0.0443
20:38257995:G:A	50	96	0.91	0.1714
20:38258617:A:G	50	98	0.98	0.09078
20:38258912:A:G	50	100	0.98	0.01834
20:38259029:C:A	50	100	0.9	0.01943
20:38259052:G:T	50	100	0.97	0.1563
20:38259409:T:C	50	100	0.9	0.01943
20:38259456:T:C	50	94	0.96	0.3388
20:38259493:G:A	50	96	0.96	0.1806
20:38259532:A:T	47	97.9	0.93	0.05519
20:38259738:G:T	50	100	0.96	0.04158
20:38259905:T:C	50	98	0.97	0.09822
20:38259919:C:G	50	96	0.97	0.1688
20:38260619:T:G	50	98	0.97	0.3268
20:38260890:T:C	50	92	0.96	0.3264
20:38261010:C:G	50	100	0.98	0.1596
20:38261362:C:T	50	98	0.96	0.0463
20:38261569:A:C	50	96	0.9	0.3471
20:38261571:A:C	50	98	0.93	0.1118
20:38261573:A:C	50	100	0.85	0.02977
20:38261751:G:A	50	98	0.98	0.05156
20:38261876:T:G	50	96	0.95	0.1679
20:38261958:T:A	50	100	0.65	0.01344
20:38262238:G:A	50	100	0.96	0.01035
20:38262282:T:C	50	98	0.95	0.06826
20:38263820:C:G	50	98	0.96	0.04412
20:38265080:A:G	50	98	0.96	0.1449
20:38265947:A:G	50	98	0.94	0.1959
20:38266167:A:G	50	98	0.98	0.03849
20:38266971:T:A	47	97.9	0.81	0.03776
20:38268884:G:A	50	94	0.83	0.09949
20:38268888:C:T	50	96	0.89	0.4749
20:38269470:G:T	50	98	0.92	0.03595
20:38269856:G:A	50	100	0.93	0.06954
20:38270022:A:G	50	100	0.91	0.03431
20:38270599:G:T	50	100	0.97	0.02596
20:38270872:C:T	50	98	0.95	0.05664
20:38270873:G:A	50	100	0.91	0.03486
20:38270976:C:G	50	100	0.96	0.02251
20:38271049:A:G	50	98	0.95	0.09296
20:38271277:T:C	50	100	0.97	0.02669
20:38271641:C:T	50	94	0.75	0.05447
20:38271888:A:G	50	100	0.93	0.3715
20:38272064:T:C	50	100	0.93	0.3696
20:38272090:G:C	50	98	0.93	0.02796
20:38272280:T:C	50	100	0.98	0.1102
20:38272384:G:A	50	98	0.98	0.03232
20:38272621:T:C	50	100	0.95	0.1097
20:38273049:A:G	50	100	0.92	0.1004
20:38273273:A:C	50	100	0.92	0.1269
20:38273498:G:A	50	100	0.94	0.02415
20:38275049:T:G	50	98	0.84	0.02397
20:38275153:C:A	50	100	0.96	0.01416
20:38275201:G:A	50	100	0.99	0.02487
20:38275353:G:A	50	100	0.94	0.04993
20:38275538:C:T	50	96	0.89	0.0886
20:38275548:A:G	50	94	0.91	0.2649
20:38275606:A:C	50	98	0.97	0.03214
20:38275787:C:T	50	98	0.83	0.06336
20:38275950:T:C	50	100	0.91	0.01216
20:38275973:T:C	50	98	0.9	0.1193
20:38276559:G:A	50	98	0.82	0.01852
20:38277229:G:A	50	100	0.9	0.02996
20:38277492:T:C	50	98	0.91	0.2792
20:38277820:A:G	50	98	0.75	0.01543
20:38278671:G:C	50	92	0.75	0.2326
20:38279021:A:G	50	90	0.73	0.06718
20:38279091:C:G	50	88	0.69	0.1469
20:38279198:A:C	50	92	0.7	0.08261
20:38279253:A:G	50	96	0.76	0.05102
20:38279409:A:C	50	76	0.69	0.3415
20:38280102:A:G	50	96	0.71	0.02796
20:38280194:G:A	50	92	0.72	0.0492
20:38280662:T:A	50	100	0.94	0.01089
20:38281200:G:A	50	92	0.73	0.435
20:38281699:C:T	50	98	0.95	0.0167
20:38281919:A:G	50	100	0.8	0.0512
20:38282438:G:A	50	100	0.86	0.0374
20:38282494:G:A	50	100	0.85	0.05011
20:38282965:T:C	49	95.9	0.81	0.1369
20:38283419:G:A	50	100	0.77	0.01053
20:38283545:C:T	50	100	0.8	0.05229
20:38283558:C:T	50	100	0.8	0.05247
20:38284392:G:A	49	98	0.86	0.04448
20:38285314:C:T	50	100	0.88	0.03141
20:38285488:C:T	50	100	0.65	0.04031
20:38285541:T:C	50	96	0.77	0.08987
20:38285984:T:C	50	88	0.78	0.3453
20:38286018:T:G	50	94	0.8	0.4637
20:38286671:C:A	50	100	0.9	0.03214
20:38286728:G:A	50	100	0.9	0.03214
20:38286917:A:G	50	100	0.86	0.03232
20:38287616:A:G	50	88	0.78	0.4773
20:38287697:T:C	50	98	0.91	0.03086
20:38288035:C:T	50	86	0.71	0.2547
20:38288524:A:C	50	100	0.75	0.01598
20:38289477:A:T	50	92	0.89	0.256
20:38289562:T:G	50	90	0.8	0.1846
20:38290007:C:T	50	94	0.71	0.05084
20:38290163:A:G	50	98	0.93	0.23
20:38290472:T:C	50	98	0.95	0.2295
20:38290483:G:A	50	96	0.79	0.03813
20:38290501:G:A	50	100	0.93	0.02977
20:38290590:G:T	50	100	0.95	0.2279
20:38290618:A:G	50	98	0.95	0.2329
20:38290689:C:T	50	98	0.86	0.04049
20:38291214:G:A	50	96	0.97	0.494
20:38291322:C:G	50	100	0.99	0.03014
20:38291356:A:G	50	98	0.98	0.2318
20:38291989:C:T	50	100	0.98	0.2286
20:38292004:G:A	50	100	0.97	0.1932
20:38292114:G:T	50	100	0.98	0.2297
20:38292158:G:T	50	100	0.98	0.1783
20:38292335:A:G	50	100	0.98	0.23
20:38292351:A:C	50	100	0.98	0.2291
20:38292442:G:A	50	98	0.91	0.02869
20:38292761:A:G	50	100	0.98	0.01416
20:38292783:G:A	50	100	0.91	0.04067
20:38292965:G:C	50	100	0.99	0.2226
20:38292966:C:G	49	100	0.92	0.01126
20:38292997:T:C	49	100	0.98	0.2224
20:38293044:G:A	50	100	0.97	0.2222
20:38293090:T:G	50	100	0.99	0.2231
20:38293108:A:G	50	100	0.99	0.2231
20:38293455:A:G	50	100	0.97	0.4973
20:38293519:T:C	50	100	0.96	0.2309
20:38293562:C:T	50	100	1	0.01434
20:38293752:G:T	50	100	0.98	0.2231
20:38294218:C:T	50	100	0.94	0.01307
20:38294325:T:C	50	100	0.96	0.4735
20:38295151:C:T	50	100	0.97	0.2233
20:38295252:C:A	50	100	0.99	0.04739
20:38295280:G:T	50	100	0.98	0.2133
20:38295415:C:T	50	100	0.91	0.01271
20:38295808:G:T	50	100	1	0.04339
20:38296835:T:C	50	100	0.97	0.2219
20:38296858:T:C	50	100	0.99	0.01289
20:38296880:T:C	50	100	0.97	0.2233
20:38296924:A:G	50	100	0.83	0.02124
20:38297163:G:A	50	100	1	0.04739
20:38297417:G:A	50	98	0.81	0.02342
20:38297700:G:T	50	100	1	0.05301
20:38298015:G:A	50	100	0.98	0.201
20:38298369:G:A	50	98	0.84	0.01616
20:38298476:A:G	50	100	1	0.05755
20:38298842:C:G	50	100	0.98	0.2012
20:38298857:T:C	50	100	1	0.04775
20:38298859:C:T	50	100	1	0.01271
20:38299072:C:A	50	100	0.89	0.04139
20:38299310:A:G	50	100	1	0.0305
20:38300495:C:T	50	100	1	0.03014
20:38300692:G:T	50	100	0.96	0.02269
20:38300998:G:A	50	100	0.98	0.01507
20:38301259:G:C	50	100	1	0.02977
20:38301362:C:T	50	100	0.99	0.01416
20:38301440:C:G	50	100	0.98	0.01543
20:38301542:G:A	50	100	0.9	0.04103
20:38302919:C:T	50	100	1	0.01089
20:38303373:A:C	50	100	0.98	0.01961
20:38303550:C:A	50	100	0.99	0.01126
20:38303893:A:G	50	100	0.96	0.4739
20:38304077:C:T	50	100	1	0.01089
20:38304149:G:C	50	96	0.98	0.4308
20:38304258:C:T	50	96	0.97	0.4323
20:38304274:G:C	50	96	0.98	0.435
20:38304396:C:G	50	96	0.92	0.2284
20:38304651:A:G	50	94	0.87	0.3217
20:38304915:C:T	50	100	0.95	0.03431
20:38305002:G:A	50	98	0.93	0.09604
20:38305060:G:A	50	92	0.83	0.1518
20:38305228:C:G	50	98	0.96	0.3143
20:38305920:T:C	50	98	0.98	0.4355
20:38305977:T:C	50	100	0.97	0.1932
20:38306387:A:G	50	100	0.99	0.4809
20:38306963:A:T	50	100	0.96	0.02996
20:38307038:A:T	50	100	0.97	0.1135
20:38307250:A:G	50	100	0.99	0.437
20:38307845:G:A	50	98	0.91	0.0374
20:38307878:G:A	50	100	0.99	0.494
20:38308738:T:C	50	100	0.99	0.4381
20:38308844:G:A	50	100	0.99	0.3007
20:38308940:C:T	50	98	0.83	0.01017
20:38309479:T:A	50	100	0.99	0.3021
20:38309719:G:C	50	100	1	0.4842
20:38309833:A:G	50	100	0.98	0.07244
20:38310088:G:A	50	100	0.98	0.1149
20:38310150:C:T	50	100	0.99	0.1019
20:38310476:T:C	50	96	0.94	0.05664
20:38310650:G:C	50	94	0.87	0.09895
20:38310785:T:C	50	100	1	0.1423
20:38311185:G:A	50	98	0.97	0.3046
20:38311243:G:T	50	100	0.98	0.4483
20:38311400:T:C	50	100	0.93	0.01543
20:38311544:G:C	50	100	0.96	0.08442
20:38311767:A:G	50	100	0.99	0.1616
20:38312408:G:A	50	100	0.99	0.4847
20:38312461:C:G	50	100	0.99	0.4849
20:38312477:G:A	50	100	0.99	0.4849
20:38313339:T:C	48	100	0.99	0.4842
20:38313392:A:T	40	85	0.91	0.09314
20:38313615:G:C	50	98	0.87	0.01489
20:38313917:A:T	50	100	1	0.4849
20:38314434:T:C	50	100	0.95	0.0285
20:38314826:T:A	41	97.6	0.99	0.4837
20:38315258:T:G	50	100	1	0.484
20:38315293:C:A	50	100	1	0.04448
20:38315394:A:T	50	100	1	0.04448
20:38315977:T:C	50	100	1	0.459
20:38316347:C:A	50	100	1	0.04158
20:38316698:C:T	50	100	1	0.1866
20:38316994:C:T	50	100	1	0.2981
20:38317012:T:C	50	100	1	0.2979
20:38317030:G:A	50	100	0.85	0.01071
20:38317134:A:G	50	100	1	0.4853
20:38317234:A:C	50	100	1	0.1988
20:38317755:G:A	50	100	0.99	0.1113
20:38318353:G:A	50	100	0.96	0.02923
20:38318446:G:A	50	100	0.99	0.4512
20:38318689:A:G	50	100	1	0.3415
20:38318790:T:G	50	92	0.93	0.05174
20:38318873:G:A	50	100	0.99	0.2482
20:38318940:C:T	50	100	0.96	0.01271
20:38319008:G:A	50	100	0.99	0.2367
20:38319015:A:T	50	100	0.99	0.4519
20:38319096:A:G	50	100	1	0.2988
20:38319457:G:A	50	100	1	0.299
20:38319900:A:G	50	100	1	0.2988
20:38320055:T:C	50	100	0.99	0.04267
20:38320532:G:C	50	100	1	0.1521
20:38321855:C:G	50	100	0.94	0.02505
20:38321857:G:C	48	95.8	0.9	0.1932
20:38321859:G:C	50	100	0.98	0.1238
20:38321861:G:C	50	100	0.96	0.09586
20:38321863:G:C	50	100	0.95	0.09423
20:38322086:T:C	50	100	0.97	0.03885
20:38322148:G:A	50	98	0.99	0.1609
20:38322150:G:A	50	96	0.84	0.04049
20:38322283:C:T	50	100	0.94	0.06118
20:38322344:C:T	50	100	0.95	0.063
20:38322588:A:T	50	100	0.98	0.2549
20:38322714:G:A	50	100	0.99	0.4012
20:38323041:G:A	50	100	0.98	0.2545
20:38323064:C:G	50	100	0.95	0.06391
20:38323087:A:T	50	100	0.98	0.3965
20:38323685:C:A	50	100	0.98	0.1209
20:38323940:C:T	50	100	0.96	0.1685
20:38324023:A:C	50	96	0.64	0.02923
20:38324209:A:G	50	100	0.96	0.03885
20:38324559:C:A	50	92	0.93	0.3947
20:38324695:C:T	50	94	0.92	0.4742
20:38324717:C:G	50	100	0.91	0.03286
20:38325093:A:T	50	98	0.78	0.04993
20:38325279:C:G	50	84	0.85	0.4325
20:38325308:A:G	50	80	0.86	0.4168
20:38325435:T:C	50	100	0.87	0.02633
20:38325477:T:C	50	96	0.8	0.05737
20:38326186:G:A	50	98	0.83	0.01634
20:38326322:C:T	50	94	0.88	0.0374
20:38326388:G:A	50	100	0.94	0.03813
20:38326632:G:A	50	100	0.97	0.05029
20:38326732:T:C	50	98	0.96	0.08914
20:38327624:A:G	50	98	0.98	0.08715
20:38327698:C:T	50	98	0.98	0.07462
20:38327707:T:C	50	98	0.98	0.08206
20:38327723:T:C	50	98	0.98	0.08188
20:38327795:C:T	50	98	0.98	0.08243
20:38327913:G:A	50	96	0.65	0.0285
20:38328114:G:A	50	100	0.98	0.3631
20:38328224:A:G	50	98	0.99	0.08243
20:38328334:A:C	50	98	0.96	0.0915
20:38328499:G:A	50	98	0.98	0.06064
20:38328866:C:A	50	96	0.81	0.05029
20:38328885:G:A	50	98	0.78	0.01198
20:38329034:C:T	50	100	0.94	0.03758
20:38329182:A:C	50	98	0.98	0.4798
20:38329202:A:G	50	98	0.99	0.3624
20:38329217:T:C	50	98	0.98	0.48
20:38329349:C:T	50	98	0.98	0.48
20:38329435:G:A	50	98	0.99	0.4798
20:38329519:G:T	50	98	0.98	0.4802
20:38329814:G:A	49	100	0.95	0.01471
20:38329860:G:A	50	98	0.99	0.4802
20:38330088:A:G	50	100	0.99	0.3627
20:38330267:G:A	50	98	0.99	0.4915
20:38330312:T:C	50	100	1	0.01834
20:38330317:G:T	50	98	1	0.06082
20:38330396:C:T	50	100	0.99	0.02324
20:38330734:T:C	50	100	0.82	0.01035
20:38330916:G:A	50	98	0.99	0.4891
20:38330951:A:G	50	98	0.99	0.4773
20:38331034:T:G	50	100	0.96	0.02342
20:38331163:C:T	50	100	0.99	0.02342
20:38331164:A:G	50	100	0.99	0.01634
20:38331330:C:T	50	98	0.98	0.4762
20:38331493:C:A	50	98	0.99	0.1084
20:38331632:T:C	50	96	0.97	0.4655
20:38331767:C:T	50	100	1	0.01235
20:38331935:G:A	49	100	1	0.03214
20:38331970:T:C	50	100	1	0.03232
20:38332037:A:G	50	100	0.99	0.04394
20:38332065:G:A	50	98	1	0.0325
20:38332149:G:A	50	100	0.99	0.01035
20:38332176:T:C	50	100	0.99	0.01035
20:38332198:T:C	50	100	0.95	0.2444
20:38332349:C:T	50	100	1	0.01071
20:38332682:A:G	50	100	0.94	0.01961
20:38334066:T:C	50	100	0.99	0.02033
20:38334265:A:G	50	100	0.98	0.4121
20:38334377:C:T	50	100	0.98	0.03976
20:38334823:A:G	50	100	0.97	0.4375
20:38335795:T:C	50	100	1	0.02578
20:38336980:A:C	49	100	1	0.01035
20:38337053:T:C	50	100	1	0.01053
20:38337215:A:G	50	100	0.99	0.3558
20:38337504:G:A	50	100	0.99	0.3655
20:38337691:T:G	50	100	0.99	0.3598
20:38337858:G:A	50	100	1	0.01053
20:38337932:C:T	50	100	0.99	0.4695
20:38338129:G:T	50	100	1	0.478
20:38338716:G:T	50	100	1	0.3595
20:38338719:T:C	50	100	0.99	0.08479
20:38338968:C:A	50	98	0.99	0.4424
20:38339116:T:A	50	100	1	0.01053
20:38339914:A:G	50	98	0.99	0.3644
20:38340034:C:T	50	100	0.99	0.0935
20:38340105:T:C	50	100	0.99	0.09368
20:38340412:A:G	49	100	1	0.4023
20:38340629:C:A	50	100	1	0.4021
20:38340715:C:A	50	100	1	0.402
20:38340744:A:C	50	100	0.99	0.402
20:38340886:T:C	50	100	1	0.01053
20:38340938:G:T	50	100	1	0.4987
20:38341125:C:A	50	98	0.86	0.04448
20:38341326:G:A	49	100	1	0.4025
20:38341570:A:G	50	100	1	0.03214
20:38341765:G:C	50	100	1	0.4913
20:38341808:T:C	50	100	0.94	0.01089
20:38342053:A:G	50	100	0.99	0.4016
20:38342143:C:A	50	100	1	0.4016
20:38342234:A:G	50	100	1	0.4014
20:38342421:A:C	50	100	1	0.4014
20:38342716:A:T	50	100	1	0.4014
20:38343178:G:C	50	100	0.99	0.4
20:38343306:C:T	50	100	0.97	0.4043
20:38343512:C:G	50	100	1	0.04866
20:38344442:G:T	50	100	0.99	0.01053
20:38344539:T:C	50	100	0.98	0.3956
20:38345281:T:A	50	100	1	0.04521
20:38345528:G:T	50	100	0.96	0.07226
20:38345596:A:T	50	98	0.95	0.1836
20:38345681:C:T	50	100	0.97	0.1972
20:38345731:T:A	50	98	0.99	0.05556
20:38345754:G:A	50	98	0.97	0.2587
20:38345891:T:C	50	98	1	0.08951
20:38346109:C:G	50	100	0.97	0.1545
20:38346194:G:T	50	98	0.97	0.05955
20:38346312:G:A	50	100	0.99	0.2466
20:38346480:C:T	50	98	0.95	0.04067
20:38346542:C:T	50	100	0.98	0.04448
20:38347371:T:C	50	100	1	0.02124
20:38347624:A:C	50	100	1	0.09187
20:38347700:A:G	50	100	1	0.09223
20:38347924:A:G	50	100	1	0.09205
20:38348300:A:G	50	100	1	0.09205
20:38348505:A:G	50	100	0.99	0.1532
20:38348787:A:T	50	88	0.82	0.112
20:38348824:C:G	50	100	1	0.2456
20:38349121:C:T	50	100	1	0.05392
20:38349233:G:A	50	100	1	0.05501
20:38349567:A:G	50	100	0.99	0.1503
20:38349779:A:G	50	100	0.99	0.1483
20:38350107:A:T	50	92	0.95	0.3735
20:38350280:T:C	50	100	1	0.11
20:38350359:T:C	50	100	1	0.0679
20:38350541:G:A	50	98	0.87	0.01634
20:38350608:A:G	50	100	1	0.1875
20:38350646:C:T	50	100	0.99	0.1215
20:38350670:G:A	50	100	1	0.01307
20:38350730:T:G	50	98	1	0.1894
20:38350862:T:C	50	100	1	0.1874
20:38351111:T:C	50	98	0.99	0.1788
20:38351323:G:A	50	100	1	0.03177
20:38351384:C:T	50	94	0.95	0.4744
20:38351429:G:A	50	94	0.94	0.1932
20:38351693:G:T	50	96	0.94	0.3351
20:38352580:C:T	50	100	0.94	0.0512
20:38352668:C:T	50	98	1	0.1038
20:38352768:A:C	50	98	0.99	0.3008
20:38353035:G:C	50	98	0.98	0.1516
20:38353056:A:T	50	100	0.98	0.116
20:38353359:C:T	50	96	1	0.2317
20:38353549:C:T	49	95.9	1	0.1004
20:38353618:A:G	50	98	1	0.1044
20:38353928:C:T	50	100	0.98	0.06826
20:38354288:C:A	50	94	0.8	0.02215
20:38354411:G:A	50	98	1	0.1213
20:38354467:T:C	50	100	0.96	0.05283
20:38354488:C:T	50	100	1	0.06137
20:38354582:G:A	50	100	0.99	0.1187
20:38354851:G:A	50	100	0.99	0.1011
20:38355000:T:G	50	100	0.92	0.06282
20:38355090:C:T	50	100	1	0.1692
20:38355154:G:A	50	100	0.95	0.01924
20:38355173:A:G	49	100	1	0.2943
20:38355230:G:A	50	100	1	0.1692
20:38355270:C:G	50	100	1	0.1692
20:38355449:G:A	50	100	0.99	0.07353
20:38355579:C:T	50	100	1	0.06754
20:38355607:G:A	50	100	1	0.08079
20:38355715:C:T	50	100	0.76	0.02397
20:38356058:A:C	50	100	1	0.157
20:38356221:C:T	42	97.6	0.96	0.04139
20:38356227:A:C	42	97.6	0.99	0.1509
20:38356422:A:G	50	88	0.9	0.1117
20:38356424:A:G	50	90	0.9	0.07026
20:38356432:A:G	48	97.9	0.98	0.0719
20:38356454:A:C	50	94	0.8	0.04357
20:38356511:A:G	50	100	0.99	0.2923
20:38356567:T:G	50	100	1	0.08025
20:38356647:C:T	50	100	0.98	0.07044
20:38356704:A:G	50	100	1	0.05283
20:38356825:T:C	50	100	1	0.04557
20:38356860:C:T	50	98	0.99	0.06554
20:38356929:C:T	50	100	1	0.05828
20:38356986:T:G	50	100	1	0.0797
20:38357097:T:C	50	100	1	0.07571
20:38357098:G:A	50	100	1	0.04575
20:38357100:T:C	50	100	1	0.07571
20:38357124:A:G	50	100	1	0.07553
20:38357162:T:C	50	100	0.98	0.04557
20:38357231:G:T	50	100	0.89	0.05683
20:38357381:C:T	50	100	0.99	0.06826
20:38358376:A:G	50	100	1	0.01561
20:38358471:C:T	50	100	1	0.01434
20:38358673:C:T	50	100	0.99	0.07643
20:38358698:C:T	50	100	0.99	0.0719
20:38358775:G:T	50	98	0.94	0.01071
20:38358867:G:A	50	100	0.94	0.04593
20:38358904:A:T	50	98	0.94	0.01071
20:38359006:C:G	50	100	0.98	0.06863
20:38359164:T:C	50	100	0.98	0.0463
20:38359231:T:G	50	100	0.98	0.06354
20:38359276:A:G	50	100	0.99	0.03867
20:38359319:G:T	50	100	1	0.01525
20:38359359:C:T	50	100	1	0.01525
20:38359424:T:A	50	100	1	0.01525
20:38359601:A:C	50	100	0.79	0.03831
20:38359602:A:C	50	100	0.96	0.04503
20:38359659:A:G	50	100	1	0.01525
20:38359700:T:G	50	100	0.99	0.0158
20:38359779:T:C	50	100	0.98	0.01216
20:38359837:G:A	50	100	1	0.01525
20:38359989:C:T	50	100	1	0.01598
20:38360215:G:A	50	100	0.96	0.07117
20:38360427:C:T	50	100	0.99	0.01035
20:38360442:G:A	50	92	0.92	0.3386
20:38360615:T:C	50	96	0.96	0.321
20:38360648:G:C	50	94	0.95	0.4252
20:38360680:T:G	50	100	1	0.0207
20:38360681:C:T	50	100	0.98	0.0699
20:38360727:A:G	50	98	0.96	0.4285
20:38361068:A:G	50	100	1	0.02124
20:38361078:A:C	50	100	1	0.02124
20:38361358:T:C	50	100	1	0.02124
20:38361377:G:A	50	100	0.98	0.063
20:38361388:T:C	50	100	1	0.02124
20:38361527:C:G	50	100	1	0.02142
20:38361813:G:A	50	100	0.97	0.05301
20:38362081:C:T	50	100	0.96	0.01162
20:38362215:C:T	50	100	1	0.0423
20:38362216:G:A	50	100	1	0.0423
20:38362254:G:T	49	100	0.98	0.06972
20:38362293:C:T	50	100	1	0.0423
20:38362333:G:A	50	94	0.98	0.04394
20:38362367:T:C	49	100	0.96	0.0394
20:38362422:A:G	50	100	0.96	0.4786
20:38362554:G:A	50	100	0.99	0.04539
20:38362570:G:T	50	100	0.99	0.0423
20:38362766:A:G	50	100	0.99	0.04539
20:38362897:G:A	50	100	0.99	0.0423
20:38362923:G:A	50	100	0.98	0.06935
20:38363237:T:C	50	100	0.99	0.04412
20:38363470:C:T	50	100	0.99	0.04412
20:38363737:T:C	50	100	0.97	0.4771
20:38363818:G:C	50	100	0.99	0.05846
20:38364156:G:A	50	100	0.97	0.05392
20:38364393:G:A	50	98	0.97	0.03758
20:38364503:T:C	50	94	0.71	0.03177
20:38364525:G:C	50	100	0.97	0.02596
20:38364552:A:G	50	100	0.99	0.04739
20:38365005:C:T	50	100	1	0.02215
20:38365051:A:G	50	100	1	0.1258
20:38365471:C:T	50	100	0.97	0.4321
20:38365508:T:C	50	100	1	0.08588
20:38365654:A:G	50	100	0.97	0.317
20:38365713:A:T	48	97.9	0.62	0.02288
20:38365715:A:T	48	85.4	0.65	0.09495
20:38365717:A:T	48	85.4	0.89	0.2516
20:38365731:T:C	49	100	1	0.05955
20:38365890:C:T	50	100	0.99	0.02814
20:38366025:C:T	50	100	0.99	0.02814
20:38366144:G:A	50	98	0.86	0.02106
20:38366177:T:C	50	98	0.85	0.01017
20:38366199:C:T	50	100	1	0.02179
20:38366261:G:A	50	100	1	0.02179
20:38366270:A:G	50	100	0.97	0.02433
20:38366405:A:G	50	100	1	0.02033
20:38366472:T:C	50	98	0.98	0.02814
20:38366583:G:A	50	100	0.98	0.02814
20:38366696:T:C	50	100	0.98	0.4334
20:38366752:A:G	50	100	0.93	0.02814
20:38366973:T:C	50	100	0.98	0.02814
20:38367020:A:G	50	100	0.96	0.02433
20:38367046:T:C	50	100	1	0.05937
20:38367274:C:T	50	100	0.98	0.3724
20:38367921:G:T	50	98	0.98	0.4938
20:38368034:A:G	50	100	0.91	0.06826
20:38368104:C:A	50	100	0.96	0.02052
20:38368705:G:T	50	100	1	0.1296
20:38368988:C:T	50	98	0.98	0.4991
20:38369011:C:T	50	100	0.9	0.04956
20:38369336:C:A	50	100	1	0.01053
20:38369641:A:G	50	100	1	0.1458
20:38369667:T:A	50	100	1	0.1458
20:38369851:T:C	50	98	1	0.0492
20:38369907:G:A	50	100	1	0.06227
20:38370296:A:G	50	100	1	0.1458
20:38370399:A:T	50	98	0.98	0.3166
20:38371029:A:C	50	98	0.99	0.1572
20:38371253:C:T	50	100	1	0.1456
20:38372105:G:A	50	98	0.96	0.02324
20:38372293:T:A	50	100	0.88	0.02306
20:38372630:T:C	50	96	0.96	0.02524
20:38372697:T:C	50	96	0.95	0.02542
20:38372765:T:A	50	100	0.98	0.3406
20:38372987:C:T	50	100	1	0.08333
20:38373117:T:C	50	100	1	0.08315
20:38373290:C:T	50	100	0.98	0.4982
20:38373329:G:A	50	100	1	0.08315
20:38373379:C:T	50	100	1	0.08315
20:38373790:G:T	50	98	0.9	0.01634
20:38373945:G:A	50	100	1	0.05901
20:38374336:C:T	50	98	0.98	0.4927
20:38374426:A:G	49	100	0.98	0.09041
20:38374592:G:A	50	96	0.92	0.02469
20:38374847:G:A	50	100	0.97	0.08243
20:38374947:C:T	50	100	0.97	0.05683
20:38375082:A:C	50	100	0.98	0.09023
20:38375394:A:G	50	96	0.95	0.1002
20:38375462:T:C	50	100	0.98	0.07226
20:38375473:T:C	50	94	0.96	0.2787
20:38375766:G:A	50	100	0.9	0.01834
20:38375815:C:T	50	100	0.9	0.01816
20:38375817:A:T	50	100	0.89	0.01816
20:38376206:C:T	50	100	0.9	0.01162
20:38376480:C:G	50	96	0.93	0.02015
20:38376894:C:T	50	96	0.93	0.3066
20:38377270:T:A	50	100	0.94	0.1095
20:38378087:C:T	43	93	0.66	0.01307
20:38378304:A:G	50	100	0.97	0.04739
20:38378369:G:A	50	88	0.92	0.1333
20:38378405:C:T	50	98	0.98	0.07498
20:38379171:G:C	38	92.1	0.77	0.01924
20:38379252:T:C	48	95.8	0.9	0.06627
20:38379280:G:A	50	92	0.72	0.0167
20:38379293:G:A	50	94	0.78	0.01507
20:38379490:G:A	50	90	0.62	0.02542
20:38379500:T:G	50	92	0.62	0.02542
20:38379507:A:G	49	95.9	0.94	0.0699
20:38379558:A:T	50	100	0.95	0.06427
20:38379691:G:T	50	96	0.92	0.1316
20:38379697:T:A	50	100	1	0.01053
20:38379841:T:C	49	100	0.9	0.0748
20:38380127:A:T	50	98	0.94	0.06917
20:38380317:G:A	50	98	0.95	0.3332
20:38380557:C:T	50	98	0.88	0.05955
20:38380760:G:A	50	94	0.91	0.1353
20:38380824:C:T	50	86	0.91	0.3155
20:38380982:G:T	50	98	0.93	0.3003
20:38381086:A:T	50	92	0.88	0.1476
20:38381095:C:T	50	100	0.99	0.065
20:38381111:C:T	50	100	1	0.0748
20:38381281:C:T	50	98	0.94	0.3332
20:38381319:T:C	50	90	0.89	0.1485
20:38381643:A:G	50	98	0.8	0.02033
20:38381869:T:C	49	89.8	0.9	0.2315
20:38382164:T:A	50	98	0.9	0.3333
20:38382587:A:G	50	94	0.89	0.4506
20:38382626:G:A	49	98	0.88	0.3386
20:38383368:T:G	50	100	0.85	0.1658
20:38383607:G:A	50	100	0.73	0.04139
20:38383652:T:C	50	96	0.67	0.122
20:38383685:T:C	50	98	0.82	0.05374
20:38383987:T:C	50	86	0.86	0.1868
20:38384076:T:C	50	94	0.83	0.09713
20:38384276:T:C	50	96	0.82	0.02015
20:38384362:T:G	50	100	0.67	0.0207
20:38384379:T:G	50	100	0.73	0.06227
20:38384455:T:G	50	100	0.72	0.04902
20:38384518:T:C	50	92	0.89	0.07916
20:38384539:T:C	50	100	0.86	0.03885
20:38385207:G:T	50	96	0.93	0.3408
20:38385327:T:C	50	100	0.89	0.05338
20:38385925:C:T	50	98	0.93	0.3282
20:38385971:T:G	50	100	0.86	0.04666
20:38386275:A:G	50	96	0.92	0.2585
20:38386294:G:A	50	100	0.9	0.04539
20:38386556:G:A	50	98	0.95	0.3301
20:38387183:T:C	50	96	0.95	0.3366
20:38387313:A:T	50	94	0.74	0.01452
20:38387544:T:C	50	100	0.92	0.07825
20:38387804:T:G	50	94	0.96	0.3359
20:38387941:G:A	50	96	0.93	0.2048
20:38388485:G:A	48	95.8	0.91	0.07716
20:38389167:G:C	50	100	0.91	0.07081
20:38389189:G:A	50	92	0.95	0.2685
20:38389648:A:G	50	96	0.94	0.199
20:38389676:T:C	50	98	0.9	0.05701
20:38390191:G:A	50	92	0.93	0.3424
20:38390341:A:T	50	100	0.92	0.04611
20:38390498:T:C	50	100	0.96	0.04739
20:38390759:A:T	50	100	0.96	0.06028
20:38391154:T:C	50	100	0.99	0.02669
20:38391484:A:T	50	90	0.87	0.03141
20:38391485:A:T	50	94	0.87	0.03195
20:38392336:A:G	50	100	0.94	0.1567
20:38392747:T:C	50	100	1	0.06118
20:38393302:T:C	50	100	0.99	0.02651
20:38393378:G:A	50	100	1	0.06082
20:38393503:G:A	50	100	0.95	0.01144
20:38394442:G:A	50	100	1	0.01144
20:38394878:C:A	50	100	1	0.01144
20:38394884:A:G	50	100	1	0.06137
20:38395781:T:A	50	100	1	0.08442
20:38395930:C:T	50	100	1	0.1227
20:38396192:C:T	50	100	0.99	0.0866
20:38396340:A:G	50	100	0.98	0.06754
20:38396608:A:G	50	100	0.98	0.06554
20:38396883:T:C	50	100	0.92	0.08333
20:38397157:A:T	50	100	1	0.3642
20:38397277:T:C	50	100	0.99	0.2834
20:38397701:A:G	50	100	1	0.08751
20:38397738:A:C	50	100	1	0.3644
20:38397980:G:A	50	100	0.99	0.2767
20:38398052:T:A	50	100	1	0.07534
20:38398565:G:A	50	100	1	0.2834
20:38398584:A:G	50	100	1	0.2458
20:38399284:T:C	50	100	1	0.01634
20:38399313:C:T	50	100	1	0.02179
20:38399573:C:A	50	100	0.99	0.2605
20:38400022:C:T	50	100	1	0.01634
20:38400240:G:A	50	100	0.95	0.01289
20:38400242:G:A	50	100	0.95	0.01289
20:38400365:C:T	50	100	1	0.3079
20:38401177:C:T	50	100	0.99	0.287
20:38401265:T:C	50	100	0.95	0.0256
20:38401547:G:A	50	100	1	0.3626
20:38401558:T:C	50	92	0.89	0.305
20:38402176:G:A	50	100	0.98	0.08515
20:38403086:C:T	50	100	1	0.0167
20:38403166:A:G	50	100	1	0.02197
20:38403608:T:C	50	100	1	0.3889
20:38403614:G:A	50	100	1	0.2872
20:38403782:G:A	50	100	1	0.01634
20:38404242:C:T	50	100	1	0.1534
20:38404935:T:C	50	100	1	0.2251
20:38405310:A:T	50	100	1	0.07807
20:38405487:A:G	50	100	1	0.06173
20:38405996:A:C	50	100	0.98	0.04103
20:38406047:A:C	50	100	0.98	0.04067
20:38406571:G:A	50	90	0.85	0.1846
20:38406960:C:T	50	100	1	0.06173
20:38407272:T:G	50	100	0.98	0.1365
20:38407486:C:G	49	100	1	0.1365
20:38407559:G:A	50	100	1	0.0207
20:38407569:C:G	50	100	1	0.01634
20:38407642:C:T	49	98	1	0.05792
20:38407693:G:A	50	100	1	0.06064
20:38407734:G:T	49	100	0.99	0.05973
20:38407899:A:G	50	100	1	0.1349
20:38407930:C:T	50	100	1	0.07662
20:38408037:C:A	50	100	1	0.0207
20:38408041:C:G	50	100	0.99	0.02669
20:38408138:T:C	50	96	0.81	0.02959
20:38408437:C:G	50	100	1	0.14
20:38408918:C:G	50	100	1	0.03377
20:38408937:T:C	50	100	1	0.2264
20:38409347:G:T	50	100	1	0.03504
20:38409465:C:T	50	100	0.99	0.063
20:38409832:G:A	50	98	0.88	0.07879
20:38409939:T:C	50	100	1	0.05737
20:38410397:C:A	50	100	0.97	0.01289
20:38410548:T:C	50	90	0.9	0.01235
20:38411176:A:G	50	100	1	0.06009
20:38411191:C:T	50	100	1	0.02106
20:38411227:A:G	50	100	1	0.2144
20:38411481:G:A	50	100	1	0.01598
20:38411524:T:C	50	100	1	0.08134
20:38411525:G:A	50	100	1	0.06009
20:38411968:C:A	50	100	1	0.02088
20:38411969:G:C	50	100	0.99	0.3079
20:38412047:C:G	50	100	1	0.06064
20:38412870:A:G	50	100	1	0.3711
20:38412952:C:T	50	100	0.99	0.06972
20:38413132:C:A	50	100	1	0.06009
20:38413422:A:G	50	98	0.77	0.01979
20:38413988:A:T	50	100	1	0.156
20:38414212:G:A	50	100	1	0.02088
20:38414256:G:A	50	100	0.89	0.03722
20:38414348:G:A	50	98	0.97	0.3036
20:38414563:G:A	50	100	1	0.2142
20:38414741:C:T	50	100	1	0.06009
20:38414850:A:G	50	98	1	0.3876
20:38415226:C:T	50	100	1	0.3874
20:38415465:G:A	50	100	1	0.06808
20:38415870:G:T	50	100	1	0.05592
20:38416123:G:T	50	96	0.84	0.0207
20:38416798:A:T	50	100	0.99	0.05592
20:38416866:A:G	50	100	1	0.01888
20:38416886:C:T	50	100	1	0.06808
20:38417653:G:A	50	100	1	0.02342
20:38418460:T:C	50	100	1	0.0118
20:38418640:C:T	50	98	0.69	0.02669
20:38419488:T:A	50	96	0.98	0.2436
20:38420312:A:G	50	100	0.99	0.2438
20:38421037:C:T	50	100	0.96	0.05792
20:38421231:C:T	50	100	0.99	0.2442
20:38421271:C:T	50	100	1	0.0345
20:38421365:C:T	50	100	0.96	0.07153
20:38421573:G:T	50	100	1	0.02941
20:38422095:C:T	50	100	1	0.02941
20:38422106:G:A	50	100	0.99	0.2282
20:38422170:C:T	50	100	0.99	0.2442
20:38422307:C:T	50	100	1	0.02959
20:38422313:C:A	50	100	0.99	0.2442
20:38422361:A:G	50	100	0.99	0.2774
20:38422985:G:A	50	100	0.99	0.01162
20:38423218:G:A	50	98	0.97	0.01725
20:38423448:C:G	50	100	0.89	0.02306
20:38423527:T:C	50	98	0.96	0.01543
20:38424441:G:A	50	100	1	0.01198
20:38424935:T:C	50	98	1	0.2493
20:38425260:T:G	50	100	0.97	0.01089
20:38425562:C:T	50	98	0.91	0.03086
20:38426138:T:C	50	100	1	0.2155
20:38426372:G:A	50	100	1	0.248
20:38427115:C:A	50	100	0.96	0.03558
20:38427232:C:T	50	100	1	0.3161
20:38427441:G:A	50	100	0.98	0.01107
20:38427871:G:A	50	100	1	0.03032
20:38428063:A:G	50	100	1	0.03032
20:38428176:T:C	50	100	0.91	0.04031
20:38428213:C:T	50	100	1	0.03032
20:38428639:G:A	50	100	1	0.03014
20:38428854:C:G	50	100	1	0.03159
20:38429418:C:T	50	100	1	0.03014
20:38430252:T:C	49	98	1	0.2449
20:38430427:C:T	49	100	1	0.2273
20:38430546:C:T	50	100	1	0.03014
20:38430706:T:C	50	100	1	0.2451
20:38430801:G:T	50	100	1	0.2449
20:38431106:G:T	50	100	1	0.2447
20:38432247:G:A	50	100	0.97	0.07117
20:38432770:T:C	50	100	1	0.0118
20:38432953:G:A	50	100	1	0.01961
20:38433265:T:C	50	100	1	0.01961
20:38433940:C:T	50	100	1	0.2286
20:38434831:G:A	50	100	1	0.2787
20:38434992:C:G	50	100	1	0.2789
20:38435028:T:C	50	100	0.96	0.4882
20:38435792:C:A	50	96	0.71	0.03105
20:38435993:G:A	50	100	1	0.279
20:38436101:A:G	50	98	0.99	0.3978
20:38437497:A:G	50	100	1	0.2772
20:38437714:A:C	50	100	0.92	0.01634
20:38437715:G:C	50	100	1	0.01634
20:38438272:G:A	50	100	1	0.01634
20:38438403:G:A	50	100	1	0.0345
20:38438477:G:A	50	100	1	0.2453
20:38438747:T:C	50	98	0.96	0.01707
20:38438846:G:A	50	100	1	0.2462
20:38439516:T:A	50	100	0.99	0.02996
20:38439948:T:A	50	100	1	0.0305
20:38440097:G:C	50	100	0.98	0.01107
20:38440127:G:A	50	100	1	0.02959
20:38440214:A:C	50	100	0.98	0.3175
20:38440286:C:T	50	100	1	0.0305
20:38441275:T:C	50	100	0.97	0.05846
20:38441619:G:C	50	100	1	0.2914
20:38442094:C:T	50	100	0.97	0.06899
20:38442364:A:G	50	100	1	0.04684
20:38442799:G:A	50	92	0.81	0.05156
20:38443776:A:G	50	100	1	0.307
20:38443961:C:T	50	100	1	0.2771
20:38444448:G:A	50	100	0.99	0.3134
20:38444639:G:C	50	100	1	0.3072
20:38444643:G:A	50	100	1	0.04757
20:38445556:A:G	50	100	1	0.2778
20:38446083:C:T	50	100	1	0.2776
20:38446252:C:G	50	100	1	0.04702
20:38446704:C:T	50	100	1	0.01053
20:38447147:G:A	50	100	1	0.01053
20:38448917:C:A	50	100	1	0.2765
20:38448977:C:T	50	98	0.91	0.06445
20:38450594:T:C	50	100	0.99	0.1823
20:38451364:A:G	50	100	0.98	0.2767
20:38451515:G:T	50	100	0.98	0.04484
20:38451990:G:A	50	100	1	0.03431
20:38452828:A:G	50	100	1	0.01053
20:38453692:G:C	50	94	0.96	0.07898
20:38454457:T:A	50	100	0.98	0.04539
20:38455299:G:A	50	100	0.98	0.03014
20:38456243:C:A	49	100	0.82	0.02306
20:38456337:A:C	50	100	0.98	0.1436
20:38457034:C:T	49	100	0.99	0.08333
20:38457057:G:A	50	100	0.98	0.03286
20:38458135:G:C	50	100	0.93	0.01598
20:38458949:G:A	50	100	0.98	0.08315
20:38459426:G:T	50	100	0.98	0.08315
20:38459991:T:G	50	100	0.96	0.1385
20:38461659:T:G	48	100	0.72	0.01834
20:38461874:G:A	50	100	0.84	0.0345
20:38461960:A:G	50	100	0.92	0.1463
20:38462880:T:C	50	100	0.96	0.1393
20:38463143:T:C	36	94.4	0.93	0.04103
20:38463625:T:C	48	97.9	0.86	0.09223
20:38464332:C:T	44	88.6	0.95	0.1071
20:38464374:T:C	46	97.8	0.87	0.06808
20:38464397:G:A	45	93.3	0.8	0.1133
20:38464420:C:T	45	100	0.87	0.0817
20:38464422:C:T	45	93.3	0.88	0.08442
20:38464436:C:T	46	95.7	0.87	0.1066
20:38464442:C:T	46	97.8	0.95	0.04285
20:38464536:A:G	50	100	1	0.02179
20:38464714:A:G	50	100	1	0.0325
20:38464793:C:T	49	100	1	0.03377
20:38465173:G:A	50	100	1	0.03867
20:38465177:C:T	50	100	0.94	0.09967
20:38465561:C:T	50	100	1	0.03431
20:38466340:G:A	50	100	0.97	0.08315
20:38466388:A:G	50	100	0.89	0.01688
20:38466678:A:T	50	100	0.97	0.08315
20:38467085:A:C	50	100	0.97	0.08315
20:38467366:T:C	50	100	0.98	0.08315
20:38467657:A:G	50	94	0.75	0.04267
20:38467800:G:A	50	100	0.89	0.01017
20:38468115:C:T	50	100	0.94	0.08333
20:38468181:G:A	50	100	1	0.03322
20:38468793:G:A	50	100	0.96	0.2446
20:38469967:C:G	50	98	0.99	0.08315
20:38470099:T:C	50	100	1	0.02959
20:38471181:G:T	50	100	1	0.08351
20:38471429:G:T	50	100	1	0.08315
20:38471571:C:T	50	92	0.83	0.1596
20:38472785:C:T	50	100	1	0.0345
20:38473165:C:T	50	100	0.96	0.04085
20:38473368:T:G	50	100	0.99	0.1492
20:38474014:G:C	50	100	0.98	0.1383
20:38474057:C:A	50	100	0.9	0.06572
20:38474164:G:C	50	100	0.97	0.1507
20:38474269:G:A	50	100	0.99	0.1383
20:38474681:C:A	50	100	1	0.03177
20:38474786:T:G	50	100	1	0.01362
20:38475108:G:A	50	100	0.98	0.1383
20:38475429:A:G	50	100	0.99	0.07571
20:38477514:C:A	50	100	0.99	0.2565
20:38477713:T:C	50	100	1	0.02959
20:38478295:G:A	50	98	0.83	0.01834
20:38478398:A:T	50	100	1	0.1536
20:38478582:G:A	50	100	0.99	0.4005
20:38478640:G:A	50	100	1	0.08315
20:38478773:C:T	50	100	0.9	0.01017
20:38478786:T:C	50	100	0.99	0.396
20:38479103:A:G	50	100	0.99	0.4005
20:38479935:A:G	50	100	1	0.04049
20:38480262:C:T	50	100	1	0.01017
20:38480277:A:G	50	100	1	0.08315
20:38480539:A:C	50	100	1	0.02959
20:38480636:C:T	50	100	1	0.03504
20:38480760:C:T	41	97.6	0.99	0.3963
20:38480761:G:A	48	97.9	1	0.07807
20:38480783:G:A	49	100	0.96	0.07534
20:38480841:C:T	49	100	1	0.4009
20:38480878:C:T	50	100	1	0.08333
20:38480884:T:C	49	100	1	0.1514
20:38480885:G:A	50	100	1	0.01053
20:38481159:G:T	50	100	0.96	0.02596
20:38481431:A:G	50	100	1	0.03341
20:38481459:C:T	50	100	0.99	0.08406
20:38481974:T:A	50	100	1	0.01017
20:38482158:T:C	50	100	1	0.2627
20:38483153:T:A	50	100	1	0.08333
20:38483440:T:C	50	100	1	0.08333
20:38483471:T:C	50	100	1	0.3604
20:38483575:A:C	50	100	1	0.07534
20:38483975:G:A	50	100	0.99	0.01452
20:38484052:G:A	50	100	1	0.08351
20:38484116:C:G	50	100	1	0.1024
20:38484292:A:G	50	100	1	0.3606
20:38485211:T:G	50	98	0.9	0.01452
20:38485243:G:T	50	100	1	0.3965
20:38485544:G:A	50	100	0.86	0.03322
20:38486889:A:G	50	100	1	0.124
20:38487430:C:T	50	100	0.99	0.0138
20:38487705:A:C	49	100	1	0.04049
20:38487837:C:T	50	100	1	0.01017
20:38487921:T:C	50	100	1	0.1538
20:38487930:G:A	50	100	1	0.4005
20:38488279:C:T	50	100	1	0.03903
20:38489815:A:G	50	100	1	0.01017
20:38489837:G:A	50	100	1	0.07825
20:38490033:G:A	50	100	1	0.04049
20:38490100:C:T	50	98	1	0.01017
20:38491044:C:G	50	100	1	0.02977
20:38493826:G:T	50	100	0.76	0.01017
20:38494580:G:A	50	100	1	0.0305
20:38494760:A:G	50	100	1	0.1227
20:38494809:T:C	50	100	1	0.01543
20:38495466:T:C	50	100	1	0.03831
20:38496242:G:C	50	100	1	0.01035
20:38496897:T:G	50	100	0.84	0.01216
20:38497214:C:T	50	100	1	0.4005
20:38497802:G:A	50	100	1	0.03813
20:38498169:G:A	50	98	0.99	0.01398
20:38498619:C:T	50	100	1	0.01017
20:38498708:C:T	50	100	1	0.07262
20:38499437:T:C	50	100	1	0.05102
20:38499961:A:G	50	100	1	0.01416
20:38500132:T:G	50	100	1	0.01017
20:38500174:G:C	50	100	1	0.2622
20:38500598:G:T	50	100	1	0.2723
20:38501041:A:G	50	100	1	0.04085
20:38501338:G:T	50	100	1	0.04085
20:38501365:A:G	50	100	1	0.0345
20:38501437:G:C	50	100	1	0.132
20:38501703:C:T	50	100	1	0.04085
20:38501958:C:T	50	100	1	0.1496
20:38502171:A:G	50	100	1	0.01017
20:38502848:G:A	50	100	1	0.08315
20:38503019:C:T	50	100	0.99	0.01017
20:38503078:A:C	50	100	1	0.4009
20:38503961:A:G	50	100	0.87	0.01017
20:38504319:A:G	50	100	0.99	0.4011
20:38504476:A:G	50	100	1	0.4007
20:38505942:G:A	50	100	1	0.08315
20:38507614:A:G	50	100	1	0.02269
20:38507700:T:G	50	100	1	0.4009
20:38507706:T:C	49	100	1	0.01017
20:38508105:A:G	50	100	1	0.03068
20:38508168:C:T	50	100	1	0.2464
20:38509548:C:T	50	100	1	0.08315
20:38509748:T:C	50	100	1	0.01035
20:38510144:A:G	49	100	1	0.07571
20:38510925:A:C	46	97.8	0.82	0.01053
20:38511042:T:C	50	100	1	0.03831
20:38511867:G:A	50	100	1	0.04248
20:38511871:G:T	50	100	1	0.02996
20:38511903:C:T	50	100	1	0.03014
20:38512496:A:C	50	100	1	0.08351
20:38512782:T:C	50	100	1	0.1363
20:38513241:C:T	49	100	1	0.03504
20:38513283:C:T	49	98	0.93	0.01834
20:38513453:C:T	49	91.8	0.63	0.04194
20:38513482:G:A	50	100	0.98	0.03704
20:38515126:C:T	50	100	0.99	0.01906
20:38516053:G:A	50	100	1	0.03486
20:38516461:G:A	50	100	1	0.0541
20:38516710:T:C	50	100	1	0.08333
20:38517732:A:G	50	100	1	0.1296
20:38518375:G:A	50	100	1	0.07843
20:38518404:A:G	50	100	1	0.01852
20:38518958:C:G	50	100	1	0.03613
20:38519024:A:G	50	100	1	0.03486
20:38519076:A:G	50	98	0.85	0.05664
20:38519296:C:T	50	100	1	0.02977
20:38519588:A:C	50	100	1	0.08333
20:38520372:T:A	50	100	1	0.08333
20:38522075:G:A	50	100	1	0.13
20:38522193:A:G	50	100	1	0.1349
20:38522387:A:G	50	100	0.78	0.01198
20:38522955:T:C	50	100	1	0.03232
20:38523246:G:C	50	100	1	0.3943
20:38524277:A:C	50	100	1	0.08333
20:38524400:G:A	50	100	1	0.1347
20:38524745:A:T	50	100	1	0.08333
20:38525583:C:T	50	100	1	0.01017
20:38526592:T:A	50	100	1	0.01071
20:38526906:G:A	50	100	1	0.02977
20:38527317:G:C	50	100	1	0.02977
20:38527502:T:A	50	98	0.82	0.02687
20:38527644:G:A	50	100	1	0.07843
20:38527725:G:A	50	100	0.96	0.02542
20:38528232:A:G	50	100	1	0.1298
20:38528613:C:T	50	100	1	0.01852
20:38528711:C:T	50	100	0.95	0.02977
20:38528853:G:A	50	100	1	0.03195
20:38528912:T:C	50	100	1	0.08333
20:38529310:A:G	50	100	1	0.1411
20:38529682:A:G	50	100	1	0.08351
20:38529701:G:A	50	100	0.91	0.02015
20:38529715:C:T	50	100	1	0.08333
20:38529743:G:A	50	100	1	0.01017
20:38529791:A:G	50	100	1	0.01017
20:38530193:T:C	50	100	1	0.01017
20:38530303:A:C	50	100	1	0.08315
20:38530339:A:G	50	100	1	0.01035
20:38531805:A:G	50	100	1	0.1449
20:38531922:T:C	50	100	1	0.01017
20:38532117:G:A	50	100	1	0.04212
20:38532363:A:G	50	100	1	0.01017
20:38533069:A:G	50	100	0.99	0.0138
20:38533165:C:T	50	94	0.9	0.02741
20:38533360:G:C	50	100	1	0.1298
20:38534729:A:G	50	100	1	0.04212
20:38535652:G:A	50	100	1	0.08333
20:38536031:T:C	50	100	1	0.0423
20:38536437:A:T	50	100	1	0.0837
20:38536717:C:G	50	100	1	0.03486
20:38536903:T:G	50	100	0.99	0.01398
20:38537034:C:T	50	100	1	0.03867
20:38537180:A:G	50	100	1	0.04212
20:38537282:A:G	50	98	0.81	0.04085
20:38537565:C:T	50	100	1	0.01017
20:38537715:G:A	50	100	1	0.1609
20:38538009:T:C	50	100	1	0.04212
20:38538440:A:G	50	100	1	0.01017
20:38538500:G:A	50	100	0.96	0.01017
20:38539611:C:T	50	98	1	0.01471
20:38539826:G:T	50	100	1	0.04031
20:38540749:A:T	50	100	0.83	0.01053
20:38541011:T:C	50	100	0.99	0.2179
20:38542622:A:G	50	100	1	0.1347
20:38542649:G:A	50	100	1	0.01089
20:38542704:A:G	50	100	0.99	0.1349
20:38542843:A:G	50	100	1	0.09423
20:38544171:C:T	50	100	1	0.0158
20:38544843:G:A	50	96	0.9	0.2756
20:38545917:G:C	50	98	0.87	0.1507
20:38546611:A:G	50	100	1	0.01525
20:38546708:G:T	50	100	1	0.06245
20:38546838:C:G	50	100	1	0.08315
20:38546873:A:G	50	100	1	0.04248
20:38548532:T:C	50	100	1	0.136
20:38548780:A:G	50	100	1	0.07789
20:38548984:G:C	50	90	0.91	0.274
20:38549288:T:C	50	100	1	0.04248
20:38549543:A:T	50	100	0.81	0.02052
20:38549545:A:T	50	98	0.97	0.08642
20:38549547:A:T	50	90	0.88	0.2302
20:38550142:T:G	50	100	0.95	0.08333
20:38550153:G:A	50	100	1	0.08351
20:38550856:A:G	50	98	0.96	0.04103
20:38551657:T:A	50	100	1	0.02088
20:38551831:C:T	50	100	1	0.01144
20:38552253:A:G	50	100	1	0.3956
20:38552775:G:A	50	100	1	0.4016
20:38552798:A:G	50	100	1	0.01852
20:38553525:A:G	50	100	1	0.1351
20:38554742:A:T	50	100	1	0.04248
20:38555549:C:G	50	100	1	0.0325
20:38556247:T:G	50	100	0.88	0.06718
20:38556322:C:T	50	100	1	0.01852
20:38556327:A:G	50	100	1	0.01852
20:38556783:A:G	50	100	1	0.07516
20:38556965:A:T	50	100	1	0.03885
20:38557366:C:A	50	100	1	0.2119
20:38557508:A:T	50	100	1	0.03504
20:38557991:G:T	50	100	1	0.08315
20:38559672:C:T	50	100	1	0.03468
20:38560123:T:C	50	100	1	0.02052
20:38560270:T:C	50	100	1	0.03195
20:38561759:C:T	50	100	1	0.08297
20:38561983:A:C	50	100	1	0.07843
20:38562071:C:T	50	100	1	0.03195
20:38562759:T:C	50	100	1	0.01035
20:38562812:A:G	50	100	1	0.1307
20:38563135:G:A	50	100	1	0.08333
20:38563144:T:G	50	100	1	0.1258
20:38563267:C:T	50	100	1	0.1258
20:38563357:A:G	50	100	1	0.01017
20:38564175:A:G	50	100	1	0.1481
20:38564234:G:A	50	100	1	0.08333
20:38564877:C:T	50	100	1	0.08315
20:38565117:C:T	50	100	1	0.01089
20:38565611:G:A	50	100	1	0.409
20:38565677:C:T	50	100	1	0.08333
20:38565790:C:T	50	100	1	0.08315
20:38566691:A:G	50	100	1	0.03522
20:38567130:T:C	50	98	1	0.01307
20:38567375:T:C	50	100	1	0.08333
20:38568517:G:T	50	98	0.86	0.02342
20:38568758:G:A	50	100	1	0.1581
20:38569024:T:C	50	100	1	0.1255
20:38569058:A:C	50	100	1	0.2509
20:38569085:A:G	50	98	0.84	0.02415
20:38569306:T:C	50	100	1	0.08315
20:38569629:A:C	50	100	1	0.01017
20:38570200:A:G	50	100	1	0.0423
20:38570215:C:T	50	100	1	0.1253
20:38570280:C:T	50	100	1	0.03195
20:38570407:A:G	50	100	1	0.1291
20:38570494:G:C	50	98	0.99	0.0138
20:38570896:T:C	50	100	1	0.04212
20:38571679:A:G	50	100	1	0.3952
20:38571906:G:A	50	98	0.95	0.01344
20:38571923:A:C	50	100	1	0.0423
20:38571954:C:T	50	100	0.97	0.0768
20:38572462:T:C	50	100	1	0.1438
20:38573530:T:G	50	100	1	0.144
20:38573567:C:T	50	100	1	0.0187
20:38574132:C:A	50	100	0.96	0.08388
20:38574319:C:T	50	100	1	0.08515
20:38574762:T:A	50	100	1	0.01017
20:38575177:G:T	50	100	0.99	0.01416
20:38576864:C:T	50	100	1	0.1173
20:38577017:T:C	50	96	0.84	0.01834
20:38577249:T:C	50	100	1	0.1255
20:38577776:T:A	50	100	0.99	0.08388
20:38579667:T:C	50	100	1	0.08388
20:38579796:C:T	50	100	1	0.04139
20:38579884:G:A	50	100	1	0.4094
20:38579942:C:G	50	100	1	0.01834
20:38580343:G:A	50	100	1	0.4094
20:38580475:A:C	50	100	1	0.1489
20:38580863:A:G	50	98	1	0.3952
20:38580916:T:C	50	100	1	0.08388
20:38581633:T:C	50	90	0.95	0.1618
20:38581919:G:T	50	100	0.98	0.1906
20:38582233:C:T	50	100	0.97	0.04121
20:38582636:G:A	50	98	0.97	0.4976
20:38582887:G:A	50	98	0.97	0.4973
20:38583402:G:C	50	100	1	0.01017
20:38583468:G:C	50	98	1	0.01725
20:38584084:C:T	50	100	0.99	0.03141
20:38584323:G:C	50	100	1	0.01561
20:38584483:T:C	50	100	0.96	0.0374
20:38585013:T:C	50	98	0.96	0.01961
20:38585697:T:A	50	100	0.94	0.01707
20:38585699:G:A	50	100	0.94	0.01707
20:38586054:G:A	50	100	0.96	0.02179
20:38586464:G:A	50	100	0.97	0.0285
20:38587596:C:T	50	100	1	0.01652
20:38587760:C:T	50	100	0.97	0.03776
20:38590030:G:T	50	100	1	0.0305
20:38590134:T:C	49	100	0.96	0.04394
20:38590561:T:C	50	100	0.98	0.03613
20:38590911:G:T	50	100	1	0.1385
20:38591195:C:T	50	100	1	0.01961
20:38591331:G:A	50	100	1	0.1705
20:38591440:G:A	50	100	0.99	0.03649
20:38592004:C:G	50	100	1	0.01162
20:38592038:A:C	50	100	0.99	0.01489
20:38592447:G:A	50	98	0.97	0.1714
20:38592715:T:A	50	100	1	0.03522
20:38592735:A:T	50	100	0.99	0.2137
20:38592898:A:G	50	100	1	0.1743
20:38593688:A:G	50	100	1	0.03558
20:38593845:A:G	50	100	1	0.03577
20:38594289:C:G	49	98	0.99	0.2264
20:38594739:A:G	50	96	0.99	0.1712
20:38595255:G:T	50	100	0.98	0.01906
20:38595333:T:C	50	100	0.97	0.1618
20:38595437:C:T	50	100	0.95	0.03994
20:38595899:C:T	50	100	1	0.01216
20:38595940:C:T	50	100	0.96	0.04775
20:38596011:A:G	50	100	0.91	0.01017
20:38596018:C:G	50	100	0.86	0.01053
20:38596293:A:G	50	98	0.97	0.01779
20:38596380:G:T	49	98	0.98	0.3706
20:38596527:C:T	50	100	0.98	0.03522
20:38596538:G:A	50	100	0.96	0.1529
20:38596563:G:A	50	88	0.84	0.08097
20:38596573:C:T	50	96	0.93	0.07498
20:38596597:G:T	50	96	0.92	0.06028
20:38596631:C:T	50	90	0.86	0.07534
20:38596672:C:T	50	100	0.96	0.1589
20:38596726:C:A	50	88	0.91	0.1117
20:38596744:A:G	50	84	0.8	0.04503
20:38596750:T:C	50	96	0.88	0.01434
20:38596801:C:T	49	98	0.95	0.2202
20:38596840:C:A	47	95.7	0.93	0.08424
20:38596848:C:T	47	95.7	0.92	0.08351
20:38596858:C:T	47	97.9	0.92	0.08297
20:38596866:C:T	46	84.8	0.97	0.4199
20:38596867:A:G	47	97.9	0.92	0.08333
20:38596876:T:C	49	98	1	0.0256
20:38596953:C:T	50	98	0.96	0.07353
20:38597023:T:C	50	98	0.94	0.01017
20:38597106:T:C	50	98	0.94	0.07389
20:38597182:A:G	50	98	0.97	0.07317
20:38597298:G:A	50	98	0.97	0.07298
20:38597307:G:A	50	98	0.97	0.07298
20:38597619:T:C	50	98	0.99	0.0728
20:38597661:G:A	50	100	1	0.01198
20:38597674:C:G	50	100	0.99	0.04884
20:38597677:G:A	50	100	0.96	0.02324
20:38597742:G:A	50	100	0.96	0.3023
20:38597755:C:T	50	100	1	0.07317
20:38597823:C:T	50	100	0.99	0.03431
20:38597825:T:C	50	98	0.97	0.3295
20:38597866:A:G	50	100	1	0.07317
20:38597959:T:C	50	100	1	0.07262
20:38598085:T:C	50	100	0.99	0.07208
20:38598094:C:T	50	100	0.98	0.07298
20:38598465:G:A	50	100	1	0.07335
20:38598474:A:G	50	100	0.98	0.07389
20:38598477:C:T	50	100	0.98	0.07353
20:38598575:G:A	50	100	1	0.07335
20:38598633:C:T	50	100	1	0.07335
20:38598725:G:A	50	100	1	0.07298
20:38598748:C:T	50	100	0.99	0.07407
20:38598982:A:T	50	100	0.98	0.4032
20:38599034:G:A	50	100	1	0.01507
20:38599214:G:A	50	100	0.98	0.4021
20:38599369:C:T	50	100	1	0.01507
20:38599463:A:T	50	100	0.92	0.02179
20:38599509:A:C	50	100	0.99	0.02633
20:38599781:G:C	50	100	1	0.07226
20:38599836:G:A	50	100	0.79	0.02142
20:38600016:T:G	50	100	0.95	0.07226
20:38600550:G:C	50	100	1	0.07226
20:38600798:T:G	50	100	1	0.07208
20:38600931:G:A	50	100	1	0.01344
20:38600940:C:T	50	100	1	0.07208
20:38601163:C:T	50	100	0.98	0.0345
20:38601364:A:G	50	100	0.98	0.3755
20:38601524:G:A	50	100	0.99	0.02542
20:38601728:T:G	50	100	1	0.04448
20:38601736:G:T	50	100	0.96	0.02124
20:38601843:C:A	50	100	0.98	0.3909
20:38601948:C:T	50	100	0.96	0.01634
20:38601957:C:T	50	100	0.96	0.01634
20:38601990:C:T	50	100	0.98	0.0256
20:38602337:G:T	50	100	0.87	0.01253
20:38602439:C:T	50	100	0.96	0.01924
20:38602442:G:C	50	100	1	0.01888
20:38602470:T:A	50	100	0.96	0.01924
20:38603333:A:C	50	100	0.99	0.3769
20:38603366:A:G	50	100	0.99	0.3771
20:38603877:A:G	50	100	0.97	0.0158
20:38604296:A:G	50	100	0.89	0.02179
20:38604540:C:T	50	100	0.96	0.01561
20:38604549:C:T	50	100	0.98	0.05301
20:38604976:A:G	50	98	0.98	0.1492
20:38606204:A:G	50	100	0.98	0.03595
20:38606495:A:G	50	100	0.99	0.3235
20:38606662:C:A	50	98	0.98	0.1609
20:38606888:G:C	50	100	0.99	0.3235
20:38607050:T:G	50	100	0.99	0.08061
20:38607097:C:A	50	98	0.98	0.1578
20:38607098:A:G	50	98	0.71	0.01253
20:38607174:G:A	50	100	1	0.02705
20:38607552:T:C	50	98	1	0.06954
20:38607858:A:G	50	100	0.99	0.1547
20:38608262:C:T	50	100	0.99	0.0532
20:38608311:T:G	50	100	0.98	0.04248
20:38608504:T:C	50	100	0.99	0.3891
20:38608851:G:A	50	100	0.98	0.04121
20:38609155:G:A	50	100	0.99	0.0532
20:38609372:A:G	50	100	0.99	0.03595
20:38609775:G:A	50	92	0.8	0.08678
20:38610060:C:T	50	98	0.99	0.2204
20:38610251:C:T	50	98	0.98	0.3916
20:38610524:G:T	50	98	0.99	0.1523
20:38610568:T:C	50	98	0.99	0.15
20:38610664:A:C	50	100	0.99	0.0532
20:38610894:T:C	50	100	1	0.0118
20:38610993:G:A	50	100	0.97	0.01452
20:38611563:A:G	50	98	0.99	0.1483
20:38611665:G:A	50	98	0.99	0.3912
20:38611667:G:A	50	100	0.94	0.0138
20:38611825:C:T	50	100	1	0.04049
20:38612094:G:T	50	98	1	0.1289
20:38612123:A:G	50	98	0.99	0.1434
20:38613187:G:A	50	100	0.9	0.06373
20:38614056:T:C	50	98	0.99	0.09223
20:38614321:A:G	50	92	0.87	0.1184
20:38614424:A:G	50	98	0.97	0.1162
20:38615073:C:T	50	98	0.99	0.0561
20:38615737:A:T	50	98	0.93	0.08315
20:38616914:G:A	50	100	0.99	0.04938
20:38617235:C:T	50	98	0.88	0.06318
20:38617315:A:G	50	96	0.92	0.2987
20:38617395:C:T	50	96	0.92	0.2171
20:38617708:C:T	50	100	0.96	0.04267
20:38617922:G:A	50	100	0.91	0.0216
20:38617951:T:A	50	100	0.91	0.02215
20:38618267:T:G	50	100	0.97	0.04938
20:38618299:G:A	50	92	0.88	0.1465
20:38618342:T:C	50	100	0.84	0.01543
20:38618403:A:G	50	94	0.9	0.2972
20:38618483:G:T	50	100	0.95	0.04593
20:38618489:C:G	50	100	0.95	0.04593
20:38618586:G:A	50	100	0.86	0.0207
20:38618848:C:T	50	100	0.93	0.05392
20:38619061:G:A	50	100	0.88	0.0659
20:38619122:A:G	50	100	0.9	0.06772
20:38619375:A:C	50	98	0.88	0.04085
20:38619952:A:G	50	100	0.92	0.01979
20:38620041:G:A	50	100	0.81	0.01053
20:38621066:G:A	50	100	0.85	0.0207
20:38621655:G:A	50	100	0.96	0.03522
20:38621749:T:A	50	100	0.96	0.03522
20:38621827:G:A	50	92	0.89	0.4521
20:38622111:T:A	50	94	0.9	0.2179
20:38622113:T:A	50	100	0.93	0.02651
20:38622254:A:G	50	100	0.97	0.01525
20:38622325:G:T	50	100	0.91	0.01307
20:38622519:G:A	50	100	0.95	0.09459
20:38622992:A:G	50	100	0.99	0.02869
20:38623183:C:G	50	100	0.99	0.0285
20:38623282:G:A	50	96	0.96	0.2228
20:38623362:T:G	50	100	0.99	0.0285
20:38623375:G:A	50	100	0.97	0.09023
20:38623379:G:A	50	100	0.93	0.0158
20:38623567:C:A	50	96	0.97	0.3135
20:38623699:C:A	50	96	0.97	0.3175
20:38624283:C:G	50	100	1	0.03413
20:38624294:G:A	50	100	1	0.02814
20:38624548:C:T	50	96	0.96	0.2231
20:38624895:A:G	50	98	0.98	0.171
20:38625307:C:T	50	100	0.99	0.1865
20:38625345:G:T	50	98	0.93	0.2048
20:38625831:G:T	50	100	1	0.03359
20:38625878:C:G	50	100	0.95	0.1042
20:38626810:G:A	50	98	0.99	0.2286
20:38627126:C:T	50	100	1	0.03377
20:38627600:C:T	50	82	0.93	0.2683
20:38627993:A:G	50	98	0.99	0.256
20:38628098:A:G	50	98	1	0.01434
20:38628324:A:C	50	98	1	0.01434
20:38628333:C:T	50	98	1	0.01434
20:38628375:A:G	50	98	1	0.01434
20:38628498:G:T	50	100	0.95	0.04212
20:38628636:T:A	50	100	1	0.03322
20:38628741:A:G	50	100	0.99	0.2119
20:38628921:G:A	50	98	1	0.01434
20:38628947:C:G	50	98	0.98	0.3504
20:38629553:A:G	50	100	1	0.01725
20:38629675:G:A	50	100	0.99	0.02269
20:38630802:T:A	50	100	1	0.01652
20:38630874:C:T	50	100	1	0.01452
20:38631210:G:T	50	100	0.96	0.01198
20:38631519:G:A	50	100	0.99	0.1843
20:38631999:T:A	50	100	0.96	0.01162
20:38632186:A:C	50	100	0.99	0.1865
20:38632259:C:A	50	100	1	0.01452
20:38632349:G:A	50	100	0.96	0.03758
20:38632357:G:C	50	100	1	0.01271
20:38632410:C:T	50	100	0.98	0.1696
20:38632540:C:T	50	100	1	0.01507
20:38632550:C:T	50	100	0.98	0.01943
20:38632754:T:C	50	100	0.98	0.1703
20:38632888:C:T	50	98	0.94	0.0472
20:38632893:C:T	50	98	0.96	0.01416
20:38632942:G:A	50	100	1	0.1235
20:38632982:G:T	50	100	1	0.03322
20:38633114:C:T	49	100	1	0.01216
20:38633485:C:T	50	94	0.99	0.1872
20:38633593:C:T	50	100	1	0.138
20:38633654:C:T	50	100	0.61	0.02288
20:38634146:G:T	50	100	0.98	0.03105
20:38634357:A:G	50	98	0.96	0.02923
20:38634765:C:T	50	98	1	0.01797
20:38634846:G:A	50	100	0.99	0.01344
20:38634947:T:C	50	98	0.95	0.01107
20:38635524:G:C	50	100	0.97	0.0325
20:38635540:C:G	50	100	0.98	0.2253
20:38636140:T:C	50	100	1	0.01416
20:38636237:C:A	50	98	0.96	0.08696
20:38636267:T:A	50	100	0.98	0.06318
20:38636268:T:A	50	90	0.89	0.3793
20:38636272:T:A	50	98	0.98	0.05828
20:38636482:C:T	50	100	0.97	0.03123
20:38636504:C:T	50	100	0.65	0.02124
20:38636787:G:T	50	100	1	0.01198
20:38636804:G:T	50	100	0.98	0.2262
20:38637200:C:T	50	100	0.94	0.01943
20:38637251:T:C	50	100	0.99	0.03522
20:38637391:C:T	50	88	0.79	0.02052
20:38637562:C:A	50	100	0.98	0.3302
20:38637918:T:C	50	96	0.97	0.4664
20:38637937:C:T	50	100	0.94	0.01924
20:38638014:T:C	50	96	0.97	0.4179
20:38638038:C:G	50	96	0.97	0.4662
20:38638172:G:A	50	100	1	0.01416
20:38638231:T:C	50	96	0.97	0.4503
20:38638232:G:A	50	100	1	0.1229
20:38638485:A:G	50	100	1	0.01416
20:38638606:G:C	50	100	1	0.03341
20:38638929:G:A	50	98	0.93	0.02052
20:38639086:C:T	50	100	1	0.01416
20:38639537:G:T	49	100	0.99	0.0325
20:38639540:C:T	49	100	0.83	0.02233
20:38639564:A:T	50	100	0.83	0.02233
20:38639945:G:A	50	100	0.99	0.01162
20:38639980:C:T	50	98	0.99	0.1685
20:38640076:G:T	50	98	0.99	0.1516
20:38640104:C:T	49	91.8	0.84	0.4613
20:38640158:T:C	50	98	0.95	0.02505
20:38640460:G:A	50	100	0.92	0.02923
20:38640627:C:T	50	100	0.83	0.02142
20:38640867:C:A	50	98	0.99	0.0325
20:38641024:A:G	50	100	1	0.03431
20:38641100:G:A	50	94	0.9	0.03885
20:38641290:G:A	50	100	0.69	0.02251
20:38641367:A:G	50	96	0.95	0.4873
20:38642147:A:G	50	100	0.96	0.05955
20:38642321:A:T	50	100	0.99	0.345
20:38642495:A:G	50	100	0.99	0.4679
20:38642509:C:T	50	100	0.96	0.0138
20:38642726:A:C	49	98	0.87	0.0138
20:38642911:C:T	50	100	1	0.1712
20:38643008:G:A	50	100	0.96	0.05773
20:38643031:C:T	50	100	0.99	0.0581
20:38643223:T:C	50	100	0.99	0.3448
20:38643566:C:T	50	100	0.99	0.1133
20:38643657:G:A	50	100	0.99	0.02215
20:38643737:C:T	50	100	0.98	0.01162
20:38643946:G:A	50	100	0.99	0.468
20:38644127:G:C	50	100	0.81	0.01561
20:38644569:A:G	50	100	1	0.1863
20:38644709:T:C	50	100	0.99	0.3455
20:38644888:T:C	50	100	0.98	0.06046
20:38644929:T:C	50	100	0.99	0.346
20:38645267:T:C	50	100	0.99	0.3451
20:38645607:C:A	50	100	0.84	0.02233
20:38645677:C:G	50	100	0.99	0.3453
20:38645832:C:A	50	100	1	0.1432
20:38645965:G:A	50	100	1	0.0345
20:38646101:C:G	50	100	1	0.0345
20:38646218:A:G	50	100	0.99	0.4764
20:38646319:G:C	50	100	0.96	0.01162
20:38646359:C:A	50	100	1	0.0345
20:38646447:C:T	50	100	0.68	0.0118
20:38646511:C:T	50	100	0.99	0.09386
20:38647290:C:T	50	100	0.87	0.01816
20:38647379:G:T	50	96	0.83	0.1068
20:38647592:T:C	50	100	0.99	0.3444
20:38647714:T:C	50	100	0.99	0.01216
20:38647744:C:T	50	100	0.97	0.05701
20:38647797:G:C	50	100	0.98	0.05374
20:38647802:G:A	50	100	0.97	0.0719
20:38648152:G:C	50	100	0.99	0.05846
20:38648510:G:T	50	100	0.98	0.3558
20:38648626:C:T	50	100	0.98	0.05138
20:38648628:C:T	50	98	0.98	0.4016
20:38648658:G:A	50	100	0.84	0.02233
20:38648733:G:C	50	100	0.97	0.05701
20:38648920:G:A	50	100	0.97	0.05701
20:38648975:A:G	50	100	0.98	0.2767
20:38649144:C:A	50	98	1	0.03377
20:38649364:A:G	50	100	1	0.0354
20:38649422:C:T	50	100	0.7	0.01198
20:38649464:A:T	50	100	0.99	0.278
20:38649480:G:A	50	98	0.78	0.02233
20:38649915:C:T	50	100	0.99	0.2113
20:38649926:A:C	50	100	0.99	0.2113
20:38649948:G:C	50	100	0.9	0.01834
20:38649969:T:A	50	100	0.99	0.3459
20:38650180:T:C	50	100	0.99	0.3582
20:38650303:T:C	50	100	0.99	0.2765
20:38650612:C:T	50	100	0.99	0.2756
20:38650712:C:T	50	100	0.77	0.0216
20:38650815:C:T	50	100	0.99	0.213
20:38651088:G:A	50	100	1	0.1255
20:38651324:C:A	50	100	0.98	0.4067
20:38651680:G:T	50	100	0.84	0.01089
20:38651713:T:G	50	100	0.99	0.3455
20:38652312:T:C	50	100	0.93	0.01761
20:38652366:A:G	50	100	0.97	0.08678
20:38652743:G:A	50	100	0.96	0.065
20:38652989:G:T	50	100	0.98	0.4112
20:38653333:C:T	39	94.9	0.68	0.03813
20:38653815:G:A	50	100	0.96	0.05483
20:38653850:C:T	50	100	0.99	0.337
20:38653926:G:T	50	100	1	0.342
20:38654042:C:T	50	100	0.97	0.04666
20:38654331:A:G	50	100	0.99	0.2135
20:38654550:G:A	50	100	0.98	0.08733
20:38654683:T:C	50	100	1	0.126
20:38654729:T:C	50	100	1	0.3448
20:38654797:C:A	50	100	1	0.01071
20:38654863:T:A	50	100	1	0.3411
20:38654954:C:T	50	100	1	0.344
20:38655427:G:A	50	100	0.98	0.07498
20:38655579:T:A	50	100	1	0.344
20:38655688:C:T	50	100	0.78	0.02251
20:38655804:G:T	50	100	1	0.1262
20:38656350:G:A	50	98	1	0.0719
20:38656488:T:C	48	81.2	0.82	0.1514
20:38657478:A:G	50	100	0.99	0.3324
20:38657999:C:A	50	98	0.73	0.02215
20:38658058:C:G	50	100	1	0.2391
20:38658065:G:A	50	100	1	0.2999
20:38658082:C:G	50	100	0.88	0.01725
20:38658134:C:T	50	100	0.91	0.02487
20:38658243:G:A	50	100	1	0.01089
20:38658370:A:C	50	100	1	0.01071
20:38658450:C:T	50	100	0.99	0.01071
20:38658459:C:T	50	98	1	0.1271
20:38658704:G:C	50	100	0.98	0.08715
20:38658970:T:A	50	100	1	0.2894
20:38658971:T:A	50	100	1	0.2892
20:38660229:C:T	50	98	0.88	0.01325
20:38661095:T:C	50	100	1	0.3324
20:38661170:T:G	50	100	1	0.04793
20:38661300:C:T	50	100	0.99	0.1498
20:38661354:C:A	50	100	0.99	0.1501
20:38661991:A:C	50	100	1	0.04775
20:38662744:G:A	48	85.4	0.96	0.163
20:38662843:A:G	50	100	1	0.2039
20:38663047:C:T	50	100	0.95	0.02342
20:38663248:C:T	50	100	0.91	0.02306
20:38663250:C:A	50	100	1	0.1267
20:38663319:T:C	50	100	0.99	0.3208
20:38663519:A:G	50	100	1	0.4907
20:38663986:C:T	50	100	1	0.4984
20:38664197:G:T	50	98	0.99	0.49
20:38664402:G:T	50	100	0.98	0.48
20:38664488:A:G	50	100	1	0.3324
20:38664952:A:G	50	100	1	0.4626
20:38665053:A:G	50	100	1	0.1269
20:38665883:C:T	50	100	1	0.04757
20:38666096:C:T	50	100	1	0.1269
20:38666240:C:T	50	100	1	0.3448
20:38666340:C:T	50	100	1	0.1512
20:38666483:G:A	50	100	1	0.1284
20:38667061:G:A	50	100	0.99	0.02233
20:38667065:G:A	50	100	1	0.3736
20:38667186:A:G	50	98	0.9	0.01634
20:38667196:G:T	50	98	1	0.06754
20:38667206:C:T	50	98	1	0.0837
20:38667453:G:A	50	100	1	0.1514
20:38667606:G:A	50	100	0.99	0.01071
20:38668145:A:G	50	100	1	0.4984
20:38668258:C:T	50	100	0.98	0.1271
20:38668300:C:A	50	100	1	0.02197
20:38668329:T:C	50	100	1	0.02233
20:38668483:C:A	50	100	1	0.4432
20:38668763:A:G	50	100	1	0.4503
20:38668919:G:T	50	100	0.98	0.0463
20:38669133:G:A	50	100	1	0.1638
20:38669217:C:T	50	100	1	0.3442
20:38669598:C:T	50	100	0.96	0.04739
20:38670286:A:G	50	100	0.98	0.3439
20:38670863:G:A	50	100	1	0.03468
20:38671933:C:T	50	100	0.91	0.01543
20:38672398:G:C	50	100	0.97	0.04593
20:38672441:G:A	50	98	0.96	0.4851
20:38672520:A:C	50	100	0.97	0.04593
20:38672659:C:T	50	100	0.94	0.0463
20:38673163:T:G	50	100	0.9	0.01071
20:38673937:C:G	50	92	0.93	0.3907
20:38674156:A:G	50	100	0.91	0.08079
20:38674324:T:G	50	100	0.96	0.04847
20:38674399:C:A	50	100	0.92	0.04031
20:38674576:C:T	49	100	0.94	0.04067
20:38675564:C:T	50	100	0.97	0.01797
20:38676187:G:A	50	90	0.73	0.05211
20:38676778:C:A	50	98	0.99	0.4539
20:38677179:C:T	50	100	0.98	0.01725
20:38677363:C:T	50	98	0.99	0.4119
20:38677386:G:C	50	98	1	0.4029
20:38677429:T:C	50	100	1	0.4119
20:38678271:G:A	50	100	1	0.4054
20:38678619:G:A	50	100	1	0.4052
20:38678651:C:T	50	100	1	0.4
20:38679351:T:C	50	100	0.98	0.01816
20:38679658:G:A	50	100	1	0.3989
20:38680095:T:C	50	100	0.89	0.01325
20:38680380:A:G	50	100	0.98	0.04847
20:38680668:T:C	50	100	1	0.4027
20:38680703:T:C	50	100	0.98	0.07498
20:38681211:C:T	50	100	1	0.4032
20:38681360:C:T	50	100	1	0.4031
20:38681439:A:G	50	100	1	0.4031
20:38681739:T:C	50	100	1	0.4031
20:38681750:A:G	50	100	0.98	0.01816
20:38681866:G:A	50	100	1	0.4031
20:38681871:G:C	50	100	1	0.4032
20:38682284:A:G	50	100	1	0.4031
20:38682848:A:C	50	100	0.98	0.01906
20:38682976:T:C	50	98	0.92	0.01725
20:38683324:G:A	50	100	0.98	0.07444
20:38683366:G:A	50	100	1	0.3994
20:38684071:G:A	50	100	1	0.4938
20:38684198:G:C	50	100	0.94	0.0158
20:38684366:T:C	50	100	0.99	0.01053
20:38684395:C:T	50	100	0.98	0.01779
20:38685479:G:A	50	100	1	0.484
20:38685539:C:T	50	100	1	0.4257
20:38685657:G:A	49	100	0.93	0.03123
20:38685827:C:T	50	100	1	0.4076
20:38686031:G:A	50	98	0.99	0.4141
20:38686083:T:C	50	100	0.98	0.01816
20:38686293:G:A	50	100	1	0.4076
20:38686811:C:T	50	100	0.98	0.0187
20:38686888:C:T	50	100	0.99	0.01943
20:38686949:T:C	50	100	0.98	0.01816
20:38687147:A:T	50	100	1	0.03486
20:38687350:T:C	50	100	1	0.4067
20:38687430:A:C	50	100	0.98	0.01779
20:38687750:A:G	50	100	0.99	0.4067
20:38687958:T:C	50	100	1	0.4072
20:38688270:G:T	50	100	1	0.4067
20:38688467:T:C	50	100	1	0.3869
20:38688536:C:T	50	100	1	0.4067
20:38689062:C:T	50	100	1	0.03377
20:38689148:T:C	50	100	0.98	0.01816
20:38689335:A:G	50	100	1	0.4996
20:38689621:A:G	50	100	0.99	0.09713
20:38689716:G:A	50	100	1	0.4065
20:38689862:A:G	50	100	1	0.4996
20:38690395:T:A	50	100	0.99	0.09386
20:38691338:C:A	50	100	1	0.03395
20:38691352:A:G	50	100	0.99	0.4944
20:38691773:A:G	50	100	0.94	0.03776
20:38691891:T:G	50	100	1	0.404
20:38691982:C:T	50	100	0.96	0.05102
20:38692409:G:A	50	100	0.97	0.02397
20:38692638:T:C	50	100	0.99	0.0463
20:38692725:C:T	50	100	1	0.404
20:38693367:A:G	50	100	0.98	0.04339
20:38693380:A:G	50	100	1	0.4043
20:38693424:C:T	50	100	0.99	0.4481
20:38693582:C:G	50	100	1	0.4049
20:38693614:A:C	50	100	1	0.404
20:38694105:C:T	50	100	1	0.4049
20:38694151:G:A	50	100	0.93	0.03377
20:38694171:A:G	50	100	1	0.4786
20:38694192:A:G	50	100	1	0.3856
20:38694540:C:T	50	100	0.99	0.4134
20:38694541:G:A	50	100	0.88	0.01888
20:38694620:G:A	50	100	0.98	0.4867
20:38694820:T:A	50	100	0.96	0.02633
20:38694995:G:T	50	100	0.96	0.07026
20:38695327:A:C	50	100	1	0.4007
20:38695591:G:C	50	100	0.95	0.0374
20:38695853:T:G	50	100	1	0.4003
20:38695969:T:C	50	100	1	0.4003
20:38695984:T:C	50	100	1	0.4009
20:38696184:A:G	50	100	0.96	0.01452
20:38696216:G:A	50	100	0.96	0.02651
20:38696297:G:A	50	100	0.76	0.01561
20:38696382:T:C	50	100	0.99	0.4791
20:38697441:A:G	50	100	1	0.4005
20:38697481:T:C	50	100	0.89	0.01344
20:38697529:A:C	50	100	1	0.3851
20:38697906:T:A	50	100	1	0.4005
20:38698034:G:T	50	100	0.93	0.04739
20:38698143:G:A	50	100	0.93	0.04775
20:38698247:T:A	50	100	0.96	0.3097
20:38698561:G:T	50	100	0.95	0.03522
20:38698783:G:A	50	100	0.99	0.4483
20:38699023:T:C	50	100	0.96	0.0285
20:38699225:G:T	50	100	0.97	0.1291
20:38699339:G:A	50	100	0.98	0.06427
20:38699366:C:T	50	100	0.93	0.03395
20:38699459:G:A	50	100	0.97	0.4477
20:38699816:G:A	50	100	0.94	0.04212
20:38699933:C:A	50	100	0.99	0.4001
20:38699962:G:A	50	100	0.99	0.4225
20:38700151:C:T	50	100	0.97	0.04503
20:38700155:C:G	50	100	0.96	0.01489
20:38700217:T:C	50	100	0.93	0.04684
20:38700614:G:A	50	100	0.94	0.04049
20:38701050:G:A	50	100	0.98	0.4228
20:38701293:G:A	50	100	0.86	0.03341
20:38702166:A:G	50	98	0.98	0.4232
20:38702200:A:C	50	100	0.88	0.03903
20:38702935:G:A	50	100	0.98	0.4041
20:38703067:G:C	50	100	0.92	0.1107
20:38703562:G:A	50	100	0.98	0.4196
20:38703616:C:A	50	100	0.97	0.3509
20:38703768:T:C	50	100	0.97	0.1044
20:38703837:C:T	50	100	0.91	0.01743
20:38703838:A:C	50	100	0.98	0.4878
20:38704369:C:A	50	100	0.98	0.4455
20:38704526:G:A	50	100	0.95	0.04575
20:38704651:G:A	50	98	0.86	0.01707
20:38705448:A:C	50	100	0.95	0.05719
20:38706117:T:A	50	100	0.92	0.06354
20:38706143:C:T	50	100	0.92	0.06336
20:38706550:G:A	50	100	0.93	0.03377
20:38707012:A:G	50	100	0.9	0.0699
20:38707608:C:T	50	100	0.94	0.02288
20:38707831:T:C	50	98	0.9	0.1977
20:38707898:T:C	50	100	0.96	0.4254
20:38708712:G:A	50	100	0.89	0.03268
20:38708856:C:T	50	98	0.83	0.01416
20:38708932:G:A	50	100	0.96	0.4243
20:38709237:A:G	50	100	0.89	0.09822
20:38709404:A:C	50	100	1	0.01053
20:38709451:G:A	50	100	0.81	0.0187
20:38709861:T:C	50	96	0.94	0.2865
20:38709925:A:G	50	100	0.9	0.03667
20:38709972:T:C	50	100	0.87	0.06481
20:38710060:A:T	50	98	0.96	0.2827
20:38710108:T:C	50	100	0.88	0.03558
20:38710230:A:G	45	93.3	0.92	0.07789
20:38711002:C:G	50	100	0.94	0.4947
20:38711063:G:C	50	100	0.89	0.04484
20:38711446:C:G	50	98	0.96	0.352
20:38711451:G:A	50	98	0.93	0.07698
20:38711544:A:T	50	98	0.79	0.01816
20:38711676:T:C	50	100	0.95	0.01725
20:38711870:C:T	50	100	0.97	0.02796
20:38712121:T:C	50	100	0.87	0.04811
20:38712251:A:G	50	98	0.93	0.1619
20:38712293:A:G	50	98	0.94	0.07734
20:38712726:T:G	50	100	0.76	0.01761
20:38712794:G:C	50	98	0.96	0.08188
20:38712809:G:A	50	100	0.92	0.09477
20:38712815:G:A	50	100	0.93	0.3809
20:38712867:G:T	50	98	0.96	0.3319
20:38712922:A:G	50	100	0.98	0.03867
20:38713003:T:C	50	96	0.95	0.472
20:38713079:A:C	50	100	0.9	0.01688
20:38713179:G:A	50	98	0.93	0.06935
20:38713310:A:G	50	100	0.92	0.441
20:38713730:C:T	50	100	0.96	0.04357
20:38714167:C:T	50	100	0.97	0.06536
20:38714314:C:T	50	96	0.7	0.03322
20:38714315:G:A	50	100	0.9	0.02905
20:38714488:G:C	50	100	0.95	0.05192
20:38714519:C:T	50	100	0.98	0.01779
20:38714840:A:G	50	100	0.97	0.05991
20:38715062:T:A	50	100	0.97	0.01997
20:38715995:T:G	50	100	0.98	0.01634
20:38716596:G:T	50	100	0.98	0.04847
20:38716955:G:T	50	98	0.97	0.06427
20:38716970:A:G	50	100	0.97	0.04012
20:38717726:A:G	50	100	0.96	0.06009
20:38717798:G:A	50	98	0.95	0.1017
20:38717835:G:A	50	98	0.94	0.1057
20:38718108:T:C	50	100	0.96	0.3342
20:38718192:C:G	50	92	0.96	0.4352
20:38718207:T:A	49	98	0.87	0.07934
20:38718433:G:A	50	100	0.95	0.1015
20:38718888:T:G	50	100	0.96	0.3322
20:38719692:C:T	50	100	0.98	0.01634
20:38720614:T:A	46	100	0.76	0.03123
20:38720616:T:A	50	100	0.94	0.08769
20:38720642:T:A	50	100	0.95	0.1609
20:38720715:G:T	50	100	0.95	0.1605
20:38721094:G:A	50	100	0.98	0.3916
20:38721262:T:C	50	100	0.95	0.1632
20:38723063:C:A	50	98	0.97	0.06718
20:38723469:A:G	50	100	0.95	0.1098
20:38723915:A:C	50	100	0.95	0.3301
20:38724020:C:T	50	100	0.94	0.01162
20:38724116:G:C	50	98	0.88	0.04103
20:38724206:C:T	50	100	0.99	0.4094
20:38724226:T:C	50	100	0.98	0.01688
20:38725571:T:C	50	100	0.95	0.01162
20:38725619:G:C	50	100	0.95	0.01162
20:38725748:T:C	50	100	0.95	0.01162
20:38725928:T:C	50	100	0.95	0.01162
20:38726162:C:A	50	100	0.99	0.409
20:38726186:A:C	50	100	0.97	0.402
20:38726774:C:T	49	100	0.97	0.06445
20:38726889:A:C	50	100	0.95	0.01725
20:38728328:A:G	50	100	0.91	0.01725
20:38729102:C:T	50	100	0.98	0.01688
20:38729534:G:A	50	100	0.78	0.01416
20:38729631:G:T	50	100	0.99	0.4096
20:38729966:C:T	50	100	0.94	0.1082
20:38730002:G:C	50	100	0.95	0.3284
20:38730430:G:T	50	98	0.96	0.07389
20:38730600:G:A	50	100	0.94	0.1037
20:38730683:C:T	50	100	0.92	0.0886
20:38730735:C:T	50	100	0.93	0.08769
20:38730834:C:G	50	100	0.97	0.406
20:38731156:G:T	50	100	0.91	0.09405
20:38731516:T:C	50	96	0.91	0.4533
20:38731770:C:T	50	100	0.72	0.02088
20:38732301:A:C	50	96	0.98	0.2796
20:38732400:C:T	50	96	0.98	0.2731
20:38732702:T:C	50	100	0.98	0.06046
20:38732778:A:G	50	100	0.99	0.06046
20:38732861:T:C	50	98	0.98	0.2852
20:38732930:T:A	50	98	0.98	0.2398
20:38733055:C:A	50	100	0.75	0.01924
20:38733262:G:A	50	98	0.98	0.1796
20:38733301:G:A	50	98	0.98	0.2373
20:38733630:C:G	50	100	0.98	0.08406
20:38733789:G:A	50	98	0.99	0.2367
20:38734060:A:G	50	98	0.98	0.2407
20:38734117:T:C	50	98	0.98	0.2787
20:38734525:G:T	50	100	0.96	0.0846
20:38734850:C:T	50	100	0.99	0.0374
20:38735796:G:A	50	100	0.87	0.01652
20:38735909:A:G	50	100	0.98	0.04466
20:38736059:A:C	50	100	0.97	0.03177
20:38736338:T:C	50	98	0.98	0.4067
20:38736486:A:G	49	98	0.99	0.2633
20:38736546:C:T	50	98	0.99	0.2631
20:38736625:C:T	50	98	0.99	0.2631
20:38736687:G:A	50	100	0.99	0.2625
20:38736781:A:T	50	100	0.99	0.2629
20:38737435:G:A	50	100	0.99	0.2055
20:38737453:A:C	50	100	0.99	0.2629
20:38737575:C:T	50	100	0.98	0.1721
20:38737740:C:A	50	100	0.91	0.03105
20:38737927:G:T	50	100	0.99	0.2629
20:38737948:G:A	50	100	0.99	0.2629
20:38738094:A:T	49	100	0.98	0.1721
20:38738163:T:C	50	100	0.99	0.2629
20:38738164:G:T	50	100	0.99	0.2629
20:38738258:C:T	50	100	0.86	0.04303
20:38738283:T:C	50	100	0.98	0.1719
20:38738288:T:C	50	100	1	0.2623
20:38738358:G:A	50	100	1	0.2623
20:38738743:A:T	50	100	1	0.2623
20:38738813:A:G	50	100	0.99	0.2629
20:38738860:T:C	50	100	1	0.2654
20:38739152:G:T	50	100	0.97	0.0325
20:38739505:G:A	50	100	1	0.05737
20:38739606:G:A	50	100	0.99	0.2638
20:38739626:C:T	50	100	0.99	0.2625
20:38740036:A:G	50	100	0.98	0.1718
20:38740065:C:A	49	98	1	0.2623
20:38740100:G:A	50	98	1	0.2623
20:38740401:C:T	50	100	0.97	0.0325
20:38740507:C:T	50	100	1	0.2625
20:38740701:C:T	50	100	1	0.05737
20:38740724:T:C	50	100	0.8	0.02578
20:38740776:T:C	50	100	1	0.05755
20:38741279:G:A	50	98	1	0.2052
20:38741286:C:T	50	100	1	0.05755
20:38741353:G:A	50	100	0.99	0.1719
20:38741444:T:A	50	100	1	0.2052
20:38741501:C:G	50	100	1	0.2625
20:38741575:T:C	50	100	1	0.2625
20:38741955:T:C	50	100	1	0.05737
20:38742034:G:A	50	100	1	0.05737
20:38742290:A:G	50	100	1	0.2625
20:38742469:C:A	50	100	1	0.2052
20:38742842:T:C	50	100	1	0.2627
20:38742870:T:C	50	100	1	0.04466
20:38743041:A:G	50	100	1	0.2629
20:38743126:C:T	50	100	0.93	0.01906
20:38743127:G:A	50	100	1	0.2629
20:38743212:C:T	50	100	1	0.06155
20:38743246:A:G	50	100	0.99	0.03794
20:38743425:T:C	50	100	1	0.2631
20:38743721:T:C	50	100	1	0.2633
20:38743904:T:G	50	100	1	0.2691
20:38744031:A:G	50	100	1	0.2631
20:38744094:G:A	50	100	1	0.05737
20:38744167:G:A	50	100	0.99	0.2629
20:38744951:T:G	50	100	1	0.05755
20:38745087:T:G	50	100	1	0.01107
20:38745373:G:A	50	98	0.99	0.287
20:38746149:C:T	50	100	0.99	0.03758
20:38746497:T:C	50	98	0.99	0.2936
20:38746512:A:G	50	98	0.99	0.293
20:38746742:C:T	50	100	0.99	0.2883
20:38746749:T:C	50	100	0.99	0.1727
20:38746801:T:A	50	100	0.99	0.1723
20:38746826:G:T	50	100	0.99	0.2881
20:38746995:C:G	50	100	0.96	0.1146
20:38747008:C:T	50	100	0.99	0.03631
20:38748091:T:C	50	100	1	0.108
20:38748165:G:A	50	100	0.99	0.2135
20:38748341:G:C	50	100	0.99	0.2137
20:38748496:C:T	50	100	0.99	0.2048
20:38748902:C:T	50	100	1	0.06118
20:38749698:G:T	50	100	1	0.01162
20:38749720:A:G	50	100	1	0.3987
20:38749753:C:G	50	100	1	0.1086
20:38749865:G:A	50	100	1	0.3989
20:38750439:G:A	50	100	1	0.1832
20:38750714:C:T	50	100	1	0.2057
20:38750921:G:A	50	100	1	0.2146
20:38750930:C:T	50	100	1	0.07353
20:38750986:C:A	50	100	1	0.2053
20:38751083:A:C	50	100	1	0.3923
20:38751560:G:A	50	100	0.99	0.1718
20:38751676:C:T	50	100	1	0.2053
20:38752457:T:C	50	100	1	0.3987
20:38752812:A:G	50	100	1	0.2042
20:38752984:G:A	50	100	1	0.2055
20:38753004:T:C	50	100	1	0.1855
20:38753138:A:G	50	100	1	0.1855
20:38753555:A:C	50	100	1	0.04575
20:38753702:A:T	50	100	0.96	0.02306
20:38753759:A:G	50	100	1	0.2041
20:38753942:A:C	50	100	0.99	0.1716
20:38754298:C:T	50	100	0.99	0.02197
20:38754588:A:G	50	98	1	0.3971
20:38754593:T:C	49	100	1	0.3969
20:38754607:T:G	50	100	1	0.1825
20:38754643:C:T	50	98	1	0.06663
20:38754714:G:A	50	100	0.98	0.01888
20:38754727:C:T	50	98	0.93	0.1881
20:38754839:T:G	50	96	0.89	0.07607
20:38754841:G:A	50	96	0.88	0.07734
20:38754844:T:C	50	96	0.88	0.07625
20:38754845:C:T	50	96	0.88	0.0748
20:38754874:C:G	50	100	1	0.2039
20:38754997:T:C	50	100	1	0.205
20:38755198:C:T	50	100	1	0.2035
20:38755510:G:T	50	98	1	0.181
20:38755538:G:A	50	100	0.99	0.01235
20:38755594:G:C	47	100	1	0.3326
20:38756391:G:A	50	100	1	0.03885
20:38756597:C:T	50	100	1	0.2142
20:38756776:C:T	50	100	0.89	0.2082
20:38756857:C:T	50	100	1	0.4158
20:38757278:C:G	50	100	1	0.1837
20:38757476:T:C	50	100	1	0.2044
20:38757660:T:C	50	100	1	0.398
20:38757734:C:T	50	100	1	0.2044
20:38758413:G:A	50	100	1	0.07389
20:38758561:C:T	50	100	1	0.1834
20:38758939:A:T	50	100	1	0.1832
20:38758944:T:G	50	100	1	0.0748
20:38759114:G:T	50	100	0.83	0.01253
20:38759169:A:G	50	100	1	0.0187
20:38759219:T:C	50	100	1	0.1839
20:38759342:A:G	50	100	1	0.2139
20:38759754:T:C	50	100	1	0.02179
20:38759788:T:C	50	100	0.99	0.1981
20:38760756:G:A	50	100	0.85	0.01307
20:38761363:A:G	50	100	1	0.3923
20:38761531:T:C	50	100	1	0.1828
20:38761974:C:G	50	100	1	0.108
20:38762143:G:A	50	100	1	0.07371
20:38762789:G:A	50	100	1	0.1825
20:38763463:G:A	50	100	1	0.2052
20:38763546:A:G	50	100	1	0.2262
20:38763592:C:T	50	100	0.9	0.1151
20:38763599:A:G	50	100	0.97	0.07371
20:38763855:C:A	50	100	1	0.1828
20:38764146:A:G	50	100	1	0.1826
20:38764605:G:C	50	100	1	0.3923
20:38764827:G:A	50	100	1	0.4181
20:38765389:C:T	50	100	1	0.07498
20:38765789:A:G	50	100	0.94	0.01961
20:38766469:A:G	50	100	1	0.2092
20:38766975:G:A	50	100	1	0.1825
20:38767004:C:T	50	100	1	0.3987
20:38767477:A:G	50	100	1	0.4123
20:38767619:A:G	50	100	1	0.1992
20:38768515:A:G	50	100	1	0.2055
20:38768530:A:G	50	100	1	0.3925
20:38768868:A:G	50	100	1	0.2053
20:38769266:A:G	50	100	1	0.2055
20:38769309:A:T	50	100	0.96	0.02324
20:38769398:A:G	50	100	1	0.108
20:38769589:C:T	50	98	1	0.2035
20:38770509:C:A	49	100	1	0.05991
20:38770576:A:T	50	100	1	0.05991
20:38770764:C:T	50	100	0.86	0.04176
20:38770845:C:T	50	100	1	0.1828
20:38770882:T:C	50	100	1	0.3925
20:38771096:G:A	50	100	1	0.108
20:38771231:C:T	50	100	1	0.1979
20:38771270:G:A	50	100	1	0.02251
20:38771299:G:A	50	100	0.99	0.1716
20:38771344:A:G	50	100	1	0.108
20:38771847:G:A	50	100	1	0.1828
20:38771863:C:T	50	100	1	0.0748
20:38771872:T:A	50	100	1	0.061
20:38771873:G:T	50	100	1	0.0748
20:38772297:G:A	50	100	1	0.05247
20:38772624:G:T	50	100	1	0.2093
20:38772692:T:C	50	100	1	0.03867
20:38772854:C:T	50	100	1	0.01834
20:38773239:A:G	50	100	0.98	0.1082
20:38773661:C:T	50	100	1	0.3925
20:38773722:T:G	50	100	1	0.3862
20:38773752:C:T	50	100	1	0.1828
20:38773785:G:A	50	100	1	0.4179
20:38773970:A:G	50	100	1	0.3925
20:38774339:G:A	50	100	1	0.3925
20:38774479:T:C	50	100	1	0.3925
20:38774586:C:T	50	100	1	0.209
20:38774726:G:A	50	100	1	0.2055
20:38775776:T:G	50	100	1	0.1828
20:38776097:G:A	50	98	0.94	0.03268
20:38776233:C:T	50	100	0.96	0.02324
20:38776249:T:C	50	100	1	0.3923
20:38776308:A:G	50	100	1	0.209
20:38776374:A:G	50	100	1	0.3925
20:38776403:G:C	50	100	1	0.061
20:38776701:C:T	50	100	1	0.209
20:38776947:A:G	50	94	0.88	0.2057
20:38777103:T:C	50	100	1	0.3925
20:38777223:T:C	50	100	1	0.3925
20:38777364:T:C	50	100	1	0.3925
20:38777539:A:G	49	100	1	0.3925
20:38777652:A:C	49	100	1	0.04248
20:38777692:C:T	49	100	1	0.01834
20:38778182:T:G	50	100	1	0.3195
20:38778226:T:C	50	98	1	0.3931
20:38778711:G:C	50	100	1	0.01834
20:38778798:G:A	50	100	0.77	0.01852
20:38778872:C:T	50	100	1	0.07371
20:38779192:A:G	50	100	1	0.3929
20:38779233:A:G	50	98	1	0.4234
20:38779378:A:G	50	96	1	0.3929
20:38779494:T:G	50	100	1	0.0276
20:38779527:G:A	50	98	1	0.1814
20:38779529:G:C	50	100	0.97	0.01489
20:38779530:G:C	50	96	1	0.1819
20:38779538:A:G	49	98	0.99	0.1572
20:38779925:G:A	50	100	1	0.1828
20:38780223:T:C	50	100	1	0.01834
20:38781026:G:A	50	100	1	0.07389
20:38781244:G:A	50	100	1	0.05192
20:38781663:C:G	50	100	1	0.2061
20:38781689:G:A	50	100	1	0.1995
20:38781730:C:T	50	100	1	0.02179
20:38782036:A:G	50	100	0.99	0.1719
20:38782232:A:G	50	100	1	0.2059
20:38782419:A:G	50	100	0.96	0.02324
20:38782750:G:C	50	100	1	0.3931
20:38782800:C:T	50	100	0.99	0.2111
20:38783014:A:G	50	100	1	0.108
20:38783810:G:A	50	100	1	0.2046
20:38783833:C:A	50	100	1	0.1093
20:38783845:C:A	50	100	1	0.3925
20:38784177:A:G	50	100	1	0.2093
20:38784359:C:T	50	100	1	0.3932
20:38784404:A:G	50	100	1	0.3932
20:38784713:C:T	50	100	0.83	0.01289
20:38784893:G:A	50	100	1	0.1082
20:38784948:C:T	50	100	1	0.2095
20:38785447:C:T	50	100	1	0.02269
20:38785518:A:G	50	100	1	0.3411
20:38786156:T:C	50	100	0.92	0.02306
20:38786294:T:G	50	100	0.99	0.1311
20:38786790:A:C	50	100	1	0.01035
20:38786859:T:C	50	100	1	0.3348
20:38787160:A:T	50	100	0.89	0.05846
20:38787252:A:G	50	100	1	0.132
20:38787480:T:C	50	100	1	0.06009
20:38787893:C:T	50	100	1	0.2026
20:38787951:G:C	50	100	1	0.1082
20:38788026:G:T	50	98	1	0.02324
20:38789197:C:G	50	100	1	0.2023
20:38789248:A:G	50	100	1	0.2023
20:38789631:G:A	42	95.2	1	0.1073
20:38790013:C:T	50	100	1	0.02233
20:38790064:G:T	50	100	1	0.02415
20:38790323:C:T	50	100	1	0.0236
20:38790523:T:C	50	100	1	0.02233
20:38790643:T:C	50	100	1	0.4121
20:38790653:A:G	50	100	1	0.1979
20:38790680:C:G	50	100	1	0.2021
20:38790686:T:G	50	100	1	0.1093
20:38790772:A:G	50	100	1	0.2019
20:38791054:G:A	50	100	0.99	0.05447
20:38791059:A:C	50	100	1	0.3342
20:38791100:C:G	50	100	1	0.1095
20:38791310:T:C	50	100	1	0.1104
20:38791351:G:A	50	100	1	0.201
20:38791407:A:C	50	100	1	0.3117
20:38791709:G:A	50	100	1	0.1091
20:38791721:G:C	50	100	0.99	0.01834
20:38791754:G:A	50	100	0.99	0.1102
20:38791762:G:A	50	100	1	0.01852
20:38791868:T:C	50	100	0.93	0.02487
20:38792095:T:C	50	100	1	0.335
20:38793270:C:G	50	100	1	0.02197
20:38793568:T:C	50	100	1	0.06155
20:38793687:C:T	50	100	1	0.06155
20:38794083:C:G	50	100	1	0.3622
20:38794134:A:C	50	100	0.96	0.04067
20:38794186:G:A	50	100	1	0.2328
20:38794550:A:G	50	100	1	0.04067
20:38794557:T:A	50	100	1	0.04103
20:38795220:G:A	50	100	1	0.3422
20:38795404:T:G	50	100	1	0.04085
20:38795553:T:C	50	100	1	0.2291
20:38795614:G:C	50	100	1	0.342
20:38795846:G:A	50	100	1	0.02033
20:38796225:G:A	50	100	0.99	0.02179
20:38796315:C:T	50	100	1	0.3422
20:38796439:G:A	50	100	1	0.04085
20:38797315:G:A	50	100	1	0.2938
20:38797328:A:G	50	100	1	0.04085
20:38797452:C:T	47	93.6	0.79	0.02669
20:38797456:C:T	46	87	0.75	0.0394
20:38797460:C:T	46	91.3	0.75	0.03994
20:38797476:C:T	46	91.3	0.9	0.03704
20:38797480:C:T	46	93.5	0.87	0.05556
20:38797524:C:T	45	84.4	0.72	0.1529
20:38797528:T:C	44	86.4	0.87	0.0728
20:38797693:G:A	50	98	0.97	0.4386
20:38797919:A:G	50	100	1	0.01779
20:38797937:T:C	50	100	1	0.293
20:38798063:G:A	50	100	1	0.01834
20:38798198:T:C	50	100	1	0.04067
20:38798474:A:T	50	100	0.99	0.07643
20:38799023:A:G	50	100	1	0.1109
20:38799099:A:G	50	100	1	0.04212
20:38799129:G:A	50	100	1	0.04067
20:38799290:T:C	50	100	1	0.04267
20:38799537:T:C	49	100	1	0.04212
20:38800766:C:T	50	100	1	0.3431
20:38800826:G:T	50	100	0.88	0.1169
20:38801530:A:C	40	77.5	0.97	0.3464
20:38801574:C:T	49	95.9	1	0.0374
20:38801782:G:A	50	98	1	0.3439
20:38801959:C:T	50	100	1	0.04884
20:38802755:G:A	50	100	0.88	0.07081
20:38802797:G:A	50	100	1	0.04648
20:38803406:C:T	50	100	0.98	0.01126
20:38804600:C:T	50	100	1	0.07553
20:38804645:G:A	50	100	0.88	0.04139
20:38805490:G:A	50	100	1	0.3504
20:38806208:C:G	49	100	0.97	0.02197
20:38806209:C:A	49	100	1	0.06173
20:38807349:G:A	50	100	1	0.06173
20:38807362:G:A	50	100	1	0.06137
20:38808410:C:T	50	100	0.99	0.01471
20:38808854:G:A	50	100	1	0.07534
20:38809097:G:A	50	100	0.99	0.08805
20:38809272:G:T	50	100	1	0.02015
20:38809612:C:T	50	100	0.97	0.02197
20:38809822:A:G	50	100	1	0.06191
20:38810007:C:A	44	93.2	0.97	0.04049
20:38810181:G:A	50	100	1	0.2932
20:38810419:A:T	50	100	0.98	0.01089
20:38810517:C:T	50	100	0.98	0.06718
20:38810760:C:T	50	100	1	0.06191
20:38811403:T:C	50	100	1	0.3348
20:38811583:A:G	50	100	1	0.03922
20:38811743:T:C	50	100	0.98	0.06718
20:38812275:G:T	50	100	1	0.3377
20:38813292:C:G	50	100	1	0.4506
20:38813389:A:C	50	100	1	0.03903
20:38813767:C:T	50	98	0.87	0.05737
20:38813770:T:C	49	95.9	0.73	0.03304
20:38813773:T:C	48	95.8	0.9	0.06972
20:38813890:G:A	50	100	1	0.01761
20:38815490:T:C	50	100	1	0.08533
20:38815578:G:A	50	100	0.99	0.4513
20:38815898:T:A	50	100	1	0.04012
20:38816173:C:T	50	98	1	0.03994
20:38816569:A:G	50	100	1	0.07534
20:38816702:G:A	50	100	0.81	0.01198
20:38817104:C:T	50	100	0.99	0.3413
20:38817228:T:C	50	100	1	0.03994
20:38817229:G:A	50	100	1	0.03994
20:38817632:C:T	50	100	1	0.06137
20:38818342:C:T	50	100	0.98	0.3413
20:38818872:G:A	50	100	1	0.03885
20:38818929:A:C	50	100	1	0.04176
20:38819115:G:T	50	100	0.79	0.01271
20:38819276:A:G	50	100	0.99	0.2072
20:38819608:G:A	50	100	0.99	0.01089
20:38820758:T:C	50	100	1	0.04139
20:38822042:A:G	50	100	1	0.07353
20:38824062:T:C	49	100	0.99	0.06173
20:38824551:A:G	50	100	1	0.3008
20:38824654:A:T	50	100	1	0.06173
20:38825009:A:C	50	100	1	0.342
20:38825137:C:G	50	98	1	0.04085
20:38825928:G:A	50	98	1	0.1024
20:38826382:C:G	50	100	0.99	0.07553
20:38826396:C:T	50	100	1	0.02015
20:38826535:G:T	50	100	1	0.06191
20:38826626:C:T	50	98	1	0.2378
20:38826727:C:A	50	100	1	0.342
20:38826945:A:T	50	100	1	0.238
20:38826983:C:T	50	98	1	0.1037
20:38827099:G:A	50	98	1	0.1029
20:38827352:C:T	50	100	1	0.282
20:38827522:T:G	50	100	1	0.104
20:38827562:T:C	50	100	0.99	0.1912
20:38828463:G:A	50	100	1	0.3448
20:38828481:T:G	50	100	1	0.01797
20:38828541:C:G	50	100	1	0.2371
20:38829366:G:T	50	100	0.99	0.4553
20:38831052:A:G	50	100	1	0.06173
20:38831199:G:T	50	100	1	0.02215
20:38831387:G:A	50	100	1	0.06173
20:38831819:C:T	50	100	0.93	0.04611
20:38832025:C:T	50	100	1	0.01997
20:38832117:C:T	50	100	0.94	0.04049
20:38832118:G:A	50	100	1	0.03377
20:38832431:T:C	50	100	0.94	0.04049
20:38832668:G:C	50	98	0.99	0.2217
20:38832711:C:G	50	100	0.99	0.2211
20:38834779:A:G	50	100	0.95	0.04158
20:38835171:G:T	50	98	1	0.3402
20:38835289:G:A	50	100	0.96	0.04158
20:38835346:C:T	50	100	0.96	0.04158
20:38835496:A:G	50	100	0.94	0.02251
20:38836347:T:C	50	100	1	0.05846
20:38836640:A:T	50	100	0.99	0.2255
20:38837604:G:A	50	100	1	0.05773
20:38837886:G:A	50	98	1	0.2402
20:38838041:C:T	50	98	0.88	0.01107
20:38838258:C:T	50	100	1	0.03667
20:38839390:T:C	50	100	0.97	0.04267
20:38839470:C:T	50	100	0.97	0.04267
20:38839802:T:C	50	100	0.99	0.4479
20:38840613:A:G	50	100	0.95	0.03214
20:38841532:A:G	50	100	1	0.05864
20:38841810:G:A	50	100	0.99	0.2322
20:38842955:G:A	50	100	1	0.05828
20:38843002:T:C	50	100	0.96	0.01507
20:38843108:C:T	50	100	0.87	0.01162
20:38843642:G:A	50	100	0.99	0.01253
20:38843835:A:C	50	100	1	0.3439
20:38843922:T:A	50	98	0.78	0.0138
20:38844259:G:A	50	100	0.99	0.2689
20:38844793:A:G	50	100	1	0.05846
20:38844893:T:C	50	100	0.96	0.01507
20:38846036:G:A	50	100	1	0.03322
20:38846688:G:A	50	100	1	0.05882
20:38846873:C:T	50	100	1	0.342
20:38846954:A:C	50	100	1	0.0581
20:38847372:T:C	50	100	0.96	0.01525
20:38847634:T:C	50	100	0.98	0.2322
20:38848124:G:A	50	100	0.97	0.01743
20:38848341:G:T	50	100	0.99	0.2309
20:38848391:T:C	50	100	0.99	0.3268
20:38848880:G:A	50	100	0.95	0.02306
20:38849685:C:A	50	94	0.93	0.216
20:38849695:A:C	50	80	0.99	0.2758
20:38849791:C:T	50	100	1	0.0581
20:38850373:A:C	50	100	0.99	0.2703
20:38850464:A:G	50	100	0.97	0.01452
20:38850764:C:T	50	100	0.99	0.01434
20:38850851:C:T	50	100	0.95	0.0374
20:38851448:G:A	50	100	0.99	0.02251
20:38851920:C:T	50	100	1	0.05792
20:38852327:C:T	50	100	1	0.02179
20:38852522:A:G	50	100	1	0.0581
20:38852812:T:G	49	98	0.97	0.07389
20:38853062:G:C	50	100	0.97	0.0216
20:38853973:A:G	50	100	1	0.3284
20:38854396:A:G	50	100	0.99	0.2702
20:38854785:T:G	50	100	0.99	0.3286
20:38854787:G:A	50	100	0.98	0.329
20:38854916:G:A	50	100	0.88	0.05428
20:38855370:C:A	50	98	0.99	0.01071
20:38855668:G:A	50	100	0.99	0.3284
20:38855935:T:G	30	93.3	0.71	0.03377
20:38855937:T:G	30	96.7	0.76	0.06609
20:38855939:T:G	29	93.1	0.7	0.09622
20:38856590:T:C	50	100	0.99	0.2333
20:38856625:C:T	50	98	0.95	0.01017
20:38856735:C:T	50	100	0.96	0.0216
20:38856737:T:A	50	100	1	0.3462
20:38856815:G:A	50	100	1	0.3464
20:38857018:C:G	50	100	0.96	0.07335
20:38857343:G:A	50	100	0.99	0.3293
20:38857690:C:T	50	100	0.99	0.06264
20:38858420:C:G	50	100	0.76	0.02324
20:38858507:G:T	50	92	0.92	0.2164
20:38858892:C:T	50	98	0.97	0.04993
20:38859256:T:C	50	100	0.8	0.04067
20:38859896:G:C	50	100	0.9	0.02487
20:38860008:T:C	50	100	0.82	0.01362
20:38860926:G:A	50	100	0.86	0.07825
20:38861480:C:T	50	100	0.9	0.02469
20:38861593:C:G	50	100	0.77	0.01416
20:38861637:G:A	50	100	0.96	0.2908
20:38861801:C:T	50	100	0.94	0.01561
20:38862732:T:G	50	100	0.96	0.1394
20:38862862:T:G	50	100	0.98	0.03813
20:38863300:C:T	50	100	0.92	0.04067
20:38863463:G:A	49	100	0.94	0.01652
20:38863585:A:G	50	100	0.96	0.05174
20:38863656:C:T	50	100	0.97	0.05174
20:38863673:C:T	50	100	0.98	0.4397
20:38863697:G:A	50	100	0.97	0.05174
20:38864108:A:G	50	100	0.98	0.4414
20:38864242:T:C	50	100	0.85	0.02179
20:38864279:C:T	50	100	0.99	0.04049
20:38864438:T:C	50	100	1	0.02088
20:38864604:G:C	50	100	0.98	0.4392
20:38864633:C:G	50	100	0.97	0.1275
20:38864882:G:A	50	100	0.99	0.04049
20:38864933:A:G	50	100	0.98	0.2696
20:38865118:G:A	50	100	0.97	0.1405
20:38865569:G:A	49	100	0.94	0.02741
20:38865683:G:A	50	100	0.94	0.05156
20:38865750:C:G	50	100	0.98	0.274
20:38865891:C:T	50	100	0.96	0.065
20:38866603:A:G	50	100	0.96	0.1055
20:38867040:G:A	50	100	0.74	0.02052
20:38867759:G:T	50	100	0.98	0.01434
20:38868136:T:C	50	100	0.87	0.02614
20:38868390:T:G	50	100	0.87	0.02614
20:38868696:A:G	50	100	0.96	0.4317
20:38868716:G:C	50	100	0.97	0.1816
20:38868719:T:C	50	100	0.96	0.3179
20:38868756:A:G	50	100	0.95	0.1641
20:38869044:A:G	50	100	0.86	0.01779
20:38869171:T:G	50	100	0.9	0.061
20:38869450:C:T	50	100	0.89	0.01688
20:38869451:G:A	50	98	0.85	0.03159
20:38869930:T:A	50	88	0.91	0.2934
20:38869934:T:A	50	94	0.95	0.3201
20:38869985:G:A	50	100	0.89	0.01216
20:38869986:C:T	50	98	0.9	0.1325
20:38870078:C:T	50	98	0.96	0.01471
20:38870079:A:G	50	94	0.92	0.1661
20:38870249:A:C	50	98	0.87	0.05047
20:38870496:T:C	50	96	0.95	0.4074
20:38870585:G:A	50	96	0.93	0.2092
20:38870724:A:G	50	98	0.94	0.1058
20:38870751:A:G	50	96	0.92	0.2191
20:38870799:G:A	50	98	0.8	0.01688
20:38870833:A:T	50	96	0.77	0.05084
20:38872161:C:T	50	100	0.99	0.04158
20:38872549:C:G	50	100	0.88	0.02723
20:38872598:G:A	50	100	0.99	0.01307
20:38872630:G:T	50	100	0.88	0.02106
20:38872697:G:A	50	100	0.94	0.04049
20:38872769:T:C	50	100	0.94	0.04031
20:38872790:C:T	50	100	0.9	0.06137
20:38872861:C:T	50	98	0.95	0.1044
20:38872864:T:C	50	96	0.95	0.4241
20:38873064:G:A	50	100	0.9	0.02233
20:38873746:T:G	50	96	0.94	0.1565
20:38873824:G:A	50	100	0.95	0.01471
20:38873994:T:G	50	98	0.93	0.1652
20:38874674:T:A	50	96	0.93	0.1708
20:38874741:G:A	50	94	0.94	0.1122
20:38876646:G:C	50	98	0.81	0.01035
20:38877466:G:A	50	94	0.94	0.1131
20:38877670:T:A	50	96	0.91	0.4597
20:38877909:G:A	50	100	0.95	0.01307
20:38878478:G:A	50	100	1	0.01561
20:38878569:C:T	50	96	0.81	0.02233
20:38878851:A:T	50	94	0.92	0.2222
20:38879872:G:A	50	92	0.89	0.2317
20:38880396:G:C	50	98	0.85	0.01997
20:38881177:A:C	50	92	0.93	0.1206
20:38881314:G:T	50	100	0.88	0.0472
20:38881533:C:G	50	92	0.88	0.2476
20:38882180:A:G	50	94	0.88	0.201
20:38882234:T:G	50	100	0.65	0.01434
20:38882253:G:A	50	92	0.94	0.1374
20:38882257:C:G	50	94	0.89	0.2509
20:38882303:A:T	50	94	0.89	0.2184
20:38882760:A:G	50	92	0.92	0.2852
20:38882811:A:G	50	94	0.92	0.1926
20:38882916:T:C	50	100	0.74	0.01816
20:38883499:G:T	50	96	0.73	0.01852
20:38883667:G:C	50	96	0.94	0.4835
20:38883755:A:G	50	100	0.8	0.03232
20:38884006:G:C	50	98	0.95	0.4842
20:38884055:T:C	50	94	0.95	0.1888
20:38884210:C:T	50	100	0.89	0.02306
20:38884755:T:C	50	98	0.88	0.1572
20:38885785:A:G	50	100	0.91	0.01525
20:38885925:G:A	50	100	0.89	0.02288
20:38886399:T:G	50	100	0.78	0.0118
20:38886690:G:A	50	98	0.96	0.4991
20:38886929:A:C	50	100	0.77	0.02614
20:38887006:C:A	50	100	0.88	0.02288
20:38887226:A:G	50	98	0.94	0.1193
20:38887291:A:G	50	98	0.95	0.1224
20:38887675:G:A	50	98	0.94	0.4991
20:38888325:G:A	50	100	0.86	0.02324
20:38888419:G:A	50	100	0.9	0.02397
20:38888564:G:A	50	96	0.91	0.1512
20:38888740:G:A	50	96	0.92	0.2398
20:38888955:G:A	50	100	0.96	0.01434
20:38889100:C:T	50	100	0.86	0.0138
20:38889110:A:G	50	98	0.93	0.1494
20:38889343:C:A	50	100	0.95	0.1442
20:38889452:G:A	50	98	0.92	0.03032
20:38889718:G:T	50	94	0.87	0.09277
20:38889731:C:T	50	100	1	0.01779
20:38889909:G:A	50	98	0.95	0.2179
20:38889922:A:G	50	100	0.96	0.1409
20:38890258:G:A	49	98	0.96	0.2369
20:38890364:A:T	50	100	0.91	0.01761
20:38890678:G:A	50	100	0.97	0.1416
20:38890708:A:G	50	100	0.93	0.04884
20:38890786:G:C	49	100	0.87	0.01961
20:38891938:C:A	50	98	0.97	0.2366
20:38892146:C:A	50	100	0.92	0.02923
20:38893066:A:C	50	100	0.95	0.01888
20:38893155:G:T	50	98	0.97	0.05973
20:38893156:C:T	50	98	0.97	0.05846
20:38893735:G:A	50	98	0.94	0.02687
20:38893940:A:G	50	98	0.93	0.1037
20:38894236:G:A	49	98	0.95	0.4272
20:38894260:C:G	49	100	0.91	0.02415
20:38894330:T:C	50	98	0.96	0.0158
20:38894348:G:T	50	100	0.94	0.04067
20:38894732:C:T	50	100	0.95	0.159
20:38895177:T:C	50	96	0.92	0.01307
20:38895180:A:G	50	96	0.92	0.01307
20:38895431:A:T	50	100	0.85	0.01707
20:38895513:C:T	50	100	0.97	0.01997
20:38895627:C:T	50	98	0.94	0.0158
20:38895807:C:T	46	87	0.78	0.1293
20:38895808:T:C	46	87	0.76	0.1293
20:38895840:C:T	46	97.8	0.85	0.02614
20:38896820:A:G	50	100	0.97	0.2407
20:38897077:C:T	50	100	0.99	0.01344
20:38897087:G:A	50	100	0.81	0.02197
20:38897234:G:A	50	100	0.89	0.02433
20:38897245:C:T	50	100	0.89	0.02433
20:38897306:G:A	50	100	1	0.0207
20:38897759:A:G	50	100	0.97	0.03776
20:38898723:C:T	50	100	0.98	0.285
20:38899042:A:G	50	100	0.98	0.4397
20:38899296:A:G	50	100	0.98	0.2239
20:38899506:C:T	50	100	1	0.05882
20:38899915:G:A	50	98	0.88	0.01924
20:38900045:C:T	50	100	0.92	0.02269
20:38900057:G:A	50	100	0.99	0.2854
20:38900400:T:C	50	100	0.99	0.2863
20:38900419:G:A	50	100	0.92	0.02251
20:38900752:T:G	50	100	1	0.02433
20:38901839:A:G	50	98	0.98	0.05501
20:38903107:C:T	50	100	0.9	0.01035
20:38903390:G:A	50	100	0.98	0.39
20:38903403:T:C	50	100	1	0.01307
20:38903496:C:T	50	100	0.98	0.2264
20:38903567:G:A	50	92	0.91	0.4851
20:38903571:G:A	48	87.5	0.93	0.4047
20:38903575:G:A	35	100	0.65	0.01035
20:38903579:G:A	44	97.7	0.83	0.07553
20:38903587:A:G	48	95.8	0.96	0.3606
20:38903604:T:G	50	100	0.98	0.396
20:38903736:G:A	50	100	0.91	0.01344
20:38903807:A:G	50	100	1	0.01652
20:38903910:G:C	49	100	0.84	0.01543
20:38904402:C:T	50	100	1	0.1518
20:38904917:C:T	50	100	1	0.15
20:38905312:G:A	50	100	1	0.1536
20:38905315:A:G	50	100	0.99	0.4257
20:38905398:T:C	50	96	0.99	0.01235
20:38905550:C:T	50	100	0.99	0.4257
20:38905676:A:C	50	100	1	0.1525
20:38905726:C:T	50	100	0.99	0.4296
20:38905939:A:G	50	100	0.99	0.3847
20:38906022:C:T	50	100	0.99	0.3755
20:38906125:G:A	50	100	0.95	0.02469
20:38906297:T:G	47	83	0.95	0.2367
20:38906395:A:G	50	98	0.99	0.4444
20:38906443:G:T	50	100	1	0.02469
20:38907476:T:A	50	100	0.99	0.3849
20:38907961:A:G	50	100	1	0.01289
20:38907968:G:C	50	100	0.98	0.03885
20:38908393:G:A	50	100	0.99	0.1825
20:38908535:G:A	50	100	0.99	0.1823
20:38908876:G:A	50	100	1	0.1511
20:38908969:G:A	50	100	0.99	0.3825
20:38909425:A:G	50	100	0.89	0.01289
20:38909711:C:T	50	100	1	0.4263
20:38910325:T:G	50	100	1	0.01398
20:38910379:G:A	50	100	1	0.01307
20:38910473:G:A	49	100	1	0.01634
20:38910539:G:T	47	89.4	0.77	0.01416
20:38911174:T:C	50	98	1	0.0256
20:38911405:A:T	50	100	0.97	0.03758
20:38911537:T:C	50	100	0.95	0.01543
20:38911972:C:T	50	100	0.99	0.4444
20:38912145:C:A	50	98	0.78	0.01561
20:38912256:T:C	50	100	1	0.03776
20:38912271:T:G	50	100	0.95	0.01489
20:38912492:C:G	50	98	0.9	0.01489
20:38912500:C:G	50	100	0.99	0.03885
20:38912540:A:G	50	100	1	0.01198
20:38912572:G:A	49	100	1	0.01398
20:38913795:G:A	50	100	0.94	0.04702
20:38913824:G:A	50	98	1	0.1993
20:38914043:C:T	50	100	0.98	0.0374
20:38915091:T:G	50	98	0.98	0.1727
20:38915328:G:C	50	100	0.98	0.02197
20:38916459:A:C	49	100	1	0.02578
20:38916468:A:G	50	100	1	0.02487
20:38918153:G:T	50	100	0.98	0.02197
20:38918731:G:A	50	100	0.99	0.3548
20:38919255:G:T	50	100	1	0.03776
20:38920087:A:G	50	98	0.99	0.4272
20:38920135:G:C	50	100	0.98	0.02197
20:38920418:G:A	50	100	0.98	0.02197
20:38920666:G:A	49	98	0.99	0.3865
20:38921020:C:A	50	100	1	0.01416
20:38921072:C:G	50	98	0.95	0.02415
20:38921682:G:T	50	100	1	0.02524
20:38922257:G:C	50	100	1	0.02596
20:38922292:G:A	50	100	1	0.197
20:38922396:G:A	49	100	0.88	0.02215
20:38922542:C:T	50	100	0.99	0.01489
20:38922825:A:G	50	100	0.99	0.1932
20:38923368:T:C	50	100	0.96	0.02324
20:38923796:C:T	50	100	1	0.1552
20:38924240:A:G	50	98	0.78	0.01398
20:38924283:C:T	49	98	0.97	0.05356
20:38924300:C:T	50	100	1	0.2019
20:38924318:T:G	50	100	1	0.1621
20:38925257:G:C	50	100	1	0.1975
20:38925509:A:C	50	100	1	0.4586
20:38925565:T:C	49	100	0.92	0.01525
20:38925687:A:G	50	100	1	0.1676
20:38926124:G:A	50	100	1	0.1619
20:38926138:G:T	50	100	1	0.1973
20:38926255:G:C	50	100	1	0.02342
20:38926426:C:G	50	100	0.98	0.01725
20:38926473:G:C	50	100	1	0.439
20:38926723:A:G	50	100	1	0.02614
20:38927432:T:A	50	100	1	0.4381
20:38928542:G:C	50	100	1	0.4265
20:38928905:A:G	50	100	1	0.4198
20:38928986:G:A	50	100	1	0.01434
20:38929125:T:C	50	100	1	0.1607
20:38929201:C:G	50	98	1	0.04539
20:38929251:A:G	50	100	1	0.2121
20:38929456:G:A	50	100	1	0.1536
20:38929566:G:A	50	100	0.98	0.03722
20:38929627:A:G	50	100	1	0.2104
20:38929650:T:C	49	98	1	0.4267
20:38929837:T:A	50	100	1	0.1607
20:38930391:G:A	50	100	1	0.1578
20:38930686:G:T	50	100	0.98	0.4296
20:38930931:C:T	50	100	1	0.1607
20:38931743:C:T	50	100	0.94	0.04648
20:38932379:C:T	50	100	1	0.1563
20:38932680:C:T	50	100	0.98	0.03704
20:38932693:C:T	50	98	0.93	0.01507
20:38932694:A:G	50	98	0.93	0.01507
20:38933623:C:T	50	100	1	0.1607
20:38933887:G:A	50	100	0.83	0.02288
20:38934293:A:G	50	100	1	0.1607
20:38934698:A:C	50	100	0.98	0.03086
20:38934709:G:A	50	100	1	0.1654
20:38935878:G:A	50	100	1	0.1529
20:38936080:G:A	50	100	1	0.1607
20:38936192:C:T	50	100	1	0.1607
20:38936402:C:T	49	100	1	0.01434
20:38936692:T:C	50	100	1	0.4263
20:38937112:C:T	50	100	0.99	0.1534
20:38938094:T:C	50	100	1	0.2006
20:38938305:G:T	50	100	1	0.02524
20:38938712:A:G	50	100	1	0.02542
20:38939412:C:T	50	100	1	0.1529
20:38940039:C:A	50	100	1	0.02524
20:38940134:G:A	50	100	0.96	0.0443
20:38940759:A:G	50	100	1	0.1668
20:38940981:T:C	50	100	0.97	0.01271
20:38941011:A:T	50	100	1	0.1576
20:38941180:G:A	50	100	0.97	0.01416
20:38941761:G:T	50	100	1	0.1973
20:38941832:G:A	50	100	0.99	0.4317
20:38942082:C:T	50	98	1	0.4468
20:38943257:C:T	50	100	1	0.1527
20:38943319:C:T	50	100	1	0.1525
20:38943783:C:T	49	100	1	0.1527
20:38943852:G:A	50	100	1	0.1607
20:38944000:G:A	50	100	1	0.2119
20:38944551:A:G	50	100	1	0.1607
20:38944578:C:T	50	100	0.98	0.04793
20:38944596:T:C	50	100	1	0.2119
20:38944844:A:C	50	98	0.99	0.167
20:38945173:G:A	50	100	1	0.2119
20:38945698:C:T	50	100	1	0.1576
20:38945816:T:C	50	100	1	0.04412
20:38945869:G:A	50	100	1	0.0374
20:38946214:A:C	50	100	1	0.04394
20:38947253:G:A	50	100	0.97	0.01162
20:38947612:G:A	50	100	1	0.1928
20:38947705:T:C	50	98	0.98	0.04611
20:38947980:C:T	50	100	1	0.01434
20:38948279:A:G	50	100	0.97	0.06954
20:38948378:A:T	50	100	1	0.02542
20:38948626:G:T	50	100	1	0.1607
20:38949397:T:C	50	100	0.98	0.03722
20:38949412:G:T	50	100	1	0.1977
20:38949744:C:T	50	100	1	0.1532
20:38950053:C:T	50	100	0.95	0.01688
20:38950439:C:T	50	100	1	0.1663
20:38951012:A:C	50	100	0.92	0.01035
20:38951112:C:T	50	98	1	0.1532
20:38951401:C:G	50	100	1	0.01434
20:38951487:A:C	50	100	1	0.4259
20:38951673:A:G	50	100	1	0.01434
20:38951742:G:A	50	100	1	0.02578
20:38952794:A:G	50	100	1	0.2119
20:38952863:G:A	50	100	0.99	0.4314
20:38953064:C:T	50	100	1	0.1529
20:38953910:G:A	50	100	1	0.215
20:38954397:C:A	50	100	0.98	0.1534
20:38954427:T:C	49	100	1	0.4256
20:38954640:A:C	50	100	0.98	0.09259
20:38954695:G:A	50	100	0.99	0.1609
20:38955068:G:T	50	100	0.98	0.03704
20:38955801:C:A	49	95.9	0.96	0.272
20:38956054:T:C	50	100	1	0.01089
20:38956332:C:T	50	100	0.9	0.01089
20:38956381:A:T	50	100	1	0.0256
20:38956569:T:C	50	100	1	0.1984
20:38957323:A:T	50	100	1	0.01398
20:38957871:T:C	50	90	0.94	0.4581
20:38958199:G:T	50	100	0.99	0.4194
20:38959346:A:C	50	100	0.94	0.01652
20:38959578:T:C	50	100	0.99	0.4234
20:38959717:A:G	50	98	1	0.1659
20:38960373:G:A	49	98	0.98	0.187
20:38960547:A:C	50	100	0.94	0.01634
20:38961344:A:G	50	98	0.99	0.1866
20:38961938:C:T	50	100	0.98	0.04103
20:38962115:T:C	50	100	1	0.4334
20:38962192:G:C	50	98	0.96	0.04757
20:38962541:G:C	50	98	0.99	0.177
20:38962555:C:T	50	100	0.99	0.3905
20:38962718:T:C	50	98	1	0.4334
20:38963013:T:C	50	100	0.92	0.01053
20:38964652:A:G	50	100	1	0.4061
20:38964842:A:G	50	100	1	0.02433
20:38965023:C:G	50	100	1	0.02505
20:38965297:A:G	50	100	0.98	0.01253
20:38965772:C:T	50	100	1	0.01162
20:38966530:G:A	50	100	0.99	0.04448
20:38966626:G:A	49	100	1	0.38
20:38967063:G:C	50	100	1	0.02433
20:38968226:A:G	50	100	1	0.02505
20:38968672:C:T	50	100	1	0.0118
20:38968739:G:A	50	100	1	0.201
20:38968767:G:T	50	100	1	0.1659
20:38968879:T:G	50	100	0.98	0.04593
20:38969395:G:A	50	100	0.98	0.01652
20:38969878:A:G	50	98	0.95	0.01452
20:38970138:G:A	50	100	1	0.1888
20:38970301:C:T	50	100	1	0.4314
20:38971132:C:T	50	100	1	0.02505
20:38971175:A:G	50	100	1	0.02505
20:38971352:C:A	50	98	1	0.1894
20:38971393:T:G	50	100	1	0.4314
20:38971572:A:G	50	100	0.98	0.06954
20:38971832:T:C	50	100	1	0.02433
20:38971999:G:T	47	93.6	0.7	0.02741
20:38972011:T:G	50	98	0.96	0.01089
20:38972012:T:G	50	98	0.98	0.01289
20:38972166:C:T	50	100	1	0.1839
20:38972244:A:G	50	100	1	0.4049
20:38972408:A:G	50	100	1	0.02542
20:38972600:A:G	50	100	1	0.1839
20:38973696:T:G	50	100	1	0.4321
20:38974886:A:G	50	100	1	0.1734
20:38975012:T:C	50	100	1	0.3962
20:38975133:A:G	50	100	0.96	0.05792
20:38975293:T:C	50	100	0.99	0.1728
20:38976307:A:T	50	100	1	0.01198
20:38976565:C:T	50	100	1	0.02505
20:38976660:T:A	50	100	1	0.1674
20:38977628:A:G	50	100	1	0.02614
20:38978503:C:T	50	100	1	0.39
20:38978558:A:G	50	100	1	0.2052
20:38979226:A:C	50	100	1	0.1736
20:38979907:A:G	50	100	0.99	0.4326
20:38980249:A:T	50	100	1	0.4326
20:38980374:A:G	50	100	0.96	0.02959
20:38980640:C:T	50	98	1	0.05265
20:38980753:C:A	50	100	1	0.4326
20:38981154:G:A	50	100	1	0.4326
20:38981286:G:A	50	100	0.99	0.1885
20:38981394:G:A	50	100	1	0.4325
20:38981491:C:T	50	100	1	0.3903
20:38982925:A:T	49	100	0.94	0.0138
20:38982952:A:G	50	100	1	0.4321
20:38983265:T:C	50	100	1	0.02433
20:38983661:G:A	49	100	1	0.01035
20:38984596:A:G	50	100	0.98	0.2823
20:38985576:T:C	50	100	1	0.1935
20:38986786:T:C	50	98	1	0.3907
20:38987467:C:T	50	98	1	0.1937
20:38987872:T:C	50	100	1	0.01652
20:38988287:T:C	50	98	1	0.1915
20:38989317:T:C	50	100	1	0.01416
20:38989379:C:T	50	100	0.99	0.1687
20:38989398:C:A	50	100	1	0.02469
20:38989404:T:C	50	98	1	0.3912
20:38989540:A:C	50	96	0.99	0.0118
20:38990061:A:C	50	98	1	0.1968
20:38990149:G:A	50	100	1	0.02415
20:38990245:G:A	50	100	0.99	0.0118
20:38990438:T:G	50	98	0.94	0.01543
20:38990466:A:G	50	98	1	0.1905
20:38992105:T:C	50	100	0.98	0.02832
20:38992245:G:C	50	100	1	0.376
20:38992537:A:G	50	100	0.99	0.1757
20:38993118:G:C	50	100	0.97	0.02269
20:38993263:A:G	50	100	0.99	0.1688
20:38993367:T:A	50	100	0.99	0.1688
20:38993979:C:T	49	100	1	0.4339
20:38996372:A:C	50	100	0.99	0.1761
20:38996725:C:T	50	100	1	0.4239
20:38997048:T:A	50	100	1	0.02397
20:38997091:C:G	50	100	1	0.3885
20:38997259:T:C	50	100	1	0.02578
20:38997265:C:T	50	100	1	0.4241
20:38997275:T:C	50	100	1	0.02469
20:38997735:C:T	50	100	1	0.02397
20:38997761:T:G	50	100	0.99	0.1843
20:38997970:G:A	50	100	1	0.02578
20:38998315:A:G	50	100	1	0.3889
20:38998355:T:C	50	100	1	0.3885
20:38998430:C:T	50	100	0.99	0.06373
20:38998544:C:T	50	100	0.89	0.01362
20:38998620:T:C	50	100	1	0.4239
20:38999029:C:T	50	100	1	0.02578
20:38999338:C:G	50	100	1	0.0118
20:38999583:C:A	50	100	1	0.02469
20:38999719:A:G	50	100	0.97	0.0118
20:38999983:A:C	50	100	1	0.02469
20:39000106:T:C	50	100	1	0.3885
20:39000225:G:A	50	100	1	0.02397
20:39000423:A:G	50	100	0.98	0.0285
20:39000663:A:G	50	100	1	0.02469
20:39000856:C:T	50	100	1	0.02469
20:39000993:C:T	50	100	0.98	0.05937
20:39001373:G:A	50	100	1	0.4241
20:39001375:C:T	50	100	0.98	0.0866
20:39001963:A:T	50	100	1	0.3889
20:39002048:T:A	50	100	1	0.01126
20:39002308:G:A	50	100	0.85	0.01107
20:39002476:C:T	50	100	1	0.3889
20:39002549:C:T	50	100	1	0.3889
20:39003464:A:G	50	100	1	0.3887
20:39004125:C:T	50	100	0.99	0.02578
20:39004263:C:T	50	100	0.98	0.02869
20:39004695:G:T	50	100	1	0.3893
20:39004867:A:C	50	98	1	0.1861
20:39004889:C:T	50	100	1	0.3898
20:39005328:C:A	50	100	0.98	0.02832
20:39005733:C:T	50	100	1	0.02378
20:39006021:T:A	50	100	0.99	0.1843
20:39006061:T:C	50	100	0.99	0.1743
20:39006384:T:C	50	100	1	0.425
20:39006385:G:C	50	100	0.96	0.04739
20:39006392:T:G	50	100	0.99	0.01162
20:39007071:C:T	50	100	1	0.3898
20:39007266:T:G	50	100	0.98	0.02832
20:39007336:A:G	50	100	1	0.3898
20:39007550:G:T	50	98	0.98	0.02832
20:39009149:T:C	50	100	1	0.39
20:39010566:A:G	50	100	1	0.1812
20:39010795:C:T	50	100	1	0.01561
20:39010905:G:A	50	100	1	0.4252
20:39011636:C:T	50	100	0.98	0.02832
20:39012197:T:C	50	100	1	0.3898
20:39012373:G:A	50	100	1	0.3898
20:39012746:G:T	50	100	1	0.04448
20:39012863:C:T	50	100	1	0.01107
20:39013791:G:A	50	98	1	0.02578
20:39014202:T:C	50	100	0.99	0.01198
20:39014425:C:T	50	100	1	0.02469
20:39014524:G:A	50	100	1	0.4205
20:39015016:T:C	50	100	1	0.3898
20:39015548:C:T	50	100	0.99	0.01126
20:39016487:A:G	50	100	1	0.3889
20:39016699:T:C	50	100	1	0.01561
20:39016787:G:T	50	100	0.99	0.01162
20:39017192:C:A	50	100	1	0.01271
20:39017385:G:A	50	100	1	0.425
20:39017503:A:G	50	100	1	0.03577
20:39017921:A:G	50	100	1	0.1521
20:39018235:C:T	50	98	1	0.1957
20:39018539:A:G	50	100	1	0.3858
20:39018823:C:T	50	100	1	0.01561
20:39018962:A:C	50	100	1	0.03577
20:39019239:G:A	50	100	1	0.2017
20:39019618:G:C	50	100	1	0.4245
20:39021423:A:G	50	100	0.85	0.01107
20:39022144:A:G	50	100	1	0.02451
20:39022145:T:A	50	100	1	0.02451
20:39023853:C:T	50	100	1	0.01289
20:39024170:C:T	50	100	1	0.01271
20:39025123:T:C	50	100	1	0.0158
20:39025381:T:G	50	100	1	0.1701
20:39025550:A:G	50	100	1	0.02505
20:39025700:A:T	50	100	1	0.01707
20:39026200:G:A	50	100	1	0.01271
20:39026887:A:G	50	100	1	0.02124
20:39027928:C:T	50	100	0.91	0.01434
20:39028776:C:T	50	100	1	0.417
20:39029379:T:C	50	100	1	0.02505
20:39029514:T:C	50	100	1	0.1997
20:39029622:C:T	50	100	0.99	0.08569
20:39031370:G:C	49	100	0.99	0.2079
20:39032046:A:G	50	100	0.95	0.02959
20:39032080:A:G	50	100	1	0.02524
20:39032237:T:G	50	100	1	0.01434
20:39033425:C:A	50	100	0.98	0.1857
20:39033923:G:A	50	100	1	0.02106
20:39034056:T:C	49	100	0.96	0.01344
20:39034389:T:C	50	100	1	0.02433
20:39034419:C:T	50	100	1	0.1808
20:39034960:A:G	50	100	1	0.1937
20:39034979:C:T	50	98	1	0.181
20:39035137:T:A	50	100	1	0.01271
20:39035178:A:T	50	100	1	0.4179
20:39035693:G:T	50	100	1	0.2213
20:39035921:G:A	50	100	1	0.4179
20:39036449:A:G	50	100	1	0.01561
20:39036523:C:T	50	100	0.99	0.03704
20:39036603:G:A	50	98	1	0.1808
20:39037479:G:A	49	95.9	1	0.05428
20:39037769:C:T	50	100	1	0.05755
20:39038001:A:G	50	100	1	0.4179
20:39038274:C:T	50	100	0.86	0.01144
20:39038539:C:T	50	100	1	0.1808
20:39039415:G:A	50	100	0.91	0.03486
20:39039629:A:G	50	100	1	0.1698
20:39040036:T:C	50	100	0.89	0.02723
20:39042246:C:T	50	100	1	0.01307
20:39042408:C:G	50	100	1	0.1701
20:39042812:C:T	50	100	1	0.1699
20:39042934:C:T	50	100	1	0.1692
20:39043566:A:C	50	96	0.99	0.3397
20:39043604:G:T	50	98	1	0.3219
20:39044200:C:T	50	100	1	0.01107
20:39044231:T:C	50	100	0.98	0.02977
20:39045324:A:G	50	98	1	0.3642
20:39045637:A:G	50	100	0.99	0.01416
20:39046353:C:G	50	98	1	0.3206
20:39046368:A:T	50	98	1	0.3644
20:39046455:C:G	50	98	1	0.1808
20:39047079:C:T	50	100	0.9	0.01017
20:39047821:C:G	50	100	1	0.0216
20:39048526:C:T	50	100	0.97	0.01216
20:39049054:C:T	50	94	0.99	0.4361
20:39049684:T:G	50	100	1	0.2963
20:39051206:G:A	50	98	0.99	0.4913
20:39051535:G:A	50	98	1	0.02796
20:39051683:C:A	50	98	1	0.3244
20:39052301:T:C	50	98	1	0.4711
20:39052757:G:C	50	100	1	0.01017
20:39052871:A:C	50	100	1	0.01017
20:39052931:G:A	50	100	0.98	0.07135
20:39053007:C:T	50	100	1	0.01035
20:39053571:C:T	50	100	1	0.2084
20:39053702:G:A	50	100	1	0.01017
20:39054313:C:T	50	100	1	0.2079
20:39054428:T:C	50	100	1	0.4971
20:39054552:G:A	50	100	0.99	0.2727
20:39054588:T:C	50	100	1	0.2015
20:39054924:G:A	50	100	1	0.01017
20:39055008:A:G	50	100	1	0.01035
20:39055044:C:G	50	100	1	0.1852
20:39055569:C:G	50	98	1	0.02433
20:39055830:T:C	50	100	1	0.2188
20:39055858:A:G	50	98	1	0.4686
20:39055928:G:A	50	100	1	0.187
20:39056216:A:G	50	100	1	0.2224
20:39056573:G:A	50	98	0.99	0.4828
20:39057438:G:A	50	100	1	0.4779
20:39057638:T:C	50	98	1	0.4773
20:39057942:A:G	50	100	1	0.4962
20:39058485:C:T	50	100	1	0.1808
20:39058487:A:G	50	100	1	0.4987
20:39058917:C:T	50	100	0.99	0.05301
20:39058956:A:G	50	100	1	0.01961
20:39058964:C:T	50	100	0.99	0.02415
20:39059195:G:A	50	100	1	0.4722
20:39059665:G:T	50	100	0.98	0.09314
20:39059666:C:T	50	100	0.98	0.09314
20:39059704:T:C	50	100	1	0.4982
20:39059910:C:T	49	100	1	0.4784
20:39059954:C:G	50	100	0.99	0.126
20:39060031:G:A	50	100	0.99	0.06481
20:39060182:T:C	50	100	1	0.4813
20:39060585:T:C	50	98	1	0.4815
20:39060616:A:G	50	98	1	0.4786
20:39060717:T:C	50	98	1	0.4777
20:39061078:A:G	50	100	0.98	0.05937
20:39061363:C:G	50	100	0.93	0.02015
20:39061417:T:C	50	100	0.99	0.2295
20:39061560:G:A	50	100	0.99	0.02433
20:39061592:G:A	49	100	0.99	0.4644
20:39061821:A:G	50	100	1	0.4201
20:39061842:A:G	50	100	1	0.4176
20:39062309:G:A	50	100	1	0.4582
20:39062462:C:T	50	98	0.92	0.01997
20:39062749:G:A	50	100	1	0.4586
20:39063380:T:C	45	91.1	0.99	0.441
20:39063400:T:C	45	75.6	0.68	0.09296
20:39063402:C:T	45	75.6	0.64	0.09586
20:39063428:C:A	46	97.8	1	0.06681
20:39063432:C:A	47	97.9	0.99	0.04811
20:39063449:T:C	45	88.9	0.84	0.1296
20:39063527:T:C	48	85.4	0.66	0.05955
20:39063869:C:A	50	100	0.99	0.2366
20:39064132:G:C	50	100	1	0.221
20:39064201:T:A	50	100	0.99	0.4316
20:39064399:G:A	50	100	0.99	0.4755
20:39064518:C:T	50	100	0.96	0.07879
20:39064571:C:T	50	100	1	0.2211
20:39064768:A:G	50	100	1	0.06826
20:39064834:C:T	50	100	1	0.01434
20:39064921:G:A	50	100	1	0.219
20:39064949:G:A	50	100	1	0.3288
20:39065174:T:C	50	98	1	0.2987
20:39065346:G:A	50	100	1	0.01107
20:39065590:G:A	50	100	0.95	0.3066
20:39065651:C:G	50	100	1	0.01452
20:39065979:C:A	50	100	1	0.2692
20:39066598:C:T	50	100	1	0.1872
20:39066958:C:T	50	100	1	0.2785
20:39067355:G:T	50	100	0.98	0.108
20:39067549:A:T	50	100	1	0.2787
20:39067758:C:T	50	100	1	0.1636
20:39067877:A:G	50	100	0.99	0.1082
20:39067916:C:T	50	100	0.99	0.04484
20:39068086:C:A	50	100	0.98	0.01743
20:39068334:T:A	50	100	1	0.3017
20:39068728:T:C	50	100	0.86	0.01144
20:39069973:G:C	50	100	0.99	0.02215
20:39070111:C:G	50	100	0.98	0.09423
20:39070530:A:G	50	100	1	0.02142
20:39070610:A:G	50	100	0.99	0.08188
20:39070682:G:A	50	100	1	0.01852
20:39070793:T:G	50	100	1	0.1463
20:39070929:A:T	50	100	1	0.2026
20:39071697:C:T	50	100	0.98	0.1158
20:39072173:C:T	50	100	0.99	0.1823
20:39072577:T:C	50	100	1	0.03105
20:39072606:C:T	50	100	1	0.02723
20:39073756:G:A	50	100	1	0.04357
20:39074178:C:T	50	100	0.95	0.0207
20:39074651:T:C	50	100	0.99	0.1009
20:39074812:C:A	50	100	1	0.398
20:39075169:A:G	50	100	0.98	0.09659
20:39075192:C:A	50	100	1	0.02614
20:39075337:A:G	50	100	0.98	0.0866
20:39075508:A:G	50	100	0.95	0.01198
20:39075516:C:T	50	100	1	0.02614
20:39075558:C:T	50	100	0.98	0.09659
20:39076247:A:G	50	98	0.98	0.01235
20:39076488:A:G	50	100	1	0.01398
20:39076529:G:A	49	100	1	0.03268
20:39076904:A:G	50	100	1	0.1543
20:39076961:C:T	50	100	1	0.02614
20:39077132:C:T	50	96	1	0.01888
20:39078262:C:T	50	100	1	0.1543
20:39078388:G:A	50	100	0.99	0.09386
20:39078414:C:A	50	100	1	0.03086
20:39078443:G:A	50	100	1	0.08642
20:39078721:C:T	50	100	1	0.1543
20:39078801:G:C	50	100	1	0.09641
20:39078869:C:G	50	100	0.93	0.01017
20:39079812:C:T	50	100	0.95	0.03903
20:39079823:C:T	50	100	1	0.02614
20:39079877:C:G	50	100	0.99	0.1206
20:39080784:A:G	50	100	1	0.1002
20:39080898:A:G	49	100	1	0.1543
20:39080965:G:A	50	100	1	0.02614
20:39081056:A:G	50	100	0.97	0.07662
20:39081079:A:G	50	100	1	0.02614
20:39081585:G:C	50	100	1	0.02614
20:39081747:A:G	50	100	1	0.1547
20:39081935:G:A	50	100	1	0.02088
20:39082132:G:A	50	100	1	0.2869
20:39082156:G:T	50	100	1	0.132
20:39082174:G:C	50	100	1	0.08206
20:39082379:A:G	50	100	0.95	0.01198
20:39082471:G:C	50	100	0.99	0.08043
20:39082932:C:T	50	100	1	0.01979
20:39082945:C:T	50	100	1	0.1057
20:39083058:C:T	50	100	0.98	0.11
20:39083385:C:T	50	100	0.95	0.03486
20:39083548:T:C	50	100	1	0.1318
20:39083849:G:T	50	100	1	0.0207
20:39084063:C:T	50	100	0.99	0.01053
20:39084192:A:G	50	100	1	0.1264
20:39084406:C:T	50	100	0.98	0.1565
20:39084490:T:A	50	100	1	0.02614
20:39085333:A:G	50	100	1	0.1946
20:39085432:T:C	50	100	1	0.1946
20:39085946:T:C	50	100	1	0.02633
20:39085965:C:G	50	100	1	0.1944
20:39086292:T:C	50	100	1	0.1549
20:39086502:T:C	50	100	1	0.2206
20:39086599:G:A	50	100	1	0.1946
20:39086666:G:C	50	100	1	0.2206
20:39086843:C:T	50	100	1	0.2206
20:39086993:A:T	50	100	1	0.2206
20:39087210:A:G	50	100	1	0.02614
20:39087269:C:T	50	100	1	0.1549
20:39087656:C:A	50	100	1	0.02633
20:39087662:G:A	50	100	1	0.1549
20:39087670:A:G	50	100	1	0.02633
20:39087976:A:G	50	100	1	0.155
20:39088279:T:C	50	100	0.95	0.0187
20:39088583:C:T	50	100	1	0.2208
20:39088644:G:A	50	100	0.99	0.02923
20:39088645:G:T	50	100	1	0.1705
20:39088778:C:A	50	100	1	0.02633
20:39088907:C:T	50	100	1	0.1946
20:39089458:A:G	50	100	1	0.1554
20:39089588:G:A	50	100	1	0.3368
20:39089659:A:G	50	100	1	0.3569
20:39089698:G:C	50	100	1	0.01997
20:39089721:A:G	49	100	0.95	0.04158
20:39089938:G:A	50	100	0.97	0.01235
20:39090374:G:A	50	100	1	0.1816
20:39090534:G:A	50	100	1	0.02614
20:39090674:C:T	50	100	1	0.02614
20:39090817:G:A	50	100	1	0.01235
20:39091045:A:G	50	100	0.98	0.0837
20:39091347:A:G	50	100	1	0.0207
20:39091750:C:T	50	98	1	0.1527
20:39091778:C:T	50	100	1	0.1607
20:39091780:G:T	50	100	1	0.1525
20:39092024:C:G	50	100	1	0.15310000000000001
20:39092119:C:T	50	98	0.99	0.04739
20:39092182:C:T	50	100	0.98	0.01107
20:39092624:G:C	50	100	1	0.339
20:39092752:C:T	50	100	1	0.1534
20:39092753:G:A	50	100	1	0.02614
20:39092958:A:G	50	100	0.91	0.01271
20:39093380:A:C	50	100	1	0.1534
20:39093542:A:G	50	100	1	0.1799
20:39093579:T:A	50	100	1	0.1483
20:39094097:A:T	50	100	0.99	0.159
20:39094267:C:T	50	100	0.99	0.1529
20:39095164:C:T	50	98	0.89	0.03105
20:39095187:A:G	50	100	0.96	0.02633
20:39095288:A:C	50	100	1	0.1373
20:39095455:G:A	50	100	1	0.1107
20:39095570:A:G	50	100	1	0.1117
20:39095633:G:A	49	100	1	0.02633
20:39096323:C:A	50	100	1	0.157
20:39096537:C:T	50	98	0.9	0.01271
20:39096671:G:C	49	77.6	0.95	0.248
20:39096687:G:C	50	80	0.94	0.2084
20:39096689:G:C	50	86	0.92	0.1854
20:39096691:G:C	50	76	0.89	0.2794
20:39097045:A:T	50	94	0.97	0.1607
20:39097368:A:T	50	98	0.99	0.181
20:39097904:G:A	49	100	0.95	0.04902
20:39098604:C:T	50	96	1	0.01235
20:39098605:A:G	50	98	0.99	0.3624
20:39099514:T:C	50	98	0.96	0.408
20:39099596:C:T	50	100	0.78	0.01434
20:39100121:A:G	50	100	0.94	0.02288
20:39100945:G:A	50	100	0.99	0.1541
20:39101088:C:T	50	100	1	0.02288
20:39101439:C:A	50	100	0.98	0.4717
20:39101991:T:C	50	100	1	0.0138
20:39103384:T:G	50	100	1	0.1687
20:39103390:T:G	50	100	0.98	0.01743
20:39103533:T:C	50	100	1	0.1679
20:39103538:G:A	50	100	0.99	0.4285
20:39104320:A:G	50	98	0.99	0.05392
20:39105097:T:C	50	100	1	0.02015
20:39105359:G:T	50	100	0.96	0.03413
20:39105625:C:T	50	98	0.75	0.01253
20:39105630:G:A	50	100	0.97	0.04866
20:39105720:C:A	50	100	1	0.02052
20:39107370:T:C	50	100	0.92	0.02088
20:39107516:T:C	50	100	1	0.1843
20:39108157:C:G	50	98	0.99	0.05211
20:39108699:C:A	50	100	1	0.01434
20:39108827:A:C	50	100	0.98	0.04902
20:39109289:T:C	50	100	0.96	0.01834
20:39109798:G:A	47	100	0.97	0.1826
20:39110079:C:T	50	100	1	0.181
20:39111362:C:T	50	100	0.99	0.01652
20:39111911:C:T	50	100	0.99	0.4047
20:39112594:C:G	50	100	0.98	0.04902
20:39112829:C:G	50	100	0.99	0.1825
20:39113195:T:C	50	100	1	0.0305
20:39113474:G:A	50	100	1	0.02015
20:39113678:G:C	50	100	0.99	0.01852
20:39114003:G:A	50	100	0.74	0.01543
20:39115392:A:G	50	100	0.99	0.04902
20:39115519:C:T	50	100	0.99	0.04902
20:39116793:T:C	50	100	0.99	0.1436
20:39117342:G:A	50	100	1	0.04884
20:39117811:T:G	50	100	0.98	0.1639
20:39118080:A:T	49	100	0.99	0.1685
20:39118153:A:C	50	100	0.99	0.01852
20:39118650:G:A	50	98	1	0.427
20:39118744:G:C	50	100	0.99	0.1672
20:39119055:C:T	50	100	0.97	0.03086
20:39119094:G:A	50	100	0.99	0.1543
20:39119396:T:C	50	100	1	0.04884
20:39119603:A:T	50	100	1	0.07426
20:39119809:C:T	50	100	0.99	0.1823
20:39119902:G:A	50	100	1	0.01398
20:39119927:A:G	50	100	0.99	0.1823
20:39120594:C:T	49	100	0.94	0.02015
20:39120922:G:A	50	100	1	0.04902
20:39121868:G:A	50	100	1	0.07426
20:39122559:G:A	50	100	1	0.04884
20:39122788:A:G	50	100	1	0.07444
20:39123627:T:C	50	100	0.99	0.4784
20:39124808:C:T	50	100	1	0.04884
20:39124963:A:G	50	100	1	0.1679
20:39125004:C:A	50	100	1	0.1429
20:39125059:T:C	50	100	1	0.2344
20:39125701:T:G	50	100	0.98	0.01216
20:39126179:G:C	50	100	1	0.3838
20:39126485:T:C	50	100	1	0.02015
20:39126529:C:T	50	100	1	0.03123
20:39127132:A:G	50	100	1	0.01598
20:39127296:C:T	50	100	1	0.02542
20:39127602:G:A	50	100	1	0.07426
20:39127699:A:G	50	100	1	0.1825
20:39127709:A:G	50	100	1	0.1429
20:39128165:C:G	50	100	1	0.0138
20:39129026:G:A	50	100	0.98	0.1425
20:39129082:A:T	50	100	1	0.1019
20:39129112:T:C	50	100	1	0.1427
20:39130090:A:T	50	100	1	0.0256
20:39130538:A:C	50	90	0.96	0.3702
20:39130810:T:G	50	100	0.96	0.03486
20:39130993:C:T	49	100	0.99	0.1022
20:39131252:T:C	50	98	0.99	0.4457
20:39131319:G:C	50	100	0.98	0.01035
20:39131713:C:T	50	100	1	0.1443
20:39132657:A:G	49	100	1	0.3858
20:39132692:C:T	50	100	0.95	0.03631
20:39132915:G:A	50	100	1	0.1812
20:39133912:T:G	50	100	1	0.4633
20:39134458:G:A	50	100	0.99	0.06046
20:39134901:G:A	50	100	0.99	0.06082
20:39135061:T:A	50	100	0.98	0.14
20:39135100:C:T	50	98	0.99	0.1737
20:39135738:C:G	50	100	1	0.102
20:39135833:T:C	50	100	0.7	0.03068
20:39136233:G:A	50	100	0.99	0.0748
20:39136259:A:G	50	100	0.99	0.1816
20:39136284:T:C	50	96	0.95	0.1687
20:39136736:G:A	50	100	0.99	0.1396
20:39137050:G:A	49	100	1	0.1825
20:39139838:C:A	50	100	1	0.03486
20:39140094:A:G	50	100	0.9	0.02887
20:39140739:C:T	50	100	0.98	0.1705
20:39140774:C:T	50	100	1	0.0207
20:39141287:A:G	50	100	0.77	0.01525
20:39142402:A:G	50	100	0.99	0.1215
20:39142478:C:T	50	100	1	0.1823
20:39142604:G:A	50	98	0.99	0.01452
20:39142692:C:T	50	100	0.98	0.01144
20:39142935:A:G	50	100	1	0.4644
20:39143298:T:C	49	100	0.99	0.1449
20:39143501:A:G	50	100	1	0.1823
20:39143694:C:T	50	90	0.97	0.1449
20:39144248:A:T	50	100	1	0.03486
20:39144431:G:A	50	100	0.99	0.142
20:39145072:C:T	50	98	0.99	0.05029
20:39145152:C:T	50	100	0.99	0.01289
20:39145335:G:A	50	100	0.95	0.01779
20:39146247:A:C	50	100	1	0.1024
20:39146268:A:G	50	100	1	0.1837
20:39146472:G:A	50	100	1	0.04321
20:39147157:C:A	50	98	0.99	0.1761
20:39147311:A:G	50	100	0.99	0.08134
20:39147332:A:G	50	100	1	0.02015
20:39147769:A:G	50	100	0.98	0.1422
20:39148208:T:C	50	98	1	0.3753
20:39148410:A:C	50	98	0.99	0.1836
20:39149402:A:T	50	100	1	0.0207
20:39150524:G:T	50	98	0.99	0.189
20:39150699:C:T	50	100	1	0.1389
20:39150869:C:T	50	100	1	0.03649
20:39150926:C:T	50	98	1	0.1816
20:39151654:C:T	50	98	1	0.1814
20:39152087:G:T	47	100	0.95	0.02832
20:39152089:G:A	46	91.3	1	0.1817
20:39152090:G:C	47	93.6	0.97	0.1496
20:39152250:G:T	50	98	1	0.3529
20:39152276:C:T	50	98	1	0.3526
20:39152323:C:T	49	98	0.97	0.07662
20:39152769:A:C	50	100	1	0.1743
20:39152886:C:T	50	100	1	0.02088
20:39153507:C:T	50	98	1	0.181
20:39154716:A:T	50	100	0.83	0.02106
20:39155065:A:G	50	100	1	0.02977
20:39155489:G:A	50	98	0.94	0.03686
20:39155599:T:C	50	98	1	0.1672
20:39155992:C:T	50	100	1	0.02088
20:39156690:T:C	50	100	0.99	0.01616
20:39156795:T:G	50	100	0.95	0.02342
20:39157075:A:G	50	100	1	0.3446
20:39157369:C:T	50	100	1	0.1692
20:39157444:C:T	50	100	1	0.1667
20:39159275:T:C	50	100	1	0.1607
20:39160167:A:T	50	100	1	0.01997
20:39162615:A:G	50	100	1	0.03649
20:39163976:A:G	50	100	1	0.1491
20:39166996:T:C	50	100	0.99	0.04103
20:39167968:C:T	50	100	1	0.07444
20:39167978:G:A	50	100	1	0.3557
20:39167979:C:T	50	100	1	0.1469
20:39168143:T:G	50	98	1	0.03032
20:39168273:C:A	50	100	0.99	0.01652
20:39168407:G:A	50	100	1	0.01235
20:39169062:C:T	50	100	1	0.1491
20:39169764:G:A	50	100	1	0.146
20:39170006:C:T	50	100	0.99	0.03976
20:39170865:G:A	50	100	0.93	0.02306
20:39170877:A:G	50	100	1	0.1747
20:39171161:A:G	50	100	1	0.03377
20:39171620:A:G	50	100	1	0.08007
20:39171814:A:G	50	100	1	0.3844
20:39172530:G:C	50	100	1	0.02106
20:39172533:A:G	50	100	1	0.1721
20:39172721:A:T	50	98	0.91	0.01943
20:39174465:G:A	50	98	0.99	0.1162
20:39174530:T:C	50	100	1	0.03903
20:39175203:A:T	50	100	0.98	0.3475
20:39175421:C:G	50	100	1	0.03468
20:39175979:T:C	50	100	0.99	0.02088
20:39176801:G:A	50	100	0.96	0.02142
20:39177740:G:A	50	100	1	0.1456
20:39177744:A:G	50	100	0.95	0.05247
20:39178405:G:A	50	100	1	0.01852
20:39178450:A:G	50	98	0.99	0.04503
20:39179241:G:T	50	100	1	0.1438
20:39179961:A:G	50	100	1	0.148
20:39180100:T:A	50	100	1	0.1721
20:39180539:A:G	50	100	1	0.1481
20:39180768:G:T	50	100	1	0.08007
20:39181713:T:G	50	100	0.91	0.01235
20:39183734:C:G	50	100	0.86	0.02088
20:39183874:G:A	50	100	0.74	0.01307
20:39184252:A:T	50	100	0.99	0.07444
20:39184765:C:T	50	100	1	0.1661
20:39185352:G:A	50	100	1	0.0276
20:39186799:G:T	50	100	1	0.1712
20:39188008:G:T	50	100	1	0.1445
20:39188072:A:G	50	100	1	0.1445
20:39188252:A:G	50	100	1	0.01253
20:39188825:A:G	50	100	1	0.187
20:39188937:C:G	50	100	0.98	0.03014
20:39190845:G:T	50	100	0.99	0.1485
20:39191091:C:G	50	100	1	0.1665
20:39191273:T:G	50	100	0.9	0.01398
20:39191821:G:A	50	100	0.99	0.03377
20:39192194:C:T	50	100	1	0.3397
20:39192324:G:A	50	100	1	0.03813
20:39192353:G:T	50	100	1	0.1394
20:39192678:C:G	50	100	1	0.1394
20:39192719:G:A	50	100	1	0.1472
20:39193215:C:T	50	98	0.99	0.04248
20:39193249:G:A	49	98	0.93	0.03631
20:39193396:T:G	50	100	1	0.1501
20:39193693:G:T	50	100	1	0.1672
20:39193905:G:T	50	100	1	0.3397
20:39193924:C:G	50	100	1	0.1846
20:39194297:G:A	50	100	1	0.3359
20:39194842:T:G	50	100	1	0.144
20:39195466:A:T	50	100	1	0.01144
20:39195630:A:G	50	100	1	0.3749
20:39195773:C:A	50	100	1	0.1659
20:39195874:T:C	50	100	1	0.02088
20:39199739:A:G	50	100	1	0.3528
20:39199792:C:T	50	98	1	0.3381
20:39200228:C:T	50	100	1	0.1496
20:39200475:A:G	50	98	0.94	0.03849
20:39200898:G:A	50	100	1	0.1418
20:39201210:G:A	50	96	0.98	0.01507
20:39201578:T:C	50	100	1	0.1716
20:39201606:T:C	50	100	0.99	0.4308
20:39202790:C:G	50	100	1	0.0187
20:39203856:T:C	50	100	0.99	0.1741
20:39204065:G:T	50	100	1	0.02106
20:39206237:A:G	50	100	1	0.02106
20:39206623:A:G	50	100	1	0.01598
20:39206884:C:T	50	100	0.99	0.1521
20:39208541:G:A	50	100	0.91	0.01416
20:39208668:C:T	50	100	1	0.3836
20:39208961:G:T	50	100	0.95	0.03359
20:39209914:C:G	50	98	0.96	0.0374
20:39210097:A:G	50	100	0.94	0.03595
20:39210105:C:T	50	100	1	0.01598
20:39211296:T:A	50	98	0.99	0.05973
20:39212036:G:A	50	100	0.9	0.01398
20:39212055:G:A	50	100	0.92	0.01216
20:39213162:C:T	50	100	1	0.0138
20:39213469:G:C	50	96	0.98	0.04575
20:39214018:T:C	50	100	1	0.03994
20:39214126:G:T	50	100	1	0.07498
20:39215050:T:C	50	98	0.99	0.4808
20:39216257:C:A	50	100	0.89	0.01888
20:39216318:C:T	50	100	1	0.1501
20:39216834:A:G	50	100	1	0.1512
20:39217045:T:C	50	100	1	0.0138
20:39217081:G:C	50	98	0.98	0.07008
20:39217204:C:T	50	100	1	0.1503
20:39218440:T:C	50	100	0.99	0.1503
20:39219293:C:T	50	100	1	0.1476
20:39220633:T:C	50	100	1	0.1393
20:39220864:T:A	50	94	0.98	0.2829
20:39221238:A:G	50	100	1	0.1863
20:39221396:G:A	50	100	0.89	0.01543
20:39221629:A:G	50	100	1	0.1478
20:39221679:T:C	50	100	0.94	0.02941
20:39221793:G:T	50	100	1	0.1632
20:39221998:T:C	50	100	0.95	0.04067
20:39222794:G:C	50	100	0.99	0.03722
20:39223116:T:G	50	100	0.99	0.4325
20:39223175:C:T	50	100	1	0.02633
20:39224096:T:C	50	100	0.89	0.01416
20:39224326:T:G	50	100	0.99	0.4493
20:39224446:G:A	50	100	1	0.02723
20:39225012:A:T	50	100	0.99	0.04956
20:39225466:C:T	49	100	0.98	0.07771
20:39225548:C:T	50	100	0.99	0.01852
20:39225680:C:T	50	100	1	0.0285
20:39225960:T:C	50	100	1	0.03105
20:39226178:T:G	50	98	0.96	0.07426
20:39226511:G:T	50	100	0.99	0.1452
20:39227044:T:C	50	100	0.96	0.02869
20:39227430:G:A	50	100	0.99	0.4121
20:39227683:A:G	50	100	1	0.3366
20:39228212:T:C	50	100	1	0.02687
20:39228588:C:T	50	98	0.96	0.01725
20:39228595:A:T	50	100	1	0.1892
20:39228782:T:C	50	100	0.99	0.3698
20:39229452:G:A	50	100	1	0.03086
20:39230080:C:T	49	98	0.93	0.03686
20:39230423:A:G	50	100	0.94	0.0118
20:39230923:G:C	50	98	0.99	0.4345
20:39231617:C:T	50	100	1	0.0256
20:39231803:C:T	50	100	0.94	0.02015
20:39231895:T:A	50	100	1	0.03123
20:39232096:G:A	50	100	1	0.3324
20:39232423:C:T	50	100	1	0.02124
20:39233098:A:C	50	100	0.99	0.4493
20:39235506:C:T	50	100	0.99	0.02669
20:39235513:A:G	50	98	0.84	0.01071
20:39235794:A:G	50	100	1	0.02578
20:39235969:C:G	50	100	0.99	0.02741
20:39236516:C:T	50	100	0.99	0.1478
20:39237260:C:T	50	100	0.99	0.1478
20:39237430:C:T	50	100	0.99	0.1458
20:39237613:G:C	50	100	0.95	0.0118
20:39237768:T:G	50	100	0.84	0.0345
20:39238828:T:C	50	98	0.98	0.04448
20:39239129:G:A	50	100	0.99	0.1449
20:39239740:A:G	50	100	1	0.1683
20:39239868:A:G	50	100	1	0.01816
20:39240225:A:G	50	100	0.88	0.01634
20:39241439:G:A	50	100	0.99	0.0256
20:39242102:C:T	50	100	0.99	0.1472
20:39242103:G:A	50	100	1	0.02705
20:39242257:T:A	50	100	1	0.189
20:39243041:A:G	50	100	0.91	0.0345
20:39243694:G:C	50	100	1	0.02124
20:39243780:C:T	50	98	0.97	0.1285
20:39244673:T:C	50	100	0.93	0.01652
20:39244967:A:G	50	100	0.99	0.252
20:39245098:G:A	50	100	0.98	0.4557
20:39245158:T:C	50	98	0.93	0.04375
20:39245170:G:A	50	100	0.99	0.219
20:39246402:T:C	50	100	0.98	0.4557
20:39246666:G:A	50	98	0.98	0.1434
20:39247791:A:G	50	98	0.93	0.463
20:39247927:A:G	50	100	1	0.01761
20:39247957:A:C	50	100	1	0.01743
20:39248129:A:G	50	100	0.92	0.213
20:39248242:A:G	50	92	0.82	0.1625
20:39248425:A:G	50	90	0.88	0.3435
20:39249017:A:G	50	96	0.94	0.1358
20:39249194:G:C	50	98	0.94	0.136
20:39250171:G:A	50	98	0.95	0.3678
20:39250531:C:T	50	98	0.99	0.02233
20:39250847:T:C	50	98	0.96	0.02542
20:39251306:G:T	50	100	0.95	0.3896
20:39251367:A:G	50	100	0.96	0.07444
20:39251590:A:G	50	96	0.95	0.1107
20:39252839:C:T	50	98	0.96	0.4933
20:39253126:A:C	50	100	0.96	0.1937
20:39253362:C:A	50	100	0.96	0.02614
20:39253656:G:A	50	96	0.96	0.492
20:39253674:A:G	50	100	0.96	0.1373
20:39253964:G:T	50	100	0.91	0.09132
20:39254125:T:C	50	98	0.88	0.04575
20:39254211:C:T	50	100	0.9	0.05864
20:39254785:G:A	50	100	0.97	0.0256
20:39255504:G:C	50	100	0.95	0.1294
20:39255669:A:G	50	100	0.95	0.1296
20:39255922:T:C	50	100	0.97	0.193
20:39256167:A:G	50	100	0.96	0.02705
20:39256893:T:A	50	96	0.92	0.1225
20:39260838:G:T	50	100	0.96	0.4935
20:39260860:C:G	50	100	0.96	0.4915
20:39261813:T:G	50	100	0.9	0.08442
20:39261815:T:G	50	98	0.92	0.4321
20:39261880:T:C	50	98	0.95	0.3602
20:39261973:A:G	50	100	0.94	0.01235
20:39262043:C:T	50	100	0.95	0.1843
20:39262734:G:T	50	98	0.89	0.0207
20:39262827:A:G	50	96	0.86	0.114
20:39263373:A:G	50	100	0.93	0.01906
20:39263802:C:T	50	100	0.98	0.02397
20:39263813:G:A	50	98	0.97	0.01797
20:39264237:A:T	50	100	0.88	0.0216
20:39264685:G:A	50	100	0.85	0.0236
20:39265535:A:C	50	100	0.96	0.09023
20:39265697:A:G	50	100	0.95	0.03304
20:39265878:T:G	50	100	0.82	0.01271
20:39266375:C:G	50	98	0.96	0.04267
20:39266708:A:G	50	100	0.92	0.06808
20:39266726:A:G	50	98	0.98	0.03341
20:39266729:A:G	50	98	0.99	0.2959
20:39266930:C:T	50	98	0.99	0.0394
20:39267206:T:A	50	100	0.99	0.2731
20:39268099:T:C	49	100	0.99	0.01362
20:39268105:C:T	50	100	0.99	0.4849
20:39268319:G:C	50	100	1	0.04267
20:39268667:C:T	50	98	1	0.03359
20:39268785:C:T	50	98	0.96	0.01471
20:39268798:G:C	50	100	0.93	0.01543
20:39268800:C:T	50	98	0.99	0.03413
20:39269037:C:T	50	100	1	0.466
20:39269557:C:A	50	100	0.99	0.07861
20:39270123:G:T	50	98	1	0.03341
20:39270753:T:C	50	98	1	0.03922
20:39271057:T:C	50	100	1	0.2758
20:39271222:C:T	50	100	0.98	0.06137
20:39271780:A:G	50	100	1	0.4435
20:39272045:C:G	50	100	0.98	0.2277
20:39272048:C:T	50	100	1	0.4677
20:39272258:A:G	50	100	1	0.03341
20:39272302:G:A	50	100	1	0.466
20:39272429:C:T	50	100	0.96	0.01507
20:39272969:C:T	50	100	1	0.0207
20:39273058:C:G	50	100	0.94	0.01053
20:39273082:T:C	50	100	0.99	0.4595
20:39273162:A:T	50	100	0.87	0.01089
20:39273447:G:A	50	100	0.99	0.3529
20:39273696:T:C	50	100	1	0.01017
20:39273910:G:A	50	98	1	0.03341
20:39273989:A:G	50	100	1	0.02088
20:39274282:G:A	50	100	1	0.03341
20:39274786:C:A	50	100	1	0.03341
20:39275026:C:T	50	100	0.93	0.01707
20:39275038:G:A	50	100	1	0.02251
20:39275039:G:T	50	98	1	0.08769
20:39275113:T:G	50	100	1	0.03341
20:39275433:A:G	50	96	0.98	0.2257
20:39275592:T:C	50	100	0.99	0.06427
20:39275751:A:G	50	98	1	0.3716
20:39275995:C:T	50	98	1	0.03341
20:39276127:C:A	50	98	1	0.03341
20:39276535:G:T	50	98	1	0.07861
20:39276788:C:T	50	100	0.99	0.4621
20:39277031:A:G	50	100	0.99	0.01107
20:39277206:A:G	50	100	1	0.459
20:39277220:G:T	50	100	1	0.08842
20:39277665:A:G	50	100	0.99	0.01107
20:39277717:G:A	50	100	1	0.08896
20:39277922:A:G	50	98	0.88	0.06445
20:39278055:T:C	50	100	1	0.3324
20:39278098:T:G	50	100	1	0.3252
20:39278178:G:C	50	98	1	0.03341
20:39278859:A:G	50	100	1	0.03341
20:39279042:T:A	50	100	0.94	0.0345
20:39279211:C:A	50	100	1	0.03341
20:39279270:T:C	50	100	1	0.3339
20:39279520:C:T	50	100	1	0.374
20:39280140:A:G	50	100	1	0.09005
20:39280178:T:G	50	98	0.89	0.06409
20:39280277:G:T	49	93.9	0.99	0.1042
20:39280311:T:C	50	100	1	0.474
20:39280368:A:C	50	100	0.81	0.01362
20:39280672:C:T	50	100	1	0.4739
20:39280732:T:C	50	100	1	0.06391
20:39280851:T:C	50	100	1	0.06373
20:39280932:C:T	50	100	0.96	0.01471
20:39280953:A:G	50	98	0.99	0.03141
20:39281135:T:C	50	100	1	0.03341
20:39281409:G:T	50	100	0.86	0.01707
20:39281771:A:G	50	100	1	0.06409
20:39282123:G:A	50	100	1	0.4668
20:39282124:C:A	50	100	1	0.4666
20:39282652:T:C	50	100	0.96	0.01271
20:39283238:G:T	50	100	0.98	0.02397
20:39283495:G:C	50	100	1	0.2752
20:39284024:G:A	50	100	0.99	0.3502
20:39284025:G:C	50	98	0.93	0.02451
20:39284642:G:T	50	100	0.96	0.01471
20:39284797:T:A	50	100	1	0.08842
20:39285087:C:T	50	100	1	0.08769
20:39285210:C:A	50	100	0.99	0.02977
20:39285244:C:T	50	98	0.99	0.03123
20:39285535:A:G	50	100	1	0.3735
20:39285883:G:A	50	98	0.98	0.303
20:39286445:C:T	50	100	1	0.08805
20:39286640:A:G	50	100	1	0.3261
20:39286978:T:G	50	100	1	0.3263
20:39287117:A:G	50	100	1	0.0216
20:39287135:A:G	50	98	0.98	0.1601
20:39287621:G:A	50	100	1	0.4633
20:39287682:A:G	50	100	0.98	0.374
20:39287714:A:G	50	100	1	0.4633
20:39288185:A:G	50	100	1	0.0886
20:39288253:A:G	50	100	0.98	0.1603
20:39288316:G:C	50	98	1	0.02977
20:39288487:C:T	50	100	0.99	0.02996
20:39288604:G:C	50	100	0.98	0.02741
20:39289453:T:C	50	100	1	0.2721
20:39289864:C:T	50	100	1	0.02052
20:39290187:A:G	50	100	0.96	0.01471
20:39290227:G:A	50	100	1	0.03286
20:39290899:G:A	50	100	0.98	0.063
20:39291422:A:G	50	100	1	0.03286
20:39291433:G:A	50	100	1	0.3867
20:39291563:A:G	50	100	0.99	0.01489
20:39292481:C:G	50	100	1	0.3368
20:39292572:G:T	50	100	0.99	0.01434
20:39292899:C:A	50	100	1	0.03486
20:39293163:A:G	50	100	1	0.3745
20:39293352:C:T	50	98	0.94	0.01398
20:39294269:A:G	50	100	1	0.4604
20:39294489:G:A	50	100	0.99	0.06391
20:39294698:T:A	50	100	0.99	0.4731
20:39294804:C:T	50	98	0.96	0.03268
20:39295314:C:A	50	98	1	0.3393
20:39295324:G:T	50	100	1	0.3744
20:39296058:G:A	23	82.6	0.74	0.04539
20:39296062:G:A	27	81.5	0.78	0.04194
20:39296143:C:T	50	100	1	0.08678
20:39297082:C:G	50	100	1	0.063
20:39297124:A:G	50	100	1	0.08805
20:39297298:A:T	50	100	0.73	0.02142
20:39297384:C:A	50	100	0.96	0.01471
20:39297390:G:T	50	100	0.96	0.01471
20:39297618:G:T	50	100	0.99	0.01362
20:39298129:C:G	50	100	0.99	0.03268
20:39298131:G:A	50	100	0.97	0.2257
20:39298259:G:A	50	98	0.98	0.1612
20:39298429:T:C	50	100	0.96	0.02633
20:39298908:A:G	50	100	1	0.0207
20:39299027:G:A	50	100	1	0.07916
20:39299519:G:A	50	100	0.98	0.02451
20:39299679:A:T	50	100	1	0.4726
20:39299832:G:A	50	100	1	0.465
20:39300008:T:C	50	100	1	0.0797
20:39300212:G:A	50	100	0.91	0.05138
20:39300256:T:C	50	100	1	0.0846
20:39300658:C:A	50	100	0.98	0.2843
20:39300766:T:C	50	100	1	0.0207
20:39300770:C:A	50	100	0.95	0.01688
20:39301354:T:C	50	100	1	0.07952
20:39301362:G:A	50	100	0.98	0.06264
20:39301679:G:T	50	98	0.94	0.0354
20:39301680:C:T	50	98	0.98	0.03558
20:39302392:C:T	50	100	0.98	0.02596
20:39302563:G:A	50	100	0.91	0.04829
20:39302575:G:T	50	100	1	0.4651
20:39302623:G:C	50	100	0.98	0.02179
20:39302792:T:A	50	100	0.84	0.01688
20:39302793:T:A	50	100	0.96	0.1362
20:39303384:C:T	50	100	0.99	0.4762
20:39304531:T:C	50	100	1	0.07934
20:39305030:T:C	50	100	1	0.07934
20:39305151:A:G	50	100	0.84	0.01053
20:39307023:T:G	34	94.1	0.98	0.02033
20:39307097:G:A	50	100	0.99	0.02397
20:39307436:G:A	50	94	0.8	0.04793
20:39307662:C:T	50	100	1	0.06899
20:39307871:T:A	50	98	1	0.01362
20:39307938:T:C	50	100	1	0.07916
20:39308275:A:C	50	100	0.91	0.01725
20:39308304:G:C	50	100	1	0.02052
20:39308607:C:T	50	98	0.95	0.06227
20:39308889:G:A	50	100	0.98	0.01434
20:39309018:C:T	49	98	0.96	0.4544
20:39309200:C:A	50	98	1	0.01906
20:39309273:G:C	50	100	1	0.01888
20:39309779:G:A	50	100	1	0.0187
20:39310138:T:C	50	98	0.96	0.09259
20:39311368:A:G	50	100	0.98	0.3141
20:39311763:G:A	50	100	1	0.02578
20:39311814:C:T	50	100	0.95	0.02832
20:39312036:A:G	50	100	1	0.09913
20:39312444:T:G	50	100	1	0.01725
20:39312508:C:T	50	100	0.97	0.01924
20:39312589:A:G	50	100	0.98	0.03032
20:39312775:T:A	50	100	1	0.09877
20:39313240:T:C	50	100	1	0.4326
20:39313504:G:C	50	100	0.99	0.08951
20:39313579:T:G	50	100	1	0.02596
20:39314038:T:C	50	100	1	0.02596
20:39314348:T:G	50	100	1	0.2952
20:39314976:C:T	50	100	1	0.4446
20:39315626:A:T	50	100	1	0.4444
20:39316321:G:T	50	100	0.97	0.0207
20:39316420:A:G	50	100	1	0.09114
20:39316502:G:A	50	100	0.99	0.01053
20:39316562:A:T	50	100	0.98	0.1044
20:39316624:A:C	50	100	0.99	0.4306
20:39316841:G:C	50	100	1	0.3297
20:39317545:C:A	50	100	1	0.3569
20:39318725:C:G	50	98	1	0.1796
20:39318791:T:C	50	98	1	0.2039
20:39319120:C:T	50	98	0.99	0.1779
20:39319338:A:T	50	100	0.98	0.03141
20:39319382:G:A	50	98	1	0.1796
20:39319514:A:G	50	100	1	0.02433
20:39319655:C:G	50	100	1	0.2965
20:39320113:T:C	50	100	1	0.3239
20:39320412:G:A	50	100	0.99	0.2979
20:39320470:G:A	50	100	1	0.4475
20:39320732:T:C	50	100	1	0.2289
20:39320791:T:C	50	98	0.98	0.1064
20:39321346:C:T	50	100	1	0.02433
20:39321537:G:C	50	100	1	0.2856
20:39321699:G:A	50	100	1	0.01053
20:39322785:A:G	50	100	1	0.2226
20:39323291:G:A	50	100	1	0.4495
20:39323353:A:G	50	100	1	0.02052
20:39323697:G:A	50	100	0.94	0.02542
20:39324298:T:G	50	100	1	0.02451
20:39324333:A:T	50	100	1	0.4448
20:39324673:A:T	50	100	1	0.01053
20:39324879:C:T	50	100	1	0.02651
20:39324969:C:T	50	100	1	0.1102
20:39325095:C:T	50	100	1	0.4107
20:39325097:G:T	50	100	1	0.4107
20:39325099:G:A	50	98	0.99	0.4092
20:39325115:C:T	50	100	0.99	0.1563
20:39326594:C:T	50	100	1	0.03667
20:39326800:A:G	50	98	1	0.1057
20:39327495:C:T	50	98	1	0.1109
20:39327584:C:T	50	98	1	0.0984
20:39328052:A:G	50	100	1	0.4608
20:39328530:G:A	50	100	1	0.4608
20:39328646:G:A	50	100	1	0.4608
20:39328752:T:C	50	100	1	0.4484
20:39329400:T:A	50	100	1	0.2226
20:39329548:T:C	50	100	0.99	0.4481
20:39329615:G:T	50	100	1	0.3989
20:39329690:T:C	50	98	1	0.1405
20:39329972:G:A	50	100	1	0.4524
20:39330008:G:A	50	98	0.98	0.1109
20:39330061:A:G	50	100	1	0.2226
20:39330744:C:G	50	100	1	0.03722
20:39330913:G:A	50	100	1	0.03758
20:39330997:T:C	50	100	1	0.01035
20:39331352:T:A	50	100	0.99	0.4484
20:39331656:G:C	50	100	1	0.02052
20:39332072:G:A	50	100	1	0.4608
20:39332328:G:A	49	100	1	0.4608
20:39332415:A:G	50	100	1	0.02288
20:39332644:G:A	50	100	1	0.1117
20:39332769:A:G	50	98	0.99	0.453
20:39333546:A:C	50	100	1	0.1
20:39333713:G:A	50	100	1	0.4504
20:39333779:C:A	50	100	1	0.3388
20:39333868:C:A	50	100	1	0.01017
20:39334226:G:T	50	100	1	0.01271
20:39334539:A:C	49	100	1	0.4492
20:39335078:T:G	50	100	1	0.4503
20:39335143:G:A	50	100	1	0.4611
20:39335256:T:C	50	100	1	0.1057
20:39336182:C:G	50	100	1	0.1126
20:39336456:G:A	50	100	1	0.4611
20:39336559:G:A	50	100	1	0.4497
20:39337091:G:A	50	100	1	0.4584
20:39338092:G:T	50	100	1	0.01017
20:39338223:C:T	50	98	1	0.1111
20:39338273:A:T	50	100	0.99	0.1694
20:39338626:G:A	50	100	1	0.4154
20:39338644:G:A	50	100	1	0.08479
20:39338659:A:G	50	100	1	0.2769
20:39338821:C:G	50	98	1	0.4708
20:39339132:C:G	50	98	0.99	0.4724
20:39340226:C:T	50	100	1	0.08878
20:39340376:G:A	50	100	1	0.472
20:39340565:C:T	50	98	1	0.472
20:39341200:G:A	50	100	1	0.06209
20:39341219:G:A	50	100	1	0.1369
20:39341705:C:T	50	100	1	0.02269
20:39341888:C:A	50	100	1	0.106
20:39342105:A:G	50	100	1	0.0187
20:39342197:T:C	50	100	1	0.0256
20:39342260:T:C	50	100	1	0.02251
20:39342293:C:T	50	100	1	0.02251
20:39342323:A:G	50	100	1	0.08787
20:39342327:G:T	50	100	1	0.3889
20:39342342:G:A	50	100	1	0.01017
20:39342452:C:T	50	100	1	0.1371
20:39342707:G:A	50	100	0.95	0.02596
20:39342729:C:G	50	100	1	0.1369
20:39342911:G:A	50	100	1	0.02451
20:39343000:T:C	50	100	1	0.1336
20:39343367:A:G	50	100	1	0.08787
20:39343524:C:T	50	100	1	0.1338
20:39343655:G:T	50	100	1	0.02251
20:39343954:G:A	50	100	0.94	0.01707
20:39344052:T:C	50	100	1	0.0118
20:39344062:T:G	50	98	1	0.4552
20:39344388:T:C	50	100	1	0.09695
20:39344515:C:T	50	98	1	0.4504
20:39345546:T:C	50	100	1	0.02197
20:39345550:T:G	50	100	1	0.4523
20:39345779:A:G	50	100	1	0.02578
20:39347546:A:G	50	100	1	0.1062
20:39347720:C:G	50	100	1	0.01071
20:39347923:G:A	50	100	1	0.02397
20:39348007:T:C	50	100	1	0.1062
20:39348160:G:A	50	100	1	0.1603
20:39348335:A:T	50	100	1	0.04648
20:39348383:C:T	50	100	0.99	0.4535
20:39348384:G:A	50	100	1	0.01035
20:39348580:A:C	50	100	1	0.0138
20:39349260:T:C	50	100	0.98	0.1055
20:39349302:T:C	50	100	1	0.2422
20:39349397:A:G	50	100	1	0.02306
20:39349466:A:G	50	100	1	0.1055
20:39349834:C:T	50	100	1	0.1055
20:39349842:G:C	50	100	1	0.01053
20:39350277:A:G	50	100	1	0.4499
20:39350638:G:A	50	100	1	0.4483
20:39350839:C:T	50	100	1	0.4484
20:39352640:C:G	50	100	0.9	0.01071
20:39352861:C:T	50	100	0.99	0.3235
20:39352935:A:T	50	100	0.97	0.04757
20:39353027:A:G	50	100	0.99	0.03086
20:39354171:G:C	50	100	0.99	0.02306
20:39354415:G:T	50	100	1	0.4484
20:39355301:G:A	50	100	0.99	0.02306
20:39355501:T:G	50	100	1	0.2794
20:39355694:G:T	50	100	1	0.1705
20:39356694:C:T	50	100	1	0.02923
20:39357138:A:G	50	100	1	0.4504
20:39357425:G:A	50	100	1	0.1596
20:39357649:C:T	50	100	0.99	0.4459
20:39357916:C:T	50	100	1	0.0138
20:39358516:G:C	50	100	1	0.02633
20:39358835:C:T	50	100	1	0.1594
20:39358917:A:G	50	100	1	0.4506
20:39359305:T:C	50	100	0.99	0.02306
20:39359412:G:A	50	100	0.83	0.02887
20:39359458:C:T	50	100	1	0.02941
20:39359633:A:G	49	100	1	0.01634
20:39359811:G:C	50	100	1	0.4584
20:39359885:G:A	50	100	1	0.459
20:39360028:G:C	50	100	0.99	0.04611
20:39360811:G:A	50	100	0.99	0.1563
20:39360859:T:C	50	100	1	0.01344
20:39361201:A:T	50	100	1	0.4631
20:39361511:C:A	50	100	1	0.01525
20:39361611:T:A	50	100	1	0.01162
20:39361629:G:T	50	100	1	0.4682
20:39362656:A:C	50	100	1	0.01289
20:39362668:C:T	50	98	0.93	0.08715
20:39362846:A:T	50	100	1	0.01017
20:39362972:C:A	50	100	0.99	0.1049
20:39362974:G:C	50	100	0.99	0.1649
20:39363122:C:T	50	100	1	0.461
20:39363174:T:C	50	100	0.99	0.1057
20:39363678:A:T	50	100	0.99	0.01507
20:39364098:T:A	50	100	1	0.2992
20:39364664:G:T	50	100	0.99	0.1336
20:39365360:G:T	50	100	0.99	0.3085
20:39365382:T:C	50	100	1	0.0138
20:39365539:G:A	50	100	1	0.2983
20:39366216:G:A	50	100	1	0.3086
20:39366234:C:T	50	100	1	0.02596
20:39366310:C:T	50	100	1	0.02578
20:39366391:C:T	50	100	0.99	0.1334
20:39366529:C:T	50	100	0.99	0.1302
20:39366609:T:G	50	100	1	0.02578
20:39366956:G:A	50	100	0.95	0.01688
20:39367231:A:G	50	100	1	0.3025
20:39367446:C:T	50	100	1	0.4635
20:39367564:C:T	50	100	1	0.4553
20:39367650:G:A	50	100	1	0.4635
20:39367759:G:A	50	98	0.86	0.03431
20:39367844:T:C	50	100	1	0.02215
20:39367861:A:G	49	100	1	0.02197
20:39368558:G:A	50	96	0.99	0.1113
20:39368587:A:G	50	98	0.99	0.4542
20:39368669:C:T	50	100	0.99	0.1558
20:39368679:G:A	50	100	0.99	0.158
20:39369350:T:C	48	89.6	1	0.2467
20:39370045:C:T	34	79.4	0.92	0.1598
20:39370823:G:T	44	93.2	0.99	0.157
20:39370848:C:T	43	88.4	0.99	0.1696
20:39371310:G:A	44	86.4	0.99	0.1661
20:39371552:G:A	49	100	0.99	0.02288
20:39371850:A:C	48	100	1	0.04375
20:39372065:C:T	49	98	1	0.1425
20:39372164:G:T	50	100	1	0.1581
20:39372616:A:G	50	100	1	0.1661
20:39372806:G:A	50	100	1	0.1806
20:39372881:T:C	50	100	1	0.2952
20:39373045:T:C	50	98	1	0.03014
20:39373063:C:T	47	80.9	1	0.2251
20:39373075:A:G	49	95.9	0.99	0.09677
20:39373332:T:G	46	93.5	0.96	0.1046
20:39373744:A:G	50	100	1	0.02578
20:39373890:T:C	50	100	1	0.1694
20:39373904:T:C	50	100	1	0.4317
20:39374170:T:C	50	100	1	0.3842
20:39374533:G:A	50	100	1	0.1
20:39374666:T:G	49	75.5	0.8	0.03214
20:39374762:C:A	50	100	1	0.1698
20:39375134:G:A	50	100	1	0.1694
20:39375235:C:G	50	100	0.99	0.02088
20:39375277:A:G	50	100	1	0.1661
20:39375652:T:G	50	100	1	0.0216
20:39376008:C:A	50	100	0.99	0.4463
20:39376701:A:G	50	100	1	0.2916
20:39377750:C:T	50	100	0.92	0.02433
20:39378013:C:T	50	100	1	0.07643
20:39378335:G:A	50	98	1	0.1048
20:39378571:G:A	50	100	0.98	0.1705
20:39378628:G:A	50	100	1	0.02596
20:39378990:C:T	50	100	1	0.02288
20:39379144:T:C	50	100	1	0.01961
20:39379163:G:A	50	100	1	0.02596
20:39379256:C:T	50	100	1	0.469
20:39379403:T:C	50	100	1	0.07698
20:39379415:T:G	50	100	1	0.4581
20:39379531:G:T	50	100	1	0.1687
20:39379623:G:A	50	100	1	0.01344
20:39380194:C:A	50	100	1	0.03849
20:39380328:C:G	50	100	1	0.4602
20:39380397:A:G	50	100	0.94	0.01452
20:39380516:A:T	46	100	0.63	0.01289
20:39380520:A:T	50	100	1	0.02288
20:39380973:C:A	50	100	1	0.3014
20:39381336:A:G	50	100	1	0.03141
20:39381754:G:A	50	100	1	0.1656
20:39381899:G:A	50	100	1	0.03141
20:39381913:G:T	50	100	1	0.471
20:39382721:C:T	50	100	1	0.4544
20:39382904:G:A	50	100	1	0.0256
20:39382984:C:T	50	100	1	0.3034
20:39383078:G:C	50	100	0.99	0.07589
20:39383467:T:G	50	100	1	0.08388
20:39383665:A:C	50	100	1	0.01924
20:39383871:G:A	50	100	1	0.4532
20:39383877:C:A	50	100	1	0.1654
20:39383884:C:A	50	100	0.97	0.03141
20:39383939:G:A	50	100	1	0.1654
20:39384140:G:A	50	100	1	0.1656
20:39384274:T:C	50	100	1	0.1688
20:39384688:A:G	50	100	1	0.1656
20:39384895:C:T	50	100	1	0.1688
20:39385142:G:T	50	100	1	0.1688
20:39385332:C:A	50	100	0.97	0.02142
20:39385347:G:T	50	100	0.99	0.1576
20:39385543:C:G	50	100	1	0.1688
20:39386622:C:T	50	100	0.93	0.02959
20:39386655:C:T	50	100	0.9	0.0256
20:39386711:T:C	50	100	1	0.0256
20:39386775:G:A	50	100	1	0.1658
20:39387107:C:T	50	100	1	0.1656
20:39387873:C:T	50	100	0.99	0.4808
20:39388017:C:A	50	100	1	0.3025
20:39388286:A:T	50	100	0.94	0.02977
20:39388459:G:C	50	100	1	0.4535
20:39388487:T:C	50	100	1	0.07662
20:39389523:T:A	50	100	1	0.1698
20:39389788:G:T	50	100	1	0.02578
20:39389964:G:T	50	100	1	0.1389
20:39390491:T:C	50	100	1	0.2253
20:39390993:C:T	50	100	0.93	0.02324
20:39391136:C:T	50	100	1	0.1093
20:39391359:G:A	50	100	0.99	0.02288
20:39391389:G:A	50	100	1	0.411
20:39391416:A:C	50	100	1	0.1712
20:39391614:G:A	50	100	1	0.1048
20:39391677:G:C	50	100	1	0.02578
20:39391756:G:A	50	100	1	0.02996
20:39391773:T:C	50	100	1	0.1113
20:39391871:G:A	50	98	1	0.108
20:39391934:C:G	50	100	1	0.4608
20:39392029:A:G	50	100	1	0.02596
20:39392281:T:C	50	100	1	0.0216
20:39392369:C:T	50	100	1	0.0325
20:39392903:A:G	50	100	1	0.1055
20:39392976:A:G	50	100	0.88	0.0216
20:39393009:G:A	50	100	1	0.02614
20:39393025:A:G	50	100	1	0.1055
20:39393674:C:T	50	100	0.96	0.02288
20:39393929:T:A	50	100	1	0.3212
20:39394014:G:A	50	100	0.97	0.0423
20:39394153:G:A	50	100	1	0.1138
20:39394371:G:A	50	100	1	0.2959
20:39394740:A:T	50	100	1	0.1151
20:39394802:A:G	50	100	1	0.08932
20:39394911:G:C	50	100	0.96	0.02288
20:39395165:T:C	50	100	0.96	0.02288
20:39395366:C:T	50	100	0.99	0.3217
20:39395397:G:A	50	100	0.99	0.3221
20:39395919:G:A	50	100	1	0.1151
20:39395922:G:A	50	100	1	0.1151
20:39396293:A:G	50	100	1	0.2958
20:39396321:C:T	50	100	1	0.1149
20:39396409:A:T	50	100	0.96	0.02288
20:39396592:G:A	50	100	1	0.3217
20:39397312:T:C	50	100	1	0.02215
20:39397374:G:T	50	100	1	0.01979
20:39397805:G:A	50	100	0.96	0.02288
20:39397859:T:C	50	100	1	0.1071
20:39398279:A:C	50	100	1	0.406
20:39398421:C:T	50	100	1	0.1156
20:39398437:C:T	50	100	1	0.1048
20:39398527:G:C	50	100	0.96	0.02269
20:39398560:T:C	50	100	1	0.4599
20:39398913:G:A	50	100	1	0.4061
20:39399099:G:C	50	100	1	0.1048
20:39399182:A:G	50	100	1	0.0216
20:39399229:C:T	50	100	1	0.02324
20:39399320:G:T	50	100	1	0.02578
20:39399378:C:T	50	100	1	0.02578
20:39399588:G:A	50	100	1	0.1055
20:39399708:A:C	50	100	1	0.1184
20:39399794:T:A	50	100	1	0.43120000000000003
20:39399989:T:C	50	100	1	0.1184
20:39400023:T:C	50	100	1	0.09277
20:39400286:G:A	50	100	1	0.1184
20:39400316:A:G	50	100	1	0.4599
20:39400534:G:A	50	100	1	0.3121
20:39400634:T:C	50	100	0.98	0.0256
20:39401392:T:G	49	100	1	0.1164
20:39401531:C:T	50	100	1	0.1149
20:39401631:C:T	50	100	1	0.1147
20:39401680:G:A	50	100	1	0.3155
20:39401689:G:T	50	100	1	0.4599
20:39401697:G:A	50	100	1	0.3157
20:39401710:C:A	50	100	1	0.1153
20:39401796:A:G	50	100	1	0.1149
20:39401836:G:A	50	100	1	0.319
20:39401918:C:T	50	100	1	0.1055
20:39402459:C:T	50	100	1	0.1055
20:39402639:T:C	50	100	1	0.43120000000000003
20:39402781:T:A	50	100	1	0.43120000000000003
20:39402846:G:A	50	100	1	0.3215
20:39403297:T:A	50	100	1	0.01943
20:39403416:G:A	50	100	1	0.1142
20:39403771:T:A	50	100	1	0.1055
20:39403809:C:A	50	100	0.99	0.4103
20:39403844:G:A	50	100	0.99	0.4136
20:39404519:T:G	50	100	1	0.0216
20:39405245:T:A	50	100	0.97	0.04176
20:39405331:C:T	50	100	1	0.1055
20:39405495:T:C	50	100	1	0.0216
20:39406054:A:G	50	100	0.99	0.02288
20:39406055:C:G	50	100	1	0.02288
20:39406109:A:G	50	100	1	0.02288
20:39406439:A:G	50	100	1	0.1055
20:39406452:G:C	50	100	1	0.02288
20:39406504:A:G	50	100	1	0.02269
20:39406724:G:C	50	100	1	0.02578
20:39407209:T:C	50	100	1	0.02251
20:39407321:G:C	50	100	1	0.2861
20:39407344:G:A	50	100	1	0.4083
20:39407426:A:T	50	100	1	0.4595
20:39407868:G:A	50	100	1	0.2928
20:39407894:G:C	50	100	1	0.4548
20:39408540:C:T	50	100	1	0.4377
20:39408929:T:C	50	100	1	0.4083
20:39409019:G:A	49	100	1	0.4602
20:39409616:A:G	50	100	1	0.43120000000000003
20:39409694:A:G	50	100	1	0.4336
20:39409740:A:G	50	100	1	0.2732
20:39409980:C:T	50	98	1	0.4308
20:39409992:G:A	50	100	0.98	0.2672
20:39410011:A:C	50	100	1	0.4308
20:39410071:A:G	50	100	1	0.02996
20:39410192:T:C	50	100	1	0.4083
20:39410210:C:T	50	100	1	0.02251
20:39410352:G:A	50	100	1	0.4308
20:39410413:A:G	50	100	1	0.02596
20:39410426:A:C	50	100	0.99	0.4604
20:39411300:A:G	50	100	1	0.4308
20:39411308:C:A	50	100	1	0.4081
20:39411519:T:C	50	100	1	0.1184
20:39412178:A:C	50	100	1	0.02324
20:39412511:A:G	50	100	1	0.3969
20:39412842:A:G	50	100	1	0.02269
20:39413407:G:A	50	100	1	0.02269
20:39413419:A:G	50	100	1	0.01979
20:39413451:A:G	50	100	1	0.07988
20:39413604:A:T	50	100	1	0.4136
20:39413609:C:T	50	100	0.97	0.03286
20:39413716:A:G	50	100	1	0.4129
20:39414082:A:G	50	100	1	0.4548
20:39414228:G:A	50	100	1	0.02324
20:39415517:A:G	50	98	0.99	0.4363
20:39415620:A:G	50	100	1	0.02269
20:39415668:G:A	50	100	1	0.02687
20:39415893:C:T	50	100	1	0.4136
20:39416100:G:A	50	100	1	0.01979
20:39416126:C:T	50	100	1	0.02269
20:39416349:A:G	50	100	1	0.1055
20:39416381:T:C	50	100	1	0.01979
20:39417022:T:A	50	100	1	0.02269
20:39417196:A:G	50	100	1	0.08061
20:39417438:A:G	50	100	1	0.3963
20:39417439:C:T	50	100	0.99	0.02941
20:39417510:A:G	50	100	1	0.02269
20:39417671:G:A	50	100	0.94	0.02288
20:39418290:A:T	50	100	1	0.02596
20:39418384:T:G	50	100	1	0.02269
20:39418917:T:C	50	100	1	0.4132
20:39419314:A:C	50	100	1	0.317
20:39419630:T:C	50	98	1	0.4136
20:39419646:A:G	50	100	1	0.4081
20:39419870:A:G	50	100	1	0.4136
20:39420308:G:C	50	100	1	0.02269
20:39420668:T:C	50	100	0.99	0.08642
20:39420784:G:A	50	100	1	0.02669
20:39420936:T:C	50	100	1	0.4138
20:39421477:G:C	50	100	1	0.02324
20:39421525:T:C	50	100	1	0.02269
20:39421948:A:G	50	100	1	0.08406
20:39422496:C:A	50	100	1	0.2248
20:39422601:C:A	50	100	1	0.0118
20:39422665:G:A	50	100	1	0.4139
20:39422962:A:G	50	100	1	0.01362
20:39423032:G:A	50	100	1	0.4139
20:39423281:G:A	50	100	1	0.4138
20:39423644:A:G	50	100	1	0.01561
20:39423836:G:T	50	100	1	0.1053
20:39423981:T:G	50	100	1	0.08061
20:39424153:A:G	50	96	1	0.4083
20:39424497:G:A	50	100	0.99	0.05919
20:39424507:A:G	50	100	1	0.1053
20:39424543:T:C	50	100	1	0.02251
20:39424544:C:T	50	100	0.93	0.02415
20:39424565:C:T	50	100	0.99	0.04866
20:39426299:A:T	50	100	1	0.2943
20:39426372:A:C	50	100	1	0.2718
20:39426470:A:G	50	100	1	0.02342
20:39426747:C:T	50	100	0.97	0.04158
20:39426785:C:T	50	100	1	0.4099
20:39426894:T:C	50	100	0.93	0.02596
20:39427673:T:C	50	100	1	0.2977
20:39428017:C:T	35	91.4	0.93	0.4254
20:39428436:C:T	50	100	1	0.03123
20:39428647:C:T	50	100	1	0.2945
20:39428814:A:G	50	100	1	0.3206
20:39428888:C:T	50	100	1	0.3208
20:39429040:G:A	50	100	1	0.2947
20:39429330:C:T	50	100	1	0.1053
20:39429458:G:T	50	100	1	0.3146
20:39429489:C:T	50	100	1	0.1053
20:39429739:A:G	50	100	1	0.3152
20:39431075:A:G	50	100	1	0.01053
20:39431903:G:C	50	98	1	0.2918
20:39432162:T:C	50	100	1	0.218
20:39432500:A:G	50	100	1	0.217
20:39432726:T:G	50	100	1	0.2237
20:39433118:A:G	50	100	1	0.484
20:39433354:C:T	50	100	1	0.02633
20:39433599:C:A	50	100	1	0.1362
20:39433868:A:C	50	100	1	0.4782
20:39433953:A:T	50	100	0.93	0.02578
20:39434161:C:T	50	100	1	0.05192
20:39435231:T:C	50	100	1	0.02233
20:39435647:A:G	50	100	1	0.07861
20:39435816:A:G	50	100	0.99	0.27
20:39436435:G:A	50	100	1	0.2228
20:39436522:C:T	50	100	0.93	0.02179
20:39436765:G:A	50	100	1	0.1845
20:39436970:T:C	50	100	1	0.2894
20:39437340:A:G	50	100	1	0.02179
20:39437379:C:G	50	100	1	0.484
20:39437480:A:G	50	100	1	0.08188
20:39437744:A:G	50	100	0.99	0.02233
20:39437882:G:A	50	96	1	0.2144
20:39438074:T:C	50	100	1	0.02015
20:39438261:T:C	50	100	1	0.01997
20:39438597:T:C	50	100	1	0.484
20:39438884:T:C	50	100	1	0.2297
20:39439145:C:T	50	100	0.97	0.02288
20:39439172:G:A	50	100	1	0.01162
20:39439397:C:T	50	100	1	0.1396
20:39439721:G:A	50	100	1	0.07861
20:39439832:A:T	50	100	1	0.2938
20:39439977:G:A	50	100	1	0.07861
20:39440011:T:C	50	100	1	0.4847
20:39440668:C:T	50	100	1	0.1447
20:39440692:A:G	50	100	1	0.1449
20:39440910:A:G	50	100	1	0.1443
20:39441046:G:A	50	100	0.98	0.01616
20:39441091:C:T	50	100	1	0.1443
20:39441121:T:G	50	100	1	0.1443
20:39441292:A:G	50	100	1	0.1443
20:39441416:A:C	50	100	1	0.4784
20:39441531:C:T	50	100	1	0.1445
20:39441568:G:A	50	100	1	0.2268
20:39441572:C:T	50	100	1	0.02687
20:39441954:G:A	50	100	1	0.2264
20:39442062:A:T	50	100	1	0.08188
20:39442142:G:T	50	100	1	0.2233
20:39442360:C:A	50	98	1	0.2945
20:39442485:A:C	50	100	1	0.1443
20:39442659:C:A	50	100	1	0.07879
20:39442669:T:C	50	98	1	0.1447
20:39442688:C:G	49	100	1	0.1443
20:39442710:G:A	50	100	0.99	0.02233
20:39442765:T:G	50	100	1	0.1062
20:39443050:C:T	50	100	1	0.3771
20:39443127:A:C	50	100	1	0.2941
20:39443135:G:A	50	100	1	0.3771
20:39443137:C:T	50	100	1	0.3771
20:39443381:A:G	50	100	1	0.3771
20:39443395:T:G	50	100	1	0.3771
20:39443917:A:C	50	100	1	0.2903
20:39443944:A:T	50	100	1	0.3771
20:39444099:G:T	50	100	1	0.02651
20:39444225:A:G	50	100	1	0.02651
20:39444239:T:C	50	100	0.97	0.01852
20:39444593:T:C	49	93.9	1	0.4786
20:39444748:G:A	50	100	1	0.07934
20:39444932:T:C	50	100	1	0.2386
20:39445069:A:T	50	100	0.98	0.1445
20:39445357:C:A	50	100	0.98	0.1445
20:39445374:T:C	50	100	1	0.2974
20:39445431:A:G	50	100	1	0.3771
20:39445473:G:A	50	100	1	0.1443
20:39445532:A:G	50	100	1	0.03468
20:39445575:T:C	50	100	1	0.297
20:39445652:A:G	50	100	0.99	0.3716
20:39445708:C:T	50	100	1	0.4838
20:39445759:C:T	50	100	1	0.4838
20:39446234:T:C	50	100	1	0.2277
20:39446558:G:A	50	100	1	0.07879
20:39446589:T:C	50	100	1	0.02106
20:39446835:C:T	50	100	1	0.2231
20:39447437:T:A	50	100	0.97	0.1363
20:39447682:A:G	50	100	1	0.01416
20:39447738:A:G	50	100	1	0.1062
20:39447950:A:C	50	100	1	0.1785
20:39448358:T:G	50	100	1	0.01416
20:39448394:G:A	50	100	1	0.1888
20:39448557:G:A	50	100	1	0.4838
20:39448796:T:C	50	100	1	0.106
20:39449471:C:T	50	100	0.99	0.1863
20:39449678:A:G	50	100	1	0.4815
20:39449852:C:T	50	100	1	0.3237
20:39449952:C:T	50	100	1	0.4837
20:39450345:A:C	50	100	1	0.05174
20:39450656:C:T	50	100	1	0.03468
20:39450847:T:C	49	91.8	1	0.1095
20:39450958:C:T	50	100	1	0.03468
20:39450963:A:G	50	100	1	0.2894
20:39451030:C:T	50	100	1	0.4817
20:39451321:G:A	50	100	1	0.4837
20:39451605:T:G	50	100	1	0.2939
20:39451972:G:T	50	100	1	0.1095
20:39452250:T:C	50	100	1	0.2899
20:39452274:C:T	50	100	1	0.2932
20:39452336:G:T	50	100	1	0.2932
20:39452447:T:C	50	100	1	0.484
20:39452506:G:A	50	100	1	0.07843
20:39452608:T:C	50	100	1	0.484
20:39452791:C:G	50	100	1	0.1914
20:39452942:G:C	50	100	1	0.01416
20:39453234:G:C	50	100	1	0.08243
20:39453400:A:G	50	100	1	0.03232
20:39453468:A:G	50	100	1	0.01053
20:39453549:A:C	50	100	1	0.224
20:39453609:C:T	50	100	1	0.2391
20:39453994:C:T	50	100	1	0.03141
20:39454487:A:G	50	100	1	0.4838
20:39454650:A:G	50	100	1	0.1095
20:39454819:A:T	50	100	0.99	0.484
20:39455058:G:C	50	100	0.99	0.01797
20:39455405:T:C	50	100	1	0.08243
20:39455681:A:G	50	100	1	0.02179
20:39455839:C:G	50	100	1	0.1095
20:39456683:C:T	50	100	0.96	0.02451
20:39456735:A:G	50	100	1	0.08261
20:39456838:A:T	50	100	1	0.02179
20:39457174:G:A	50	100	0.99	0.1627
20:39457344:C:A	50	100	1	0.01325
20:39457692:G:A	50	100	1	0.4829
20:39458217:A:C	50	100	1	0.1926
20:39458967:G:A	50	100	1	0.4828
20:39459051:G:A	50	100	1	0.07916
20:39459293:G:A	50	100	1	0.07952
20:39459527:G:A	50	100	1	0.4831
20:39459556:A:G	50	98	1	0.193
20:39459604:A:G	50	100	1	0.1062
20:39459767:C:G	50	100	1	0.08297
20:39459843:A:G	50	100	1	0.4828
20:39460364:C:T	50	100	0.97	0.02687
20:39460433:C:T	50	98	1	0.1062
20:39460485:A:G	50	100	0.99	0.4695
20:39461838:G:A	50	100	0.99	0.313
20:39461956:G:A	50	100	1	0.05556
20:39462320:A:G	50	100	0.99	0.167
20:39462406:C:A	50	100	0.99	0.3183
20:39462604:T:C	50	100	1	0.2977
20:39462746:A:G	50	100	1	0.1654
20:39463064:T:C	50	100	0.99	0.2229
20:39463126:A:G	50	100	1	0.48
20:39463307:G:A	50	100	0.95	0.02633
20:39463589:G:A	50	100	1	0.3148
20:39464521:G:A	50	100	1	0.1064
20:39464741:C:G	50	100	1	0.11
20:39464782:G:A	50	100	1	0.3148
20:39465305:T:A	50	98	1	0.2977
20:39466068:A:G	50	100	1	0.1365
20:39466172:T:C	50	100	1	0.07044
20:39466857:T:A	50	100	1	0.0768
20:39467382:C:G	50	100	1	0.08007
20:39467558:G:A	50	100	1	0.4789
20:39468072:C:G	50	100	0.99	0.333
20:39469229:C:A	50	100	0.99	0.3134
20:39469358:G:T	50	100	1	0.01779
20:39469889:T:C	50	100	1	0.05556
20:39470122:T:C	46	95.7	1	0.05519
20:39470177:T:C	47	95.7	1	0.2965
20:39470568:G:C	50	100	0.99	0.01634
20:39470669:G:A	48	100	1	0.02269
20:39471591:C:T	50	100	1	0.05556
20:39471599:C:G	50	100	1	0.02723
20:39471713:T:G	50	100	1	0.02996
20:39471755:G:A	50	100	0.99	0.01888
20:39471961:T:C	50	100	1	0.3115
20:39472074:C:G	50	100	1	0.05556
20:39472096:C:T	50	100	1	0.01216
20:39472326:C:T	50	100	1	0.02215
20:39472388:T:C	50	100	0.99	0.0138
20:39472742:A:T	50	100	1	0.05592
20:39472902:T:A	50	100	0.99	0.222
20:39473247:C:A	50	100	1	0.01235
20:39473406:A:G	50	100	1	0.02996
20:39473533:C:T	50	100	1	0.01035
20:39474230:T:C	50	100	0.99	0.08079
20:39474398:A:G	50	100	1	0.05592
20:39475185:A:G	50	100	1	0.1402
20:39476278:G:C	50	100	1	0.457
20:39476387:C:T	50	100	1	0.0837
20:39476412:A:G	50	100	1	0.2945
20:39476756:A:G	50	100	0.99	0.1634
20:39476976:A:G	50	100	1	0.4513
20:39477083:G:A	50	100	0.99	0.0138
20:39477359:C:T	50	100	1	0.4515
20:39477487:G:A	50	100	1	0.4508
20:39477916:G:C	50	100	1	0.01634
20:39478148:C:T	50	100	0.99	0.01053
20:39478149:A:G	50	100	1	0.1518
20:39478364:G:A	50	100	0.95	0.01634
20:39478651:C:T	50	100	1	0.0768
20:39478920:G:A	50	100	1	0.01162
20:39479023:G:C	50	100	1	0.06954
20:39479157:G:A	50	100	1	0.01035
20:39479190:G:A	50	100	1	0.09786
20:39479265:A:T	47	91.5	0.99	0.2907
20:39479869:C:T	50	100	0.98	0.0768
20:39481049:A:G	50	100	1	0.1565
20:39481130:T:A	50	100	1	0.03014
20:39481300:G:A	50	100	0.96	0.01652
20:39481622:G:A	50	100	1	0.4455
20:39481801:G:A	50	100	1	0.4457
20:39482057:C:T	50	100	1	0.04811
20:39482188:A:G	50	100	0.9	0.01289
20:39482449:G:C	50	100	1	0.3618
20:39482587:A:G	50	100	0.98	0.0236
20:39482761:C:G	50	100	0.95	0.0138
20:39482962:C:T	50	100	1	0.02124
20:39483665:G:C	50	100	1	0.05592
20:39483784:C:T	50	100	1	0.05719
20:39484139:T:C	50	100	1	0.05737
20:39484184:T:C	50	100	1	0.3048
20:39484191:A:G	50	100	1	0.01652
20:39484293:G:A	49	100	1	0.291
20:39484432:A:G	50	96	1	0.03105
20:39484688:T:G	50	100	1	0.0935
20:39484748:G:T	50	96	0.99	0.4455
20:39484860:C:T	50	100	1	0.4473
20:39484914:G:A	50	100	1	0.01652
20:39484947:T:A	50	100	1	0.01652
20:39485119:G:T	48	95.8	1	0.3046
20:39485152:C:T	49	91.8	1	0.3048
20:39485263:C:G	50	84	1	0.08043
20:39485267:C:G	50	84	0.98	0.1109
20:39485676:A:G	50	100	1	0.0837
20:39485800:A:C	47	100	1	0.3905
20:39485954:G:A	50	100	1	0.3922
20:39485956:C:G	50	100	0.99	0.4277
20:39486013:C:T	50	96	0.9	0.05138
20:39486084:G:A	50	100	1	0.08043
20:39486331:C:T	50	100	1	0.02215
20:39486590:C:A	50	100	1	0.4463
20:39486863:C:T	50	100	1	0.0837
20:39487170:G:A	50	100	1	0.2173
20:39487231:G:A	50	100	0.99	0.3829
20:39487763:G:A	50	100	1	0.4466
20:39487946:T:C	50	100	1	0.08043
20:39488017:C:T	50	100	1	0.02977
20:39488464:C:T	50	100	1	0.02977
20:39489547:A:G	50	100	0.99	0.2912
20:39489659:G:A	50	100	0.98	0.2633
20:39489863:A:G	50	100	0.99	0.4466
20:39489899:T:A	50	100	1	0.01634
20:39490177:A:G	50	100	1	0.01634
20:39490606:A:G	50	100	0.98	0.02869
20:39491148:G:C	50	100	1	0.2288
20:39491201:G:T	50	100	1	0.07879
20:39491404:C:T	50	100	0.98	0.1694
20:39491490:G:C	50	100	1	0.06518
20:39491549:A:G	49	100	1	0.1986
20:39491952:A:G	50	100	0.9	0.01634
20:39492416:G:A	50	100	0.99	0.3123
20:39492579:T:C	50	100	0.92	0.08279
20:39492707:C:G	50	100	1	0.1037
20:39493736:G:A	50	100	0.93	0.02415
20:39493751:A:G	50	100	1	0.08696
20:39494584:T:C	50	100	1	0.08696
20:39496316:C:T	50	100	1	0.02959
20:39496354:T:G	50	100	1	0.02215
20:39496390:C:T	50	100	1	0.08333
20:39496440:T:C	50	100	1	0.1503
20:39496756:A:C	50	100	1	0.03304
20:39496764:C:A	50	98	0.96	0.02996
20:39496906:G:A	50	100	0.95	0.01325
20:39497055:A:G	50	100	1	0.02905
20:39499144:T:C	50	100	1	0.3649
20:39499200:T:C	50	100	1	0.02941
20:39499256:C:A	50	100	1	0.3649
20:39499781:C:T	50	100	0.99	0.2224
20:39499818:C:T	50	100	0.96	0.01325
20:39500359:G:A	50	100	0.99	0.118
20:39500826:T:C	50	100	0.92	0.02288
20:39500886:C:T	50	100	0.96	0.05919
20:39501028:G:T	50	100	0.96	0.01961
20:39501063:A:G	50	100	1	0.4691
20:39502033:G:C	50	100	0.97	0.03649
20:39502446:T:C	50	100	0.99	0.2242
20:39502881:C:A	50	96	0.99	0.368
20:39502912:T:C	44	75	0.93	0.1251
20:39502972:G:A	50	100	1	0.04847
20:39503781:G:A	50	100	0.98	0.1609
20:39503829:G:T	50	100	0.99	0.02651
20:39504468:T:A	50	100	0.98	0.01543
20:39504725:G:C	50	100	0.94	0.08678
20:39504879:G:C	50	96	0.97	0.2433
20:39504901:T:C	50	96	0.97	0.2422
20:39505564:A:C	50	98	0.99	0.2422
20:39505633:C:T	50	100	0.99	0.05828
20:39505649:A:T	50	100	0.99	0.1118
20:39506258:G:A	50	98	0.99	0.3874
20:39506350:C:G	50	98	0.99	0.3922
20:39506389:A:C	50	100	0.99	0.02505
20:39506570:G:T	50	98	0.99	0.4089
20:39507044:A:G	50	100	1	0.2195
20:39507051:C:T	50	100	1	0.4492
20:39507275:G:A	50	100	0.99	0.1175
20:39507558:T:C	50	98	0.98	0.03195
20:39507721:C:T	50	98	1	0.4168
20:39508076:C:T	50	100	0.9	0.02215
20:39508089:C:T	50	100	1	0.05029
20:39508243:A:G	50	100	0.98	0.01434
20:39508908:A:T	50	100	0.99	0.03068
20:39508926:C:A	50	100	0.91	0.0118
20:39509024:C:T	50	100	0.99	0.02433
20:39509278:A:G	50	100	0.99	0.03086
20:39509642:T:C	50	98	1	0.2516
20:39509712:A:G	50	96	0.98	0.03214
20:39509739:T:G	50	100	1	0.01725
20:39509984:G:A	50	100	1	0.2195
20:39510068:C:T	50	100	1	0.3074
20:39510498:T:A	50	100	0.99	0.1158
20:39510786:A:T	50	98	1	0.3858
20:39510931:C:G	50	98	0.99	0.4366
20:39511293:T:C	50	100	0.99	0.4795
20:39511457:C:T	50	100	1	0.394
20:39512626:A:G	50	98	1	0.1411
20:39512853:A:G	50	100	0.93	0.02233
20:39512863:T:C	50	100	0.98	0.01507
20:39512892:T:C	50	98	1	0.2734
20:39512895:C:A	50	98	1	0.2732
20:39512981:T:C	50	100	0.96	0.03086
20:39513027:A:G	50	100	1	0.4798
20:39513262:G:A	50	100	0.99	0.02469
20:39513343:C:T	50	100	0.9	0.02215
20:39513587:A:T	50	100	0.91	0.0118
20:39513694:A:G	50	100	1	0.1432
20:39514087:G:A	50	98	0.95	0.04103
20:39514105:T:A	50	100	0.9	0.02215
20:39514185:T:C	50	100	1	0.2199
20:39514513:G:A	50	100	1	0.2197
20:39514563:T:C	50	98	1	0.4775
20:39514573:T:G	50	100	1	0.03667
20:39516476:G:A	50	100	1	0.02288
20:39516728:G:C	50	100	1	0.4497
20:39516737:T:C	50	100	1	0.2197
20:39517058:G:T	50	100	1	0.4499
20:39517171:C:T	50	100	1	0.4443
20:39517416:G:A	50	100	1	0.01362
20:39517795:A:G	50	100	1	0.22
20:39518042:C:T	50	100	0.9	0.02215
20:39518452:T:C	50	100	1	0.03105
20:39518570:C:T	50	100	1	0.4503
20:39518654:T:C	50	100	1	0.01924
20:39518905:A:G	50	100	0.9	0.02233
20:39519096:G:T	50	100	1	0.4503
20:39519266:C:T	50	98	0.99	0.01543
20:39519382:C:A	50	100	0.96	0.03522
20:39519416:A:G	50	98	1	0.04938
20:39519897:C:T	50	100	0.9	0.02215
20:39520441:G:C	50	98	0.93	0.03468
20:39520617:G:T	50	100	0.99	0.02505
20:39520631:G:A	50	100	0.99	0.4192
20:39521042:T:C	50	100	0.98	0.04267
20:39521918:C:T	50	100	0.98	0.1211
20:39522438:C:T	50	100	0.97	0.09913
20:39522439:G:A	50	100	0.88	0.02215
20:39523296:A:G	50	98	1	0.2186
20:39523330:T:G	50	98	1	0.2186
20:39523598:A:G	50	100	0.92	0.03032
20:39523845:G:A	50	100	1	0.2144
20:39523848:C:G	50	98	1	0.3891
20:39523972:T:C	50	100	0.99	0.03105
20:39524100:A:T	50	100	1	0.09858
20:39524198:G:C	50	98	1	0.2709
20:39524293:T:C	50	100	1	0.01797
20:39524488:G:T	50	100	0.99	0.02869
20:39524517:G:T	50	100	0.9	0.02197
20:39525203:T:G	50	96	0.99	0.4145
20:39525212:C:A	50	96	0.89	0.04194
20:39525219:T:G	50	88	0.98	0.3533
20:39525223:T:G	50	96	0.99	0.3266
20:39525227:G:T	50	94	0.87	0.02015
20:39525233:T:G	50	92	0.99	0.2883
20:39525237:T:G	50	92	0.96	0.1983
20:39525241:T:G	50	100	0.98	0.1688
20:39525403:A:G	50	98	0.99	0.2255
20:39525488:T:C	50	98	0.99	0.2199
20:39525844:G:A	50	100	0.98	0.3406
20:39526344:G:A	50	100	1	0.0118
20:39526542:A:G	50	98	0.99	0.3725
20:39527258:G:A	50	100	0.97	0.04067
20:39527409:T:C	50	100	1	0.2438
20:39527791:A:G	50	98	0.96	0.07498
20:39529121:A:G	50	100	0.86	0.02269
20:39529367:G:A	50	100	0.99	0.1256
20:39529583:A:G	50	100	0.98	0.1215
20:39530253:G:A	50	100	0.99	0.4557
20:39531133:C:T	50	100	0.99	0.01071
20:39531254:A:G	50	98	0.91	0.02288
20:39531698:C:T	50	100	1	0.01089
20:39531731:G:A	50	100	0.98	0.4526
20:39531891:A:G	50	98	0.89	0.03667
20:39532105:A:C	50	100	0.98	0.3767
20:39532377:T:C	50	100	0.95	0.01816
20:39532787:T:C	50	100	0.97	0.325
20:39533747:A:G	50	100	0.97	0.03613
20:39533892:T:C	50	100	0.83	0.01434
20:39534124:A:T	50	100	0.97	0.02905
20:39534172:T:C	50	100	0.97	0.02905
20:39534227:G:A	50	100	1	0.0374
20:39534826:G:A	50	100	1	0.06409
20:39534872:G:C	50	100	1	0.0118
20:39534874:A:C	50	100	1	0.06409
20:39535591:G:T	50	100	1	0.05955
20:39535821:T:C	50	100	0.99	0.2518
20:39535994:A:G	50	100	1	0.08624
20:39536026:T:A	50	100	1	0.08569
20:39536228:C:T	50	100	0.99	0.3179
20:39536779:A:T	49	100	0.99	0.01089
20:39536862:T:G	50	100	0.98	0.1594
20:39536902:A:G	50	100	0.98	0.02905
20:39537825:T:G	50	100	0.98	0.02832
20:39537984:A:G	50	100	1	0.0138
20:39538258:A:G	50	100	0.99	0.3177
20:39538874:G:A	50	100	0.98	0.2001
20:39538941:A:G	50	100	0.97	0.0374
20:39539040:G:T	50	100	1	0.02741
20:39539901:A:G	50	100	1	0.09768
20:39539988:G:A	50	100	1	0.0158
20:39540090:C:G	50	100	1	0.0285
20:39540230:T:C	50	100	1	0.02832
20:39540334:G:A	50	100	1	0.2576
20:39540569:G:A	50	100	1	0.01344
20:39540677:T:C	49	100	0.98	0.04956
20:39540706:C:T	49	100	1	0.02869
20:39540855:T:C	50	100	0.99	0.2279
20:39540936:A:T	50	100	0.96	0.01652
20:39541085:A:G	50	100	0.96	0.01271
20:39541696:T:A	50	100	0.99	0.1984
20:39542172:T:C	50	100	1	0.2269
20:39542182:C:T	50	100	1	0.0118
20:39542268:T:C	50	100	0.99	0.063
20:39542386:C:A	50	100	1	0.01906
20:39542543:A:G	50	100	1	0.1231
20:39543272:G:C	50	100	0.99	0.063
20:39543376:G:A	50	100	1	0.02887
20:39543463:A:G	50	100	1	0.2032
20:39543672:C:A	50	100	1	0.0118
20:39543833:G:C	50	100	1	0.01906
20:39543894:A:G	50	100	1	0.07771
20:39544144:A:G	50	100	1	0.09405
20:39544152:G:C	50	100	1	0.01906
20:39544622:C:T	50	98	1	0.1089
20:39544957:T:A	50	100	1	0.07825
20:39546060:C:T	50	100	1	0.05102
20:39546286:A:C	50	100	1	0.246
20:39546329:C:T	50	100	1	0.02251
20:39546517:G:T	50	98	0.74	0.01834
20:39547815:A:C	50	98	0.82	0.01924
20:39547859:T:C	50	100	1	0.2302
20:39548272:C:T	50	100	0.96	0.09005
20:39548796:A:T	50	100	1	0.02923
20:39549298:T:C	50	100	1	0.2012
20:39549611:G:T	50	100	0.97	0.04466
20:39549616:T:C	50	98	1	0.4866
20:39549646:A:C	50	98	1	0.06627
20:39549693:A:G	50	100	1	0.07861
20:39549769:C:A	50	98	0.91	0.0423
20:39550376:C:T	50	98	1	0.03177
20:39550910:G:A	50	100	1	0.02288
20:39551009:A:T	50	100	1	0.3328
20:39551031:T:G	50	100	1	0.07807
20:39551078:A:G	50	100	1	0.07861
20:39551388:C:T	50	100	1	0.0276
20:39551743:G:T	50	100	1	0.07789
20:39551867:A:C	50	100	1	0.3228
20:39552181:C:A	50	100	1	0.0276
20:39552314:T:C	50	100	1	0.136
20:39552430:C:A	50	100	1	0.1006
20:39553018:T:C	50	100	1	0.4739
20:39553243:T:C	50	100	0.99	0.063
20:39553682:A:C	50	100	0.95	0.01525
20:39553737:A:C	50	100	1	0.488
20:39553841:A:G	50	100	1	0.02669
20:39553855:A:T	50	100	1	0.0118
20:39554115:T:C	50	100	0.99	0.07789
20:39554188:T:C	50	100	1	0.4878
20:39554225:G:A	50	100	1	0.0276
20:39554354:C:T	50	100	1	0.0118
20:39554615:G:T	50	100	1	0.0354
20:39554887:G:A	50	100	1	0.02814
20:39554905:T:C	50	100	0.99	0.07843
20:39555184:G:A	50	100	0.96	0.04394
20:39555358:C:T	50	100	1	0.04503
20:39555359:G:T	50	100	1	0.04484
20:39555488:C:A	50	98	0.98	0.2286
20:39555525:G:A	50	100	0.92	0.01107
20:39555610:C:T	50	100	1	0.08388
20:39555676:A:T	50	100	0.99	0.06354
20:39556619:A:G	50	100	1	0.2803
20:39556816:A:G	50	100	1	0.1578
20:39557163:A:G	50	100	1	0.2088
20:39557273:A:G	50	100	1	0.1055
20:39558042:C:T	50	100	1	0.02814
20:39558122:G:A	50	100	1	0.1816
20:39558477:T:C	50	100	0.99	0.2418
20:39558704:A:G	50	100	0.98	0.07807
20:39558910:C:G	50	100	1	0.2286
20:39558933:C:T	50	100	1	0.03849
20:39559053:T:C	50	100	0.98	0.07861
20:39559105:C:G	50	100	1	0.0118
20:39559119:A:G	50	100	0.98	0.07861
20:39559244:T:A	50	100	0.99	0.1075
20:39559395:T:G	50	100	1	0.3379
20:39559776:G:A	50	100	1	0.02796
20:39559842:A:G	50	100	0.98	0.05138
20:39560011:G:A	50	100	0.98	0.07843
20:39560116:T:C	50	100	1	0.2449
20:39560524:T:C	50	100	0.98	0.07825
20:39560583:C:A	50	100	0.99	0.1812
20:39560777:G:C	49	100	0.98	0.104
20:39560804:A:T	50	100	0.98	0.08969
20:39560924:T:A	50	100	1	0.226
20:39560927:G:A	50	100	1	0.2257
20:39561170:A:G	50	100	0.91	0.02033
20:39561638:C:T	50	100	0.98	0.1037
20:39561963:A:G	50	100	1	0.4897
20:39562718:A:T	50	100	0.99	0.07662
20:39563147:A:G	50	100	1	0.2369
20:39563309:T:C	50	100	0.99	0.3838
20:39563462:G:C	50	100	0.98	0.01035
20:39563619:A:G	50	100	0.99	0.2347
20:39563847:T:C	50	100	1	0.1834
20:39563912:G:T	50	100	1	0.0118
20:39564076:C:G	50	100	1	0.01906
20:39564713:C:T	50	98	0.98	0.02596
20:39565139:A:G	50	100	1	0.0118
20:39565314:T:C	50	100	0.94	0.01107
20:39565351:A:G	50	98	0.98	0.02578
20:39565729:A:G	50	100	0.99	0.4811
20:39565730:A:C	50	100	0.99	0.4811
20:39565810:C:T	50	100	0.99	0.4869
20:39566239:C:T	50	100	1	0.01035
20:39567137:C:T	50	100	0.98	0.08878
20:39567251:C:A	50	100	0.97	0.02887
20:39567305:A:G	50	100	0.99	0.2044
20:39568602:A:T	50	100	1	0.01416
20:39569542:G:A	50	100	0.99	0.1698
20:39569693:A:G	50	100	0.99	0.09259
20:39569934:G:T	50	100	0.99	0.07861
20:39570125:G:C	45	97.8	0.96	0.01198
20:39570168:C:G	44	100	0.84	0.01053
20:39570244:A:G	44	93.2	0.85	0.06917
20:39570248:A:G	43	93	0.93	0.02124
20:39570250:A:G	44	97.7	0.9	0.02215
20:39570269:T:C	44	88.6	0.99	0.2033
20:39570443:T:G	49	98	0.97	0.01271
20:39570533:T:G	50	100	1	0.01017
20:39570657:G:A	50	100	0.99	0.02596
20:39571087:C:T	50	100	0.93	0.01344
20:39571105:G:C	50	100	0.96	0.02778
20:39571210:G:A	50	100	1	0.02832
20:39571214:G:A	50	100	0.95	0.02687
20:39571997:T:G	50	100	0.97	0.102
20:39572062:A:G	50	100	0.99	0.4869
20:39572385:C:G	50	100	1	0.01652
20:39573032:A:G	50	100	0.94	0.02524
20:39573332:A:C	50	100	0.93	0.01888
20:39573569:T:A	50	100	0.98	0.08878
20:39573570:C:A	50	100	0.93	0.0886
20:39573752:G:A	50	100	0.98	0.07444
20:39573945:A:T	50	100	1	0.01235
20:39575706:A:G	50	100	0.97	0.02869
20:39576074:T:C	50	100	0.98	0.1066
20:39576282:G:A	50	100	0.98	0.0276
20:39576844:G:A	50	100	0.99	0.4946
20:39576874:C:T	50	100	0.99	0.04248
20:39577102:A:G	50	100	1	0.01126
20:39577682:T:G	50	100	0.99	0.4828
20:39577877:C:T	50	100	0.93	0.01271
20:39578156:C:T	50	100	0.98	0.03341
20:39578240:G:A	50	98	0.99	0.2386
20:39579013:T:C	50	100	1	0.2807
20:39579036:C:T	50	100	0.98	0.08696
20:39579559:A:G	50	100	0.98	0.07135
20:39580637:G:A	50	100	0.98	0.02142
20:39583054:G:A	50	98	1	0.08097
20:39583280:G:C	50	100	0.99	0.03232
20:39583684:G:C	50	100	1	0.01162
20:39583871:T:C	50	100	1	0.2288
20:39584047:C:T	50	100	0.96	0.02778
20:39584124:C:T	47	95.7	0.99	0.2375
20:39584125:A:G	48	95.8	0.98	0.2397
20:39584360:C:T	49	98	0.95	0.02033
20:39584437:A:G	50	100	0.97	0.03268
20:39584564:A:T	50	100	1	0.07171
20:39584673:G:T	50	90	1	0.4857
20:39584804:A:G	50	100	0.94	0.01961
20:39584828:G:T	50	96	0.88	0.0305
20:39584832:T:A	50	98	0.95	0.02033
20:39584985:G:A	50	100	0.99	0.1028
20:39585162:A:T	50	100	1	0.1999
20:39585571:C:A	50	100	1	0.2346
20:39585692:G:A	50	100	0.99	0.2382
20:39585724:T:C	50	100	0.99	0.03522
20:39585757:C:G	50	100	1	0.08406
20:39585776:G:A	50	100	0.96	0.05229
20:39585800:C:T	50	100	0.99	0.02923
20:39585859:A:C	50	100	1	0.01688
20:39585868:A:G	50	100	1	0.01688
20:39585947:C:T	50	100	1	0.01053
20:39585982:G:T	47	91.5	0.99	0.2387
20:39586207:G:T	50	100	0.99	0.484
20:39586325:G:A	50	100	0.98	0.09368
20:39586330:C:T	50	100	0.99	0.02996
20:39586350:C:G	50	100	0.99	0.02796
20:39586522:G:A	50	100	1	0.01107
20:39586631:C:T	50	100	1	0.2168
20:39586677:C:T	50	100	1	0.2168
20:39586871:G:A	50	100	1	0.0118
20:39587059:G:A	46	100	0.78	0.01216
20:39587061:A:G	46	89.1	0.85	0.09205
20:39587063:A:G	49	100	0.96	0.06699
20:39587863:A:G	50	100	1	0.02179
20:39588102:C:T	50	100	0.78	0.01107
20:39588237:C:T	50	100	0.99	0.2344
20:39588249:A:G	50	100	0.95	0.02415
20:39588608:G:C	50	100	1	0.03304
20:39588625:C:T	50	100	1	0.06972
20:39589505:C:A	50	100	0.92	0.03195
20:39591138:C:A	50	100	0.99	0.2407
20:39591163:A:G	50	100	1	0.2364
20:39592076:A:G	50	100	1	0.07898
20:39592113:A:T	50	100	0.99	0.01761
20:39592663:C:T	50	100	0.99	0.2464
20:39592790:C:T	50	100	1	0.2672
20:39593286:A:C	50	100	1	0.09314
20:39593371:A:G	50	100	0.99	0.01707
20:39594492:G:A	50	100	0.96	0.08406
20:39594582:C:T	50	100	1	0.01852
20:39594661:A:C	50	100	1	0.0118
20:39594735:G:A	50	100	0.86	0.0187
20:39595106:C:T	50	100	0.98	0.01144
20:39595345:C:T	50	100	1	0.01852
20:39595408:C:T	50	100	0.76	0.01126
20:39595466:T:C	50	100	1	0.02778
20:39595537:A:G	50	100	1	0.4424
20:39595575:T:C	50	100	1	0.4592
20:39595692:G:C	50	100	1	0.01017
20:39595728:C:T	50	100	0.99	0.1098
20:39596011:A:G	50	100	1	0.01852
20:39596602:G:A	50	100	1	0.06863
20:39596655:A:C	50	100	1	0.01852
20:39596772:C:G	50	100	1	0.4877
20:39596879:A:G	50	100	1	0.4688
20:39597117:C:T	50	100	1	0.4873
20:39597286:A:T	50	100	1	0.0728
20:39597433:G:A	50	100	1	0.01107
20:39597623:A:G	50	100	1	0.1984
20:39597680:C:T	50	100	0.99	0.0158
20:39597727:A:T	50	100	0.86	0.01979
20:39597997:C:A	50	100	1	0.1984
20:39598203:G:A	50	100	1	0.4604
20:39598343:T:G	50	100	1	0.2427
20:39598374:C:G	50	100	1	0.488
20:39598545:T:C	50	100	0.94	0.04448
20:39598872:C:T	50	100	1	0.4873
20:39599542:T:C	50	100	1	0.2429
20:39599559:C:T	50	100	1	0.02723
20:39599760:C:T	50	100	1	0.02723
20:39599940:C:T	50	100	0.94	0.01906
20:39600115:C:T	50	100	1	0.01107
20:39600396:A:G	46	87	0.77	0.08715
20:39600400:A:G	49	87.8	0.77	0.03994
20:39600717:A:G	50	100	0.94	0.04466
20:39600899:G:C	50	100	1	0.01924
20:39601041:A:G	50	100	1	0.2458
20:39601071:G:A	50	100	0.99	0.08061
20:39601173:A:G	50	100	0.98	0.02614
20:39601437:C:T	50	100	0.99	0.4711
20:39602966:C:T	50	100	0.97	0.0256
20:39603699:A:C	50	100	0.99	0.0472
20:39603729:C:T	50	98	0.96	0.03885
20:39604054:T:C	50	98	0.98	0.1218
20:39604422:C:A	50	100	0.97	0.1583
20:39604490:G:A	50	100	0.94	0.05011
20:39604521:C:T	50	100	0.98	0.465
20:39604574:A:C	50	100	0.98	0.05519
20:39604576:G:T	50	100	0.98	0.05519
20:39605306:C:A	50	100	1	0.01126
20:39605399:G:A	50	100	1	0.01743
20:39605776:T:C	50	100	0.98	0.3036
20:39605820:G:A	50	100	0.99	0.03667
20:39605926:T:C	50	100	0.98	0.219
20:39605932:C:A	50	100	0.99	0.303
20:39606350:C:T	50	100	0.96	0.0187
20:39606547:G:A	50	100	1	0.03667
20:39606882:G:A	50	100	0.97	0.05537
20:39606902:T:C	50	100	0.99	0.03667
20:39607385:C:T	50	100	0.97	0.0423
20:39607410:A:G	50	100	1	0.03667
20:39607864:C:T	50	98	0.97	0.03794
20:39608004:G:A	50	100	0.97	0.03794
20:39608142:C:T	50	100	0.98	0.2818
20:39608381:G:T	50	100	1	0.01779
20:39608592:C:G	50	100	0.98	0.05991
20:39608832:T:C	50	100	0.97	0.09532
20:39609482:G:A	50	98	0.92	0.01797
20:39609775:G:A	50	100	0.97	0.03813
20:39610013:G:T	50	100	0.98	0.2317
20:39610046:T:A	50	100	1	0.03667
20:39610440:C:T	50	100	0.98	0.08007
20:39610575:C:T	50	100	0.99	0.498
20:39610785:A:G	50	100	0.99	0.4967
20:39610868:G:A	50	100	0.99	0.04085
20:39610890:C:T	50	100	0.97	0.01852
20:39611335:C:T	50	100	1	0.01797
20:39611349:C:T	50	100	0.99	0.2529
20:39611631:G:A	50	98	0.99	0.2515
20:39611916:A:G	50	98	0.96	0.03522
20:39612500:C:G	50	100	0.98	0.2898
20:39613561:C:G	50	100	1	0.03649
20:39613659:C:T	50	100	0.98	0.3163
20:39613801:G:A	50	100	1	0.03649
20:39614046:T:A	50	100	1	0.03649
20:39614627:C:T	50	100	1	0.03649
20:39614767:T:C	50	100	0.98	0.02197
20:39615021:T:C	50	100	0.97	0.03686
20:39615200:C:A	50	100	0.97	0.171
20:39615599:T:A	50	100	0.87	0.01325
20:39615757:C:T	50	100	0.99	0.128
20:39615801:C:T	50	100	0.99	0.01906
20:39615950:T:C	50	100	0.99	0.2932
20:39616003:T:C	50	100	0.99	0.3845
20:39616109:C:A	50	100	1	0.06336
20:39616215:C:T	50	100	1	0.0118
20:39616436:A:T	49	100	0.99	0.1127
20:39616563:T:G	50	100	1	0.08333
20:39616725:G:A	50	100	0.99	0.08406
20:39617150:T:C	50	100	0.96	0.01979
20:39617342:G:A	50	100	0.92	0.02905
20:39617725:C:A	50	98	0.99	0.4074
20:39617778:G:A	50	100	1	0.01198
20:39618018:G:A	49	100	0.99	0.4012
20:39619331:A:G	50	100	1	0.08315
20:39619365:G:A	50	100	1	0.4786
20:39619433:G:T	50	100	1	0.4786
20:39619638:T:C	50	100	1	0.4744
20:39619802:A:G	50	100	1	0.03595
20:39619949:C:T	50	100	1	0.03577
20:39619961:A:G	50	100	1	0.4788
20:39620106:T:C	50	100	0.82	0.01616
20:39620206:T:C	50	100	1	0.03631
20:39620266:T:C	50	100	1	0.4383
20:39620416:C:A	50	100	0.96	0.03522
20:39620418:C:A	50	100	0.96	0.1245
20:39620420:C:A	50	92	0.96	0.3963
20:39620578:C:G	50	100	0.94	0.01071
20:39620582:G:T	50	100	0.95	0.01071
20:39620584:C:T	50	100	0.92	0.01107
20:39620631:T:A	50	100	1	0.04793
20:39620640:G:C	50	100	1	0.04793
20:39620651:T:C	50	100	1	0.03667
20:39620898:C:T	50	100	0.99	0.1808
20:39621289:C:A	50	100	1	0.04793
20:39621582:G:A	50	100	1	0.05211
20:39621696:C:A	50	100	1	0.05211
20:39621882:A:G	50	100	1	0.04793
20:39622763:T:A	50	100	1	0.4708
20:39622856:C:T	50	100	1	0.08951
20:39623517:C:A	50	100	1	0.4764
20:39623527:C:T	50	100	1	0.03704
20:39624734:C:T	50	100	0.99	0.01906
20:39624767:C:G	50	100	1	0.01035
20:39625907:C:T	50	100	1	0.457
20:39625945:A:C	50	100	1	0.4906
20:39626516:T:C	50	100	0.94	0.0138
20:39626630:C:G	50	100	0.99	0.01906
20:39626711:T:C	50	100	1	0.08206
20:39626729:T:C	50	100	0.99	0.1302
20:39626825:A:C	50	100	1	0.03667
20:39626877:A:C	50	100	0.99	0.01997
20:39627133:G:C	50	98	0.99	0.1289
20:39627332:C:T	50	98	1	0.04811
20:39627903:G:A	50	100	1	0.01089
20:39628046:T:C	50	100	1	0.4214
20:39628485:A:G	50	100	0.99	0.01979
20:39628587:A:T	50	100	1	0.03649
20:39628647:G:A	50	98	1	0.364
20:39628673:T:C	50	100	1	0.0158
20:39628770:A:G	50	100	1	0.4653
20:39629063:A:C	50	98	1	0.4566
20:39629105:T:C	50	100	0.99	0.01924
20:39629630:A:G	50	98	0.99	0.3446
20:39629680:C:A	50	100	1	0.03631
20:39629894:C:A	50	98	1	0.348
20:39629993:C:G	50	100	1	0.02106
20:39630125:A:G	50	98	1	0.03504
20:39630151:A:G	50	98	1	0.3493
20:39630183:G:A	50	100	1	0.04866
20:39630293:G:T	50	98	1	0.3493
20:39630454:C:A	50	100	1	0.01017
20:39630611:C:A	50	100	0.97	0.01997
20:39630690:T:C	50	98	0.99	0.1296
20:39630844:C:T	50	100	1	0.07389
20:39630855:A:G	50	100	1	0.3491
20:39630901:T:C	50	96	0.99	0.1658
20:39631077:G:A	50	100	0.99	0.3268
20:39631201:T:C	50	100	0.99	0.3949
20:39631256:C:T	50	100	0.99	0.3012
20:39632345:G:A	50	100	0.99	0.217
20:39632522:C:T	50	100	0.99	0.2177
20:39632572:G:A	50	100	0.99	0.2175
20:39632741:T:C	50	100	0.99	0.354
20:39632818:A:G	50	100	0.99	0.01979
20:39633013:A:G	50	100	0.99	0.2827
20:39633076:T:C	50	100	0.99	0.2881
20:39633262:A:G	50	100	0.99	0.2683
20:39633431:A:G	50	98	0.99	0.348
20:39633529:C:T	50	100	0.98	0.1186
20:39633619:A:T	50	100	0.82	0.01416
20:39633651:T:G	50	100	0.98	0.1282
20:39633745:C:T	50	96	0.93	0.02324
20:39633751:T:C	50	100	0.99	0.3489
20:39633844:C:T	50	100	0.99	0.2242
20:39634466:A:G	50	100	0.99	0.3037
20:39634667:A:G	50	100	0.99	0.02542
20:39634860:G:T	50	100	1	0.01398
20:39634878:A:G	48	87.5	0.96	0.2416
20:39634955:T:C	46	91.3	0.72	0.01997
20:39634959:C:T	47	91.5	0.68	0.04975
20:39634971:T:C	44	93.2	0.7	0.01616
20:39634975:T:C	46	95.7	0.76	0.01797
20:39634979:A:C	46	93.5	0.71	0.04012
20:39634991:A:C	45	86.7	0.66	0.02052
20:39634995:T:C	46	87	0.7	0.02814
20:39635007:C:T	47	76.6	0.96	0.2106
20:39635128:C:T	50	100	0.99	0.2215
20:39635188:C:T	49	100	1	0.03558
20:39635258:G:A	50	98	0.99	0.2197
20:39635318:G:A	50	100	0.99	0.2195
20:39635326:G:T	50	100	0.98	0.04938
20:39635487:G:A	50	100	0.99	0.2197
20:39635756:C:T	50	100	0.94	0.01089
20:39636322:C:T	50	100	1	0.03613
20:39636503:C:T	50	100	0.99	0.2041
20:39636729:G:A	50	100	1	0.03613
20:39636853:C:T	50	100	1	0.22
20:39636927:A:G	50	100	0.98	0.04884
20:39636969:T:G	50	100	0.99	0.2146
20:39637166:T:C	50	98	1	0.221
20:39637260:C:T	50	98	0.99	0.2208
20:39637519:G:A	50	96	0.98	0.2358
20:39637543:A:G	50	100	0.96	0.04448
20:39637558:G:A	50	100	0.98	0.1011
20:39637572:C:T	50	98	0.99	0.2204
20:39637959:A:C	50	100	1	0.03649
20:39638167:A:G	50	100	0.97	0.0158
20:39638235:A:C	50	100	0.99	0.2366
20:39638429:A:G	50	100	0.99	0.1282
20:39638765:T:C	50	100	0.99	0.2375
20:39638907:T:C	50	100	0.99	0.2411
20:39638921:T:C	50	100	0.93	0.07716
20:39638953:G:A	50	100	1	0.03631
20:39639895:C:G	50	100	0.99	0.2266
20:39640058:G:C	50	100	0.99	0.2228
20:39640134:C:T	50	100	0.99	0.2226
20:39640219:T:C	50	98	0.99	0.2246
20:39640449:G:C	50	100	0.99	0.2208
20:39640557:C:T	50	96	0.99	0.2204
20:39640662:G:T	50	100	0.98	0.4018
20:39640823:A:G	50	100	0.86	0.05501
20:39640891:C:A	50	100	0.96	0.1004
20:39641460:C:T	50	100	1	0.2206
20:39641550:A:G	50	100	0.96	0.02324
20:39641593:G:A	50	100	0.94	0.02215
20:39641825:A:C	50	100	1	0.2206
20:39641992:A:G	50	100	1	0.2208
20:39641994:C:T	50	100	0.98	0.1137
20:39642445:C:A	50	100	1	0.2206
20:39642451:G:C	50	100	0.96	0.01634
20:39642464:G:A	50	100	0.99	0.2206
20:39642529:C:T	50	100	1	0.2142
20:39643085:T:G	50	100	0.96	0.01634
20:39643142:C:G	50	100	0.96	0.02324
20:39643282:G:T	49	100	0.96	0.01634
20:39643316:A:G	50	100	0.97	0.03341
20:39643362:T:C	50	100	1	0.2224
20:39643373:T:C	50	100	1	0.2224
20:39643448:G:A	50	100	1	0.2142
20:39643547:T:A	50	96	0.81	0.05901
20:39643639:T:C	50	100	1	0.2206
20:39643640:G:A	50	100	1	0.1638
20:39643801:A:C	50	100	1	0.2591
20:39643881:A:G	50	100	0.96	0.02324
20:39644055:G:A	50	100	1	0.2142
20:39644214:C:G	50	100	1	0.01452
20:39644326:T:C	50	100	0.99	0.3415
20:39644384:C:T	50	98	0.99	0.2197
20:39644385:G:A	50	100	0.96	0.01616
20:39644625:C:G	50	98	0.99	0.2202
20:39644662:C:G	49	100	1	0.02033
20:39645117:T:C	50	98	1	0.03577
20:39645271:T:G	50	100	0.91	0.01743
20:39645449:A:G	50	100	0.98	0.03159
20:39645572:A:G	50	100	1	0.01398
20:39645695:C:T	50	98	0.96	0.0236
20:39645696:G:A	50	98	0.99	0.2357
20:39645697:T:C	50	98	0.99	0.2357
20:39645938:C:T	50	98	0.99	0.2355
20:39645998:C:T	50	98	0.96	0.02469
20:39646058:G:C	50	98	0.94	0.02233
20:39646468:T:C	50	98	0.99	0.236
20:39647248:C:T	50	98	0.96	0.03558
20:39647249:G:A	50	100	0.97	0.03141
20:39647719:G:A	50	100	0.99	0.1632
20:39647939:A:G	50	98	0.99	0.22
20:39648001:A:G	50	98	0.99	0.2133
20:39648298:G:A	50	100	0.94	0.06718
20:39648488:T:C	50	100	0.96	0.1238
20:39648580:A:C	50	100	0.97	0.2807
20:39648958:A:G	50	100	0.95	0.01616
20:39649229:C:A	50	98	0.98	0.2387
20:39649234:G:A	50	98	0.99	0.3123
20:39649285:G:A	50	98	0.98	0.2389
20:39649384:T:A	50	100	1	0.0138
20:39649413:T:C	50	100	0.94	0.04121
20:39649662:A:T	50	98	0.96	0.307
20:39649778:A:G	50	96	0.97	0.27
20:39649905:C:G	50	100	0.95	0.03286
20:39650355:C:T	50	98	0.99	0.2756
20:39650363:C:T	50	98	0.99	0.2756
20:39650371:C:T	50	98	0.94	0.02088
20:39650454:G:T	50	98	0.99	0.2756
20:39650566:G:A	49	98	0.99	0.262
20:39650843:C:G	50	100	0.98	0.03286
20:39650878:C:A	50	100	0.94	0.01598
20:39650938:C:G	49	100	1	0.01834
20:39650990:G:T	50	98	0.93	0.02015
20:39651185:C:T	50	96	0.98	0.2335
20:39651948:C:A	50	100	0.98	0.03286
20:39652544:C:T	50	100	1	0.01816
20:39652595:C:T	50	98	0.99	0.3658
20:39652641:C:A	50	100	0.99	0.2771
20:39652671:C:T	50	100	0.99	0.2406
20:39652990:A:G	50	100	1	0.01344
20:39653042:T:A	50	100	0.99	0.274
20:39653069:A:G	50	100	0.99	0.1373
20:39653455:C:T	50	100	1	0.01489
20:39653680:A:C	50	98	0.96	0.2279
20:39653779:G:A	50	100	0.99	0.02832
20:39653785:A:C	50	100	1	0.02378
20:39653994:G:A	50	100	1	0.02814
20:39654088:A:T	50	100	0.98	0.3453
20:39654250:G:A	50	92	0.98	0.2567
20:39654632:C:G	50	100	0.93	0.0167
20:39654882:C:T	50	100	0.96	0.05265
20:39654992:C:T	50	98	1	0.01961
20:39654993:C:T	50	96	0.97	0.39
20:39655481:T:C	50	100	0.98	0.4194
20:39655616:A:G	50	100	0.98	0.4377
20:39655765:G:A	50	100	1	0.01852
20:39655796:G:A	50	100	1	0.04103
20:39655863:C:A	50	100	1	0.04103
20:39655894:C:G	47	100	1	0.03958
20:39656185:C:T	50	100	0.98	0.01707
20:39656363:C:T	50	98	0.98	0.02052
20:39656559:C:T	50	98	0.97	0.2104
20:39657153:G:A	50	100	1	0.01834
20:39657336:G:A	50	100	1	0.04139
20:39657656:A:G	50	100	0.98	0.3384
20:39657673:A:G	50	100	0.99	0.01053
20:39657704:C:T	50	100	1	0.01834
20:39657833:G:A	50	100	1	0.04067
20:39657875:A:T	50	100	1	0.04103
20:39658058:A:C	50	100	1	0.01289
20:39658266:A:C	50	100	0.98	0.4902
20:39658277:T:G	50	100	0.98	0.4261
20:39658388:A:G	50	100	0.99	0.4504
20:39658425:A:G	50	100	1	0.04103
20:39658797:T:C	50	100	0.98	0.4132
20:39659004:A:G	50	100	0.98	0.402
20:39659109:A:G	50	100	0.98	0.4635
20:39659248:G:A	50	100	1	0.01943
20:39659541:C:G	50	98	0.98	0.49
20:39659545:C:G	50	100	0.98	0.03903
20:39659561:G:C	50	100	0.99	0.4938
20:39659754:A:G	50	100	0.99	0.4875
20:39660384:G:A	50	100	1	0.01961
20:39660844:A:C	50	100	1	0.01434
20:39660986:G:A	50	100	1	0.01416
20:39661003:C:T	50	100	0.82	0.01398
20:39661025:A:G	50	100	0.99	0.02451
20:39661442:A:G	50	100	1	0.01743
20:39661823:C:A	50	100	1	0.4806
20:39661838:C:T	50	100	1	0.4804
20:39662028:G:T	50	100	1	0.01725
20:39662538:T:A	50	98	0.97	0.2397
20:39662975:G:A	50	100	1	0.04012
20:39663346:G:T	50	100	1	0.03813
20:39663505:C:A	50	100	0.94	0.01198
20:39663586:G:C	50	100	0.99	0.3439
20:39663773:T:C	50	100	0.98	0.05828
20:39663804:C:T	50	100	0.97	0.07825
20:39663826:C:T	50	100	1	0.3226
20:39664015:T:C	50	100	1	0.4802
20:39664026:C:T	50	100	1	0.4802
20:39664255:T:C	50	100	1	0.4811
20:39664292:A:G	50	100	1	0.4802
20:39664631:G:T	50	100	1	0.48
20:39665119:A:G	50	100	1	0.4243
20:39665203:A:G	50	100	1	0.4749
20:39665351:C:T	50	100	0.97	0.0581
20:39665400:G:A	50	100	1	0.04031
20:39665454:G:A	50	100	0.99	0.4562
20:39665539:G:T	50	100	0.99	0.04611
20:39665711:T:C	50	100	1	0.03794
20:39666040:C:T	50	100	0.99	0.3873
20:39666195:T:A	50	100	0.98	0.08261
20:39666451:G:T	50	98	0.99	0.4562
20:39666586:A:G	50	100	0.99	0.4562
20:39666916:T:C	50	100	0.99	0.4562
20:39667085:G:A	49	100	0.99	0.4562
20:39667111:G:A	50	100	0.99	0.4564
20:39667297:G:A	49	79.6	0.96	0.2389
20:39667335:G:A	49	100	0.97	0.08007
20:39667344:C:T	49	100	0.99	0.4566
20:39667418:C:T	50	100	1	0.01779
20:39667448:A:G	50	98	0.99	0.4506
20:39667461:A:G	48	100	0.98	0.07734
20:39667483:A:G	50	98	0.99	0.455
20:39667501:C:A	49	98	0.99	0.4031
20:39667510:G:T	50	98	0.99	0.4566
20:39667525:C:T	50	98	0.99	0.4566
20:39667602:A:G	50	100	0.99	0.0236
20:39667910:C:A	50	100	0.99	0.457
20:39667924:G:A	50	100	1	0.08188
20:39668002:C:A	50	100	0.99	0.4573
20:39668344:C:T	50	100	0.98	0.01053
20:39668613:A:G	50	100	0.99	0.4572
20:39668627:G:A	50	100	1	0.03776
20:39668811:C:T	50	100	0.99	0.4572
20:39668895:G:A	50	100	0.99	0.4572
20:39669236:C:G	50	100	0.99	0.2338
20:39669449:A:G	50	100	1	0.4575
20:39669642:T:G	50	100	1	0.04103
20:39669688:C:A	50	100	1	0.4568
20:39670629:A:T	50	100	0.99	0.08279
20:39670645:T:C	50	100	1	0.0256
20:39670861:A:T	50	94	0.76	0.04212
20:39670863:A:T	50	94	0.94	0.2121
20:39670865:C:T	50	96	1	0.4466
20:39670867:T:A	50	100	1	0.01126
20:39671249:T:C	50	100	1	0.06808
20:39671282:A:G	50	100	1	0.3306
20:39671653:T:C	50	100	1	0.3981
20:39671669:G:A	50	100	1	0.07371
20:39671934:C:T	50	100	0.97	0.07879
20:39672045:A:G	50	100	1	0.03831
20:39672165:C:T	50	100	0.99	0.06028
20:39672202:C:T	50	100	1	0.3244
20:39672283:G:A	50	100	1	0.1452
20:39672522:G:A	50	100	1	0.01852
20:39672627:T:G	46	95.7	0.98	0.03359
20:39672760:A:G	50	100	1	0.4582
20:39672776:G:C	50	100	1	0.03794
20:39672819:A:G	50	100	1	0.4577
20:39672855:A:T	50	100	1	0.4581
20:39672874:A:G	50	100	1	0.4581
20:39672912:C:G	50	100	1	0.4575
20:39672952:A:T	50	96	1	0.3991
20:39672981:G:A	49	95.9	0.99	0.4559
20:39673041:G:T	50	96	1	0.4582
20:39673126:A:G	50	100	1	0.1389
20:39673226:C:G	50	100	1	0.4087
20:39673599:A:G	50	100	1	0.4198
20:39673667:T:C	50	100	0.99	0.02142
20:39673675:G:A	50	100	1	0.03831
20:39673787:C:T	50	100	1	0.02433
20:39674011:A:C	50	100	1	0.4582
20:39674014:T:C	50	100	1	0.3221
20:39674018:T:A	50	100	1	0.4582
20:39674274:G:A	50	100	1	0.04866
20:39674401:T:C	50	100	1	0.4579
20:39674455:A:C	50	100	1	0.4586
20:39674703:G:A	50	98	1	0.4203
20:39674820:T:G	50	100	1	0.4201
20:39674895:C:T	50	100	1	0.02397
20:39675023:C:T	50	98	0.95	0.02179
20:39675229:C:T	50	100	1	0.03831
20:39675331:G:A	50	100	1	0.4203
20:39675643:T:C	50	100	1	0.03794
20:39676142:G:A	50	98	1	0.402
20:39676198:G:T	50	100	1	0.4221
20:39676327:G:A	50	100	1	0.08769
20:39676438:G:T	50	100	1	0.49
20:39676955:C:T	50	100	1	0.4223
20:39677125:C:T	50	100	0.97	0.06772
20:39677136:A:G	50	100	1	0.4898
20:39678002:A:G	50	100	1	0.3223
20:39678015:C:T	50	100	1	0.1393
20:39678272:T:A	50	100	1	0.4227
20:39678615:T:C	50	100	1	0.01961
20:39678747:G:A	50	100	1	0.03794
20:39678754:G:A	50	100	1	0.4248
20:39680209:A:G	50	100	1	0.01162
20:39680404:C:T	50	100	1	0.04829
20:39680420:G:A	50	100	1	0.06028
20:39680465:C:T	50	100	1	0.4232
20:39680780:C:T	50	100	1	0.423
20:39680904:C:T	50	100	1	0.4893
20:39681099:A:G	50	100	1	0.4027
20:39681260:T:C	50	100	1	0.4031
20:39681829:C:T	50	100	1	0.4185
20:39681978:C:A	50	100	1	0.1694
20:39682727:G:A	50	100	0.98	0.1886
20:39683105:G:A	50	100	1	0.1886
20:39683574:T:C	50	100	1	0.04866
20:39683827:T:C	50	100	1	0.3028
20:39684003:T:C	50	100	1	0.03831
20:39684663:A:C	49	100	0.99	0.06863
20:39685504:G:A	50	100	1	0.03922
20:39686951:G:A	50	100	1	0.03885
20:39687309:C:T	50	100	1	0.04139
20:39688995:G:T	50	100	1	0.01797
20:39689038:T:G	50	100	1	0.01979
20:39689040:A:T	50	100	1	0.01979
20:39689148:C:A	50	100	0.99	0.2333
20:39689430:A:G	50	100	1	0.3032
20:39689582:A:C	50	100	0.94	0.06373
20:39689671:A:G	50	100	0.99	0.01616
20:39689696:A:G	50	100	0.99	0.2084
20:39689853:A:C	50	100	0.97	0.0679
20:39690921:C:G	50	100	1	0.01961
20:39691100:A:G	50	100	1	0.303
20:39691298:C:T	50	100	1	0.04375
20:39692475:A:C	50	100	1	0.01779
20:39693195:T:G	50	100	1	0.3223
20:39693270:G:A	50	98	0.99	0.1467
20:39693576:T:C	50	100	0.99	0.06881
20:39693846:T:A	50	100	0.88	0.01906
20:39694202:C:A	50	100	1	0.03831
20:39694281:G:T	50	100	1	0.03286
20:39695934:A:T	49	100	1	0.2585
20:39696007:A:C	50	100	0.98	0.04448
20:39697200:T:C	50	100	0.99	0.169
20:39697301:A:G	50	100	1	0.3028
20:39697778:A:C	50	100	0.97	0.06754
20:39698095:G:T	50	100	1	0.4172
20:39699632:T:G	50	100	1	0.2585
20:39701197:C:G	50	100	1	0.1117
20:39701211:A:G	50	98	0.98	0.2333
20:39701962:G:T	50	100	1	0.1688
20:39702266:A:T	50	100	1	0.08805
20:39702392:T:C	50	100	1	0.2584
20:39702428:G:T	50	100	1	0.2589
20:39703068:G:C	49	100	1	0.08932
20:39703444:C:A	50	100	0.95	0.04938
20:39703842:A:G	50	100	1	0.0492
20:39704039:G:A	50	100	1	0.3217
20:39704384:A:G	50	98	0.82	0.02487
20:39704937:A:G	50	100	1	0.3747
20:39705274:G:A	50	100	1	0.2585
20:39706092:G:A	50	100	0.98	0.04412
20:39706181:G:A	50	100	1	0.3219
20:39706193:C:G	50	100	0.99	0.06845
20:39706224:A:G	50	100	0.99	0.06845
20:39707004:T:A	50	100	1	0.2582
20:39707679:C:A	50	100	1	0.3045
20:39708029:T:C	50	100	1	0.04902
20:39708129:C:T	50	100	1	0.04902
20:39708248:T:G	50	88	0.83	0.06554
20:39708251:G:T	50	100	0.89	0.06972
20:39708311:A:G	50	100	1	0.3019
20:39708488:A:T	50	100	0.84	0.01779
20:39708615:T:C	50	96	1	0.2574
20:39708889:C:T	50	96	1	0.4397
20:39709568:T:C	50	100	1	0.3025
20:39709614:T:G	50	100	0.99	0.3003
20:39709978:A:G	50	100	1	0.3027
20:39710298:A:G	50	100	0.99	0.3028
20:39710982:G:A	50	100	0.98	0.06863
20:39711493:C:T	50	100	0.97	0.04139
20:39711509:G:A	50	100	0.99	0.3008
20:39711649:A:G	50	100	0.99	0.3021
20:39712573:G:A	50	100	1	0.01979
20:39712582:G:A	50	100	0.99	0.301
20:39712595:G:A	50	100	0.99	0.301
20:39713155:C:T	50	100	1	0.1645
20:39713984:A:G	50	100	1	0.3003
20:39714001:T:C	50	100	1	0.3005
20:39714167:T:C	50	100	1	0.3003
20:39714383:T:G	50	100	1	0.3005
20:39714392:T:A	50	100	1	0.3012
20:39714595:C:A	50	100	1	0.2504
20:39714740:A:G	50	100	1	0.01216
20:39714866:C:T	50	100	1	0.3003
20:39715142:A:C	50	98	1	0.4493
20:39715492:C:T	50	100	0.99	0.04938
20:39715924:G:A	50	100	1	0.3007
20:39716863:C:T	50	100	0.93	0.01289
20:39717067:T:C	50	100	0.93	0.06718
20:39717408:C:G	50	100	0.92	0.06718
20:39717494:G:C	50	100	1	0.01398
20:39717522:A:G	50	100	1	0.1718
20:39718468:G:C	50	100	1	0.3177
20:39719091:C:T	50	100	0.99	0.2979
20:39719273:T:G	50	100	1	0.01507
20:39719546:C:T	50	100	1	0.06409
20:39719905:C:T	50	100	0.99	0.3622
20:39720044:C:A	50	100	1	0.06409
20:39720142:A:G	50	100	1	0.06409
20:39720253:G:A	50	100	1	0.01779
20:39720855:C:T	50	100	0.99	0.2979
20:39721209:T:C	50	100	1	0.06445
20:39721249:C:G	50	100	0.94	0.04575
20:39721397:T:C	50	98	1	0.3618
20:39721458:C:T	50	96	0.99	0.3217
20:39721635:T:C	50	100	0.99	0.2979
20:39721770:A:G	50	100	0.99	0.3391
20:39721947:G:A	50	100	1	0.06409
20:39722189:G:A	50	100	1	0.0118
20:39722211:C:T	50	98	1	0.01162
20:39722281:A:G	50	100	1	0.04757
20:39722555:A:C	50	100	1	0.06409
20:39722734:T:C	50	100	1	0.06409
20:39723006:G:A	50	100	1	0.06409
20:39723244:C:G	50	98	1	0.362
20:39723382:A:C	50	100	1	0.06409
20:39723572:G:C	50	100	1	0.04539
20:39723682:G:A	50	98	1	0.2977
20:39723988:G:A	50	100	0.96	0.05392
20:39724229:T:C	50	100	1	0.1761
20:39724247:T:A	50	100	0.94	0.06718
20:39724395:A:G	50	100	1	0.06409
20:39724485:G:A	50	100	1	0.06409
20:39724597:T:G	50	98	1	0.362
20:39725252:A:G	50	98	1	0.3277
20:39725256:A:G	50	96	1	0.3626
20:39725460:C:A	50	100	1	0.02142
20:39725549:G:A	50	100	1	0.1745
20:39725710:A:G	50	100	1	0.06409
20:39725856:T:A	50	100	1	0.06409
20:39726098:C:T	50	100	0.97	0.05501
20:39726100:C:T	50	100	1	0.3631
20:39726135:C:T	50	100	1	0.1912
20:39726363:T:A	50	100	1	0.06409
20:39726602:T:C	50	100	1	0.3281
20:39726837:C:A	50	100	1	0.01162
20:39726948:T:C	50	100	0.99	0.3902
20:39726957:A:G	50	100	0.98	0.05374
20:39727106:C:T	50	100	1	0.1264
20:39727140:C:T	50	100	1	0.06481
20:39727215:T:C	50	100	1	0.06463
20:39727516:T:A	50	100	1	0.06409
20:39727886:A:G	50	100	1	0.3618
20:39728650:C:T	50	100	1	0.0187
20:39728750:G:A	50	100	1	0.06373
20:39728872:G:A	50	100	1	0.01235
20:39729068:G:A	50	100	1	0.06409
20:39729171:C:T	50	100	1	0.04811
20:39729341:C:T	50	100	1	0.01235
20:39729769:C:T	50	100	1	0.3277
20:39729960:T:C	50	100	0.99	0.01198
20:39730135:C:T	50	100	1	0.01779
20:39730323:C:T	50	100	0.96	0.06736
20:39730327:A:G	50	96	0.99	0.2932
20:39730364:G:A	50	96	0.99	0.2255
20:39731418:A:C	50	100	1	0.05447
20:39731819:G:C	50	100	1	0.06409
20:39732171:G:T	50	100	0.98	0.05392
20:39732313:G:A	50	100	1	0.3277
20:39732558:T:C	50	100	1	0.06409
20:39732740:C:A	50	100	1	0.2977
20:39732923:T:G	50	100	1	0.06409
20:39732991:T:G	50	100	1	0.362
20:39733218:A:G	50	100	1	0.362
20:39733542:C:T	50	100	0.99	0.3871
20:39733597:A:G	50	100	1	0.3085
20:39733647:A:G	50	100	0.99	0.3871
20:39734732:C:T	50	100	0.93	0.03613
20:39734750:C:T	50	100	0.99	0.2979
20:39734962:G:C	50	100	0.99	0.2979
20:39735075:A:G	50	100	0.99	0.4441
20:39735100:C:T	50	100	1	0.06409
20:39735393:G:A	50	100	0.97	0.0118
20:39736606:G:A	50	100	1	0.06373
20:39736790:C:G	50	100	1	0.06391
20:39736943:G:A	50	100	0.99	0.1756
20:39737309:G:A	50	100	0.98	0.05683
20:39737392:G:C	50	98	0.99	0.3322
20:39737900:C:T	50	100	0.97	0.01725
20:39738957:A:G	50	100	1	0.04521
20:39739283:C:T	50	100	0.99	0.1756
20:39739535:C:T	50	100	0.94	0.01888
20:39739568:A:C	50	98	1	0.4448
20:39739606:G:A	50	100	1	0.0305
20:39740311:A:T	49	100	1	0.06373
20:39740553:C:T	36	86.1	0.98	0.2983
20:39740594:G:C	38	97.4	0.97	0.05701
20:39741007:G:T	43	95.3	1	0.06427
20:39741201:G:T	47	80.9	1	0.3313
20:39741500:A:G	50	100	0.98	0.1196
20:39741784:C:T	50	100	1	0.06391
20:39742269:G:A	50	100	0.96	0.02596
20:39742311:G:A	50	100	1	0.06391
20:39742375:T:C	50	100	0.99	0.2983
20:39742448:G:T	50	98	0.99	0.2985
20:39742710:G:A	50	100	1	0.2302
20:39743233:C:T	50	100	1	0.06373
20:39744142:G:C	50	100	0.98	0.1069
20:39744295:A:G	50	100	1	0.06373
20:39744481:C:T	50	100	0.99	0.02378
20:39744484:C:T	50	100	0.98	0.1752
20:39744652:C:A	50	100	0.99	0.05356
20:39744873:G:C	50	100	1	0.06373
20:39745015:C:T	50	100	0.99	0.05683
20:39745035:C:G	50	98	1	0.3862
20:39745256:A:G	50	100	1	0.04811
20:39745537:T:C	50	100	1	0.06409
20:39745663:G:A	50	100	1	0.06391
20:39745908:T:C	50	100	1	0.06373
20:39746337:G:A	50	100	1	0.299
20:39746550:A:G	50	100	1	0.299
20:39746569:G:C	50	100	1	0.299
20:39746872:C:T	50	100	0.99	0.39
20:39747094:G:A	50	100	0.99	0.02633
20:39747198:G:C	50	100	1	0.06373
20:39747211:G:T	50	100	1	0.01852
20:39747543:A:G	50	100	0.97	0.177
20:39748242:A:G	50	100	0.99	0.05356
20:39748545:T:G	50	100	1	0.299
20:39748631:T:C	50	100	1	0.06373
20:39748633:A:T	50	100	0.99	0.05356
20:39749317:G:A	50	100	1	0.01852
20:39749391:A:T	50	100	1	0.299
20:39750371:C:T	50	100	1	0.04811
20:39750632:T:C	50	100	0.99	0.4604
20:39750754:G:A	50	100	1	0.03032
20:39751034:G:A	50	100	0.97	0.03849
20:39751248:G:A	50	98	1	0.2988
20:39751909:C:T	50	100	1	0.06373
20:39752047:A:T	50	100	1	0.0659
20:39752434:G:A	50	98	0.99	0.4441
20:39752887:G:A	50	100	1	0.01852
20:39753406:C:T	50	100	1	0.07898
20:39753983:C:T	50	100	0.99	0.05683
20:39754042:T:C	50	98	0.99	0.2987
20:39754093:T:A	50	98	0.99	0.3273
20:39754164:C:T	50	98	0.99	0.2988
20:39754988:T:A	50	100	1	0.06391
20:39755484:C:T	50	100	1	0.1768
20:39755549:A:G	50	98	0.99	0.2985
20:39755958:A:T	50	100	1	0.01471
20:39756272:T:C	50	100	0.97	0.01307
20:39756348:T:C	50	100	0.99	0.05356
20:39756379:A:T	50	100	1	0.03014
20:39756932:T:C	50	100	0.99	0.05683
20:39756939:A:G	50	98	0.99	0.4452
20:39757194:C:G	50	98	0.99	0.3894
20:39757281:A:T	50	100	1	0.06391
20:39757567:A:C	50	98	0.98	0.0541
20:39757619:A:G	49	100	1	0.04503
20:39757647:C:T	50	100	0.99	0.2985
20:39757651:G:A	50	100	1	0.2554
20:39757734:G:A	50	100	1	0.0187
20:39757840:G:A	50	100	0.98	0.05683
20:39757945:G:T	50	100	0.99	0.05447
20:39758458:T:C	50	100	1	0.0187
20:39758596:T:G	50	100	1	0.0138
20:39758600:T:G	50	100	0.99	0.05683
20:39758909:T:C	50	100	1	0.0138
20:39758982:G:A	50	100	0.98	0.05719
20:39759032:T:C	50	100	0.99	0.05683
20:39759038:G:A	50	100	1	0.0187
20:39759931:G:A	50	98	0.99	0.299
20:39760226:A:G	50	100	1	0.05973
20:39760313:C:T	50	98	0.99	0.3008
20:39760489:C:A	50	100	0.99	0.2992
20:39761041:A:G	50	100	0.99	0.3007
20:39761097:C:T	50	100	1	0.3304
20:39761149:C:T	50	100	1	0.3079
20:39761195:A:G	50	100	0.95	0.01253
20:39761388:C:T	50	100	0.99	0.05229
20:39761700:C:G	50	100	1	0.05683
20:39761819:T:A	50	100	1	0.02596
20:39762749:T:C	50	100	0.95	0.01235
20:39762957:C:T	50	100	1	0.1772
20:39763049:G:A	50	98	1	0.1788
20:39763637:A:G	50	100	1	0.1796
20:39764322:G:T	50	98	1	0.02197
20:39764712:C:A	50	100	1	0.05846
20:39765179:A:G	50	100	0.99	0.114
20:39765665:T:C	50	100	1	0.0138
20:39766336:T:C	50	100	0.99	0.01561
20:39766975:T:C	50	100	1	0.04121
20:39767464:T:A	50	100	1	0.05229
20:39767673:T:C	50	100	1	0.177
20:39768228:A:G	50	100	1	0.05338
20:39770212:G:A	50	98	1	0.2936
20:39770350:T:C	50	100	0.99	0.2938
20:39770728:T:C	50	100	1	0.4739
20:39771820:G:A	50	98	1	0.3306
20:39772022:A:G	50	100	1	0.05247
20:39772652:A:G	50	98	1	0.1772
20:39772657:T:C	50	100	1	0.05991
20:39772728:A:G	50	100	1	0.05574
20:39772771:C:T	50	100	1	0.04902
20:39772947:A:T	50	100	0.99	0.05864
20:39773102:C:T	50	100	0.99	0.1227
20:39773872:T:C	50	100	1	0.04902
20:39774707:G:A	50	100	1	0.05447
20:39775264:G:C	50	100	1	0.05229
20:39775416:G:C	50	100	1	0.445
20:39776293:A:G	50	100	1	0.1767
20:39776463:C:T	50	100	1	0.04902
20:39776508:G:A	50	100	1	0.02596
20:39777386:C:T	50	98	1	0.4553
20:39777843:G:A	50	100	1	0.04902
20:39778717:G:C	50	98	1	0.366
20:39780199:G:A	50	100	1	0.1826
20:39780867:A:G	50	100	1	0.1082
20:39780906:C:T	50	100	1	0.05719
20:39781011:A:C	50	100	0.99	0.1282
20:39781086:T:A	50	100	1	0.01525
20:39781434:G:A	48	95.8	1	0.335
20:39781530:G:A	50	100	0.96	0.06808
20:39781905:A:G	50	94	0.99	0.3419
20:39781913:G:T	49	100	1	0.0541
20:39782062:T:G	48	95.8	0.98	0.1474
20:39782341:T:C	50	100	1	0.0187
20:39782822:C:T	50	98	0.99	0.2932
20:39782956:C:T	50	100	0.99	0.1113
20:39782981:T:C	50	100	0.99	0.2389
20:39783015:T:C	50	100	1	0.1765
20:39783053:T:C	50	100	1	0.1275
20:39783086:A:G	50	100	1	0.01289
20:39783125:A:T	50	100	0.99	0.05283
20:39783280:A:G	50	100	0.81	0.01888
20:39784112:C:G	50	98	1	0.303
20:39784206:G:T	50	100	1	0.05483
20:39784296:G:T	50	100	1	0.05374
20:39784359:G:T	50	100	1	0.05501
20:39784572:G:A	50	100	1	0.05519
20:39786588:C:A	50	100	1	0.04902
20:39786757:T:C	50	100	1	0.1478
20:39786783:A:G	50	100	1	0.05229
20:39787780:T:C	50	100	0.97	0.03667
20:39788485:T:C	50	100	1	0.1147
20:39788604:T:C	50	100	1	0.06046
20:39788697:G:A	50	100	1	0.06209
20:39789470:C:T	50	100	1	0.05029
20:39789687:C:T	50	100	1	0.04085
20:39789689:G:A	50	98	1	0.3468
20:39789771:A:G	50	100	0.96	0.01235
20:39789797:A:G	50	100	0.98	0.06373
20:39790107:C:T	50	100	1	0.01888
20:39790831:A:G	50	98	0.99	0.05864
20:39790851:A:G	50	100	0.99	0.1162
20:39791098:A:G	50	100	1	0.1777
20:39791200:T:G	50	100	0.98	0.05356
20:39791597:T:C	50	100	1	0.05338
20:39791604:A:T	50	100	0.82	0.01779
20:39791652:T:G	50	100	0.99	0.4808
20:39791656:C:T	50	100	1	0.0138
20:39791774:C:T	50	100	1	0.0187
20:39791840:A:C	50	100	1	0.05338
20:39792458:A:C	50	100	0.99	0.1456
20:39793314:G:A	50	100	1	0.01416
20:39793826:A:G	50	100	1	0.05229
20:39795092:T:C	50	100	1	0.05265
20:39795142:T:G	50	100	0.98	0.04484
20:39795376:T:C	50	100	1	0.02306
20:39795421:T:G	50	100	1	0.02306
20:39795749:G:A	50	100	1	0.02306
20:39796229:C:T	50	98	0.98	0.222
20:39796573:T:C	50	100	0.96	0.02633
20:39796966:T:G	50	100	1	0.05229
20:39797406:C:A	50	100	1	0.01325
20:39797800:G:A	50	100	0.98	0.3224
20:39798010:G:T	50	100	0.8	0.01398
20:39798662:T:C	50	100	0.88	0.02306
20:39799218:G:A	50	94	0.95	0.1663
20:39799340:G:T	50	98	0.92	0.0394
20:39799733:C:T	50	100	0.98	0.01634
20:39799999:C:T	50	100	0.99	0.1269
20:39800269:G:A	50	96	0.96	0.2954
20:39800590:T:C	50	100	0.99	0.14
20:39800851:T:C	50	100	0.98	0.01598
20:39800989:C:T	50	100	0.91	0.06118
20:39801131:A:G	49	98	0.94	0.06954
20:39801864:A:G	50	100	0.99	0.1607
20:39802162:C:T	48	100	0.96	0.02923
20:39802194:T:C	48	95.8	0.94	0.06954
20:39802360:A:C	50	100	0.99	0.1269
20:39802469:T:A	50	100	0.99	0.1169
20:39802591:C:T	50	100	0.96	0.02269
20:39802766:C:T	50	96	0.96	0.2976
20:39802874:G:A	50	98	0.96	0.08932
20:39803182:A:G	49	100	0.93	0.05084
20:39804325:A:C	50	98	0.96	0.01652
20:39804854:A:C	48	95.8	0.93	0.07008
20:39805090:C:T	50	100	0.99	0.05229
20:39805236:G:A	50	100	0.87	0.01834
20:39805256:G:A	49	95.9	0.96	0.2981
20:39805394:A:T	49	100	0.77	0.01489
20:39805642:A:C	50	98	0.96	0.01761
20:39806132:G:A	48	100	0.91	0.01126
20:39806147:C:G	50	96	0.96	0.0532
20:39806152:C:T	50	100	0.82	0.0256
20:39806153:G:A	49	98	0.93	0.03032
20:39806660:A:T	50	96	0.97	0.3609
20:39806783:G:A	50	100	0.96	0.1291
20:39806798:C:G	50	100	0.86	0.05901
20:39806910:G:T	50	96	0.93	0.209
20:39807548:G:A	50	96	0.9	0.1961
20:39807951:G:C	50	98	0.94	0.06191
20:39808141:T:C	50	100	0.72	0.0187
20:39808427:C:T	50	100	0.92	0.1469
20:39808804:G:A	50	100	0.91	0.01398
20:39808830:G:A	50	96	0.92	0.1826
20:39809239:A:G	50	96	0.95	0.1647
20:39809589:A:G	50	100	0.97	0.1294
20:39810129:T:C	50	96	0.99	0.2829
20:39810171:A:G	50	98	0.99	0.1828
20:39812254:G:A	50	100	0.97	0.03159
20:39812543:T:C	50	100	1	0.1434
20:39812567:G:A	50	98	0.98	0.1122
20:39812578:C:T	50	100	1	0.0138
20:39812649:G:T	50	100	1	0.1411
20:39812884:T:C	50	100	0.99	0.04648
20:39813480:A:G	50	100	1	0.1463
20:39813562:C:T	50	100	0.92	0.02197
20:39813871:A:C	50	100	1	0.4375
20:39814770:A:G	50	100	0.98	0.1763
20:39815690:T:A	50	100	1	0.03159
20:39815739:G:A	50	98	0.99	0.1707
20:39815852:G:T	50	100	0.99	0.1694
20:39815896:A:G	50	100	0.98	0.07008
20:39817309:A:G	50	100	0.99	0.1679
20:39817941:A:G	50	100	0.99	0.2803
20:39818264:C:T	50	100	0.99	0.1175
20:39818707:A:G	50	100	0.98	0.1129
20:39819302:C:T	50	100	1	0.01561
20:39819843:A:T	50	100	0.99	0.1765
20:39819894:G:T	50	100	1	0.03177
20:39820108:G:A	50	100	1	0.01089
20:39821228:G:A	50	100	1	0.01398
20:39821230:T:C	50	100	1	0.2605
20:39821251:A:C	50	100	1	0.1423
20:39822514:T:G	50	100	1	0.0118
20:39823261:T:C	50	100	1	0.1483
20:39824464:C:G	50	100	0.99	0.02142
20:39825525:G:A	50	98	0.99	0.2983
20:39825934:A:C	50	98	0.97	0.09568
20:39826634:A:G	50	100	0.91	0.03613
20:39826660:T:G	50	100	1	0.1147
20:39827073:A:C	50	100	1	0.07752
20:39827430:G:A	50	100	1	0.08188
20:39827824:C:T	50	100	0.99	0.15
20:39829350:C:T	50	100	0.96	0.03667
20:39829694:T:C	50	100	1	0.4352
20:39829833:G:A	50	98	1	0.183
20:39830008:G:T	50	100	1	0.01126
20:39830423:C:G	50	100	0.99	0.4648
20:39832419:T:C	50	100	1	0.06609
20:39833957:C:T	50	100	0.98	0.1688
20:39834088:T:C	50	100	0.99	0.1131
20:39834180:C:T	50	100	0.99	0.1162
20:39834495:T:C	50	100	0.99	0.1162
20:39834537:C:T	50	98	0.99	0.1861
20:39834630:C:T	50	100	1	0.0325
20:39834931:A:C	50	100	1	0.4372
20:39835146:G:A	50	100	1	0.4374
20:39835335:G:C	50	100	1	0.1423
20:39835607:G:A	50	100	0.98	0.02306
20:39835832:A:T	50	100	0.97	0.05592
20:39835846:C:A	50	100	0.97	0.07952
20:39836575:T:C	49	98	0.95	0.08188
20:39836590:T:G	46	78.3	0.93	0.4858
20:39836592:T:G	49	79.6	0.97	0.4613
20:39836651:G:T	50	100	1	0.1389
20:39836707:C:G	50	96	0.99	0.4497
20:39837290:A:G	50	100	0.98	0.07734
20:39837444:G:C	50	100	1	0.4724
20:39837623:T:C	50	100	1	0.4521
20:39838314:T:C	50	98	1	0.1405
20:39838790:T:C	50	100	0.99	0.195
20:39839031:C:T	50	100	1	0.0216
20:39839032:A:G	50	100	1	0.4499
20:39839190:T:C	50	100	0.99	0.1314
20:39839295:T:A	50	98	1	0.2767
20:39839337:C:T	50	100	1	0.445
20:39839353:T:C	50	98	1	0.2796
20:39839369:G:A	50	100	0.99	0.1808
20:39839534:G:C	50	100	0.98	0.03686
20:39840013:A:G	50	100	0.98	0.08134
20:39840030:A:G	50	100	0.98	0.02269
20:39840579:A:G	50	100	0.98	0.07988
20:39840906:T:C	50	100	0.99	0.2901
20:39840929:A:T	50	100	0.97	0.08025
20:39841249:A:G	50	100	1	0.05483
20:39842603:A:G	50	98	1	0.1451
20:39843516:G:A	50	100	1	0.1369
20:39844157:A:G	50	100	1	0.4733
20:39844160:T:C	50	100	0.98	0.06645
20:39844214:G:C	50	100	0.99	0.4241
20:39844457:A:G	50	100	0.97	0.0768
20:39845359:C:T	50	100	1	0.02397
20:39845696:G:T	50	100	0.99	0.1779
20:39845952:A:C	50	100	1	0.01398
20:39846160:T:C	50	100	1	0.4688
20:39846239:T:G	49	100	1	0.4729
20:39846564:G:A	50	100	0.99	0.1558
20:39846666:C:T	50	100	1	0.01035
20:39846676:T:C	50	100	1	0.4666
20:39846951:C:T	50	100	1	0.02578
20:39847340:T:C	50	100	1	0.3989
20:39847414:C:T	50	100	1	0.3972
20:39847583:G:C	50	100	1	0.3962
20:39847637:G:A	50	100	0.99	0.08007
20:39847849:C:G	50	100	1	0.3972
20:39848163:G:C	50	100	1	0.4771
20:39848195:T:C	50	100	0.99	0.2395
20:39848463:C:T	50	100	1	0.02614
20:39848954:G:C	50	100	0.99	0.2391
20:39849634:G:T	50	100	0.99	0.4824
20:39849739:C:T	50	100	0.97	0.01126
20:39849763:G:A	50	100	0.98	0.1055
20:39849924:G:A	50	100	0.99	0.4777
20:39850069:G:A	50	98	0.99	0.2533
20:39850096:C:A	50	100	0.99	0.08315
20:39850204:T:C	50	100	0.99	0.4742
20:39850205:G:A	50	100	1	0.2683
20:39850639:A:G	50	100	0.99	0.4744
20:39850774:G:A	50	100	0.97	0.1961
20:39850957:G:A	50	100	0.98	0.09967
20:39851319:A:G	50	100	0.99	0.284
20:39851321:C:A	50	100	0.97	0.1888
20:39851470:A:C	50	100	0.99	0.2663
20:39851494:A:T	50	100	0.99	0.2838
20:39851619:C:T	50	100	1	0.27
20:39851670:A:T	49	100	0.98	0.2841
20:39851683:A:C	50	100	0.98	0.2841
20:39851688:T:C	49	100	0.98	0.2843
20:39851808:G:A	50	100	1	0.4726
20:39851867:C:T	50	100	0.98	0.08188
20:39852146:G:A	50	100	0.96	0.01216
20:39852169:G:T	50	100	0.99	0.3537
20:39852541:A:G	50	100	0.99	0.3655
20:39852645:A:G	50	100	0.99	0.07752
20:39852933:G:A	50	100	0.97	0.09858
20:39853217:A:G	50	100	0.99	0.3577
20:39853610:T:C	50	100	1	0.05428
20:39853803:G:A	50	100	0.98	0.03631
20:39854114:T:C	50	100	1	0.09604
20:39854252:G:C	50	98	0.99	0.2329
20:39855016:C:T	50	98	1	0.2398
20:39855034:G:A	50	98	0.99	0.2329
20:39855506:G:A	50	100	1	0.1336
20:39855818:C:A	50	98	1	0.2393
20:39856727:G:C	50	100	1	0.1271
20:39858599:G:A	50	100	1	0.01107
20:39858607:G:A	50	98	1	0.1485
20:39858848:A:G	50	100	0.99	0.3903
20:39858866:G:A	50	98	1	0.1389
20:39858945:T:C	50	96	1	0.08932
20:39858946:T:C	50	78	0.99	0.3711
20:39859071:T:G	50	98	1	0.2778
20:39859370:G:C	49	100	1	0.278
20:39860133:C:T	50	100	0.98	0.07607
20:39860650:G:A	50	100	1	0.02197
20:39860789:G:T	50	100	0.95	0.01906
20:39861014:G:A	50	100	0.98	0.03468
20:39861029:A:G	50	98	1	0.28
20:39861901:T:C	50	100	1	0.1369
20:39862513:C:T	50	100	1	0.0906
20:39862736:G:T	50	100	1	0.03595
20:39863090:G:A	50	100	1	0.1333
20:39863262:T:G	50	100	0.92	0.02996
20:39863321:C:A	50	100	1	0.1333
20:39863415:G:A	50	98	0.99	0.2335
20:39863935:G:A	50	100	1	0.1331
20:39863984:T:C	50	100	1	0.2351
20:39864045:C:T	50	100	1	0.05029
20:39864161:A:G	50	100	1	0.3784
20:39864172:G:T	50	100	1	0.09495
20:39864257:A:G	50	100	1	0.4759
20:39864261:C:T	50	100	0.99	0.2331
20:39864354:A:G	50	100	0.99	0.1267
20:39864416:C:T	50	100	0.99	0.4274
20:39864699:C:G	50	100	0.99	0.3155
20:39866451:A:T	50	100	0.99	0.183
20:39867431:T:G	50	98	1	0.1429
20:39867442:T:C	50	98	1	0.1429
20:39867457:G:A	50	100	0.99	0.1265
20:39867782:A:G	50	98	0.99	0.1427
20:39868056:G:A	50	98	1	0.1033
20:39868211:C:A	50	100	0.99	0.1325
20:39868225:A:G	50	100	1	0.1046
20:39870513:C:T	50	100	0.98	0.1536
20:39870912:C:T	50	100	0.98	0.02542
20:39871771:A:C	50	100	1	0.1055
20:39872133:G:A	50	100	0.99	0.06264
20:39872727:A:T	50	100	1	0.01834
20:39872998:G:A	50	100	0.99	0.2308
20:39873814:G:C	50	98	1	0.09931
20:39873823:C:A	50	100	1	0.1358
20:39874166:G:C	50	100	1	0.2259
20:39874702:T:C	50	100	1	0.09005
20:39875041:C:T	50	100	1	0.07607
20:39876083:G:T	50	100	1	0.03613
20:39876212:T:C	50	98	1	0.102
20:39876608:A:T	50	100	1	0.2446
20:39878234:T:C	50	98	1	0.1549
20:39878664:C:G	50	100	0.99	0.3533
20:39878779:G:A	50	100	1	0.05029
20:39879549:A:C	50	100	1	0.1993
20:39880088:G:A	50	100	1	0.1481
20:39880298:A:G	50	100	1	0.1042
20:39880431:A:T	50	100	1	0.285
20:39880739:C:T	50	100	0.99	0.203
20:39881144:G:A	50	100	1	0.1247
20:39881187:A:G	50	100	1	0.1247
20:39881223:C:T	50	100	1	0.1247
20:39881304:A:G	50	100	1	0.1247
20:39881399:A:G	50	100	1	0.1247
20:39881666:A:G	50	100	1	0.1247
20:39881734:C:T	50	100	1	0.2879
20:39881785:C:T	50	100	1	0.1015
20:39882050:G:T	50	100	1	0.1247
20:39882075:A:C	50	100	0.98	0.1247
20:39882249:C:T	50	100	1	0.116
20:39882820:C:G	50	100	1	0.1195
20:39883233:T:G	50	100	1	0.1049
20:39883787:G:A	49	100	0.99	0.116
20:39883812:T:C	50	100	1	0.05592
20:39884107:T:G	50	96	1	0.1512
20:39884618:A:T	50	100	1	0.1247
20:39885160:G:A	50	98	0.93	0.07117
20:39885353:G:A	50	100	0.99	0.0167
20:39887864:A:G	50	98	0.97	0.1338
20:39888893:C:T	50	100	0.99	0.1736
20:39889050:T:G	50	100	0.99	0.1986
20:39889392:A:C	50	100	1	0.03141
20:39889544:A:G	50	100	0.99	0.1592
20:39889578:G:A	50	100	1	0.06391
20:39889661:A:T	50	100	0.99	0.1966
20:39889761:G:A	50	100	1	0.01344
20:39891670:C:T	50	100	1	0.1164
20:39892185:A:T	50	100	1	0.4726
20:39892268:C:T	50	100	0.99	0.2224
20:39892827:G:A	50	100	1	0.05792
20:39892940:A:C	50	100	1	0.2836
20:39893430:C:T	50	100	1	0.01344
20:39893679:G:A	50	100	1	0.1255
20:39893923:G:C	50	100	1	0.47
20:39894027:C:T	50	100	1	0.01126
20:39894547:T:C	50	98	0.99	0.1269
20:39894622:T:C	50	100	1	0.1718
20:39894977:C:T	50	100	1	0.15310000000000001
20:39895531:A:G	50	100	0.97	0.01779
20:39895713:A:G	50	100	1	0.2293
20:39895730:C:T	50	100	1	0.1267
20:39896287:C:T	50	100	1	0.01307
20:39896288:A:G	50	100	1	0.1514
20:39896533:T:G	50	100	1	0.1046
20:39896578:G:A	50	100	0.93	0.02197
20:39896715:C:G	50	100	0.97	0.03014
20:39896825:G:C	50	100	1	0.1046
20:39896842:A:T	50	100	1	0.1048
20:39897113:G:A	50	100	1	0.01452
20:39897264:G:A	50	100	1	0.3662
20:39897328:C:T	50	100	1	0.08914
20:39898599:A:T	50	100	0.94	0.01525
20:39898778:G:C	50	100	1	0.2491
20:39898985:C:T	50	100	1	0.05065
20:39900433:G:A	50	100	1	0.15
20:39901150:A:G	50	100	1	0.15
20:39901239:T:C	50	100	1	0.07898
20:39901316:T:C	50	98	0.99	0.09695
20:39901547:T:C	50	100	1	0.06227
20:39901607:A:T	50	100	1	0.15
20:39902169:A:T	50	100	0.96	0.01144
20:39902500:T:A	50	100	1	0.2213
20:39902700:G:C	50	100	1	0.1921
20:39902750:A:G	50	100	1	0.4729
20:39903264:A:G	50	100	0.99	0.171
20:39904467:A:C	50	100	0.98	0.1786
20:39904558:G:A	50	100	1	0.1166
20:39905532:G:A	50	100	0.98	0.05065
20:39906348:T:C	50	100	0.93	0.02487
20:39906462:G:A	50	100	1	0.238
20:39906707:A:G	50	100	0.98	0.05574
20:39906733:C:T	50	98	0.86	0.02342
20:39906880:C:T	50	100	1	0.0138
20:39907092:T:C	50	100	0.92	0.01688
20:39907853:C:A	50	100	1	0.01162
20:39908322:A:G	50	100	1	0.05065
20:39908326:C:A	50	100	0.95	0.02905
20:39908574:T:G	50	100	1	0.3854
20:39908821:T:C	50	100	1	0.3713
20:39909104:T:C	50	100	0.94	0.0719
20:39909747:G:A	50	98	0.97	0.08805
20:39909900:G:T	50	98	1	0.1532
20:39910126:T:C	50	98	1	0.4773
20:39910261:C:T	50	100	0.92	0.01979
20:39910267:C:T	50	100	1	0.1834
20:39910775:G:C	50	100	1	0.1883
20:39911005:T:C	50	98	0.99	0.2032
20:39912600:G:C	50	100	0.99	0.1164
20:39912656:C:T	50	100	1	0.1556
20:39912905:G:A	50	100	0.98	0.1554
20:39912917:A:G	50	100	1	0.02505
20:39913553:C:G	50	100	0.99	0.2328
20:39913698:T:A	50	100	1	0.01162
20:39913876:A:G	50	100	0.99	0.3691
20:39913927:C:T	50	100	0.99	0.3041
20:39914222:C:T	50	100	0.99	0.2355
20:39914800:T:C	50	100	1	0.1538
20:39915326:C:T	50	100	0.99	0.1957
20:39917171:C:T	50	100	1	0.06572
20:39917600:G:A	50	100	0.98	0.02596
20:39918817:G:A	50	100	0.99	0.2531
20:39918940:A:G	50	100	0.96	0.02306
20:39919092:G:T	50	100	0.95	0.01924
20:39919447:C:T	50	100	0.94	0.0354
20:39919515:C:T	50	100	1	0.0207
20:39920335:C:T	50	100	1	0.4744
20:39920405:T:C	50	100	1	0.4755
20:39920554:G:C	50	100	0.96	0.02088
20:39920559:A:G	50	100	0.99	0.01452
20:39920647:T:C	50	100	1	0.1414
20:39921307:C:T	50	100	0.93	0.02033
20:39921586:G:T	50	100	0.99	0.09604
20:39921753:C:G	50	100	1	0.4817
20:39922076:C:T	50	100	0.95	0.01035
20:39922142:A:T	50	100	1	0.02215
20:39922152:A:G	50	100	1	0.02251
20:39922348:T:C	50	100	1	0.3653
20:39922355:G:A	50	100	1	0.1273
20:39922516:C:T	50	100	1	0.07771
20:39922542:T:C	50	100	1	0.07752
20:39922976:T:C	50	100	1	0.4755
20:39923436:T:C	50	100	0.99	0.313
20:39923465:A:T	50	100	1	0.3912
20:39923593:G:A	50	100	0.92	0.01834
20:39923629:C:T	50	100	0.99	0.05229
20:39923803:C:T	50	100	1	0.366
20:39924876:C:T	50	100	1	0.1333
20:39925696:C:T	50	100	0.99	0.06354
20:39926121:G:A	50	100	0.99	0.06972
20:39926458:G:A	50	100	0.97	0.01979
20:39926516:A:G	50	100	0.99	0.06336
20:39926656:G:T	50	100	1	0.1485
20:39927166:G:A	50	100	1	0.2899
20:39927657:G:A	50	100	0.99	0.04739
20:39927743:T:C	50	100	0.98	0.08351
20:39927785:G:A	50	100	0.95	0.01035
20:39927788:G:A	50	100	1	0.15
20:39927824:G:A	50	98	0.99	0.2153
20:39928870:T:G	50	100	0.98	0.02106
20:39928892:C:T	50	100	0.95	0.02687
20:39930029:T:A	50	100	1	0.01344
20:39931323:A:C	50	100	1	0.1525
20:39931621:A:G	50	98	1	0.216
20:39931771:T:G	50	100	0.99	0.07171
20:39931802:C:A	50	100	1	0.01271
20:39932012:T:G	50	100	0.95	0.0187
20:39933039:C:T	50	100	0.99	0.1979
20:39934025:A:T	50	100	0.99	0.06336
20:39934123:C:G	50	100	1	0.1478
20:39934603:A:G	50	100	1	0.4116
20:39935023:A:G	50	98	0.98	0.04739
20:39935089:T:C	50	98	0.99	0.07734
20:39936637:G:A	50	100	1	0.3718
20:39937120:A:G	50	100	0.97	0.01126
20:39937363:G:T	50	100	1	0.02469
20:39937435:A:C	50	100	1	0.482
20:39938102:G:A	50	98	1	0.1445
20:39938495:G:A	50	96	0.98	0.1747
20:39939284:G:A	50	100	0.99	0.061
20:39940019:A:G	50	100	1	0.3894
20:39940209:C:A	50	100	1	0.01398
20:39940234:C:G	50	100	1	0.08588
20:39940278:G:C	50	98	1	0.3351
20:39940477:C:T	50	100	1	0.03667
20:39940690:A:T	50	100	1	0.03704
20:39941183:C:G	50	100	1	0.2166
20:39941338:C:A	50	100	1	0.2141
20:39941439:T:C	50	100	1	0.03504
20:39941824:C:T	50	100	0.98	0.0532
20:39942014:A:G	50	98	0.98	0.2856
20:39942142:G:A	49	98	0.99	0.1988
20:39943772:C:T	50	98	0.97	0.08043
20:39943888:A:G	50	100	1	0.1592
20:39944085:T:A	50	100	1	0.3542
20:39944328:A:G	50	100	0.98	0.03649
20:39945450:C:T	50	100	1	0.02269
20:39945939:C:T	50	98	1	0.3292
20:39946048:A:G	50	98	1	0.2306
20:39946256:G:A	50	100	1	0.03794
20:39946265:T:C	50	96	0.99	0.08388
20:39947296:T:A	50	100	1	0.325
20:39947590:C:G	50	100	1	0.03631
20:39947828:C:G	50	100	1	0.2259
20:39948100:C:A	50	100	1	0.2122
20:39948110:C:G	50	98	0.97	0.08134
20:39948172:G:A	50	98	1	0.08079
20:39948329:T:C	50	98	1	0.1759
20:39948625:C:A	50	98	1	0.1823
20:39949194:G:A	50	98	1	0.1977
20:39949945:G:A	50	98	1	0.1767
20:39950171:G:T	50	100	1	0.0167
20:39950648:G:A	50	100	1	0.3324
20:39951086:G:C	50	100	1	0.04303
20:39951127:T:G	50	98	1	0.3313
20:39951153:G:A	50	98	1	0.04739
20:39952096:A:G	50	100	1	0.2322
20:39952870:T:G	50	100	1	0.3259
20:39953156:T:G	50	100	1	0.03667
20:39953204:T:C	50	100	0.95	0.03649
20:39953607:C:G	50	100	1	0.03613
20:39953703:G:A	50	100	1	0.3212
20:39953735:C:A	50	100	0.98	0.05792
20:39953901:G:A	50	98	1	0.06155
20:39954023:A:G	50	100	0.98	0.2985
20:39954085:G:A	50	98	1	0.04793
20:39954306:A:G	50	100	0.98	0.2175
20:39955029:C:G	50	100	1	0.2464
20:39955246:G:T	50	98	1	0.03849
20:39955943:C:A	50	100	1	0.3319
20:39955948:A:G	50	100	0.97	0.08115
20:39956290:C:G	50	100	1	0.3337
20:39956435:A:G	50	98	1	0.2182
20:39956704:C:T	50	100	1	0.3221
20:39956705:G:A	50	98	1	0.08097
20:39956832:A:G	50	98	1	0.1765
20:39958128:T:C	50	98	1	0.0472
20:39959514:A:G	50	98	1	0.327
20:39959540:A:T	50	100	1	0.3682
20:39959590:G:A	50	100	1	0.3253
20:39959693:G:C	50	100	1	0.1816
20:39959929:G:A	50	100	1	0.1812
20:39960006:C:T	50	100	1	0.03214
20:39960178:A:T	50	100	0.92	0.04902
20:39961171:T:C	50	100	1	0.35
20:39961386:A:G	50	100	1	0.3302
20:39961687:T:C	50	98	0.88	0.0158
20:39962357:G:A	50	100	1	0.1507
20:39962689:C:A	50	100	0.99	0.3261
20:39962928:A:G	50	100	0.99	0.3284
20:39963189:A:G	50	100	0.99	0.1075
20:39963413:A:C	50	100	1	0.1109
20:39963589:A:G	50	100	0.99	0.3522
20:39964174:A:C	50	98	1	0.2429
20:39965286:T:C	50	98	0.99	0.3335
20:39966038:A:G	50	98	0.99	0.1816
20:39966889:G:C	50	98	1	0.2224
20:39966970:G:T	50	98	1	0.1799
20:39967645:T:C	50	96	1	0.06445
20:39968547:G:A	50	100	1	0.03595
20:39968947:T:C	50	100	1	0.2663
20:39968992:A:G	50	98	0.99	0.3292
20:39969591:G:A	50	100	0.84	0.05374
20:39970390:A:G	50	100	1	0.02215
20:39971614:C:T	50	98	1	0.3243
20:39972326:T:C	50	100	0.96	0.1082
20:39972662:C:G	50	100	0.9	0.01707
20:39972824:A:T	50	98	0.98	0.4346
20:39973841:T:A	50	96	1	0.1049
20:39974041:G:A	50	96	1	0.09168
20:39974162:G:A	50	96	1	0.1095
20:39974403:G:A	50	100	0.95	0.02342
20:39974565:G:A	49	98	1	0.1521
20:39975264:G:A	50	100	1	0.01107
20:39975425:T:C	50	100	1	0.02124
20:39975478:G:T	50	100	0.99	0.28
20:39976201:C:G	50	100	1	0.1073
20:39976263:T:C	50	98	1	0.1857
20:39976461:C:T	50	100	1	0.3281
20:39976462:G:A	50	100	1	0.07008
20:39976758:C:T	50	100	0.97	0.2495
20:39977397:A:T	50	100	0.96	0.09931
20:39977468:C:T	50	96	1	0.07625
20:39977720:T:C	50	100	0.98	0.04357
20:39977754:C:T	50	100	1	0.01107
20:39977902:A:C	49	98	1	0.1133
20:39978570:G:T	36	91.7	0.93	0.1885
20:39978918:A:G	49	98	0.99	0.2562
20:39979034:A:G	49	91.8	0.99	0.1344
20:39979074:T:C	49	91.8	0.99	0.2558
20:39979132:C:T	46	97.8	0.96	0.1467
20:39979198:C:A	49	89.8	0.99	0.372
20:39979549:C:G	46	95.7	0.99	0.2433
20:39979613:T:G	50	96	0.99	0.4902
20:39979929:G:A	50	100	1	0.01507
20:39980744:A:T	50	100	1	0.1011
20:39980899:A:G	50	100	0.99	0.04902
20:39981795:G:A	50	100	0.99	0.3237
20:39981984:C:G	50	100	0.99	0.325
20:39982115:C:T	50	100	0.99	0.3239
20:39982233:C:T	50	100	0.98	0.2653
20:39982872:C:T	50	100	0.93	0.03649
20:39983869:C:G	50	100	0.97	0.01652
20:39984745:C:T	50	100	0.98	0.1476
20:39984886:G:A	50	98	0.99	0.02705
20:39985887:T:C	50	100	0.9	0.02941
20:39986071:A:T	50	98	0.92	0.063
20:39986556:T:C	50	100	0.97	0.1785
20:39987214:T:C	50	100	1	0.01797
20:39987244:A:T	50	100	1	0.01071
20:39987261:T:C	50	96	0.9	0.02996
20:39987940:T:C	50	100	1	0.4592
20:39987946:C:A	50	100	1	0.01434
20:39988328:T:C	50	100	1	0.4573
20:39989064:G:T	50	98	0.94	0.04158
20:39989417:C:T	50	100	0.96	0.05283
20:39989940:A:G	50	100	0.93	0.02959
20:39990055:G:C	50	100	1	0.4314
20:39990056:G:A	50	100	0.89	0.05192
20:39990404:G:A	50	100	0.99	0.2322
20:39990763:A:C	50	100	1	0.01761
20:39990849:G:A	50	100	1	0.1064
20:39990978:T:G	50	100	1	0.01198
20:39990981:G:A	50	100	1	0.01017
20:39991639:T:C	50	100	1	0.3444
20:39991795:C:T	50	100	1	0.02378
20:39991810:T:A	50	100	1	0.1832
20:39992100:C:T	50	100	1	0.199
20:39992120:C:T	50	100	1	0.2066
20:39992571:T:C	50	100	0.98	0.02977
20:39992681:A:T	50	100	0.84	0.02106
20:39992814:A:G	50	100	1	0.3629
20:39993006:G:A	50	100	1	0.01416
20:39993073:G:A	50	98	0.78	0.02524
20:39993414:G:A	50	100	1	0.06282
20:39993449:T:C	50	100	1	0.2081
20:39993627:C:T	50	98	1	0.03831
20:39993639:C:T	50	100	1	0.429
20:39993820:T:G	50	100	1	0.2077
20:39994126:G:A	50	100	1	0.01416
20:39994193:T:G	50	100	1	0.2077
20:39994712:T:C	49	100	0.97	0.07208
20:39994771:G:T	50	100	0.92	0.04212
20:39995308:C:T	50	100	1	0.06191
20:39995684:C:G	50	100	1	0.01071
20:39995831:C:G	49	98	0.78	0.02306
20:39996136:A:C	50	100	1	0.4375
20:39996394:A:T	50	100	1	0.1342
20:39996951:A:G	50	100	1	0.2073
20:39997057:G:C	50	100	1	0.4245
20:39997150:C:T	50	100	1	0.207
20:39997151:G:A	50	100	1	0.01071
20:39997346:C:T	50	100	1	0.2092
20:39998057:A:C	50	100	1	0.2093
20:39998349:T:C	50	100	1	0.228
20:39998866:G:A	50	100	1	0.03141
20:39999060:T:C	50	100	1	0.02977
20:39999674:T:A	50	98	1	0.3618
20:39999813:T:C	50	100	1	0.03014
20:39999852:C:G	50	100	1	0.02124
20:39999986:T:G	50	100	1	0.1354
20:40000124:C:T	50	100	1	0.01416
20:40000880:A:G	50	96	0.77	0.01525
20:40000894:G:A	50	100	0.95	0.04375
20:40001330:T:G	50	100	1	0.207
20:40001738:G:A	50	100	1	0.01235
20:40001789:G:A	50	100	1	0.063
20:40002136:A:G	50	98	1	0.2053
20:40002199:T:C	50	98	1	0.342
20:40002280:A:G	50	98	1	0.4316
20:40002556:A:C	50	100	0.96	0.06699
20:40002747:C:A	50	100	1	0.05392
20:40003104:C:T	50	98	1	0.3742
20:40003127:A:G	50	100	1	0.1599
20:40003146:G:A	50	100	1	0.06808
20:40003561:G:A	50	100	1	0.06808
20:40003760:G:T	50	96	1	0.4203
20:40003824:A:T	50	100	1	0.06808
20:40003989:G:A	49	98	1	0.06808
20:40004017:C:T	50	100	1	0.06808
20:40004114:A:G	50	100	1	0.01071
20:40004265:C:A	50	100	1	0.02923
20:40004290:G:T	50	100	0.94	0.04866
20:40004740:A:G	50	98	1	0.2062
20:40004818:C:T	50	100	1	0.07171
20:40005079:G:A	50	100	0.88	0.01543
20:40005274:G:A	50	98	1	0.427
20:40005563:T:C	50	98	1	0.2068
20:40005654:C:T	50	100	1	0.06245
20:40005839:C:T	50	98	1	0.1296
20:40005860:G:A	50	96	1	0.4267
20:40005879:T:A	50	100	0.97	0.0719
20:40006189:C:T	50	100	1	0.2932
20:40006331:G:A	50	100	1	0.1296
20:40006458:G:T	50	98	1	0.156
20:40006743:T:G	50	98	1	0.3424
20:40006981:C:T	50	100	0.98	0.1627
20:40006988:C:A	50	100	1	0.02887
20:40007101:A:T	50	100	1	0.07062
20:40007273:T:A	50	100	1	0.07062
20:40007696:G:A	50	100	1	0.01235
20:40008273:C:A	50	100	1	0.2042
20:40008398:T:G	50	100	1	0.1581
20:40008415:G:A	50	100	0.98	0.03903
20:40008455:A:G	50	100	1	0.2042
20:40008939:C:T	50	100	1	0.2927
20:40008945:G:C	50	100	1	0.4314
20:40009080:A:G	50	98	1	0.4261
20:40009133:T:G	50	100	1	0.2057
20:40009594:T:C	50	100	1	0.06863
20:40009615:C:T	50	100	1	0.4261
20:40009616:A:G	50	100	1	0.43120000000000003
20:40009618:G:A	50	100	1	0.06245
20:40009997:C:G	50	100	1	0.209
20:40010294:G:A	50	100	1	0.2086
20:40010498:G:T	50	98	1	0.4323
20:40010869:C:A	50	100	1	0.06645
20:40010922:T:G	50	100	1	0.0679
20:40011196:C:T	50	98	1	0.4996
20:40011438:A:G	50	100	0.99	0.2086
20:40011715:A:G	50	100	1	0.06264
20:40011876:G:A	50	100	1	0.07153
20:40012180:T:C	47	76.6	0.94	0.2988
20:40012200:A:T	49	93.9	1	0.2133
20:40012407:G:A	50	100	1	0.07153
20:40012689:C:T	50	100	1	0.06209
20:40012699:T:C	50	100	1	0.01761
20:40012700:G:A	50	100	1	0.01761
20:40012971:G:A	50	100	1	0.02959
20:40013020:C:T	50	100	1	0.01071
20:40013916:T:C	50	98	1	0.03159
20:40014137:C:T	50	98	0.98	0.3722
20:40014268:G:T	50	100	1	0.01053
20:40014382:C:G	50	98	1	0.3696
20:40014386:T:C	50	98	1	0.2362
20:40014417:C:A	50	100	1	0.01761
20:40014799:A:G	50	100	1	0.2115
20:40014945:G:A	50	100	1	0.1556
20:40015478:A:C	50	98	1	0.03086
20:40015873:C:G	50	100	1	0.01834
20:40015916:G:A	50	98	1	0.02887
20:40015947:A:G	50	100	1	0.1594
20:40015961:A:G	50	100	1	0.01017
20:40015996:T:C	50	100	1	0.07135
20:40016120:T:G	50	100	0.98	0.07298
20:40016182:T:C	50	100	1	0.1596
20:40016441:C:T	50	100	1	0.1285
20:40016994:T:C	50	100	1	0.1599
20:40017083:G:A	50	100	1	0.07081
20:40017193:T:C	50	100	1	0.4288
20:40017333:A:G	50	100	1	0.1333
20:40017776:A:G	50	100	0.99	0.09041
20:40017813:C:A	50	100	1	0.4263
20:40017924:G:A	50	100	1	0.06718
20:40017965:T:C	50	100	1	0.2137
20:40017981:A:C	50	100	0.99	0.04448
20:40018049:C:T	50	98	1	0.4268
20:40018619:T:G	50	100	1	0.04593
20:40018702:A:G	50	100	0.99	0.1629
20:40018980:G:T	50	100	1	0.3675
20:40019047:T:A	50	100	1	0.06191
20:40019235:C:T	50	100	1	0.1342
20:40019365:T:G	50	100	1	0.07444
20:40019822:G:T	50	100	1	0.1365
20:40019911:C:T	50	98	1	0.4198
20:40019992:A:G	50	100	1	0.07444
20:40020057:T:C	50	100	1	0.09314
20:40020101:A:G	50	96	1	0.02796
20:40020200:T:A	50	100	1	0.06681
20:40020742:C:T	50	98	0.93	0.04194
20:40020801:G:A	50	100	1	0.06173
20:40020871:T:C	50	100	1	0.1547
20:40021176:A:G	50	100	1	0.02796
20:40021448:A:T	50	96	1	0.4212
20:40021596:G:A	50	100	1	0.3052
20:40021804:T:C	50	100	0.98	0.03994
20:40022510:C:A	50	100	1	0.4764
20:40022872:G:A	50	100	0.98	0.3696
20:40022920:C:T	50	100	1	0.02778
20:40022993:T:C	50	98	1	0.02705
20:40023030:C:A	50	100	1	0.01235
20:40023244:C:G	50	100	1	0.2042
20:40024098:T:A	50	100	1	0.4314
20:40024575:A:C	50	98	1	0.1558
20:40024606:C:T	50	100	1	0.01561
20:40024693:G:C	50	100	1	0.3041
20:40024937:T:A	50	100	0.98	0.01834
20:40024961:T:C	50	98	0.86	0.06336
20:40025490:C:G	50	100	0.85	0.0207
20:40025730:A:G	50	100	0.99	0.2876
20:40025783:G:A	50	100	0.99	0.3052
20:40025795:C:T	50	100	1	0.01761
20:40026085:A:G	50	100	0.79	0.02796
20:40026111:A:C	50	98	0.98	0.06427
20:40026237:G:T	50	100	0.97	0.01834
20:40026413:C:T	50	100	0.99	0.03395
20:40026556:A:C	50	100	0.97	0.1581
20:40026799:G:A	50	96	0.92	0.02306
20:40026883:C:T	50	100	0.98	0.05229
20:40026987:C:G	50	98	0.99	0.4203
20:40027058:C:T	50	98	0.98	0.4924
20:40027707:C:T	50	100	0.92	0.05338
20:40027869:G:A	50	94	0.88	0.4081
20:40027929:G:C	50	94	0.89	0.3282
20:40028165:C:T	50	100	0.91	0.0915
20:40028189:G:A	50	98	0.97	0.02106
20:40028522:T:C	50	78	0.79	0.2968
20:40028549:G:A	50	100	0.89	0.01616
20:40029340:T:C	50	90	0.78	0.2498
20:40029684:A:G	49	91.8	0.87	0.09586
20:40030563:G:T	50	98	0.94	0.1258
20:40030665:A:G	50	100	0.98	0.398
20:40030684:T:C	50	100	0.94	0.01779
20:40030720:T:C	50	100	0.97	0.1545
20:40031152:T:G	50	94	0.93	0.2378
20:40031317:T:C	50	100	0.99	0.2231
20:40031873:A:G	50	100	0.99	0.203
20:40031921:C:T	50	100	0.99	0.1002
20:40032240:A:G	50	100	1	0.04884
20:40032520:T:C	50	100	0.98	0.1828
20:40032697:C:T	50	100	0.99	0.3856
20:40032745:C:T	50	100	1	0.05901
20:40032746:G:C	50	100	0.95	0.01906
20:40032906:T:G	50	100	0.99	0.2064
20:40033032:T:A	50	100	0.85	0.01035
20:40034464:T:G	50	100	0.98	0.3219
20:40034572:T:C	50	98	0.97	0.4161
20:40034798:G:T	50	100	1	0.01398
20:40035238:C:A	50	100	0.96	0.06627
20:40035246:T:G	50	100	0.99	0.06754
20:40035269:G:A	50	100	0.99	0.06554
20:40035273:G:A	50	100	0.99	0.09622
20:40035465:A:G	50	100	1	0.3217
20:40035558:T:C	50	100	1	0.3224
20:40035790:C:T	50	100	0.98	0.06627
20:40036496:A:G	50	100	1	0.3931
20:40036701:G:A	50	100	1	0.05792
20:40037073:G:A	50	98	0.99	0.3911
20:40037193:A:G	50	100	0.85	0.01943
20:40037228:A:C	50	100	0.99	0.2033
20:40038917:A:T	50	100	1	0.0167
20:40039359:A:G	50	100	1	0.0492
20:40040142:C:A	50	100	0.92	0.05991
20:40040248:A:G	50	100	0.99	0.2861
20:40040435:C:T	50	100	1	0.1959
20:40040607:T:C	50	100	0.99	0.08696
20:40040696:A:T	50	100	0.96	0.0207
20:40040789:C:T	50	100	1	0.03032
20:40040825:G:C	50	100	0.99	0.0866
20:40040829:C:G	50	100	0.99	0.0866
20:40041515:A:G	50	100	0.99	0.08388
20:40041697:G:T	50	100	0.98	0.08805
20:40041985:G:A	50	100	0.99	0.2876
20:40042798:G:C	50	94	1	0.2889
20:40042850:T:A	50	84	0.97	0.2669
20:40042855:T:A	50	92	0.97	0.2756
20:40043283:T:C	50	100	0.99	0.08442
20:40043288:C:T	50	100	1	0.08733
20:40043322:G:A	50	100	1	0.08642
20:40043576:C:A	50	100	0.98	0.08987
20:40043876:T:C	50	100	0.99	0.1776
20:40043897:G:A	50	100	1	0.08588
20:40044562:A:C	50	100	0.98	0.0915
20:40044725:T:C	50	100	1	0.01561
20:40045115:C:T	50	100	1	0.08842
20:40045170:G:A	50	100	1	0.3822
20:40045370:C:T	50	100	1	0.02215
20:40045876:C:T	50	100	1	0.3822
20:40046006:A:C	50	100	0.99	0.08715
20:40046125:C:T	50	100	1	0.3814
20:40046128:G:A	50	100	0.99	0.08715
20:40046409:T:C	50	100	1	0.02342
20:40046616:C:T	50	100	0.94	0.04811
20:40046907:A:G	50	100	0.98	0.07298
20:40047024:T:A	50	100	0.98	0.0305
20:40047162:G:A	50	100	1	0.3825
20:40048419:G:A	50	100	1	0.01961
20:40048766:T:C	50	100	1	0.08805
20:40048778:G:A	50	100	1	0.1943
20:40049312:C:T	50	100	1	0.05846
20:40049601:C:A	50	100	1	0.08588
20:40049882:A:T	50	100	1	0.05846
20:40050182:C:T	50	100	1	0.08642
20:40050322:A:C	50	100	1	0.01743
20:40050667:A:G	50	100	1	0.2829
20:40051409:C:T	50	100	1	0.1995
20:40052004:A:G	50	100	1	0.282
20:40052309:C:T	50	100	1	0.05483
20:40052491:C:T	50	100	1	0.279
20:40053162:G:A	50	100	1	0.3056
20:40053222:G:C	50	100	0.89	0.0463
20:40053318:C:A	50	100	1	0.3809
20:40053724:A:G	50	100	1	0.02179
20:40053807:C:A	50	100	0.99	0.01216
20:40054030:G:T	50	100	0.99	0.01107
20:40054237:C:G	50	100	1	0.3063
20:40054290:G:T	50	100	1	0.02106
20:40054340:G:A	50	100	1	0.3063
20:40054750:G:A	50	98	0.96	0.1901
20:40054783:C:T	50	100	1	0.05628
20:40054827:G:A	50	100	0.98	0.07752
20:40054882:A:G	50	100	1	0.2885
20:40054934:T:C	50	100	1	0.01743
20:40055265:C:T	50	100	0.9	0.03794
20:40055291:G:A	50	100	1	0.2825
20:40055413:T:G	50	100	1	0.3807
20:40055541:C:T	50	98	1	0.2818
20:40055835:A:G	50	100	1	0.05864
20:40056058:C:T	50	96	0.95	0.1685
20:40056428:C:T	50	100	0.99	0.07534
20:40056900:C:T	50	98	0.92	0.1483
20:40057011:A:G	50	100	1	0.02106
20:40057098:G:A	50	100	1	0.3402
20:40057217:A:G	50	100	1	0.2649
20:40057478:A:G	50	100	0.99	0.08642
20:40057566:T:C	50	100	1	0.0561
20:40057707:T:C	50	100	1	0.05846
20:40058049:A:T	50	100	1	0.2647
20:40058255:A:G	50	100	1	0.02106
20:40058329:C:T	50	100	1	0.2647
20:40058399:C:T	50	100	1	0.2413
20:40058488:T:C	50	100	1	0.3402
20:40058506:C:G	50	100	0.86	0.02524
20:40058574:G:A	50	98	0.91	0.01616
20:40059110:G:T	50	100	1	0.3448
20:40059577:C:T	50	100	1	0.05846
20:40059669:T:G	50	100	1	0.1481
20:40059709:G:A	50	100	0.99	0.09913
20:40060154:A:G	50	100	1	0.1481
20:40060772:C:T	49	100	1	0.3402
20:40060955:A:G	50	100	1	0.05646
20:40061399:C:A	50	100	0.99	0.0797
20:40061632:T:C	50	100	1	0.02959
20:40061955:T:A	50	100	0.99	0.08624
20:40061984:C:G	50	100	1	0.02033
20:40061995:A:G	50	100	0.98	0.07752
20:40061998:G:A	50	100	1	0.3428
20:40062407:A:T	50	100	0.99	0.0984
20:40062569:A:G	50	100	0.99	0.07498
20:40062747:T:C	50	100	1	0.05828
20:40062960:G:T	50	100	1	0.2451
20:40062993:T:C	50	100	1	0.06863
20:40063288:A:G	50	100	1	0.06064
20:40063511:C:T	50	100	1	0.3444
20:40063791:C:T	50	100	0.99	0.09296
20:40064169:T:C	50	100	1	0.1416
20:40064236:A:T	50	100	0.97	0.01761
20:40064263:T:C	50	98	1	0.3382
20:40064791:C:A	50	100	0.99	0.08079
20:40065224:C:T	50	100	0.99	0.1723
20:40066107:C:T	50	100	0.99	0.3439
20:40067050:T:C	50	100	1	0.02959
20:40067570:A:C	50	100	1	0.02959
20:40068362:A:G	50	100	1	0.03504
20:40068393:T:C	50	100	1	0.3382
20:40068559:A:G	50	100	1	0.2475
20:40068907:T:C	50	98	1	0.01398
20:40069710:T:C	50	100	1	0.2493
20:40070006:G:A	50	100	1	0.05592
20:40070259:A:G	50	100	1	0.2456
20:40070344:A:G	50	98	0.94	0.04466
20:40070493:A:G	50	100	1	0.3419
20:40070500:C:T	50	100	0.95	0.02578
20:40070575:G:T	50	100	1	0.01216
20:40070778:C:A	50	100	0.82	0.02015
20:40071074:G:A	50	98	0.93	0.03722
20:40071547:T:A	50	100	1	0.1491
20:40071980:T:C	50	100	1	0.0561
20:40072197:G:C	50	100	1	0.2466
20:40072589:T:C	50	100	1	0.2466
20:40072908:A:G	50	100	1	0.2464
20:40073270:T:A	50	100	1	0.3381
20:40073448:T:A	50	100	1	0.09023
20:40073460:G:T	50	100	0.99	0.09822
20:40073612:A:G	50	100	1	0.2406
20:40073640:C:G	50	98	0.99	0.05483
20:40073764:A:G	50	100	1	0.01271
20:40073986:T:C	50	100	1	0.2406
20:40074027:T:A	50	100	0.96	0.1264
20:40074073:T:G	50	100	0.95	0.05737
20:40074368:C:T	50	100	1	0.3377
20:40074568:T:C	50	100	1	0.3137
20:40075159:C:T	50	100	1	0.3377
20:40075263:G:T	50	100	0.96	0.01924
20:40075335:G:A	50	100	1	0.3377
20:40075341:T:G	50	100	0.98	0.3381
20:40075366:C:A	50	100	1	0.02215
20:40075545:G:T	50	100	1	0.2451
20:40075597:C:T	50	100	1	0.02215
20:40075705:G:A	50	100	1	0.01216
20:40075757:A:G	50	100	1	0.3377
20:40075942:T:G	50	100	1	0.02088
20:40076509:C:T	50	100	1	0.0581
20:40076636:A:G	50	100	1	0.07044
20:40076646:A:G	50	100	1	0.3362
20:40077048:T:A	50	100	1	0.2634
20:40077263:G:A	50	100	1	0.3076
20:40077625:G:T	50	100	0.98	0.01979
20:40077761:A:C	50	100	1	0.3348
20:40078232:G:T	50	100	1	0.3275
20:40078566:G:T	50	100	1	0.01616
20:40078970:C:T	50	98	0.9	0.01452
20:40079280:A:T	50	100	0.97	0.1728
20:40079434:C:T	50	96	0.96	0.04575
20:40079545:A:C	50	98	0.98	0.2233
20:40079610:G:A	50	94	0.93	0.2199
20:40079829:G:A	50	98	0.94	0.08025
20:40079935:C:A	50	100	0.88	0.03123
20:40079993:G:A	50	100	0.99	0.492
20:40080029:G:T	50	98	0.98	0.1153
20:40080180:C:T	50	100	0.98	0.4047
20:40080360:G:A	50	100	0.87	0.07589
20:40080805:C:T	50	98	0.93	0.1451
20:40081803:G:A	50	100	0.99	0.4891
20:40082633:C:T	50	100	0.94	0.02687
20:40082639:C:T	50	100	0.99	0.4847
20:40082719:A:C	50	100	0.99	0.4847
20:40082820:A:G	50	100	0.98	0.1353
20:40083005:G:A	50	100	0.9	0.03268
20:40083021:C:T	50	100	0.99	0.191
20:40083711:G:T	50	100	0.99	0.4641
20:40084070:C:T	50	96	0.98	0.236
20:40084252:C:T	50	100	0.99	0.4826
20:40084341:C:T	50	100	0.98	0.07934
20:40084503:C:T	50	92	0.96	0.2039
20:40084690:G:A	50	100	0.98	0.07952
20:40084808:C:T	50	100	0.98	0.07952
20:40085485:T:C	50	100	0.99	0.482
20:40085849:T:C	50	100	1	0.4822
20:40086876:T:G	50	100	0.96	0.01543
20:40087317:C:T	50	100	1	0.02251
20:40087482:T:C	50	100	1	0.4818
20:40089159:A:G	50	100	1	0.4897
20:40089204:G:A	50	100	1	0.4786
20:40089282:C:T	50	100	1	0.4897
20:40089384:C:T	50	100	0.73	0.01525
20:40089556:A:G	50	100	1	0.4911
20:40090274:C:T	50	100	1	0.4911
20:40090783:G:A	50	100	1	0.4648
20:40090931:T:A	50	100	0.95	0.07861
20:40091108:A:C	50	100	0.9	0.0581
20:40091837:G:A	50	100	0.96	0.01543
20:40091987:C:T	50	100	1	0.482
20:40092232:A:C	50	100	0.98	0.1262
20:40092341:T:C	50	100	0.99	0.2023
20:40092409:C:A	50	100	0.99	0.4572
20:40092735:A:G	50	100	0.99	0.4897
20:40092969:A:T	50	100	0.96	0.01525
20:40093160:C:T	50	100	0.99	0.4898
20:40093270:A:C	50	100	0.99	0.4897
20:40093437:G:A	50	92	0.99	0.4837
20:40093926:C:T	50	98	0.99	0.4907
20:40093928:T:G	50	100	1	0.01943
20:40093967:T:G	49	98	0.99	0.4893
20:40094047:C:T	50	100	1	0.02251
20:40094158:A:G	50	98	0.99	0.4644
20:40094480:G:A	50	100	1	0.0236
20:40094500:C:G	50	98	0.98	0.4642
20:40094645:T:C	50	100	0.99	0.01688
20:40094650:G:A	50	100	0.89	0.02233
20:40094654:T:G	50	98	0.98	0.4909
20:40094830:A:C	50	92	0.98	0.4746
20:40094975:C:T	50	98	0.74	0.0118
20:40095000:A:T	50	80	0.77	0.02959
20:40095062:G:A	49	85.7	0.98	0.49
20:40095096:A:G	50	80	0.95	0.1605
20:40095317:G:A	50	92	0.98	0.4975
20:40095393:C:T	50	94	0.95	0.1347
20:40095566:C:T	50	96	0.98	0.4929
20:40095575:C:T	49	100	0.94	0.04648
20:40095844:C:T	50	100	0.84	0.03558
20:40096314:A:G	50	100	0.98	0.356
20:40096330:A:G	50	100	0.99	0.1941
20:40096533:G:A	50	100	0.9	0.01144
20:40096545:T:C	49	98	0.89	0.01707
20:40096632:T:C	50	100	0.98	0.01162
20:40096691:C:T	50	98	0.96	0.3448
20:40096779:A:G	50	100	0.98	0.03903
20:40096877:T:G	50	100	0.99	0.01071
20:40096896:C:G	50	100	0.97	0.08715
20:40096957:G:A	49	100	0.98	0.1146
20:40096965:T:C	50	100	0.99	0.2658
20:40097003:A:C	50	100	0.94	0.01053
20:40097012:C:A	50	100	1	0.199
20:40097018:T:C	50	100	1	0.1988
20:40097211:C:T	50	100	1	0.1977
20:40097301:A:G	50	98	0.98	0.08624
20:40097360:A:C	50	100	0.99	0.2863
20:40097718:A:G	49	95.9	0.99	0.2858
20:40097729:C:A	50	100	0.98	0.03813
20:40097753:G:A	50	92	0.99	0.2858
20:40097909:C:T	50	100	1	0.02251
20:40098056:C:T	50	100	0.99	0.311
20:40098148:C:T	50	100	0.99	0.2854
20:40098223:G:A	50	100	1	0.1981
20:40098324:G:A	50	100	0.99	0.2856
20:40098353:C:T	50	100	0.99	0.2856
20:40098482:G:A	50	100	0.99	0.2859
20:40098902:C:G	50	100	0.92	0.01725
20:40099015:A:C	50	100	1	0.1983
20:40099073:A:T	50	100	0.99	0.3108
20:40099100:G:C	50	100	0.99	0.3105
20:40099361:C:G	50	100	0.99	0.1127
20:40099482:A:C	50	100	0.99	0.1118
20:40099657:A:T	50	98	0.98	0.1118
20:40099684:G:A	50	98	0.97	0.02542
20:40099869:G:A	50	100	0.97	0.02542
20:40099937:T:C	50	100	0.99	0.1118
20:40100062:C:A	50	100	1	0.1988
20:40100114:C:T	50	100	1	0.2053
20:40100161:T:G	50	100	0.97	0.02542
20:40100788:G:A	50	100	0.99	0.327
20:40101331:C:T	50	100	0.89	0.03522
20:40101505:T:C	50	100	0.92	0.01707
20:40103603:T:C	50	100	0.98	0.1356
20:40103768:C:T	50	100	0.92	0.02433
20:40103914:A:G	50	98	0.99	0.3727
20:40105112:C:T	50	100	0.97	0.4726
20:40105809:A:G	50	100	0.99	0.1926
20:40106581:G:A	50	100	0.99	0.3706
20:40107442:G:T	50	100	0.86	0.02723
20:40109104:T:C	50	100	0.99	0.2215
20:40109343:G:T	50	100	0.99	0.1992
20:40110730:C:T	50	98	0.92	0.01253
20:40111115:A:G	50	100	0.99	0.2485
20:40111349:T:C	50	100	0.99	0.2004
20:40112626:A:G	50	98	0.99	0.2462
20:40113104:T:C	50	100	0.99	0.08606
20:40113330:C:T	50	100	0.99	0.03032
20:40114369:G:A	50	100	0.72	0.01144
20:40115097:A:T	50	100	0.99	0.03032
20:40115257:T:G	50	100	1	0.1089
20:40116001:C:T	50	100	0.95	0.01126
20:40116222:C:A	50	100	0.99	0.03032
20:40117430:C:T	50	100	0.99	0.0305
20:40118040:C:G	50	100	0.91	0.05356
20:40118090:A:G	50	98	0.99	0.1883
20:40118183:A:G	50	100	0.99	0.04139
20:40118727:G:C	50	100	0.98	0.0423
20:40119109:C:T	50	100	0.72	0.01017
20:40119322:G:A	50	100	1	0.1333
20:40119326:G:T	50	100	0.97	0.1182
20:40119684:T:C	50	100	0.94	0.01852
20:40119926:C:T	50	98	0.87	0.01071
20:40120563:T:C	50	100	0.87	0.03123
20:40120569:C:T	50	100	0.98	0.01362
20:40121569:C:T	50	100	1	0.01035
20:40121978:C:A	50	98	0.69	0.01543
20:40122590:G:T	50	100	0.99	0.2113
20:40122611:A:C	50	98	0.99	0.2215
20:40122733:G:A	50	100	0.99	0.2182
20:40122866:T:A	50	100	0.98	0.3558
20:40122999:A:G	50	100	0.99	0.1883
20:40123031:C:A	50	100	0.91	0.01071
20:40123067:G:A	50	100	0.98	0.284
20:40123524:A:G	50	100	0.99	0.1569
20:40123545:G:A	50	100	0.99	0.1569
20:40123815:C:T	50	100	0.99	0.1572
20:40125035:G:T	50	100	1	0.0256
20:40125420:A:C	50	100	0.96	0.01979
20:40125977:A:G	50	98	1	0.2126
20:40126020:T:C	50	100	0.88	0.04793
20:40126190:A:T	50	84	0.64	0.04339
20:40126333:C:T	50	100	1	0.0256
20:40126560:A:G	50	98	0.99	0.4072
20:40126770:A:C	50	98	1	0.2126
20:40127923:T:C	50	98	0.99	0.1058
20:40128080:C:T	50	100	1	0.01416
20:40128255:A:C	50	100	0.97	0.1189
20:40128346:G:A	50	100	0.98	0.0492
20:40128361:A:G	50	98	0.99	0.4826
20:40128388:T:C	50	98	0.84	0.05501
20:40128535:C:A	50	98	0.97	0.03903
20:40128587:T:C	50	100	1	0.01362
20:40128705:A:G	50	100	0.99	0.2687
20:40128808:A:C	50	100	0.98	0.0256
20:40128920:G:A	50	98	0.98	0.4655
20:40129219:A:T	50	94	0.89	0.1438
20:40129366:G:T	50	98	0.89	0.05465
20:40129667:T:C	50	100	0.98	0.1004
20:40129668:G:T	50	100	0.95	0.01816
20:40129802:T:C	50	100	0.91	0.02015
20:40129915:T:C	50	100	0.84	0.01816
20:40130189:G:A	50	98	0.98	0.4541
20:40130229:G:C	50	98	0.98	0.4651
20:40131062:A:G	50	100	0.93	0.01344
20:40131686:T:C	50	100	0.98	0.2618
20:40131693:C:T	50	100	0.98	0.2515
20:40131952:G:T	50	100	0.86	0.01307
20:40132004:A:C	50	100	0.98	0.2213
20:40132601:T:C	50	100	0.98	0.4887
20:40132996:G:A	50	100	0.95	0.02578
20:40133172:T:C	50	100	0.97	0.1191
20:40133175:C:T	50	100	0.92	0.01289
20:40133377:T:G	50	100	0.98	0.478
20:40133783:C:T	50	100	0.95	0.02578
20:40134305:C:A	50	100	0.92	0.04938
20:40134881:A:G	37	83.8	0.77	0.1102
20:40134883:A:G	42	92.9	0.75	0.05574
20:40134924:C:T	47	89.4	0.96	0.4902
20:40135365:A:G	50	96	0.96	0.4813
20:40135413:A:G	50	98	0.93	0.1008
20:40135623:C:T	50	96	0.88	0.07916
20:40135962:T:C	50	96	0.91	0.07335
20:40136558:G:T	50	100	0.9	0.02814
20:40136832:A:G	50	100	0.89	0.02869
20:40137537:A:G	50	100	0.89	0.01126
20:40140118:T:A	50	100	0.96	0.07081
20:40141214:G:T	49	100	0.95	0.0394
20:40141608:A:G	50	100	0.96	0.0276
20:40141763:G:A	50	100	0.95	0.01725
20:40141926:G:A	50	100	0.95	0.01725
20:40142480:A:G	50	100	0.96	0.02796
20:40142535:G:A	50	98	0.96	0.1939
20:40142636:A:G	50	100	0.96	0.0394
20:40143266:C:G	50	100	0.99	0.02977
20:40144667:G:A	50	100	0.97	0.0394
20:40145005:G:A	50	100	0.89	0.01344
20:40145557:T:C	50	100	0.98	0.1207
20:40145648:G:T	50	98	0.94	0.457
20:40146570:T:C	50	100	0.99	0.01253
20:40146891:C:T	50	100	0.99	0.01289
20:40148883:A:G	50	100	1	0.02251
20:40149038:T:A	50	100	1	0.02288
20:40150004:C:T	50	100	0.98	0.02524
20:40151229:G:A	50	100	0.98	0.07135
20:40151827:T:C	50	100	0.71	0.01017
20:40151992:C:G	50	98	0.93	0.476
20:40152062:G:A	50	94	0.92	0.05664
20:40152198:G:A	50	100	0.99	0.07062
20:40152430:G:T	50	96	0.9	0.05683
20:40153082:A:G	50	100	0.99	0.03522
20:40153219:G:C	50	100	1	0.01289
20:40153738:G:A	50	98	0.96	0.1721
20:40153799:A:G	50	100	1	0.01253
20:40154306:A:G	50	98	0.94	0.4918
20:40154730:G:A	50	100	1	0.07825
20:40155820:A:T	50	96	0.96	0.01888
20:40156000:T:G	50	98	0.96	0.09114
20:40156824:G:A	50	96	0.88	0.05955
20:40156912:G:A	50	98	1	0.1151
20:40157173:G:A	50	98	1	0.1182
20:40157403:G:A	50	98	1	0.1189
20:40157539:C:T	50	100	0.97	0.0305
20:40157577:T:C	50	98	0.99	0.08224
20:40157667:G:C	50	98	0.99	0.1191
20:40158146:C:T	50	98	0.99	0.08061
20:40158307:C:T	50	98	0.98	0.1135
20:40158597:T:G	50	98	1	0.07208
20:40159221:C:T	49	100	0.88	0.1282
20:40159691:A:G	50	100	0.9	0.1358
20:40159712:A:C	50	98	1	0.1215
20:40160006:T:A	50	100	0.99	0.01071
20:40160221:A:G	50	96	1	0.07008
20:40160671:A:C	50	100	0.84	0.01107
20:40160689:T:C	50	98	1	0.1394
20:40160898:C:G	49	98	0.88	0.0325
20:40161042:C:T	50	100	1	0.134
20:40161085:T:C	50	100	0.99	0.03032
20:40161346:T:G	49	100	0.99	0.1068
20:40161489:A:C	50	100	0.98	0.06318
20:40161768:G:A	50	100	0.9	0.1138
20:40161851:G:C	50	100	0.97	0.02524
20:40162290:T:C	50	100	0.98	0.1275
20:40162433:C:T	50	100	0.98	0.1269
20:40162690:C:G	50	100	0.98	0.02524
20:40163178:G:A	50	100	1	0.0118
20:40163527:C:T	50	100	0.99	0.1233
20:40163582:T:C	50	100	0.97	0.02596
20:40163657:C:T	50	96	0.94	0.449
20:40164479:G:A	50	100	0.98	0.09532
20:40165343:A:T	50	100	0.97	0.01761
20:40165386:A:G	50	100	1	0.02088
20:40165485:G:A	50	100	1	0.02088
20:40165867:T:C	50	100	1	0.02106
20:40165951:C:G	50	100	0.98	0.1229
20:40166024:A:G	50	100	0.99	0.1008
20:40166200:C:T	50	100	0.98	0.1227
20:40166304:T:A	50	98	0.89	0.2357
20:40167110:G:T	50	100	0.98	0.0118
20:40167292:C:A	50	100	1	0.0167
20:40167386:A:C	50	100	0.9	0.0167
20:40167424:C:T	50	100	1	0.01743
20:40167438:T:G	50	100	0.97	0.1053
20:40167484:T:C	50	100	0.94	0.2812
20:40167523:T:C	50	100	0.99	0.07771
20:40167852:T:C	50	100	0.98	0.1053
20:40168287:G:C	50	100	1	0.0187
20:40168295:G:C	50	96	0.81	0.03304
20:40168303:G:C	50	98	0.84	0.1162
20:40168363:C:T	50	100	0.99	0.1035
20:40168587:A:C	50	100	0.99	0.1064
20:40168603:G:T	50	100	0.99	0.1244
20:40168783:A:C	50	94	0.96	0.2108
20:40168883:T:A	50	100	1	0.02106
20:40169106:T:G	50	98	0.9	0.2433
20:40169166:G:A	50	100	0.99	0.1289
20:40169272:C:A	49	100	0.86	0.0236
20:40169274:C:A	50	78	0.85	0.2099
20:40169374:G:A	50	100	0.99	0.1603
20:40169386:G:A	50	100	0.99	0.1371
20:40169452:C:G	50	100	0.99	0.1365
20:40169582:T:C	50	100	0.99	0.1371
20:40169709:A:G	50	100	0.99	0.1365
20:40169833:C:T	50	100	0.99	0.1356
20:40169864:G:A	50	100	0.99	0.1354
20:40170415:C:T	50	100	1	0.02378
20:40170419:C:A	50	100	0.99	0.1353
20:40170441:G:A	50	100	0.99	0.1353
20:40170538:A:C	50	98	0.9	0.2453
20:40170607:T:C	50	100	0.99	0.1707
20:40170943:G:A	50	100	0.99	0.1705
20:40171111:C:G	50	100	1	0.0236
20:40171374:A:T	50	100	0.99	0.1356
20:40172433:T:A	50	100	0.99	0.1757
20:40172781:G:A	50	100	1	0.0236
20:40172803:T:C	50	100	1	0.04775
20:40173002:T:C	50	100	0.99	0.1527
20:40174314:A:T	50	98	0.82	0.1616
20:40174759:A:G	50	100	0.96	0.03395
20:40174783:C:T	50	98	0.83	0.01107
20:40175116:A:G	50	100	0.99	0.1527
20:40175316:A:G	50	100	1	0.02342
20:40175765:T:C	50	100	0.99	0.1278
20:40175954:A:G	50	100	1	0.04811
20:40176152:T:C	50	100	0.99	0.1812
20:40176317:G:T	50	98	0.83	0.01107
20:40176426:G:A	50	100	0.98	0.09713
20:40177093:C:T	50	100	0.84	0.02088
20:40177096:T:C	50	100	0.99	0.1734
20:40177289:C:T	50	100	0.99	0.1271
20:40177619:C:G	50	100	0.99	0.1253
20:40177767:G:A	50	100	0.98	0.09132
20:40177831:A:G	50	100	0.99	0.175
20:40177994:G:A	50	98	0.88	0.1342
20:40178063:C:A	50	100	0.64	0.0167
20:40178294:G:A	50	100	0.98	0.1142
20:40178313:G:T	50	100	0.98	0.1142
20:40178515:T:G	50	98	0.95	0.01543
20:40178897:G:A	50	98	0.84	0.1127
20:40179133:G:T	50	100	0.98	0.1569
20:40180357:T:C	50	96	0.86	0.1427
20:40180578:C:T	50	98	0.81	0.01198
20:40180844:T:C	50	100	0.98	0.1144
20:40181189:G:A	50	100	0.99	0.1623
20:40181323:A:G	50	98	0.94	0.05737
20:40181401:T:G	50	100	0.98	0.04739
20:40184061:T:C	50	98	0.95	0.05247
20:40184632:T:C	50	100	0.99	0.1683
20:40185175:A:G	50	100	0.99	0.1841
20:40185486:C:G	50	100	0.99	0.1679
20:40187083:T:G	50	100	0.99	0.1837
20:40187949:A:G	46	97.8	0.89	0.02959
20:40187980:T:C	48	93.8	0.66	0.01307
20:40187982:C:T	48	85.4	0.92	0.134
20:40188037:A:C	50	100	0.87	0.0138
20:40188052:A:G	50	96	0.89	0.2436
20:40189123:G:A	50	100	0.96	0.07135
20:40189442:T:C	49	100	0.96	0.07171
20:40190062:G:T	50	96	0.92	0.03758
20:40191460:T:C	50	86	0.79	0.2456
20:40191982:A:G	50	100	0.88	0.05628
20:40192165:G:T	50	92	0.92	0.0886
20:40192456:C:T	50	100	0.97	0.01852
20:40193005:A:C	42	100	0.9	0.02923
20:40193156:C:T	49	95.9	0.96	0.4001
20:40193199:T:C	48	97.9	0.97	0.3593
20:40193641:G:C	50	100	0.99	0.0285
20:40193830:G:A	50	96	0.71	0.01489
20:40194153:G:A	50	100	0.98	0.02288
20:40194250:G:A	50	98	0.96	0.2139
20:40194360:T:C	50	100	0.99	0.3034
20:40194409:G:A	50	100	0.92	0.03341
20:40194917:A:G	50	100	0.99	0.3177
20:40195353:A:C	50	100	1	0.2525
20:40195454:C:A	50	100	0.97	0.1874
20:40195464:A:T	50	100	1	0.02887
20:40196288:T:C	50	100	1	0.0285
20:40197684:G:T	50	100	0.92	0.01525
20:40197717:A:G	50	96	0.98	0.1819
20:40197820:C:T	50	98	1	0.1788
20:40198121:G:A	50	100	0.61	0.01289
20:40198150:T:C	50	94	0.97	0.4316
20:40198164:G:A	50	100	1	0.01543
20:40198375:C:T	50	100	1	0.02306
20:40198656:G:A	50	100	1	0.01543
20:40198818:C:T	50	96	0.98	0.1821
20:40198859:T:C	50	100	1	0.06954
20:40199208:C:T	50	100	1	0.2037
20:40200262:A:G	50	100	0.89	0.01325
20:40200605:C:T	50	100	1	0.2529
20:40200627:C:G	50	100	1	0.2536
20:40200684:T:C	50	100	1	0.01561
20:40200962:A:G	50	100	1	0.0285
20:40201807:C:A	50	98	1	0.2712
20:40202225:G:A	50	100	1	0.02578
20:40202306:G:A	50	100	1	0.02288
20:40202791:G:A	50	100	0.99	0.1747
20:40203135:A:T	50	100	1	0.2053
20:40203323:T:C	50	100	0.98	0.02687
20:40203352:C:T	50	92	0.99	0.3468
20:40204023:G:A	50	100	1	0.02288
20:40204043:T:C	50	98	1	0.339
20:40204403:C:T	50	96	0.97	0.04757
20:40204445:C:T	50	98	0.95	0.02977
20:40204613:T:G	50	100	1	0.0699
20:40204969:G:A	50	100	0.94	0.02977
20:40205048:T:A	50	100	1	0.07008
20:40205119:G:A	50	98	1	0.2364
20:40205388:G:A	50	100	1	0.07008
20:40205601:T:A	50	100	1	0.02288
20:40205864:T:C	50	100	1	0.07534
20:40205955:C:T	50	98	1	0.3381
20:40205993:C:T	50	98	1	0.3381
20:40206092:A:G	50	98	1	0.3381
20:40206375:A:T	50	100	1	0.02288
20:40206467:T:C	50	100	0.74	0.03558
20:40206752:C:T	50	98	1	0.3263
20:40207134:C:T	50	98	0.99	0.4205
20:40207512:G:T	50	100	1	0.02614
20:40208015:T:C	50	100	1	0.02796
20:40208145:T:C	50	98	0.99	0.2636
20:40208513:T:A	50	100	1	0.01906
20:40209587:C:A	50	100	1	0.01852
20:40209932:A:T	50	96	0.72	0.01906
20:40210274:G:T	50	100	0.92	0.01107
20:40210373:C:A	50	100	1	0.02288
20:40211482:A:G	50	98	1	0.3508
20:40211540:G:T	50	98	0.99	0.2387
20:40211977:T:C	50	100	1	0.08061
20:40212374:A:G	50	100	1	0.08043
20:40212411:C:T	50	100	1	0.02796
20:40213884:G:C	50	100	1	0.02796
20:40213933:T:C	50	98	0.99	0.1954
20:40214147:C:T	50	100	1	0.08043
20:40214205:A:T	50	100	0.97	0.2233
20:40215491:A:T	50	98	0.99	0.3491
20:40215788:C:T	50	100	1	0.02869
20:40216380:C:T	50	98	0.99	0.2462
20:40216668:T:A	50	100	1	0.03141
20:40216847:T:C	50	98	0.99	0.3495
20:40216974:A:C	50	100	0.99	0.02415
20:40217345:G:A	50	98	1	0.2377
20:40217696:G:C	50	100	0.98	0.1289
20:40217808:A:C	50	100	1	0.02324
20:40218488:A:T	50	98	0.98	0.1258
20:40219189:T:C	50	100	0.98	0.2925
20:40219269:T:C	50	96	0.98	0.2988
20:40219722:C:G	50	96	0.99	0.3095
20:40220915:G:A	50	96	0.99	0.3092
20:40220943:G:A	50	98	0.98	0.2064
20:40221002:A:G	50	96	0.99	0.309
20:40221125:C:A	50	100	0.98	0.2843
20:40221132:T:A	50	100	0.92	0.01834
20:40222519:C:T	50	96	0.98	0.3016
20:40222550:C:G	50	96	0.98	0.3019
20:40223077:A:G	50	100	1	0.03086
20:40223205:C:T	50	100	0.96	0.1563
20:40223308:A:G	50	94	0.86	0.09931
20:40223700:G:A	50	96	0.86	0.04775
20:40224276:A:G	50	100	0.8	0.01852
20:40224745:T:C	50	96	0.98	0.2968
20:40225469:G:A	50	100	1	0.02306
20:40225568:G:T	50	100	0.96	0.2816
20:40225746:T:C	50	100	0.98	0.02324
20:40226176:C:T	50	100	0.99	0.02378
20:40226662:G:C	50	98	0.97	0.1841
20:40226750:T:C	50	100	0.78	0.01416
20:40227882:G:A	50	98	0.97	0.07698
20:40228016:A:G	50	98	0.98	0.1816
20:40228580:T:C	50	100	0.99	0.02397
20:40229271:G:C	50	100	0.96	0.2141
20:40229707:G:A	50	98	0.97	0.1107
20:40230208:T:G	50	100	1	0.02923
20:40233977:A:G	50	98	0.98	0.4156
20:40234135:A:G	50	94	0.87	0.0984
20:40234273:C:T	50	100	0.99	0.01362
20:40234439:G:A	50	100	1	0.01344
20:40235233:G:A	50	100	0.99	0.02596
20:40235958:T:C	50	96	0.96	0.4916
20:40236119:G:A	50	94	0.96	0.2938
20:40237176:C:T	50	98	0.95	0.4208
20:40237226:A:G	50	98	0.97	0.1788
20:40237539:G:C	50	100	0.96	0.02324
20:40239281:A:G	50	98	0.95	0.205
20:40239936:T:C	50	90	0.91	0.2302
20:40240555:A:G	50	100	0.85	0.03468
20:40240755:C:G	48	100	0.85	0.01688
20:40240944:G:A	50	98	0.87	0.01126
20:40241070:G:A	50	98	0.81	0.01325
20:40241404:A:T	50	82	0.81	0.154
20:40241479:T:C	50	78	0.79	0.3517
20:40241510:G:A	50	98	0.62	0.02669
20:40241613:C:T	50	84	0.84	0.2698
20:40241978:C:T	50	100	0.9	0.01707
20:40242000:G:C	50	90	0.93	0.4862
20:40242019:G:A	50	98	0.94	0.07752
20:40242934:T:C	50	100	0.97	0.1037
20:40242994:T:C	50	100	0.98	0.1656
20:40243779:T:C	50	100	0.95	0.4156
20:40243793:T:C	50	100	0.98	0.354
20:40243808:C:A	50	100	0.97	0.07916
20:40243959:T:G	50	100	0.97	0.07825
20:40244051:C:G	50	98	0.99	0.169
20:40244453:G:T	50	100	0.98	0.3511
20:40245443:C:T	50	100	0.98	0.1935
20:40246072:T:C	50	100	0.99	0.01198
20:40246377:A:G	50	100	0.81	0.01816
20:40247055:T:C	50	100	0.99	0.03032
20:40247194:A:G	50	98	0.98	0.1803
20:40247200:G:A	50	98	0.98	0.191
20:40247218:T:C	50	100	1	0.01743
20:40247705:C:T	50	100	0.99	0.01743
20:40247729:G:C	50	100	0.94	0.01289
20:40247801:C:T	50	100	0.98	0.02578
20:40248504:G:A	50	100	0.98	0.08261
20:40248546:C:G	50	100	0.98	0.3466
20:40248654:G:A	50	100	0.99	0.08951
20:40248820:C:T	50	100	0.98	0.1467
20:40249723:A:G	50	100	1	0.0305
20:40250597:C:T	50	98	0.93	0.09096
20:40251272:A:G	50	100	1	0.02996
20:40251314:T:A	50	98	0.92	0.09187
20:40251364:G:A	50	100	1	0.01035
20:40251460:G:A	50	100	0.98	0.193
20:40251555:A:G	50	100	1	0.07807
20:40251603:C:T	50	100	1	0.189
20:40251820:T:C	50	100	1	0.01035
20:40251847:A:G	50	100	1	0.02996
20:40251899:G:C	50	100	1	0.189
20:40251936:T:G	50	100	1	0.0236
20:40252531:C:T	50	100	0.99	0.3853
20:40252641:G:A	50	100	1	0.1561
20:40252765:A:G	50	100	1	0.01035
20:40253491:G:A	50	100	1	0.04412
20:40253548:A:G	50	100	0.99	0.3849
20:40253713:G:A	50	100	0.99	0.1057
20:40253751:A:G	50	100	1	0.03268
20:40253913:C:G	50	100	1	0.1892
20:40254004:T:C	50	92	0.98	0.0679
20:40254038:T:A	50	98	1	0.03195
20:40254224:A:G	50	100	1	0.03268
20:40254374:G:A	50	100	1	0.1565
20:40254376:T:C	50	98	0.85	0.0325
20:40254408:T:C	50	100	1	0.03286
20:40254615:T:C	50	100	0.68	0.01416
20:40254628:A:G	50	100	1	0.03286
20:40254724:G:A	50	98	0.99	0.08188
20:40254788:T:C	50	100	1	0.01053
20:40254789:A:C	50	100	1	0.1565
20:40255070:T:C	50	100	0.99	0.3869
20:40255197:T:G	50	100	0.98	0.01561
20:40255497:A:C	50	100	0.95	0.02633
20:40255548:G:T	50	100	1	0.1567
20:40256084:T:C	50	100	0.94	0.02215
20:40256155:C:G	50	100	1	0.1565
20:40256219:G:T	50	100	1	0.1935
20:40256525:T:C	50	100	1	0.3869
20:40257109:G:C	50	100	1	0.01035
20:40257433:T:A	50	100	0.95	0.07153
20:40257472:G:A	50	100	1	0.01035
20:40257760:T:A	50	100	0.98	0.1423
20:40257794:C:G	50	100	1	0.3873
20:40257821:C:T	50	100	0.99	0.1066
20:40258260:C:T	50	100	1	0.1599
20:40258882:C:A	50	100	1	0.1558
20:40258944:G:A	50	100	0.95	0.2131
20:40259309:A:G	50	100	0.99	0.108
20:40259313:C:G	50	100	1	0.1556
20:40259669:C:T	50	100	0.96	0.08115
20:40259710:C:A	50	100	1	0.0325
20:40259749:G:T	50	100	0.98	0.4018
20:40259808:G:A	50	100	0.88	0.03086
20:40259932:A:G	43	90.7	0.63	0.03776
20:40260139:A:G	50	100	1	0.1924
20:40260335:G:A	50	98	0.87	0.02415
20:40260488:T:C	50	100	1	0.1556
20:40260572:T:G	50	100	1	0.03304
20:40260573:G:T	50	100	1	0.1895
20:40260865:T:C	50	100	1	0.1901
20:40260893:C:T	50	100	1	0.1599
20:40261343:C:T	50	100	0.98	0.1436
20:40261469:C:T	50	100	1	0.1914
20:40261640:A:G	50	100	1	0.02869
20:40261660:G:A	50	100	0.85	0.03704
20:40261740:G:C	50	100	0.99	0.3865
20:40262174:C:G	50	100	1	0.03286
20:40262347:T:A	50	96	0.9	0.03068
20:40262723:G:A	50	100	1	0.03195
20:40262838:C:G	50	100	0.99	0.05901
20:40262853:T:C	50	100	0.99	0.1923
20:40262926:T:C	50	100	0.99	0.1601
20:40263132:T:G	50	100	0.99	0.1919
20:40263894:A:G	50	100	0.97	0.1057
20:40263942:C:T	50	100	0.99	0.1917
20:40264166:G:A	50	100	1	0.03195
20:40264302:G:A	50	100	0.99	0.1598
20:40264382:G:A	50	100	1	0.03195
20:40264415:G:A	50	100	1	0.03195
20:40264420:C:T	50	100	0.99	0.1598
20:40264501:C:T	50	100	0.99	0.1598
20:40264672:C:A	50	100	0.97	0.1436
20:40264746:A:G	50	100	0.99	0.1917
20:40264800:T:A	50	100	0.99	0.1598
20:40264970:G:T	50	100	1	0.01017
20:40265134:C:T	50	100	1	0.03195
20:40265392:G:T	50	100	0.99	0.0325
20:40265422:T:G	50	100	0.99	0.1097
20:40265603:A:G	50	100	0.99	0.0325
20:40265604:C:T	50	100	0.98	0.3145
20:40265679:C:T	50	100	0.97	0.02578
20:40265910:A:G	50	98	0.97	0.2558
20:40266086:T:C	50	100	0.98	0.2769
20:40266146:A:G	50	98	0.98	0.2849
20:40266148:T:C	50	98	1	0.01471
20:40266247:A:T	50	98	0.98	0.2825
20:40266276:T:C	50	100	0.99	0.4573
20:40266360:A:G	50	100	0.97	0.07117
20:40266369:C:A	50	100	0.98	0.2602
20:40267162:A:C	50	100	0.98	0.4288
20:40267392:G:A	50	100	0.99	0.2643
20:40267758:A:T	50	100	0.98	0.01961
20:40267861:A:T	50	100	0.98	0.1276
20:40267963:T:C	50	100	0.99	0.06899
20:40268023:T:A	50	100	0.99	0.03286
20:40268031:C:T	50	100	1	0.02542
20:40268130:C:T	50	100	0.99	0.3066
20:40268213:C:T	50	100	0.98	0.1369
20:40268289:A:T	50	100	1	0.02542
20:40268453:G:C	50	100	0.99	0.03631
20:40268789:A:T	50	100	0.99	0.3066
20:40268990:C:A	50	100	1	0.0256
20:40269006:T:A	50	100	1	0.01416
20:40269015:A:G	50	100	0.99	0.3066
20:40269211:C:T	50	100	1	0.2647
20:40269259:G:A	49	100	1	0.2647
20:40269268:T:C	50	98	1	0.2647
20:40269278:A:G	50	100	0.98	0.03649
20:40269437:A:G	50	100	1	0.2647
20:40269510:G:A	50	100	1	0.2647
20:40269573:T:C	50	100	0.99	0.4297
20:40269611:C:T	50	100	1	0.3066
20:40269809:C:A	50	100	1	0.2645
20:40269917:C:T	50	100	1	0.264
20:40269920:G:T	50	100	1	0.2643
20:40269921:C:A	50	100	1	0.2643
20:40270034:G:A	49	100	0.99	0.1365
20:40270153:G:A	50	100	1	0.2645
20:40270191:T:C	50	100	1	0.4288
20:40270327:T:C	50	100	1	0.2643
20:40270691:T:C	50	96	0.99	0.4292
20:40270777:T:C	49	93.9	0.99	0.2643
20:40270784:T:C	49	87.8	1	0.2642
20:40270812:G:A	50	82	1	0.2634
20:40270891:T:C	50	100	1	0.02524
20:40271007:G:A	50	100	0.98	0.1304
20:40271009:C:T	50	100	1	0.3063
20:40271071:T:C	50	100	1	0.3063
20:40271178:T:C	50	100	1	0.264
20:40271265:C:G	50	100	0.99	0.4294
20:40271465:C:A	50	100	1	0.02524
20:40271573:C:A	50	100	1	0.2642
20:40271580:C:T	50	100	1	0.2638
20:40271719:T:C	50	100	0.98	0.1474
20:40271721:G:C	50	100	0.98	0.1472
20:40271779:T:C	50	100	0.99	0.3063
20:40271794:G:T	50	100	1	0.2636
20:40272121:A:G	50	100	0.99	0.3063
20:40272198:A:G	50	100	0.93	0.02197
20:40272427:A:G	50	98	0.98	0.2629
20:40272433:G:C	50	94	0.98	0.4283
20:40272451:C:T	50	98	0.98	0.1307
20:40272506:C:T	50	100	0.93	0.1294
20:40272596:T:C	50	100	0.97	0.03286
20:40272599:G:T	50	100	0.97	0.0325
20:40272654:C:T	50	100	0.98	0.1309
20:40272679:G:A	50	98	0.95	0.2938
20:40272687:T:C	50	100	0.97	0.1465
20:40272701:A:G	49	98	0.97	0.1618
20:40272811:C:T	50	100	0.96	0.128
20:40272828:C:G	50	100	1	0.01162
20:40272880:C:A	50	100	0.96	0.02614
20:40273157:A:C	50	100	0.98	0.02687
20:40273217:C:G	50	100	0.96	0.165
20:40273309:G:A	50	100	0.97	0.1452
20:40273460:T:C	49	98	0.96	0.3673
20:40273503:A:G	50	90	0.96	0.3691
20:40273785:G:A	50	98	0.96	0.0768
20:40273838:G:A	50	96	0.95	0.3666
20:40273978:C:T	50	100	0.92	0.02814
20:40274008:T:C	50	100	0.93	0.1264
20:40274212:T:C	50	94	0.95	0.368
20:40274222:G:C	50	92	0.95	0.3658
20:40274251:C:T	50	100	1	0.01253
20:40274469:C:T	50	100	0.94	0.2366
20:40274512:T:A	50	100	0.85	0.01743
20:40274657:A:G	50	98	0.9	0.2609
20:40274754:G:T	50	100	0.96	0.03159
20:40274889:A:G	50	92	0.87	0.3248
20:40275031:C:T	50	100	0.98	0.02179
20:40275161:T:A	50	88	0.82	0.4486
20:40275224:C:T	50	94	0.85	0.4052
20:40275321:A:C	50	100	0.81	0.02723
20:40275353:C:T	50	100	0.88	0.02215
20:40275370:T:C	50	94	0.9	0.1211
20:40275451:A:G	50	94	0.9	0.1581
20:40275517:A:G	50	100	0.88	0.01779
20:40275562:T:C	50	94	0.89	0.3569
20:40275563:G:A	50	96	0.93	0.1333
20:40276349:C:A	50	100	0.97	0.01362
20:40276746:C:G	50	100	0.97	0.03486
20:40276829:C:T	50	100	0.98	0.01834
20:40276962:T:A	50	100	0.99	0.1663
20:40277183:G:A	50	98	0.98	0.09332
20:40277471:G:A	50	100	1	0.01398
20:40277599:T:C	50	100	1	0.01398
20:40277936:T:C	50	100	1	0.02614
20:40278061:A:G	50	100	1	0.01398
20:40278494:T:A	50	100	0.98	0.01852
20:40278738:C:T	50	100	0.98	0.01852
20:40278983:G:T	50	100	1	0.02614
20:40279336:T:A	50	100	0.92	0.01834
20:40279410:T:C	50	100	1	0.01398
20:40279828:A:T	50	100	0.98	0.01743
20:40279965:A:G	50	94	0.84	0.03794
20:40280385:G:A	50	100	1	0.01888
20:40280401:C:T	50	98	0.98	0.02578
20:40280932:C:G	50	100	1	0.1026
20:40281096:G:A	50	100	1	0.06354
20:40281310:G:A	50	100	1	0.1028
20:40281404:G:A	50	100	1	0.02505
20:40281572:G:T	50	100	1	0.03195
20:40281593:T:C	50	100	1	0.02596
20:40282057:A:G	50	100	1	0.02596
20:40282586:A:G	50	100	1	0.02596
20:40283214:G:A	50	100	1	0.03195
20:40283852:G:A	50	100	0.93	0.0256
20:40284166:G:A	50	94	0.89	0.1
20:40284277:C:A	50	100	1	0.02505
20:40284284:A:G	50	100	1	0.02505
20:40284323:C:T	50	98	0.95	0.05138
20:40284529:C:T	50	100	1	0.02505
20:40284554:A:T	50	100	1	0.02524
20:40284829:G:A	50	100	1	0.02505
20:40284906:C:G	50	100	1	0.02505
20:40285099:A:G	50	100	1	0.02505
20:40285188:A:G	50	100	1	0.02524
20:40285379:C:T	50	100	0.92	0.02524
20:40286579:G:A	50	100	0.84	0.01779
20:40286685:A:T	50	100	1	0.1516
20:40286938:G:A	50	100	1	0.01398
20:40287270:C:T	50	98	0.87	0.01924
20:40288353:G:A	50	100	1	0.3155
20:40288806:C:T	50	98	1	0.02524
20:40288855:A:G	50	100	1	0.02505
20:40289055:T:G	50	98	1	0.1977
20:40289147:C:T	50	100	0.99	0.1131
20:40289513:A:G	50	100	0.98	0.3301
20:40290151:G:A	50	100	1	0.02505
20:40290174:A:C	50	100	1	0.02505
20:40290287:A:G	50	100	1	0.1523
20:40290974:C:T	50	100	1	0.02505
20:40291698:C:T	50	100	1	0.01797
20:40292307:C:G	50	100	1	0.02505
20:40292441:G:A	50	100	1	0.02505
20:40292493:G:A	50	100	0.9	0.03486
20:40292715:T:C	50	100	1	0.1623
20:40292773:G:A	50	100	0.99	0.08388
20:40292982:G:T	50	100	1	0.02505
20:40294524:C:T	50	100	1	0.3775
20:40294611:T:C	50	100	1	0.02505
20:40294714:A:G	50	100	1	0.02542
20:40294917:T:A	50	100	1	0.03486
20:40295200:T:C	50	100	0.99	0.04248
20:40295226:T:G	50	100	1	0.01743
20:40295669:G:A	50	100	1	0.02505
20:40296529:A:T	50	100	1	0.01235
20:40296637:C:A	50	98	0.87	0.0354
20:40296817:T:C	50	100	0.96	0.09568
20:40297103:C:T	50	100	1	0.01434
20:40297438:G:T	50	100	1	0.02505
20:40297731:T:A	50	100	1	0.02505
20:40297867:G:A	50	100	0.94	0.01017
20:40298258:T:A	45	88.9	0.91	0.2364
20:40298296:A:G	42	95.2	0.98	0.09895
20:40298687:C:T	47	97.9	1	0.02505
20:40298703:T:C	46	95.7	0.99	0.3145
20:40298708:T:C	47	97.9	0.99	0.0955
20:40298947:C:T	50	100	1	0.02505
20:40298958:A:G	50	100	0.99	0.3028
20:40299460:G:A	50	100	1	0.02505
20:40299545:A:G	50	100	1	0.01797
20:40300506:T:G	50	100	1	0.01797
20:40301293:A:T	50	100	0.98	0.0207
20:40301898:A:G	50	100	1	0.02524
20:40302896:G:A	50	100	1	0.01797
20:40303388:G:A	50	100	1	0.1625
20:40303713:G:A	50	100	1	0.2825
20:40303819:G:A	50	100	1	0.01852
20:40304000:C:A	50	100	1	0.148
20:40304096:A:G	50	100	0.96	0.03286
20:40305144:A:G	50	100	1	0.01834
20:40305806:G:A	50	100	1	0.173
20:40305858:C:T	50	100	1	0.173
20:40306773:C:G	50	100	1	0.1623
20:40307456:G:A	50	100	1	0.1625
20:40307949:C:T	50	94	0.7	0.01126
20:40308361:G:T	50	100	0.98	0.02741
20:40308545:C:T	50	100	1	0.02179
20:40309456:T:C	50	100	1	0.0138
20:40309579:T:C	50	100	1	0.01325
20:40309728:A:C	50	100	1	0.0492
20:40310535:A:C	50	100	0.86	0.01797
20:40312048:C:G	50	100	1	0.1685
20:40312351:A:G	50	100	1	0.01834
20:40313366:C:A	50	100	1	0.1623
20:40314039:T:C	50	98	0.95	0.1144
20:40314666:C:T	50	100	1	0.08388
20:40314677:A:G	50	100	0.98	0.01852
20:40315042:G:A	50	100	1	0.02778
20:40315329:T:C	50	100	1	0.1756
20:40315377:G:A	50	100	1	0.0138
20:40315787:G:C	50	100	1	0.03413
20:40315788:A:G	50	100	1	0.1756
20:40316284:C:T	50	100	0.92	0.01852
20:40316608:T:C	50	100	1	0.1476
20:40317261:C:T	50	100	1	0.01852
20:40317470:T:C	50	100	1	0.01325
20:40318333:C:A	50	100	1	0.0345
20:40318568:A:T	50	100	1	0.1756
20:40319854:A:G	50	100	1	0.0138
20:40320210:C:T	50	100	1	0.1156
20:40320216:C:T	50	100	0.97	0.02741
20:40320425:C:T	50	100	1	0.1641
20:40320529:G:C	50	100	1	0.02251
20:40321505:T:A	50	98	1	0.03667
20:40321620:C:A	50	100	1	0.2727
20:40321939:G:T	50	100	1	0.2807
20:40322901:A:G	50	100	1	0.2798
20:40323783:G:T	50	100	1	0.0138
20:40323815:C:T	50	100	1	0.01398
20:40324257:G:A	50	100	0.97	0.01997
20:40325187:C:T	50	100	0.88	0.01198
20:40326343:C:T	50	100	1	0.01416
20:40326344:C:T	50	100	1	0.03667
20:40326640:G:A	50	100	1	0.02651
20:40326647:A:T	50	100	1	0.0187
20:40327047:C:G	50	100	1	0.02741
20:40327048:G:A	50	100	0.97	0.01961
20:40327051:G:T	50	100	1	0.01852
20:40327103:G:A	50	100	1	0.0256
20:40327105:G:T	50	100	1	0.1643
20:40327676:T:A	50	100	1	0.01434
20:40327829:C:G	50	100	1	0.0256
20:40327851:T:C	50	100	1	0.0256
20:40327908:C:T	50	100	1	0.1033
20:40328226:C:T	50	100	0.97	0.01416
20:40328273:A:C	50	100	1	0.01416
20:40328393:A:G	50	100	1	0.0256
20:40328708:C:T	50	100	1	0.0138
20:40328757:C:T	50	100	1	0.1786
20:40328815:C:A	50	100	1	0.0256
20:40329027:G:C	50	100	1	0.01852
20:40329038:A:G	50	100	1	0.02542
20:40329112:G:A	50	100	1	0.1138
20:40329285:T:C	50	96	0.89	0.09532
20:40329452:G:A	50	100	1	0.0256
20:40329502:C:G	50	100	1	0.01852
20:40329559:T:C	50	100	0.92	0.0256
20:40329633:C:T	50	100	1	0.0256
20:40329646:C:T	50	100	1	0.0256
20:40329908:T:C	50	100	1	0.0256
20:40330126:G:A	50	100	0.9	0.02033
20:40330202:C:A	50	100	1	0.02578
20:40330210:A:G	50	100	1	0.0256
20:40330389:C:T	50	100	1	0.0256
20:40330460:C:T	50	100	1	0.0256
20:40330513:A:G	50	100	1	0.0256
20:40330516:G:A	50	100	1	0.0256
20:40330634:C:G	50	100	0.98	0.01126
20:40330906:C:T	50	100	1	0.0256
20:40331248:G:A	50	100	0.97	0.0256
20:40331390:G:A	50	100	1	0.0256
20:40331608:C:T	50	100	1	0.01852
20:40331678:G:A	50	100	1	0.0256
20:40331792:C:T	50	100	1	0.0256
20:40331865:A:G	50	100	0.99	0.2767
20:40332086:G:A	50	100	1	0.01852
20:40332153:A:T	50	100	0.98	0.01779
20:40332247:T:C	50	100	1	0.0256
20:40332483:G:A	50	100	1	0.02596
20:40332533:T:G	50	98	0.84	0.01271
20:40332624:A:C	50	100	1	0.02596
20:40332695:G:T	49	100	0.98	0.02524
20:40332751:C:T	50	100	1	0.1013
20:40332868:C:T	50	100	1	0.0256
20:40333138:C:T	50	100	1	0.1491
20:40333183:T:C	50	100	1	0.0256
20:40333222:C:T	50	100	1	0.0256
20:40333519:T:A	50	100	1	0.0256
20:40333535:T:G	50	100	1	0.01852
20:40333762:G:C	50	100	1	0.0256
20:40333798:C:T	50	100	1	0.0256
20:40333811:C:T	50	100	1	0.02306
20:40334242:T:C	50	100	1	0.0256
20:40334479:C:A	50	100	1	0.1641
20:40334552:C:G	50	100	1	0.1492
20:40334583:T:C	50	100	1	0.1825
20:40334935:C:T	50	100	1	0.01452
20:40334971:T:G	50	100	0.99	0.09078
20:40335163:G:C	50	100	0.99	0.0394
20:40335356:G:A	50	100	1	0.09277
20:40335693:C:T	50	100	0.99	0.08932
20:40335727:C:T	50	100	0.99	0.09368
20:40335796:C:T	50	100	1	0.09223
20:40335932:C:T	50	100	0.78	0.03431
20:40336092:C:T	50	100	1	0.01852
20:40336126:G:T	50	100	1	0.09259
20:40336328:C:T	50	100	0.9	0.02723
20:40336752:T:C	50	100	1	0.09386
20:40336810:C:T	50	100	1	0.09386
20:40336821:G:A	50	100	1	0.1481
20:40337027:A:G	50	100	1	0.09314
20:40337067:T:C	50	100	1	0.09386
20:40337390:A:G	50	100	0.98	0.1011
20:40337683:A:G	50	100	1	0.09386
20:40337923:A:G	50	100	0.99	0.01652
20:40338071:C:A	50	100	1	0.06718
20:40338079:C:T	50	100	1	0.09386
20:40338309:G:A	50	100	1	0.148
20:40338489:T:C	50	100	1	0.09368
20:40338546:G:A	50	100	1	0.09386
20:40338791:G:A	50	100	1	0.09368
20:40338934:C:T	50	100	1	0.01852
20:40338942:A:T	50	100	1	0.0138
20:40338951:T:C	50	100	1	0.09368
20:40338974:C:T	50	100	1	0.09368
20:40339143:T:C	50	100	1	0.09259
20:40339424:G:T	50	100	1	0.148
20:40339482:C:T	50	100	1	0.09513
20:40339583:A:G	50	100	0.99	0.01126
20:40339769:A:T	50	100	0.99	0.02233
20:40340020:A:G	50	100	1	0.09368
20:40340092:C:A	50	100	1	0.01834
20:40340209:T:C	50	100	1	0.01852
20:40340247:G:C	50	100	1	0.09368
20:40340530:A:T	50	100	1	0.09368
20:40340783:C:G	50	100	1	0.09368
20:40340814:G:A	50	100	1	0.09368
20:40340877:T:C	50	100	1	0.09368
20:40341016:T:A	50	100	1	0.09368
20:40341068:T:C	50	100	0.98	0.09368
20:40341200:C:T	50	100	1	0.09368
20:40341511:G:A	50	100	1	0.09368
20:40341519:G:A	50	100	1	0.0138
20:40341555:A:C	50	100	1	0.09368
20:40341669:T:C	50	100	1	0.01834
20:40341743:G:A	50	100	1	0.09368
20:40341813:T:G	50	100	1	0.09368
20:40341968:T:C	50	100	0.98	0.09368
20:40342303:C:T	50	100	1	0.09368
20:40342324:C:T	50	100	1	0.09259
20:40342452:C:A	50	100	1	0.09259
20:40342554:G:A	50	100	1	0.09532
20:40342713:C:T	50	100	1	0.0935
20:40342966:T:C	50	100	1	0.09368
20:40343178:G:T	50	100	1	0.0935
20:40343253:C:T	50	100	1	0.112
20:40343319:T:C	50	100	0.99	0.0236
20:40343346:A:G	50	100	0.98	0.09368
20:40343504:T:A	50	100	1	0.0935
20:40343666:T:C	50	100	1	0.0935
20:40343670:A:G	50	100	1	0.09368
20:40344246:C:T	50	100	1	0.0187
20:40344256:C:A	50	100	1	0.09405
20:40344308:T:C	50	100	1	0.09368
20:40344359:T:G	50	100	1	0.09386
20:40344722:C:T	50	100	0.95	0.01834
20:40344909:C:A	50	100	0.96	0.09332
20:40345109:A:T	50	100	1	0.09368
20:40345258:G:C	50	100	1	0.09368
20:40345312:A:T	48	100	1	0.06699
20:40345361:C:T	50	100	1	0.0935
20:40345512:G:A	50	100	1	0.09259
20:40345639:G:A	50	100	0.99	0.02596
20:40345760:A:G	50	100	1	0.01452
20:40345925:T:C	50	100	1	0.09368
20:40345937:A:G	50	100	0.93	0.01162
20:40345982:C:A	50	100	1	0.09368
20:40346232:A:C	50	98	1	0.09368
20:40346351:T:C	50	100	1	0.09368
20:40346633:G:C	50	100	1	0.09368
20:40346689:A:G	50	92	0.94	0.284
20:40347081:C:T	50	100	1	0.09332
20:40347309:T:G	50	100	1	0.09332
20:40347423:A:G	50	100	1	0.0935
20:40347439:A:G	50	100	1	0.09332
20:40347496:C:T	50	100	1	0.09332
20:40347583:A:G	50	100	1	0.0935
20:40347716:C:T	50	100	0.87	0.01888
20:40347718:C:T	50	100	1	0.01852
20:40347776:A:G	50	98	1	0.1147
20:40347830:C:T	50	100	1	0.09314
20:40347839:A:G	50	100	0.98	0.01416
20:40347886:C:T	50	100	1	0.09241
20:40348113:G:A	50	100	1	0.09223
20:40348399:G:A	49	100	1	0.0256
20:40348453:A:C	50	100	1	0.0935
20:40349058:G:A	50	100	1	0.09314
20:40349295:A:T	50	100	1	0.09223
20:40349566:T:C	50	100	1	0.09332
20:40350967:A:G	50	98	0.94	0.2006
20:40351038:A:G	50	100	1	0.2415
20:40351096:C:T	50	100	1	0.2409
20:40351338:G:C	50	100	1	0.01126
20:40351365:A:G	50	100	1	0.2413
20:40351415:A:G	50	100	1	0.2411
20:40351434:C:T	50	100	1	0.01852
20:40351774:A:G	50	100	1	0.2411
20:40351924:T:C	50	98	1	0.2629
20:40352397:A:G	50	98	1	0.1957
20:40353403:G:A	50	100	1	0.01725
20:40353848:G:C	50	100	1	0.01816
20:40353981:A:T	50	98	0.99	0.2968
20:40354259:C:T	50	100	0.99	0.01816
20:40354288:T:C	50	92	0.94	0.2845
20:40354878:A:G	50	100	1	0.01852
20:40354885:A:G	50	100	1	0.01834
20:40355256:G:A	50	100	1	0.01924
20:40355406:C:T	49	100	0.99	0.01852
20:40355525:A:G	50	100	1	0.0187
20:40355886:A:G	50	100	0.93	0.01071
20:40356029:G:T	50	100	1	0.02378
20:40356071:C:A	50	100	1	0.01235
20:40356365:G:A	50	100	1	0.1565
20:40356657:T:C	50	100	1	0.1656
20:40356730:G:T	50	100	1	0.1476
20:40356764:C:T	50	100	1	0.01725
20:40357120:A:G	50	100	0.9	0.01253
20:40357157:C:T	50	100	1	0.01235
20:40358946:G:A	50	100	1	0.156
20:40358962:G:T	50	100	1	0.03631
20:40359122:A:C	50	100	1	0.0167
20:40359125:A:T	50	100	1	0.0167
20:40359296:C:T	50	100	0.97	0.05229
20:40359992:T:C	50	100	1	0.01561
20:40360133:A:G	50	100	1	0.1649
20:40360199:G:A	50	100	1	0.2584
20:40360206:A:T	50	100	1	0.1649
20:40360277:T:G	50	100	0.95	0.01616
20:40360387:C:G	50	100	1	0.165
20:40360812:T:A	50	98	0.89	0.01452
20:40360836:T:C	50	100	0.97	0.02124
20:40360993:G:A	50	100	0.95	0.1107
20:40361232:T:C	50	100	1	0.165
20:40361323:G:A	50	100	1	0.165
20:40361731:G:T	50	100	1	0.1694
20:40361732:T:C	50	100	1	0.1694
20:40361819:T:G	50	100	1	0.1694
20:40362069:T:C	50	100	1	0.01253
20:40362173:G:A	50	100	1	0.06391
20:40362378:T:G	50	100	0.99	0.1694
20:40362432:C:T	50	100	1	0.06391
20:40362868:G:T	50	100	1	0.1607
20:40362982:T:C	50	100	1	0.1696
20:40363040:G:C	50	100	0.97	0.01924
20:40363283:T:A	50	100	1	0.1696
20:40363507:T:C	50	100	1	0.1696
20:40363552:T:G	50	100	0.99	0.01253
20:40363819:G:A	50	100	1	0.0216
20:40363898:G:A	50	100	1	0.1387
20:40363928:T:C	50	100	1	0.02142
20:40363948:A:G	50	100	1	0.1696
20:40364526:G:A	50	100	0.95	0.02197
20:40364558:C:T	50	100	1	0.2335
20:40364696:A:C	50	100	1	0.1696
20:40364716:A:G	50	100	1	0.1696
20:40364857:G:A	50	100	0.97	0.01943
20:40364958:G:A	50	100	1	0.01688
20:40365554:T:C	50	100	1	0.1696
20:40365779:C:T	50	98	0.99	0.07262
20:40365976:A:G	50	98	1	0.03922
20:40366071:C:T	50	100	1	0.1696
20:40366607:T:C	50	100	1	0.1696
20:40367323:G:A	50	100	0.7	0.01144
20:40367326:G:T	50	100	1	0.2335
20:40367791:G:A	50	100	1	0.03649
20:40367810:G:T	50	100	1	0.1654
20:40367837:C:T	50	100	0.94	0.01126
20:40368174:G:T	50	100	0.99	0.281
20:40368426:T:A	50	100	1	0.2702
20:40368456:C:T	50	100	1	0.1442
20:40368582:C:T	50	100	0.95	0.1104
20:40369187:G:C	50	100	1	0.1567
20:40369495:C:T	50	100	1	0.01235
20:40369851:T:C	50	100	1	0.1393
20:40369958:C:T	50	100	1	0.01235
20:40369970:C:T	50	100	1	0.1567
20:40370506:A:G	50	100	1	0.02505
20:40370553:G:C	50	100	0.91	0.0581
20:40370921:G:A	50	100	1	0.0679
20:40371033:G:T	50	94	0.9	0.1494
20:40371287:C:G	50	100	1	0.1443
20:40371472:G:A	50	100	0.9	0.01107
20:40371694:A:C	50	100	0.72	0.03395
20:40371729:A:G	50	100	1	0.1567
20:40371792:T:C	50	100	1	0.2244
20:40371834:T:G	50	100	1	0.02469
20:40372312:A:T	50	100	1	0.02106
20:40372593:C:A	50	100	1	0.124
20:40373025:G:A	50	100	0.99	0.01561
20:40373183:G:T	50	100	1	0.2707
20:40373293:C:T	50	100	0.93	0.01471
20:40373360:A:T	50	100	1	0.1656
20:40375244:A:G	50	100	1	0.1661
20:40375364:T:A	49	100	1	0.01235
20:40375600:A:G	50	100	1	0.1532
20:40375689:A:C	50	100	1	0.1532
20:40375876:C:T	50	100	1	0.1532
20:40375929:A:T	50	100	1	0.01235
20:40376055:T:C	50	100	1	0.1532
20:40376066:T:C	50	100	1	0.01235
20:40376317:G:A	50	100	1	0.01271
20:40376499:C:T	50	100	0.68	0.01743
20:40376742:T:G	50	100	1	0.1656
20:40377052:C:T	50	100	1	0.1567
20:40377341:C:T	50	100	1	0.0207
20:40377709:C:T	50	100	0.92	0.01797
20:40377825:C:A	49	100	1	0.03631
20:40378424:T:C	50	100	1	0.02269
20:40378655:A:C	50	100	1	0.1656
20:40379126:C:T	50	100	0.97	0.1378
20:40379259:A:C	50	100	1	0.01943
20:40379375:C:T	50	100	0.97	0.01924
20:40379425:A:T	50	100	1	0.1378
20:40380063:C:T	50	100	1	0.1327
20:40380605:G:A	50	100	1	0.0158
20:40380666:T:C	50	100	1	0.15310000000000001
20:40380793:T:C	50	100	1	0.01779
20:40381023:T:C	50	98	0.98	0.06736
20:40381177:C:T	50	100	1	0.02233
20:40381708:T:C	47	87.2	0.99	0.1525
20:40381730:A:G	47	95.7	0.99	0.28
20:40381884:G:A	50	100	1	0.01761
20:40381925:T:G	50	100	1	0.1552
20:40382299:T:C	50	100	1	0.03613
20:40382315:C:T	50	100	1	0.15310000000000001
20:40382378:C:T	50	100	1	0.1639
20:40382401:T:C	50	100	1	0.15310000000000001
20:40382614:A:G	50	100	1	0.1378
20:40383022:C:G	50	100	0.93	0.01471
20:40383211:G:T	50	100	1	0.01089
20:40383361:C:A	50	100	1	0.01598
20:40383435:G:A	50	100	1	0.01743
20:40383606:G:C	50	100	1	0.1287
20:40383991:G:A	50	100	1	0.1287
20:40384620:A:G	50	100	1	0.02106
20:40384849:G:C	50	100	1	0.01089
20:40385710:A:G	50	100	1	0.1374
20:40386629:C:A	50	100	1	0.01089
20:40386894:T:C	50	100	0.96	0.05356
20:40386917:C:T	50	100	1	0.1387
20:40387105:C:T	50	98	0.99	0.07298
20:40387236:A:G	50	100	1	0.1278
20:40387337:G:A	50	100	1	0.1398
20:40387620:G:A	50	100	1	0.1278
20:40387645:C:T	50	100	1	0.01089
20:40388155:C:A	50	100	1	0.01725
20:40388357:C:T	50	98	0.94	0.05065
20:40388729:C:T	50	100	1	0.01816
20:40388740:C:G	50	100	0.99	0.2297
20:40388834:G:A	50	100	1	0.02288
20:40389036:G:A	50	100	0.95	0.2574
20:40389252:T:C	50	100	0.99	0.159
20:40389515:T:G	50	100	0.97	0.1578
20:40389574:A:G	50	100	0.94	0.04884
20:40389654:T:C	50	100	0.98	0.1532
20:40390195:C:T	50	100	0.95	0.219
20:40390489:G:T	50	98	0.91	0.06209
20:40391047:G:A	50	100	1	0.02342
20:40391238:G:C	50	100	0.97	0.07171
20:40391343:G:C	50	100	1	0.0138
20:40391536:A:G	50	100	1	0.0138
20:40391576:G:A	50	100	0.99	0.01071
20:40391591:C:T	50	98	0.98	0.1038
20:40391650:C:T	50	100	0.88	0.0532
20:40391722:A:G	50	100	0.97	0.01688
20:40392078:C:T	50	100	0.99	0.171
20:40392173:C:T	50	100	1	0.0138
20:40392279:G:A	50	100	1	0.0138
20:40392602:C:T	50	100	0.99	0.1569
20:40392690:A:G	50	100	0.99	0.1389
20:40392698:T:C	50	100	0.99	0.1743
20:40392922:T:C	50	100	1	0.0345
20:40393270:G:A	50	100	1	0.03032
20:40393419:A:G	50	100	1	0.1754
20:40394669:T:C	50	100	1	0.1396
20:40395289:A:G	50	98	0.92	0.09532
20:40395598:T:C	50	100	1	0.1442
20:40395760:C:G	50	100	1	0.1442
20:40396292:G:A	50	100	1	0.0138
20:40396539:G:T	50	100	1	0.03468
20:40396794:A:T	50	100	1	0.0345
20:40397149:A:C	50	100	0.9	0.1186
20:40397162:A:T	50	100	1	0.0138
20:40397579:C:T	49	100	0.99	0.01071
20:40397672:G:A	50	100	1	0.0138
20:40397690:C:T	50	100	1	0.0138
20:40397786:G:C	50	100	0.87	0.02905
20:40398065:C:T	50	96	0.92	0.06028
20:40398442:A:C	50	100	1	0.0138
20:40398520:A:T	50	98	1	0.02814
20:40398915:G:A	50	100	1	0.0138
20:40399316:C:T	50	100	1	0.0138
20:40399507:C:T	50	100	1	0.02578
20:40399573:T:C	50	100	1	0.02596
20:40399631:C:G	50	100	0.99	0.1267
20:40399796:C:A	50	100	0.99	0.1405
20:40400387:G:A	50	100	0.99	0.1218
20:40400671:C:T	50	100	0.93	0.01543
20:40400722:C:T	50	100	1	0.01398
20:40400838:A:C	50	98	1	0.1349
20:40401168:G:A	50	100	1	0.02959
20:40401262:T:C	50	100	1	0.0138
20:40401486:A:T	50	100	1	0.02342
20:40401625:G:A	50	100	1	0.06354
20:40401984:G:A	50	96	0.96	0.01126
20:40402191:G:A	50	100	1	0.0138
20:40402197:T:C	50	94	0.93	0.244
20:40402236:G:A	50	100	0.99	0.01071
20:40402258:G:A	50	100	0.99	0.01816
20:40402348:A:G	50	98	1	0.104
20:40402711:C:T	50	98	0.94	0.02397
20:40402787:A:G	50	100	0.99	0.1253
20:40402906:C:T	50	94	0.77	0.0325
20:40403373:C:T	50	100	0.99	0.1267
20:40403451:A:G	50	100	1	0.06373
20:40404016:C:T	50	96	1	0.1008
20:40404123:G:A	50	98	1	0.02796
20:40404359:G:A	50	100	0.99	0.1218
20:40404580:C:A	50	100	1	0.0138
20:40405377:G:A	50	100	1	0.05102
20:40406293:A:G	50	100	1	0.0138
20:40406769:C:T	50	100	1	0.02578
20:40407073:G:A	50	100	0.99	0.01071
20:40407141:A:G	50	100	1	0.0138
20:40407566:A:G	50	100	0.99	0.1218
20:40407897:A:G	50	100	0.99	0.1405
20:40408031:G:A	50	100	0.98	0.1218
20:40408382:T:G	50	100	1	0.02324
20:40408699:C:T	50	100	0.92	0.05719
20:40409445:C:T	50	100	1	0.03885
20:40410012:C:T	50	100	0.93	0.01561
20:40410188:C:T	50	100	1	0.3001
20:40410471:C:T	50	100	1	0.05755
20:40410643:T:C	50	100	1	0.2004
20:40410689:C:T	50	100	1	0.03922
20:40411175:G:A	50	100	1	0.1527
20:40411346:G:A	50	100	1	0.1322
20:40411948:G:A	50	100	1	0.02288
20:40412130:A:G	50	100	1	0.0394
20:40412850:G:A	50	100	1	0.03686
20:40412954:G:T	50	100	0.99	0.2248
20:40413153:C:A	50	100	0.99	0.122
20:40413231:A:G	50	98	0.95	0.2133
20:40413559:C:T	50	100	1	0.03431
20:40414014:C:T	50	100	1	0.0512
20:40414015:T:G	50	100	1	0.0512
20:40414806:C:T	50	100	0.97	0.02723
20:40415318:T:C	50	100	0.92	0.03123
20:40415556:G:A	50	98	0.91	0.09695
20:40416364:A:G	50	100	1	0.1331
20:40417463:A:G	50	100	1	0.07771
20:40417723:C:T	50	100	0.99	0.01616
20:40418028:C:T	50	100	1	0.0138
20:40418126:A:T	50	100	0.94	0.02378
20:40418676:T:C	50	100	1	0.02288
20:40418901:C:G	50	100	1	0.0138
20:40419561:A:T	50	100	1	0.1142
20:40420999:G:A	50	100	1	0.07117
20:40421057:A:G	50	100	0.99	0.1396
20:40421416:T:C	50	100	1	0.1109
20:40421706:C:T	50	100	1	0.07117
20:40422235:G:A	50	100	0.91	0.1095
20:40422256:T:C	50	98	0.94	0.2015
20:40422464:T:C	50	100	1	0.02288
20:40422572:C:T	50	100	1	0.1107
20:40423265:A:C	50	100	1	0.1921
20:40423486:G:A	50	100	0.99	0.0906
20:40423565:G:C	50	100	1	0.07099
20:40423885:G:T	50	100	0.99	0.1222
20:40424006:T:C	50	100	1	0.02778
20:40424063:G:A	50	100	1	0.02796
20:40424212:G:A	50	100	0.95	0.02415
20:40424768:C:T	50	100	0.99	0.02923
20:40425019:C:A	50	100	1	0.0138
20:40425020:T:A	50	100	1	0.0138
20:40425087:A:G	50	100	0.96	0.03395
20:40425626:G:C	50	100	0.99	0.1394
20:40425834:C:T	49	98	0.85	0.03595
20:40426180:T:C	50	100	1	0.02778
20:40426392:A:G	50	100	1	0.02778
20:40426760:C:T	50	100	1	0.02306
20:40427053:T:G	50	100	1	0.02778
20:40427455:C:T	50	100	1	0.02796
20:40428244:C:T	50	100	0.98	0.1066
20:40428990:A:C	50	100	1	0.03903
20:40429852:T:C	50	100	1	0.03468
20:40430442:C:A	50	100	0.99	0.1104
20:40430580:G:A	50	100	0.98	0.02705
20:40430847:C:T	50	100	1	0.02542
20:40432272:A:C	50	100	0.86	0.05192
20:40434744:G:A	50	100	1	0.01652
20:40435149:T:C	49	100	1	0.01398
20:40435309:G:C	50	100	1	0.02342
20:40435349:G:A	49	100	0.88	0.02687
20:40435454:C:G	49	100	0.99	0.08987
20:40435915:T:C	50	100	0.91	0.03159
20:40436122:T:G	50	100	1	0.01834
20:40436563:C:A	50	100	0.96	0.03159
20:40436890:G:A	50	100	0.97	0.03649
20:40437052:A:G	50	100	0.98	0.1396
20:40437272:A:T	50	100	1	0.01707
20:40437478:A:C	50	100	1	0.02342
20:40438022:T:C	50	100	1	0.02342
20:40438574:G:T	50	100	0.83	0.01961
20:40438763:A:G	50	100	0.97	0.02923
20:40438861:C:T	50	100	0.94	0.05901
20:40439287:A:G	46	100	0.99	0.1068
20:40439355:T:C	50	100	1	0.02088
20:40439502:G:C	50	100	0.97	0.02796
20:40439634:G:A	50	100	0.97	0.04938
20:40439732:T:C	50	100	0.99	0.1594
20:40441104:T:G	50	100	0.94	0.05991
20:40441231:G:A	50	100	0.99	0.01398
20:40441439:G:C	50	100	0.96	0.02542
20:40441575:C:T	50	98	0.99	0.01398
20:40442058:G:C	50	96	0.85	0.1627
20:40442345:G:T	50	100	0.98	0.1354
20:40442595:G:T	50	100	1	0.05628
20:40442872:G:C	48	97.9	0.8	0.03359
20:40443623:G:A	50	100	0.86	0.04902
20:40443791:A:T	50	100	0.98	0.02542
20:40443815:C:T	50	100	1	0.01126
20:40444906:C:T	50	100	0.99	0.09495
20:40445625:G:A	50	100	0.96	0.05338
20:40446406:G:A	50	100	0.98	0.06772
20:40446583:G:A	50	100	0.97	0.1465
20:40446756:A:T	50	100	0.98	0.09659
20:40446789:C:T	50	100	1	0.01035
20:40447817:G:A	49	100	0.96	0.05338
20:40448011:A:G	50	100	0.97	0.02669
20:40448598:G:A	50	100	0.74	0.01035
20:40449856:G:A	50	100	0.99	0.232
20:40449939:T:G	50	100	0.95	0.1209
20:40450129:C:T	50	100	0.96	0.06227
20:40451067:A:G	50	98	0.92	0.01489
20:40452220:T:C	50	100	0.97	0.01471
20:40453212:C:T	50	100	0.94	0.01017
20:40453309:A:G	50	92	0.89	0.2892
20:40454327:T:C	50	100	0.97	0.0443
20:40454720:A:G	50	100	0.99	0.03813
20:40455503:A:G	50	100	0.93	0.02378
20:40456545:G:T	50	98	0.96	0.3597
20:40457620:C:T	50	98	0.91	0.01071
20:40457853:C:T	50	100	1	0.03758
20:40458355:G:T	50	100	0.98	0.301
20:40458589:T:C	50	100	1	0.01561
20:40458855:A:G	50	100	0.9	0.01888
20:40459038:T:A	50	100	0.99	0.01543
20:40459402:C:T	50	100	0.99	0.01543
20:40459660:C:T	50	100	0.99	0.01561
20:40459896:G:T	50	100	0.98	0.2881
20:40460799:T:G	50	100	1	0.0138
20:40460835:T:C	50	100	0.97	0.1643
20:40461514:C:T	50	100	0.94	0.04521
20:40462673:C:T	50	100	0.99	0.01888
20:40462847:A:G	50	100	0.98	0.3306
20:40462874:A:G	50	100	0.99	0.4728
20:40463008:C:T	50	100	0.84	0.02124
20:40463252:G:A	50	100	0.98	0.2451
20:40463263:C:G	50	100	0.99	0.01888
20:40463670:A:G	50	100	1	0.01089
20:40464031:T:C	50	100	1	0.01089
20:40464255:A:G	50	100	0.98	0.321
20:40465157:G:T	50	100	0.98	0.2092
20:40465400:A:G	50	100	0.99	0.02088
20:40466810:A:G	50	100	0.88	0.04757
20:40467306:T:C	50	100	0.99	0.0207
20:40467586:G:A	50	100	0.95	0.06391
20:40467612:G:C	50	100	0.97	0.2331
20:40468282:T:C	50	100	1	0.01398
20:40468744:C:T	50	100	0.99	0.0207
20:40468778:G:C	50	100	0.98	0.2669
20:40468910:C:T	50	100	0.99	0.0207
20:40469773:C:T	50	100	1	0.01089
20:40469812:T:C	50	100	1	0.04012
20:40469963:C:T	50	100	0.99	0.1077
20:40469981:C:T	50	100	0.96	0.1077
20:40470159:C:G	50	100	0.96	0.09477
20:40470283:C:T	50	100	0.98	0.2496
20:40472055:C:T	50	100	0.98	0.2527
20:40472727:C:T	50	100	0.93	0.01543
20:40473038:G:C	50	100	1	0.0138
20:40473825:T:A	50	100	1	0.04103
20:40474238:C:T	50	100	1	0.01362
20:40474578:G:C	50	100	0.99	0.1144
20:40474634:T:C	50	100	1	0.04103
20:40474850:G:A	50	100	1	0.0158
20:40474918:C:G	50	100	0.99	0.02088
20:40474973:G:A	50	100	0.99	0.2511
20:40475044:C:A	50	100	0.9	0.02832
20:40475242:C:T	50	100	0.99	0.382
20:40475243:G:A	50	98	0.94	0.02397
20:40475274:C:T	50	100	0.96	0.09459
20:40475597:C:T	50	100	0.88	0.0374
20:40476672:T:C	50	100	0.95	0.06282
20:40477213:C:A	50	100	1	0.01598
20:40477230:T:A	50	98	0.79	0.01924
20:40477613:C:T	50	100	1	0.10780000000000001
20:40477733:A:T	50	100	0.91	0.02832
20:40477762:G:A	50	100	0.9	0.01017
20:40477814:G:A	50	98	0.98	0.02288
20:40477878:G:A	50	100	0.99	0.3822
20:40478639:G:A	50	100	1	0.04103
20:40479615:A:C	50	100	1	0.04103
20:40479694:C:T	50	98	0.99	0.2694
20:40479864:C:T	50	100	0.99	0.2736
20:40479996:G:A	50	100	1	0.02378
20:40480065:A:C	50	100	0.97	0.08351
20:40480400:G:A	50	100	1	0.04103
20:40480529:C:T	49	100	1	0.01616
20:40480735:G:A	50	100	0.99	0.03032
20:40480893:T:C	50	100	0.9	0.01017
20:40480934:C:T	50	100	0.99	0.02088
20:40481539:C:T	50	100	0.96	0.05283
20:40481765:T:C	50	100	1	0.1156
20:40481959:A:G	50	100	0.96	0.0906
20:40482051:C:T	50	100	1	0.04121
20:40482333:G:A	50	100	0.98	0.0207
20:40482349:C:A	50	100	0.99	0.2324
20:40482396:T:C	50	100	0.91	0.0187
20:40484100:C:T	50	100	0.99	0.2651
20:40484209:G:T	50	100	0.99	0.3981
20:40484266:C:A	50	100	0.97	0.1748
20:40484365:G:A	50	100	0.99	0.1137
20:40485048:A:T	50	100	1	0.04103
20:40485720:C:A	50	100	1	0.0138
20:40485764:C:A	50	100	0.99	0.1135
20:40485786:A:G	50	100	0.98	0.02106
20:40486367:C:A	50	100	1	0.04103
20:40486376:A:T	50	100	0.99	0.1146
20:40486704:C:A	50	100	0.88	0.01779
20:40486903:A:G	50	100	0.97	0.02106
20:40486918:T:A	50	100	0.88	0.04775
20:40486976:T:C	50	100	0.99	0.3181
20:40487565:C:T	50	100	0.99	0.2534
20:40487728:T:A	50	100	1	0.01344
20:40488151:A:G	50	100	0.87	0.0561
20:40488343:G:T	50	100	0.93	0.0158
20:40488445:C:T	50	100	0.99	0.1077
20:40488567:G:A	50	100	0.96	0.05156
20:40488924:C:T	50	100	0.98	0.2529
20:40489100:C:T	50	100	1	0.03631
20:40489305:G:A	50	100	0.97	0.02197
20:40489355:G:A	50	100	0.99	0.3894
20:40489375:G:A	50	100	0.94	0.01598
20:40489741:A:C	50	100	1	0.04103
20:40489758:T:C	50	100	0.96	0.02088
20:40490022:C:T	50	100	0.95	0.08769
20:40490434:T:C	50	100	0.98	0.3008
20:40490464:T:C	50	100	1	0.04158
20:40490962:T:A	50	100	1	0.06917
20:40491434:G:C	50	100	0.86	0.01616
20:40492611:C:T	50	98	0.98	0.1064
20:40492815:T:C	50	100	0.96	0.01362
20:40492853:T:G	50	100	0.93	0.01797
20:40492894:C:G	50	100	0.99	0.05792
20:40492967:A:G	50	100	0.95	0.06318
20:40494004:C:T	50	100	0.93	0.01761
20:40494142:G:T	50	100	0.98	0.3195
20:40494579:G:T	50	100	0.96	0.1621
20:40495078:C:T	50	100	1	0.0581
20:40495401:T:C	50	100	0.98	0.3435
20:40495409:T:C	50	100	0.99	0.4866
20:40495768:G:A	50	100	0.98	0.07044
20:40495879:T:A	50	100	0.93	0.01779
20:40496162:G:A	50	100	1	0.06899
20:40496446:C:T	50	100	0.95	0.1629
20:40496732:C:T	50	100	0.96	0.2082
20:40497167:A:T	50	94	0.9	0.2752
20:40497189:C:T	50	100	0.88	0.06391
20:40497744:A:T	29	93.1	0.86	0.04938
20:40497781:C:T	31	93.5	0.74	0.08787
20:40497783:T:C	40	77.5	0.9	0.1981
20:40498074:G:A	50	100	0.97	0.04938
20:40498313:A:G	50	100	0.88	0.03922
20:40498370:C:T	50	100	0.93	0.01779
20:40498973:C:T	50	100	0.98	0.4664
20:40499044:T:C	50	100	0.99	0.01398
20:40499525:T:C	50	100	0.97	0.01507
20:40499566:G:C	50	100	1	0.01362
20:40499628:A:G	50	100	1	0.01398
20:40499938:A:C	50	100	0.95	0.1714
20:40499942:G:A	50	100	0.94	0.04085
20:40499948:G:A	50	100	0.94	0.04085
20:40500011:T:G	50	100	0.8	0.01362
20:40500261:T:C	50	100	0.94	0.1142
20:40500266:T:C	50	100	0.96	0.4728
20:40500726:T:C	50	98	0.8	0.03486
20:40501485:C:T	50	100	0.79	0.01071
20:40501626:G:A	50	100	0.95	0.01906
20:40502262:A:G	50	92	0.84	0.1405
20:40502560:G:A	50	90	0.84	0.1133
20:40502671:C:G	50	96	0.88	0.08479
20:40502677:A:G	50	90	0.84	0.417
20:40503291:T:C	50	98	0.94	0.1665
20:40503486:A:G	50	100	0.9	0.03359
20:40504034:C:T	50	100	0.99	0.02651
20:40504103:C:T	50	100	0.85	0.02869
20:40504402:C:T	50	100	0.92	0.114
20:40504485:T:C	50	100	0.97	0.1572
20:40504704:C:T	50	100	0.91	0.04757
20:40504894:C:T	50	100	1	0.0256
20:40505009:T:C	50	100	0.98	0.1436
20:40505279:T:A	50	100	0.99	0.1529
20:40505311:G:A	50	100	1	0.0256
20:40505449:A:G	50	100	0.98	0.1253
20:40505534:G:A	50	100	0.99	0.02524
20:40506465:T:C	50	100	0.98	0.1396
20:40506488:T:G	50	98	0.98	0.09877
20:40506642:C:T	50	100	0.98	0.1331
20:40507143:A:G	50	100	1	0.0256
20:40507614:G:A	50	100	1	0.02723
20:40507867:T:C	50	100	0.98	0.1367
20:40507946:T:A	50	100	0.97	0.01071
20:40508330:G:C	50	98	0.98	0.154
20:40509038:C:T	50	100	0.69	0.01307
20:40509143:T:A	50	100	1	0.0256
20:40509365:C:T	50	100	0.97	0.01071
20:40509673:A:G	50	100	0.98	0.1396
20:40509979:T:G	50	100	0.97	0.01089
20:40510118:C:T	50	100	0.96	0.06082
20:40510434:G:A	50	100	0.98	0.07153
20:40510492:A:G	50	100	0.98	0.1325
20:40510610:G:A	50	100	0.98	0.1351
20:40510921:G:C	50	100	1	0.0345
20:40511165:A:G	50	100	0.98	0.04866
20:40511408:T:C	50	100	1	0.02596
20:40511765:T:C	50	100	1	0.0256
20:40512096:C:T	50	100	1	0.0256
20:40512154:C:T	50	100	0.98	0.01398
20:40512289:C:G	50	100	0.99	0.07589
20:40512679:A:G	50	100	0.99	0.061
20:40513338:T:C	50	100	0.99	0.03304
20:40513345:C:T	50	100	0.99	0.04884
20:40513469:G:A	50	100	1	0.03431
20:40513482:A:C	50	100	1	0.07789
20:40513599:T:A	50	100	0.99	0.04448
20:40513809:C:T	50	100	0.99	0.01344
20:40513876:G:A	50	100	0.95	0.01471
20:40514195:A:G	50	100	0.96	0.0256
20:40514269:C:G	50	100	0.85	0.01053
20:40514360:G:C	50	100	0.98	0.07625
20:40514430:C:T	50	100	0.98	0.01489
20:40514451:T:A	50	100	1	0.0256
20:40514658:C:A	50	100	1	0.2235
20:40515646:T:A	50	100	1	0.2259
20:40515938:A:G	49	100	0.99	0.01743
20:40517241:A:G	50	100	1	0.02723
20:40517741:G:A	50	100	0.88	0.0118
20:40518042:G:A	50	100	0.93	0.01979
20:40518098:G:A	50	98	1	0.04158
20:40518296:C:A	50	100	1	0.1412
20:40518647:A:G	50	100	1	0.2304
20:40519357:A:T	50	100	0.99	0.07298
20:40519787:T:G	50	100	0.97	0.01071
20:40520263:C:T	50	100	1	0.05447
20:40520647:C:T	50	100	1	0.06173
20:40521683:C:T	50	100	1	0.05447
20:40522073:A:T	50	100	0.99	0.2313
20:40522954:G:A	50	100	0.93	0.04884
20:40523275:C:G	50	100	0.94	0.06009
20:40523755:T:C	50	100	0.96	0.01489
20:40523914:A:G	50	100	1	0.02723
20:40525455:A:G	50	100	1	0.3731
20:40525638:C:G	50	100	0.97	0.01489
20:40526229:C:G	50	100	1	0.112
20:40526607:T:A	50	100	0.99	0.07698
20:40526798:A:C	50	100	1	0.04139
20:40527048:A:C	50	100	1	0.02723
20:40527165:C:A	50	100	0.97	0.01071
20:40527189:C:G	50	100	1	0.05519
20:40527950:G:A	50	100	0.99	0.114
20:40528258:T:C	50	100	1	0.03413
20:40528468:A:G	50	100	0.87	0.09023
20:40529102:G:A	50	98	1	0.01235
20:40529544:C:T	50	100	1	0.0256
20:40529567:T:A	50	100	1	0.2351
20:40530469:G:C	50	100	0.97	0.01071
20:40530479:T:C	49	98	1	0.4501
20:40530509:T:C	50	100	0.99	0.06663
20:40530919:C:T	50	100	1	0.03395
20:40531233:A:G	50	94	0.89	0.03268
20:40531730:G:T	50	100	0.96	0.02542
20:40531827:G:C	50	100	0.99	0.06155
20:40532282:G:A	50	100	0.95	0.01089
20:40532283:A:G	50	100	0.99	0.01271
20:40532440:C:T	50	98	0.97	0.04539
20:40532901:A:G	50	100	0.98	0.01489
20:40533561:G:A	50	100	1	0.02578
20:40533588:C:T	50	100	0.99	0.05192
20:40533752:A:G	50	100	0.98	0.04339
20:40533929:C:T	50	100	0.99	0.06681
20:40534252:T:C	50	100	1	0.2416
20:40534268:G:A	50	100	1	0.04049
20:40534411:T:A	50	100	1	0.1298
20:40534597:C:G	50	100	1	0.03649
20:40534791:T:C	50	100	0.99	0.2309
20:40534851:C:T	50	100	0.99	0.0728
20:40535190:T:C	50	100	1	0.142
20:40535543:G:T	50	100	1	0.02723
20:40535609:C:A	50	100	1	0.03867
20:40535648:G:A	50	100	1	0.02723
20:40535771:G:A	50	98	1	0.01198
20:40536296:T:C	50	100	1	0.0256
20:40536462:C:T	50	100	0.98	0.0138
20:40536515:C:T	50	98	1	0.04031
20:40536627:A:G	50	100	1	0.1347
20:40536672:C:T	50	100	1	0.02052
20:40536742:A:G	50	100	0.98	0.04521
20:40536792:G:T	50	100	0.99	0.0512
20:40536794:C:A	50	100	1	0.04049
20:40537052:G:A	50	100	0.92	0.01707
20:40537818:T:C	50	100	0.98	0.0472
20:40538064:T:C	50	100	0.98	0.0472
20:40538952:G:A	50	100	0.99	0.2262
20:40539318:A:G	49	100	1	0.0256
20:40539722:A:G	50	100	1	0.05174
20:40539753:T:C	50	100	0.98	0.01471
20:40539809:C:T	50	100	1	0.04031
20:40540147:A:G	50	100	0.98	0.01471
20:40540229:A:C	50	100	1	0.07861
20:40540331:T:C	50	100	1	0.04031
20:40540853:C:T	50	100	1	0.0256
20:40541572:G:T	50	100	1	0.04884
20:40541968:T:C	50	100	0.98	0.01271
20:40542021:C:T	50	100	0.98	0.05846
20:40542347:C:G	50	100	1	0.04884
20:40543486:G:A	50	100	0.82	0.01017
20:40544088:C:T	50	94	0.98	0.4577
20:40544264:G:A	50	100	0.96	0.01398
20:40544529:A:T	50	100	1	0.04993
20:40545014:G:A	50	98	0.89	0.03105
20:40545080:G:A	50	100	0.99	0.01235
20:40545117:G:A	50	98	0.98	0.2743
20:40545143:C:T	50	100	0.99	0.0276
20:40545187:G:A	50	98	0.98	0.2745
20:40545217:A:G	50	100	0.9	0.0118
20:40545305:T:C	50	100	0.99	0.0276
20:40545500:C:T	50	98	0.99	0.2478
20:40546003:T:C	50	100	0.97	0.03722
20:40546240:T:G	50	98	1	0.356
20:40546389:T:C	50	100	0.99	0.3203
20:40546627:G:T	50	100	0.98	0.2544
20:40546904:G:A	50	100	0.96	0.03304
20:40547230:C:T	50	100	0.95	0.02977
20:40547310:A:G	50	100	0.87	0.02505
20:40548207:A:T	50	100	1	0.3604
20:40548238:T:C	50	100	0.99	0.3114
20:40548276:T:C	50	98	0.98	0.01107
20:40548332:A:G	50	100	0.98	0.3119
20:40548366:T:G	50	100	0.98	0.3115
20:40548439:T:A	50	100	0.98	0.0167
20:40548544:T:C	50	100	0.98	0.3114
20:40548843:T:C	50	100	0.85	0.02651
20:40548901:A:G	50	100	0.99	0.03994
20:40548910:T:A	50	98	0.86	0.02633
20:40548989:G:A	50	98	1	0.01489
20:40549076:G:A	50	100	0.98	0.01561
20:40549373:C:A	50	100	0.9	0.02633
20:40549386:C:G	50	100	0.97	0.01725
20:40549505:C:T	50	100	0.99	0.02705
20:40549755:T:G	50	100	0.97	0.01071
20:40549917:G:A	50	100	1	0.3528
20:40549998:T:C	50	100	1	0.05065
20:40550039:C:T	50	100	1	0.3526
20:40550077:C:T	50	98	0.99	0.04412
20:40550147:C:A	50	100	1	0.03032
20:40550283:A:G	50	100	1	0.2407
20:40550762:A:C	50	100	1	0.3524
20:40551095:C:T	50	100	1	0.01289
20:40551106:G:A	50	98	1	0.04394
20:40551182:G:C	50	100	0.94	0.01362
20:40551273:G:T	50	100	1	0.01979
20:40551335:A:G	50	98	1	0.3971
20:40551527:C:T	50	98	1	0.04412
20:40551621:G:T	50	100	0.99	0.03813
20:40551656:C:T	50	100	1	0.0305
20:40551662:C:T	50	100	1	0.02142
20:40551683:A:C	50	100	0.99	0.01616
20:40551796:T:C	50	100	1	0.3522
20:40551809:C:T	50	100	0.99	0.02596
20:40552430:C:G	50	100	1	0.3386
20:40552606:T:A	50	100	1	0.3373
20:40552691:C:G	50	100	1	0.01997
20:40553069:T:C	50	100	1	0.01979
20:40553707:C:G	50	100	1	0.2391
20:40553729:G:A	50	100	0.99	0.02596
20:40553995:G:T	50	100	1	0.0305
20:40554046:A:G	50	100	0.99	0.01071
20:40554089:C:T	50	100	0.99	0.03867
20:40554809:T:A	50	100	0.99	0.03958
20:40554842:C:T	50	100	0.9	0.01017
20:40555074:G:C	50	100	0.99	0.0216
20:40555302:C:T	50	100	1	0.01525
20:40555309:C:T	50	100	1	0.3384
20:40556051:C:G	50	100	1	0.2792
20:40556638:G:A	50	100	1	0.2987
20:40556831:T:C	50	100	0.99	0.02596
20:40557343:T:A	50	100	1	0.0236
20:40557950:C:G	50	100	0.99	0.2453
20:40558687:A:G	49	93.9	0.97	0.1334
20:40558735:T:C	50	100	0.99	0.02778
20:40558929:C:A	50	100	1	0.04085
20:40559044:C:T	50	100	1	0.03159
20:40559073:C:G	50	100	1	0.01652
20:40559147:G:A	50	98	1	0.02487
20:40559180:C:T	50	100	1	0.01471
20:40559193:A:T	50	100	1	0.02796
20:40559285:G:A	50	100	0.99	0.4472
20:40560062:C:T	50	96	0.92	0.24
20:40560768:A:G	50	100	0.99	0.2464
20:40561198:C:T	50	100	0.99	0.2266
20:40561719:C:T	50	98	0.99	0.2714
20:40562002:T:C	50	100	1	0.01253
20:40562080:C:A	50	100	0.99	0.2246
20:40563155:A:G	50	100	1	0.02977
20:40563485:T:C	50	100	0.97	0.01598
20:40563536:C:G	50	100	0.99	0.4501
20:40563663:C:T	50	100	0.98	0.01144
20:40563677:C:T	50	100	0.99	0.3718
20:40563770:G:T	50	100	1	0.08388
20:40564766:T:C	50	100	0.99	0.2727
20:40565281:G:C	50	100	1	0.02378
20:40565587:T:C	50	100	0.99	0.2725
20:40565603:G:A	50	100	1	0.2357
20:40566050:A:G	50	100	1	0.236
20:40566200:G:A	50	100	0.98	0.01471
20:40566399:T:G	50	100	1	0.4061
20:40566452:C:A	50	100	1	0.3195
20:40566527:C:T	50	100	1	0.02215
20:40566757:C:T	50	100	0.97	0.01344
20:40566993:C:G	50	100	1	0.03831
20:40567256:G:A	50	100	0.99	0.01162
20:40567273:G:A	50	100	1	0.02996
20:40568642:A:G	50	100	0.99	0.2651
20:40569209:C:T	50	100	1	0.02996
20:40569231:A:C	50	100	0.99	0.372
20:40569234:G:C	50	100	0.98	0.2416
20:40569255:G:T	50	100	1	0.02487
20:40569539:C:T	50	100	0.98	0.01598
20:40569677:G:A	50	100	0.99	0.02741
20:40569732:G:A	50	98	1	0.05991
20:40569767:C:T	50	100	1	0.05683
20:40569776:C:A	50	100	1	0.04757
20:40569828:T:C	50	100	0.99	0.4045
20:40570196:T:G	50	98	1	0.4025
20:40570658:G:A	50	100	1	0.01525
20:40571000:G:A	50	100	1	0.02033
20:40571262:A:T	50	100	0.98	0.02814
20:40571448:A:G	50	100	1	0.02015
20:40571478:T:C	50	100	1	0.01071
20:40571575:G:A	50	100	0.98	0.03068
20:40572251:G:A	50	100	1	0.01071
20:40572274:A:G	50	100	1	0.4477
20:40572610:A:G	50	100	1	0.02215
20:40572735:G:A	50	100	0.94	0.02814
20:40572850:A:C	50	100	1	0.01997
20:40573001:A:G	50	100	1	0.02814
20:40573446:C:T	50	100	1	0.02215
20:40573561:C:T	50	100	1	0.02124
20:40573912:T:C	50	100	1	0.02814
20:40573936:T:C	50	100	1	0.01162
20:40574133:A:C	50	100	1	0.02814
20:40574641:T:C	50	100	0.97	0.02669
20:40574858:T:C	50	100	0.97	0.02814
20:40574932:G:C	50	100	1	0.02487
20:40574974:T:A	50	98	1	0.3417
20:40575142:G:A	50	100	0.99	0.2367
20:40575197:C:T	50	100	1	0.01162
20:40575226:A:T	50	98	0.94	0.3515
20:40575250:C:A	50	98	1	0.01852
20:40575320:A:G	50	100	1	0.0276
20:40575434:C:G	50	100	1	0.01071
20:40575633:T:C	50	100	1	0.4152
20:40575637:T:C	50	100	1	0.3571
20:40575722:G:A	50	100	0.92	0.02251
20:40575822:A:G	50	100	0.86	0.01325
20:40576004:C:G	50	100	0.99	0.2923
20:40576242:A:G	50	98	0.9	0.04303
20:40576367:T:C	50	100	1	0.02778
20:40576482:C:G	50	100	1	0.02778
20:40576513:C:T	50	100	0.84	0.01471
20:40576757:G:C	50	100	1	0.02451
20:40577047:T:G	50	100	0.95	0.01471
20:40577275:A:G	50	100	1	0.02215
20:40577531:G:A	50	100	1	0.0276
20:40577554:A:G	50	100	1	0.0276
20:40577908:C:T	50	100	1	0.01452
20:40578636:G:A	50	100	1	0.0276
20:40578755:G:T	50	100	1	0.02215
20:40578757:C:G	50	100	1	0.03994
20:40579034:G:A	50	98	0.99	0.2827
20:40579534:T:C	50	100	1	0.0207
20:40579846:C:G	50	100	0.86	0.02269
20:40580213:T:C	50	100	1	0.04847
20:40580878:A:G	50	100	1	0.3844
20:40581319:T:A	50	100	1	0.04847
20:40581525:C:T	50	100	0.98	0.01434
20:40581664:T:G	50	100	1	0.2847
20:40581787:T:G	50	100	1	0.04884
20:40581792:C:T	50	100	0.99	0.2369
20:40581993:T:C	50	100	1	0.04847
20:40582417:T:G	50	100	1	0.01997
20:40582522:T:C	50	100	1	0.01162
20:40583102:A:C	50	100	1	0.0118
20:40583213:A:C	50	98	1	0.0207
20:40583251:C:A	50	100	1	0.02778
20:40583423:G:A	50	100	1	0.0472
20:40583874:C:G	50	98	0.8	0.04176
20:40583951:G:A	50	100	1	0.0472
20:40584339:A:G	50	100	0.99	0.2925
20:40584625:T:C	50	100	1	0.04739
20:40584712:C:A	50	100	1	0.01126
20:40585047:G:C	50	100	1	0.0472
20:40585070:C:T	50	100	0.99	0.2912
20:40585809:T:C	50	100	1	0.01997
20:40586743:A:G	50	100	1	0.0472
20:40587080:G:A	50	100	1	0.01834
20:40587104:C:T	50	100	0.98	0.02669
20:40587434:T:C	50	100	1	0.02869
20:40587495:C:T	50	100	1	0.01162
20:40587646:G:T	50	98	0.97	0.4586
20:40587746:T:C	50	98	0.98	0.05483
20:40588285:T:C	50	100	1	0.02778
20:40588423:T:C	50	100	1	0.02469
20:40588445:T:C	50	100	1	0.01725
20:40588686:G:A	50	100	1	0.02887
20:40589284:A:C	50	100	1	0.02778
20:40589383:C:G	50	100	0.99	0.3686
20:40589753:T:C	50	100	1	0.02778
20:40589932:T:A	50	100	1	0.02887
20:40590420:T:G	50	98	0.96	0.3228
20:40590469:C:T	50	98	0.97	0.3515
20:40590487:A:G	50	100	1	0.03667
20:40590606:G:A	50	100	1	0.0276
20:40591324:G:A	50	100	1	0.02887
20:40591420:G:T	50	100	1	0.03631
20:40591614:G:A	49	100	1	0.0472
20:40591673:T:C	50	100	1	0.01979
20:40591687:C:T	50	100	1	0.0276
20:40593343:C:T	50	100	1	0.0472
20:40593850:C:T	50	100	1	0.0472
20:40594209:T:C	50	100	1	0.02778
20:40594500:C:A	50	100	0.8	0.0443
20:40594691:A:G	50	98	0.99	0.0158
20:40594847:T:C	50	100	1	0.04775
20:40595400:G:A	50	100	1	0.03123
20:40595546:C:A	50	100	1	0.04757
20:40595547:C:G	50	100	0.96	0.03558
20:40595548:A:C	50	100	1	0.04757
20:40596546:C:T	50	100	1	0.01634
20:40597209:A:C	50	100	1	0.04757
20:40598544:C:T	50	100	1	0.0472
20:40598557:C:T	50	100	1	0.02324
20:40599083:A:C	50	98	0.8	0.03903
20:40599141:C:T	50	98	0.8	0.03831
20:40599306:C:T	50	98	0.99	0.2858
20:40600022:A:T	50	100	0.99	0.3602
20:40600144:C:T	50	100	0.99	0.2854
20:40600186:C:T	50	100	0.92	0.01834
20:40600728:G:A	50	100	0.99	0.3137
20:40600801:C:T	50	100	1	0.02832
20:40601342:C:T	50	100	1	0.3609
20:40601351:G:A	50	100	0.99	0.01162
20:40601730:G:A	50	100	1	0.02197
20:40601739:G:A	50	100	0.99	0.3135
20:40601827:T:C	50	100	0.99	0.3611
20:40601966:A:C	50	100	1	0.02778
20:40602019:T:G	50	100	0.99	0.03704
20:40602136:G:A	50	100	1	0.01979
20:40602181:G:C	50	100	0.99	0.3609
20:40602219:A:G	50	100	0.92	0.02269
20:40602461:T:G	50	100	1	0.02778
20:40602466:C:T	50	100	0.98	0.3119
20:40602478:A:G	50	100	0.98	0.3413
20:40602966:C:T	50	100	1	0.01089
20:40603378:T:G	50	98	0.93	0.0256
20:40603657:A:G	50	100	0.94	0.3263
20:40603663:A:G	50	100	0.97	0.02796
20:40603754:C:A	50	100	0.98	0.04357
20:40603776:G:C	50	100	0.98	0.06264
20:40603934:G:A	50	100	0.95	0.02397
20:40604122:G:A	50	100	0.99	0.01543
20:40604186:C:T	50	100	0.98	0.01271
20:40604840:T:A	50	100	1	0.01144
20:40605295:G:C	50	100	0.83	0.02251
20:40605583:A:G	50	100	0.93	0.4094
20:40605818:C:T	50	98	0.99	0.0207
20:40606197:C:T	50	98	0.92	0.0768
20:40606659:A:C	50	96	0.76	0.0423
20:40606825:A:G	50	100	0.67	0.03704
20:40607474:G:A	50	100	0.84	0.03849
20:40607515:G:A	50	98	0.92	0.01743
20:40608123:C:G	50	100	0.94	0.02778
20:40608175:A:G	50	100	0.98	0.01216
20:40608778:C:G	50	100	0.96	0.05537
20:40608807:A:G	50	100	0.8	0.01489
20:40608918:A:G	50	100	0.97	0.4454
20:40609540:A:G	49	100	0.98	0.08079
20:40609662:G:A	50	100	0.97	0.06409
20:40609677:G:C	50	100	0.97	0.06173
20:40610096:A:G	50	100	0.98	0.1594
20:40610616:G:A	50	100	0.98	0.04448
20:40610704:T:A	50	100	0.98	0.3789
20:40611147:C:T	50	100	0.94	0.05174
20:40611157:T:C	50	100	0.99	0.4671
20:40611172:G:A	50	96	0.87	0.02197
20:40611276:G:A	50	100	1	0.02015
20:40611571:G:C	50	100	0.98	0.3239
20:40612055:G:T	50	100	1	0.02233
20:40612112:C:T	50	100	0.99	0.05701
20:40612201:G:A	50	98	0.98	0.05537
20:40612230:G:A	50	100	0.99	0.3744
20:40612306:C:T	50	100	0.99	0.3239
20:40612361:A:C	50	100	0.97	0.0276
20:40612553:T:C	50	100	0.99	0.05773
20:40612834:T:A	50	98	1	0.01362
20:40613502:G:C	50	100	0.99	0.3764
20:40613503:T:C	50	100	0.99	0.3767
20:40613605:C:A	50	100	1	0.0118
20:40613851:A:G	50	100	0.89	0.01307
20:40614973:T:C	50	100	0.99	0.3862
20:40615120:G:A	50	98	0.99	0.08606
20:40615130:C:A	50	98	0.99	0.4454
20:40615342:G:A	50	100	0.99	0.0797
20:40616329:G:C	49	98	0.99	0.3464
20:40616672:G:A	50	100	0.99	0.08642
20:40616842:G:T	50	100	0.95	0.01017
20:40617135:A:G	50	100	0.99	0.3493
20:40617146:A:C	50	100	0.93	0.02687
20:40617450:G:A	50	100	0.84	0.01452
20:40617456:G:A	50	98	1	0.04866
20:40617970:A:C	50	100	0.99	0.382
20:40618061:C:T	50	100	0.99	0.08007
20:40618138:G:A	50	100	1	0.3495
20:40618679:A:T	50	100	0.98	0.4185
20:40618716:T:C	50	100	0.96	0.03631
20:40618979:T:C	50	100	1	0.3497
20:40619346:T:C	50	100	0.99	0.03177
20:40619569:G:T	50	98	0.99	0.09041
20:40619573:C:T	49	98	1	0.3415
20:40619625:G:A	50	98	1	0.3417
20:40619627:C:T	50	98	0.99	0.07407
20:40619682:T:C	50	98	0.99	0.3802
20:40619768:C:T	50	96	0.99	0.0886
20:40619795:G:A	50	96	0.99	0.3804
20:40619837:A:G	50	80	0.98	0.36870000000000003
20:40620076:T:A	50	98	0.99	0.3996
20:40620287:C:T	50	100	0.93	0.05592
20:40620534:C:T	47	97.9	0.99	0.04684
20:40620546:T:C	49	98	0.99	0.08896
20:40620564:C:T	49	98	0.99	0.08007
20:40620737:C:T	47	87.2	0.99	0.08896
20:40620799:A:T	48	89.6	0.99	0.0886
20:40620891:G:C	49	100	0.98	0.05574
20:40621193:A:C	50	98	0.98	0.05574
20:40621464:G:C	47	93.6	0.99	0.3437
20:40621534:G:C	50	100	0.98	0.07081
20:40621818:T:C	50	100	1	0.01434
20:40621841:G:A	49	100	1	0.01434
20:40622184:G:A	50	98	0.97	0.02179
20:40622989:T:G	50	100	0.99	0.1607
20:40623045:C:T	50	100	0.98	0.3448
20:40623190:T:C	50	80	0.98	0.09332
20:40623344:C:T	50	88	1	0.3433
20:40623431:T:C	50	96	0.77	0.03159
20:40623601:C:T	50	100	1	0.01725
20:40623760:G:T	50	98	1	0.01943
20:40623769:C:A	50	100	0.99	0.0797
20:40623935:A:G	45	88.9	0.99	0.3174
20:40624646:C:T	35	94.3	0.99	0.08678
20:40625171:C:T	45	100	0.96	0.07716
20:40625249:C:A	50	100	0.99	0.07952
20:40625752:G:A	50	98	1	0.01943
20:40626089:C:A	50	100	0.98	0.0138
20:40626352:A:T	50	100	1	0.3439
20:40626440:A:G	50	100	0.99	0.4326
20:40626617:C:A	50	100	0.99	0.0797
20:40626908:T:G	50	100	0.99	0.3773
20:40627053:G:C	50	100	0.99	0.09114
20:40627773:A:C	50	100	1	0.03105
20:40627924:C:T	50	100	0.99	0.4237
20:40627996:G:A	50	100	0.99	0.0797
20:40628070:C:T	50	100	1	0.03068
20:40628376:C:T	50	100	0.99	0.02977
20:40628510:A:T	50	100	1	0.03105
20:40628520:G:A	50	100	1	0.01416
20:40628589:A:T	50	100	0.98	0.08824
20:40628657:G:A	50	100	0.93	0.01707
20:40628962:C:T	50	98	0.99	0.317
20:40629178:A:G	50	100	0.99	0.0797
20:40629232:A:G	50	100	0.99	0.3775
20:40630413:C:T	50	100	1	0.03885
20:40630537:G:A	50	100	0.99	0.0797
20:40630638:G:C	50	100	0.99	0.3816
20:40630687:T:A	50	100	0.87	0.0276
20:40631319:G:A	50	98	0.81	0.04176
20:40631473:C:T	50	98	0.96	0.1026
20:40631802:T:G	50	100	0.99	0.07789
20:40631851:G:A	50	100	0.98	0.05519
20:40632152:C:T	50	100	0.99	0.01344
20:40632287:C:T	50	100	0.99	0.4205
20:40632333:T:G	50	100	0.98	0.05519
20:40632414:A:G	50	100	0.99	0.4207
20:40632438:C:G	50	100	0.99	0.0797
20:40632580:G:A	50	98	0.99	0.08424
20:40632633:G:A	50	96	0.99	0.05374
20:40632698:A:T	50	100	1	0.01071
20:40633210:G:A	50	100	1	0.01452
20:40633339:G:A	50	100	0.99	0.3406
20:40633367:A:G	50	100	1	0.03123
20:40633466:C:T	50	100	0.99	0.08805
20:40633467:C:A	50	100	1	0.03903
20:40633847:C:A	50	98	0.99	0.08406
20:40633920:C:T	50	98	0.99	0.05356
20:40634244:T:C	50	98	0.99	0.08406
20:40634781:C:A	50	100	1	0.02269
20:40634974:G:A	50	100	0.99	0.3214
20:40634982:C:T	50	100	1	0.03522
20:40635000:C:T	50	100	0.97	0.02306
20:40635058:T:G	50	100	0.83	0.01416
20:40635080:G:A	50	96	0.97	0.01743
20:40635111:A:C	50	100	0.95	0.04067
20:40635577:A:C	50	100	0.91	0.01198
20:40636689:G:A	50	100	1	0.01997
20:40636849:T:C	50	100	0.98	0.08025
20:40636911:G:A	50	100	0.99	0.0797
20:40636938:G:C	50	100	0.98	0.3401
20:40637097:T:C	50	98	0.98	0.3824
20:40637175:G:C	50	100	0.99	0.07789
20:40637873:G:A	50	100	0.93	0.01362
20:40638716:G:A	50	100	0.98	0.3197
20:40638918:A:G	50	100	0.98	0.03141
20:40639221:A:G	50	100	0.98	0.07662
20:40639259:C:T	50	100	0.99	0.07698
20:40639545:G:T	50	100	0.98	0.3858
20:40639556:C:G	50	100	0.93	0.01688
20:40639798:A:G	50	100	0.98	0.02669
20:40639876:C:T	50	100	0.99	0.3219
20:40640434:T:C	50	100	0.99	0.3221
20:40640946:G:A	50	100	1	0.1075
20:40641527:C:T	50	100	0.99	0.1042
20:40641647:A:C	50	100	0.99	0.1042
20:40641758:G:A	50	100	0.99	0.1042
20:40641884:C:T	50	100	1	0.1623
20:40642128:T:C	50	98	0.99	0.3853
20:40642155:G:A	50	100	0.99	0.3851
20:40642176:C:T	50	100	0.99	0.3226
20:40642265:C:G	50	100	0.99	0.1311
20:40642352:G:A	50	100	0.99	0.3219
20:40642366:A:G	50	100	0.99	0.4526
20:40642368:T:G	50	100	0.98	0.4537
20:40642760:C:A	50	100	0.98	0.4296
20:40642841:C:G	50	98	0.98	0.455
20:40642887:A:G	50	100	0.99	0.1073
20:40643046:G:A	50	100	0.98	0.02687
20:40643053:C:G	50	100	0.97	0.02542
20:40643144:G:A	49	100	1	0.1075
20:40643438:G:A	50	100	1	0.1071
20:40643706:C:T	50	100	1	0.1389
20:40643968:C:A	50	100	0.98	0.08043
20:40643980:A:G	50	100	0.99	0.4818
20:40644097:T:C	50	100	0.98	0.386
20:40644099:C:G	50	100	0.99	0.4611
20:40644319:C:G	50	100	0.98	0.3279
20:40644481:A:T	50	100	0.98	0.2141
20:40644729:A:G	50	94	0.96	0.4557
20:40644869:A:G	50	94	0.92	0.1523
20:40644871:T:C	50	100	0.97	0.01089
20:40645443:G:A	50	98	0.97	0.1416
20:40645445:G:A	50	94	0.97	0.152
20:40645526:A:G	50	98	0.96	0.1462
20:40645642:T:G	50	100	0.95	0.1471
20:40645688:A:C	50	100	0.97	0.1863
20:40646703:A:G	50	100	0.98	0.1198
20:40646776:C:T	50	100	0.94	0.02487
20:40646795:G:A	50	100	0.97	0.08061
20:40646830:G:A	50	100	0.97	0.384
20:40646963:T:C	50	100	0.98	0.3469
20:40647228:A:C	50	100	0.95	0.0276
20:40647252:T:C	50	100	0.98	0.1932
20:40647381:G:T	50	100	0.97	0.02306
20:40647680:A:G	50	100	0.95	0.03105
20:40647722:G:A	50	100	0.98	0.2224
20:40647768:A:C	50	98	0.96	0.02778
20:40647824:C:G	50	100	0.99	0.03595
20:40647916:G:T	50	100	0.95	0.02451
20:40647935:C:A	50	100	0.98	0.07752
20:40648013:C:T	50	100	0.98	0.06536
20:40648045:C:G	50	100	1	0.02378
20:40649002:G:A	50	100	0.98	0.2211
20:40649322:C:A	50	100	0.99	0.03322
20:40649521:G:T	50	100	0.98	0.06536
20:40649545:G:A	50	100	0.84	0.01507
20:40649577:C:T	50	100	1	0.02324
20:40649614:G:A	50	100	0.97	0.07462
20:40649618:C:A	50	100	0.99	0.2208
20:40649751:T:C	50	100	0.97	0.2767
20:40649987:C:T	50	100	0.94	0.02524
20:40650024:A:C	50	96	0.84	0.01797
20:40650183:G:A	50	100	0.98	0.01362
20:40650307:C:A	50	100	0.98	0.06445
20:40650473:T:C	50	100	1	0.02487
20:40650737:C:T	50	100	0.94	0.02633
20:40650957:G:C	50	100	0.99	0.3513
20:40651050:T:C	50	100	0.98	0.01089
20:40651114:G:C	50	100	0.98	0.01089
20:40651163:C:G	50	100	0.92	0.01325
20:40651343:T:A	50	100	0.97	0.02269
20:40651414:T:C	50	100	0.99	0.2698
20:40651722:G:A	50	92	0.77	0.09096
20:40651724:C:A	50	100	0.98	0.2008
20:40651986:G:C	50	100	1	0.02197
20:40652018:G:C	50	100	0.99	0.06445
20:40652091:C:A	50	100	0.99	0.2589
20:40652127:G:A	50	100	0.88	0.04267
20:40652266:G:A	50	100	0.99	0.3524
20:40652510:C:T	50	100	0.99	0.2584
20:40652531:C:T	50	100	1	0.05701
20:40652763:T:C	50	100	1	0.05719
20:40652862:C:T	50	100	0.93	0.02433
20:40652989:G:A	50	100	0.98	0.3745
20:40653050:A:G	50	100	0.99	0.3526
20:40653414:A:G	50	100	0.92	0.01035
20:40653909:T:A	50	100	0.98	0.3515
20:40654080:A:C	50	100	0.99	0.3513
20:40654114:C:T	50	100	0.98	0.06554
20:40654116:T:C	50	100	1	0.02487
20:40654149:G:T	50	100	0.99	0.201
20:40654421:T:C	50	100	0.98	0.1741
20:40654422:T:G	50	100	1	0.02233
20:40655256:C:T	50	100	0.99	0.01126
20:40655425:T:G	50	98	0.99	0.2587
20:40655780:C:T	50	100	0.96	0.01107
20:40655924:A:G	50	100	0.99	0.2584
20:40656021:T:G	50	100	0.98	0.06518
20:40656103:C:T	50	98	0.92	0.08351
20:40656110:C:T	50	100	0.99	0.02288
20:40656135:G:A	49	100	0.98	0.4299
20:40656848:T:C	50	100	0.98	0.0256
20:40657087:A:G	50	100	1	0.05737
20:40657315:C:T	50	100	0.99	0.2574
20:40657480:C:A	50	100	0.95	0.06518
20:40657742:G:A	50	100	0.92	0.02288
20:40657762:G:A	50	100	0.95	0.01107
20:40657831:C:T	50	100	0.98	0.2006
20:40658009:T:C	50	100	0.99	0.02269
20:40658146:A:G	50	100	0.99	0.2578
20:40658613:A:G	50	100	0.87	0.01525
20:40659088:C:G	50	96	0.96	0.4107
20:40659609:C:T	50	100	0.99	0.05737
20:40659695:T:C	50	98	0.99	0.1803
20:40659850:G:A	50	96	0.98	0.3724
20:40659989:T:C	50	100	0.96	0.01452
20:40660250:C:T	50	100	1	0.06772
20:40660299:T:G	50	100	1	0.06863
20:40660582:G:T	50	100	0.99	0.08007
20:40660700:T:A	50	100	0.98	0.05901
20:40660879:G:A	50	100	0.98	0.08025
20:40660999:G:C	50	100	0.98	0.08025
20:40661183:G:A	50	100	0.9	0.01035
20:40661349:T:C	50	100	0.89	0.01107
20:40661784:T:G	50	100	0.89	0.01416
20:40662357:C:T	50	100	0.99	0.08442
20:40662419:A:G	50	98	0.98	0.221
20:40662453:C:G	50	100	1	0.06881
20:40662476:A:G	50	98	0.98	0.2135
20:40662532:C:T	50	100	1	0.05901
20:40662544:G:T	50	100	1	0.05465
20:40662824:C:T	50	100	0.98	0.01089
20:40663001:A:C	50	100	1	0.06917
20:40663144:G:A	50	98	0.98	0.4107
20:40663164:C:G	50	96	0.98	0.3524
20:40663434:T:C	50	98	0.98	0.2229
20:40663453:G:A	50	96	0.98	0.3377
20:40663502:C:T	50	100	1	0.08388
20:40663693:A:T	50	98	0.98	0.2228
20:40663731:G:C	50	100	1	0.01725
20:40663864:A:G	50	100	1	0.06845
20:40664229:C:A	50	100	0.98	0.05919
20:40664384:G:A	50	100	0.86	0.01198
20:40664560:G:A	50	98	0.95	0.02741
20:40664757:T:C	50	98	0.98	0.4406
20:40664797:T:G	50	100	1	0.05428
20:40664886:C:G	50	100	1	0.05973
20:40665088:G:A	50	100	1	0.01325
20:40665092:G:A	50	100	0.99	0.06481
20:40665192:A:G	50	100	0.98	0.06609
20:40665326:C:T	50	100	1	0.06463
20:40665670:G:C	50	100	1	0.07789
20:40665797:C:T	50	100	0.99	0.05864
20:40665853:C:T	50	100	0.99	0.01761
20:40665894:G:A	50	100	1	0.06463
20:40665923:C:T	50	100	1	0.1362
20:40666006:G:A	50	100	1	0.07081
20:40666024:G:C	50	96	0.96	0.3413
20:40666392:C:T	50	100	1	0.06463
20:40666432:T:C	50	100	0.71	0.01707
20:40666479:G:A	50	100	1	0.06445
20:40666516:G:A	49	100	1	0.05447
20:40666718:C:T	50	100	0.95	0.02669
20:40666799:G:A	50	100	0.97	0.01398
20:40666935:G:A	50	100	1	0.0699
20:40667012:C:T	50	100	0.96	0.01107
20:40667102:C:T	49	100	1	0.01198
20:40667188:T:C	47	83	0.95	0.3873
20:40667236:C:T	50	100	0.96	0.01906
20:40667337:G:A	48	97.9	0.95	0.1024
20:40667843:C:T	50	100	1	0.01307
20:40667939:G:A	50	100	0.92	0.01216
20:40668389:A:C	50	100	1	0.05428
20:40668878:T:C	50	100	0.98	0.07298
20:40669141:G:A	50	100	0.89	0.01198
20:40669344:G:C	50	100	0.99	0.06409
20:40669353:T:C	50	100	0.97	0.05211
20:40669550:G:A	50	100	0.98	0.06155
20:40669652:C:T	50	100	1	0.03794
20:40669698:G:A	50	100	1	0.02651
20:40669804:C:A	50	100	0.95	0.06554
20:40669905:A:G	50	98	0.97	0.4951
20:40670011:A:G	50	98	1	0.01707
20:40670238:T:A	50	98	0.99	0.2229
20:40670323:G:C	50	100	0.98	0.08424
20:40670551:T:C	50	100	1	0.02941
20:40670558:C:T	50	100	0.99	0.02578
20:40670563:G:A	50	96	0.94	0.1255
20:40670663:C:T	50	100	0.99	0.02723
20:40670685:C:T	50	100	0.97	0.01452
20:40670752:C:G	50	100	0.99	0.02052
20:40670812:T:C	50	100	0.99	0.3342
20:40670934:A:C	50	100	0.99	0.2625
20:40671312:G:A	50	100	0.98	0.06645
20:40671397:G:A	50	100	0.99	0.05773
20:40671458:A:G	50	96	0.98	0.2752
20:40671527:A:C	50	100	0.99	0.04158
20:40671624:T:C	50	98	0.98	0.06826
20:40671686:G:T	50	98	0.97	0.0679
20:40671790:C:T	50	100	0.98	0.3335
20:40671876:G:A	50	100	0.99	0.04139
20:40671901:C:G	50	100	0.97	0.06863
20:40671937:A:G	50	100	0.98	0.05447
20:40672025:A:C	50	100	1	0.02687
20:40672048:G:A	50	100	0.67	0.01198
20:40672260:G:A	50	100	0.97	0.01489
20:40672356:G:C	50	100	0.98	0.07516
20:40672401:C:A	50	100	0.9	0.02052
20:40672656:G:A	50	100	0.76	0.01452
20:40672855:G:A	50	98	0.83	0.03667
20:40673017:A:C	50	100	0.98	0.06264
20:40673267:A:T	49	100	0.92	0.01107
20:40673715:C:T	50	100	0.99	0.05719
20:40674047:C:A	50	100	0.98	0.1173
20:40674334:T:C	50	100	0.99	0.06609
20:40674370:G:A	50	98	0.65	0.02578
20:40674542:C:A	50	98	0.97	0.07607
20:40674914:C:T	50	100	0.99	0.01906
20:40675260:C:T	50	100	0.98	0.1173
20:40675290:T:G	50	100	0.98	0.1173
20:40675566:G:A	50	100	1	0.01434
20:40675840:T:C	50	100	1	0.01434
20:40676146:T:C	50	100	0.98	0.07607
20:40676202:G:A	50	100	1	0.01434
20:40676213:C:T	50	100	1	0.01906
20:40676591:G:C	50	100	1	0.3117
20:40676818:G:A	50	100	1	0.03214
20:40677256:C:T	50	100	0.99	0.04303
20:40677500:G:A	50	100	1	0.03214
20:40677751:G:A	50	100	0.98	0.02651
20:40678309:G:A	50	100	0.99	0.0216
20:40678571:G:T	50	100	1	0.01053
20:40678972:A:C	50	100	1	0.01434
20:40679023:G:T	50	100	1	0.06681
20:40679174:G:A	50	100	1	0.01035
20:40679705:T:C	50	94	0.87	0.03304
20:40679746:A:T	50	100	1	0.06663
20:40680569:A:G	50	100	0.99	0.1402
20:40680864:C:T	50	100	0.98	0.07952
20:40680987:A:G	50	100	1	0.06681
20:40681116:T:C	50	100	1	0.01053
20:40681160:T:C	50	100	1	0.1371
20:40682012:G:A	50	100	0.98	0.03159
20:40682127:A:T	50	100	1	0.1164
20:40682193:A:G	50	100	1	0.06899
20:40682412:A:G	50	100	1	0.1356
20:40682493:A:G	50	100	0.99	0.02505
20:40682610:G:C	50	98	0.88	0.1017
20:40682754:G:A	50	100	1	0.06899
20:40682923:G:C	50	100	1	0.1852
20:40683199:C:T	50	100	1	0.06427
20:40683758:G:A	50	96	0.92	0.07934
20:40683842:A:G	50	100	1	0.06427
20:40684853:G:A	50	100	1	0.01071
20:40685050:A:G	50	100	1	0.3174
20:40685341:G:T	50	100	1	0.06881
20:40685409:C:T	50	98	0.86	0.02269
20:40685480:G:T	50	100	0.91	0.01707
20:40685584:T:C	50	100	0.98	0.02124
20:40685871:A:T	50	100	1	0.06899
20:40686030:G:A	50	100	0.98	0.07008
20:40686359:G:C	50	100	0.99	0.01416
20:40689482:G:C	50	100	1	0.06881
20:40689697:G:T	50	100	1	0.03522
20:40689762:G:A	50	100	1	0.01434
20:40689878:C:G	50	100	1	0.3025
20:40689896:G:A	50	98	0.98	0.05392
20:40689932:A:G	50	100	0.99	0.1117
20:40689968:C:A	50	100	1	0.2384
20:40690545:C:T	50	100	1	0.3056
20:40691165:C:T	50	100	1	0.06645
20:40691166:G:T	50	100	0.99	0.07026
20:40691200:G:T	50	100	1	0.06899
20:40691347:G:A	50	100	1	0.01725
20:40691506:G:T	50	100	1	0.08206
20:40691689:C:T	50	100	0.91	0.02269
20:40692111:G:A	50	100	1	0.2956
20:40692385:C:G	50	98	0.89	0.02996
20:40692599:T:C	50	100	0.98	0.02415
20:40692662:G:T	50	100	1	0.0532
20:40692754:C:G	50	100	1	0.01416
20:40693000:C:T	50	100	0.85	0.03141
20:40693097:G:A	50	100	0.99	0.05701
20:40693432:T:C	50	100	0.91	0.02288
20:40694421:T:G	50	100	0.95	0.03123
20:40694436:T:C	50	100	0.99	0.07698
20:40694664:A:G	50	100	0.99	0.06826
20:40694727:A:G	50	100	0.98	0.1356
20:40694748:G:T	50	100	0.98	0.3019
20:40695228:C:T	50	100	0.98	0.2872
20:40695469:G:C	50	100	1	0.06264
20:40695781:T:C	50	100	0.97	0.09078
20:40696195:C:T	50	100	0.95	0.06137
20:40696210:C:A	50	100	0.9	0.02269
20:40696377:C:T	50	100	1	0.01489
20:40696378:G:A	50	100	0.88	0.01253
20:40696548:A:G	50	100	0.91	0.09858
20:40696672:C:T	50	100	0.96	0.06245
20:40696930:C:T	50	100	0.96	0.06445
20:40697160:T:C	50	98	0.79	0.05338
20:40697409:C:G	50	100	0.93	0.02342
20:40697511:A:G	50	100	0.88	0.09967
20:40697875:C:T	50	100	0.95	0.05229
20:40698572:C:G	50	100	0.94	0.08351
20:40698692:A:G	50	100	0.96	0.0256
20:40698719:C:T	50	96	0.96	0.3744
20:40698879:A:C	50	98	0.92	0.01979
20:40699144:G:C	50	100	0.92	0.0276
20:40699174:C:G	50	100	0.97	0.0345
20:40699541:A:G	50	96	0.99	0.1777
20:40699623:G:T	50	96	0.98	0.4936
20:40700376:G:A	50	100	0.9	0.01452
20:40701082:C:T	50	100	1	0.1877
20:40701214:T:C	50	100	1	0.03014
20:40701455:T:C	50	100	0.99	0.1599
20:40701460:A:T	50	100	0.99	0.0915
20:40701576:A:G	50	100	1	0.1472
20:40702335:A:G	50	100	1	0.05574
20:40702544:C:T	50	98	0.77	0.02052
20:40703194:T:C	50	100	1	0.1946
20:40703352:T:C	50	100	1	0.3459
20:40703553:G:A	50	100	1	0.1917
20:40703689:A:G	50	100	1	0.3464
20:40703704:C:T	50	100	0.94	0.01253
20:40703720:A:G	50	100	1	0.2602
20:40704035:G:A	50	100	1	0.0138
20:40704089:G:T	50	100	1	0.1915
20:40704116:G:A	50	96	0.98	0.2133
20:40704470:G:A	50	100	1	0.02941
20:40704473:C:G	50	98	1	0.03341
20:40704535:C:A	50	98	0.77	0.02033
20:40704799:T:C	50	100	1	0.05483
20:40704844:C:T	50	100	0.99	0.2947
20:40705129:C:T	50	100	0.99	0.4023
20:40705414:A:C	50	100	1	0.02996
20:40705844:A:G	50	100	0.99	0.366
20:40706052:G:T	50	100	1	0.02996
20:40706944:A:T	50	100	0.99	0.1959
20:40707107:C:T	50	100	0.86	0.01289
20:40707642:T:A	50	100	0.98	0.03831
20:40707740:A:G	50	100	0.99	0.2769
20:40708594:T:C	50	98	0.99	0.3511
20:40708984:C:T	50	98	0.85	0.01017
20:40709095:G:A	50	98	0.99	0.2073
20:40709118:A:G	50	96	1	0.3484
20:40709133:G:A	50	96	0.98	0.2142
20:40709172:G:A	50	100	1	0.02977
20:40709206:C:T	50	100	1	0.03359
20:40709741:G:C	49	98	0.99	0.3513
20:40709825:C:T	50	100	1	0.01816
20:40710374:G:A	50	100	1	0.08951
20:40710635:A:G	50	100	1	0.02977
20:40710810:C:G	50	100	1	0.02977
20:40711134:C:A	50	98	1	0.3406
20:40711341:C:T	50	100	0.9	0.01271
20:40711365:G:A	50	100	1	0.01816
20:40711367:C:T	50	100	1	0.08932
20:40711660:T:C	50	98	1	0.3459
20:40712457:C:T	50	100	1	0.01816
20:40712668:T:C	50	98	1	0.2148
20:40712879:T:C	50	98	1	0.2121
20:40713120:C:T	50	100	0.81	0.01489
20:40713373:T:C	50	100	1	0.09495
20:40713457:A:G	50	100	1	0.02977
20:40713767:G:A	50	100	1	0.08896
20:40713849:A:G	50	100	1	0.01961
20:40714030:G:T	50	96	0.84	0.0374
20:40714152:A:G	50	100	1	0.215
20:40714199:G:A	50	100	1	0.09223
20:40714438:A:T	50	100	1	0.1926
20:40714824:C:T	50	100	1	0.0906
20:40715501:T:C	50	100	1	0.07534
20:40715632:G:A	50	100	0.94	0.02106
20:40715809:C:T	50	100	1	0.02977
20:40715827:C:G	50	100	1	0.01834
20:40715904:G:T	50	100	0.96	0.02977
20:40715956:T:C	50	100	1	0.3551
20:40716027:A:T	50	94	1	0.4818
20:40716041:C:T	50	100	0.97	0.01924
20:40716042:A:G	50	100	0.97	0.01924
20:40716191:A:T	50	100	1	0.06609
20:40716235:G:T	50	98	1	0.08805
20:40716490:G:A	50	100	1	0.08987
20:40716626:A:G	50	100	1	0.203
20:40716761:C:A	50	100	1	0.02977
20:40716918:G:A	50	100	1	0.203
20:40717032:A:C	50	100	1	0.2032
20:40717129:G:A	50	100	1	0.203
20:40717241:C:T	50	100	1	0.3143
20:40717300:C:T	50	100	1	0.4822
20:40717307:G:A	50	100	1	0.203
20:40717434:A:G	50	96	0.99	0.2255
20:40717506:G:A	50	100	0.95	0.0118
20:40717572:G:A	50	100	1	0.2024
20:40717662:C:T	50	100	1	0.02832
20:40718513:G:A	50	100	1	0.1883
20:40718517:C:A	50	98	0.78	0.02106
20:40718664:T:G	50	100	0.97	0.01924
20:40718717:T:G	50	100	1	0.203
20:40718941:C:T	50	100	1	0.2102
20:40719145:G:A	50	100	1	0.01362
20:40719431:G:A	50	100	1	0.0187
20:40719484:A:T	50	100	1	0.2102
20:40719720:G:A	50	100	1	0.1004
20:40720128:C:A	50	100	1	0.09205
20:40720152:C:T	50	100	1	0.01216
20:40720215:G:A	50	100	1	0.02977
20:40720360:T:C	50	100	1	0.09005
20:40720386:C:T	50	100	1	0.2028
20:40720533:G:C	50	100	1	0.3005
20:40720637:T:C	50	100	1	0.2073
20:40720646:G:T	50	100	1	0.02977
20:40720733:G:A	50	100	1	0.0866
20:40720849:C:T	50	98	1	0.4935
20:40721015:A:T	50	100	1	0.02977
20:40721325:G:A	50	100	1	0.2102
20:40721577:C:T	50	100	0.99	0.06627
20:40722280:G:T	50	100	1	0.2102
20:40722338:T:C	50	100	1	0.3484
20:40722514:C:T	50	100	1	0.0236
20:40723371:T:C	50	100	1	0.1997
20:40723544:T:C	50	100	0.99	0.1563
20:40723774:G:A	50	100	1	0.2037
20:40724068:T:C	50	100	1	0.4493
20:40724074:A:G	50	96	0.98	0.3611
20:40724172:C:A	50	100	0.98	0.2088
20:40724173:C:A	50	100	0.98	0.2082
20:40724275:T:A	50	100	1	0.4484
20:40724931:G:T	50	100	1	0.06118
20:40725044:G:A	50	100	1	0.2102
20:40725192:C:T	50	100	1	0.4481
20:40725215:G:A	50	100	1	0.2001
20:40725281:C:T	50	100	1	0.02977
20:40725716:G:A	50	100	0.92	0.03086
20:40725963:T:C	50	100	1	0.4481
20:40725973:G:A	50	100	0.98	0.06082
20:40726056:T:C	50	100	1	0.2104
20:40726185:C:G	50	100	1	0.4541
20:40726571:C:T	50	100	0.98	0.061
20:40726837:C:T	50	100	1	0.2079
20:40726918:C:T	50	100	1	0.3353
20:40727151:G:A	50	100	1	0.2035
20:40727337:T:C	50	100	0.95	0.02542
20:40727373:A:G	50	100	0.99	0.2039
20:40727401:G:C	50	100	1	0.03595
20:40727702:G:T	50	100	1	0.2037
20:40727888:T:G	50	100	0.98	0.06736
20:40728825:G:A	50	100	1	0.4544
20:40728891:G:C	50	100	1	0.02977
20:40728971:A:T	50	100	1	0.2108
20:40729057:C:A	50	100	1	0.3568
20:40729429:A:G	50	100	1	0.1892
20:40730179:C:T	49	100	1	0.2081
20:40730436:C:T	50	100	1	0.2084
20:40730473:T:G	50	100	1	0.2111
20:40730535:C:T	50	100	1	0.1383
20:40730544:C:T	50	100	1	0.1992
20:40730601:T:C	50	100	1	0.1383
20:40730695:C:T	50	100	1	0.2075
20:40730926:G:A	50	100	1	0.2037
20:40731515:T:C	50	100	0.99	0.061
20:40731751:T:G	50	100	0.89	0.01162
20:40731842:A:G	50	100	1	0.4154
20:40732213:G:A	50	98	0.85	0.01017
20:40732222:G:A	50	98	0.68	0.01035
20:40732350:A:G	50	100	1	0.09731
20:40732490:A:G	50	98	0.98	0.01071
20:40732507:G:A	50	98	1	0.03032
20:40732524:T:A	50	100	1	0.06718
20:40732532:G:A	50	100	1	0.06718
20:40732571:C:T	50	100	1	0.06736
20:40732684:T:C	50	100	1	0.06645
20:40733118:A:G	50	100	1	0.03123
20:40733178:T:C	50	100	1	0.1334
20:40733216:G:T	50	100	1	0.1334
20:40733238:T:C	50	100	1	0.4192
20:40733261:T:C	50	100	1	0.419
20:40733292:C:G	50	100	1	0.3548
20:40733485:T:C	50	100	1	0.3844
20:40733494:C:T	50	100	1	0.01162
20:40733546:C:G	50	96	0.99	0.1674
20:40733663:A:T	50	100	0.9	0.01307
20:40734052:G:A	50	100	1	0.4864
20:40734080:G:A	50	100	1	0.2082
20:40734144:G:A	50	100	0.98	0.01924
20:40734648:T:C	50	98	1	0.01834
20:40734772:T:A	50	100	1	0.09005
20:40734938:T:C	50	100	1	0.4192
20:40735114:C:T	50	98	1	0.0354
20:40735418:G:A	50	98	0.78	0.01924
20:40735482:G:C	50	100	1	0.01471
20:40735537:A:C	49	100	0.99	0.447
20:40735538:G:A	50	100	1	0.07026
20:40735551:A:G	50	98	1	0.2564
20:40735662:G:A	50	100	0.86	0.0305
20:40735838:G:A	50	100	1	0.02705
20:40735974:T:C	50	100	1	0.01162
20:40736500:A:G	50	100	1	0.3546
20:40736505:G:C	50	100	1	0.01362
20:40736617:T:C	50	100	1	0.4156
20:40736622:G:A	50	100	1	0.4196
20:40736946:T:C	50	100	1	0.4194
20:40737017:A:C	50	100	1	0.06645
20:40737174:C:T	50	100	1	0.01144
20:40737197:G:T	50	100	1	0.1333
20:40737563:T:C	50	100	1	0.447
20:40737696:C:A	50	100	1	0.203
20:40737973:T:C	50	100	1	0.4199
20:40738116:C:G	50	100	1	0.4196
20:40738513:C:T	50	98	0.84	0.01017
20:40738577:G:C	47	100	0.91	0.05428
20:40738735:G:A	50	100	1	0.06645
20:40738736:T:C	50	100	1	0.0236
20:40738851:G:A	50	98	1	0.4499
20:40738857:T:C	50	98	1	0.4196
20:40739205:A:G	50	100	1	0.3577
20:40739578:G:C	50	100	1	0.4196
20:40739657:T:G	50	100	1	0.4435
20:40739727:A:T	50	100	0.83	0.01779
20:40739738:G:A	50	100	1	0.2035
20:40739781:G:A	50	100	1	0.01144
20:40739871:G:A	50	100	1	0.218
20:40740056:A:G	50	100	1	0.3573
20:40740420:G:C	50	100	1	0.4435
20:40740629:C:T	50	100	1	0.1894
20:40740661:A:G	50	100	1	0.3887
20:40740904:C:T	50	100	1	0.06645
20:40741031:A:G	50	100	1	0.1992
20:40741142:G:A	50	100	0.75	0.01725
20:40741472:C:T	50	100	1	0.06645
20:40741820:T:A	50	100	1	0.1903
20:40741970:C:T	50	100	0.98	0.01543
20:40742031:G:A	50	100	1	0.02596
20:40742130:A:C	50	100	1	0.4297
20:40742251:C:G	50	100	1	0.4423
20:40742432:C:A	50	100	1	0.03014
20:40742642:G:T	50	100	0.98	0.0187
20:40743577:T:C	50	100	1	0.4459
20:40743724:C:T	50	100	1	0.02487
20:40743772:G:A	50	100	1	0.06645
20:40743789:G:T	50	100	0.99	0.1238
20:40743998:G:A	50	100	1	0.124
20:40744008:C:G	50	100	1	0.01452
20:40744121:C:T	50	96	0.92	0.05156
20:40744203:T:C	50	100	1	0.1305
20:40744318:C:A	50	100	1	0.2041
20:40744372:G:C	50	100	1	0.4201
20:40744420:T:C	50	100	1	0.03032
20:40745187:A:G	50	100	1	0.1567
20:40745358:C:T	50	100	0.99	0.3555
20:40746091:G:A	50	100	1	0.1249
20:40746311:C:T	50	100	0.99	0.06699
20:40746358:G:A	50	100	1	0.3549
20:40746398:G:A	50	100	1	0.01471
20:40746620:A:G	50	100	1	0.05755
20:40746929:C:T	50	100	0.99	0.1233
20:40746954:C:A	50	100	0.99	0.3404
20:40746996:C:T	50	100	0.99	0.1592
20:40747052:A:G	50	100	0.99	0.1236
20:40747122:C:T	50	100	1	0.1906
20:40747284:A:G	50	100	0.99	0.2184
20:40748038:A:C	50	100	1	0.02378
20:40748124:C:A	50	100	1	0.03667
20:40748128:G:A	50	100	1	0.02869
20:40748186:G:A	50	100	1	0.02397
20:40748192:C:T	50	94	0.97	0.1011
20:40748402:G:A	50	100	1	0.05755
20:40748420:C:T	50	100	1	0.02869
20:40748590:T:A	50	100	1	0.02869
20:40748641:T:C	50	100	1	0.3322
20:40748872:C:T	50	100	1	0.01253
20:40749021:A:G	50	100	1	0.02397
20:40749359:G:C	50	100	0.96	0.03141
20:40749547:A:G	50	100	1	0.2248
20:40750237:T:C	50	100	1	0.224
20:40750404:A:G	50	100	0.92	0.02088
20:40750441:G:A	50	100	0.97	0.01652
20:40750555:A:T	50	100	1	0.2055
20:40750960:G:A	50	100	0.99	0.05937
20:40751015:G:A	50	98	1	0.2013
20:40751097:T:A	50	100	1	0.01071
20:40751901:A:G	50	100	0.97	0.03141
20:40752025:C:G	50	100	1	0.3658
20:40752239:C:T	50	100	0.97	0.03159
20:40752590:G:A	50	100	1	0.03631
20:40753089:C:T	50	100	0.88	0.05465
20:40753110:A:T	50	100	1	0.4272
20:40753173:T:C	50	100	1	0.2015
20:40753199:G:A	50	100	1	0.02869
20:40753813:G:C	50	100	1	0.08297
20:40753880:A:G	50	100	1	0.2807
20:40754739:C:T	50	100	0.99	0.08315
20:40754778:A:G	50	100	1	0.2019
20:40754814:T:G	50	100	1	0.03631
20:40755019:G:A	50	100	1	0.2796
20:40755078:G:A	50	100	1	0.01107
20:40755239:C:G	50	100	0.99	0.04866
20:40755240:C:A	50	100	0.99	0.04847
20:40755308:A:T	50	100	1	0.0285
20:40755704:C:A	50	100	1	0.2177
20:40755799:A:G	50	100	1	0.08479
20:40755812:C:T	50	100	1	0.4145
20:40756291:G:A	50	100	0.95	0.06427
20:40756331:G:A	50	100	0.99	0.08479
20:40756614:G:A	50	100	1	0.2017
20:40756886:C:G	50	100	1	0.2175
20:40756974:C:A	50	100	1	0.2166
20:40756982:T:C	50	98	1	0.2017
20:40757006:A:C	50	100	1	0.2019
20:40757087:T:C	50	100	0.99	0.08533
20:40757175:G:A	50	100	1	0.2805
20:40757411:A:G	50	100	1	0.2164
20:40758374:G:A	50	100	1	0.07934
20:40758403:T:C	50	100	1	0.0285
20:40758610:C:A	50	100	1	0.08297
20:40758611:A:G	50	100	1	0.2015
20:40758650:C:T	50	100	1	0.08297
20:40759026:G:A	50	100	0.98	0.04648
20:40759051:C:G	50	100	0.88	0.01816
20:40759052:C:A	50	100	0.87	0.01779
20:40759089:T:A	50	100	0.97	0.01107
20:40759217:T:C	50	96	0.99	0.1654
20:40759318:C:T	50	100	1	0.4975
20:40759500:A:C	50	100	0.99	0.1527
20:40759574:C:T	50	100	0.99	0.2453
20:40759762:G:A	50	100	1	0.02869
20:40760000:C:T	50	100	0.98	0.01162
20:40760029:A:T	50	100	0.99	0.2052
20:40760199:C:T	50	100	0.99	0.3092
20:40760266:G:A	50	100	1	0.02869
20:40760273:A:C	50	100	0.93	0.01198
20:40760606:T:C	50	100	1	0.02869
20:40760769:A:G	50	100	0.94	0.05065
20:40760771:G:C	50	100	0.99	0.2003
20:40760894:G:A	50	100	0.98	0.02378
20:40760966:T:C	50	100	1	0.01089
20:40760986:C:G	50	100	0.99	0.2449
20:40761046:T:C	50	100	1	0.02887
20:40761071:T:C	50	100	0.92	0.02778
20:40761369:T:G	50	100	1	0.03377
20:40761387:G:A	50	100	1	0.03649
20:40761457:T:C	50	100	0.95	0.04975
20:40761637:C:A	50	100	0.98	0.1498
20:40761696:T:G	50	100	1	0.01107
20:40761855:C:A	49	100	0.98	0.03649
20:40762408:A:G	50	100	1	0.06536
20:40762427:G:A	50	100	1	0.03649
20:40762729:C:T	50	100	0.99	0.3039
20:40762732:G:A	50	100	1	0.02887
20:40762902:A:G	50	100	1	0.06536
20:40763161:T:C	50	100	1	0.06536
20:40763462:G:A	50	100	1	0.03631
20:40763483:G:C	50	100	1	0.06518
20:40763663:G:A	50	100	1	0.02887
20:40763721:T:C	50	98	0.87	0.03322
20:40764337:G:A	50	100	1	0.07988
20:40764428:T:C	50	100	1	0.03976
20:40764488:G:A	50	98	0.99	0.2416
20:40764489:G:A	50	100	1	0.03631
20:40764880:C:T	50	100	0.98	0.07262
20:40764916:C:T	50	100	0.98	0.1845
20:40764974:G:T	50	98	1	0.03976
20:40765190:T:C	50	100	1	0.05102
20:40765396:C:T	50	100	0.96	0.3638
20:40765491:C:T	50	100	0.94	0.03558
20:40765649:A:G	50	98	0.98	0.2108
20:40765776:T:C	50	100	0.98	0.1863
20:40765956:C:A	50	100	1	0.01089
20:40766092:T:C	50	100	0.99	0.2108
20:40766193:G:A	50	100	1	0.04648
20:40766570:G:A	50	100	0.98	0.2869
20:40766607:T:C	50	100	1	0.01089
20:40766656:C:A	50	100	0.99	0.1863
20:40766791:G:C	50	100	0.99	0.2328
20:40767092:G:A	50	100	0.97	0.2569
20:40767954:T:C	50	100	1	0.01071
20:40768464:T:C	50	100	0.99	0.0423
20:40768653:G:A	50	100	1	0.0463
20:40768824:C:T	50	100	0.97	0.06754
20:40769058:T:C	50	100	0.98	0.2155
20:40769247:C:T	50	100	1	0.2066
20:40769532:G:A	50	100	1	0.2061
20:40770496:G:A	50	100	0.99	0.04212
20:40771096:A:G	50	100	0.96	0.063
20:40771520:G:A	50	100	0.98	0.01344
20:40771605:C:T	50	98	0.98	0.3956
20:40771662:A:G	50	100	1	0.01162
20:40771675:A:T	50	100	0.99	0.04212
20:40771703:T:C	50	98	0.98	0.1874
20:40771760:G:A	50	98	0.98	0.1777
20:40772011:G:A	50	98	0.98	0.04248
20:40772059:C:A	50	100	0.98	0.04212
20:40772231:A:G	50	100	0.92	0.02741
20:40772335:A:G	50	100	0.98	0.2643
20:40772468:T:G	50	100	0.97	0.1019
20:40772841:A:G	50	100	0.97	0.2567
20:40772975:C:G	50	100	0.96	0.03577
20:40773357:C:G	50	100	0.98	0.09804
20:40773423:C:T	50	100	0.99	0.25
20:40773482:G:A	50	98	0.96	0.0118
20:40773534:C:T	50	100	0.98	0.2498
20:40773889:G:A	50	98	0.97	0.258
20:40773903:C:T	50	98	0.99	0.3508
20:40774665:T:A	50	98	0.98	0.2589
20:40774774:C:G	50	100	1	0.0118
20:40774776:C:T	50	98	0.98	0.2593
20:40774827:C:T	50	100	0.97	0.03595
20:40774880:C:T	50	98	0.98	0.4931
20:40774946:G:A	50	100	0.97	0.03595
20:40774998:C:G	50	100	0.99	0.2053
20:40775054:A:G	50	100	0.97	0.03595
20:40775093:G:A	50	100	1	0.0354
20:40775133:G:A	50	98	0.97	0.2609
20:40775256:C:T	50	98	0.99	0.2097
20:40775672:G:A	50	100	0.97	0.03613
20:40776040:C:T	50	100	0.98	0.03595
20:40776515:T:G	50	100	0.98	0.03631
20:40776769:G:A	50	100	0.99	0.2669
20:40776790:C:T	50	100	1	0.05828
20:40777072:C:T	50	100	1	0.03776
20:40777408:C:A	50	98	0.98	0.2743
20:40777472:G:A	50	98	0.99	0.2337
20:40777473:C:A	50	98	0.99	0.2342
20:40777524:A:G	50	98	1	0.09586
20:40777738:G:T	49	100	0.98	0.03631
20:40777935:T:C	50	100	0.99	0.3629
20:40778802:G:A	50	100	0.98	0.03631
20:40778918:C:T	50	100	0.99	0.03631
20:40779064:C:T	50	100	1	0.2607
20:40779203:A:G	50	100	1	0.03631
20:40779576:C:T	50	100	1	0.09568
20:40779748:T:C	50	100	1	0.03649
20:40779794:C:T	50	100	0.99	0.2333
20:40779951:A:T	50	86	1	0.4541
20:40780014:C:T	50	100	0.99	0.03649
20:40780976:A:G	50	100	1	0.2042
20:40781038:A:G	50	98	0.98	0.1645
20:40781318:C:T	50	98	0.84	0.01906
20:40781631:T:C	50	100	0.96	0.03613
20:40781896:A:C	50	100	1	0.06064
20:40782001:T:C	50	100	1	0.0581
20:40782435:G:A	50	98	0.92	0.02397
20:40782509:G:T	50	100	1	0.09822
20:40783081:G:A	50	98	1	0.2041
20:40783240:C:T	50	100	1	0.4461
20:40783311:G:A	50	100	1	0.2275
20:40783463:G:C	50	96	0.79	0.03776
20:40783847:C:T	50	100	0.97	0.0256
20:40784143:A:G	50	100	0.98	0.1765
20:40784208:G:C	50	100	1	0.1322
20:40784342:G:A	50	100	0.97	0.02578
20:40784540:T:C	50	100	1	0.09386
20:40784708:T:A	50	100	1	0.01107
20:40784710:T:A	50	100	1	0.01107
20:40784731:A:G	50	100	0.99	0.09386
20:40784870:C:T	50	100	1	0.01707
20:40784892:G:A	50	100	0.99	0.09532
20:40784901:T:G	50	100	1	0.03613
20:40785000:G:A	50	100	1	0.2544
20:40785438:C:T	50	100	0.99	0.0955
20:40785447:G:A	50	100	1	0.4483
20:40785653:A:G	50	100	1	0.03613
20:40785670:T:G	50	100	1	0.2544
20:40785935:A:G	50	100	0.99	0.09532
20:40786022:G:A	50	100	1	0.01688
20:40786284:T:G	50	100	1	0.3114
20:40786317:A:C	50	100	1	0.216
20:40786349:G:A	50	100	1	0.3887
20:40786355:C:G	50	100	1	0.3126
20:40786482:G:A	50	98	1	0.2179
20:40786503:T:C	50	98	0.89	0.065
20:40786530:C:T	50	100	1	0.2155
20:40786682:G:A	50	100	0.99	0.07407
20:40786724:G:A	50	100	0.98	0.0256
20:40787325:T:A	50	100	0.99	0.07407
20:40787353:A:T	50	100	1	0.2767
20:40787371:C:T	50	98	0.91	0.01616
20:40787415:G:T	50	100	0.99	0.07389
20:40787441:C:T	50	100	0.98	0.02542
20:40787442:C:G	50	100	0.99	0.07389
20:40787730:T:C	50	100	1	0.3081
20:40788245:C:T	50	100	0.99	0.07389
20:40788481:C:T	50	96	0.99	0.1992
20:40788729:C:T	50	100	0.98	0.07317
20:40788768:A:G	50	100	0.99	0.09405
20:40788776:C:T	50	100	0.94	0.01816
20:40788794:C:T	50	100	1	0.07389
20:40788888:C:T	50	100	0.95	0.01816
20:40789349:G:C	50	100	1	0.03613
20:40789369:G:A	50	100	1	0.4061
20:40789413:A:G	50	100	1	0.4058
20:40789901:A:T	50	100	1	0.07389
20:40789920:T:C	50	100	1	0.09205
20:40790243:A:G	50	100	1	0.09368
20:40790333:T:C	50	100	0.99	0.09386
20:40790338:A:G	50	100	1	0.2769
20:40790579:G:C	50	100	1	0.2838
20:40791117:G:T	49	95.9	0.85	0.06554
20:40791224:T:C	50	100	1	0.07898
20:40791313:A:G	50	98	0.84	0.01943
20:40791568:A:T	50	100	1	0.07898
20:40791602:A:G	50	100	0.99	0.205
20:40791828:C:T	50	100	0.99	0.2756
20:40791978:T:C	50	100	1	0.07898
20:40792026:G:A	50	100	0.99	0.09441
20:40792163:T:C	50	100	1	0.07898
20:40792455:C:T	50	100	1	0.07898
20:40792542:A:G	50	100	1	0.01289
20:40792618:T:A	50	100	0.99	0.09386
20:40793177:T:C	50	100	1	0.01289
20:40793273:A:T	50	100	0.98	0.09168
20:40793332:G:T	50	100	0.84	0.01162
20:40793369:T:A	50	100	0.98	0.09205
20:40793876:T:A	50	100	1	0.07589
20:40793978:A:G	50	100	0.98	0.09168
20:40794845:G:T	50	100	1	0.01616
20:40795082:C:A	49	98	0.9	0.03867
20:40795586:C:A	50	98	0.94	0.2584
20:40795633:G:T	50	100	0.99	0.2821
20:40795680:A:G	50	98	0.87	0.01162
20:40796675:G:A	50	100	1	0.08315
20:40796766:T:C	50	100	1	0.03595
20:40797494:G:A	50	98	0.99	0.2836
20:40797581:G:A	50	100	1	0.01271
20:40797611:T:C	50	100	1	0.03486
20:40797874:T:G	50	96	0.98	0.2894
20:40798158:A:G	50	100	1	0.01289
20:40798341:C:A	50	100	0.99	0.09405
20:40798495:A:T	50	100	1	0.03595
20:40798608:G:T	50	100	1	0.01271
20:40799172:G:A	50	100	1	0.01616
20:40799313:A:G	50	100	0.99	0.0256
20:40799314:G:A	50	100	1	0.0256
20:40799779:G:A	50	100	0.99	0.2834
20:40799790:T:C	50	100	1	0.03758
20:40799791:G:A	50	100	1	0.03613
20:40799874:G:A	50	100	0.9	0.0216
20:40799904:T:C	50	100	0.99	0.2876
20:40800182:G:A	50	100	0.99	0.2805
20:40800243:G:C	50	100	1	0.02215
20:40800611:C:T	50	100	1	0.01598
20:40800843:C:T	50	100	1	0.0256
20:40801430:G:A	50	100	1	0.2887
20:40802079:T:C	50	100	0.91	0.02451
20:40802393:T:C	50	100	1	0.0256
20:40802457:T:C	50	100	0.91	0.06826
20:40803305:T:A	50	100	0.75	0.01162
20:40803533:C:T	50	96	0.87	0.05229
20:40803609:A:C	50	98	0.99	0.3346
20:40804179:G:A	50	98	0.99	0.2553
20:40804399:A:G	50	98	0.99	0.2774
20:40804567:G:A	50	100	0.92	0.02832
20:40804871:T:C	50	100	0.99	0.396
20:40805426:C:T	50	100	0.99	0.291
20:40805485:C:T	50	100	0.99	0.4096
20:40805887:C:T	50	98	0.98	0.2191
20:40805990:C:T	50	100	1	0.02233
20:40806049:C:G	50	100	0.98	0.2101
20:40806274:G:A	50	100	1	0.02469
20:40806715:G:A	50	100	0.97	0.0256
20:40806719:C:G	50	100	1	0.02215
20:40807060:T:C	50	100	0.97	0.0345
20:40807087:G:A	50	100	1	0.07208
20:40807099:G:A	50	100	1	0.02215
20:40807344:G:A	50	100	0.98	0.2892
20:40807353:G:A	50	100	1	0.04956
20:40807784:T:A	50	100	1	0.03395
20:40807805:G:A	50	100	0.91	0.01216
20:40807983:G:A	50	100	0.91	0.01216
20:40808133:A:G	50	100	1	0.03794
20:40808809:C:G	50	100	0.91	0.01216
20:40808949:G:A	50	100	0.97	0.2605
20:40809017:A:G	50	100	0.99	0.266
20:40809119:A:T	50	100	0.97	0.08061
20:40809202:G:A	50	100	1	0.04375
20:40809273:G:A	50	98	0.9	0.01507
20:40809334:C:T	50	100	0.98	0.268
20:40809361:A:G	50	100	0.97	0.2328
20:40809368:G:A	50	100	1	0.04866
20:40809423:C:G	50	100	1	0.0118
20:40809601:A:G	50	100	0.99	0.3114
20:40809741:G:T	50	100	0.84	0.06028
20:40810168:T:C	50	100	0.98	0.2642
20:40810218:G:A	50	100	0.97	0.03813
20:40810299:G:A	50	100	0.99	0.4129
20:40810429:C:T	50	96	0.84	0.04539
20:40810518:G:A	50	96	0.97	0.2992
20:40810528:G:A	50	100	1	0.02215
20:40810626:C:T	50	100	0.98	0.04321
20:40810742:T:G	50	100	0.88	0.02524
20:40810843:G:T	50	96	0.96	0.321
20:40810926:A:G	50	98	0.87	0.02179
20:40811141:G:A	50	100	0.94	0.07226
20:40811397:T:C	49	100	0.94	0.1124
20:40811614:G:A	50	96	0.9	0.3279
20:40811663:G:A	50	98	0.98	0.01362
20:40811828:G:A	50	94	0.82	0.38
20:40811869:A:G	50	98	0.92	0.03976
20:40812189:G:A	50	92	0.65	0.01725
20:40812239:T:C	50	90	0.69	0.1576
20:40813182:G:A	50	82	0.76	0.4782
20:40813349:T:C	50	98	0.88	0.01743
20:40813514:C:G	50	90	0.78	0.3469
20:40813570:A:G	50	98	0.94	0.2288
20:40813739:T:A	50	98	0.91	0.06954
20:40814266:G:T	50	100	0.88	0.03667
20:40814361:G:A	50	100	0.89	0.05138
20:40814557:C:A	50	100	0.91	0.03813
20:40814721:A:G	50	100	0.95	0.1883
20:40814801:A:G	50	100	0.96	0.0866
20:40814879:G:A	50	100	0.9	0.04212
20:40814972:C:T	50	100	0.81	0.01307
20:40815215:A:G	50	94	0.66	0.02505
20:40815449:G:T	50	100	0.9	0.03667
20:40815564:G:T	50	88	0.76	0.411
20:40815728:G:A	50	98	0.96	0.07861
20:40816601:G:A	50	98	0.97	0.07916
20:40816979:C:T	50	100	0.92	0.01707
20:40817655:C:T	50	98	0.94	0.1129
20:40817776:A:G	50	100	0.91	0.03032
20:40818158:G:C	50	98	0.94	0.08061
20:40818277:G:A	50	100	0.93	0.03885
20:40818897:C:T	50	100	0.86	0.04303
20:40818917:G:A	50	100	0.9	0.03577
20:40819209:A:G	50	100	0.97	0.2367
20:40819361:C:A	50	100	0.97	0.04339
20:40819768:C:T	50	100	0.95	0.05192
20:40820151:C:A	50	98	0.98	0.08479
20:40820259:A:G	50	100	0.97	0.1817
20:40820665:G:A	50	100	0.98	0.2269
20:40820697:A:G	50	100	0.98	0.2297
20:40820820:A:C	50	100	0.94	0.07335
20:40820954:G:A	50	100	0.89	0.04884
20:40821051:A:G	50	100	0.9	0.03558
20:40821210:C:G	50	100	0.94	0.03831
20:40821778:A:G	50	100	0.96	0.2271
20:40822335:G:C	50	98	0.75	0.01924
20:40822348:C:A	50	100	0.96	0.2268
20:40822369:G:C	50	100	0.95	0.06972
20:40823555:T:C	50	100	0.96	0.173
20:40823698:A:G	50	100	0.96	0.2297
20:40823767:A:G	50	100	0.96	0.07825
20:40823902:C:T	50	100	0.95	0.04339
20:40824155:A:G	50	100	0.82	0.0354
20:40824507:G:T	50	100	0.94	0.07171
20:40824677:C:A	50	100	0.92	0.104
20:40824854:T:A	50	100	0.93	0.07226
20:40824893:C:T	50	100	0.91	0.1727
20:40825244:C:T	50	100	0.9	0.01707
20:40825921:T:C	50	100	0.92	0.02106
20:40825963:G:A	50	100	0.88	0.04412
20:40827138:A:G	50	96	0.89	0.1592
20:40827328:A:C	50	98	0.86	0.02179
20:40827459:A:G	50	92	0.85	0.1402
20:40827797:C:T	50	100	0.87	0.02687
20:40827811:A:G	50	98	0.93	0.01216
20:40828099:T:G	50	92	0.64	0.05901
20:40828459:C:A	50	92	0.77	0.05864
20:40828547:G:A	50	100	0.79	0.05065
20:40828684:T:C	50	94	0.79	0.1672
20:40829369:G:A	50	100	0.93	0.07607
20:40829431:G:A	50	100	0.9	0.07571
20:40829475:A:G	50	100	0.93	0.07571
20:40829655:C:T	50	98	0.9	0.3244
20:40829660:G:A	50	98	0.89	0.2738
20:40829764:C:T	50	100	0.91	0.01906
20:40829765:G:A	50	100	0.92	0.04702
20:40830227:T:C	50	100	0.97	0.4147
20:40830761:A:G	50	96	1	0.4178
20:40830890:C:A	50	94	0.95	0.1115
20:40831101:A:G	50	96	1	0.421
20:40831498:G:A	50	96	0.99	0.3482
20:40831739:C:T	50	96	1	0.4125
20:40832737:G:A	50	100	0.97	0.06046
20:40833061:A:G	50	100	1	0.04593
20:40833247:G:A	50	100	1	0.3455
20:40833271:G:C	50	100	1	0.2741
20:40833374:G:A	50	100	1	0.06137
20:40833436:G:C	50	100	0.87	0.03667
20:40833540:C:T	50	100	1	0.01943
20:40833833:G:A	50	100	1	0.3457
20:40833953:C:G	50	100	0.99	0.37
20:40834294:C:G	50	100	1	0.4592
20:40835114:T:C	50	100	0.99	0.4855
20:40835982:G:A	50	100	1	0.01652
20:40836324:C:T	50	98	0.78	0.02106
20:40836391:C:G	50	100	0.99	0.07607
20:40836505:T:C	50	100	1	0.01289
20:40836898:C:T	50	100	1	0.3804
20:40836994:T:C	50	100	1	0.4602
20:40837024:G:C	50	100	1	0.4602
20:40837133:G:A	50	100	1	0.07044
20:40837257:T:A	50	100	1	0.4537
20:40837759:T:A	50	100	1	0.04775
20:40838081:A:G	50	100	0.96	0.1492
20:40838540:C:T	50	100	0.99	0.4995
20:40838562:G:A	50	100	0.96	0.05737
20:40839341:A:G	50	98	0.99	0.48
20:40839558:C:T	50	100	1	0.01126
20:40840685:G:A	50	100	1	0.08243
20:40840864:G:A	50	100	1	0.05755
20:40841279:G:T	50	100	0.98	0.1022
20:40841467:C:T	50	100	1	0.3344
20:40841760:A:G	50	100	0.95	0.05428
20:40841772:A:G	50	100	1	0.2393
20:40842686:C:T	50	100	0.87	0.02052
20:40842687:G:A	50	98	0.93	0.04793
20:40842787:T:C	50	100	0.98	0.4599
20:40843084:G:A	50	100	0.96	0.1752
20:40844152:G:A	50	100	0.97	0.3499
20:40844452:C:T	50	100	0.91	0.01852
20:40844475:T:C	50	100	0.98	0.4867
20:40844640:G:A	50	100	0.96	0.1748
20:40844690:G:A	50	98	0.93	0.0256
20:40845086:G:A	50	100	0.77	0.01053
20:40845090:G:T	50	100	1	0.06064
20:40845836:T:G	50	100	1	0.2404
20:40845998:T:G	50	100	0.98	0.1019
20:40846089:C:A	50	98	0.95	0.04702
20:40846197:G:C	50	100	0.98	0.1019
20:40846499:A:G	50	100	0.95	0.2645
20:40846732:A:G	50	100	1	0.01053
20:40847923:G:A	50	100	1	0.01598
20:40848312:G:A	50	100	0.95	0.1761
20:40848753:C:T	50	100	1	0.01325
20:40848809:T:C	50	100	1	0.01961
20:40848843:A:C	50	100	0.94	0.03195
20:40849151:A:C	50	100	1	0.2404
20:40849381:G:A	50	100	0.75	0.01017
20:40849893:G:A	50	98	0.97	0.3475
20:40849950:T:C	50	90	0.83	0.06481
20:40850319:G:A	50	100	0.96	0.2068
20:40851266:G:A	50	100	1	0.01634
20:40851464:A:T	50	100	1	0.01071
20:40852408:G:T	50	98	1	0.04956
20:40852589:A:G	50	100	1	0.4176
20:40852634:C:A	50	100	1	0.2781
20:40852728:T:G	50	100	1	0.01089
20:40853676:A:C	50	100	1	0.04847
20:40854259:A:G	50	100	1	0.3963
20:40854731:G:A	50	100	1	0.06845
20:40855080:T:A	50	100	1	0.05338
20:40855117:C:T	50	100	1	0.05301
20:40856047:A:C	50	100	0.99	0.09768
20:40857673:C:T	50	98	0.98	0.09931
20:40858416:T:C	50	98	0.98	0.0463
20:40858470:G:A	50	94	0.99	0.4497
20:40858578:G:A	50	98	1	0.08406
20:40858927:T:A	50	100	0.98	0.04575
20:40859014:A:G	50	100	0.99	0.2734
20:40859295:T:C	50	100	0.98	0.04448
20:40859365:T:C	50	100	0.98	0.04321
20:40860005:A:G	50	100	0.98	0.04339
20:40860222:T:C	50	100	0.98	0.04339
20:40860782:T:A	50	100	0.98	0.04339
20:40861233:C:T	50	100	1	0.07752
20:40861495:C:A	50	100	1	0.07771
20:40861620:C:A	50	100	0.98	0.08696
20:40861751:C:T	50	100	0.99	0.01071
20:40861852:G:A	50	98	0.94	0.04339
20:40862237:G:A	50	100	1	0.07771
20:40862356:T:C	50	100	0.99	0.04321
20:40862402:A:G	50	100	1	0.07789
20:40862451:A:C	50	100	0.99	0.04375
20:40862491:G:A	50	100	0.93	0.04375
20:40862492:T:C	50	100	0.99	0.04375
20:40863341:G:A	50	98	0.99	0.2504
20:40863404:C:T	50	100	0.99	0.1244
20:40863829:C:T	50	100	0.99	0.1247
20:40864908:C:T	50	100	0.99	0.04648
20:40865052:G:A	50	100	0.98	0.1253
20:40865175:G:T	50	100	0.97	0.03468
20:40865208:C:T	50	100	0.99	0.205
20:40865260:C:T	50	100	0.99	0.205
20:40865295:G:A	50	100	0.99	0.07807
20:40865364:G:A	50	100	1	0.01652
20:40865577:C:T	50	100	0.99	0.1596
20:40865705:G:C	50	98	1	0.2858
20:40865773:A:C	50	100	1	0.01507
20:40865795:T:G	50	100	0.95	0.07298
20:40865846:G:T	50	98	1	0.3284
20:40865939:C:A	50	98	0.99	0.4263
20:40866127:G:A	50	100	0.99	0.3388
20:40866232:G:T	50	100	0.99	0.3756
20:40866612:C:A	50	100	1	0.3971
20:40866791:C:T	50	100	1	0.01089
20:40866870:C:T	50	100	1	0.2493
20:40866948:G:A	50	100	1	0.3974
20:40867016:C:T	50	100	1	0.2495
20:40867209:C:G	50	100	1	0.4343
20:40867347:T:C	50	100	1	0.02397
20:40867553:A:G	50	100	1	0.05192
20:40867880:G:A	50	100	1	0.2496
20:40867936:A:G	50	100	1	0.04285
20:40867989:C:T	50	100	1	0.3689
20:40868107:G:A	50	100	1	0.4641
20:40868199:G:A	50	100	1	0.4377
20:40868428:T:C	50	100	0.98	0.06609
20:40868551:G:A	50	100	1	0.0659
20:40868563:C:T	50	100	1	0.461
20:40868670:G:A	50	100	1	0.01235
20:40868828:T:C	50	100	1	0.04285
20:40868836:C:T	50	100	1	0.05265
20:40869046:G:T	50	100	1	0.398
20:40869123:A:G	50	100	1	0.0659
20:40869667:T:C	50	100	1	0.01089
20:40869805:A:G	50	100	1	0.04938
20:40869831:G:T	50	100	1	0.05192
20:40869963:C:T	50	100	1	0.05192
20:40870241:T:G	50	100	1	0.05265
20:40870277:C:T	50	100	1	0.2495
20:40870304:C:T	50	100	1	0.07244
20:40870463:A:T	50	100	0.98	0.2496
20:40870471:G:T	50	100	1	0.05265
20:40870685:G:T	50	96	0.98	0.08007
20:40871319:A:T	50	100	1	0.05265
20:40871366:G:A	50	100	1	0.01089
20:40871532:G:A	50	100	1	0.05192
20:40871915:A:G	50	100	1	0.1156
20:40871989:A:C	50	100	1	0.01943
20:40871999:C:T	50	100	1	0.05265
20:40872030:C:T	50	100	1	0.06609
20:40872431:T:A	50	100	1	0.03722
20:40872880:A:C	50	100	1	0.04303
20:40872946:C:A	50	100	1	0.01089
20:40872959:T:G	50	100	1	0.05265
20:40872986:C:G	50	100	1	0.0512
20:40873049:G:A	50	100	1	0.2498
20:40873073:G:A	50	100	1	0.01089
20:40873104:G:T	49	98	1	0.4695
20:40873174:C:T	50	100	1	0.05265
20:40873224:C:T	50	100	1	0.2496
20:40873431:C:T	50	100	1	0.04303
20:40873997:G:A	50	100	1	0.1819
20:40874164:A:G	50	100	1	0.02124
20:40874647:C:T	50	100	1	0.01089
20:40875209:T:G	50	100	1	0.4611
20:40875278:C:A	50	100	1	0.05265
20:40875355:G:A	50	100	1	0.05174
20:40875377:C:T	50	100	0.93	0.01816
20:40875503:C:T	50	100	1	0.03195
20:40875838:T:C	50	100	0.99	0.03431
20:40875890:A:G	50	100	1	0.1474
20:40876003:C:T	50	100	1	0.2498
20:40876129:G:A	50	100	1	0.4604
20:40876174:G:A	50	100	1	0.04303
20:40876199:C:T	50	100	1	0.3028
20:40876335:T:C	50	100	1	0.01235
20:40876363:G:A	50	100	1	0.0345
20:40876417:G:A	50	100	1	0.01071
20:40876493:G:A	50	100	1	0.03431
20:40877088:A:T	50	100	1	0.2498
20:40877268:G:A	50	100	1	0.03722
20:40877811:A:T	50	100	1	0.08932
20:40877855:A:G	50	100	1	0.1086
20:40877978:G:T	50	100	1	0.04339
20:40879299:G:A	50	100	1	0.05174
20:40879435:G:C	50	100	1	0.01834
20:40879478:T:A	50	100	0.98	0.02923
20:40879670:G:C	50	100	0.99	0.03105
20:40879959:T:C	50	98	0.98	0.2938
20:40880226:A:G	50	96	0.88	0.04521
20:40880647:A:G	50	100	1	0.4098
20:40882662:T:C	50	100	1	0.05374
20:40882886:T:C	50	100	1	0.3214
20:40883367:A:T	50	100	1	0.01561
20:40884438:G:A	50	100	1	0.2518
20:40884553:G:A	50	96	0.97	0.0158
20:40884862:A:G	50	100	1	0.08878
20:40885019:T:C	50	98	0.96	0.2366
20:40885065:C:A	50	100	1	0.01489
20:40885225:A:G	50	100	1	0.4049
20:40885546:G:A	50	100	1	0.01471
20:40885766:C:T	50	100	1	0.352
20:40886181:C:T	50	100	1	0.02088
20:40886351:C:T	50	100	1	0.05773
20:40887095:G:T	50	100	1	0.03395
20:40887230:C:T	50	100	1	0.05773
20:40887241:T:G	50	100	1	0.0285
20:40887300:C:T	50	100	0.96	0.05501
20:40887324:G:A	50	100	0.99	0.03105
20:40887371:T:C	50	100	0.98	0.4243
20:40887372:G:A	50	100	1	0.2495
20:40888129:T:C	50	100	1	0.4363
20:40888647:C:A	50	100	1	0.03558
20:40888714:G:A	50	100	1	0.01471
20:40888909:T:C	50	100	1	0.01561
20:40888986:G:T	50	100	1	0.03395
20:40889138:C:T	50	100	1	0.08315
20:40889323:G:T	50	100	1	0.4372
20:40889423:T:A	50	100	1	0.01471
20:40889483:C:A	50	100	1	0.0748
20:40889551:C:T	50	100	1	0.437
20:40889786:T:C	50	100	1	0.437
20:40889818:C:T	50	100	1	0.04339
20:40889837:G:A	50	100	1	0.04339
20:40890539:G:A	50	100	1	0.01053
20:40890687:T:C	50	100	1	0.1011
20:40891137:G:A	50	100	1	0.04339
20:40891162:T:C	50	100	1	0.08297
20:40891166:A:T	50	100	1	0.4372
20:40891534:C:A	50	100	1	0.02269
20:40891726:C:T	50	100	1	0.03577
20:40891823:G:A	50	100	1	0.1344
20:40891856:C:T	50	98	0.97	0.01053
20:40891915:A:G	50	100	1	0.2502
20:40892125:C:T	50	100	1	0.01816
20:40892147:T:C	50	100	1	0.3785
20:40892403:T:C	50	100	1	0.01053
20:40892524:G:A	50	100	1	0.02033
20:40892880:C:T	50	100	1	0.03486
20:40892941:A:G	50	100	1	0.449
20:40892977:T:C	50	100	1	0.4181
20:40893092:G:T	50	100	0.96	0.04866
20:40893577:C:T	50	100	1	0.04375
20:40893769:T:C	50	100	0.98	0.2484
20:40893936:C:A	50	98	1	0.01089
20:40894074:C:A	50	100	1	0.03558
20:40894143:T:C	50	100	0.95	0.03595
20:40894422:A:T	50	100	0.99	0.1516
20:40894468:C:T	50	98	0.99	0.08351
20:40894689:T:G	50	100	1	0.05501
20:40894967:G:A	50	98	1	0.0423
20:40895185:C:A	49	100	1	0.0167
20:40895640:C:T	50	100	1	0.01525
20:40895881:G:A	50	96	0.98	0.411
20:40896003:G:T	50	100	1	0.02251
20:40896033:G:A	50	100	1	0.05211
20:40896038:G:A	50	100	0.99	0.03195
20:40896428:C:T	50	98	1	0.04121
20:40896698:G:A	50	100	1	0.05192
20:40896840:G:A	50	100	1	0.05792
20:40897259:G:C	50	100	0.98	0.02397
20:40897316:G:T	50	100	1	0.03667
20:40897410:A:G	50	98	0.9	0.04484
20:40897959:T:A	50	100	1	0.03903
20:40898166:C:T	50	100	0.99	0.2115
20:40898459:C:T	50	100	1	0.1022
20:40898460:G:A	50	100	0.99	0.0423
20:40899186:A:G	50	100	0.99	0.3578
20:40899303:A:C	50	98	0.98	0.2925
20:40899448:T:C	50	100	0.99	0.01688
20:40899590:C:A	50	100	0.97	0.02106
20:40899731:G:A	50	100	0.99	0.01688
20:40899753:T:C	50	98	0.99	0.4619
20:40899811:G:C	50	100	1	0.03686
20:40900049:C:T	50	100	0.94	0.01017
20:40900129:A:G	50	100	1	0.03776
20:40900398:T:C	50	98	0.98	0.4702
20:40900550:T:C	50	100	1	0.01398
20:40900671:G:A	50	98	0.99	0.2064
20:40901398:A:G	50	100	1	0.04121
20:40901402:T:C	50	100	1	0.01525
20:40901915:G:A	49	100	0.96	0.01362
20:40902379:T:C	49	100	1	0.04448
20:40903129:C:T	49	100	1	0.01017
20:40903453:T:C	49	100	1	0.01053
20:40903666:G:T	49	100	1	0.03649
20:40904387:A:G	49	100	1	0.03922
20:40904537:C:T	49	98	0.97	0.06554
20:40905309:T:C	49	98	0.99	0.4621
20:40905358:C:T	49	100	1	0.01707
20:40906363:A:T	49	98	0.98	0.06191
20:40906698:G:C	49	100	1	0.03667
20:40907014:C:G	49	98	1	0.01688
20:40907499:C:T	49	98	0.98	0.1055
20:40907671:T:C	49	100	1	0.2229
20:40907961:G:T	49	100	1	0.03667
20:40908143:C:T	50	100	1	0.03631
20:40908151:C:A	50	100	1	0.1944
20:40908306:C:T	50	100	1	0.0394
20:40908348:G:A	50	100	1	0.466
20:40908543:C:T	50	100	1	0.04103
20:40908640:G:T	50	100	0.99	0.1416
20:40908760:G:A	50	100	1	0.1895
20:40908893:C:T	49	100	0.97	0.02923
20:40909014:G:C	50	100	1	0.466
20:40909063:T:C	50	100	0.98	0.02015
20:40909191:T:C	50	100	0.97	0.2404
20:40909276:C:T	50	100	1	0.01525
20:40909277:A:G	50	100	1	0.4657
20:40909302:A:C	50	100	1	0.03649
20:40909474:G:A	50	100	1	0.01271
20:40909630:C:A	50	100	1	0.03649
20:40909768:A:G	50	100	1	0.4659
20:40909913:G:C	50	100	1	0.01053
20:40909973:A:G	49	100	0.99	0.4484
20:40909976:C:T	49	100	1	0.4659
20:40909978:G:C	50	100	0.99	0.05283
20:40910057:T:A	50	98	1	0.1008
20:40910175:T:C	50	100	1	0.01525
20:40910199:C:A	50	100	1	0.02342
20:40910487:G:A	50	100	1	0.1006
20:40910533:A:G	50	96	0.94	0.01634
20:40910616:A:G	50	100	0.97	0.03613
20:40910752:C:T	50	100	1	0.2308
20:40910820:G:A	50	100	1	0.02342
20:40910859:A:G	50	100	1	0.05937
20:40911036:A:G	50	100	1	0.05919
20:40911054:A:G	50	100	1	0.01216
20:40911123:G:C	50	100	1	0.01216
20:40911207:G:C	50	100	1	0.05919
20:40911215:C:T	50	100	1	0.01979
20:40911218:A:C	50	100	1	0.05901
20:40911238:T:A	50	98	1	0.04739
20:40911242:G:A	50	100	1	0.01543
20:40911243:C:G	50	100	1	0.466
20:40911339:G:A	50	100	1	0.01979
20:40911377:G:A	50	100	1	0.01525
20:40911414:C:T	50	100	1	0.4659
20:40911537:T:C	50	100	1	0.4659
20:40911578:G:A	50	100	1	0.2774
20:40911585:C:T	50	100	1	0.4659
20:40911963:G:A	50	100	1	0.05737
20:40911965:A:C	50	100	1	0.2306
20:40912293:A:C	50	100	1	0.01707
20:40912324:C:A	50	100	0.99	0.2193
20:40912678:C:T	50	100	1	0.05792
20:40912787:T:C	50	100	1	0.03649
20:40912828:T:G	50	100	0.99	0.4659
20:40912853:G:C	50	100	1	0.2193
20:40912956:T:A	50	100	1	0.2193
20:40912968:G:C	50	98	1	0.03649
20:40913151:A:G	50	98	1	0.09641
20:40913155:G:A	48	95.8	0.76	0.04103
20:40913206:C:G	50	100	1	0.03649
20:40913293:C:T	50	100	1	0.01126
20:40913306:C:T	50	100	1	0.1897
20:40913333:A:T	50	100	1	0.01216
20:40913786:G:A	50	100	1	0.05901
20:40914232:T:C	50	100	1	0.04103
20:40914816:T:A	50	100	1	0.01525
20:40914919:G:C	50	100	1	0.01525
20:40915029:T:C	50	100	1	0.1618
20:40916105:G:A	50	100	1	0.05937
20:40916647:T:A	50	100	0.93	0.01471
20:40916714:T:C	50	100	1	0.01017
20:40916772:T:G	50	100	1	0.02614
20:40917047:A:C	50	100	0.99	0.2217
20:40917185:A:G	50	100	0.98	0.02052
20:40917734:C:A	50	100	1	0.01089
20:40917839:G:A	50	100	1	0.01525
20:40918000:G:A	50	100	1	0.05828
20:40919045:T:G	50	100	1	0.08315
20:40919183:T:C	50	100	1	0.03577
20:40919321:A:T	49	100	1	0.4459
20:40919453:T:C	50	100	1	0.01543
20:40920188:T:C	50	100	0.99	0.2213
20:40920655:G:T	50	100	1	0.02342
20:40921458:T:C	50	100	1	0.01598
20:40921493:G:C	50	98	1	0.05919
20:40921600:G:T	50	98	1	0.05919
20:40921710:T:C	50	100	1	0.1029
20:40921850:T:G	50	98	1	0.05919
20:40922147:T:A	50	100	1	0.0581
20:40922223:G:A	50	98	1	0.05773
20:40922514:T:C	50	98	1	0.466
20:40922983:T:C	50	100	1	0.0581
20:40923023:C:T	50	100	1	0.01543
20:40923433:T:A	50	100	0.99	0.226
20:40923708:C:T	50	100	0.99	0.2211
20:40924292:T:C	50	100	1	0.05919
20:40924473:C:A	50	100	1	0.05773
20:40925466:C:A	50	100	1	0.01107
20:40925567:G:A	50	100	1	0.08279
20:40926590:C:T	50	100	1	0.01053
20:40926917:C:A	50	96	0.95	0.09586
20:40926980:C:T	50	100	1	0.0216
20:40927297:T:A	50	100	1	0.06826
20:40927794:A:C	50	100	1	0.05973
20:40927798:C:T	50	100	1	0.04103
20:40928384:G:A	50	100	1	0.01107
20:40928390:A:G	50	100	1	0.03577
20:40929179:G:A	50	100	1	0.189
20:40929277:A:G	50	100	1	0.4659
20:40929455:T:G	50	100	1	0.01543
20:40929504:C:A	50	100	1	0.1026
20:40929583:G:C	50	100	0.95	0.02397
20:40929661:C:T	50	100	1	0.1026
20:40929745:G:C	50	100	1	0.01053
20:40930170:A:C	50	100	1	0.04684
20:40930171:C:T	50	100	1	0.4655
20:40930492:G:A	50	100	0.99	0.0532
20:40930593:A:G	50	100	1	0.1908
20:40930662:A:G	50	100	1	0.01325
20:40930848:C:G	50	100	0.99	0.05392
20:40930849:G:A	50	100	1	0.03595
20:40930941:A:G	50	100	1	0.08043
20:40931087:C:T	50	100	1	0.4659
20:40931207:G:A	50	100	1	0.04829
20:40931318:A:G	50	100	1	0.4691
20:40931470:G:A	50	100	1	0.03704
20:40931834:C:T	50	100	1	0.1839
20:40932307:C:A	50	100	1	0.01253
20:40932446:C:T	50	100	1	0.2544
20:40932576:G:C	50	100	1	0.01126
20:40932722:G:C	50	100	1	0.08696
20:40932953:C:A	50	100	1	0.01253
20:40933087:A:G	47	95.7	1	0.03704
20:40933345:G:A	50	100	0.93	0.03976
20:40933433:G:A	50	100	0.97	0.06826
20:40933636:C:T	50	100	1	0.02469
20:40933680:C:A	50	100	1	0.4659
20:40933719:C:T	50	100	1	0.03813
20:40934596:C:A	50	100	1	0.02469
20:40934760:G:A	50	100	1	0.03649
20:40934980:C:T	49	100	1	0.06845
20:40935244:G:A	50	98	1	0.03922
20:40935467:A:G	50	100	0.95	0.01743
20:40936506:C:A	50	100	1	0.08715
20:40936848:T:C	50	100	1	0.08715
20:40937084:G:A	50	100	0.99	0.1797
20:40937153:A:G	50	100	1	0.4695
20:40937299:C:T	50	100	1	0.01053
20:40937937:T:C	50	98	1	0.4697
20:40938657:G:A	50	100	0.95	0.02397
20:40939134:C:T	50	100	0.99	0.1324
20:40939150:G:T	50	98	1	0.08515
20:40939222:C:G	50	98	1	0.08515
20:40939714:C:T	50	94	0.81	0.05719
20:40939823:C:T	50	98	1	0.01235
20:40939952:G:A	50	98	1	0.4646
20:40939967:T:C	50	98	0.99	0.03994
20:40940425:C:G	50	100	1	0.2111
20:40940446:G:C	50	98	0.93	0.01271
20:40940695:A:G	49	95.9	0.99	0.2565
20:40940709:T:C	49	98	1	0.03922
20:40940795:A:C	50	94	0.98	0.3008
20:40940890:G:A	50	98	1	0.2569
20:40941012:T:C	50	98	0.99	0.4684
20:40941461:T:C	50	100	0.98	0.01398
20:40941675:T:A	50	98	1	0.4682
20:40941853:A:C	50	100	0.99	0.2173
20:40942014:T:C	50	100	0.98	0.2756
20:40942016:A:G	50	100	0.99	0.4296
20:40942247:C:T	50	100	1	0.05047
20:40943157:A:G	50	100	1	0.03595
20:40943237:C:T	50	100	1	0.01162
20:40943344:G:T	50	100	1	0.03958
20:40943773:C:T	50	100	1	0.0423
20:40943814:G:A	50	98	0.98	0.3014
20:40944239:T:C	50	98	0.98	0.4219
20:40944389:A:G	50	100	0.98	0.01162
20:40944738:A:G	50	100	0.98	0.05664
20:40945032:T:C	50	98	0.98	0.04503
20:40945134:G:A	50	96	0.88	0.06227
20:40945669:C:T	50	100	0.96	0.02614
20:40946019:A:T	50	90	0.9	0.1516
20:40946409:G:A	50	100	0.95	0.04521
20:40946998:G:A	50	96	0.96	0.4544
20:40947740:G:A	50	96	0.96	0.2079
20:40948097:G:A	50	98	0.99	0.03413
20:40948107:G:T	50	98	0.92	0.05301
20:40948879:G:A	50	100	0.94	0.03776
20:40948920:G:A	50	96	0.76	0.06082
20:40948962:T:C	50	98	0.94	0.1865
20:40949102:A:G	50	96	0.97	0.2623
20:40949242:A:G	50	98	0.85	0.04847
20:40949770:C:T	50	98	0.99	0.04067
20:40949990:T:C	50	98	0.95	0.1868
20:40950375:G:A	50	98	0.99	0.04103
20:40950993:T:C	50	96	0.96	0.1233
20:40951024:C:T	50	100	0.97	0.04194
20:40951179:T:C	50	94	0.97	0.2032
20:40951810:C:T	50	94	0.97	0.1598
20:40951827:C:T	50	100	0.98	0.01906
20:40951947:G:A	50	96	0.97	0.1605
20:40952054:G:A	50	100	0.94	0.03722
20:40952990:T:C	50	98	0.99	0.06881
20:40953076:A:G	50	98	0.94	0.2444
20:40953883:T:C	50	98	0.95	0.2162
20:40954122:G:T	50	98	0.98	0.04267
20:40954377:A:G	50	98	0.96	0.4299
20:40954798:G:A	50	100	0.94	0.02433
20:40955312:C:T	50	96	0.96	0.4294
20:40955712:A:G	50	100	0.99	0.01997
20:40956033:G:T	50	98	0.86	0.01144
20:40956071:G:A	50	100	0.94	0.09041
20:40956618:G:A	50	94	0.92	0.03268
20:40956984:C:T	50	100	1	0.03849
20:40957729:T:C	50	100	0.95	0.03867
20:40958625:C:T	50	98	0.99	0.05011
20:40959335:A:G	50	98	0.98	0.06064
20:40959757:A:G	50	98	0.98	0.06046
20:40959825:A:T	50	100	0.89	0.03413
20:40960111:C:T	50	94	0.94	0.08588
20:40960197:C:T	50	98	0.87	0.09114
20:40960582:C:T	50	96	0.94	0.3065
20:40960888:A:G	50	96	0.98	0.2845
20:40961327:C:T	50	98	0.99	0.2838
20:40962207:C:T	50	100	0.95	0.06245
20:40962547:G:T	50	96	0.98	0.3744
20:40962876:G:A	50	96	0.98	0.3742
20:40963015:T:G	50	98	0.97	0.2079
20:40963198:G:A	50	96	0.99	0.3794
20:40963675:G:A	50	96	0.99	0.3794
20:40963880:A:C	50	98	0.99	0.3266
20:40964692:T:C	50	100	0.96	0.06427
20:40965022:C:T	50	100	0.99	0.3301
20:40965421:T:G	50	98	1	0.2934
20:40965795:G:A	50	98	0.99	0.3804
20:40966320:G:T	50	100	0.98	0.2199
20:40967438:T:C	50	98	1	0.2825
20:40967441:G:C	50	100	0.92	0.09441
20:40967614:G:A	50	98	0.99	0.2551
20:40967633:T:C	50	98	1	0.2829
20:40967960:C:T	50	100	0.96	0.2193
20:40968583:C:A	50	100	1	0.2927
20:40968609:A:G	50	100	1	0.2825
20:40968853:A:G	50	100	1	0.2825
20:40968997:C:A	50	100	0.92	0.1035
20:40969301:C:G	50	100	1	0.03976
20:40969715:T:G	50	100	0.91	0.09041
20:40970032:G:A	50	100	0.98	0.06354
20:40970361:A:G	50	100	1	0.2961
20:40970662:A:G	50	100	1	0.2859
20:40970732:G:T	50	100	0.97	0.06227
20:40971237:C:T	50	98	0.78	0.02977
20:40971265:C:A	49	100	0.97	0.04448
20:40972098:A:G	50	100	0.99	0.0118
20:40972234:G:T	50	98	0.92	0.0659
20:40972395:T:G	50	100	0.97	0.05265
20:40972460:G:T	50	100	0.99	0.3221
20:40973590:A:G	50	100	1	0.2863
20:40973693:G:A	50	100	1	0.0394
20:40974071:G:A	50	100	1	0.2859
20:40974459:G:A	50	100	1	0.0394
20:40974485:T:C	50	100	1	0.0394
20:40974937:G:A	50	100	1	0.0394
20:40974945:C:A	50	100	0.97	0.05664
20:40975297:G:A	50	100	0.97	0.1233
20:40975314:C:G	50	100	0.99	0.0118
20:40976164:G:A	50	100	0.96	0.03413
20:40976319:G:A	50	100	1	0.2858
20:40976720:A:G	50	100	1	0.2959
20:40976905:T:C	50	100	0.99	0.2823
20:40977291:A:G	50	100	0.97	0.3219
20:40977656:T:G	50	100	0.95	0.06445
20:40979470:G:T	50	100	0.93	0.1839
20:40979774:C:A	49	100	0.97	0.0118
20:40979790:G:A	50	100	0.84	0.01253
20:40980058:C:T	50	98	0.96	0.4061
20:40980450:A:G	50	100	0.96	0.2903
20:40980786:C:T	50	98	0.94	0.3008
20:40981063:G:C	50	100	0.92	0.06373
20:40981471:T:C	50	98	0.92	0.2896
20:40981739:A:G	50	100	0.9	0.04593
20:40982216:C:T	50	96	0.84	0.1017
20:40982321:G:A	50	100	0.87	0.01997
20:40982411:A:G	50	100	0.88	0.04339
20:40982589:C:G	50	100	0.86	0.03123
20:40982743:G:A	46	93.5	0.8	0.2019
20:40982898:A:C	44	95.5	0.85	0.07589
20:40982949:C:T	50	100	0.97	0.01307
20:40983055:T:C	50	100	0.87	0.05374
20:40983101:A:G	50	88	0.88	0.4265
20:40983162:G:A	50	98	0.89	0.1561
20:40984774:T:G	50	100	0.97	0.03322
20:40984795:T:G	50	100	0.96	0.04539
20:40985067:A:G	50	98	0.96	0.146
20:40985435:G:A	49	100	0.97	0.2262
20:40985506:T:C	50	100	0.97	0.1302
20:40985659:T:G	50	98	0.99	0.3557
20:40985867:G:A	50	98	0.99	0.0118
20:40986143:G:A	50	98	0.99	0.3557
20:40986305:C:T	50	100	0.99	0.2328
20:40986405:A:C	50	100	0.98	0.04557
20:40986555:C:T	50	100	0.99	0.2329
20:40987141:G:A	50	98	0.99	0.1009
20:40987425:G:A	50	98	0.96	0.124
20:40987628:A:C	50	100	0.99	0.2342
20:40987772:C:G	50	94	0.99	0.2326
20:40987957:C:T	50	90	0.97	0.03631
20:40988075:C:T	50	100	0.98	0.02088
20:40988079:G:A	50	100	0.97	0.03341
20:40988130:G:A	50	100	1	0.0207
20:40988329:C:A	50	98	0.99	0.07589
20:40988758:G:A	50	100	0.99	0.2342
20:40989005:G:A	50	100	0.99	0.02633
20:40989353:C:T	50	98	0.99	0.4
20:40989444:T:C	50	98	0.99	0.1017
20:40989475:A:G	50	98	1	0.4016
20:40989553:T:C	49	100	1	0.06609
20:40989601:C:A	50	100	1	0.02088
20:40990366:A:G	50	100	1	0.01071
20:40991004:C:T	50	98	1	0.3998
20:40991258:G:A	50	98	0.99	0.3477
20:40991342:A:C	49	98	0.98	0.04829
20:40991447:G:C	50	98	1	0.4
20:40991985:C:T	50	98	0.99	0.3998
20:40992001:G:C	50	98	0.99	0.4001
20:40992189:T:A	50	98	0.99	0.4012
20:40992207:T:A	50	100	0.99	0.1028
20:40993012:C:G	50	100	0.99	0.2328
20:40993154:G:A	50	98	0.99	0.2317
20:40993484:G:A	50	100	0.98	0.1055
20:40994090:A:C	50	98	0.99	0.4012
20:40994104:T:C	50	100	0.99	0.01035
20:40994233:C:T	50	98	0.99	0.232
20:40994308:C:T	50	98	0.99	0.4016
20:40994643:G:A	50	100	0.98	0.1235
20:40994697:A:G	50	100	0.99	0.1289
20:40994772:G:A	50	100	0.96	0.04121
20:40994866:G:A	50	100	1	0.0207
20:40995084:T:C	50	98	0.99	0.232
20:40995087:C:T	50	98	0.99	0.1287
20:40995363:T:C	50	100	1	0.02687
20:40995494:A:G	50	100	0.99	0.2328
20:40995662:T:C	50	100	0.95	0.0541
20:40995723:T:C	50	100	0.99	0.2318
20:40995829:C:T	50	100	0.99	0.2317
20:40995956:C:A	50	100	0.99	0.232
20:40996124:A:G	50	100	0.99	0.2318
20:40996350:G:T	50	100	0.99	0.07516
20:40996533:G:A	50	100	0.99	0.1008
20:40997103:A:G	50	100	0.99	0.1291
20:40997237:A:G	50	100	0.99	0.1044
20:40997626:C:T	50	100	0.96	0.02015
20:40997695:C:T	50	98	0.99	0.3667
20:40997809:C:T	50	100	0.99	0.1291
20:40998134:T:A	50	84	0.9	0.1066
20:40998239:G:A	50	100	1	0.02687
20:40998325:C:T	50	100	0.99	0.07643
20:40998387:C:T	50	98	0.98	0.09259
20:40998559:C:A	50	100	0.99	0.1107
20:40998599:A:G	50	100	0.99	0.1013
20:40999278:G:A	50	100	1	0.0207
20:40999579:G:A	50	100	1	0.04248
20:41000205:C:T	50	100	0.99	0.1393
20:41000223:G:T	50	100	1	0.02088
20:41000412:G:A	50	100	0.87	0.01362
20:41000760:T:C	50	100	0.98	0.3656
20:41000894:T:C	50	100	1	0.1037
20:41000898:A:G	50	100	1	0.1028
20:41000949:A:G	50	100	0.99	0.0748
20:41001198:A:G	50	100	1	0.1006
20:41001243:C:T	50	100	1	0.0207
20:41001295:G:A	50	100	1	0.1029
20:41001584:C:T	50	100	1	0.1038
20:41002059:A:T	50	96	0.94	0.2574
20:41002085:C:T	50	100	1	0.01071
20:41002557:A:C	50	100	1	0.104
20:41002578:C:T	50	98	0.99	0.08896
20:41002631:C:T	50	100	0.99	0.1029
20:41002893:C:T	50	100	0.94	0.01489
20:41002992:T:G	50	100	1	0.01071
20:41003031:A:G	50	100	1	0.104
20:41003770:G:A	50	100	0.99	0.1024
20:41003881:G:A	50	100	1	0.02687
20:41004281:A:C	50	100	0.99	0.08406
20:41004523:T:C	50	100	1	0.1042
20:41004838:G:A	50	100	0.94	0.07825
20:41004963:C:T	50	100	1	0.104
20:41005726:C:G	50	100	0.99	0.3617
20:41005848:C:T	50	100	1	0.08424
20:41005976:C:T	50	100	1	0.2347
20:41006064:G:A	50	100	1	0.1031
20:41006245:C:T	50	100	1	0.02052
20:41006414:C:G	50	100	0.99	0.1302
20:41006470:G:T	50	100	0.98	0.01362
20:41006549:T:G	50	100	0.97	0.02179
20:41007416:G:A	50	100	1	0.02705
20:41008023:C:T	50	100	0.99	0.3591
20:41008128:G:T	50	100	0.99	0.09241
20:41008232:C:G	50	100	0.99	0.1042
20:41008250:C:A	50	100	0.92	0.02124
20:41008478:C:T	50	100	1	0.06754
20:41008809:G:A	50	98	1	0.01035
20:41008819:T:C	44	100	1	0.07462
20:41009060:T:C	50	94	0.99	0.1304
20:41009061:G:A	49	93.9	0.99	0.1175
20:41009072:A:G	50	96	0.99	0.1302
20:41009470:G:A	50	98	0.96	0.09259
20:41011236:A:G	50	100	0.99	0.362
20:41011420:G:A	50	100	0.98	0.09786
20:41011665:C:T	50	98	0.99	0.08969
20:41011928:C:A	50	100	0.99	0.1038
20:41012040:T:C	50	98	0.97	0.02977
20:41012068:C:G	50	100	1	0.02687
20:41012239:C:T	50	100	0.99	0.362
20:41012331:C:T	50	98	0.89	0.02288
20:41012833:G:A	50	100	0.99	0.1038
20:41012877:C:A	50	100	1	0.01325
20:41013262:G:A	50	100	1	0.2349
20:41013308:C:T	50	100	0.99	0.1038
20:41013536:C:T	50	100	0.93	0.04793
20:41013875:C:T	50	100	1	0.04357
20:41014215:A:C	50	100	0.86	0.01725
20:41014532:G:C	50	96	0.99	0.0906
20:41014577:G:A	50	100	1	0.02052
20:41015241:C:T	50	100	1	0.02052
20:41015651:C:T	50	100	1	0.2446
20:41015862:C:T	50	100	0.99	0.0345
20:41015899:G:A	50	100	0.99	0.3486
20:41016215:C:T	50	100	1	0.1002
20:41016645:T:C	50	100	1	0.1037
20:41016710:T:C	50	100	0.99	0.02142
20:41017854:G:C	50	100	1	0.01344
20:41017980:G:A	50	100	1	0.02469
20:41017997:C:T	50	100	1	0.01053
20:41018009:T:C	50	100	1	0.01035
20:41018033:A:T	50	100	1	0.02651
20:41018226:G:C	50	100	1	0.02052
20:41019111:G:A	50	100	1	0.01053
20:41019223:A:G	50	96	1	0.07589
20:41019663:C:T	50	100	1	0.2195
20:41020623:C:T	50	100	0.99	0.0216
20:41020788:G:A	50	100	1	0.01071
20:41021625:C:T	50	98	1	0.01035
20:41022178:T:C	50	100	1	0.04357
20:41022780:C:T	50	98	1	0.09895
20:41022862:G:A	50	100	1	0.02142
20:41022928:C:T	50	100	1	0.02142
20:41023252:C:G	50	100	1	0.06009
20:41023273:G:A	50	100	1	0.05102
20:41024336:C:T	50	100	1	0.08733
20:41024442:G:A	50	100	1	0.1029
20:41025905:A:G	49	98	0.99	0.1754
20:41026378:C:G	50	100	1	0.06046
20:41026685:C:G	50	100	0.83	0.01053
20:41027702:A:G	50	100	0.99	0.4127
20:41028877:C:A	50	100	1	0.01053
20:41028985:C:A	50	100	1	0.0394
20:41030179:T:C	50	100	1	0.03014
20:41030518:C:T	50	100	1	0.09967
20:41031472:A:G	50	100	1	0.09877
20:41031968:G:T	50	100	1	0.08787
20:41032047:A:C	50	100	1	0.4806
20:41032444:A:G	50	100	1	0.06064
20:41033585:G:C	50	100	0.99	0.2558
20:41034202:G:A	50	100	1	0.1086
20:41034260:A:G	50	100	1	0.0207
20:41034689:C:T	50	100	1	0.09804
20:41034942:C:T	50	100	1	0.02415
20:41034963:C:T	50	98	1	0.1701
20:41035253:T:C	50	100	1	0.02397
20:41035732:T:C	50	100	1	0.02397
20:41036025:T:C	50	100	1	0.1883
20:41036857:G:A	49	100	1	0.06064
20:41037110:A:G	50	100	0.98	0.3949
20:41038426:T:G	50	100	1	0.0886
20:41038648:C:T	50	100	1	0.0512
20:41038938:G:A	50	100	1	0.05138
20:41039857:A:T	49	98	1	0.1008
20:41040316:G:T	50	98	1	0.1037
20:41040439:A:G	50	100	1	0.02397
20:41041238:A:G	50	100	1	0.01071
20:41041713:G:A	50	100	0.98	0.06935
20:41041714:C:T	50	100	0.98	0.06935
20:41041909:T:G	49	87.8	0.96	0.4936
20:41041948:G:A	50	100	1	0.09985
20:41042152:C:T	50	100	1	0.01235
20:41042726:G:A	50	100	1	0.01834
20:41042948:G:C	50	100	1	0.01071
20:41043806:A:G	50	100	0.99	0.07444
20:41043978:T:A	50	100	1	0.4036
20:41044567:T:A	50	100	1	0.02233
20:41044914:G:A	50	100	1	0.1008
20:41045325:A:T	50	100	0.99	0.07444
20:41045463:T:A	50	100	1	0.03922
20:41046877:C:T	50	100	0.99	0.05065
20:41047540:T:C	50	100	1	0.0512
20:41047799:C:T	50	100	1	0.1086
20:41048221:C:T	50	100	1	0.01071
20:41048405:A:C	50	100	1	0.0236
20:41049316:C:T	50	98	1	0.06137
20:41049649:C:T	50	100	1	0.3123
20:41049889:C:T	50	100	1	0.01071
20:41050358:C:G	50	100	1	0.0118
20:41050514:C:A	50	100	1	0.02433
20:41051760:G:A	50	100	1	0.1053
20:41052547:C:T	50	100	1	0.06082
20:41052684:T:C	50	100	1	0.02033
20:41053002:A:C	50	98	0.9	0.01053
20:41053043:C:G	50	100	1	0.177
20:41054337:C:T	50	100	0.99	0.1051
20:41054510:C:A	50	100	1	0.02415
20:41055052:A:T	50	100	0.92	0.02415
20:41055685:T:C	50	100	0.98	0.02415
20:41055709:C:T	50	100	1	0.1
20:41055774:C:T	50	100	1	0.07044
20:41056144:T:C	50	100	1	0.06118
20:41056215:A:G	50	100	0.99	0.1097
20:41056779:G:A	50	96	1	0.1772
20:41059101:A:G	50	100	0.98	0.04793
20:41059284:A:G	50	100	1	0.09967
20:41060053:A:G	50	98	1	0.1894
20:41061128:G:A	50	98	1	0.06881
20:41061702:T:C	50	100	1	0.2883
20:41062001:C:T	50	100	1	0.0216
20:41062527:A:G	50	100	1	0.0512
20:41062597:G:T	50	100	1	0.07498
20:41063332:A:G	50	100	1	0.08642
20:41063666:G:C	50	100	1	0.09985
20:41063734:C:T	50	100	1	0.02415
20:41064236:T:G	50	100	1	0.06173
20:41065119:G:A	50	100	1	0.01071
20:41066005:T:A	50	100	1	0.01725
20:41066067:G:A	50	100	0.99	0.05901
20:41068606:A:G	50	100	1	0.01071
20:41068690:C:T	50	100	1	0.01017
20:41069269:T:G	50	100	1	0.1004
20:41069692:G:A	50	100	1	0.01198
20:41070094:C:T	50	100	1	0.05664
20:41071705:C:T	50	98	0.98	0.02269
20:41072375:A:C	50	100	0.98	0.1393
20:41074385:C:T	50	98	1	0.1779
20:41074793:G:C	50	100	1	0.01071
20:41075294:C:T	50	100	1	0.01216
20:41076355:G:A	50	100	0.98	0.09931
20:41076906:T:C	50	100	1	0.4023
20:41079008:C:G	50	100	1	0.01017
20:41080615:T:C	50	100	1	0.4967
20:41081398:T:G	50	98	1	0.07462
20:41081716:G:A	50	100	1	0.02124
20:41081856:A:G	50	98	1	0.2088
20:41084712:A:C	50	100	1	0.2008
20:41084849:A:G	50	100	1	0.02433
20:41084894:C:T	50	100	1	0.01017
20:41084895:G:A	50	100	1	0.09985
20:41085143:T:A	50	100	1	0.06173
20:41085145:A:T	50	100	1	0.06173
20:41085229:G:A	50	100	1	0.4107
20:41085505:A:C	50	98	1	0.1774
20:41085556:C:T	50	98	1	0.1826
20:41085588:A:G	50	100	1	0.09985
20:41085990:C:T	50	100	1	0.108
20:41086162:T:C	50	100	0.99	0.1823
20:41086195:G:A	49	98	1	0.1781
20:41086250:G:A	50	100	1	0.1792
20:41086270:A:G	50	100	1	0.06173
20:41086542:C:T	50	100	1	0.02869
20:41086577:C:T	50	98	1	0.1774
20:41088469:C:T	50	100	1	0.02088
20:41088723:C:A	50	100	1	0.09822
20:41089569:G:A	50	100	1	0.2093
20:41089771:G:T	50	100	1	0.02415
20:41089841:T:C	50	100	1	0.09985
20:41090258:C:T	50	100	1	0.07516
20:41090562:A:G	50	100	1	0.4032
20:41090691:C:G	50	100	1	0.1091
20:41091268:G:A	50	100	1	0.08606
20:41091777:C:T	50	100	1	0.0512
20:41091975:G:A	50	100	1	0.03032
20:41092190:A:G	50	100	1	0.2012
20:41092733:A:G	50	100	1	0.2709
20:41093184:T:C	50	100	0.99	0.03141
20:41093706:T:G	50	100	1	0.06227
20:41094216:T:C	50	100	1	0.01398
20:41094369:A:C	50	100	1	0.07498
20:41095010:A:T	50	100	0.99	0.02397
20:41095043:T:A	50	100	1	0.2126
20:41095044:A:T	50	100	1	0.05229
20:41095698:T:C	50	100	1	0.394
20:41097764:G:A	50	100	1	0.02052
20:41098136:T:C	50	100	1	0.07498
20:41099055:G:A	50	100	1	0.09877
20:41099223:T:C	50	100	1	0.08588
20:41100348:T:C	50	98	0.99	0.02288
20:41103146:C:T	50	100	1	0.02033
20:41103741:A:G	50	100	1	0.06155
20:41104918:G:A	50	100	1	0.07498
20:41105007:C:T	50	100	1	0.02469
20:41105141:G:A	50	100	1	0.07516
20:41105363:C:A	50	100	1	0.1013
20:41105440:A:G	50	100	0.98	0.03141
20:41105750:T:C	50	100	1	0.07607
20:41106656:T:C	50	100	1	0.2128
20:41107031:C:T	50	100	1	0.07498
20:41107811:T:C	50	100	1	0.01398
20:41108082:T:C	50	98	0.99	0.1423
20:41108624:T:C	50	98	0.97	0.05773
20:41108680:C:T	50	100	1	0.07498
20:41108751:C:T	50	100	1	0.07498
20:41110325:A:G	50	100	1	0.07498
20:41110711:A:G	50	100	1	0.05356
20:41111458:C:A	50	100	1	0.1004
20:41111999:T:C	50	100	1	0.02124
20:41112429:C:A	50	100	1	0.09967
20:41112541:C:G	50	98	0.97	0.02324
20:41113644:A:G	50	100	1	0.1948
20:41113727:A:T	50	100	0.98	0.1111
20:41113728:A:T	50	98	0.98	0.02959
20:41113730:A:T	50	100	1	0.07044
20:41113733:T:A	49	100	0.99	0.1879
20:41113893:A:C	50	100	1	0.02142
20:41114304:T:C	50	100	1	0.4109
20:41115055:T:C	50	100	1	0.07498
20:41115265:G:A	50	100	1	0.09985
20:41115281:T:G	50	100	1	0.1088
20:41115779:A:C	50	100	1	0.201
20:41115996:C:T	50	100	1	0.07044
20:41116010:A:G	50	100	1	0.4123
20:41117327:G:A	50	100	1	0.01216
20:41117586:C:T	50	98	1	0.06917
20:41117763:A:G	50	100	1	0.4951
20:41118904:C:T	50	100	0.85	0.01725
20:41120371:A:G	50	98	0.97	0.02324
20:41120601:C:G	50	100	1	0.05646
20:41121239:C:T	50	100	0.73	0.01888
20:41122431:A:C	50	100	1	0.01162
20:41122639:G:A	50	100	1	0.09967
20:41124709:A:G	50	100	1	0.0512
20:41124776:G:A	50	100	0.98	0.09641
20:41125088:A:C	50	100	1	0.0512
20:41125253:G:A	49	98	0.99	0.07444
20:41125265:T:C	50	100	1	0.07498
20:41125832:C:G	50	100	1	0.07498
20:41126055:C:G	50	100	1	0.4038
20:41126210:A:G	50	100	1	0.07498
20:41126465:C:T	50	100	0.74	0.02124
20:41126514:G:A	50	100	1	0.4107
20:41127104:A:G	50	100	1	0.05646
20:41127184:C:T	50	100	1	0.07498
20:41127261:G:A	50	100	1	0.0207
20:41127415:T:C	41	87.8	0.73	0.03903
20:41128019:A:C	50	100	1	0.05356
20:41128566:T:C	50	100	1	0.01017
20:41129113:T:C	50	100	1	0.0236
20:41129833:G:A	50	100	0.98	0.06917
20:41130802:C:T	50	100	0.97	0.06118
20:41131808:C:G	50	100	1	0.3963
20:41132316:C:G	50	100	1	0.07498
20:41132745:T:C	50	100	1	0.07589
20:41132856:A:T	50	100	1	0.0512
20:41133429:G:A	50	100	1	0.02487
20:41134475:G:T	50	100	1	0.06155
20:41134515:G:C	50	100	1	0.4047
20:41134894:T:C	50	100	1	0.1391
20:41136062:T:C	50	100	1	0.0817
20:41136347:G:C	50	100	1	0.02524
20:41136697:G:A	50	98	1	0.05864
20:41137021:G:A	50	100	1	0.02052
20:41137107:G:T	50	100	1	0.0699
20:41137160:G:T	50	100	1	0.06899
20:41137476:G:T	49	100	1	0.05628
20:41137996:C:T	50	100	0.99	0.02887
20:41138780:G:C	50	100	1	0.02469
20:41139104:T:C	50	100	0.99	0.0679
20:41139795:G:T	50	100	1	0.02052
20:41140212:G:A	50	100	1	0.01834
20:41141335:T:C	50	100	1	0.4668
20:41141476:C:T	50	100	1	0.1049
20:41142803:G:A	50	98	0.99	0.02106
20:41143307:T:C	50	100	1	0.4018
20:41144048:A:G	50	98	0.9	0.01235
20:41144301:T:A	50	100	1	0.0207
20:41144599:G:A	50	100	1	0.07444
20:41144808:G:T	50	100	1	0.0236
20:41145523:T:C	50	100	1	0.4016
20:41146769:C:T	50	100	1	0.02324
20:41146854:G:A	50	100	1	0.0748
20:41147406:C:T	50	100	1	0.3942
20:41147804:C:T	50	100	1	0.01035
20:41147805:G:A	50	100	1	0.1049
20:41149305:C:G	50	100	1	0.01017
20:41149866:T:C	50	100	0.95	0.02832
20:41149968:C:T	50	100	1	0.05356
20:41150491:A:G	50	100	1	0.0207
20:41150909:A:T	50	100	1	0.1055
20:41152242:C:T	49	100	0.99	0.06826
20:41152292:G:A	50	100	1	0.3755
20:41152318:C:T	50	100	1	0.01852
20:41153455:T:A	50	100	1	0.02433
20:41154259:A:G	50	100	1	0.2039
20:41154394:C:A	50	100	1	0.2039
20:41154966:G:C	50	100	0.98	0.02451
20:41155785:A:G	50	100	0.98	0.0305
20:41156589:G:A	50	100	1	0.1113
20:41156994:T:G	50	100	0.91	0.05138
20:41157814:G:A	50	100	0.9	0.05156
20:41158220:C:T	50	100	1	0.0207
20:41158890:T:C	50	100	1	0.02869
20:41159297:T:C	50	100	1	0.4897
20:41159371:A:T	50	98	1	0.0699
20:41160215:A:G	50	100	1	0.4034
20:41160821:A:T	50	100	1	0.07843
20:41161075:A:G	50	100	1	0.03068
20:41161795:C:T	50	100	1	0.03558
20:41161877:C:T	50	100	0.99	0.01362
20:41161995:A:T	50	100	1	0.06155
20:41162235:G:T	48	81.2	0.86	0.03304
20:41163101:C:T	50	100	1	0.08515
20:41163423:A:G	50	100	1	0.1055
20:41163898:C:T	50	100	0.99	0.06681
20:41164401:G:A	50	100	0.9	0.01816
20:41165849:G:A	49	100	1	0.4036
20:41165864:G:A	50	100	1	0.04412
20:41165996:C:A	49	100	1	0.0118
20:41166135:T:G	50	98	0.85	0.01834
20:41167032:G:A	50	100	1	0.04412
20:41167427:T:G	50	100	1	0.03922
20:41168825:T:C	50	100	1	0.3027
20:41169006:C:T	49	100	1	0.0817
20:41169778:G:C	50	100	1	0.394
20:41169941:T:C	50	100	1	0.01797
20:41170046:G:A	50	100	1	0.01852
20:41170433:A:T	50	98	1	0.07117
20:41171166:G:A	50	100	1	0.02505
20:41172070:C:T	50	100	1	0.1044
20:41173259:G:C	50	100	1	0.0207
20:41174174:G:T	50	100	0.99	0.01344
20:41176272:G:A	50	100	1	0.04521
20:41177205:C:T	50	100	1	0.01235
20:41178132:A:G	50	98	1	0.1051
20:41178143:T:C	50	100	1	0.0118
20:41179129:G:A	50	100	1	0.06826
20:41179410:C:G	50	100	1	0.06954
20:41179760:G:A	50	100	1	0.2792
20:41179991:C:G	50	100	1	0.02052
20:41180020:G:T	50	100	1	0.2792
20:41182331:C:G	50	100	1	0.02088
20:41182635:G:C	50	100	0.99	0.4107
20:41183872:C:T	50	100	1	0.0207
20:41184047:C:T	50	100	1	0.1055
20:41184252:T:A	50	100	1	0.01017
20:41184366:C:T	50	100	1	0.06863
20:41184616:C:G	50	100	1	0.1055
20:41185089:G:A	50	98	1	0.1057
20:41186872:T:A	50	100	1	0.2024
20:41187057:T:C	50	100	1	0.06155
20:41187140:A:G	50	100	1	0.402
20:41187431:T:C	50	100	1	0.07571
20:41187604:T:C	50	100	1	0.02106
20:41187745:G:A	50	100	1	0.2023
20:41188075:T:C	50	100	1	0.0207
20:41188842:G:A	50	100	1	0.08025
20:41189673:C:G	50	100	1	0.0207
20:41190072:C:T	50	100	1	0.4012
20:41190075:G:A	50	100	1	0.05138
20:41190102:G:A	50	100	1	0.07825
20:41190221:T:C	50	100	1	0.4012
20:41190533:A:T	50	100	1	0.02106
20:41190922:C:T	50	100	1	0.0207
20:41191321:A:G	50	98	0.98	0.03214
20:41191927:C:G	50	100	0.98	0.08025
20:41192109:G:A	50	100	1	0.2765
20:41192495:C:T	50	100	1	0.06935
20:41192908:C:A	50	100	1	0.07843
20:41193113:A:C	50	100	1	0.06845
20:41193221:T:C	50	100	0.99	0.06754
20:41193258:C:T	50	100	1	0.2023
20:41193692:T:G	50	98	0.99	0.2732
20:41193713:G:T	49	100	1	0.02106
20:41196575:A:T	39	92.3	1	0.07371
20:41197420:A:T	50	100	0.99	0.01852
20:41197439:T:C	50	100	1	0.285
20:41197478:A:T	50	100	1	0.03922
20:41197656:C:T	50	100	1	0.0207
20:41197999:C:T	50	100	1	0.03958
20:41198204:G:T	50	100	1	0.07371
20:41198284:C:T	50	100	1	0.07825
20:41198288:A:G	50	100	1	0.4913
20:41198299:T:A	50	100	1	0.0207
20:41198800:C:T	50	100	1	0.01216
20:41199347:G:T	50	100	1	0.07825
20:41200024:A:G	50	100	1	0.1044
20:41200571:G:A	50	100	1	0.05047
20:41201482:A:G	50	98	1	0.4034
20:41203988:T:C	50	100	1	0.07498
20:41204161:G:A	50	100	1	0.02342
20:41205981:G:A	50	100	1	0.08043
20:41206035:G:C	50	100	0.98	0.05138
20:41206872:G:A	50	98	1	0.1024
20:41207134:A:T	50	100	1	0.08025
20:41207323:G:C	50	100	1	0.1022
20:41207349:T:A	50	100	1	0.4036
20:41208157:C:G	50	100	1	0.08025
20:41208999:G:C	50	98	1	0.08824
20:41209115:C:T	50	100	1	0.06155
20:41209416:A:G	50	100	1	0.4036
20:41209536:T:C	50	100	1	0.0207
20:41211005:T:C	50	100	1	0.0207
20:41212451:C:T	50	98	1	0.4198
20:41212524:G:A	50	100	1	0.07843
20:41212634:C:G	50	100	1	0.1042
20:41212810:C:A	50	100	1	0.1037
20:41213226:A:G	50	100	1	0.05138
20:41215376:T:G	50	100	1	0.0207
20:41215661:G:A	50	100	0.98	0.01888
20:41215824:C:A	50	100	1	0.07843
20:41216430:C:T	50	100	1	0.2843
20:41218219:G:A	50	100	1	0.2843
20:41218222:T:C	50	100	1	0.06536
20:41219196:T:G	50	100	1	0.0207
20:41219659:T:C	50	98	1	0.06935
20:41219832:T:G	50	100	1	0.4018
20:41220672:G:T	50	100	0.99	0.1055
20:41220724:T:C	49	100	1	0.4034
20:41221023:G:A	50	100	1	0.2104
20:41221207:T:C	50	100	0.99	0.04611
20:41221668:C:G	50	100	1	0.4018
20:41222160:T:C	50	98	1	0.07843
20:41224109:G:A	50	100	1	0.06191
20:41224545:A:G	50	100	1	0.01107
20:41224595:T:C	50	100	1	0.0118
20:41225966:T:A	50	100	1	0.06173
20:41226361:C:A	50	96	1	0.402
20:41227336:C:T	50	100	1	0.01017
20:41227440:A:C	50	98	1	0.459
20:41227519:G:T	50	100	1	0.0207
20:41227844:A:G	50	100	1	0.07716
20:41228049:A:T	50	100	1	0.1042
20:41229037:T:A	50	100	1	0.07716
20:41229729:G:A	50	100	1	0.0236
20:41229905:C:T	50	100	0.99	0.4041
20:41230110:C:T	50	100	1	0.06536
20:41230231:A:G	50	100	1	0.03086
20:41230848:G:C	50	98	1	0.4621
20:41231996:C:T	50	100	1	0.1051
20:41232176:C:T	50	100	1	0.05156
20:41232831:C:T	50	100	1	0.02106
20:41233287:A:G	50	100	1	0.02378
20:41233459:C:T	50	100	1	0.06173
20:41233831:G:A	50	100	1	0.205
20:41234642:A:G	50	100	1	0.02433
20:41234899:G:A	50	100	1	0.104
20:41235388:C:T	50	100	1	0.07553
20:41235577:A:C	50	100	0.96	0.01924
20:41235615:C:T	50	100	1	0.01216
20:41236117:A:G	50	100	0.92	0.02397
20:41236279:G:T	50	100	1	0.06536
20:41237102:G:A	50	100	1	0.0207
20:41237268:T:C	50	100	1	0.05991
20:41237464:G:A	50	100	1	0.06155
20:41237629:G:C	50	100	1	0.07516
20:41238650:A:G	50	100	1	0.07716
20:41240021:G:A	50	100	1	0.02832
20:41240507:C:A	50	100	1	0.07117
20:41241476:A:G	50	100	1	0.07589
20:41241938:C:A	50	100	1	0.27
20:41242797:G:C	50	100	1	0.1055
20:41243315:G:A	50	100	1	0.0207
20:41243910:G:A	50	100	1	0.1053
20:41244128:C:T	50	98	1	0.4615
20:41246263:C:T	50	100	1	0.01017
20:41246888:A:C	47	95.7	0.96	0.1127
20:41247927:T:C	50	100	1	0.1044
20:41248409:G:A	50	100	1	0.4003
20:41249105:T:C	50	100	1	0.3987
20:41249229:T:C	50	100	1	0.4003
20:41249980:A:G	50	100	1	0.4003
20:41250164:T:C	50	100	0.95	0.02814
20:41250184:C:T	50	100	1	0.06845
20:41250316:C:T	50	100	1	0.4049
20:41251723:T:C	50	100	1	0.0207
20:41251773:A:G	50	98	1	0.01198
20:41252316:T:C	50	100	1	0.1258
20:41252877:G:T	50	100	1	0.1053
20:41253741:A:G	50	100	1	0.0207
20:41253766:G:T	50	100	1	0.4036
20:41254141:G:A	50	100	1	0.3951
20:41254935:G:T	50	100	1	0.404
20:41255161:A:T	50	98	0.99	0.09877
20:41255163:T:A	50	100	0.99	0.2104
20:41255831:G:A	50	100	0.99	0.1046
20:41256126:A:T	50	100	1	0.07752
20:41256304:A:C	50	100	0.99	0.06718
20:41256541:A:T	50	100	1	0.3987
20:41256619:A:G	50	100	1	0.4007
20:41256889:T:C	50	100	0.98	0.2084
20:41257725:C:T	48	87.5	0.89	0.08588
20:41257733:T:A	48	85.4	0.91	0.08678
20:41257737:T:G	48	87.5	0.92	0.08733
20:41257748:A:T	47	89.4	0.91	0.08588
20:41257749:C:T	47	89.4	0.9	0.08569
20:41257759:A:C	47	89.4	0.87	0.08134
20:41257772:T:C	49	95.9	0.82	0.03667
20:41257773:G:A	49	95.9	0.8	0.03577
20:41257775:C:A	49	95.9	0.83	0.03686
20:41257864:G:A	49	93.9	0.97	0.1914
20:41259008:C:A	50	100	0.99	0.2789
20:41259054:C:A	50	100	1	0.07044
20:41260099:C:T	50	100	1	0.4003
20:41261090:G:A	50	100	1	0.1051
20:41261187:A:C	50	100	1	0.07389
20:41261352:C:G	50	100	1	0.02342
20:41261639:T:C	50	100	1	0.07843
20:41261713:C:T	50	100	1	0.4032
20:41262364:T:A	50	100	1	0.1042
20:41263168:C:G	50	100	1	0.2827
20:41263234:T:C	50	100	0.98	0.04739
20:41263242:A:G	50	100	1	0.1053
20:41263463:C:T	50	100	1	0.0236
20:41263555:C:T	50	100	1	0.05392
20:41263712:T:A	50	100	1	0.3145
20:41263909:T:C	50	100	1	0.0236
20:41264027:A:G	50	100	1	0.06191
20:41264693:T:A	50	100	1	0.07843
20:41264726:C:T	50	100	1	0.4041
20:41265028:A:C	50	98	0.95	0.02342
20:41265609:A:T	50	100	1	0.1053
20:41266893:T:C	47	93.6	1	0.4
20:41268367:T:C	50	98	1	0.4946
20:41268383:C:T	50	100	1	0.3983
20:41269493:C:T	50	98	1	0.3991
20:41269587:G:A	50	100	1	0.02415
20:41270177:G:A	50	100	1	0.05392
20:41270190:T:C	50	100	1	0.4001
20:41270223:T:C	49	100	0.87	0.01053
20:41270764:C:G	50	100	1	0.4045
20:41271016:A:G	50	100	1	0.0207
20:41271388:C:G	50	100	1	0.1053
20:41272642:C:T	50	100	1	0.1051
20:41272983:T:C	50	100	0.99	0.06736
20:41273036:G:A	50	100	1	0.4027
20:41273495:A:C	50	100	1	0.4043
20:41274151:A:G	50	100	1	0.01344
20:41274824:T:C	50	100	1	0.05174
20:41275025:C:T	50	100	0.98	0.01852
20:41276464:G:T	50	100	0.99	0.07843
20:41276863:G:A	50	100	0.99	0.07843
20:41277663:C:T	50	100	1	0.4887
20:41277736:C:T	47	89.4	0.9	0.1745
20:41277743:T:C	48	81.2	0.84	0.1599
20:41277748:T:C	47	80.9	0.86	0.1607
20:41277752:T:C	47	78.7	0.86	0.1599
20:41277826:C:T	42	95.2	0.91	0.06609
20:41278400:C:T	46	91.3	0.95	0.1258
20:41278939:A:G	50	100	1	0.06845
20:41279109:A:C	50	100	1	0.2075
20:41279170:C:G	50	100	1	0.01344
20:41279730:C:T	50	100	1	0.02342
20:41279960:T:C	50	100	1	0.2754
20:41280049:C:T	50	100	1	0.4829
20:41280356:G:A	50	100	1	0.06445
20:41281381:A:G	50	100	0.95	0.02796
20:41281464:C:G	50	100	1	0.4045
20:41281808:A:G	50	100	1	0.07734
20:41281942:T:C	50	100	1	0.2077
20:41282399:A:T	48	100	1	0.1057
20:41282703:G:A	50	100	1	0.4045
20:41282745:A:G	50	100	1	0.3936
20:41282975:C:T	50	100	1	0.1064
20:41283263:C:G	50	100	1	0.1064
20:41283664:G:A	50	100	0.93	0.02778
20:41284378:T:A	50	100	0.85	0.01543
20:41284992:C:G	50	100	1	0.3019
20:41285120:T:G	50	100	1	0.07752
20:41285356:T:C	50	100	1	0.3854
20:41285390:G:A	50	100	1	0.2787
20:41286105:G:A	50	100	1	0.3972
20:41286466:G:A	50	96	0.99	0.2151
20:41286875:G:A	50	100	1	0.3854
20:41287137:C:T	50	100	1	0.0207
20:41287426:G:A	50	98	1	0.04285
20:41287464:G:T	50	100	1	0.0207
20:41287520:T:C	50	100	1	0.3854
20:41287761:A:T	50	100	1	0.3853
20:41287797:T:C	50	100	1	0.3853
20:41289167:A:T	50	98	1	0.2073
20:41289617:C:G	50	100	1	0.3996
20:41289619:T:G	50	100	1	0.215
20:41289743:G:C	50	100	1	0.3996
20:41289834:T:C	50	100	1	0.07752
20:41290639:C:T	50	100	1	0.07734
20:41290783:T:C	50	100	1	0.07734
20:41290820:T:C	50	100	1	0.0207
20:41291052:T:A	50	100	1	0.0207
20:41291374:C:T	50	100	1	0.27
20:41292233:C:T	50	100	1	0.2104
20:41292506:G:A	50	100	0.99	0.2783
20:41292778:G:A	50	100	1	0.2101
20:41294368:T:C	50	100	1	0.06808
20:41294838:C:A	50	98	1	0.06481
20:41294903:G:T	50	98	1	0.2073
20:41294981:A:G	50	100	0.99	0.2783
20:41295639:G:A	49	100	1	0.3143
20:41295990:G:T	50	100	1	0.2725
20:41296395:G:A	49	100	1	0.4041
20:41296953:G:T	50	98	1	0.1004
20:41297197:C:T	50	100	0.86	0.01053
20:41297400:T:G	50	100	1	0.07262
20:41297693:C:G	50	100	1	0.2108
20:41298137:G:T	50	100	1	0.07716
20:41298947:T:A	50	100	1	0.03159
20:41299866:G:T	50	96	1	0.407
20:41300006:C:T	50	100	1	0.2106
20:41300686:G:T	50	98	1	0.07099
20:41300968:G:A	50	100	1	0.2783
20:41301084:G:A	50	100	1	0.0236
20:41301389:T:G	50	100	1	0.1068
20:41301568:T:C	49	100	1	0.2106
20:41301845:G:C	49	100	1	0.3844
20:41302007:C:T	49	87.8	1	0.4045
20:41303320:T:C	50	100	1	0.07752
20:41303450:A:G	50	100	1	0.1068
20:41303716:T:G	50	100	1	0.3827
20:41303773:G:A	50	100	1	0.0207
20:41304302:C:T	50	100	1	0.1068
20:41305236:T:C	50	98	1	0.07099
20:41305386:G:A	50	100	1	0.2783
20:41305611:C:T	50	100	1	0.07734
20:41305709:G:A	50	100	1	0.2102
20:41305790:A:T	50	100	1	0.07752
20:41307239:T:C	50	98	1	0.07081
20:41307365:C:T	50	100	1	0.2148
20:41307798:T:A	50	100	0.85	0.0158
20:41307835:C:A	50	100	1	0.03994
20:41308005:T:C	50	100	0.99	0.06009
20:41308175:C:T	50	100	1	0.4045
20:41309482:T:C	50	100	1	0.352
20:41309826:T:C	50	100	1	0.0207
20:41311364:G:C	50	98	1	0.2073
20:41311380:C:A	50	100	1	0.2101
20:41312160:C:A	50	100	1	0.07752
20:41312398:G:A	50	100	0.99	0.0118
20:41313142:G:C	50	100	1	0.06318
20:41313309:A:C	50	100	1	0.03994
20:41313691:G:C	49	100	1	0.02505
20:41313838:T:C	50	100	1	0.01071
20:41313847:T:C	50	100	1	0.01071
20:41313876:A:G	50	96	0.98	0.1412
20:41315248:T:C	50	100	1	0.02106
20:41315520:G:T	50	100	0.99	0.2099
20:41316497:C:A	50	100	1	0.0216
20:41317131:G:A	50	100	1	0.01761
20:41317266:C:A	50	100	1	0.0207
20:41317418:C:G	50	100	1	0.07734
20:41317598:G:C	50	100	0.99	0.01398
20:41317873:C:A	50	100	0.99	0.01398
20:41317874:C:T	50	98	0.99	0.01398
20:41318096:C:G	50	100	1	0.0207
20:41318282:C:G	50	100	1	0.3871
20:41320637:G:A	50	100	1	0.2101
20:41320716:G:C	50	100	1	0.0207
20:41320745:C:T	50	100	1	0.4047
20:41321314:G:T	49	91.8	0.99	0.4942
20:41321322:T:G	50	98	1	0.2117
20:41321978:A:T	50	100	1	0.05138
20:41322165:A:T	50	100	1	0.4045
20:41322647:C:T	50	100	1	0.4045
20:41324009:G:A	50	100	1	0.2858
20:41324068:C:T	50	100	1	0.0158
20:41324109:C:T	50	100	1	0.06191
20:41324594:A:G	50	100	1	0.4049
20:41325104:T:C	50	100	1	0.4047
20:41325605:A:G	50	100	1	0.0728
20:41325964:G:A	50	100	1	0.3858
20:41326563:A:G	50	100	1	0.4047
20:41326667:T:C	50	100	1	0.4047
20:41329322:T:C	50	100	1	0.09985
20:41329447:T:G	50	100	1	0.1002
20:41329514:C:A	50	100	1	0.2856
20:41330209:C:T	50	100	1	0.4829
20:41330310:T:C	50	100	1	0.4056
20:41330479:G:A	50	100	1	0.2867
20:41331080:C:T	50	100	1	0.09895
20:41331702:G:A	50	100	0.99	0.4822
20:41332054:A:G	50	100	1	0.0659
20:41332169:A:G	50	100	1	0.2108
20:41332461:C:T	50	100	1	0.06899
20:41332689:T:C	50	100	1	0.4036
20:41333108:G:A	50	100	1	0.09622
20:41333185:C:T	50	100	1	0.09622
20:41334235:T:C	50	98	1	0.1434
20:41334351:A:C	50	100	1	0.1728
20:41334481:C:A	50	98	1	0.07081
20:41335016:T:G	50	100	1	0.07734
20:41335219:G:T	50	100	1	0.0207
20:41335690:C:T	50	100	1	0.3408
20:41335821:G:A	50	100	1	0.09586
20:41336080:C:T	50	98	1	0.1394
20:41336189:G:A	50	98	1	0.2006
20:41336400:C:T	49	100	1	0.02469
20:41336482:A:G	50	98	1	0.1394
20:41336495:G:A	50	98	1	0.1394
20:41337420:C:A	50	100	1	0.09532
20:41337841:G:A	50	100	0.94	0.01162
20:41337920:T:G	38	94.7	1	0.128
20:41338131:C:T	50	100	1	0.09532
20:41339129:C:T	50	100	1	0.06209
20:41339311:A:C	50	100	1	0.1135
20:41339548:G:A	50	100	0.98	0.0955
20:41339848:A:C	50	100	0.99	0.1088
20:41339864:G:A	50	100	1	0.07062
20:41340067:C:G	50	100	1	0.4443
20:41340155:G:A	50	100	1	0.02106
20:41340348:A:G	50	100	0.99	0.2315
20:41340780:C:T	50	100	1	0.02106
20:41340873:C:A	50	100	1	0.4399
20:41341554:G:C	50	100	1	0.1155
20:41341667:T:C	50	100	1	0.4408
20:41341701:C:T	50	100	0.99	0.118
20:41341720:C:T	50	100	0.99	0.02633
20:41341745:A:G	50	100	0.99	0.4441
20:41341794:G:A	50	100	0.99	0.1162
20:41341881:G:A	50	100	1	0.02052
20:41341904:C:G	49	98	0.99	0.4443
20:41341913:C:A	50	100	1	0.01071
20:41341933:T:C	50	100	1	0.441
20:41342253:C:T	50	100	1	0.1086
20:41342597:G:A	50	100	1	0.04158
20:41343188:G:C	50	100	1	0.4254
20:41343208:T:C	50	100	1	0.04684
20:41345143:G:A	50	98	0.96	0.04884
20:41345676:A:G	50	100	1	0.4234
20:41345842:G:T	50	100	0.98	0.05773
20:41345984:C:T	50	100	1	0.02215
20:41346623:C:A	50	100	0.86	0.01162
20:41346946:G:A	50	98	0.99	0.09713
20:41347000:C:G	50	100	0.97	0.0138
20:41347187:A:G	50	100	0.98	0.06754
20:41349010:C:T	50	100	0.97	0.0492
20:41349228:A:G	50	98	1	0.09804
20:41349513:C:T	50	100	1	0.06699
20:41349924:G:T	50	100	1	0.4368
20:41350126:G:T	50	100	1	0.01053
20:41350358:G:C	50	100	0.89	0.0138
20:41350742:A:C	50	100	0.98	0.05846
20:41351091:A:T	50	98	0.99	0.226
20:41351367:G:T	49	100	0.98	0.102
20:41352232:C:T	50	98	0.99	0.1363
20:41352293:T:C	50	100	0.99	0.1369
20:41352321:G:C	50	100	0.99	0.07589
20:41352539:A:T	50	98	1	0.07044
20:41352930:C:T	50	100	1	0.05156
20:41353616:T:C	50	100	1	0.05156
20:41353906:T:C	50	98	1	0.07353
20:41354103:C:T	50	100	0.99	0.05465
20:41354585:C:T	50	100	0.98	0.0797
20:41354997:C:A	50	100	1	0.01035
20:41356348:G:A	50	100	0.99	0.04176
20:41356957:A:G	50	98	0.99	0.158
20:41357207:T:C	50	100	1	0.1282
20:41357445:A:C	48	97.9	0.99	0.3466
20:41357662:A:G	50	100	0.99	0.1585
20:41357759:C:T	50	96	0.97	0.07407
20:41357900:G:A	50	100	0.99	0.1549
20:41358211:C:T	50	100	0.97	0.01688
20:41358629:G:T	49	98	1	0.0207
20:41358685:C:T	50	100	1	0.01634
20:41358972:G:A	50	100	1	0.128
20:41359018:C:T	50	100	1	0.03976
20:41359308:G:A	50	100	1	0.1282
20:41359499:G:C	50	100	0.99	0.342
20:41359612:C:A	50	100	1	0.1298
20:41359707:C:T	50	100	1	0.07516
20:41360018:T:C	50	100	0.96	0.07734
20:41360106:G:A	50	100	1	0.07516
20:41360436:C:A	50	100	0.98	0.05428
20:41360541:C:T	50	100	0.99	0.07643
20:41361086:C:G	50	100	0.99	0.2631
20:41361228:G:A	50	100	1	0.07952
20:41361367:C:T	50	100	0.98	0.05356
20:41361737:G:C	50	100	1	0.04285
20:41361841:C:T	50	100	0.95	0.02106
20:41361974:C:T	50	100	0.99	0.2598
20:41362009:C:T	50	100	0.98	0.05428
20:41362060:T:C	50	100	0.99	0.1926
20:41362071:G:A	50	100	0.98	0.05428
20:41362193:C:T	50	100	1	0.0207
20:41362504:A:G	50	100	1	0.126
20:41362531:G:A	50	100	1	0.1262
20:41363219:C:A	50	100	1	0.0207
20:41363324:G:A	49	100	1	0.01997
20:41363371:A:G	50	98	0.99	0.1897
20:41364272:G:A	50	100	0.97	0.05501
20:41364357:C:T	50	98	0.99	0.04847
20:41364674:C:T	50	100	0.91	0.05501
20:41364701:C:T	50	98	0.99	0.1082
20:41364823:C:T	50	100	1	0.0138
20:41365187:T:G	50	98	0.98	0.02378
20:41365291:C:T	50	100	1	0.01997
20:41365326:C:T	50	100	0.99	0.1296
20:41365450:C:T	50	100	0.97	0.05519
20:41365553:T:C	50	100	0.98	0.1794
20:41366124:G:C	49	100	0.99	0.1218
20:41366471:T:G	50	100	1	0.01634
20:41366694:A:T	49	98	0.99	0.10780000000000001
20:41367385:G:C	50	100	0.98	0.179
20:41367520:C:T	50	100	0.98	0.1719
20:41367653:T:G	50	100	0.98	0.02596
20:41367654:C:A	50	100	0.98	0.02596
20:41368131:T:A	50	100	0.98	0.1053
20:41368438:G:A	50	100	0.98	0.1721
20:41368739:T:A	48	100	0.99	0.02342
20:41368764:G:T	50	100	0.99	0.1287
20:41369105:T:C	50	100	0.98	0.1799
20:41369664:G:T	50	100	0.99	0.01071
20:41369851:A:C	50	100	0.97	0.1808
20:41369880:C:T	50	100	1	0.05755
20:41371240:A:G	50	100	0.95	0.01126
20:41371276:G:A	50	98	0.98	0.1088
20:41371633:C:T	50	100	1	0.01652
20:41372401:G:A	50	96	0.98	0.2689
20:41373420:C:G	50	96	0.97	0.2623
20:41374305:G:A	50	100	1	0.0236
20:41374467:G:A	50	100	0.98	0.0492
20:41374581:G:A	50	100	0.99	0.1358
20:41374697:T:G	50	98	0.98	0.3771
20:41374807:C:T	50	100	1	0.01053
20:41375753:T:C	50	100	1	0.0236
20:41375863:G:A	50	100	0.92	0.01017
20:41377030:A:G	50	100	0.98	0.4437
20:41377091:G:C	47	97.9	0.98	0.1131
20:41377217:T:G	50	98	0.97	0.1434
20:41377419:T:C	50	100	1	0.05501
20:41377820:C:T	50	100	1	0.01053
20:41378173:A:C	50	100	0.99	0.1429
20:41378217:T:C	50	98	0.98	0.1166
20:41378433:G:T	50	98	0.99	0.3041
20:41378439:C:T	50	100	0.99	0.1376
20:41378578:G:A	50	98	0.98	0.1111
20:41378818:C:T	50	100	0.99	0.04866
20:41378825:C:T	50	98	0.98	0.1104
20:41379242:A:C	50	100	1	0.03994
20:41379286:A:G	50	98	0.97	0.02524
20:41379330:C:T	50	100	0.99	0.4441
20:41379416:G:A	50	100	1	0.01071
20:41379590:G:A	50	98	0.98	0.1155
20:41379842:T:C	50	98	0.99	0.1429
20:41379913:G:C	50	100	0.99	0.4472
20:41379963:G:A	50	100	1	0.03177
20:41380793:A:G	50	98	0.98	0.1432
20:41380845:G:A	50	100	0.98	0.04884
20:41381405:A:T	50	98	0.99	0.2531
20:41382017:C:T	49	100	0.96	0.04448
20:41382030:C:G	50	100	0.98	0.4575
20:41382857:C:T	50	100	0.96	0.04866
20:41383113:A:G	50	100	0.98	0.4537
20:41383381:G:A	50	98	0.97	0.1701
20:41383761:T:C	50	96	0.97	0.4686
20:41384668:G:A	50	100	0.96	0.08642
20:41384671:G:A	50	98	0.96	0.08479
20:41385153:T:A	50	100	0.99	0.03686
20:41385155:C:A	50	100	0.99	0.03686
20:41385239:A:G	50	98	0.98	0.4651
20:41385530:G:C	50	100	0.99	0.01543
20:41386034:G:A	50	100	0.98	0.496
20:41386183:C:T	50	100	0.94	0.06336
20:41386346:G:C	50	98	0.96	0.09877
20:41386934:G:A	50	100	0.96	0.1667
20:41387599:G:A	50	100	0.95	0.06318
20:41387829:C:A	50	100	0.98	0.04847
20:41388030:A:G	50	100	0.98	0.199
20:41388197:C:G	50	100	0.98	0.4875
20:41388443:T:C	50	100	0.99	0.04847
20:41388722:G:A	50	100	0.98	0.1941
20:41389227:T:A	35	80	0.85	0.1269
20:41389229:T:A	36	80.6	0.82	0.1151
20:41389231:T:A	41	87.8	0.84	0.09114
20:41389232:T:A	35	77.1	0.85	0.1262
20:41389233:T:A	43	90.7	0.75	0.04793
20:41389234:T:A	37	86.5	0.91	0.09768
20:41390786:C:T	50	100	0.93	0.05065
20:41391204:C:T	50	100	0.99	0.04811
20:41391386:A:G	50	100	0.96	0.1999
20:41391525:A:T	50	98	0.96	0.1411
20:41391719:C:T	50	98	0.98	0.2082
20:41391745:A:G	50	100	0.99	0.0374
20:41392045:G:A	50	100	0.99	0.04811
20:41392129:C:A	50	98	0.99	0.224
20:41392539:G:T	50	100	0.98	0.3495
20:41393031:G:A	50	100	0.99	0.05029
20:41393111:C:A	50	100	0.98	0.4651
20:41393292:G:A	50	100	1	0.01198
20:41393319:T:C	50	100	0.98	0.1857
20:41393405:C:T	50	100	0.83	0.01271
20:41394406:C:T	50	100	0.98	0.1808
20:41395450:C:T	50	100	0.98	0.1915
20:41396504:C:T	50	100	1	0.01616
20:41396613:T:G	50	100	0.99	0.01906
20:41396674:A:G	50	100	0.97	0.2193
20:41397124:A:G	50	100	0.86	0.01725
20:41397341:T:C	50	100	1	0.05737
20:41397610:G:A	50	100	0.99	0.1478
20:41397934:C:A	50	98	0.94	0.02723
20:41398036:G:C	50	98	0.98	0.3431
20:41398145:G:A	50	100	0.97	0.03377
20:41399096:T:A	50	100	0.99	0.06064
20:41399497:G:A	50	100	0.96	0.02869
20:41399540:G:A	50	100	1	0.05664
20:41400000:T:C	50	100	1	0.2634
20:41400005:G:A	50	100	1	0.2707
20:41400381:C:T	50	100	1	0.2636
20:41400777:A:C	50	100	1	0.3509
20:41400787:G:A	50	100	1	0.05664
20:41400930:C:T	50	100	1	0.1153
20:41401109:T:C	50	100	1	0.1485
20:41401205:C:G	50	100	1	0.1483
20:41401480:C:T	50	100	0.99	0.4158
20:41401960:C:T	50	100	0.98	0.4577
20:41402653:T:G	50	100	1	0.1403
20:41403389:T:G	50	100	0.97	0.03032
20:41403669:G:A	50	100	0.97	0.04866
20:41403781:A:G	50	100	1	0.1403
20:41405457:A:G	50	100	1	0.1701
20:41405600:G:A	50	100	1	0.1701
20:41405646:T:C	50	100	1	0.1703
20:41407325:G:C	50	100	1	0.4034
20:41407353:C:A	50	100	1	0.1834
20:41407484:G:A	50	100	1	0.1561
20:41408955:A:T	50	100	1	0.2173
20:41409020:C:A	50	100	0.96	0.01743
20:41409281:G:A	50	100	1	0.03667
20:41409730:G:A	50	100	1	0.04267
20:41410064:G:A	50	100	1	0.02741
20:41410196:G:A	50	100	1	0.217
20:41410775:T:C	50	100	0.99	0.2259
20:41410879:G:A	50	100	1	0.1923
20:41411391:G:A	50	100	1	0.1759
20:41411527:T:G	50	100	1	0.04938
20:41411649:C:A	50	100	0.99	0.323
20:41411812:G:A	50	100	1	0.217
20:41411962:G:A	50	100	0.99	0.3146
20:41412185:C:G	50	100	1	0.01235
20:41412230:G:A	50	100	1	0.03123
20:41412839:G:A	50	100	0.99	0.3226
20:41413666:C:T	50	100	1	0.02869
20:41413681:C:T	50	100	1	0.1195
20:41413890:C:T	50	100	0.99	0.2244
20:41414456:T:C	50	100	1	0.2907
20:41415273:C:T	50	100	1	0.1046
20:41416591:G:C	50	100	1	0.04956
20:41416933:G:C	50	100	1	0.3785
20:41416978:C:G	50	100	1	0.3675
20:41418305:C:T	50	100	1	0.3651
20:41419421:C:T	50	100	1	0.1906
20:41419511:C:A	46	100	1	0.06046
20:41420001:T:C	50	100	1	0.3244
20:41420459:G:A	50	100	1	0.321
20:41421358:A:T	50	100	1	0.03758
20:41422964:C:G	50	100	1	0.1908
20:41422967:C:A	50	100	1	0.02542
20:41423102:C:T	50	100	1	0.3221
20:41423889:A:G	50	100	1	0.3154
20:41424169:G:A	50	100	1	0.06028
20:41424388:C:G	50	100	0.99	0.3226
20:41424509:C:A	50	100	1	0.3486
20:41425570:G:A	50	100	1	0.4613
20:41425673:G:C	50	100	1	0.02941
20:41426792:C:T	50	100	1	0.06863
20:41427046:T:C	50	100	1	0.02106
20:41427151:A:G	50	100	0.99	0.203
20:41427967:T:G	50	100	0.9	0.01071
20:41427997:G:T	50	100	1	0.4601
20:41428355:A:C	50	100	0.98	0.06264
20:41428961:A:G	50	100	1	0.2215
20:41429066:T:C	50	100	1	0.05683
20:41429076:A:G	50	100	1	0.191
20:41429901:A:G	50	100	1	0.2026
20:41429921:G:A	50	100	1	0.2024
20:41431623:C:T	50	100	1	0.02687
20:41431865:T:G	50	100	1	0.2208
20:41431881:G:A	50	100	1	0.05828
20:41431887:G:A	50	100	1	0.02687
20:41432368:G:A	50	100	1	0.2206
20:41433016:G:A	50	100	1	0.05701
20:41433068:A:G	50	100	1	0.06064
20:41433143:T:G	50	100	1	0.02433
20:41433427:C:T	50	100	1	0.01289
20:41433570:C:T	49	100	1	0.4931
20:41434431:C:T	50	100	0.97	0.03413
20:41434502:C:A	50	98	1	0.2081
20:41434662:G:A	50	98	0.94	0.0276
20:41435471:G:A	50	100	0.94	0.04357
20:41435729:C:T	50	100	1	0.1333
20:41435919:A:G	50	100	1	0.03613
20:41436170:C:T	50	100	1	0.06118
20:41436965:G:T	50	100	1	0.03686
20:41437477:T:A	50	100	1	0.3791
20:41437667:G:A	50	100	1	0.03177
20:41438130:G:A	50	100	1	0.4611
20:41439287:C:T	50	100	1	0.2208
20:41439356:G:C	50	100	1	0.2204
20:41439768:A:G	50	100	1	0.1997
20:41441249:C:T	50	100	1	0.4731
20:41441606:T:C	50	100	1	0.04938
20:41443144:G:T	50	100	0.98	0.1752
20:41443190:A:C	50	100	0.99	0.0285
20:41443242:G:A	50	100	1	0.1523
20:41443297:C:G	50	100	1	0.1187
20:41443508:C:T	50	100	1	0.03014
20:41443680:A:T	50	100	0.95	0.04267
20:41443765:C:G	50	100	1	0.1521
20:41443905:T:C	50	100	1	0.3459
20:41444024:T:C	50	100	0.88	0.02124
20:41445179:A:G	50	100	0.98	0.1231
20:41446118:T:C	50	100	1	0.05937
20:41447227:C:T	50	100	0.9	0.01834
20:41447497:A:G	50	100	1	0.2282
20:41447757:C:T	50	100	1	0.4731
20:41447798:G:A	49	100	1	0.1903
20:41447869:T:C	50	100	1	0.167
20:41449187:A:G	50	100	1	0.05301
20:41449445:C:T	50	100	1	0.2916
20:41449488:A:G	50	100	1	0.01543
20:41449556:G:C	50	100	1	0.04357
20:41449621:C:T	49	100	1	0.03649
20:41449858:T:C	50	100	1	0.4728
20:41451147:G:C	50	100	0.98	0.0512
20:41451457:T:C	50	100	1	0.06082
20:41452556:G:A	50	100	0.99	0.01271
20:41453034:G:C	50	100	1	0.05828
20:41453062:C:T	50	100	0.97	0.06954
20:41453271:G:A	50	100	1	0.3123
20:41453747:C:T	50	100	0.95	0.03177
20:41454050:G:T	50	100	1	0.2206
20:41455759:T:C	50	100	1	0.331
20:41457759:C:T	50	100	1	0.01107
20:41457872:C:A	50	100	1	0.3077
20:41458553:C:T	50	100	1	0.313
20:41459338:C:T	50	100	0.98	0.2184
20:41460037:T:C	50	100	0.99	0.1222
20:41460115:T:C	50	100	0.98	0.07353
20:41460689:C:T	50	100	1	0.03032
20:41462058:G:A	50	98	1	0.0285
20:41462447:A:G	50	100	1	0.1781
20:41463450:G:A	50	100	0.99	0.02487
20:41463529:T:C	50	100	1	0.06009
20:41464439:A:G	50	100	1	0.04648
20:41465074:T:C	50	100	1	0.2121
20:41465204:C:T	50	100	1	0.1485
20:41465316:A:C	50	100	1	0.1973
20:41465724:C:G	50	100	1	0.3168
20:41465799:A:C	50	100	1	0.02941
20:41465875:C:A	50	100	1	0.4713
20:41466391:G:T	50	100	1	0.4702
20:41466457:A:G	50	100	1	0.02015
20:41467853:G:A	50	98	1	0.2938
20:41468212:C:T	50	100	0.99	0.2593
20:41468999:C:A	50	100	1	0.1868
20:41469870:C:A	50	100	0.98	0.1463
20:41470029:C:G	50	100	1	0.1211
20:41470274:T:C	50	100	0.99	0.2193
20:41470325:C:T	50	100	1	0.4784
20:41470546:G:A	50	100	1	0.478
20:41470699:C:T	50	100	1	0.4784
20:41470730:C:T	50	100	1	0.2193
20:41471469:A:T	50	100	1	0.4858
20:41471628:T:G	50	100	1	0.1995
20:41472251:A:G	50	100	1	0.2193
20:41472266:T:C	50	100	0.97	0.03032
20:41472721:C:T	50	100	1	0.4927
20:41472749:A:G	50	100	1	0.4933
20:41472901:A:G	50	100	1	0.3063
20:41472939:A:C	50	100	1	0.22
20:41473007:A:G	50	100	1	0.2792
20:41474102:T:C	50	100	1	0.05937
20:41474551:C:T	50	100	1	0.2923
20:41475617:T:C	50	100	1	0.05773
20:41476881:T:A	50	100	1	0.02905
20:41477154:T:C	50	100	1	0.03105
20:41477991:A:G	50	100	0.98	0.05102
20:41478674:C:T	50	100	1	0.1959
20:41478710:G:A	50	100	1	0.4798
20:41479036:T:C	50	100	1	0.05701
20:41479927:C:T	50	100	1	0.2805
20:41480723:T:C	50	100	1	0.4334
20:41480980:A:G	50	100	1	0.4722
20:41481120:A:T	50	90	0.96	0.433
20:41481122:T:A	50	100	0.92	0.02306
20:41481215:C:T	50	98	1	0.4719
20:41481506:G:T	50	98	1	0.3469
20:41482634:A:G	50	100	1	0.05828
20:41483260:G:A	50	100	1	0.258
20:41483848:G:A	49	100	1	0.3471
20:41485169:G:T	50	100	1	0.2195
20:41486724:C:G	50	100	0.99	0.4704
20:41487504:G:A	50	100	1	0.04394
20:41487567:G:A	50	100	0.96	0.1449
20:41487827:C:T	50	100	1	0.266
20:41488111:C:T	50	100	1	0.03667
20:41488113:T:C	50	100	1	0.03667
20:41488752:A:G	50	100	0.98	0.01216
20:41489265:A:G	50	100	0.98	0.0492
20:41489346:C:T	50	100	1	0.03177
20:41490356:G:A	50	100	1	0.2215
20:41490436:A:G	50	100	1	0.2215
20:41490538:C:T	50	100	1	0.02106
20:41490643:T:A	50	100	0.98	0.06754
20:41491571:C:T	50	100	1	0.4746
20:41492102:A:C	50	100	1	0.02415
20:41492362:T:C	50	100	1	0.4336
20:41493363:C:T	50	100	1	0.04394
20:41493370:A:G	50	100	1	0.03068
20:41494898:A:G	50	100	1	0.2206
20:41495117:C:T	50	100	1	0.2593
20:41495623:G:A	50	100	1	0.2206
20:41495644:A:C	50	100	1	0.0492
20:41495645:C:A	50	100	1	0.02451
20:41496394:C:T	50	100	1	0.4639
20:41496819:C:A	50	100	1	0.4944
20:41497408:G:A	50	100	0.98	0.01725
20:41498039:T:A	50	100	1	0.472
20:41498446:C:T	50	100	1	0.03123
20:41498811:A:G	50	92	0.76	0.08515
20:41498964:T:C	50	100	1	0.04902
20:41499934:G:A	50	100	1	0.2197
20:41500555:G:C	50	98	1	0.04793
20:41500590:G:C	50	100	1	0.2206
20:41500782:T:C	50	100	0.86	0.01053
20:41501446:G:A	50	100	1	0.461
20:41502464:G:A	50	100	1	0.2197
20:41503225:C:T	50	100	1	0.08914
20:41503360:T:A	50	100	1	0.344
20:41504709:G:A	50	100	0.99	0.1961
20:41506083:T:C	50	100	1	0.4719
20:41506117:A:G	50	100	1	0.4719
20:41506263:C:T	50	100	1	0.02832
20:41507441:G:C	50	100	1	0.4052
20:41507451:T:C	50	100	1	0.01089
20:41508984:T:G	50	100	1	0.4719
20:41510070:C:T	50	100	1	0.4637
20:41510565:G:A	50	100	1	0.4336
20:41510630:T:C	50	100	1	0.4334
20:41511356:T:C	50	100	1	0.1523
20:41511425:T:C	50	100	1	0.4637
20:41512482:G:A	50	100	1	0.05828
20:41512556:T:G	50	100	0.96	0.0728
20:41512656:G:A	50	100	1	0.4639
20:41513218:T:C	49	100	0.99	0.0374
20:41513533:G:C	50	100	1	0.1523
20:41514115:G:C	50	100	1	0.4637
20:41515358:C:T	50	100	1	0.4635
20:41515640:C:T	50	100	1	0.4715
20:41515656:T:C	50	100	0.99	0.02233
20:41515875:G:A	50	100	1	0.01089
20:41516012:C:T	50	100	1	0.4637
20:41516014:C:T	50	100	1	0.3076
20:41516224:C:T	50	100	1	0.4635
20:41516320:T:C	50	100	1	0.4637
20:41516550:A:C	50	100	1	0.05882
20:41516933:T:C	50	100	1	0.1496
20:41517674:T:C	50	100	1	0.01525
20:41518098:T:G	50	100	0.99	0.4989
20:41518300:G:A	50	100	1	0.4426
20:41518302:G:A	50	100	0.99	0.01089
20:41518732:T:G	50	100	1	0.4818
20:41519187:G:A	49	100	1	0.4895
20:41519232:C:G	50	100	1	0.4893
20:41519256:C:G	50	100	1	0.4897
20:41520542:C:G	50	100	1	0.01507
20:41520563:C:T	50	100	1	0.01507
20:41520564:A:G	50	100	1	0.01507
20:41520567:A:G	50	100	1	0.01507
20:41520584:A:G	50	100	0.93	0.01507
20:41520617:C:A	49	100	1	0.4332
20:41520720:A:G	50	100	1	0.05447
20:41521056:G:A	50	100	1	0.4332
20:41521241:T:C	50	98	0.92	0.01089
20:41521845:A:C	49	100	1	0.4993
20:41521913:A:G	50	100	1	0.49
20:41521947:C:T	50	100	1	0.482
20:41522450:T:C	50	100	1	0.09822
20:41522646:G:A	50	100	0.89	0.02415
20:41523537:T:A	50	100	1	0.4426
20:41523844:G:A	50	100	1	0.4426
20:41523874:C:A	50	100	1	0.02106
20:41523908:T:C	50	100	1	0.1216
20:41524533:A:G	50	100	1	0.1354
20:41524543:A:C	50	100	1	0.4332
20:41525878:G:T	50	100	1	0.4818
20:41526210:T:C	50	100	0.97	0.07407
20:41526366:C:T	50	100	1	0.482
20:41526514:G:A	50	100	0.99	0.1422
20:41526736:C:T	50	100	1	0.4897
20:41527597:C:T	50	100	0.96	0.07389
20:41528634:C:T	50	100	1	0.4428
20:41529070:G:A	50	100	1	0.1763
20:41529499:A:C	50	100	1	0.05828
20:41529705:G:A	50	100	1	0.4897
20:41530115:A:G	50	100	1	0.4897
20:41530860:T:C	50	100	1	0.344
20:41531233:T:C	50	100	1	0.4987
20:41531568:T:C	50	100	0.99	0.03794
20:41531912:T:A	50	100	1	0.02088
20:41533975:C:G	50	100	0.96	0.03613
20:41534098:C:A	50	100	0.99	0.01489
20:41534142:C:A	50	100	1	0.4818
20:41534163:G:A	50	100	1	0.2507
20:41534272:A:G	50	100	1	0.4657
20:41534753:G:T	50	100	1	0.02179
20:41534816:G:A	50	100	1	0.4862
20:41535405:T:C	50	100	1	0.4993
20:41535809:C:A	50	100	0.99	0.01053
20:41536507:A:G	50	100	1	0.01089
20:41538238:C:G	50	100	0.94	0.04793
20:41538868:C:T	50	100	1	0.04212
20:41539745:A:G	50	100	1	0.3615
20:41539866:A:G	50	100	1	0.4897
20:41541310:G:A	50	100	1	0.4506
20:41542234:A:G	50	100	0.99	0.1378
20:41542307:T:C	50	100	1	0.1654
20:41543017:T:C	50	100	1	0.4539
20:41543045:G:A	50	100	1	0.1369
20:41543415:C:G	50	100	0.94	0.01761
20:41544068:T:C	50	100	1	0.4891
20:41544538:T:A	50	100	1	0.03032
20:41544960:C:T	50	100	1	0.05447
20:41545165:T:C	50	100	1	0.05828
20:41545662:C:T	50	100	1	0.02179
20:41545743:C:T	50	100	1	0.4858
20:41546248:T:C	50	100	1	0.1699
20:41546513:A:G	50	100	1	0.4893
20:41546577:A:G	50	98	1	0.1957
20:41548052:C:G	50	100	1	0.05864
20:41548087:T:C	50	100	1	0.4635
20:41548799:A:G	50	100	1	0.4334
20:41548829:A:G	50	100	1	0.4708
20:41548971:T:G	50	100	0.99	0.2908
20:41549387:A:G	50	98	1	0.02197
20:41549425:C:T	48	97.9	1	0.4637
20:41549549:T:C	45	100	1	0.4719
20:41550501:T:C	50	100	1	0.4693
20:41550687:A:T	50	100	1	0.43120000000000003
20:41551122:C:T	50	100	1	0.05828
20:41551142:A:G	50	100	1	0.148
20:41551270:G:A	50	100	1	0.4693
20:41551281:C:T	50	100	1	0.4613
20:41552453:T:C	50	100	1	0.3292
20:41553336:C:A	49	100	1	0.4486
20:41553386:G:A	49	100	1	0.4406
20:41554310:G:C	50	100	1	0.43120000000000003
20:41554955:A:G	48	93.8	0.99	0.4693
20:41555101:C:T	39	94.9	1	0.4611
20:41555135:G:C	36	83.3	0.89	0.3548
20:41555166:T:C	46	93.5	0.66	0.05247
20:41555338:C:T	47	87.2	0.96	0.4599
20:41555393:G:A	50	98	0.97	0.02015
20:41555450:C:T	49	100	1	0.4032
20:41555554:A:G	50	100	1	0.01652
20:41555594:C:T	50	94	0.99	0.4613
20:41555924:G:A	50	100	0.78	0.01471
20:41556138:G:A	50	100	1	0.05447
20:41556625:A:G	50	100	1	0.1525
20:41557432:A:C	50	100	0.99	0.04884
20:41557513:A:T	50	100	1	0.4613
20:41557533:G:C	50	100	1	0.1324
20:41557582:T:C	50	100	1	0.01198
20:41559363:A:G	50	100	1	0.05828
20:41560277:T:C	50	100	1	0.4611
20:41560553:T:C	50	100	1	0.4811
20:41560900:C:A	50	100	1	0.4581
20:41562110:A:C	50	92	0.73	0.02033
20:41562112:C:A	50	94	0.98	0.1383
20:41562255:C:G	50	100	0.86	0.01507
20:41562847:A:C	50	100	1	0.1423
20:41563560:G:T	50	100	0.94	0.1031
20:41564654:G:A	50	100	1	0.435
20:41564754:C:T	50	100	1	0.4655
20:41564881:T:C	50	98	0.97	0.04248
20:41565158:G:A	50	100	1	0.0581
20:41566591:A:C	50	100	1	0.1492
20:41567190:T:C	50	100	1	0.1498
20:41567415:T:C	50	100	1	0.441
20:41568237:T:C	50	100	1	0.03649
20:41568251:C:T	50	100	1	0.4608
20:41569174:T:C	50	100	1	0.1423
20:41569289:T:G	50	100	0.99	0.01761
20:41569590:A:G	50	100	1	0.4686
20:41569631:C:T	50	100	1	0.02923
20:41569834:G:C	50	100	1	0.4626
20:41571286:T:A	49	100	1	0.4691
20:41571477:C:T	50	100	1	0.2346
20:41572207:C:G	50	100	1	0.4691
20:41572274:G:T	50	100	1	0.0285
20:41572728:G:C	50	100	1	0.469
20:41572896:A:G	50	98	0.99	0.1997
20:41573053:T:G	49	100	1	0.4935
20:41573856:A:C	50	100	1	0.05901
20:41574386:T:G	50	100	1	0.1423
20:41574470:T:C	50	98	0.92	0.04248
20:41574658:C:T	50	100	1	0.01107
20:41574941:A:G	50	100	1	0.4766
20:41576066:C:T	50	100	0.99	0.0581
20:41577253:G:A	50	100	1	0.4653
20:41577257:T:C	49	100	1	0.4651
20:41577464:T:A	50	100	1	0.01107
20:41578271:T:C	50	98	1	0.3446
20:41578540:C:T	50	100	0.99	0.4684
20:41578557:A:G	50	100	1	0.4762
20:41579109:A:G	47	93.6	0.99	0.4715
20:41579175:G:A	50	100	1	0.03758
20:41579616:C:T	50	100	1	0.01507
20:41580261:G:A	50	100	0.95	0.0216
20:41580720:G:C	50	100	1	0.05447
20:41580791:A:G	50	100	1	0.3622
20:41580897:C:T	50	98	1	0.03068
20:41581364:C:T	50	100	0.97	0.05755
20:41581422:A:G	50	100	0.99	0.04884
20:41581442:C:T	50	100	1	0.05773
20:41581608:G:A	50	100	1	0.1943
20:41583526:G:A	50	100	0.9	0.04248
20:41584220:T:G	50	100	1	0.02941
20:41584238:G:A	50	98	1	0.1211
20:41584254:A:G	50	100	1	0.4713
20:41584369:C:T	50	100	1	0.4953
20:41585754:C:T	50	98	0.96	0.04611
20:41586095:T:C	50	100	1	0.4332
20:41586152:T:C	50	100	0.89	0.0285
20:41586242:T:C	50	100	1	0.4877
20:41586381:C:T	50	98	1	0.02142
20:41586492:G:A	50	100	1	0.4633
20:41586720:C:G	50	100	1	0.03068
20:41588507:G:A	50	100	1	0.4631
20:41588612:G:A	50	100	1	0.4875
20:41588821:T:C	50	100	1	0.0581
20:41588986:G:A	50	100	0.95	0.0216
20:41589009:C:G	50	100	1	0.02306
20:41589087:T:C	50	98	1	0.1503
20:41589089:G:T	50	98	1	0.1503
20:41589447:G:A	50	100	1	0.1808
20:41589481:T:C	50	98	1	0.01089
20:41589616:C:T	50	100	1	0.03068
20:41589654:C:T	50	100	1	0.471
20:41590290:G:A	50	100	0.95	0.02288
20:41590295:C:T	50	100	1	0.4708
20:41590430:C:T	50	100	1	0.4706
20:41590586:G:T	50	100	1	0.4328
20:41590587:C:A	50	100	1	0.4328
20:41590787:C:T	50	100	1	0.4706
20:41590796:G:C	50	100	1	0.03631
20:41590844:C:G	49	91.8	1	0.4706
20:41590947:T:C	49	95.9	1	0.4711
20:41591124:T:C	50	100	1	0.4711
20:41591379:T:C	50	100	0.91	0.05737
20:41591385:C:T	48	87.5	0.97	0.1663
20:41591411:T:C	50	100	1	0.4319
20:41591520:G:A	50	100	1	0.4633
20:41591575:A:C	50	100	0.91	0.0492
20:41592054:G:A	50	98	1	0.463
20:41592233:G:C	50	100	1	0.4711
20:41592556:T:C	50	100	1	0.4706
20:41593608:G:A	50	100	1	0.4326
20:41594777:T:G	50	100	1	0.4664
20:41595697:C:T	50	100	1	0.4633
20:41595941:C:A	50	100	1	0.1211
20:41596594:G:A	50	100	1	0.1796
20:41596671:C:T	50	100	1	0.01688
20:41597515:G:C	50	100	1	0.0581
20:41597846:C:T	50	100	1	0.4325
20:41597904:T:G	50	100	1	0.05882
20:41597914:G:A	50	100	1	0.463
20:41597970:C:T	50	98	1	0.4949
20:41598705:C:A	50	100	0.98	0.04212
20:41599699:T:G	50	100	1	0.05882
20:41599851:C:A	50	100	1	0.4328
20:41600434:G:C	50	100	1	0.4345
20:41601081:G:A	50	100	1	0.4328
20:41601580:G:A	50	100	1	0.4631
20:41602103:G:T	50	98	0.99	0.4704
20:41602697:C:T	50	100	0.88	0.01943
20:41604015:A:C	50	100	1	0.1425
20:41604057:G:A	50	100	0.87	0.0216
20:41605103:T:A	50	98	1	0.4742
20:41605625:A:G	50	98	1	0.474
20:41606278:A:G	50	100	0.99	0.2914
20:41607592:C:G	50	98	1	0.03068
20:41609171:T:G	50	100	0.89	0.06137
20:41609549:T:C	50	100	1	0.467
20:41611182:G:A	50	100	1	0.01688
20:41611210:G:C	50	100	0.9	0.0285
20:41611249:C:T	50	100	0.98	0.03758
20:41611353:G:T	50	100	1	0.4708
20:41611744:T:G	50	100	1	0.4359
20:41612253:A:G	50	98	1	0.1216
20:41612700:T:C	50	100	0.92	0.01507
20:41613052:T:C	50	100	1	0.4666
20:41615023:T:C	50	98	1	0.4742
20:41615298:A:C	49	100	1	0.4214
20:41615376:G:A	50	100	0.98	0.01434
20:41615613:G:A	50	98	1	0.4877
20:41616450:C:G	50	100	0.97	0.07462
20:41618666:T:G	46	93.5	1	0.4354
20:41618681:C:T	40	97.5	1	0.3317
20:41618797:T:G	50	100	1	0.4354
20:41618882:C:A	49	100	1	0.4355
20:41620098:A:G	50	100	1	0.03123
20:41620634:A:G	50	98	1	0.4733
20:41623190:T:G	50	100	0.99	0.4306
20:41623246:T:C	50	100	0.98	0.2928
20:41623273:G:A	50	98	0.99	0.2654
20:41623728:A:T	50	100	1	0.02451
20:41624268:G:A	50	98	0.99	0.2004
20:41624422:C:T	50	98	1	0.1053
20:41624469:G:A	50	100	1	0.03903
20:41625048:A:C	50	100	1	0.126
20:41625271:A:G	50	98	0.92	0.05211
20:41625540:C:T	50	100	1	0.06609
20:41626011:G:T	50	100	1	0.02487
20:41626096:C:T	50	98	0.99	0.4815
20:41626126:G:A	50	98	1	0.1503
20:41626886:A:C	43	83.7	0.86	0.2202
20:41626887:A:C	50	92	0.94	0.3569
20:41626890:A:C	50	100	1	0.08079
20:41627055:A:T	50	100	1	0.4417
20:41627540:C:T	50	100	1	0.03631
20:41628245:C:A	50	100	0.86	0.01598
20:41628604:G:T	50	98	1	0.3348
20:41628923:T:C	50	100	0.99	0.01162
20:41629315:T:G	50	100	1	0.3353
20:41629509:G:A	50	100	1	0.3793
20:41630070:A:G	50	100	1	0.3834
20:41630104:A:C	50	100	1	0.06663
20:41630227:A:C	50	100	0.99	0.1066
20:41630667:G:A	50	100	1	0.09168
20:41630810:G:A	50	100	0.98	0.1066
20:41630876:G:C	50	100	0.79	0.02905
20:41631093:A:G	50	100	1	0.3353
20:41631296:G:A	50	100	1	0.3353
20:41631446:G:A	50	100	1	0.3353
20:41632680:A:G	44	88.6	1	0.3351
20:41632681:C:A	42	88.1	0.99	0.3353
20:41632765:C:T	50	100	1	0.06681
20:41632820:C:T	50	98	1	0.2075
20:41632940:T:C	50	100	0.99	0.4448
20:41633020:A:T	50	100	1	0.1064
20:41633783:G:A	49	98	1	0.3357
20:41634177:T:C	50	100	1	0.4878
20:41634640:A:G	50	100	1	0.06681
20:41635033:T:C	50	100	1	0.02288
20:41636443:A:G	50	96	0.95	0.3987
20:41637198:A:G	50	100	0.98	0.1062
20:41637487:T:C	50	98	0.98	0.3417
20:41637918:T:C	50	100	0.99	0.1064
20:41638042:G:A	50	100	0.99	0.3749
20:41638431:A:G	50	98	0.95	0.08969
20:41638529:A:G	50	100	0.99	0.1064
20:41638620:A:T	50	100	0.99	0.09168
20:41639219:G:A	50	98	0.98	0.4098
20:41639378:T:A	50	100	0.99	0.374
20:41639695:T:A	50	100	0.99	0.4798
20:41640885:A:G	50	100	0.97	0.06463
20:41641201:C:T	50	100	0.98	0.1314
20:41641311:C:A	50	100	0.98	0.1053
20:41641410:C:T	50	100	1	0.01362
20:41641499:G:A	50	98	0.98	0.4426
20:41642729:G:C	50	88	0.7	0.07988
20:41642983:T:A	49	89.8	0.86	0.05356
20:41643103:T:C	50	98	0.9	0.04285
20:41643737:C:T	50	96	0.94	0.1576
20:41644506:A:G	50	100	0.95	0.1068
20:41644511:T:G	50	98	0.97	0.1376
20:41645637:C:G	50	100	0.97	0.1296
20:41645651:G:C	50	100	0.85	0.01307
20:41645865:G:A	50	100	0.97	0.106
20:41645987:G:T	50	100	0.98	0.1247
20:41646678:A:G	50	96	0.97	0.0345
20:41647225:C:A	50	98	0.97	0.1298
20:41647674:T:C	50	98	0.98	0.2093
20:41648096:G:A	50	96	0.98	0.05574
20:41648495:T:C	50	98	0.98	0.1102
20:41648500:A:G	50	100	0.97	0.03758
20:41648555:C:T	50	98	0.98	0.1198
20:41648837:C:T	50	100	1	0.01888
20:41648929:C:T	50	98	0.98	0.1196
20:41649142:T:C	50	100	1	0.03032
20:41649451:G:C	50	100	0.95	0.1578
20:41649718:G:C	50	100	0.93	0.01979
20:41649826:T:C	49	95.9	0.97	0.02741
20:41649844:G:A	50	98	0.92	0.06772
20:41649875:G:C	50	100	0.96	0.01198
20:41649956:A:G	50	98	0.98	0.1273
20:41650034:T:C	50	98	0.99	0.1761
20:41650470:A:G	50	96	0.93	0.494
20:41650720:C:T	50	98	0.93	0.04158
20:41650764:A:G	50	98	0.99	0.1767
20:41650780:G:A	50	100	0.97	0.03722
20:41651484:T:G	50	100	0.98	0.1126
20:41651520:C:G	50	98	0.9	0.03922
20:41651876:C:T	50	98	0.89	0.05084
20:41651947:C:T	50	100	0.84	0.01107
20:41653591:T:C	50	98	0.99	0.2335
20:41653595:A:G	50	100	0.99	0.215
20:41654021:C:A	50	100	0.99	0.06572
20:41654037:C:T	50	100	1	0.07571
20:41654065:C:G	50	100	0.99	0.0659
20:41654704:A:G	50	98	1	0.2337
20:41655142:C:T	50	100	0.99	0.1826
20:41655265:A:C	50	100	0.98	0.02306
20:41655397:G:A	50	100	1	0.1601
20:41655731:A:G	50	98	1	0.2337
20:41656414:T:A	50	100	1	0.02869
20:41656612:A:G	50	100	0.99	0.05138
20:41656867:A:G	50	100	0.99	0.1097
20:41657203:G:A	50	100	1	0.02869
20:41657215:T:C	50	100	0.99	0.1688
20:41657512:A:G	50	100	0.99	0.1022
20:41657667:G:A	50	100	1	0.02887
20:41658163:A:T	50	96	0.99	0.1618
20:41658169:A:T	50	100	0.99	0.1688
20:41658173:T:G	50	98	0.96	0.0699
20:41658363:C:G	50	100	1	0.01071
20:41658892:C:T	49	100	0.99	0.1672
20:41659269:T:C	50	100	0.99	0.03686
20:41659453:A:C	50	100	1	0.01071
20:41659534:T:G	50	100	0.99	0.1536
20:41659616:A:G	50	100	0.98	0.02197
20:41660080:G:A	50	100	0.99	0.2718
20:41660144:A:C	50	100	0.99	0.2771
20:41661216:A:G	50	100	0.97	0.177
20:41661666:T:A	50	100	1	0.03086
20:41661822:T:C	50	100	0.98	0.03577
20:41662167:G:A	50	98	0.96	0.4219
20:41662625:C:T	50	100	0.98	0.1142
20:41663079:A:G	50	98	0.97	0.06627
20:41663377:C:T	50	100	0.98	0.1144
20:41663884:C:T	50	100	0.91	0.03776
20:41664030:C:T	50	96	0.98	0.1031
20:41664081:A:C	50	100	0.99	0.03159
20:41664883:G:A	50	100	1	0.1
20:41665448:C:A	50	100	0.97	0.01561
20:41665968:C:T	50	100	0.96	0.1133
20:41666114:C:G	50	100	1	0.1156
20:41666153:C:G	50	100	1	0.1156
20:41666768:A:T	50	100	0.97	0.01561
20:41667420:A:G	50	100	1	0.06863
20:41667467:G:T	50	100	0.97	0.01489
20:41667538:G:A	50	100	1	0.1696
20:41667594:A:G	50	100	0.99	0.0541
20:41667607:T:C	50	100	1	0.1687
20:41667611:T:C	50	100	0.96	0.1167
20:41667978:G:A	50	100	1	0.1687
20:41668114:C:T	50	100	1	0.01943
20:41668622:C:G	50	100	0.98	0.03159
20:41668890:G:A	50	100	1	0.1698
20:41669025:A:G	50	98	1	0.01017
20:41669044:G:C	50	100	1	0.01961
20:41669154:C:T	50	100	0.98	0.02905
20:41669573:T:C	50	100	0.99	0.05392
20:41669683:A:G	50	100	1	0.05392
20:41670113:C:T	50	100	0.96	0.05192
20:41670140:T:C	50	100	0.99	0.0541
20:41670540:T:C	50	100	0.95	0.03159
20:41670696:C:T	50	100	1	0.04484
20:41670973:G:A	50	98	0.98	0.04394
20:41671358:G:A	50	100	0.98	0.03159
20:41671467:C:A	50	100	0.97	0.01452
20:41671501:A:G	50	98	0.97	0.04357
20:41671593:A:G	50	100	0.97	0.3522
20:41671625:G:A	50	98	0.97	0.04412
20:41672230:T:C	50	98	0.99	0.1752
20:41673065:G:A	50	98	0.98	0.04557
20:41673352:T:C	50	100	0.99	0.07861
20:41673514:T:C	50	100	0.99	0.07462
20:41673528:T:C	50	100	0.95	0.01452
20:41673955:C:T	50	100	0.94	0.01598
20:41673980:G:C	50	100	0.96	0.01598
20:41673985:C:G	50	100	0.96	0.01598
20:41674000:T:C	50	100	1	0.3371
20:41674204:G:A	50	100	0.97	0.3637
20:41674438:C:T	50	98	0.99	0.1042
20:41674674:T:C	50	100	0.97	0.0158
20:41675117:C:T	50	100	0.97	0.0158
20:41675667:T:C	50	100	0.99	0.03431
20:41676069:C:G	50	100	1	0.2084
20:41676268:T:C	50	100	1	0.3637
20:41676344:T:C	50	100	1	0.01126
20:41676634:A:T	50	100	0.94	0.02996
20:41676712:A:G	50	100	1	0.3597
20:41677293:C:T	50	100	0.99	0.232
20:41677604:T:C	50	100	1	0.3597
20:41677759:A:C	50	100	1	0.36
20:41678087:A:T	50	100	1	0.3593
20:41678089:T:A	50	98	0.98	0.1009
20:41678095:T:C	49	100	1	0.2079
20:41678375:C:T	50	98	0.98	0.06318
20:41678508:T:C	50	100	0.94	0.02614
20:41678874:G:A	50	98	0.96	0.03649
20:41678990:G:C	50	100	0.95	0.03014
20:41679070:A:G	50	100	1	0.3591
20:41679187:A:G	50	100	1	0.3591
20:41679193:A:G	50	98	0.98	0.1009
20:41679345:G:A	49	100	0.99	0.1138
20:41679362:C:T	50	98	0.98	0.1009
20:41679403:A:G	49	98	1	0.2075
20:41679608:G:T	50	100	0.97	0.03322
20:41679777:T:G	50	100	1	0.03722
20:41679941:G:T	50	100	1	0.2141
20:41679950:T:C	50	100	0.99	0.04357
20:41680194:G:T	50	100	1	0.3771
20:41680373:G:A	50	100	0.94	0.01235
20:41680591:A:G	50	100	1	0.207
20:41680725:G:T	50	100	1	0.335
20:41681052:G:A	50	98	1	0.065
20:41681311:A:C	50	100	1	0.333
20:41681564:C:G	50	100	0.92	0.0394
20:41681617:A:T	50	98	0.98	0.07516
20:41681705:A:G	50	100	1	0.3351
20:41681952:C:G	50	98	0.99	0.1006
20:41681953:T:A	50	98	0.99	0.1006
20:41682348:G:C	50	100	1	0.335
20:41682377:G:A	49	100	0.99	0.01616
20:41682555:A:G	50	100	0.95	0.03014
20:41682978:C:A	50	100	1	0.3342
20:41683067:A:C	50	100	0.99	0.04321
20:41683293:A:C	50	98	1	0.3442
20:41683393:T:C	50	100	0.98	0.01035
20:41683598:C:A	50	100	0.99	0.01979
20:41683610:C:A	50	98	1	0.3415
20:41683886:C:G	49	100	1	0.3439
20:41684042:A:G	50	100	1	0.3437
20:41684571:C:T	50	100	0.97	0.03322
20:41685162:C:A	50	100	1	0.3346
20:41685398:G:A	50	100	0.99	0.04321
20:41685539:C:A	50	98	0.98	0.3511
20:41685805:C:G	50	100	0.99	0.1028
20:41687256:G:A	50	100	0.99	0.3538
20:41687334:A:G	50	100	0.99	0.2062
20:41687432:C:A	50	96	0.94	0.0374
20:41687566:C:A	50	100	0.99	0.3538
20:41687888:C:T	50	100	1	0.01325
20:41688286:C:T	50	100	0.98	0.3255
20:41688435:T:C	50	98	0.97	0.2146
20:41688560:T:C	50	100	0.94	0.061
20:41688623:A:G	50	98	0.97	0.2329
20:41688908:T:C	50	98	0.97	0.217
20:41689172:G:A	50	100	0.88	0.01035
20:41689259:A:T	50	98	0.99	0.01471
20:41689275:T:C	50	98	0.98	0.3128
20:41689364:A:C	50	98	0.99	0.02015
20:41689480:A:G	50	100	0.96	0.1122
20:41689630:G:A	50	100	0.96	0.01398
20:41689714:C:T	50	98	0.99	0.1066
20:41690000:T:C	50	100	0.94	0.01616
20:41690587:A:G	50	100	0.97	0.01616
20:41690662:A:T	50	100	1	0.01434
20:41691215:A:C	50	100	0.97	0.01344
20:41691578:C:T	50	100	1	0.04158
20:41691640:G:A	50	100	0.99	0.08969
20:41691864:C:T	50	100	0.96	0.1124
20:41692151:G:A	50	100	0.99	0.1162
20:41692209:T:A	50	100	1	0.01779
20:41692648:A:C	50	96	0.99	0.2233
20:41692699:C:A	50	100	1	0.01416
20:41692895:G:T	50	100	1	0.01797
20:41693151:C:G	50	100	0.99	0.1162
20:41693409:A:G	50	96	0.99	0.2237
20:41693910:G:A	50	100	0.99	0.01271
20:41694657:G:C	50	96	0.99	0.2235
20:41694784:C:T	50	90	0.64	0.0256
20:41695034:T:C	50	100	0.99	0.09241
20:41696087:A:C	50	96	0.99	0.2242
20:41697473:T:C	50	100	0.99	0.3651
20:41697776:T:G	50	96	1	0.122
20:41698068:A:G	50	100	1	0.01707
20:41698071:A:G	50	100	0.98	0.03522
20:41698764:C:T	50	100	1	0.07426
20:41700018:G:C	50	100	1	0.01834
20:41700385:C:T	50	100	1	0.01816
20:41700530:C:T	50	100	1	0.0837
20:41700565:C:T	50	100	1	0.02033
20:41701349:T:G	50	100	1	0.04902
20:41701477:A:C	50	100	1	0.04902
20:41701480:A:G	50	100	1	0.04902
20:41701647:T:C	50	100	1	0.04902
20:41701716:A:G	50	100	1	0.02033
20:41701723:T:C	50	100	0.98	0.2889
20:41701798:T:C	50	100	0.98	0.06754
20:41702296:A:C	50	100	1	0.02033
20:41702494:A:T	50	98	1	0.04884
20:41702867:T:G	50	98	0.96	0.01816
20:41703056:C:T	50	98	1	0.01816
20:41703578:T:A	50	98	0.99	0.04503
20:41703793:G:A	50	100	0.98	0.02505
20:41704461:C:A	50	100	1	0.02505
20:41705248:G:C	50	100	1	0.01507
20:41705733:T:A	50	100	1	0.01434
20:41705854:C:T	50	100	0.91	0.03214
20:41706312:A:C	50	100	0.99	0.03214
20:41706346:T:C	50	100	0.99	0.03214
20:41706629:A:G	50	100	0.99	0.2284
20:41706915:G:A	50	100	1	0.01416
20:41707391:A:G	43	97.7	0.95	0.05556
20:41707503:A:G	34	79.4	0.79	0.1821
20:41707534:A:G	26	88.5	0.87	0.165
20:41707639:A:G	49	98	0.78	0.01253
20:41707643:A:G	50	98	0.9	0.03631
20:41707745:G:A	50	100	1	0.02614
20:41708250:C:T	50	98	0.99	0.05646
20:41708675:G:A	50	98	0.99	0.02596
20:41708729:C:T	50	98	0.99	0.02596
20:41709061:C:A	50	98	0.99	0.05646
20:41709266:C:T	50	100	0.96	0.09513
20:41709736:T:A	50	98	0.99	0.329
20:41710060:G:A	50	100	0.96	0.09513
20:41710497:G:A	50	98	0.98	0.03195
20:41710877:G:A	50	98	1	0.01126
20:41711222:G:A	50	100	1	0.01398
20:41711393:C:T	50	98	1	0.01126
20:41711439:G:T	50	98	0.99	0.02578
20:41711734:C:A	50	100	1	0.01398
20:41711878:C:T	50	100	0.76	0.01162
20:41712483:G:A	50	100	1	0.01398
20:41712719:A:C	50	100	1	0.03214
20:41713375:G:C	49	100	1	0.03214
20:41713438:C:T	49	100	1	0.01416
20:41713450:A:G	50	100	1	0.01416
20:41713916:C:T	50	100	1	0.03214
20:41714006:G:A	50	100	1	0.01616
20:41714098:C:T	50	100	1	0.03214
20:41714258:C:T	50	100	1	0.3255
20:41714339:T:C	50	100	1	0.03214
20:41714505:T:G	50	98	1	0.02614
20:41714702:C:T	50	100	0.99	0.3252
20:41714913:T:G	50	100	1	0.01416
20:41715082:A:G	50	96	1	0.03232
20:41715254:C:T	50	100	1	0.01416
20:41715338:T:C	50	100	1	0.01507
20:41715441:G:A	50	100	1	0.03214
20:41715618:C:T	50	100	1	0.01416
20:41715903:T:C	50	100	1	0.03214
20:41715967:A:G	50	100	1	0.03214
20:41715994:A:T	50	96	0.96	0.05973
20:41716106:A:T	50	100	1	0.03214
20:41716186:T:C	50	98	1	0.2311
20:41716469:C:T	50	100	0.99	0.03214
20:41716725:T:C	50	100	0.99	0.03214
20:41716965:T:C	50	100	0.98	0.03214
20:41716985:A:G	50	100	0.98	0.03214
20:41717078:C:T	50	100	0.97	0.03214
20:41717208:T:C	50	100	0.96	0.05265
20:41717209:G:A	50	100	0.98	0.01144
20:41717317:T:G	50	100	0.86	0.01162
20:41717444:G:A	50	100	0.97	0.01144
20:41717664:C:T	50	100	1	0.0216
20:41717683:C:T	50	98	0.94	0.01162
20:41717828:T:C	50	100	1	0.0374
20:41717912:C:T	50	100	1	0.0374
20:41718070:C:T	50	100	1	0.0374
20:41718139:T:G	50	100	1	0.0374
20:41718372:T:G	50	100	1	0.06554
20:41718564:A:G	50	100	1	0.06554
20:41718680:T:C	50	100	1	0.06554
20:41718681:G:A	50	98	1	0.02633
20:41718798:G:A	50	100	1	0.06572
20:41719425:T:C	50	100	1	0.06118
20:41719589:A:G	50	100	1	0.06609
20:41719634:T:C	50	100	1	0.0659
20:41720086:C:T	50	100	1	0.06155
20:41720532:T:A	50	100	1	0.02814
20:41720655:G:C	42	97.6	0.98	0.06627
20:41720699:T:A	40	97.5	0.99	0.02723
20:41720758:A:G	32	81.2	0.8	0.1048
20:41720766:A:G	39	97.4	0.88	0.02288
20:41720819:C:G	50	94	0.99	0.05646
20:41720906:C:T	50	100	0.99	0.06282
20:41722128:C:T	50	100	1	0.06863
20:41722134:A:C	50	100	0.99	0.2709
20:41722422:T:G	50	100	1	0.06282
20:41722442:A:C	50	100	1	0.06881
20:41722534:C:T	50	98	1	0.02633
20:41722595:T:G	50	100	1	0.2015
20:41722669:G:A	50	100	1	0.06445
20:41722819:G:C	50	100	1	0.06899
20:41723031:T:C	50	100	1	0.06881
20:41723041:C:T	50	96	0.91	0.1294
20:41723118:T:A	50	100	1	0.3493
20:41723359:G:A	50	100	1	0.01144
20:41723395:C:T	50	100	1	0.06881
20:41723476:C:T	50	100	1	0.01144
20:41723797:G:T	50	100	1	0.03413
20:41723804:T:G	50	100	1	0.01525
20:41723828:A:T	50	100	1	0.02015
20:41723973:A:C	50	100	1	0.01144
20:41724451:T:C	50	98	1	0.06899
20:41724640:A:G	50	100	0.99	0.06445
20:41724811:C:G	50	98	1	0.2015
20:41724933:C:T	50	98	0.97	0.05991
20:41724999:C:A	50	100	1	0.2658
20:41725159:A:G	50	100	1	0.2013
20:41725176:C:G	50	100	1	0.2013
20:41725522:C:T	50	100	1	0.01144
20:41726448:A:G	50	100	1	0.02705
20:41726601:C:A	50	100	1	0.2017
20:41726611:T:C	50	98	0.97	0.0463
20:41726642:A:C	50	100	1	0.01144
20:41727545:C:T	50	100	1	0.06227
20:41727597:G:T	50	98	0.99	0.4539
20:41727708:C:G	50	100	1	0.06282
20:41728325:T:C	50	100	0.94	0.02015
20:41728383:C:A	50	100	1	0.3431
20:41728387:T:G	50	100	1	0.06863
20:41729174:T:C	50	100	1	0.06917
20:41729443:C:G	50	100	1	0.06863
20:41729475:T:C	50	100	1	0.06863
20:41729657:T:C	50	100	1	0.03704
20:41730198:C:T	50	100	1	0.01144
20:41730448:G:A	50	100	1	0.06863
20:41730619:C:T	50	100	1	0.06863
20:41730821:A:G	50	100	1	0.01616
20:41731023:T:C	50	100	1	0.03159
20:41731047:A:G	50	100	1	0.02015
20:41731608:C:T	50	100	1	0.06863
20:41731994:T:C	50	100	1	0.03704
20:41732145:G:T	50	100	1	0.279
20:41732214:A:C	50	98	1	0.3451
20:41732337:T:C	50	98	1	0.06899
20:41732344:G:A	50	100	1	0.03704
20:41732361:A:G	50	100	1	0.06863
20:41732692:C:T	50	100	1	0.03159
20:41732893:C:T	50	100	1	0.03704
20:41733384:T:C	50	100	1	0.03159
20:41733857:T:A	50	100	1	0.02814
20:41733999:G:A	50	100	1	0.01198
20:41734009:A:G	50	100	1	0.03159
20:41734090:G:A	50	100	1	0.01162
20:41734299:C:T	50	100	0.99	0.06699
20:41735436:A:T	50	98	1	0.2006
20:41735765:C:T	50	100	1	0.07298
20:41735956:A:C	50	100	1	0.02941
20:41736064:G:A	50	100	0.99	0.01144
20:41736594:T:C	50	96	0.99	0.2317
20:41737138:T:C	50	100	1	0.0374
20:41737142:T:C	50	100	1	0.2636
20:41737295:A:G	50	98	0.96	0.07498
20:41737320:T:A	50	100	1	0.02869
20:41737568:A:G	50	100	1	0.03758
20:41737604:C:T	50	100	1	0.01943
20:41737639:A:C	50	100	0.99	0.01144
20:41738096:G:A	50	98	1	0.04884
20:41738226:T:C	50	100	0.95	0.04975
20:41739015:T:G	50	100	1	0.0374
20:41741017:G:A	50	100	1	0.01943
20:41741439:A:G	50	100	1	0.03903
20:41741541:C:A	50	100	1	0.03903
20:41741838:A:G	50	100	0.98	0.07662
20:41741976:T:C	50	100	0.99	0.2658
20:41742066:G:A	50	100	0.92	0.04866
20:41742142:G:A	50	100	1	0.03922
20:41742396:T:G	50	100	1	0.02959
20:41742427:G:T	50	100	0.98	0.01144
20:41742902:A:G	50	100	0.98	0.01144
20:41743059:A:C	50	100	1	0.2658
20:41743434:T:C	50	100	1	0.02015
20:41744181:A:C	50	100	0.92	0.04902
20:41744341:T:C	50	100	0.86	0.01943
20:41745171:A:G	50	98	1	0.3493
20:41745569:T:C	50	100	1	0.01943
20:41746545:C:T	50	100	1	0.03794
20:41746628:G:T	50	100	0.89	0.03159
20:41747063:G:C	50	100	1	0.02869
20:41747457:G:A	50	98	1	0.1908
20:41748289:C:T	50	100	1	0.03813
20:41748336:G:A	50	100	1	0.03232
20:41748508:A:C	50	100	1	0.1954
20:41748632:C:T	50	100	0.77	0.02197
20:41749707:A:G	50	96	0.96	0.1935
20:41750120:A:T	50	100	0.93	0.04684
20:41750224:T:C	50	100	0.92	0.09804
20:41750261:C:G	50	100	0.96	0.1275
20:41750900:G:A	50	100	0.99	0.2476
20:41751429:C:T	50	100	0.97	0.4769
20:41752604:T:A	50	100	0.99	0.2529
20:41752739:T:G	50	100	0.98	0.4889
20:41752779:C:T	49	100	0.98	0.1458
20:41752851:T:C	50	100	1	0.25
20:41752944:T:C	50	100	0.99	0.1028
20:41753173:A:G	50	100	0.97	0.065
20:41753601:A:C	50	100	0.99	0.4424
20:41754280:C:G	50	100	0.95	0.02233
20:41754563:A:G	50	98	0.97	0.01307
20:41754950:T:C	50	100	0.99	0.272
20:41755234:C:T	50	96	0.98	0.4947
20:41755741:G:C	50	100	0.99	0.06572
20:41755825:A:G	50	98	1	0.2544
20:41755992:A:G	50	98	0.67	0.01707
20:41756028:A:G	50	100	0.98	0.1501
20:41756035:T:A	50	100	0.98	0.04267
20:41756102:T:G	50	98	0.99	0.2714
20:41756189:T:C	50	100	0.98	0.1503
20:41756767:C:T	50	100	0.99	0.4926
20:41757135:C:T	50	100	1	0.4263
20:41757248:C:A	50	100	1	0.4265
20:41757399:A:G	50	98	1	0.191
20:41757842:G:A	50	100	1	0.04521
20:41757876:G:A	50	100	1	0.1472
20:41757932:G:T	50	100	1	0.04775
20:41758772:T:C	50	100	1	0.4225
20:41759553:C:T	50	100	1	0.2591
20:41759736:A:G	50	100	1	0.2591
20:41759752:T:A	50	100	0.95	0.02088
20:41759916:G:T	50	96	0.67	0.01507
20:41759995:G:T	50	100	1	0.04539
20:41760132:A:G	50	98	1	0.2141
20:41760404:T:G	50	100	0.99	0.2509
20:41760968:T:C	50	100	1	0.05901
20:41761025:T:C	50	100	1	0.2623
20:41761356:G:A	50	100	1	0.06118
20:41761988:G:A	50	100	1	0.05991
20:41762520:A:G	50	100	1	0.06137
20:41762609:G:A	50	100	0.97	0.02505
20:41762779:G:C	50	98	1	0.2139
20:41762794:A:G	50	100	0.98	0.04394
20:41762797:A:C	50	100	1	0.01924
20:41763149:G:C	50	100	1	0.06009
20:41763403:G:T	50	100	0.95	0.01779
20:41763484:T:C	50	100	1	0.2643
20:41763494:G:C	50	100	1	0.4822
20:41763669:G:A	50	100	1	0.2042
20:41763709:A:G	50	98	1	0.2026
20:41763721:A:G	50	100	1	0.06009
20:41763877:A:C	50	98	0.99	0.1885
20:41763922:A:G	50	98	1	0.2137
20:41764129:G:A	50	100	1	0.05792
20:41764306:A:G	50	98	1	0.1941
20:41764665:T:A	50	100	0.99	0.04648
20:41764740:C:A	50	100	1	0.06009
20:41764769:T:C	50	100	0.99	0.05465
20:41764825:A:G	50	100	1	0.4239
20:41765007:C:T	50	100	1	0.06028
20:41765012:C:T	50	100	1	0.06009
20:41765100:C:T	50	100	1	0.1458
20:41765281:T:C	50	98	1	0.1885
20:41765431:T:C	50	100	1	0.05483
20:41765628:T:C	50	100	1	0.4185
20:41765670:A:G	50	100	1	0.05483
20:41765686:A:T	50	100	1	0.05483
20:41765843:C:T	50	100	1	0.05501
20:41766023:C:G	50	98	1	0.2137
20:41766032:A:C	50	98	0.99	0.1939
20:41766212:T:A	50	100	1	0.1236
20:41766449:C:T	49	98	1	0.1941
20:41766451:A:C	50	100	1	0.05483
20:41766471:C:T	50	100	1	0.05483
20:41766547:A:G	50	100	1	0.04557
20:41766722:A:G	50	100	1	0.05483
20:41766828:A:T	50	100	1	0.05338
20:41767078:C:T	50	100	0.94	0.02796
20:41767200:G:A	50	100	0.97	0.05483
20:41767207:T:G	50	98	0.99	0.2683
20:41767229:C:T	50	100	0.99	0.04375
20:41767583:G:A	50	100	0.92	0.06427
20:41767744:C:T	50	100	0.99	0.2026
20:41768099:T:C	50	100	0.99	0.1031
20:41768114:C:T	50	100	0.99	0.2021
20:41768171:C:T	50	98	1	0.2137
20:41768648:T:A	50	100	0.99	0.2075
20:41768893:G:A	50	100	1	0.0561
20:41769056:A:C	50	100	1	0.04557
20:41769164:G:A	50	100	1	0.04557
20:41769325:C:T	50	100	0.99	0.2019
20:41769497:T:C	50	100	0.99	0.0532
20:41770073:A:C	50	100	1	0.01924
20:41770618:T:C	50	100	0.99	0.4201
20:41770646:G:A	50	100	0.99	0.1438
20:41770802:G:A	50	100	0.99	0.2033
20:41770865:C:T	50	100	1	0.05356
20:41770907:C:T	50	98	0.99	0.4283
20:41771006:T:A	50	98	0.99	0.3971
20:41771100:C:T	50	100	0.83	0.02052
20:41771108:A:G	50	98	0.99	0.3971
20:41771381:T:C	50	100	0.95	0.04539
20:41771940:C:T	50	100	0.99	0.4263
20:41772001:T:C	50	100	1	0.02397
20:41772061:T:G	50	100	0.99	0.4089
20:41772454:C:T	50	100	0.78	0.02542
20:41772640:A:G	50	100	0.98	0.06609
20:41772777:C:T	50	100	1	0.01307
20:41773171:G:T	50	100	1	0.01307
20:41773252:C:T	50	100	0.99	0.1138
20:41773438:A:G	50	100	1	0.04521
20:41773542:A:C	50	98	1	0.07135
20:41773678:T:C	50	100	0.81	0.0236
20:41773963:G:A	50	100	1	0.05719
20:41774011:A:G	50	100	1	0.04521
20:41774836:G:A	50	100	0.99	0.01053
20:41774938:G:A	50	98	0.99	0.09713
20:41775166:G:C	50	100	1	0.04539
20:41775191:G:A	50	98	1	0.09713
20:41775199:G:A	50	100	0.94	0.0167
20:41775588:T:G	50	100	0.98	0.08624
20:41775850:A:C	50	100	1	0.04521
20:41776249:A:G	50	100	0.98	0.1073
20:41776287:T:G	50	100	1	0.1576
20:41777886:G:A	50	100	0.98	0.1149
20:41778070:A:C	50	100	1	0.04975
20:41778796:C:G	50	100	1	0.1273
20:41778840:C:T	50	100	1	0.04521
20:41779140:G:T	50	100	1	0.01253
20:41780140:A:G	50	100	1	0.07244
20:41780309:G:A	50	100	0.99	0.4897
20:41780523:G:A	50	100	0.98	0.08606
20:41780559:T:C	50	100	1	0.06899
20:41780696:T:G	50	100	0.92	0.0167
20:41780915:A:G	50	100	0.95	0.02124
20:41781245:T:C	50	100	0.99	0.3951
20:41781666:G:A	50	100	1	0.01325
20:41782380:G:A	50	100	0.99	0.09749
20:41782460:C:T	50	100	1	0.01325
20:41782577:C:T	50	100	1	0.04539
20:41782742:T:C	50	100	1	0.0728
20:41783079:A:G	50	100	1	0.4871
20:41783510:C:T	50	100	1	0.04521
20:41783586:A:G	50	100	0.98	0.0276
20:41783904:G:C	50	100	1	0.04521
20:41784150:C:A	50	100	1	0.1511
20:41785496:G:A	50	100	0.98	0.01707
20:41785549:C:T	50	100	0.91	0.0256
20:41786285:T:C	50	100	0.98	0.4886
20:41786398:C:A	50	100	1	0.1511
20:41786405:G:A	50	100	0.99	0.07353
20:41787054:T:G	50	100	1	0.04521
20:41787145:A:C	50	100	1	0.01089
20:41787289:C:T	50	100	1	0.04539
20:41787291:G:T	50	100	1	0.1418
20:41787522:A:G	45	100	0.99	0.01235
20:41787660:A:G	50	100	0.99	0.01325
20:41788318:G:A	50	100	0.93	0.01271
20:41788527:C:T	50	96	0.95	0.1146
20:41789240:A:G	50	100	1	0.04521
20:41789381:C:G	50	100	1	0.07353
20:41790896:G:A	50	100	0.94	0.01507
20:41791095:A:T	50	100	0.95	0.06445
20:41791157:C:A	50	100	1	0.04521
20:41791187:C:A	50	100	1	0.04521
20:41792335:A:T	50	100	0.98	0.05374
20:41792851:G:A	50	100	1	0.1109
20:41792886:C:G	50	100	0.99	0.07444
20:41792975:G:A	49	100	1	0.1367
20:41793059:G:T	50	98	0.97	0.2097
20:41793519:A:G	35	91.4	0.78	0.05174
20:41793521:A:G	35	91.4	0.71	0.0305
20:41793523:A:G	38	92.1	0.9	0.05737
20:41793525:A:G	38	78.9	0.7	0.06772
20:41793527:A:G	38	84.2	0.91	0.1783
20:41793574:A:C	50	98	0.98	0.01816
20:41793601:C:T	49	100	0.9	0.02633
20:41794342:C:T	50	100	1	0.392
20:41794659:T:C	50	100	1	0.1182
20:41794819:A:T	50	96	0.99	0.09768
20:41794913:A:T	50	100	0.99	0.08969
20:41795082:C:G	50	100	1	0.1294
20:41795736:G:C	50	100	0.92	0.02505
20:41795762:A:G	50	100	0.98	0.01162
20:41796143:C:T	50	98	1	0.4831
20:41796417:A:G	50	98	0.7	0.02487
20:41796865:A:C	50	100	0.99	0.09041
20:41797612:C:T	50	100	1	0.06046
20:41797807:C:T	50	100	0.95	0.02124
20:41798205:T:C	50	100	1	0.04938
20:41798583:G:A	50	100	1	0.06754
20:41798944:A:T	50	100	0.99	0.08969
20:41799149:G:T	50	100	1	0.04539
20:41800318:G:A	50	100	1	0.0256
20:41800677:G:A	50	100	1	0.1235
20:41800911:G:A	50	100	1	0.1233
20:41801294:T:A	37	89.2	0.61	0.03885
20:41801299:T:A	44	97.7	0.69	0.01325
20:41801345:C:T	48	97.9	0.95	0.02251
20:41801501:A:T	50	100	1	0.01325
20:41802291:A:T	50	100	1	0.4889
20:41802435:G:A	50	100	0.96	0.01344
20:41802437:G:T	50	100	0.99	0.01325
20:41802673:C:T	50	100	1	0.0187
20:41802710:T:A	50	100	1	0.4909
20:41803534:T:A	50	100	1	0.0679
20:41803806:G:A	50	100	1	0.04938
20:41804116:T:C	50	100	1	0.1146
20:41804117:G:A	50	100	1	0.04938
20:41804511:C:T	50	100	1	0.132
20:41804792:G:A	50	100	1	0.4915
20:41804829:T:C	50	100	0.99	0.06954
20:41805372:G:A	50	100	0.98	0.01126
20:41805409:A:T	50	100	1	0.04539
20:41805451:G:C	50	100	0.92	0.02705
20:41806773:C:G	50	100	1	0.01307
20:41806883:G:A	50	100	0.99	0.06954
20:41807065:T:G	50	100	0.97	0.142
20:41807067:C:T	50	100	1	0.01035
20:41807255:G:A	50	100	1	0.04557
20:41807345:G:A	50	100	1	0.1235
20:41808026:T:C	50	100	0.97	0.2262
20:41808503:C:T	50	100	0.93	0.02869
20:41808575:A:G	50	100	0.99	0.07117
20:41808940:C:T	50	100	1	0.1236
20:41812000:C:T	50	100	0.91	0.01089
20:41812015:A:T	50	100	1	0.1249
20:41812076:G:A	50	100	0.98	0.06336
20:41813035:T:C	50	100	1	0.04539
20:41813082:G:T	50	98	0.96	0.01452
20:41813602:T:C	50	100	0.98	0.06137
20:41813898:T:C	50	98	0.95	0.02215
20:41813908:G:A	50	100	1	0.02578
20:41814151:G:A	50	100	1	0.05501
20:41814496:A:G	50	100	1	0.1233
20:41814588:T:G	50	98	1	0.04793
20:41815000:T:C	50	100	1	0.49
20:41815004:A:G	50	100	1	0.09005
20:41815348:A:G	50	100	1	0.04539
20:41815936:C:G	50	100	0.66	0.01525
20:41817186:G:A	50	100	1	0.04557
20:41817423:C:A	50	100	0.94	0.01507
20:41818733:C:G	50	100	1	0.1238
20:41818780:A:C	50	100	1	0.3951
20:41819039:T:G	50	100	1	0.06935
20:41819601:C:G	50	100	1	0.1144
20:41819882:A:G	50	100	0.89	0.03141
20:41820051:G:A	50	100	0.66	0.01507
20:41820346:G:A	50	100	0.86	0.0118
20:41820420:C:G	50	100	0.92	0.02832
20:41820616:G:T	50	100	1	0.02941
20:41820651:C:A	50	100	1	0.02941
20:41821287:C:T	50	100	1	0.06536
20:41821595:A:T	50	100	1	0.4898
20:41821826:T:G	50	100	1	0.4897
20:41823243:G:C	50	100	1	0.1147
20:41823801:C:A	50	100	1	0.04539
20:41823990:C:T	50	100	0.99	0.4902
20:41825089:C:T	50	100	1	0.06064
20:41825289:A:G	50	100	1	0.04557
20:41825517:C:T	50	100	0.98	0.1068
20:41825519:G:A	50	100	0.99	0.1146
20:41825550:T:C	50	100	1	0.04557
20:41825677:G:T	50	100	1	0.124
20:41825822:G:A	50	100	0.99	0.108
20:41826026:T:G	50	100	0.99	0.0699
20:41826271:T:C	50	100	1	0.04557
20:41826772:A:G	50	100	1	0.02887
20:41826853:C:G	50	100	1	0.1324
20:41826914:C:T	50	100	0.99	0.1344
20:41826932:T:C	50	100	1	0.02887
20:41827087:G:C	50	100	0.99	0.4938
20:41827306:C:T	50	100	1	0.1082
20:41827616:A:G	50	100	1	0.07462
20:41827859:A:G	50	100	1	0.04575
20:41827880:G:A	50	100	0.99	0.01126
20:41828525:A:G	50	100	1	0.0728
20:41828551:C:T	50	100	0.99	0.4926
20:41828772:C:T	50	100	1	0.1147
20:41828777:G:A	50	100	1	0.01307
20:41828873:C:T	50	100	0.94	0.01652
20:41829442:A:C	50	100	0.99	0.1325
20:41829636:G:C	50	100	1	0.01307
20:41829898:A:T	50	100	0.99	0.4907
20:41829992:A:G	50	98	0.95	0.0118
20:41830081:C:T	50	100	0.98	0.0463
20:41830228:A:G	50	100	1	0.04539
20:41830523:A:T	50	100	0.98	0.0138
20:41830561:T:C	50	100	1	0.01707
20:41831161:A:C	50	100	1	0.07244
20:41831402:C:A	50	100	1	0.01307
20:41831660:C:T	50	100	1	0.01307
20:41832135:T:C	50	100	1	0.01507
20:41832155:G:A	50	100	0.99	0.04539
20:41832192:G:A	50	100	0.99	0.04539
20:41832575:A:G	50	100	0.99	0.01126
20:41833636:G:T	50	100	1	0.1242
20:41834003:T:C	50	100	0.95	0.04539
20:41834009:C:A	50	100	1	0.061
20:41834015:A:C	50	100	0.92	0.01398
20:41835012:C:T	50	100	0.9	0.04158
20:41835295:A:G	50	100	0.94	0.01307
20:41835324:A:G	50	100	1	0.1362
20:41835574:C:A	50	100	0.99	0.4935
20:41836093:T:C	50	100	0.96	0.09768
20:41836154:C:T	50	100	0.98	0.3195
20:41836377:G:C	50	98	1	0.07662
20:41836604:T:G	50	100	0.97	0.04557
20:41836609:T:A	49	100	0.99	0.06046
20:41836975:G:A	50	100	0.98	0.1322
20:41837034:C:T	50	98	0.98	0.1659
20:41837178:T:C	50	100	0.99	0.1209
20:41837539:A:G	50	98	0.98	0.07153
20:41838174:C:A	50	100	0.89	0.03867
20:41838776:T:A	50	100	1	0.01089
20:41839051:G:A	50	100	0.93	0.01344
20:41839167:A:G	50	100	0.99	0.2044
20:41839482:G:A	50	100	0.99	0.06427
20:41839739:G:C	50	100	1	0.2079
20:41839782:C:T	50	100	0.99	0.1532
20:41839982:T:A	50	100	1	0.1993
20:41840077:G:A	50	100	1	0.07062
20:41840145:A:C	50	100	1	0.1995
20:41840626:C:T	50	100	0.99	0.1536
20:41840728:C:T	50	100	0.97	0.3268
20:41841150:C:T	50	90	0.96	0.1973
20:41841165:T:C	49	89.8	0.89	0.1727
20:41841166:C:T	49	100	0.96	0.06391
20:41841175:G:A	43	90.7	0.92	0.1625
20:41841279:G:A	45	100	0.94	0.01216
20:41841510:A:C	50	100	0.99	0.01416
20:41842021:T:C	49	100	1	0.06445
20:41842090:G:C	50	100	0.99	0.1093
20:41842460:A:G	50	100	0.97	0.04339
20:41842542:C:A	50	100	1	0.193
20:41842667:A:G	50	100	1	0.06445
20:41842817:T:C	50	100	1	0.07117
20:41842911:C:G	50	100	1	0.1941
20:41842964:A:G	50	100	1	0.04539
20:41842982:C:T	50	100	0.99	0.163
20:41843223:G:A	50	100	0.8	0.0167
20:41843284:C:T	50	100	1	0.08351
20:41843414:G:A	50	100	1	0.07117
20:41843474:T:C	50	100	1	0.1836
20:41843662:A:G	50	100	1	0.04557
20:41843665:C:G	50	100	1	0.1941
20:41843885:G:A	50	100	1	0.04539
20:41844125:C:A	50	100	1	0.1915
20:41844196:C:G	50	100	1	0.0118
20:41845142:T:A	50	100	0.99	0.01362
20:41845393:A:G	50	100	0.96	0.1162
20:41845408:T:C	50	100	0.95	0.07625
20:41845556:T:C	50	100	0.95	0.0768
20:41845774:A:G	50	100	1	0.1988
20:41846052:A:T	50	100	0.97	0.02487
20:41846367:G:T	50	100	1	0.04557
20:41846531:T:A	50	100	1	0.1954
20:41846612:T:A	50	100	1	0.1362
20:41846980:T:C	50	100	0.99	0.01325
20:41847217:C:G	50	100	1	0.05864
20:41847274:T:C	50	100	1	0.07099
20:41847608:A:C	50	96	0.96	0.307
20:41847678:A:G	49	95.9	0.96	0.3128
20:41847741:T:C	50	100	1	0.04539
20:41848041:C:T	50	100	0.96	0.2867
20:41848114:C:A	50	100	0.99	0.1917
20:41848377:G:A	50	100	1	0.04539
20:41848506:C:T	50	100	0.99	0.04539
20:41848548:C:T	50	100	1	0.05755
20:41848966:A:T	50	100	0.98	0.06463
20:41849465:C:T	50	98	1	0.07099
20:41849630:C:T	50	100	0.94	0.01725
20:41850117:G:A	50	98	0.98	0.4225
20:41850151:C:G	50	100	1	0.04539
20:41850214:A:G	50	100	0.99	0.1948
20:41850329:T:G	50	100	1	0.07062
20:41850745:C:T	50	100	1	0.04539
20:41850754:T:A	50	96	0.95	0.3504
20:41850863:G:A	50	96	0.98	0.4996
20:41851331:G:A	50	100	0.97	0.0492
20:41851389:C:T	50	100	0.98	0.1587
20:41851481:A:G	50	100	1	0.05864
20:41851682:T:C	50	100	1	0.04539
20:41851751:G:A	50	100	0.99	0.1926
20:41851802:T:G	50	100	0.98	0.1924
20:41851817:T:C	50	100	0.99	0.1963
20:41852068:C:T	50	100	0.95	0.3535
20:41852297:G:A	50	100	0.95	0.02451
20:41852451:T:C	50	100	0.92	0.07244
20:41852463:C:G	50	100	1	0.01325
20:41852721:A:G	50	100	1	0.04539
20:41852748:G:A	50	100	0.93	0.1153
20:41852993:G:A	50	100	1	0.04539
20:41853046:G:A	50	100	0.99	0.1917
20:41853526:T:C	50	100	0.99	0.01235
20:41853676:G:A	50	100	0.92	0.03558
20:41853718:C:T	50	100	0.94	0.02215
20:41853915:C:A	50	100	0.98	0.1462
20:41853945:C:T	50	100	0.95	0.2493
20:41854069:C:T	50	98	0.94	0.4094
20:41854076:A:C	50	100	0.95	0.05229
20:41854263:G:A	50	100	0.98	0.01071
20:41854286:G:A	50	100	0.9	0.0167
20:41854780:T:C	50	90	0.87	0.4824
20:41855258:G:A	50	98	0.92	0.2925
20:41855783:G:A	50	100	0.97	0.08442
20:41856246:A:G	50	100	0.96	0.3851
20:41856500:A:C	50	98	0.95	0.3226
20:41856589:G:A	50	100	0.94	0.05174
20:41856713:T:A	50	100	0.96	0.3874
20:41857075:G:A	50	98	0.95	0.1592
20:41857533:A:G	50	100	0.94	0.01107
20:41857666:G:A	50	100	0.96	0.2794
20:41857790:G:A	50	100	0.96	0.2812
20:41858001:T:C	50	98	0.95	0.02124
20:41858459:T:G	50	100	0.96	0.01107
20:41858472:G:T	50	100	0.96	0.2809
20:41858519:G:T	50	100	0.96	0.05156
20:41859849:G:A	50	100	0.96	0.1244
20:41859893:A:G	50	100	0.96	0.2126
20:41860240:T:C	50	100	0.96	0.12
20:41860588:A:T	50	100	0.69	0.01489
20:41860676:A:T	50	100	0.97	0.1167
20:41861676:T:C	50	100	0.97	0.1578
20:41861716:A:G	50	100	0.98	0.08842
20:41862624:T:A	50	100	0.98	0.0886
20:41863111:C:T	50	100	0.97	0.05465
20:41864021:T:A	50	100	1	0.02451
20:41864218:A:G	50	98	0.98	0.48
20:41864432:A:G	50	100	0.99	0.0886
20:41865172:G:A	50	100	0.98	0.1529
20:41865179:C:T	50	100	0.99	0.09259
20:41865621:G:T	50	100	0.98	0.08351
20:41865776:A:G	50	100	0.97	0.05465
20:41866171:C:T	50	100	0.99	0.08842
20:41866786:C:T	50	96	0.99	0.2117
20:41866932:G:A	50	100	0.99	0.08878
20:41867770:T:C	50	94	0.82	0.05138
20:41867794:A:T	50	100	0.98	0.1589
20:41867821:C:G	50	100	0.99	0.08842
20:41868081:C:T	50	100	0.99	0.06699
20:41868147:A:G	50	100	1	0.01616
20:41868556:T:A	50	100	0.95	0.05138
20:41868613:G:A	50	100	1	0.01616
20:41868996:T:G	50	96	0.98	0.4831
20:41869119:G:T	50	100	0.99	0.2997
20:41869213:T:C	50	92	0.87	0.04394
20:41869905:A:C	50	100	0.97	0.1344
20:41870060:C:T	50	98	0.98	0.2191
20:41870249:G:C	50	100	0.99	0.09822
20:41870268:C:A	50	100	0.99	0.3141
20:41870339:C:A	50	98	0.97	0.1512
20:41871466:A:G	50	100	0.99	0.1463
20:41871618:T:C	50	100	1	0.1423
20:41871707:C:T	50	100	1	0.1423
20:41871746:T:A	50	100	1	0.1423
20:41872022:A:G	50	100	1	0.06427
20:41872026:T:A	50	100	0.99	0.06445
20:41872357:A:G	50	100	1	0.1423
20:41872491:A:G	50	100	1	0.1423
20:41872614:G:A	50	100	1	0.1423
20:41872714:C:T	50	100	1	0.08787
20:41872715:T:C	50	100	0.98	0.08805
20:41873123:C:A	49	100	1	0.142
20:41873248:G:A	50	100	1	0.1465
20:41873281:A:G	50	100	1	0.1418
20:41873381:C:A	50	100	1	0.152
20:41873424:A:G	50	100	1	0.1418
20:41873632:C:G	50	100	1	0.1418
20:41873650:G:T	50	100	0.99	0.08787
20:41873752:C:A	50	100	1	0.1418
20:41873763:A:C	50	100	1	0.1418
20:41873941:A:G	50	100	1	0.1418
20:41873985:C:T	50	100	1	0.1418
20:41874346:G:A	50	100	1	0.05483
20:41874450:A:T	50	100	1	0.1418
20:41874489:T:G	50	100	1	0.1418
20:41874643:G:A	50	100	1	0.1405
20:41874769:G:A	50	100	1	0.1405
20:41874799:C:T	50	98	0.91	0.06155
20:41875141:C:A	50	100	1	0.2351
20:41875286:C:T	50	100	1	0.1405
20:41875847:T:C	50	100	1	0.1418
20:41875999:A:G	50	100	0.93	0.05156
20:41876199:T:C	50	100	1	0.1414
20:41876357:T:C	50	100	1	0.1414
20:41876369:G:A	50	100	1	0.1416
20:41876480:G:A	50	100	1	0.1416
20:41876673:A:T	50	100	0.99	0.1645
20:41876738:C:T	50	100	1	0.1418
20:41876842:G:C	50	100	0.99	0.1416
20:41877473:T:C	50	100	0.99	0.1418
20:41877556:C:T	50	100	0.96	0.15
20:41877667:G:C	50	100	0.99	0.1414
20:41877777:G:A	50	100	0.95	0.0512
20:41878120:G:A	50	100	0.98	0.08315
20:41878570:A:C	50	100	0.98	0.07879
20:41878752:G:T	50	100	0.98	0.04975
20:41878797:A:C	50	98	0.96	0.07426
20:41878887:C:T	50	98	0.93	0.2106
20:41878897:C:T	50	100	0.96	0.07498
20:41879143:C:T	50	100	0.93	0.07298
20:41879155:T:C	50	100	0.93	0.0748
20:41879194:G:A	50	96	0.93	0.1993
20:41879613:G:C	50	100	0.91	0.163
20:41879642:T:C	50	98	0.88	0.02923
20:41879697:A:T	50	100	0.98	0.05973
20:41880111:C:T	50	100	0.98	0.1031
20:41880179:C:T	50	100	0.99	0.1028
20:41880396:G:A	50	100	0.96	0.4878
20:41880509:C:A	50	100	1	0.02941
20:41880571:C:T	50	100	0.88	0.01162
20:41880758:G:T	50	100	0.99	0.1029
20:41880948:T:G	50	100	0.99	0.1029
20:41880980:T:C	50	100	0.87	0.02959
20:41881004:C:T	50	100	0.99	0.1029
20:41881026:G:A	50	100	0.89	0.01434
20:41881035:G:A	50	100	0.99	0.1029
20:41881097:G:T	50	100	0.99	0.1029
20:41881106:T:C	50	100	0.9	0.08333
20:41881133:T:A	50	100	0.9	0.08351
20:41881264:C:T	50	100	0.93	0.04993
20:41881265:G:A	50	100	0.99	0.1031
20:41881410:A:G	50	98	1	0.1037
20:41881805:A:C	50	98	0.94	0.2901
20:41882200:G:A	50	100	1	0.1037
20:41882434:A:G	50	100	0.97	0.1511
20:41882885:G:C	50	98	0.97	0.3016
20:41882890:G:C	50	100	0.94	0.1658
20:41883169:T:C	50	100	0.98	0.1643
20:41883175:G:A	50	98	0.94	0.2905
20:41883200:C:T	50	98	0.8	0.03141
20:41883252:A:T	50	100	0.98	0.2843
20:41883422:A:G	50	98	0.93	0.3755
20:41883716:T:C	50	100	0.97	0.1251
20:41883770:A:T	50	100	0.92	0.04194
20:41884078:T:A	50	100	0.85	0.01144
20:41884126:T:G	50	100	0.96	0.1476
20:41884546:G:C	50	100	0.83	0.01216
20:41884931:C:T	50	100	0.95	0.1393
20:41885221:C:T	50	100	0.96	0.1536
20:41885267:A:G	50	98	0.97	0.1828
20:41885638:T:C	50	96	0.97	0.3893
20:41885879:G:A	50	98	0.97	0.3738
20:41886058:A:T	50	98	0.97	0.3882
20:41886126:G:A	50	98	0.95	0.04012
20:41886176:T:C	50	98	0.97	0.388
20:41886192:T:C	50	98	0.97	0.388
20:41886416:T:C	50	100	0.99	0.1382
20:41886500:C:T	50	100	0.81	0.0138
20:41886689:T:C	50	100	0.98	0.1382
20:41886842:C:T	49	100	0.99	0.1382
20:41886916:A:C	45	86.7	0.83	0.191
20:41886922:A:C	47	97.9	0.66	0.02306
20:41887109:T:A	50	100	0.98	0.183
20:41887167:G:A	50	100	0.98	0.3457
20:41887386:C:T	50	100	1	0.0138
20:41887414:A:G	50	100	0.98	0.3535
20:41887439:C:T	50	100	0.83	0.01126
20:41887761:G:A	50	100	1	0.01398
20:41888097:C:T	50	100	0.83	0.01126
20:41888524:T:G	50	100	0.98	0.4439
20:41888656:C:T	50	100	0.99	0.01943
20:41890316:C:T	50	100	0.97	0.3577
20:41890348:C:T	50	100	0.92	0.08043
20:41890385:A:G	50	100	0.97	0.4512
20:41890899:T:G	50	100	0.88	0.01525
20:41890924:C:T	50	100	1	0.1133
20:41890928:T:C	50	100	1	0.01961
20:41891021:G:T	50	100	0.9	0.0285
20:41891334:T:G	50	100	0.99	0.1825
20:41891423:C:A	50	100	0.95	0.1454
20:41891753:A:C	50	100	0.98	0.1345
20:41891852:C:G	50	100	0.99	0.453
20:41891868:C:A	50	100	0.99	0.132
20:41892172:A:G	50	100	1	0.1153
20:41892606:A:G	50	100	0.98	0.1883
20:41893390:G:T	50	100	0.93	0.01489
20:41895832:A:C	50	100	0.99	0.4493
20:41895938:T:G	50	100	0.98	0.4523
20:41896125:T:C	50	100	0.99	0.4526
20:41896200:C:T	50	100	0.92	0.07988
20:41896299:C:T	50	100	1	0.01943
20:41896333:A:T	50	100	1	0.1353
20:41896343:T:G	50	100	0.99	0.4377
20:41896459:T:C	50	100	1	0.1353
20:41896800:C:A	50	100	0.92	0.02397
20:41897239:C:T	50	100	0.99	0.1877
20:41897516:A:C	50	100	0.93	0.01126
20:41897924:G:A	50	100	0.99	0.1972
20:41898428:A:C	50	100	1	0.3003
20:41899869:C:G	50	100	1	0.1363
20:41900994:C:T	50	100	1	0.1344
20:41901034:T:C	50	100	0.93	0.01507
20:41901079:G:T	50	100	1	0.1538
20:41901155:A:G	50	100	0.94	0.01089
20:41901225:G:C	50	100	1	0.1351
20:41901615:A:T	50	100	1	0.1344
20:41901688:T:G	50	100	1	0.1218
20:41901936:C:T	50	100	1	0.01362
20:41902034:G:C	49	98	0.74	0.05247
20:41902314:G:C	50	100	1	0.1189
20:41902646:A:G	50	100	1	0.1211
20:41902686:C:T	50	100	1	0.1344
20:41903166:A:C	50	100	1	0.02288
20:41903456:G:A	50	100	0.99	0.469
20:41903519:G:A	50	100	0.86	0.02106
20:41903837:T:C	50	100	1	0.1957
20:41903917:C:G	50	100	0.93	0.0797
20:41904540:C:T	50	100	0.98	0.02324
20:41904830:T:C	50	100	0.93	0.04248
20:41904912:T:C	50	100	0.99	0.1894
20:41905261:T:C	50	100	0.84	0.01797
20:41905513:T:C	50	100	0.98	0.4517
20:41905562:G:A	50	100	0.97	0.305
20:41905602:G:C	50	98	1	0.1262
20:41905933:C:T	50	100	0.99	0.1765
20:41906125:C:T	50	100	1	0.1262
20:41906140:G:T	50	100	1	0.01943
20:41906204:T:C	50	100	1	0.1932
20:41907227:A:T	50	100	0.98	0.459
20:41907313:G:A	50	98	1	0.01961
20:41907367:C:T	50	98	0.95	0.03976
20:41907637:C:G	50	98	0.98	0.0207
20:41907639:G:C	48	91.7	0.85	0.02487
20:41907641:G:C	50	100	0.97	0.01834
20:41907643:G:C	50	98	0.79	0.01107
20:41907661:A:G	49	81.6	0.85	0.1342
20:41907694:A:C	50	100	0.9	0.0236
20:41908268:A:G	50	100	1	0.01525
20:41909185:A:G	50	100	0.99	0.1826
20:41909217:T:C	49	100	0.98	0.2162
20:41909302:G:A	50	100	1	0.1195
20:41909452:C:T	50	100	1	0.1216
20:41909693:G:A	50	100	1	0.4523
20:41910360:A:G	50	98	0.9	0.04448
20:41910392:A:G	50	100	1	0.01943
20:41910632:G:A	50	100	1	0.1269
20:41911067:G:A	50	100	1	0.1463
20:41911068:T:G	50	100	0.95	0.04212
20:41911103:G:C	50	100	0.89	0.02887
20:41911115:T:C	50	100	1	0.1269
20:41912689:G:A	50	100	1	0.142
20:41913319:G:T	50	100	1	0.0158
20:41913443:G:A	50	100	0.87	0.03867
20:41913691:A:T	50	100	0.99	0.1908
20:41914138:T:G	50	100	1	0.0158
20:41914273:C:T	50	100	1	0.01561
20:41914687:T:C	50	96	1	0.1363
20:41914710:T:G	50	98	0.99	0.4237
20:41915075:A:T	50	100	1	0.1358
20:41915288:C:G	50	98	0.77	0.02796
20:41915294:T:C	50	100	0.99	0.02397
20:41915833:G:A	50	100	1	0.02124
20:41916493:G:A	50	100	1	0.01561
20:41917144:A:G	50	100	0.99	0.191
20:41917213:A:T	50	94	0.77	0.08406
20:41917224:A:T	50	94	0.99	0.1398
20:41917473:A:G	50	100	1	0.01561
20:41917695:G:A	49	100	0.98	0.01924
20:41917840:C:T	48	100	0.99	0.1881
20:41917943:C:G	49	98	0.95	0.04012
20:41918203:C:T	29	86.2	0.68	0.1156
20:41918207:C:T	29	82.8	0.87	0.1678
20:41918211:C:T	30	93.3	0.7	0.02324
20:41918238:T:C	37	91.9	0.78	0.1073
20:41918246:G:T	37	91.9	0.94	0.1135
20:41918493:G:A	50	100	0.99	0.1405
20:41918627:C:A	50	100	1	0.3885
20:41918640:C:T	50	100	1	0.3885
20:41918676:C:T	50	98	1	0.3885
20:41918717:A:G	50	100	0.94	0.07988
20:41918748:G:C	50	98	0.94	0.02451
20:41919038:A:G	50	100	1	0.0158
20:41919239:C:T	50	100	1	0.1895
20:41919358:A:G	50	100	1	0.1977
20:41919382:C:T	50	100	1	0.4448
20:41919868:A:C	50	100	1	0.1908
20:41920249:G:A	50	100	1	0.01507
20:41920540:A:T	50	100	1	0.1362
20:41920572:C:A	50	100	0.99	0.3943
20:41920710:G:A	50	100	1	0.3891
20:41920727:T:C	50	100	1	0.0158
20:41921002:G:C	50	100	1	0.191
20:41921120:A:T	50	100	0.97	0.02033
20:41921129:C:T	50	100	1	0.1963
20:41921257:C:T	50	100	0.93	0.1193
20:41921945:C:G	50	100	1	0.01561
20:41922174:T:C	50	100	1	0.1961
20:41922228:G:A	50	100	1	0.1961
20:41922343:A:G	50	100	0.92	0.09096
20:41922434:A:G	50	100	1	0.4579
20:41922768:T:C	50	100	1	0.0158
20:41923048:T:C	50	100	1	0.02215
20:41923235:T:C	50	100	1	0.3589
20:41923252:A:G	50	100	1	0.443
20:41923276:A:G	50	100	0.83	0.01761
20:41923420:G:A	50	100	1	0.01507
20:41923502:T:C	50	100	1	0.01507
20:41923961:C:T	50	100	1	0.1267
20:41924020:G:A	50	100	1	0.3401
20:41924392:A:G	44	93.2	0.82	0.02106
20:41924775:G:A	50	100	1	0.01525
20:41925149:T:C	50	100	0.94	0.1616
20:41925159:C:T	50	100	1	0.1124
20:41925301:T:C	50	100	0.98	0.1402
20:41925516:A:G	50	98	1	0.4435
20:41925680:G:A	50	100	0.95	0.07988
20:41925699:G:T	50	100	1	0.1402
20:41925969:C:A	50	100	1	0.01507
20:41926029:T:G	50	100	1	0.1403
20:41926188:C:T	50	100	0.99	0.1748
20:41926495:T:A	50	98	1	0.4437
20:41927011:C:G	50	98	1	0.1427
20:41927014:T:C	50	100	1	0.0158
20:41927084:A:G	50	98	1	0.1423
20:41927221:C:A	50	100	1	0.1423
20:41927222:A:G	50	100	1	0.01235
20:41927254:G:C	50	98	1	0.1903
20:41927280:C:G	50	100	1	0.1825
20:41927294:C:T	50	100	0.84	0.01761
20:41927462:T:A	50	100	1	0.01507
20:41927473:T:A	50	98	0.95	0.2667
20:41927797:G:A	50	100	0.95	0.07988
20:41927865:G:A	50	100	1	0.1402
20:41928071:A:G	50	98	0.95	0.1216
20:41928249:C:T	50	100	1	0.1402
20:41928643:G:A	50	100	1	0.4336
20:41928681:G:C	50	100	0.83	0.01761
20:41929660:T:G	50	100	1	0.0158
20:41929866:A:C	50	100	1	0.01507
20:41929899:C:T	50	100	1	0.01434
20:41929927:G:A	50	96	0.86	0.01652
20:41930122:G:A	50	98	1	0.14
20:41930377:A:G	50	100	0.71	0.01398
20:41930407:A:G	50	100	1	0.01452
20:41930646:A:C	50	100	1	0.1256
20:41931065:G:A	50	100	1	0.14
20:41931475:G:T	50	100	1	0.01561
20:41931710:T:A	50	100	1	0.14
20:41931765:T:C	50	94	0.99	0.4363
20:41931971:T:C	50	98	0.96	0.2119
20:41931973:G:A	50	98	0.96	0.2113
20:41932203:T:C	50	96	0.98	0.3662
20:41932260:G:A	50	94	0.99	0.4668
20:41932433:G:A	50	100	1	0.1402
20:41932565:T:A	50	100	1	0.01507
20:41932796:G:T	50	100	0.99	0.1402
20:41932984:A:T	50	94	0.99	0.4666
20:41933307:G:T	50	94	0.99	0.4668
20:41933384:G:A	50	100	0.99	0.1403
20:41933587:C:T	50	100	0.99	0.1344
20:41933692:A:G	50	100	1	0.01543
20:41934011:C:T	50	100	0.99	0.1264
20:41934386:A:G	50	100	0.91	0.01017
20:41934438:T:A	50	100	0.65	0.02306
20:41934504:G:T	50	98	0.94	0.1572
20:41934927:C:T	50	100	0.99	0.01507
20:41935240:A:C	50	100	1	0.01525
20:41935248:C:T	50	100	0.98	0.1538
20:41935379:A:G	50	98	0.96	0.1291
20:41935401:G:A	50	96	0.96	0.4152
20:41935411:T:C	50	100	0.99	0.01525
20:41935450:G:A	50	100	0.97	0.1783
20:41935565:G:A	50	100	0.9	0.03776
20:41935683:C:A	50	96	0.97	0.408
20:41936178:G:T	50	100	0.96	0.1541
20:41937085:C:A	50	96	0.93	0.4292
20:41937594:G:C	50	100	0.96	0.02015
20:41937868:T:G	50	90	0.83	0.2691
20:41938459:G:A	50	100	0.95	0.03722
20:41938483:A:G	50	88	0.88	0.4368
20:41938519:G:A	50	100	0.96	0.03431
20:41938634:A:C	50	92	0.88	0.2413
20:41938785:G:A	50	100	0.82	0.08025
20:41939122:G:A	50	96	0.91	0.1363
20:41939204:T:A	50	98	0.9	0.06209
20:41939797:G:T	50	98	0.92	0.1714
20:41939816:T:G	50	98	0.9	0.06209
20:41940310:G:A	50	94	0.88	0.2242
20:41941016:G:C	50	100	0.93	0.0472
20:41941029:G:T	50	100	0.87	0.04503
20:41941421:C:T	50	96	0.86	0.4223
20:41941442:A:G	50	100	0.94	0.03486
20:41942049:G:C	50	96	0.77	0.1042
20:41942492:A:G	50	100	0.93	0.03722
20:41942615:T:G	50	100	0.95	0.01289
20:41942859:C:G	50	96	0.77	0.02723
20:41942877:G:A	50	100	0.88	0.04339
20:41943072:G:A	50	100	0.93	0.03413
20:41943403:C:A	50	96	0.89	0.1656
20:41943574:G:T	50	100	0.98	0.03395
20:41943698:C:T	50	96	0.88	0.2687
20:41943789:C:T	50	96	0.89	0.1529
20:41944152:T:G	49	100	0.99	0.01489
20:41944217:T:A	50	94	0.84	0.05846
20:41944489:C:T	50	100	0.95	0.03558
20:41944722:G:A	50	88	0.85	0.2727
20:41944749:G:A	50	98	0.96	0.4564
20:41944882:C:T	50	96	0.96	0.3874
20:41945351:C:G	50	96	0.91	0.2683
20:41945651:A:G	50	98	0.96	0.05556
20:41945772:G:T	50	100	0.95	0.01089
20:41945894:T:C	50	100	0.95	0.01071
20:41945970:A:T	50	96	0.96	0.4468
20:41946231:C:A	50	100	0.91	0.03613
20:41946380:T:C	50	100	0.89	0.02633
20:41946597:A:C	50	100	0.96	0.03395
20:41947089:C:T	50	96	0.95	0.4403
20:41947231:T:C	50	100	0.99	0.03395
20:41947452:T:C	50	100	0.97	0.04521
20:41948013:G:T	50	100	0.94	0.01507
20:41948579:A:G	50	98	0.76	0.01289
20:41949066:C:T	50	100	0.95	0.01362
20:41949076:G:T	50	98	0.6	0.04557
20:41949106:A:G	50	98	0.95	0.3927
20:41949164:G:A	50	100	0.89	0.01198
20:41949224:G:A	50	98	0.96	0.4243
20:41949238:A:G	50	98	0.96	0.4236
20:41949627:C:T	50	98	0.8	0.01598
20:41949731:G:A	50	100	0.96	0.03577
20:41949819:G:A	50	100	1	0.03395
20:41950163:A:G	50	98	0.9	0.01144
20:41950230:C:G	50	98	0.8	0.01652
20:41950328:C:G	50	98	0.82	0.01634
20:41950543:T:G	50	100	1	0.03395
20:41950681:A:G	50	100	0.96	0.07008
20:41950756:G:T	50	100	1	0.03395
20:41950765:A:G	50	100	0.94	0.01888
20:41950781:G:A	50	98	0.97	0.4339
20:41950865:T:A	50	100	0.92	0.01071
20:41950911:C:A	50	100	1	0.03395
20:41950969:T:C	50	98	0.97	0.4887
20:41950983:C:T	50	100	0.96	0.04158
20:41950984:G:A	50	98	0.97	0.4361
20:41951341:G:A	50	100	1	0.03413
20:41951407:A:C	50	98	0.91	0.0118
20:41951611:A:G	50	98	0.97	0.4207
20:41952062:T:C	50	100	0.98	0.03686
20:41952168:A:G	50	98	0.96	0.3891
20:41952391:A:G	50	100	0.91	0.03595
20:41952426:A:G	50	100	1	0.03395
20:41952439:C:T	50	98	0.96	0.4372
20:41952621:C:A	50	98	0.97	0.4423
20:41952824:C:T	50	100	0.77	0.01216
20:41952860:A:G	50	98	0.96	0.3894
20:41953062:T:A	50	100	0.88	0.01071
20:41953558:C:G	50	98	0.96	0.4584
20:41953662:G:A	50	100	0.92	0.07008
20:41953741:G:C	50	96	0.97	0.423
20:41954196:A:T	50	90	0.81	0.1275
20:41954320:T:C	50	100	0.86	0.01071
20:41954524:T:G	50	100	1	0.03395
20:41954607:T:C	50	100	0.94	0.04702
20:41954781:C:T	50	100	0.96	0.01507
20:41954890:A:C	50	100	0.97	0.1469
20:41954964:A:G	50	100	0.96	0.1091
20:41955179:T:G	50	100	0.97	0.1434
20:41955266:C:G	50	100	0.94	0.0354
20:41955280:A:G	50	100	0.97	0.1434
20:41955392:G:A	50	100	0.99	0.03395
20:41955538:C:G	50	100	0.96	0.1126
20:41955808:A:G	50	100	0.97	0.03395
20:41955975:C:G	50	94	0.79	0.1265
20:41956185:A:G	50	94	0.82	0.2714
20:41956309:C:T	50	98	0.77	0.0118
20:41956486:C:T	50	100	0.85	0.04557
20:41957049:C:T	50	92	0.7	0.06863
20:41957067:G:A	50	80	0.61	0.3466
20:41957068:T:C	50	92	0.72	0.08769
20:41957755:G:C	50	98	0.88	0.02415
20:41957805:T:G	50	90	0.87	0.3689
20:41958395:G:T	50	98	0.93	0.01507
20:41958734:C:G	50	98	0.89	0.04448
20:41959011:T:C	50	96	0.91	0.2346
20:41959020:G:T	50	96	0.92	0.1748
20:41959907:C:T	50	100	0.92	0.01688
20:41960014:T:G	50	98	0.94	0.09804
20:41960021:C:T	50	100	0.91	0.02796
20:41960028:G:A	50	100	0.88	0.04866
20:41961450:A:G	50	94	0.91	0.0256
20:41961639:A:G	50	94	0.92	0.4067
20:41962110:A:T	50	96	0.9	0.3028
20:41962118:G:A	50	98	0.85	0.05828
20:41962342:T:C	50	100	0.93	0.02778
20:41962785:A:G	50	100	0.87	0.02179
20:41963153:T:A	50	98	0.95	0.04757
20:41963756:T:C	50	100	0.92	0.01779
20:41964358:A:C	50	100	0.9	0.01961
20:41964884:A:G	50	98	0.88	0.02415
20:41965089:T:A	50	98	0.9	0.02433
20:41965247:C:A	50	98	0.92	0.04793
20:41966258:G:T	50	98	0.92	0.1534
20:41967244:T:C	50	100	0.94	0.02814
20:41967312:G:A	50	96	0.91	0.1333
20:41967604:C:T	50	96	0.8	0.02596
20:41967644:G:A	50	98	0.98	0.01035
20:41968072:C:T	50	98	0.88	0.07135
20:41968332:T:C	50	100	0.95	0.1333
20:41968333:G:A	50	100	0.94	0.1088
20:41968436:A:G	50	100	0.87	0.05156
20:41968531:A:T	50	98	0.96	0.04375
20:41968934:A:G	50	100	0.97	0.02796
20:41969209:G:A	50	100	0.98	0.3184
20:41969406:C:T	50	100	0.96	0.03123
20:41969646:C:G	50	100	0.96	0.1518
20:41970042:T:A	50	100	0.84	0.01253
20:41970160:G:A	50	100	0.93	0.03123
20:41970510:G:A	50	98	0.98	0.3629
20:41970523:C:T	50	100	0.97	0.1367
20:41970955:T:C	50	100	0.97	0.1394
20:41970974:C:A	50	100	0.98	0.2525
20:41971141:G:A	43	95.3	0.91	0.1422
20:41971198:G:A	31	83.9	0.94	0.2798
20:41971811:G:A	50	100	0.99	0.03341
20:41971835:C:G	50	100	0.96	0.2115
20:41972229:G:A	50	100	0.97	0.282
20:41972381:C:T	50	100	0.98	0.2349
20:41972437:A:G	50	100	1	0.02778
20:41972498:C:T	50	100	0.97	0.07244
20:41972608:T:C	50	100	0.98	0.2248
20:41972698:G:A	50	100	0.8	0.03105
20:41972744:C:A	50	100	0.96	0.1659
20:41972970:T:A	50	100	0.98	0.01888
20:41973924:G:A	50	100	0.99	0.01307
20:41973956:C:T	50	100	1	0.02778
20:41974113:A:C	50	96	0.98	0.4149
20:41974226:A:C	50	98	0.99	0.4145
20:41974375:G:A	50	100	1	0.0837
20:41974497:C:T	50	98	0.96	0.01289
20:41974565:G:T	50	98	0.91	0.05955
20:41974644:C:T	50	100	0.9	0.03105
20:41974729:T:C	50	100	0.96	0.09749
20:41975259:T:C	50	100	0.98	0.1826
20:41975431:C:T	50	100	0.98	0.126
20:41975615:T:C	50	100	1	0.02796
20:41975904:A:C	50	98	0.99	0.4508
20:41975905:G:C	50	100	0.96	0.09114
20:41975937:G:C	50	98	0.99	0.4642
20:41976190:C:T	50	100	0.96	0.08279
20:41976311:C:A	50	100	0.97	0.3246
20:41977192:C:A	50	100	1	0.03304
20:41977358:C:T	50	100	0.86	0.03105
20:41977481:C:G	50	100	0.98	0.2703
20:41977580:C:T	50	98	0.96	0.01253
20:41977841:T:C	50	100	1	0.0719
20:41977891:A:G	50	100	1	0.07553
20:41978018:A:G	50	100	1	0.02796
20:41978387:G:A	50	100	1	0.02796
20:41978454:C:T	50	100	1	0.02814
20:41978495:A:T	50	100	1	0.02796
20:41978534:G:A	50	100	1	0.07534
20:41978538:G:A	50	100	1	0.02796
20:41978688:T:A	50	100	0.99	0.374
20:41979837:A:G	50	100	0.96	0.2244
20:41979930:T:C	50	100	0.98	0.1098
20:41979968:C:T	50	98	0.99	0.4931
20:41979989:T:C	50	100	1	0.3862
20:41980331:C:A	50	100	0.98	0.07171
20:41980444:C:T	50	100	0.99	0.342
20:41980549:A:C	50	100	1	0.02796
20:41980803:A:G	50	100	0.99	0.4817
20:41980813:G:C	50	98	0.96	0.1193
20:41980833:T:G	50	100	1	0.386
20:41980915:C:T	50	98	0.99	0.4443
20:41981051:A:G	50	100	1	0.07244
20:41981097:G:A	50	98	0.81	0.01652
20:41981209:A:G	50	100	0.99	0.1107
20:41981345:A:G	50	98	0.99	0.1785
20:41981347:G:T	50	100	0.99	0.4473
20:41981357:A:T	50	98	0.98	0.05247
20:41981556:C:T	50	98	0.98	0.05247
20:41981835:A:G	50	100	1	0.02796
20:41981959:G:T	50	98	0.93	0.06137
20:41982526:A:G	50	98	0.99	0.1311
20:41982620:C:T	50	100	1	0.02796
20:41982944:C:T	50	100	1	0.01289
20:41983048:C:T	50	100	1	0.3753
20:41983329:C:T	50	100	1	0.1169
20:41983474:G:C	50	100	0.99	0.1064
20:41983539:C:T	50	100	1	0.3745
20:41984240:A:G	50	100	0.99	0.1117
20:41984363:C:G	50	100	1	0.08406
20:41984399:G:A	50	100	0.99	0.118
20:41985080:T:G	50	100	1	0.02778
20:41985181:G:T	50	100	0.9	0.03068
20:41985270:T:A	50	100	0.84	0.04121
20:41985410:C:T	50	100	1	0.07916
20:41985800:A:C	50	100	1	0.02796
20:41985869:G:A	50	100	1	0.07226
20:41986125:C:T	50	98	0.99	0.1676
20:41986555:A:C	50	96	0.92	0.02233
20:41986712:A:G	50	100	1	0.02778
20:41986807:T:C	50	100	1	0.02778
20:41987243:C:G	50	100	1	0.02778
20:41987291:T:C	50	100	1	0.02778
20:41987376:T:C	50	100	0.97	0.03159
20:41987393:C:T	50	100	0.99	0.02052
20:41987891:T:G	50	100	1	0.02778
20:41987918:A:G	50	100	0.99	0.1184
20:41988004:C:T	50	100	0.98	0.0984
20:41988294:A:T	50	100	0.98	0.09713
20:41988584:G:A	50	100	0.83	0.03885
20:41988773:T:C	50	98	0.98	0.2297
20:41989768:G:A	50	100	0.84	0.04085
20:41989860:A:T	50	98	0.94	0.03195
20:41989996:G:T	50	100	0.97	0.2551
20:41991613:A:T	50	100	1	0.02778
20:41992293:C:G	50	100	0.98	0.2137
20:41992302:A:T	50	100	1	0.07244
20:41992465:A:G	50	100	0.99	0.02596
20:41992529:G:A	50	98	0.95	0.06536
20:41992849:A:G	50	100	1	0.07789
20:41993708:G:C	50	100	1	0.0728
20:41993752:G:C	50	100	1	0.07771
20:41993761:T:G	50	100	1	0.02778
20:41994269:T:G	50	100	1	0.02778
20:41994415:G:A	50	100	1	0.2182
20:41994483:A:T	50	98	1	0.3729
20:41994769:G:A	50	100	1	0.01162
20:41995346:A:G	50	100	1	0.02778
20:41995461:G:T	50	100	1	0.3722
20:41995477:A:G	50	100	1	0.02778
20:41996052:T:C	50	100	0.99	0.1507
20:41996138:A:C	50	100	0.99	0.467
20:41996180:G:A	50	98	0.61	0.02433
20:41996311:T:G	50	98	0.99	0.4314
20:41996314:G:T	50	98	0.99	0.4337
20:41996335:T:G	49	98	0.95	0.1071
20:41996369:G:A	50	100	0.97	0.02796
20:41996810:C:A	50	100	1	0.4279
20:41996830:A:G	50	100	0.99	0.3386
20:41997298:C:T	50	100	0.9	0.0305
20:41997715:A:G	50	100	0.82	0.01162
20:41997819:C:T	49	100	0.99	0.02741
20:41997834:C:T	50	100	0.99	0.3277
20:41998306:C:G	50	100	0.98	0.07498
20:41998625:C:T	50	98	0.6	0.03268
20:41998844:C:T	50	100	1	0.02796
20:41998948:C:T	50	100	0.9	0.0305
20:41999436:G:A	50	100	0.9	0.0305
20:41999677:A:C	50	100	0.94	0.01107
20:41999932:T:C	50	100	0.99	0.1129
20:42000006:C:T	50	100	1	0.02778
20:42000848:A:G	50	100	1	0.02796
20:42001108:G:A	50	100	0.98	0.1089
20:42001315:C:A	50	100	0.9	0.03068
20:42002028:A:G	50	100	0.98	0.1701
20:42002075:G:C	50	100	0.99	0.2792
20:42002208:C:T	50	100	0.84	0.01852
20:42002412:T:G	50	100	0.99	0.02796
20:42002566:A:G	50	100	1	0.1113
20:42002567:T:G	50	100	0.99	0.02796
20:42002675:G:A	50	98	0.98	0.02306
20:42003039:A:C	50	100	1	0.07298
20:42003585:T:C	50	100	0.99	0.3286
20:42003653:G:A	50	98	0.86	0.0167
20:42003665:A:G	50	100	0.99	0.1768
20:42003870:T:C	50	98	0.99	0.02306
20:42003989:A:G	50	100	0.98	0.08787
20:42004113:C:T	50	98	0.99	0.2366
20:42004147:C:G	50	98	0.95	0.1756
20:42004177:G:A	50	100	0.9	0.03032
20:42004278:T:C	50	100	0.92	0.05247
20:42004515:T:C	50	100	1	0.07099
20:42005122:C:A	49	98	0.99	0.1583
20:42005308:G:A	50	100	0.98	0.08751
20:42005421:G:A	50	100	0.98	0.02215
20:42005717:C:A	50	100	1	0.02941
20:42005888:A:G	50	100	0.98	0.02215
20:42005890:A:G	50	100	1	0.02941
20:42006340:G:T	50	98	0.99	0.02142
20:42006509:T:C	50	100	1	0.3522
20:42006773:C:T	50	100	1	0.3765
20:42007351:A:G	50	96	0.97	0.274
20:42007550:C:T	50	100	1	0.01035
20:42007551:G:T	50	100	0.99	0.156
20:42007634:C:G	50	100	1	0.02923
20:42007849:T:C	50	100	1	0.02996
20:42007927:G:A	49	100	1	0.02923
20:42008171:C:T	50	100	0.93	0.03268
20:42008939:C:T	50	98	0.89	0.06554
20:42009164:A:G	50	100	0.99	0.4366
20:42009255:C:A	50	100	0.98	0.3938
20:42009363:C:T	50	100	0.99	0.3684
20:42009681:T:C	50	100	0.98	0.03722
20:42009689:T:C	50	100	0.99	0.4036
20:42010181:C:T	50	100	0.96	0.07244
20:42010297:G:T	50	100	0.99	0.09114
20:42010432:C:T	50	100	0.98	0.3221
20:42011004:T:C	50	100	0.94	0.03468
20:42011793:A:G	50	100	1	0.02959
20:42013145:T:G	50	100	0.88	0.01906
20:42013285:C:A	50	100	0.97	0.1258
20:42014165:T:C	50	100	0.99	0.3871
20:42014303:T:C	49	98	0.99	0.03359
20:42014461:C:T	50	100	1	0.03359
20:42014935:T:C	50	100	1	0.3622
20:42014949:A:G	50	98	0.9	0.01035
20:42014984:C:T	50	100	0.99	0.3422
20:42015045:A:G	50	98	0.98	0.1393
20:42015544:C:A	50	100	1	0.02959
20:42016104:T:G	50	100	0.97	0.05138
20:42016158:C:A	50	100	0.99	0.1129
20:42016329:G:A	50	100	0.94	0.02959
20:42016400:T:C	50	100	1	0.3618
20:42016807:C:T	49	100	1	0.36
20:42016950:C:T	50	100	1	0.3622
20:42017050:T:C	50	100	0.99	0.4873
20:42017974:T:C	50	90	0.82	0.06917
20:42018026:T:C	50	98	0.95	0.05265
20:42018051:G:C	49	100	1	0.4798
20:42018225:C:T	50	100	0.77	0.03504
20:42018381:G:T	50	100	1	0.03014
20:42018668:A:G	50	100	0.97	0.1349
20:42018929:G:A	50	100	1	0.03014
20:42019180:C:T	50	100	0.95	0.07407
20:42019495:C:A	50	100	0.93	0.03522
20:42019521:T:C	50	100	1	0.03014
20:42020148:A:G	50	100	1	0.02959
20:42020255:T:A	50	100	1	0.04103
20:42020299:T:G	50	100	0.96	0.1253
20:42021306:T:C	50	100	0.99	0.2006
20:42021491:G:A	49	100	0.96	0.0305
20:42021768:A:G	50	100	0.98	0.1992
20:42021803:C:T	49	100	0.98	0.2288
20:42022060:G:T	50	100	0.97	0.08751
20:42022178:G:A	50	100	0.98	0.2224
20:42022443:A:C	50	100	1	0.1405
20:42022622:T:C	50	100	1	0.4719
20:42023647:C:G	50	100	0.98	0.05392
20:42024306:A:G	49	100	0.98	0.0837
20:42024456:C:T	50	100	0.88	0.03649
20:42024559:T:C	50	98	0.95	0.05229
20:42024646:C:T	50	100	0.98	0.04067
20:42024876:G:T	50	100	0.96	0.03086
20:42025008:A:T	50	100	0.97	0.06718
20:42025170:G:T	50	100	1	0.02959
20:42025215:A:T	50	100	0.78	0.02505
20:42025286:G:C	50	100	0.99	0.3891
20:42025795:C:G	50	100	1	0.03504
20:42026045:A:G	50	100	1	0.0541
20:42026420:T:G	50	100	1	0.02959
20:42026499:G:T	50	100	1	0.03504
20:42026643:A:C	50	100	1	0.02959
20:42026775:C:T	50	100	0.99	0.1325
20:42027890:T:C	50	100	1	0.02959
20:42028069:T:C	50	100	1	0.0541
20:42028165:T:C	50	100	0.99	0.1683
20:42028311:C:G	50	100	1	0.0541
20:42028312:A:G	50	100	0.99	0.1578
20:42028522:G:A	50	98	0.99	0.2322
20:42028628:T:A	50	100	0.99	0.1681
20:42029278:A:G	50	100	0.99	0.1961
20:42029332:G:A	50	100	1	0.01398
20:42029599:C:G	50	100	0.99	0.1959
20:42029881:G:T	50	100	0.99	0.2003
20:42029925:C:T	50	100	0.96	0.03631
20:42030212:C:T	50	100	0.96	0.1196
20:42030653:A:G	50	100	0.99	0.2004
20:42030824:C:A	50	100	0.86	0.0187
20:42030937:C:T	50	100	0.99	0.1961
20:42031487:G:A	50	100	0.96	0.0748
20:42031802:A:C	50	100	0.98	0.2084
20:42032356:G:C	50	100	0.99	0.1914
20:42032648:G:T	50	100	1	0.02941
20:42033095:C:T	50	98	0.99	0.02052
20:42034389:A:G	50	100	0.99	0.2315
20:42034546:G:A	50	100	0.99	0.06245
20:42034570:C:T	50	100	0.98	0.0719
20:42035106:T:C	50	100	0.99	0.02106
20:42035110:C:T	50	100	0.99	0.02197
20:42035726:C:G	50	100	0.99	0.1374
20:42036795:T:C	50	100	1	0.02941
20:42037082:G:A	50	100	0.95	0.01344
20:42037602:G:A	50	100	1	0.01035
20:42038242:T:C	50	100	0.98	0.03068
20:42038243:C:A	50	100	0.99	0.3473
20:42038550:A:G	50	100	0.99	0.2053
20:42038712:C:T	50	100	1	0.3482
20:42039213:A:G	50	100	0.94	0.05374
20:42039348:A:C	50	100	0.73	0.0187
20:42039410:C:A	50	100	0.99	0.1721
20:42039621:T:G	50	100	0.99	0.01271
20:42039762:T:C	50	100	1	0.02941
20:42039790:G:A	50	100	0.99	0.3546
20:42040024:C:T	50	100	0.98	0.1271
20:42040086:C:G	50	100	0.96	0.03032
20:42040206:T:C	50	100	0.97	0.03704
20:42040287:C:G	50	100	1	0.02941
20:42040359:G:T	50	100	0.99	0.0325
20:42040467:C:T	50	100	1	0.01089
20:42040896:G:A	50	100	0.97	0.03994
20:42040962:T:C	50	100	0.96	0.0472
20:42041090:C:T	50	100	0.98	0.1026
20:42041200:G:A	50	100	0.99	0.3967
20:42041224:C:A	50	100	0.97	0.06917
20:42041422:A:G	50	100	0.96	0.06481
20:42042098:A:C	50	100	0.99	0.3357
20:42042634:T:C	50	100	0.97	0.02342
20:42042685:A:G	50	100	1	0.02941
20:42042872:C:A	50	100	0.98	0.4739
20:42044319:G:A	50	100	0.94	0.0345
20:42044390:C:T	50	100	0.99	0.155
20:42044464:A:T	50	100	0.98	0.09967
20:42045146:T:C	50	100	0.98	0.09967
20:42045813:A:G	50	100	0.87	0.01271
20:42046047:T:G	50	100	1	0.01362
20:42046145:G:A	50	100	0.99	0.4136
20:42046236:C:T	50	100	1	0.01543
20:42046756:A:C	50	100	0.98	0.09967
20:42047064:T:G	50	100	0.99	0.3865
20:42047475:C:A	50	100	0.99	0.1505
20:42048008:G:A	50	100	0.85	0.01235
20:42048263:G:T	50	100	0.94	0.0472
20:42048903:C:T	50	100	1	0.01344
20:42049063:G:A	50	100	0.99	0.3671
20:42049521:A:G	50	100	0.88	0.0158
20:42049705:C:G	50	100	0.92	0.01071
20:42049790:C:A	50	100	0.99	0.4285
20:42049851:G:T	50	100	0.98	0.09949
20:42049954:T:C	50	100	1	0.409
20:42050197:C:T	50	100	0.99	0.1708
20:42050466:G:A	50	100	0.98	0.4691
20:42050507:C:T	50	100	0.98	0.07044
20:42050523:C:T	50	100	0.97	0.1224
20:42050591:G:T	50	100	0.99	0.3502
20:42050860:A:G	50	100	0.99	0.2126
20:42051810:C:T	50	100	0.99	0.0866
20:42051819:C:G	50	100	1	0.02814
20:42051990:G:A	50	100	0.99	0.03286
20:42052263:C:A	50	100	1	0.02796
20:42053501:G:A	50	100	1	0.02796
20:42053883:C:T	50	100	0.98	0.1696
20:42053993:T:G	50	100	0.99	0.4286
20:42054954:G:A	50	100	0.98	0.2239
20:42055026:T:C	50	100	0.94	0.09641
20:42055127:C:T	50	100	0.93	0.01797
20:42055133:T:C	50	100	0.98	0.04847
20:42055139:A:G	50	100	0.99	0.2021
20:42055813:G:C	50	100	1	0.02814
20:42055853:G:C	50	100	0.99	0.2237
20:42057228:A:G	50	100	1	0.02832
20:42057248:G:C	50	100	0.99	0.2627
20:42057301:G:T	50	100	0.99	0.1699
20:42057473:C:T	50	100	0.81	0.04103
20:42057737:C:T	50	100	0.95	0.06118
20:42057976:A:G	50	100	0.94	0.02941
20:42058871:C:T	50	100	0.96	0.10780000000000001
20:42058893:C:A	50	100	0.99	0.3437
20:42058964:A:T	50	100	0.96	0.09132
20:42059439:A:T	50	98	0.97	0.1231
20:42059536:T:C	50	100	0.96	0.1333
20:42059766:T:C	50	100	0.72	0.01235
20:42059876:A:G	50	100	0.97	0.3317
20:42060202:A:G	50	98	0.81	0.01198
20:42060353:C:T	50	100	0.98	0.3126
20:42060440:G:T	50	100	0.74	0.01271
20:42060773:G:A	50	100	0.95	0.05301
20:42060890:C:T	50	100	0.87	0.01216
20:42061256:C:T	50	100	0.94	0.04593
20:42061835:G:A	50	100	0.7	0.02887
20:42062131:C:T	50	98	0.86	0.1293
20:42062461:G:A	50	100	0.78	0.03377
20:42062855:C:T	50	100	0.98	0.02578
20:42062905:C:T	50	100	0.83	0.02469
20:42063187:G:T	49	98	0.93	0.2872
20:42064379:A:C	50	100	0.96	0.2315
20:42065139:G:A	50	100	0.95	0.1501
20:42065174:G:A	50	100	0.98	0.4728
20:42065635:G:A	50	100	0.95	0.1501
20:42065920:G:C	50	100	0.98	0.2298
20:42066333:C:T	50	98	0.98	0.2547
20:42066357:A:G	50	100	0.98	0.2266
20:42066490:A:T	50	100	0.97	0.4497
20:42066760:G:T	50	100	0.98	0.1558
20:42067337:G:C	50	100	0.99	0.1373
20:42067421:C:T	50	100	0.96	0.06155
20:42067428:A:G	50	100	0.98	0.2026
20:42067587:T:C	50	100	0.98	0.2015
20:42067802:T:C	50	100	0.98	0.2015
20:42067995:A:G	50	100	1	0.02578
20:42068120:A:C	50	100	0.97	0.2426
20:42068319:G:A	50	100	1	0.0138
20:42068764:C:T	50	100	0.97	0.4218
20:42069132:C:A	49	100	0.97	0.4241
20:42069338:A:G	50	100	0.85	0.01924
20:42069830:T:C	50	100	0.89	0.04049
20:42070164:A:G	50	100	1	0.02741
20:42070437:C:G	50	100	0.95	0.1071
20:42070448:G:A	50	100	0.98	0.4314
20:42070687:T:A	50	100	0.98	0.2298
20:42070848:G:T	50	100	0.97	0.1511
20:42070897:G:A	50	100	0.98	0.2271
20:42071267:G:A	50	100	0.99	0.05556
20:42071561:A:G	50	100	0.98	0.2767
20:42071679:C:T	50	100	0.98	0.2233
20:42071986:G:A	50	100	0.98	0.2545
20:42072058:A:G	50	100	0.97	0.1883
20:42072193:G:A	50	100	0.98	0.2545
20:42072206:G:A	50	100	0.96	0.04248
20:42072414:C:T	50	100	0.96	0.1075
20:42072607:G:A	50	100	0.98	0.2531
20:42072752:T:C	50	100	1	0.02578
20:42073431:G:A	50	100	0.98	0.4463
20:42073580:T:C	50	100	0.84	0.04466
20:42074172:G:A	50	100	0.97	0.4141
20:42074487:C:T	50	100	0.98	0.4339
20:42074606:C:G	50	100	1	0.02578
20:42075267:T:C	50	100	0.91	0.01471
20:42075317:G:A	50	100	1	0.02578
20:42075419:C:T	50	100	0.92	0.07026
20:42075463:G:A	50	100	0.92	0.01089
20:42075482:T:C	50	100	0.97	0.2761
20:42076612:G:A	50	100	0.95	0.09513
20:42076757:A:G	50	100	1	0.02633
20:42077204:G:C	50	100	0.98	0.2349
20:42077233:A:G	50	100	0.98	0.2186
20:42077531:C:T	50	100	0.99	0.1336
20:42077597:T:C	50	100	0.98	0.2068
20:42077655:T:C	50	100	0.98	0.1874
20:42077716:T:C	50	100	0.98	0.2068
20:42077750:T:G	50	100	1	0.02614
20:42077854:C:T	50	100	0.98	0.2326
20:42077933:A:G	50	100	1	0.01543
20:42078392:A:G	50	100	0.9	0.01725
20:42078591:A:G	50	100	0.99	0.309
20:42078756:C:T	50	100	1	0.02578
20:42079069:G:A	50	100	0.98	0.4452
20:42079224:A:G	50	100	0.98	0.09023
20:42079239:C:T	50	100	0.98	0.1574
20:42079297:T:C	50	100	0.99	0.3159
20:42079594:C:T	50	100	0.98	0.1567
20:42079606:C:T	50	100	0.94	0.03268
20:42079703:C:T	50	100	0.98	0.1565
20:42080132:G:A	50	100	0.98	0.1569
20:42080348:G:A	50	100	0.91	0.01725
20:42081350:T:C	50	100	0.99	0.4866
20:42081415:G:A	50	100	0.99	0.443
20:42081480:T:C	50	100	0.97	0.1215
20:42082358:C:G	50	100	0.99	0.2841
20:42082418:G:A	50	100	0.85	0.01943
20:42082506:C:G	50	100	1	0.02233
20:42082594:T:G	50	100	0.98	0.2373
20:42082746:A:C	50	98	0.99	0.1834
20:42082902:G:A	50	100	1	0.02233
20:42083005:G:A	50	98	0.99	0.4321
20:42083451:C:T	50	100	0.99	0.09386
20:42083632:G:A	50	100	0.9	0.02015
20:42083998:C:T	50	100	0.74	0.01743
20:42084354:G:A	50	100	0.87	0.01017
20:42084366:C:T	50	100	1	0.02633
20:42084604:T:C	50	100	1	0.02633
20:42084674:G:A	50	100	0.92	0.02324
20:42084892:G:A	50	100	0.86	0.01707
20:42085158:A:T	50	100	0.98	0.1316
20:42085357:A:G	50	98	0.98	0.4355
20:42085457:G:C	50	98	0.98	0.1712
20:42085535:C:T	50	100	1	0.02669
20:42085667:G:A	50	100	0.97	0.07117
20:42085839:G:A	50	100	0.98	0.15310000000000001
20:42085884:C:G	50	100	0.99	0.4283
20:42085899:C:T	50	100	0.97	0.1227
20:42085900:G:C	50	100	0.98	0.274
20:42086542:T:G	50	100	0.99	0.2761
20:42086745:A:T	43	76.7	0.82	0.1596
20:42087147:A:G	50	100	0.98	0.1768
20:42087253:C:T	50	100	0.99	0.2838
20:42087508:A:T	50	100	0.98	0.1251
20:42087604:G:A	50	100	0.98	0.1255
20:42087813:T:C	49	100	0.99	0.3072
20:42088397:G:A	50	100	1	0.1247
20:42088439:C:T	50	100	0.99	0.2823
20:42088989:G:A	50	100	0.99	0.1227
20:42089519:G:A	50	100	0.99	0.4468
20:42089756:G:C	50	98	0.99	0.4181
20:42090058:A:G	50	100	0.99	0.4056
20:42090231:A:T	50	100	1	0.1296
20:42090364:A:G	50	100	1	0.27
20:42090387:T:A	50	100	1	0.1294
20:42090455:C:T	50	100	1	0.1293
20:42090513:A:C	50	100	0.99	0.3065
20:42090815:T:C	50	100	1	0.02723
20:42091234:G:A	50	100	1	0.3164
20:42091297:T:A	50	100	1	0.0345
20:42091313:C:T	50	100	0.96	0.175
20:42091334:G:A	50	98	1	0.03195
20:42091339:T:C	50	100	0.99	0.01888
20:42091554:C:T	50	100	0.99	0.01906
20:42091642:C:T	50	100	1	0.3163
20:42091989:T:C	50	100	1	0.4762
20:42092023:C:G	50	100	1	0.319
20:42092313:G:T	50	100	0.99	0.3128
20:42092340:G:A	50	100	1	0.02741
20:42092771:A:G	50	100	0.94	0.03958
20:42093071:C:T	50	100	0.98	0.3217
20:42093083:C:T	50	100	0.98	0.3217
20:42093121:A:G	50	100	0.99	0.3755
20:42093160:A:G	50	100	0.99	0.3531
20:42093208:C:T	50	100	0.94	0.01489
20:42093225:G:T	50	100	0.99	0.3762
20:42093335:G:A	50	100	0.99	0.3533
20:42093398:G:A	50	98	0.99	0.3778
20:42093557:T:C	50	100	0.9	0.03413
20:42093762:C:T	50	100	0.99	0.3776
20:42093786:G:A	50	100	0.99	0.0305
20:42093946:G:A	50	100	0.99	0.3776
20:42094194:G:C	50	100	0.98	0.1598
20:42094200:A:G	50	100	0.97	0.08079
20:42094230:T:C	50	100	0.99	0.3439
20:42094257:C:G	50	100	0.99	0.03032
20:42094402:C:T	50	100	0.99	0.06681
20:42094460:C:T	50	100	1	0.02669
20:42094609:A:G	50	100	0.99	0.06336
20:42094632:A:G	50	100	0.99	0.06318
20:42094636:C:T	50	100	0.99	0.06318
20:42094671:C:T	50	100	1	0.02705
20:42094732:A:T	50	100	1	0.02778
20:42094920:G:A	50	98	0.96	0.01289
20:42095000:G:A	50	100	0.99	0.06336
20:42095060:A:G	50	100	1	0.03304
20:42095174:T:G	50	100	1	0.03322
20:42095404:T:C	50	100	1	0.03304
20:42095411:T:A	50	100	1	0.03304
20:42095583:T:C	50	100	1	0.06009
20:42095623:C:T	50	100	1	0.01924
20:42095625:T:C	50	100	1	0.06009
20:42095904:A:G	50	100	1	0.02705
20:42095974:C:G	50	100	1	0.01924
20:42096171:A:G	50	100	1	0.05991
20:42096347:A:G	50	100	1	0.06009
20:42096441:A:T	50	100	1	0.05991
20:42096577:C:T	50	100	1	0.03286
20:42096584:A:C	50	100	1	0.02687
20:42096587:C:G	50	100	1	0.02687
20:42096757:T:A	46	84.8	0.94	0.2456
20:42096780:T:C	50	100	1	0.02687
20:42096783:A:G	50	96	0.74	0.0374
20:42096860:G:A	50	100	0.98	0.3497
20:42096929:C:T	50	100	0.94	0.01507
20:42097104:A:G	50	100	1	0.05973
20:42097159:T:A	50	100	1	0.02796
20:42097169:G:A	50	100	0.99	0.3132
20:42097505:C:A	50	100	0.99	0.3145
20:42097645:T:C	50	100	1	0.05973
20:42097705:G:A	50	100	0.95	0.03286
20:42097785:T:C	50	100	1	0.03286
20:42097795:A:G	50	100	1	0.03667
20:42098028:G:T	50	100	0.98	0.08442
20:42098050:G:C	50	100	1	0.01797
20:42098187:C:T	50	100	0.99	0.3727
20:42098360:C:T	50	100	1	0.1451
20:42098391:C:A	50	100	1	0.0325
20:42098598:T:C	50	100	1	0.0325
20:42098696:C:T	50	98	1	0.03377
20:42098734:A:G	50	100	1	0.0325
20:42098735:A:T	50	100	1	0.0325
20:42098917:A:G	50	100	1	0.0325
20:42099235:G:T	50	100	0.99	0.4542
20:42099246:A:G	50	100	0.99	0.482
20:42099352:G:A	50	100	0.99	0.3112
20:42099381:C:T	50	100	0.98	0.1656
20:42099455:A:G	50	100	0.97	0.3844
20:42099800:A:G	50	100	0.99	0.4817
20:42099865:A:G	50	100	0.98	0.02306
20:42100409:T:C	50	100	0.93	0.03014
20:42101682:G:A	50	100	0.77	0.04248
20:42101875:C:T	50	100	0.99	0.3179
20:42102336:T:A	50	100	0.98	0.09041
20:42102988:T:C	50	100	1	0.1999
20:42103335:G:A	50	98	0.9	0.01834
20:42103379:A:G	50	100	1	0.02524
20:42103468:T:G	50	100	1	0.0256
20:42103748:G:A	50	100	0.99	0.3184
20:42104119:G:A	50	100	0.97	0.1556
20:42104127:G:A	50	100	0.99	0.08079
20:42104167:T:G	50	100	0.97	0.398
20:42104207:G:C	50	100	1	0.02905
20:42104442:C:T	50	98	0.98	0.3221
20:42104540:T:C	50	100	1	0.02941
20:42105381:G:A	50	100	0.95	0.1411
20:42105472:T:C	50	100	1	0.02288
20:42105525:T:G	50	100	0.97	0.02324
20:42105903:A:G	50	100	1	0.02233
20:42106498:C:T	50	100	1	0.02923
20:42107254:C:T	50	100	0.97	0.209
20:42108024:T:C	50	100	0.96	0.1796
20:42108041:A:G	50	100	0.73	0.02741
20:42108044:G:A	50	100	0.81	0.0167
20:42108472:A:G	50	100	0.99	0.1714
20:42108495:T:C	50	100	0.99	0.03304
20:42108906:G:A	50	100	0.93	0.03613
20:42109012:T:C	50	100	0.96	0.128
20:42109070:T:C	50	100	0.96	0.128
20:42109337:G:C	50	100	0.98	0.01434
20:42109444:C:T	50	100	0.9	0.01344
20:42109781:G:A	50	100	0.9	0.01398
20:42109832:G:T	50	100	0.96	0.213
20:42109941:G:T	50	100	0.9	0.01362
20:42110056:T:C	50	100	0.98	0.01471
20:42110656:T:A	50	100	1	0.02197
20:42110668:G:A	50	100	0.98	0.07879
20:42110727:T:C	50	98	0.95	0.1943
20:42110818:A:G	50	100	0.99	0.0276
20:42110834:G:A	50	98	0.96	0.2048
20:42110872:C:A	50	100	0.93	0.01616
20:42110891:T:C	50	98	0.93	0.02251
20:42110900:A:C	50	100	1	0.02197
20:42111161:G:A	50	100	0.97	0.2015
20:42111401:C:T	50	100	0.98	0.2017
20:42111415:G:A	50	100	0.98	0.2013
20:42111436:G:A	50	100	0.66	0.01107
20:42111555:C:A	50	100	0.97	0.2017
20:42111567:G:A	50	100	0.97	0.05265
20:42111593:A:T	49	98	0.82	0.02306
20:42111657:C:T	50	100	0.97	0.2008
20:42111860:G:A	50	98	0.98	0.2451
20:42112212:G:A	50	100	0.96	0.1091
20:42112322:C:T	50	100	0.99	0.03359
20:42112438:C:T	50	100	0.83	0.0118
20:42112803:A:G	50	100	0.88	0.01471
20:42112848:G:T	50	100	0.99	0.03322
20:42113078:C:T	50	100	0.99	0.01652
20:42113197:G:A	50	100	0.97	0.1532
20:42113414:G:C	50	100	0.96	0.2485
20:42113471:C:T	50	100	0.94	0.1091
20:42113780:G:C	50	100	0.84	0.02705
20:42113933:G:A	50	100	0.85	0.02705
20:42114496:C:A	50	100	1	0.0167
20:42114526:C:T	50	100	0.95	0.1442
20:42114801:G:A	50	100	0.92	0.04503
20:42115105:C:T	50	100	0.99	0.0167
20:42115189:A:G	50	98	0.94	0.4397
20:42115569:C:T	50	96	0.94	0.3304
20:42115759:C:T	50	90	0.9	0.3936
20:42116433:C:T	50	100	0.92	0.02487
20:42116468:A:G	50	98	0.82	0.3611
20:42117074:G:A	50	100	0.9	0.01398
20:42117157:G:A	50	100	0.96	0.1783
20:42117251:G:A	50	100	0.85	0.06028
20:42117768:T:G	50	100	0.96	0.01616
20:42117782:G:C	50	100	0.85	0.03159
20:42118569:C:T	50	100	0.96	0.03849
20:42118571:C:T	50	98	0.9	0.04466
20:42119042:G:A	33	90.9	0.88	0.02778
20:42119172:A:G	50	98	0.98	0.09259
20:42119475:C:T	50	100	0.98	0.03631
20:42119744:G:T	50	100	0.98	0.03631
20:42119762:C:T	50	100	0.98	0.03631
20:42120027:C:T	50	100	0.98	0.03631
20:42120535:C:G	50	100	1	0.05229
20:42121162:C:A	50	100	0.98	0.03631
20:42121163:G:A	50	100	0.97	0.01598
20:42121544:C:T	50	100	0.97	0.1489
20:42121697:T:A	50	92	0.74	0.02505
20:42121862:A:G	50	100	0.98	0.2792
20:42121878:G:A	50	100	0.98	0.2041
20:42122523:G:T	50	100	0.98	0.1852
20:42122983:T:C	50	100	0.95	0.0207
20:42123067:A:T	50	100	0.98	0.2765
20:42123341:C:T	50	100	0.94	0.03468
20:42123928:A:G	50	100	0.98	0.2789
20:42124651:C:T	50	100	0.95	0.0207
20:42125091:A:C	50	100	0.95	0.0207
20:42125105:T:A	50	100	0.98	0.2774
20:42125162:C:T	50	100	0.98	0.2774
20:42125595:G:C	50	100	0.96	0.08551
20:42125777:T:C	50	100	0.95	0.02142
20:42126026:G:T	44	100	0.86	0.01344
20:42126033:G:C	50	94	0.69	0.0285
20:42126075:G:A	50	100	0.98	0.2878
20:42126151:C:T	50	100	1	0.03359
20:42126370:C:T	50	100	0.94	0.03486
20:42126601:C:A	50	100	0.98	0.1498
20:42126856:T:C	50	98	0.87	0.03722
20:42127139:C:G	50	96	0.9	0.1398
20:42127229:T:C	50	100	1	0.0167
20:42127232:G:A	50	100	1	0.01652
20:42127313:T:C	50	100	1	0.01652
20:42127384:G:T	50	100	1	0.01652
20:42127491:G:A	50	100	0.98	0.2023
20:42128152:T:C	50	96	0.91	0.1736
20:42128336:A:G	50	100	1	0.01652
20:42128804:C:G	50	100	0.94	0.01507
20:42129402:G:A	50	100	0.98	0.1881
20:42129452:G:A	50	100	0.98	0.1881
20:42129979:A:G	50	100	0.98	0.3186
20:42130153:C:G	50	100	0.97	0.02524
20:42130439:T:C	50	100	1	0.03341
20:42130810:T:C	50	100	1	0.13
20:42131068:G:A	50	100	1	0.03341
20:42131159:G:C	50	100	0.99	0.2854
20:42131450:G:A	50	100	0.97	0.118
20:42131924:C:G	50	100	0.98	0.2801
20:42131981:G:A	50	100	0.74	0.01035
20:42132277:T:C	50	100	1	0.03341
20:42132458:A:G	50	100	0.99	0.2809
20:42132527:C:A	50	100	0.97	0.02469
20:42132834:G:A	50	96	0.83	0.03431
20:42133656:A:C	50	100	1	0.03359
20:42133973:A:C	50	100	0.99	0.3733
20:42133997:T:C	50	100	0.96	0.03413
20:42134228:G:A	50	100	1	0.118
20:42135069:A:C	50	100	0.99	0.1583
20:42135201:T:C	50	100	0.99	0.378
20:42135829:G:C	50	100	0.99	0.0167
20:42135862:A:G	50	100	0.97	0.1438
20:42136163:G:C	50	100	0.99	0.09368
20:42136195:C:G	50	100	0.79	0.01761
20:42136199:T:C	50	98	0.99	0.09386
20:42136432:T:C	50	100	0.98	0.1583
20:42136957:C:A	50	100	0.98	0.118
20:42137073:G:T	50	100	0.98	0.09296
20:42137297:T:G	50	98	0.93	0.2987
20:42137793:G:T	50	100	0.99	0.2081
20:42137796:T:C	50	100	0.98	0.1863
20:42137853:T:C	50	100	0.99	0.2093
20:42138043:C:T	50	100	1	0.08878
20:42138044:G:A	50	100	0.97	0.01924
20:42138061:G:C	50	100	1	0.2082
20:42138066:C:T	50	100	1	0.2082
20:42138182:T:C	50	100	1	0.2082
20:42138424:C:T	50	100	1	0.09005
20:42138435:C:A	50	100	1	0.1839
20:42139180:T:C	50	100	1	0.08951
20:42139713:T:C	50	100	1	0.189
20:42140033:T:C	50	100	0.96	0.01035
20:42140238:C:A	50	100	0.98	0.09495
20:42140391:C:T	50	100	1	0.08951
20:42140606:C:T	50	98	0.99	0.3715
20:42141033:A:G	50	98	0.99	0.1137
20:42141134:C:T	50	100	1	0.09477
20:42141284:G:A	50	100	0.95	0.3194
20:42141395:T:A	50	100	0.92	0.1612
20:42141424:T:C	50	100	0.99	0.09005
20:42142073:A:G	50	100	0.99	0.09005
20:42142150:A:G	50	100	0.99	0.09005
20:42142305:C:G	50	100	0.93	0.03395
20:42143626:G:A	50	98	0.99	0.1002
20:42143677:T:C	50	100	0.99	0.09041
20:42143909:C:T	50	100	0.96	0.01816
20:42144258:G:T	50	100	0.96	0.01489
20:42144970:C:T	50	98	0.78	0.02596
20:42145161:T:G	50	100	1	0.224
20:42145274:A:G	50	100	1	0.1903
20:42145448:C:T	50	100	0.98	0.09749
20:42145717:C:A	50	100	1	0.02288
20:42145770:G:A	50	100	0.99	0.08969
20:42146009:G:A	50	100	0.96	0.09641
20:42146217:T:A	50	100	0.89	0.02905
20:42146242:C:T	50	98	0.86	0.03813
20:42146683:C:T	50	100	0.77	0.01416
20:42146684:T:C	50	100	0.77	0.01416
20:42146748:C:T	50	100	0.94	0.01071
20:42146936:G:A	50	100	0.98	0.284
20:42147382:A:C	50	100	0.99	0.2809
20:42147442:A:G	50	100	0.99	0.1512
20:42147631:C:A	50	100	1	0.1494
20:42147984:G:T	50	100	1	0.1469
20:42148244:T:C	50	100	0.99	0.1465
20:42148455:T:C	50	100	1	0.148
20:42148543:G:A	50	100	0.99	0.1476
20:42148576:A:G	50	100	1	0.1476
20:42148803:A:G	50	100	1	0.1476
20:42149054:G:A	50	100	1	0.148
20:42149488:A:T	50	100	0.91	0.01325
20:42149543:C:A	50	100	1	0.1478
20:42149883:G:A	50	100	1	0.148
20:42150006:C:T	50	100	1	0.148
20:42150029:C:A	50	100	1	0.148
20:42150093:T:C	50	100	1	0.148
20:42150241:G:A	50	100	0.99	0.1483
20:42150392:C:T	50	100	0.96	0.01253
20:42150418:G:T	50	100	1	0.148
20:42150732:G:A	50	100	1	0.1478
20:42151142:T:A	50	100	1	0.1456
20:42151202:C:G	50	100	1	0.1478
20:42151209:T:C	50	100	1	0.1478
20:42151210:G:A	50	100	0.98	0.05029
20:42151539:G:C	50	100	1	0.1478
20:42151697:G:A	50	100	0.9	0.03377
20:42151866:G:A	50	100	1	0.148
20:42152156:C:T	50	100	0.99	0.2996
20:42152205:T:C	50	100	1	0.1478
20:42152356:G:A	50	100	1	0.148
20:42152374:C:G	50	100	1	0.1478
20:42153031:C:T	50	100	1	0.1478
20:42154068:T:A	50	100	0.83	0.03359
20:42154187:A:G	50	100	1	0.1478
20:42154752:A:G	50	98	0.97	0.4889
20:42154772:A:G	50	100	0.99	0.2901
20:42155082:C:T	50	100	1	0.1509
20:42155238:G:T	50	100	1	0.1509
20:42156068:C:G	50	100	0.96	0.02741
20:42156107:C:T	50	100	1	0.1509
20:42156936:T:C	50	100	1	0.01598
20:42157337:G:T	50	100	0.99	0.2667
20:42157503:G:A	50	98	0.91	0.02415
20:42157624:T:C	50	100	0.99	0.1233
20:42157745:C:T	50	100	1	0.0158
20:42157801:C:T	50	100	0.93	0.05737
20:42157955:C:T	50	100	0.99	0.3041
20:42159195:C:T	50	100	1	0.1601
20:42159377:C:A	50	100	0.98	0.03522
20:42159681:G:A	50	100	1	0.1547
20:42160421:G:A	50	100	0.97	0.1244
20:42160787:G:A	50	100	0.98	0.1218
20:42161036:C:T	50	100	0.98	0.2987
20:42161520:A:G	50	100	0.99	0.02996
20:42161797:T:G	50	100	0.98	0.4294
20:42161804:T:A	50	100	1	0.04521
20:42161826:G:A	50	98	0.98	0.0236
20:42161993:A:C	50	100	0.98	0.4267
20:42162664:C:T	50	100	0.98	0.1805
20:42162879:G:A	50	100	0.98	0.2279
20:42163001:A:C	50	100	0.98	0.2702
20:42163102:C:A	50	100	0.84	0.02124
20:42163145:G:T	50	100	0.99	0.03522
20:42163187:C:T	50	100	0.97	0.01289
20:42163456:G:A	50	100	0.98	0.3036
20:42163559:T:C	50	100	0.84	0.02124
20:42163681:G:A	50	100	0.96	0.01543
20:42164034:A:G	50	100	0.98	0.2551
20:42164094:T:C	50	100	0.97	0.2707
20:42165347:G:A	50	100	1	0.04521
20:42166054:C:T	50	100	0.98	0.03468
20:42166056:T:C	50	100	0.99	0.3081
20:42166171:C:T	50	100	0.98	0.1532
20:42166634:C:T	50	100	1	0.1837
20:42167497:T:C	50	100	1	0.3295
20:42167521:C:A	50	100	1	0.03486
20:42167879:T:C	50	100	1	0.4103
20:42168185:G:A	50	98	1	0.04521
20:42168617:C:G	50	100	1	0.339
20:42168748:G:T	50	100	0.97	0.04375
20:42169241:C:T	50	100	0.97	0.01035
20:42169793:A:C	45	75.6	0.72	0.05428
20:42169876:C:T	50	100	1	0.1084
20:42170170:G:T	50	100	1	0.3373
20:42170384:C:T	50	100	0.98	0.0216
20:42172019:G:A	50	100	0.99	0.03105
20:42172593:C:T	50	100	1	0.3444
20:42172843:C:T	50	100	1	0.3415
20:42173607:G:A	50	100	1	0.3435
20:42173620:G:T	50	100	1	0.2431
20:42173957:T:A	50	100	1	0.3408
20:42173968:G:A	50	100	1	0.3408
20:42174664:C:T	50	98	1	0.01053
20:42175660:T:C	50	100	0.98	0.0443
20:42175688:A:C	50	100	0.8	0.02142
20:42175706:G:T	50	100	1	0.3395
20:42176184:A:T	50	100	1	0.4437
20:42176267:A:G	50	100	0.9	0.0158
20:42176367:A:G	50	100	1	0.411
20:42176551:T:C	50	100	1	0.03486
20:42176638:A:G	50	100	1	0.4332
20:42176653:T:C	50	100	0.96	0.01362
20:42176818:C:T	50	98	0.87	0.04648
20:42177630:A:G	50	98	0.78	0.03631
20:42177928:C:T	50	100	1	0.04448
20:42178278:T:C	50	100	1	0.1647
20:42178333:C:T	50	100	1	0.3386
20:42178424:C:T	50	100	0.99	0.01743
20:42178482:A:G	50	100	1	0.3433
20:42178684:C:G	50	100	1	0.3072
20:42178688:A:G	50	100	1	0.3457
20:42178812:G:C	50	100	1	0.343
20:42178998:C:T	50	100	1	0.03105
20:42179432:C:T	50	100	1	0.0216
20:42180025:A:T	50	100	1	0.3417
20:42180092:G:A	50	100	1	0.3397
20:42180204:T:C	50	100	1	0.3397
20:42180344:C:T	50	100	1	0.04267
20:42180780:C:T	50	100	0.97	0.03105
20:42180846:C:T	50	98	0.97	0.09495
20:42181043:G:A	50	100	1	0.4112
20:42181106:G:C	50	100	1	0.03776
20:42181148:A:G	50	100	1	0.3077
20:42181330:G:A	50	100	1	0.04267
20:42181432:A:C	50	100	0.99	0.4109
20:42181527:A:G	50	100	1	0.03504
20:42181817:G:A	50	100	1	0.02741
20:42181909:C:A	50	100	0.99	0.1779
20:42182426:A:C	50	100	1	0.03014
20:42182855:G:A	50	100	1	0.02741
20:42182983:A:G	49	100	1	0.3382
20:42183119:A:T	50	100	1	0.0216
20:42183140:C:A	50	100	1	0.108
20:42183373:C:A	50	100	1	0.02741
20:42183609:C:T	50	100	1	0.02741
20:42183672:A:T	50	100	1	0.4092
20:42183936:G:A	50	100	0.99	0.3375
20:42183938:T:A	50	100	1	0.3375
20:42183991:T:C	50	100	1	0.3152
20:42184032:G:A	50	100	0.95	0.0216
20:42184123:A:T	50	100	1	0.3377
20:42184294:T:C	50	100	1	0.03504
20:42184306:T:C	50	100	1	0.02741
20:42184474:T:C	49	100	0.99	0.0216
20:42184529:T:C	49	100	0.79	0.02124
20:42184595:C:T	37	91.9	0.66	0.03232
20:42184985:T:G	50	100	1	0.03014
20:42185430:T:C	50	100	1	0.02996
20:42185575:T:A	50	100	1	0.02741
20:42185707:T:C	50	100	0.99	0.339
20:42186446:G:T	50	100	1	0.02723
20:42186562:G:A	50	100	1	0.1284
20:42186841:A:G	50	100	0.99	0.3495
20:42186853:A:G	50	100	0.99	0.3477
20:42186916:G:C	50	100	1	0.04993
20:42187122:T:C	50	100	0.99	0.3112
20:42187148:A:G	50	100	0.99	0.3524
20:42187168:T:C	50	100	0.99	0.3528
20:42187202:T:A	50	100	0.99	0.3508
20:42187784:C:G	50	100	0.98	0.03341
20:42188126:T:C	50	100	0.99	0.3437
20:42188162:G:A	50	100	1	0.03214
20:42188237:G:A	50	100	0.99	0.1285
20:42188498:T:G	50	100	1	0.4996
20:42189208:T:C	50	100	1	0.4063
20:42189408:C:A	50	100	1	0.06009
20:42189935:A:G	50	100	1	0.3114
20:42190079:C:T	50	100	1	0.09604
20:42190585:C:A	50	100	0.97	0.01017
20:42191116:T:A	50	100	1	0.1857
20:42191704:C:T	50	100	1	0.04466
20:42191817:C:T	50	98	0.98	0.2792
20:42191830:G:C	50	100	0.99	0.1311
20:42192117:C:G	50	100	0.99	0.02505
20:42192909:C:T	50	100	0.99	0.1307
20:42193126:G:C	50	100	0.97	0.0256
20:42193265:A:G	50	98	0.9	0.01325
20:42193286:G:A	50	100	1	0.1058
20:42193316:C:T	50	100	1	0.3114
20:42193694:C:T	50	96	0.95	0.02487
20:42193773:C:T	50	98	1	0.4575
20:42193976:C:T	50	100	0.99	0.02505
20:42194128:C:T	50	100	1	0.2042
20:42194176:T:C	50	100	1	0.4029
20:42194459:T:C	50	100	1	0.3146
20:42194906:T:C	50	100	1	0.0216
20:42195393:A:G	50	100	0.99	0.1314
20:42196372:A:G	50	100	1	0.09332
20:42196913:T:C	50	100	1	0.01688
20:42197118:G:A	50	100	1	0.0216
20:42197268:A:C	50	100	1	0.02251
20:42197310:C:T	50	100	0.99	0.04847
20:42197333:C:T	50	100	1	0.0216
20:42197971:G:A	50	100	1	0.311
20:42198540:G:A	50	100	0.99	0.04593
20:42199073:A:T	50	100	1	0.1075
20:42199294:C:T	50	100	0.98	0.03395
20:42199632:A:G	50	100	1	0.315
20:42199679:A:G	50	100	0.98	0.04593
20:42200377:C:T	50	100	0.98	0.04593
20:42200378:G:A	50	100	1	0.1069
20:42200410:C:T	50	100	0.99	0.1836
20:42201159:G:T	50	100	1	0.2075
20:42201256:C:T	50	100	1	0.02179
20:42201536:A:G	50	100	0.96	0.09441
20:42201584:T:C	50	100	1	0.1836
20:42201652:T:C	50	100	1	0.423
20:42202107:C:G	50	100	1	0.1282
20:42202251:G:T	50	100	1	0.4236
20:42202759:G:A	50	100	0.96	0.03431
20:42203111:G:A	50	100	1	0.1828
20:42203542:C:T	50	100	0.97	0.03504
20:42203655:A:G	50	100	0.97	0.1236
20:42203931:T:G	50	98	0.94	0.02505
20:42204135:T:C	50	100	0.95	0.1728
20:42204364:C:A	50	100	1	0.2148
20:42204498:T:C	50	100	0.99	0.1271
20:42204760:T:A	50	100	0.98	0.01362
20:42205160:C:T	50	98	1	0.02251
20:42205982:T:C	50	100	1	0.3146
20:42206234:G:T	50	100	0.85	0.01707
20:42206428:C:T	50	100	0.99	0.06627
20:42206566:A:T	50	100	0.99	0.4089
20:42206762:G:A	50	100	1	0.3114
20:42206840:G:T	50	100	0.83	0.03086
20:42207046:A:G	50	100	1	0.1906
20:42207314:G:C	50	100	1	0.2656
20:42207537:T:C	33	81.8	0.99	0.3141
20:42207553:T:A	37	94.6	1	0.1077
20:42208071:A:C	48	97.9	1	0.03032
20:42208176:T:C	47	80.9	0.94	0.1244
20:42208259:G:A	49	87.8	1	0.4085
20:42208605:A:G	50	100	1	0.0216
20:42208818:C:A	50	100	0.99	0.05011
20:42208922:A:G	50	100	1	0.4677
20:42209144:G:A	50	100	1	0.09695
20:42209290:T:A	50	100	1	0.4677
20:42209394:T:C	49	95.9	1	0.4052
20:42209436:T:C	50	100	0.96	0.02397
20:42209630:G:C	50	100	1	0.1071
20:42209730:T:C	50	96	0.99	0.4942
20:42209870:T:C	50	98	1	0.3157
20:42209874:T:A	50	98	1	0.3157
20:42209898:A:G	50	98	1	0.3157
20:42209944:C:A	50	100	1	0.02233
20:42210313:G:A	50	100	1	0.1823
20:42210403:C:T	50	100	0.98	0.05556
20:42210692:A:G	50	100	1	0.0216
20:42210833:G:A	50	100	0.98	0.1124
20:42211008:T:C	50	98	1	0.02324
20:42211268:A:G	48	97.9	1	0.09423
20:42211290:A:T	48	89.6	0.99	0.4483
20:42211347:G:C	48	100	0.97	0.2776
20:42211367:A:G	48	91.7	0.99	0.3155
20:42211587:C:T	50	100	0.88	0.01398
20:42211601:C:T	44	97.7	0.99	0.327
20:42211653:G:A	48	100	1	0.2324
20:42211938:C:A	49	100	0.98	0.04702
20:42212012:C:T	48	97.9	0.99	0.3582
20:42212019:A:T	49	100	0.91	0.01126
20:42212252:C:T	50	98	0.92	0.02524
20:42213576:C:T	50	100	1	0.07771
20:42213581:C:T	50	100	0.93	0.04757
20:42214391:C:G	50	100	1	0.3161
20:42214870:C:T	50	100	1	0.03558
20:42215069:A:G	50	100	0.98	0.03341
20:42215510:C:A	50	100	0.98	0.02578
20:42215575:C:T	50	100	0.98	0.03958
20:42215985:T:C	50	100	1	0.1903
20:42216051:G:A	50	100	0.99	0.0512
20:42216107:C:T	50	100	0.97	0.02578
20:42216133:T:C	50	100	1	0.4181
20:42216321:T:G	50	100	1	0.405
20:42216428:C:A	50	100	1	0.1322
20:42216730:C:T	50	100	0.99	0.05047
20:42216958:G:A	50	100	0.99	0.0512
20:42216972:C:T	50	100	0.99	0.3393
20:42217265:G:C	49	100	1	0.4049
20:42217278:C:T	49	100	0.99	0.05047
20:42217426:G:C	48	95.8	0.74	0.03159
20:42217498:A:T	50	100	1	0.0216
20:42217633:C:T	49	100	1	0.1894
20:42217640:A:T	50	100	1	0.03468
20:42217682:C:T	50	100	0.96	0.05247
20:42218272:A:T	50	100	1	0.02996
20:42218494:T:C	50	100	0.99	0.06064
20:42218846:T:C	50	100	0.99	0.1701
20:42219118:C:T	50	100	1	0.1627
20:42219249:C:T	50	100	1	0.1667
20:42219382:G:T	50	100	0.98	0.1075
20:42219560:C:T	50	100	0.99	0.01707
20:42220243:G:A	50	100	1	0.1663
20:42220414:C:A	50	100	0.96	0.0138
20:42220438:G:A	50	98	0.99	0.3117
20:42220906:C:A	50	100	1	0.148
20:42221005:T:A	50	100	0.99	0.01362
20:42221094:G:A	50	100	0.99	0.3117
20:42221235:T:C	50	98	0.98	0.4205
20:42221268:T:G	50	100	1	0.0216
20:42221356:A:G	50	96	0.98	0.4232
20:42221585:G:A	50	100	0.98	0.04267
20:42221622:C:T	50	100	0.96	0.1678
20:42221882:T:C	50	100	0.99	0.4183
20:42221885:A:G	50	100	0.99	0.4101
20:42222245:T:C	50	100	1	0.0216
20:42222371:A:G	50	100	0.98	0.3662
20:42222376:T:G	50	100	0.91	0.01816
20:42223715:G:A	50	100	0.96	0.0443
20:42223732:G:C	50	100	1	0.1069
20:42224362:A:G	50	100	0.99	0.3115
20:42224485:T:C	50	100	1	0.01144
20:42224763:C:T	50	100	1	0.309
20:42225307:C:T	50	100	0.98	0.04666
20:42225559:T:C	50	100	0.99	0.3139
20:42225945:A:G	50	100	0.99	0.1131
20:42225953:A:G	50	100	0.99	0.1151
20:42225982:G:T	50	98	0.99	0.4179
20:42226022:C:T	50	100	0.99	0.06373
20:42226499:C:A	50	100	1	0.04248
20:42226550:A:C	50	100	0.99	0.1307
20:42226830:C:T	50	100	1	0.04884
20:42226994:G:A	50	100	0.96	0.03141
20:42227518:C:A	50	100	0.98	0.04448
20:42227755:G:A	50	100	0.93	0.02251
20:42227839:C:T	50	100	0.99	0.09641
20:42228036:G:C	50	98	0.99	0.4308
20:42228760:A:G	50	100	1	0.0138
20:42228804:C:T	50	100	1	0.2669
20:42228905:A:G	50	100	0.96	0.01888
20:42229085:T:G	50	100	0.99	0.4254
20:42230314:C:T	50	100	1	0.152
20:42230348:C:T	50	100	0.99	0.4641
20:42230410:T:C	50	100	0.99	0.4523
20:42230487:A:G	50	100	0.99	0.4281
20:42230504:T:A	50	100	1	0.04484
20:42230547:T:C	50	100	0.99	0.3125
20:42230576:T:G	50	100	1	0.1153
20:42230623:C:T	50	100	0.96	0.09441
20:42230711:T:G	50	100	0.99	0.1656
20:42230970:T:C	50	100	0.99	0.08606
20:42231043:C:T	50	100	0.99	0.1645
20:42231693:C:T	50	100	0.98	0.03922
20:42231944:C:T	49	100	0.91	0.0187
20:42232233:A:G	50	98	0.94	0.03468
20:42232983:T:C	50	100	1	0.3132
20:42233352:C:T	50	100	0.99	0.4178
20:42234512:T:C	50	100	0.98	0.06845
20:42234542:C:A	50	100	1	0.4185
20:42234665:G:A	50	100	0.99	0.1058
20:42234819:A:G	50	100	1	0.04902
20:42235007:T:A	50	100	1	0.04702
20:42235284:T:C	50	100	0.99	0.4535
20:42235380:C:T	50	100	0.94	0.01761
20:42235511:C:T	50	100	0.95	0.01616
20:42235548:C:T	50	100	0.98	0.1307
20:42236617:C:T	50	100	0.94	0.01616
20:42236871:C:T	50	100	0.97	0.03958
20:42237067:A:G	50	100	0.99	0.1006
20:42237149:C:T	50	100	1	0.0472
20:42238922:T:C	50	100	1	0.03686
20:42239428:T:C	50	100	1	0.03686
20:42239658:G:A	50	100	0.99	0.01852
20:42239709:G:A	50	98	0.98	0.4443
20:42240413:C:T	50	100	0.99	0.1057
20:42240594:G:C	50	98	0.99	0.4452
20:42240794:C:T	50	100	0.99	0.02233
20:42240933:A:G	50	100	1	0.0207
20:42241099:G:A	50	100	0.99	0.02179
20:42241580:G:A	50	100	0.88	0.02142
20:42242143:T:G	50	100	1	0.04702
20:42242481:C:A	50	98	0.99	0.443
20:42242525:G:A	50	100	1	0.01961
20:42243197:G:C	50	100	0.96	0.01688
20:42243230:T:C	50	100	1	0.4653
20:42243293:G:A	50	100	0.97	0.02179
20:42243481:C:T	50	100	1	0.4178
20:42243789:A:G	50	100	0.99	0.4285
20:42244015:T:C	50	100	0.98	0.065
20:42245557:T:C	50	100	1	0.04702
20:42245747:A:G	50	100	0.99	0.08678
20:42245828:C:T	50	98	0.99	0.4455
20:42246979:T:A	50	100	0.98	0.1307
20:42247701:T:G	50	100	0.68	0.01598
20:42247712:A:C	50	100	1	0.04938
20:42248031:T:C	50	100	1	0.01961
20:42248048:C:T	50	100	0.98	0.06046
20:42248500:A:G	50	100	1	0.063
20:42248648:C:T	50	100	0.99	0.0167
20:42248875:T:C	50	100	1	0.04938
20:42249578:T:C	50	100	0.9	0.0699
20:42249930:C:T	50	100	1	0.4833
20:42250217:C:T	50	100	0.97	0.01961
20:42250218:G:A	50	100	0.98	0.06137
20:42250421:C:T	50	100	0.99	0.1062
20:42250491:A:G	50	98	0.99	0.4145
20:42250796:G:A	50	100	0.72	0.01616
20:42250943:G:A	50	100	1	0.4187
20:42250987:T:C	50	100	1	0.4953
20:42251204:C:A	50	100	0.99	0.08061
20:42251724:C:A	50	88	1	0.4012
20:42252077:T:C	49	98	0.9	0.03903
20:42252172:G:T	50	100	0.97	0.02251
20:42252464:T:C	50	98	0.95	0.04031
20:42252530:T:C	50	100	0.96	0.09205
20:42252696:A:T	50	100	1	0.03686
20:42252821:C:A	50	100	0.99	0.09858
20:42253337:C:T	50	100	0.96	0.01816
20:42253415:T:G	50	100	1	0.06046
20:42253434:T:C	50	100	1	0.06046
20:42253737:C:T	50	100	1	0.02015
20:42253945:G:C	50	100	0.96	0.03214
20:42254004:G:A	50	100	1	0.04375
20:42254063:T:C	50	100	1	0.421
20:42254320:G:A	50	100	0.99	0.0187
20:42254712:C:T	50	100	1	0.01997
20:42255698:A:G	50	100	1	0.02197
20:42255817:A:T	50	98	0.99	0.01035
20:42255841:C:T	50	100	1	0.04375
20:42255989:A:T	50	100	1	0.3793
20:42256036:T:C	50	100	1	0.4225
20:42256466:G:A	50	100	1	0.4218
20:42256866:A:C	50	100	0.98	0.02941
20:42258050:C:T	50	100	1	0.0443
20:42258459:C:T	50	100	1	0.01961
20:42258565:C:A	50	100	0.99	0.01852
20:42258970:G:A	50	100	0.99	0.01852
20:42259165:C:T	50	98	0.99	0.3907
20:42259444:C:T	50	100	0.99	0.01852
20:42259838:G:T	50	100	1	0.1342
20:42259986:A:G	50	100	1	0.02142
20:42260277:G:T	50	100	0.98	0.4468
20:42260699:C:T	50	100	0.99	0.07789
20:42261608:C:T	50	100	0.98	0.04012
20:42261893:T:C	50	100	1	0.3784
20:42261913:T:G	50	100	0.99	0.06518
20:42262062:C:T	50	100	0.97	0.02124
20:42262221:G:T	50	100	1	0.1792
20:42264121:G:A	50	100	0.89	0.01979
20:42264962:T:C	50	100	1	0.02342
20:42265114:C:G	50	100	0.97	0.04975
20:42265119:G:A	50	98	0.98	0.3775
20:42265621:T:A	50	100	0.98	0.2487
20:42266058:C:T	50	100	1	0.02233
20:42266327:A:C	50	100	0.99	0.366
20:42266374:C:T	50	100	0.99	0.02215
20:42266554:A:C	50	100	0.99	0.04666
20:42266846:G:C	50	100	0.99	0.0187
20:42267533:T:C	50	100	0.99	0.08188
20:42267662:T:A	50	100	0.99	0.3744
20:42268862:C:T	50	98	0.98	0.06718
20:42269678:C:A	50	100	0.98	0.02633
20:42269765:C:A	50	100	0.98	0.02633
20:42270071:T:G	50	100	0.92	0.0305
20:42270100:C:G	50	100	0.99	0.01525
20:42270553:T:C	50	98	0.89	0.02269
20:42270717:C:G	50	100	0.98	0.08424
20:42270854:C:A	50	100	0.97	0.02306
20:42271018:G:A	50	100	0.98	0.01688
20:42271142:G:A	50	100	0.96	0.02651
20:42271585:A:C	50	100	0.84	0.0207
20:42271736:C:G	50	100	1	0.01725
20:42271858:T:C	50	100	0.99	0.1834
20:42272194:G:A	50	100	0.96	0.01507
20:42272352:T:C	50	100	0.97	0.1327
20:42272628:C:G	50	100	0.97	0.1327
20:42272723:A:G	49	95.9	0.82	0.04248
20:42272725:A:G	49	95.9	0.91	0.06354
20:42273007:C:T	50	100	0.96	0.01507
20:42273083:T:C	50	100	0.99	0.3482
20:42273308:T:C	50	100	0.97	0.2676
20:42273413:T:G	50	100	1	0.0984
20:42273495:G:T	50	100	0.98	0.07734
20:42274242:C:T	50	100	0.96	0.1298
20:42274581:G:A	46	89.1	0.9	0.3401
20:42275082:C:T	50	100	0.89	0.01307
20:42275209:A:T	50	100	0.92	0.05211
20:42275404:G:T	50	100	0.9	0.04212
20:42275608:A:G	50	100	0.93	0.09495
20:42275775:T:C	50	100	0.8	0.02778
20:42276055:C:T	50	100	0.93	0.06137
20:42276097:T:A	50	98	0.92	0.3956
20:42276162:C:T	50	100	0.96	0.0305
20:42276208:G:T	50	96	0.93	0.12
20:42276284:C:T	50	100	0.92	0.05755
20:42276458:C:T	47	97.9	0.93	0.09659
20:42276554:T:A	25	76	0.88	0.1102
20:42276581:A:C	48	97.9	0.89	0.1028
20:42276978:G:T	50	98	0.79	0.03322
20:42277053:G:A	50	100	0.9	0.02705
20:42277186:C:T	50	100	0.92	0.03268
20:42277444:G:A	50	100	0.96	0.02996
20:42277858:A:G	50	98	0.92	0.1895
20:42278133:A:G	36	97.2	0.92	0.02524
20:42278356:G:A	50	100	0.95	0.02179
20:42278603:A:G	50	100	0.84	0.01289
20:42279436:G:A	50	100	0.89	0.1251
20:42279480:G:A	50	100	0.93	0.01035
20:42280556:T:C	50	100	0.99	0.04938
20:42281266:C:A	50	100	0.85	0.01561
20:42281320:C:A	50	98	0.86	0.01035
20:42282311:G:A	50	100	0.98	0.167
20:42282787:G:T	50	100	0.95	0.05029
20:42283566:C:A	50	98	0.96	0.3201
20:42283916:C:T	50	100	0.97	0.04339
20:42284161:A:G	50	100	0.98	0.1225
20:42284655:C:T	49	100	0.91	0.06627
20:42284749:G:A	50	100	0.97	0.1438
20:42285364:A:G	50	100	1	0.06972
20:42285610:A:G	50	100	0.91	0.01471
20:42285774:T:C	50	100	1	0.07389
20:42286314:A:T	50	100	0.87	0.02996
20:42286770:T:C	50	98	0.97	0.4855
20:42287091:C:T	50	100	1	0.01289
20:42287195:T:C	50	98	0.96	0.4579
20:42287759:A:G	50	100	0.78	0.03032
20:42288024:A:T	50	100	0.89	0.02887
20:42288366:G:A	50	100	0.97	0.04884
20:42289477:C:T	50	100	0.98	0.1705
20:42289549:A:G	50	100	1	0.0492
20:42289890:G:A	50	100	0.97	0.04194
20:42290192:A:G	50	100	0.94	0.02142
20:42290346:G:A	50	100	0.9	0.01452
20:42290587:T:C	50	100	0.92	0.07008
20:42290695:A:C	50	100	1	0.07335
20:42291040:C:A	50	100	0.98	0.1442
20:42291294:C:T	50	98	0.93	0.0216
20:42291295:G:A	50	100	0.93	0.2602
20:42291673:C:T	50	100	0.98	0.152
20:42291719:T:A	50	100	0.99	0.242
20:42291840:A:G	50	100	0.98	0.06954
20:42292509:C:T	50	100	0.93	0.1924
20:42292966:A:C	50	100	0.96	0.3927
20:42293125:C:G	50	100	1	0.01325
20:42294204:G:T	50	98	0.98	0.2275
20:42294271:A:G	50	100	1	0.01289
20:42295351:C:T	50	100	0.97	0.2883
20:42296133:A:T	50	100	0.88	0.1106
20:42296254:C:T	50	100	0.94	0.02124
20:42296452:A:C	50	100	0.81	0.02796
20:42296679:G:A	50	100	0.94	0.3424
20:42296768:A:G	50	100	0.96	0.04539
20:42297485:T:C	50	100	0.96	0.1957
20:42298001:T:C	50	100	0.98	0.07571
20:42298829:G:C	50	98	0.96	0.1532
20:42299529:A:C	50	100	0.98	0.04902
20:42299812:T:G	50	100	0.8	0.0354
20:42299899:A:G	50	100	0.97	0.07988
20:42300051:T:A	50	98	1	0.02633
20:42300103:A:C	50	100	0.91	0.02142
20:42300195:T:C	50	100	0.83	0.01198
20:42300345:G:A	49	98	0.97	0.246
20:42300572:G:A	50	100	0.98	0.0492
20:42301054:C:A	50	100	0.91	0.08569
20:42301067:G:A	50	98	0.95	0.1786
20:42301183:A:G	50	100	1	0.0492
20:42301528:T:C	50	100	0.89	0.01144
20:42302064:T:C	50	100	1	0.01943
20:42302248:T:C	50	100	0.99	0.06736
20:42302688:T:C	50	98	0.94	0.3952
20:42302710:G:T	50	98	0.91	0.01198
20:42302783:A:G	50	100	1	0.01924
20:42303181:T:C	50	100	1	0.02869
20:42303217:T:C	50	98	0.97	0.1837
20:42303752:T:C	50	100	0.99	0.06754
20:42304420:C:A	50	96	0.96	0.3252
20:42304697:G:A	50	100	0.93	0.02052
20:42305067:C:T	50	94	0.96	0.3065
20:42305311:A:G	50	100	0.96	0.04285
20:42305424:C:T	50	96	0.82	0.02269
20:42305905:G:A	50	100	0.9	0.01434
20:42306120:C:T	50	94	0.96	0.3077
20:42306122:G:C	50	98	0.97	0.1834
20:42306429:C:T	50	100	0.96	0.03976
20:42306696:C:G	50	96	0.97	0.3607
20:42306737:G:A	50	100	0.96	0.04375
20:42306759:G:C	50	96	0.96	0.3186
20:42306875:A:G	50	96	0.96	0.3175
20:42306977:C:A	50	100	0.89	0.02887
20:42307612:C:T	50	100	0.94	0.3007
20:42308017:T:G	50	98	0.77	0.04448
20:42308078:T:C	50	98	0.97	0.2239
20:42308307:T:C	50	100	0.99	0.01271
20:42308370:C:A	50	98	0.91	0.01525
20:42308404:T:A	50	98	0.97	0.3192
20:42308477:T:C	50	100	0.98	0.02415
20:42309216:C:A	50	100	0.99	0.01289
20:42309367:G:C	50	94	0.96	0.3195
20:42310064:A:C	50	100	0.91	0.07916
20:42310939:A:G	50	100	0.84	0.04847
20:42311403:A:G	50	86	0.69	0.4198
20:42312012:C:A	50	100	0.86	0.01235
20:42312013:A:G	50	100	0.86	0.01253
20:42312558:T:C	50	100	0.95	0.2551
20:42312620:T:C	50	100	0.96	0.2371
20:42312834:C:A	50	100	1	0.01816
20:42313270:A:C	50	96	0.91	0.2932
20:42313371:A:T	50	98	0.98	0.1178
20:42313392:C:T	50	100	0.94	0.2311
20:42313516:G:A	50	98	0.98	0.116
20:42313928:T:A	50	98	0.99	0.1169
20:42314198:A:T	50	100	0.96	0.2682
20:42314243:T:C	50	100	0.96	0.04103
20:42314256:C:T	50	98	0.99	0.1169
20:42315056:T:C	50	100	0.96	0.1436
20:42315232:T:C	31	83.9	0.88	0.1229
20:42315429:A:G	50	100	0.97	0.2533
20:42315706:C:T	50	100	1	0.01816
20:42316018:C:T	50	98	0.83	0.01235
20:42316172:C:T	50	100	0.99	0.3896
20:42316999:T:C	50	96	0.94	0.3773
20:42317175:C:T	50	100	0.91	0.06881
20:42318104:G:T	50	98	0.99	0.4666
20:42318180:C:G	50	100	0.92	0.01906
20:42318444:C:T	50	100	0.82	0.07752
20:42319006:T:C	50	100	0.99	0.3707
20:42319081:A:G	50	100	0.98	0.3775
20:42319478:A:G	50	100	0.95	0.01561
20:42320100:T:C	50	100	0.97	0.2003
20:42320264:T:G	50	100	0.96	0.0187
20:42320365:T:A	50	100	1	0.01816
20:42320732:A:C	50	100	0.98	0.3292
20:42321191:C:T	50	98	0.98	0.1176
20:42321264:T:A	50	100	0.96	0.04103
20:42321477:C:T	50	98	0.97	0.1126
20:42321543:T:A	50	100	0.99	0.3186
20:42321854:C:A	50	100	1	0.03232
20:42321879:C:T	50	98	0.83	0.01253
20:42321954:T:A	50	100	0.97	0.2122
20:42321990:G:A	50	100	0.99	0.323
20:42321997:C:T	50	100	0.99	0.3164
20:42322165:G:A	50	100	0.97	0.2124
20:42322241:C:T	50	96	0.99	0.3164
20:42322541:T:A	28	78.6	0.98	0.4867
20:42322818:A:G	50	98	0.69	0.01235
20:42322847:T:G	50	100	0.86	0.1672
20:42322946:G:A	49	98	0.95	0.1038
20:42323080:A:G	50	94	0.99	0.317
20:42323156:T:C	50	96	0.75	0.01634
20:42323276:T:C	50	100	1	0.03105
20:42323355:C:T	49	98	0.99	0.3166
20:42323360:C:G	50	98	0.96	0.1167
20:42323539:C:T	50	100	0.99	0.3166
20:42323680:A:G	50	100	1	0.03086
20:42323947:G:A	50	98	0.99	0.3528
20:42324274:C:T	50	100	0.99	0.317
20:42324289:T:C	50	98	0.97	0.03522
20:42324768:A:G	50	100	0.95	0.1095
20:42324889:C:T	50	98	0.99	0.3172
20:42325172:A:G	50	96	0.99	0.3588
20:42326262:C:T	50	100	1	0.01816
20:42326400:G:A	50	100	0.99	0.3239
20:42326416:A:T	50	100	1	0.01816
20:42326523:C:T	50	98	0.98	0.1175
20:42326966:C:A	48	97.9	0.94	0.3228
20:42327143:T:C	50	98	0.97	0.3909
20:42327253:A:G	50	96	0.97	0.3974
20:42327543:C:T	50	100	1	0.03268
20:42327600:G:A	50	100	1	0.01834
20:42327776:A:T	50	100	0.94	0.09768
20:42327926:C:T	50	98	0.97	0.4846
20:42328368:C:A	50	100	1	0.0187
20:42328867:T:G	50	98	0.97	0.3938
20:42329007:A:G	50	100	0.95	0.1115
20:42329496:C:T	49	100	0.94	0.02487
20:42329498:C:T	49	91.8	0.86	0.1166
20:42329500:C:T	50	84	0.89	0.2315
20:42329502:C:T	48	85.4	0.94	0.1496
20:42329755:A:C	50	98	0.98	0.1685
20:42329850:T:A	50	98	0.97	0.3938
20:42330375:C:G	50	98	0.98	0.364
20:42330493:A:G	50	100	0.95	0.1111
20:42330736:G:A	50	98	0.95	0.2718
20:42331566:C:T	50	100	0.97	0.4299
20:42331769:A:T	50	100	0.93	0.09786
20:42332163:T:C	50	100	0.97	0.1955
20:42332262:C:T	50	100	0.97	0.1932
20:42332305:G:A	50	98	0.99	0.3164
20:42332311:G:A	50	98	0.99	0.3164
20:42332412:G:A	50	100	1	0.03232
20:42332428:C:T	50	100	0.97	0.1966
20:42332505:C:T	50	98	0.99	0.3164
20:42332570:G:A	50	98	0.99	0.3166
20:42332884:A:T	50	100	0.91	0.02306
20:42334128:T:A	50	96	0.74	0.02215
20:42334236:A:G	50	100	0.9	0.04121
20:42335166:G:C	50	100	0.89	0.01779
20:42335512:C:A	50	98	0.87	0.3893
20:42335639:T:A	50	100	0.93	0.2244
20:42335673:T:G	50	100	0.91	0.04866
20:42335721:A:G	50	100	0.94	0.2244
20:42335883:T:C	50	100	0.96	0.02996
20:42336011:C:T	50	98	0.95	0.2231
20:42336160:G:A	50	100	0.95	0.1679
20:42336332:G:A	50	96	0.91	0.4386
20:42336685:G:C	50	96	0.92	0.191
20:42337034:T:G	50	100	0.89	0.01779
20:42337514:G:A	50	100	0.96	0.04993
20:42337796:A:G	50	92	0.86	0.2475
20:42338577:T:C	50	100	0.92	0.05519
20:42339041:A:T	50	100	0.81	0.01888
20:42339778:C:A	50	100	0.98	0.01344
20:42340090:G:A	50	100	0.91	0.01071
20:42340122:C:T	50	98	0.88	0.02542
20:42340127:G:A	50	90	0.87	0.2482
20:42340324:T:C	50	98	0.73	0.03849
20:42340437:C:G	50	100	0.93	0.03304
20:42341450:T:C	50	86	0.8	0.2248
20:42341520:C:A	50	96	0.83	0.05265
20:42342070:T:C	49	100	0.96	0.02233
20:42342160:G:T	50	100	0.94	0.02633
20:42342503:G:A	50	100	0.94	0.01561
20:42342617:A:G	50	100	0.9	0.0394
20:42343061:G:A	50	80	0.73	0.4686
20:42343236:C:T	50	100	0.78	0.01107
20:42344185:G:C	50	96	0.92	0.2698
20:42344294:T:C	50	96	0.93	0.2714
20:42344307:T:G	50	98	0.93	0.03613
20:42344309:C:T	50	96	0.82	0.08043
20:42344543:T:C	50	98	0.99	0.01271
20:42344620:G:A	50	94	0.94	0.2656
20:42344668:G:A	50	98	0.66	0.01943
20:42345470:A:T	49	98	0.8	0.07662
20:42345563:T:C	43	90.7	0.93	0.2676
20:42345565:T:C	49	95.9	0.81	0.01216
20:42345620:A:G	39	87.2	0.61	0.07353
20:42345622:A:G	48	97.9	0.68	0.01416
20:42346565:G:A	50	94	0.74	0.02796
20:42346575:C:T	50	98	0.84	0.06445
20:42346637:T:C	50	98	0.94	0.2473
20:42347648:T:G	50	96	0.88	0.0207
20:42347714:T:G	50	98	0.94	0.2531
20:42347847:A:G	50	100	0.97	0.01307
20:42347918:T:C	50	98	0.94	0.03232
20:42348951:A:G	50	98	0.91	0.02106
20:42348985:C:A	50	100	0.95	0.01325
20:42349206:G:C	50	96	0.78	0.03177
20:42349891:G:A	50	98	0.81	0.1255
20:42350187:T:C	50	100	0.84	0.0216
20:42350230:T:G	47	97.9	0.79	0.01816
20:42350300:T:C	50	100	0.92	0.2674
20:42350404:A:T	50	100	0.76	0.02578
20:42350423:C:T	50	100	0.81	0.0276
20:42350507:C:T	50	90	0.8	0.08115
20:42350520:T:C	50	96	0.91	0.2622
20:42351176:T:C	50	100	0.88	0.01325
20:42351346:A:G	50	98	0.86	0.2725
20:42351846:G:C	50	98	0.87	0.2549
20:42351855:A:C	50	98	0.88	0.2542
20:42352347:G:A	50	94	0.77	0.09822
20:42352362:C:A	50	98	0.91	0.1972
20:42352458:C:A	50	96	0.94	0.2264
20:42352745:A:C	50	98	0.92	0.1765
20:42352779:G:A	50	96	0.92	0.4902
20:42352784:A:G	50	98	0.94	0.2495
20:42352823:G:A	50	94	0.93	0.4581
20:42353047:T:C	50	98	0.87	0.1117
20:42353228:A:G	50	100	0.91	0.2115
20:42353465:C:T	50	98	0.92	0.1756
20:42353702:G:A	50	98	0.92	0.3629
20:42354217:C:G	50	98	0.92	0.1767
20:42354307:C:T	50	94	0.94	0.4252
20:42355005:G:A	50	96	0.91	0.2275
20:42356903:T:A	50	100	0.85	0.03758
20:42356904:C:A	50	98	0.85	0.03722
20:42356926:C:A	50	100	0.78	0.07244
20:42357730:G:A	50	94	0.91	0.3413
20:42357871:G:A	50	96	0.85	0.224
20:42358806:C:A	50	98	0.92	0.2202
20:42358893:T:C	50	98	0.89	0.01924
20:42358923:A:G	50	100	0.88	0.2411
20:42359040:G:C	50	96	0.91	0.3172
20:42359064:C:T	50	98	0.93	0.2206
20:42359336:G:A	50	100	0.92	0.4835
20:42359731:A:G	50	96	0.94	0.2084
20:42359833:C:A	50	96	0.94	0.2084
20:42359861:C:T	50	94	0.89	0.4034
20:42359980:T:C	50	94	0.94	0.2371
20:42360170:A:C	50	98	0.8	0.06409
20:42360638:A:G	50	100	0.89	0.4332
20:42360704:G:A	50	100	0.91	0.4724
20:42361606:C:T	50	96	0.83	0.06155
20:42361695:G:A	50	98	0.84	0.06173
20:42361732:C:T	50	100	0.82	0.01979
20:42362127:A:G	50	98	0.81	0.06137
20:42362172:T:C	50	94	0.83	0.2438
20:42362700:G:A	50	94	0.84	0.2469
20:42362887:T:C	50	96	0.82	0.2444
20:42363027:G:T	50	84	0.7	0.2654
20:42363144:T:A	48	93.8	0.77	0.2458
20:42363387:C:T	50	98	0.73	0.01616
20:42363588:C:G	50	94	0.7	0.02542
20:42363753:G:A	50	100	0.79	0.01743
20:42363777:G:A	50	88	0.69	0.209
20:42363887:A:G	50	84	0.64	0.4118
20:42363962:T:C	50	76	0.6	0.1988
20:42364077:A:G	50	94	0.61	0.05483
20:42364813:G:T	50	94	0.87	0.1601
20:42365386:T:C	50	100	0.98	0.4608
20:42365454:T:C	50	98	0.97	0.3805
20:42365465:T:C	50	100	0.95	0.09205
20:42365741:A:G	50	100	0.99	0.4602
20:42365751:G:A	50	100	0.95	0.02832
20:42366044:C:G	50	100	0.98	0.3833
20:42366317:C:T	50	100	0.93	0.01652
20:42366432:G:C	50	100	0.99	0.4593
20:42366494:G:A	50	100	0.92	0.06463
20:42367303:G:A	50	100	0.99	0.4897
20:42367322:C:A	50	100	0.99	0.4252
20:42367475:T:C	50	100	0.96	0.02033
20:42367555:A:G	49	100	0.92	0.06481
20:42367804:G:A	50	98	0.97	0.1345
20:42367864:G:A	50	98	0.98	0.1347
20:42367937:A:C	50	100	0.99	0.4492
20:42368439:C:T	50	100	0.92	0.06463
20:42368674:T:C	49	100	0.94	0.0699
20:42368692:T:C	50	100	0.98	0.1307
20:42369117:C:T	50	100	1	0.01271
20:42369139:T:C	50	100	1	0.01162
20:42369604:A:C	50	100	0.99	0.1287
20:42369644:A:C	50	100	0.93	0.06954
20:42369645:G:A	50	100	0.93	0.06954
20:42369693:C:G	50	100	0.99	0.1242
20:42369755:G:C	50	100	0.98	0.4276
20:42369882:T:C	50	100	0.98	0.4664
20:42370536:A:G	50	100	0.93	0.07008
20:42370693:G:C	50	96	0.91	0.08333
20:42370768:G:C	50	100	0.94	0.06972
20:42370895:C:A	50	100	1	0.01107
20:42370921:A:G	50	100	0.94	0.06972
20:42371037:C:T	50	100	0.94	0.06954
20:42371121:T:C	50	98	0.98	0.1687
20:42371394:A:G	50	100	0.93	0.01652
20:42371660:T:A	50	100	0.98	0.09241
20:42371703:C:T	50	100	1	0.01307
20:42371933:C:A	50	100	0.99	0.3137
20:42372148:T:C	50	100	0.98	0.09259
20:42372242:G:A	50	100	0.99	0.3237
20:42372613:T:C	50	98	0.99	0.05084
20:42372650:A:T	50	100	0.98	0.2455
20:42372772:A:T	50	100	0.99	0.165
20:42372908:T:C	50	96	0.93	0.1147
20:42373072:C:T	50	100	0.98	0.1271
20:42373246:A:G	50	100	0.94	0.06935
20:42373252:T:G	50	100	0.98	0.01035
20:42373403:A:C	50	100	0.94	0.06935
20:42374120:C:T	50	96	0.99	0.289
20:42374121:G:A	50	100	0.94	0.06935
20:42374545:C:A	50	96	0.98	0.1532
20:42374575:T:C	50	100	1	0.01652
20:42374923:C:T	50	100	0.94	0.06935
20:42375059:T:C	50	100	1	0.4804
20:42375689:C:T	50	100	0.94	0.06935
20:42375871:C:A	49	98	0.95	0.02324
20:42376354:T:G	50	100	0.98	0.09405
20:42376446:T:C	50	100	0.98	0.09314
20:42377148:C:T	50	100	0.95	0.02869
20:42377164:C:G	50	100	0.96	0.07607
20:42377476:C:T	50	100	0.97	0.07607
20:42377727:A:G	50	100	0.98	0.2979
20:42377749:A:T	50	100	0.97	0.07607
20:42377782:C:T	50	96	0.99	0.4025
20:42377918:G:C	50	100	0.98	0.1382
20:42378056:T:C	50	100	0.99	0.425
20:42378334:C:T	50	100	0.98	0.1256
20:42379379:T:C	50	98	0.97	0.1757
20:42379570:G:A	50	100	0.99	0.07407
20:42379868:G:A	50	100	0.99	0.07407
20:42379912:T:G	50	100	0.94	0.0285
20:42380010:G:A	50	100	0.83	0.01089
20:42380098:C:A	50	100	0.98	0.1256
20:42380139:T:C	50	100	0.95	0.02869
20:42380346:G:C	50	100	0.99	0.07407
20:42380553:C:T	50	100	0.9	0.02996
20:42380696:T:C	50	100	0.99	0.4729
20:42380820:T:C	50	96	0.97	0.1757
20:42381022:G:A	50	100	0.99	0.07407
20:42381585:G:C	50	100	0.99	0.4154
20:42381610:T:C	50	98	0.98	0.1703
20:42381924:C:T	50	100	0.99	0.07407
20:42382505:C:A	50	98	0.98	0.158
20:42383409:C:G	50	98	0.99	0.3446
20:42383624:A:G	50	96	0.99	0.3128
20:42383652:A:C	50	96	0.99	0.3212
20:42383708:G:A	50	96	0.99	0.3215
20:42383881:G:A	50	98	0.99	0.3139
20:42383950:C:T	50	100	1	0.08951
20:42384151:G:A	50	100	0.99	0.08951
20:42384607:C:T	50	100	0.98	0.3366
20:42384694:C:T	50	100	0.98	0.3366
20:42384761:T:C	50	98	0.98	0.1699
20:42385135:T:C	50	98	0.99	0.4319
20:42385710:T:C	50	98	1	0.03758
20:42385751:G:A	50	98	0.93	0.02179
20:42386057:A:C	50	100	0.98	0.1213
20:42386077:C:A	50	100	0.98	0.06373
20:42386335:G:A	50	96	0.98	0.1779
20:42386390:C:T	50	100	0.9	0.102
20:42386512:C:A	50	96	0.99	0.2794
20:42386579:A:T	50	98	0.99	0.01253
20:42386808:C:T	50	98	0.96	0.01107
20:42387249:T:G	50	100	0.89	0.0443
20:42387852:C:T	50	98	1	0.07462
20:42387860:T:C	50	100	0.92	0.04702
20:42387959:T:G	50	98	0.74	0.01416
20:42388037:C:T	50	100	0.94	0.02869
20:42388203:A:T	50	98	0.98	0.1855
20:42388915:C:G	50	100	0.98	0.3789
20:42389087:G:A	49	95.9	0.98	0.1322
20:42389292:A:C	50	98	0.98	0.1492
20:42390292:T:C	50	100	0.99	0.08969
20:42390712:C:T	50	100	1	0.01253
20:42390880:C:T	50	100	1	0.01616
20:42391247:G:A	50	100	0.99	0.1142
20:42391458:C:T	50	100	0.94	0.02869
20:42391553:G:A	50	100	1	0.06354
20:42391610:T:G	50	100	1	0.01616
20:42391687:A:G	50	100	1	0.06354
20:42391708:C:T	50	98	0.99	0.4314
20:42391886:C:T	50	100	1	0.06354
20:42392178:G:C	50	100	1	0.06354
20:42392827:G:A	50	100	0.89	0.02505
20:42392847:A:G	50	100	1	0.06373
20:42392857:A:G	50	100	1	0.06373
20:42392934:C:A	50	100	1	0.01616
20:42392952:T:C	50	100	1	0.06391
20:42392969:C:T	50	100	1	0.06391
20:42393375:C:A	50	100	1	0.06409
20:42393489:A:C	50	100	0.96	0.06554
20:42393562:A:G	50	100	1	0.06391
20:42393570:T:G	50	100	1	0.06391
20:42393585:T:C	50	100	1	0.06391
20:42393624:T:C	50	100	0.98	0.1607
20:42393683:T:C	50	100	1	0.06391
20:42394096:G:A	50	96	0.99	0.4256
20:42394273:C:T	50	100	1	0.06409
20:42394374:C:T	50	96	0.99	0.4292
20:42394777:A:T	50	100	0.97	0.4679
20:42394785:A:G	49	98	0.93	0.1979
20:42394870:C:T	50	100	1	0.06409
20:42394997:T:C	50	100	1	0.06409
20:42395004:C:T	50	96	0.98	0.3224
20:42395065:T:C	50	100	0.97	0.36870000000000003
20:42395142:A:T	50	100	1	0.06409
20:42395207:T:A	50	100	1	0.06409
20:42395260:G:C	50	100	1	0.0118
20:42395278:G:A	50	98	0.94	0.02179
20:42395299:C:T	50	100	1	0.06409
20:42395309:T:C	50	100	0.94	0.02869
20:42395622:T:C	50	98	1	0.02996
20:42395861:G:A	50	100	1	0.06409
20:42395924:C:T	50	100	1	0.06409
20:42395990:G:T	50	100	1	0.06409
20:42396053:G:C	50	98	0.99	0.02996
20:42396111:G:A	50	100	1	0.06409
20:42396142:C:T	50	98	0.96	0.01688
20:42396168:C:T	50	100	0.92	0.0285
20:42396195:A:G	50	100	0.98	0.08715
20:42396257:C:A	50	100	1	0.06409
20:42396467:A:G	50	98	0.96	0.4479
20:42396686:T:C	50	100	0.89	0.327
20:42396763:T:C	50	92	0.91	0.3682
20:42396801:G:C	50	100	0.94	0.2006
20:42397032:A:C	50	88	0.84	0.3076
20:42397088:C:T	50	98	0.88	0.01779
20:42397173:C:T	50	90	0.88	0.1698
20:42397225:C:A	50	96	0.88	0.1905
20:42397266:C:A	50	94	0.88	0.1823
20:42397322:A:G	50	76	0.78	0.4715
20:42397362:C:T	50	84	0.72	0.1632
20:42397645:A:G	50	100	0.98	0.0158
20:42397810:G:A	50	100	0.87	0.1144
20:42397850:G:T	50	100	0.88	0.1167
20:42397882:G:A	50	98	0.85	0.1126
20:42397995:G:A	50	100	0.85	0.01198
20:42398367:G:C	50	98	0.92	0.348
20:42398934:A:G	50	98	0.94	0.07353
20:42399081:G:A	50	98	0.91	0.3484
20:42399347:C:T	49	100	0.94	0.06681
20:42399440:G:A	50	100	0.9	0.01816
20:42400474:A:G	50	100	0.94	0.1013
20:42401698:G:T	50	98	0.94	0.09967
20:42401729:A:G	50	98	0.95	0.01144
20:42402432:T:C	50	98	0.97	0.1117
20:42402464:T:G	50	100	0.92	0.01779
20:42402813:T:G	49	98	0.97	0.4906
20:42402954:A:T	50	100	0.98	0.1734
20:42403112:C:T	50	100	0.96	0.0886
20:42403478:G:A	50	100	0.93	0.01053
20:42403481:G:A	50	100	0.96	0.02578
20:42403855:G:A	50	100	0.98	0.09804
20:42404413:A:T	50	100	0.93	0.01797
20:42405200:T:C	50	100	1	0.02524
20:42405256:A:G	50	100	0.97	0.02814
20:42405299:G:C	50	100	0.96	0.3473
20:42405461:C:T	50	100	0.97	0.12
20:42405667:T:C	50	100	0.99	0.1394
20:42406345:G:A	50	100	1	0.144
20:42406950:A:T	50	100	1	0.1394
20:42407107:T:G	50	100	0.95	0.02578
20:42407623:C:A	50	100	0.99	0.06808
20:42408069:G:T	50	100	0.97	0.02578
20:42408410:C:A	50	100	1	0.1438
20:42408486:G:T	50	100	0.99	0.1077
20:42408595:T:C	50	100	0.99	0.4497
20:42408651:G:T	50	100	0.98	0.104
20:42408763:A:C	50	100	0.97	0.1097
20:42408879:G:A	50	100	0.97	0.02542
20:42408881:G:A	50	100	0.99	0.1075
20:42409171:A:G	50	100	0.93	0.01797
20:42409339:G:T	50	100	0.97	0.02596
20:42409818:G:T	50	100	0.95	0.07625
20:42410502:A:G	50	100	0.99	0.09967
20:42410897:A:G	50	100	0.97	0.03123
20:42410923:A:T	50	100	0.96	0.02397
20:42410958:A:G	50	100	0.95	0.01144
20:42411430:T:A	50	100	0.99	0.09985
20:42411536:A:G	50	100	0.98	0.14
20:42411663:G:C	50	100	0.97	0.02578
20:42412531:C:A	50	100	0.99	0.4412
20:42413242:A:G	50	100	0.99	0.1456
20:42413637:T:C	50	100	0.97	0.1298
20:42413692:C:T	50	100	0.97	0.02578
20:42413838:T:G	50	100	0.99	0.148
20:42413927:C:T	50	100	0.99	0.2544
20:42413982:C:A	50	100	0.81	0.02179
20:42414048:T:C	50	100	0.97	0.07426
20:42414190:G:T	50	100	0.99	0.4359
20:42415071:A:G	50	100	0.99	0.4361
20:42415340:G:C	50	100	0.98	0.0915
20:42415503:T:C	50	100	0.98	0.4207
20:42415842:G:A	50	100	0.97	0.1189
20:42416111:A:T	50	100	0.89	0.0276
20:42416289:A:G	50	100	0.75	0.0158
20:42417170:A:G	50	100	0.99	0.1367
20:42417668:A:C	50	100	0.84	0.01144
20:42417797:T:G	50	100	0.97	0.1046
20:42417875:T:A	50	100	0.98	0.1442
20:42418105:T:C	50	100	0.97	0.06209
20:42418257:T:C	50	100	1	0.01144
20:42418450:T:C	50	100	0.93	0.02324
20:42419490:C:T	50	100	0.98	0.4524
20:42419648:T:C	50	100	0.99	0.1599
20:42419674:C:T	50	100	1	0.02578
20:42419766:T:C	50	100	1	0.1708
20:42419900:C:A	50	100	1	0.1521
20:42419924:G:A	50	100	1	0.01144
20:42420209:G:A	50	100	0.98	0.09677
20:42420288:T:C	50	98	0.87	0.1013
20:42420801:C:T	50	100	0.88	0.01307
20:42421070:G:A	50	100	0.99	0.155
20:42421259:C:T	50	100	0.99	0.1552
20:42421382:A:C	50	100	0.97	0.02778
20:42421428:C:T	50	100	0.92	0.03032
20:42421545:A:G	50	100	1	0.1409
20:42421723:C:G	50	100	0.97	0.02778
20:42422208:T:C	50	100	1	0.01144
20:42422219:T:G	50	100	0.96	0.02542
20:42422392:T:C	50	100	0.96	0.0285
20:42422533:A:G	50	100	1	0.457
20:42422560:G:A	50	100	1	0.3293
20:42422901:A:G	50	100	0.96	0.02905
20:42423019:A:G	50	100	0.96	0.02814
20:42423020:C:A	50	100	0.96	0.02887
20:42423447:C:T	50	100	0.99	0.1471
20:42423496:T:C	50	100	0.99	0.1294
20:42423986:C:T	50	100	1	0.3297
20:42424163:C:A	50	100	0.93	0.01779
20:42424241:C:T	50	100	1	0.331
20:42424379:A:G	50	100	0.99	0.1485
20:42424394:T:C	50	100	1	0.1467
20:42424415:T:G	50	100	0.99	0.1471
20:42424442:A:C	50	100	1	0.02306
20:42424952:A:G	50	100	0.99	0.1483
20:42424996:T:C	50	100	0.99	0.07171
20:42425077:G:A	50	100	0.98	0.08696
20:42425107:T:C	50	100	1	0.3003
20:42425170:T:C	50	100	1	0.01144
20:42425699:C:G	50	100	1	0.1547
20:42425770:T:C	50	100	0.99	0.1547
20:42425902:G:C	50	100	1	0.1403
20:42426068:T:C	50	100	1	0.2952
20:42426550:T:C	50	100	1	0.1661
20:42426567:G:C	50	98	1	0.01144
20:42426725:T:C	50	100	1	0.1547
20:42426727:C:T	50	100	1	0.1547
20:42426827:A:G	50	100	1	0.1403
20:42426828:T:C	50	100	1	0.2952
20:42427032:A:C	50	100	0.98	0.1271
20:42427073:T:C	50	100	1	0.1661
20:42427257:T:C	50	100	1	0.1661
20:42427431:C:T	50	100	0.99	0.1547
20:42427644:T:C	50	100	1	0.1233
20:42427833:A:G	50	94	0.99	0.1598
20:42427856:G:T	50	100	1	0.1598
20:42427874:C:T	50	98	1	0.06064
20:42427877:G:C	50	100	1	0.1598
20:42427923:C:A	50	100	0.99	0.1509
20:42428021:T:G	50	100	1	0.1463
20:42428073:G:T	50	100	0.88	0.01307
20:42428082:T:A	50	100	0.93	0.01779
20:42428339:T:C	50	100	0.99	0.1282
20:42428388:C:T	50	100	0.98	0.08696
20:42428488:T:C	50	96	0.92	0.02905
20:42428517:C:T	50	100	1	0.1494
20:42428631:G:C	50	100	1	0.4512
20:42428678:A:G	50	100	1	0.1598
20:42428721:T:G	50	100	1	0.2956
20:42428742:A:G	50	100	1	0.1598
20:42428863:T:A	49	100	1	0.4512
20:42428917:C:T	50	100	0.99	0.07153
20:42429185:G:T	50	100	0.98	0.0866
20:42429192:G:C	50	100	0.98	0.1233
20:42429287:C:G	50	100	0.98	0.06245
20:42429328:T:G	50	100	0.98	0.01834
20:42429344:A:G	50	100	1	0.1601
20:42429482:T:C	50	100	1	0.1469
20:42429550:C:T	50	100	1	0.1728
20:42429608:G:A	50	100	1	0.02614
20:42430238:C:T	50	100	0.99	0.1594
20:42430346:G:A	50	100	1	0.3357
20:42430753:A:C	50	100	1	0.1474
20:42431184:A:C	50	100	0.95	0.03177
20:42431191:T:C	50	100	0.94	0.03177
20:42431335:A:G	50	100	1	0.07317
20:42431735:C:T	50	100	1	0.02614
20:42432179:G:A	50	100	1	0.1605
20:42432230:C:G	50	100	1	0.1325
20:42432240:T:C	50	100	1	0.1607
20:42432443:C:T	50	100	1	0.4519
20:42432518:G:A	50	100	1	0.4779
20:42432531:C:T	50	100	0.99	0.1505
20:42432573:A:C	50	100	0.96	0.1135
20:42432735:C:A	50	100	1	0.2197
20:42433058:G:A	50	100	1	0.01126
20:42433308:A:G	50	100	1	0.1592
20:42433452:T:C	50	100	1	0.01126
20:42433596:C:T	50	100	1	0.1543
20:42433961:G:A	50	100	0.96	0.02433
20:42433986:C:T	50	100	1	0.1734
20:42434028:A:C	50	100	1	0.4577
20:42434081:A:G	50	100	1	0.1541
20:42434198:C:A	50	100	1	0.3593
20:42434243:T:A	50	100	1	0.175
20:42434270:G:A	50	100	0.99	0.1463
20:42434335:T:G	50	100	0.99	0.1465
20:42434578:G:T	50	100	0.96	0.01126
20:42435262:A:G	50	100	1	0.02832
20:42435321:T:C	50	100	1	0.01126
20:42435401:C:T	50	100	1	0.1841
20:42435474:C:A	50	100	1	0.01071
20:42435511:A:G	50	100	1	0.1236
20:42435626:T:G	50	100	1	0.1236
20:42435630:G:C	50	100	1	0.1846
20:42435908:C:T	50	100	0.99	0.3631
20:42435949:T:C	50	100	1	0.02832
20:42436261:C:A	50	100	0.99	0.2111
20:42436416:A:G	50	100	0.95	0.01525
20:42436502:C:T	50	100	0.99	0.1812
20:42436685:G:A	50	100	1	0.3586
20:42436876:G:A	50	100	0.98	0.1681
20:42436914:C:T	50	100	0.99	0.2117
20:42436934:A:G	50	100	0.99	0.1469
20:42436965:C:G	50	100	0.99	0.1462
20:42437034:T:C	50	100	0.99	0.154
20:42437483:A:G	50	100	0.98	0.1532
20:42437514:T:C	50	100	0.99	0.1173
20:42437523:T:G	50	100	0.98	0.1411
20:42437790:G:A	50	100	0.94	0.09096
20:42437959:C:T	50	98	0.99	0.1541
20:42438031:T:A	50	94	0.97	0.3584
20:42438394:C:T	50	100	1	0.01089
20:42438433:T:C	50	100	0.98	0.1403
20:42438434:T:C	50	100	0.98	0.1403
20:42438633:A:G	50	100	0.95	0.01743
20:42438864:G:A	50	96	0.96	0.1247
20:42438932:C:A	50	100	0.99	0.09168
20:42439761:C:A	50	100	0.9	0.01289
20:42439933:A:G	50	98	0.99	0.01289
20:42440096:A:G	50	100	0.98	0.1481
20:42440109:C:G	50	100	0.98	0.1601
20:42440415:C:T	50	100	0.99	0.01362
20:42440668:G:A	50	100	0.95	0.03558
20:42440678:C:T	50	100	1	0.01162
20:42440820:T:C	50	100	0.98	0.1449
20:42440994:C:T	49	100	1	0.01162
20:42441089:G:C	50	100	0.99	0.01325
20:42441122:T:C	50	100	0.98	0.05156
20:42441397:T:C	50	100	1	0.09314
20:42441557:T:A	50	100	0.97	0.2081
20:42441605:G:C	50	100	0.98	0.1086
20:42441661:G:A	50	98	0.95	0.3148
20:42441737:G:A	50	100	0.99	0.01017
20:42441892:G:A	50	96	0.89	0.1255
20:42441919:T:C	50	100	0.96	0.3163
20:42443091:C:T	50	100	0.98	0.01743
20:42443134:G:A	50	100	0.98	0.3299
20:42443224:T:A	50	100	0.99	0.3357
20:42443379:G:T	50	100	0.99	0.3237
20:42443650:C:T	50	100	0.98	0.1821
20:42444015:C:A	50	100	0.99	0.2277
20:42444114:A:C	50	100	0.99	0.2277
20:42444136:T:C	50	100	0.99	0.1772
20:42444146:G:A	50	100	0.95	0.01198
20:42444601:C:T	50	100	1	0.1042
20:42445096:C:T	50	100	1	0.104
20:42445113:G:A	50	100	1	0.09804
20:42445363:C:G	50	100	1	0.1004
20:42445664:T:C	50	100	1	0.09786
20:42445676:G:A	50	100	1	0.09641
20:42446089:T:C	50	100	1	0.2464
20:42446617:T:A	50	94	0.99	0.1097
20:42446619:T:A	50	98	0.98	0.1146
20:42446621:T:A	50	98	0.89	0.1338
20:42446623:A:T	50	96	0.87	0.05919
20:42446756:T:C	50	100	1	0.4524
20:42447314:G:A	50	100	0.96	0.01362
20:42447899:G:C	50	100	1	0.4798
20:42448111:T:A	50	100	1	0.4773
20:42448716:G:T	50	100	1	0.01017
20:42448950:C:T	50	100	1	0.01053
20:42449438:C:T	50	100	0.99	0.2224
20:42449603:T:C	50	100	1	0.2315
20:42449960:A:T	50	98	1	0.2375
20:42449973:A:T	50	98	0.99	0.272
20:42450040:G:A	49	100	1	0.2415
20:42450060:T:C	50	100	0.99	0.01398
20:42450087:T:G	50	100	1	0.2415
20:42450158:C:T	50	100	1	0.01053
20:42450590:C:T	50	100	1	0.2309
20:42450655:C:T	50	100	1	0.2318
20:42450771:C:T	50	100	1	0.07371
20:42450868:C:T	50	100	1	0.2317
20:42451201:A:G	50	100	1	0.2422
20:42451633:G:A	50	100	0.99	0.2329
20:42451824:T:C	50	100	0.99	0.2286
20:42451886:A:G	50	100	0.99	0.1133
20:42451902:A:G	50	100	1	0.4797
20:42451976:G:A	50	100	1	0.4779
20:42452042:G:A	50	100	0.99	0.1131
20:42452052:C:T	50	100	0.99	0.2213
20:42452138:G:A	50	100	0.99	0.01816
20:42452140:G:A	50	100	0.98	0.01289
20:42452514:G:A	50	100	0.7	0.01852
20:42452606:T:C	50	100	0.99	0.459
20:42452740:C:T	50	100	1	0.4784
20:42452870:C:T	50	100	1	0.02197
20:42452933:C:T	50	100	0.99	0.2262
20:42453592:T:C	50	100	0.99	0.4602
20:42453657:T:A	50	100	0.99	0.1133
20:42453688:A:G	50	100	0.99	0.4568
20:42453821:T:C	50	100	0.99	0.4902
20:42453880:G:A	50	96	0.99	0.47
20:42454491:A:G	50	100	0.99	0.2413
20:42454909:G:A	50	98	0.97	0.07099
20:42455619:A:G	50	100	0.98	0.07643
20:42456028:A:G	50	92	0.96	0.2691
20:42456107:C:T	50	100	1	0.1138
20:42456108:G:A	50	98	0.99	0.2248
20:42456599:A:G	50	100	1	0.01507
20:42458810:A:C	50	98	0.99	0.3956
20:42459026:A:G	50	100	0.93	0.01561
20:42459031:A:C	50	100	0.97	0.07407
20:42459233:C:A	50	100	1	0.114
20:42459452:C:T	50	100	1	0.01507
20:42459647:C:T	50	100	1	0.01507
20:42459880:G:A	50	100	1	0.1138
20:42460154:C:T	50	98	0.99	0.3647
20:42460439:C:A	50	100	1	0.1245
20:42461388:G:T	50	100	1	0.02542
20:42461872:G:T	50	94	0.98	0.4993
20:42461979:A:T	50	100	1	0.01398
20:42462943:C:A	50	100	1	0.03522
20:42463237:T:C	50	100	0.97	0.08606
20:42463331:T:C	50	100	0.98	0.2162
20:42464023:C:A	50	100	0.99	0.03922
20:42464155:C:T	50	100	1	0.01489
20:42464199:T:G	50	96	0.95	0.1122
20:42464339:A:T	50	100	0.98	0.3686
20:42464345:G:A	50	98	0.95	0.02288
20:42464456:T:C	50	98	0.91	0.03141
20:42464576:A:C	50	100	0.98	0.2062
20:42464844:C:T	50	100	0.99	0.187
20:42465022:T:C	50	100	1	0.0207
20:42465395:C:T	50	98	0.97	0.09568
20:42465469:T:C	50	100	0.99	0.04866
20:42465717:C:T	50	98	0.97	0.09586
20:42465958:C:T	50	98	0.99	0.3161
20:42466847:C:T	50	98	0.99	0.3524
20:42467115:G:C	50	92	0.98	0.1983
20:42467949:G:A	50	100	1	0.02088
20:42468142:G:C	50	94	0.98	0.4414
20:42468495:G:A	50	100	1	0.02088
20:42468651:A:C	50	100	0.98	0.0345
20:42468652:G:C	50	100	0.98	0.0345
20:42469049:G:A	50	92	0.98	0.1915
20:42469179:G:T	50	98	1	0.0325
20:42469353:G:A	50	100	1	0.02251
20:42469630:C:G	50	100	0.87	0.01162
20:42469996:T:A	50	100	1	0.0207
20:42470652:G:A	50	100	0.98	0.09005
20:42470728:A:G	50	100	0.97	0.03976
20:42470924:G:A	50	94	0.96	0.2456
20:42471037:T:G	50	100	0.99	0.3655
20:42471898:C:T	50	100	0.87	0.01489
20:42472134:G:A	50	100	0.98	0.2923
20:42472572:A:G	50	100	1	0.0325
20:42472634:C:A	50	98	1	0.3355
20:42472767:A:G	50	100	0.98	0.1118
20:42472924:G:A	50	100	1	0.03141
20:42473066:G:A	50	100	1	0.04339
20:42473067:C:T	50	100	1	0.03141
20:42473089:T:C	50	100	1	0.03141
20:42473380:A:T	50	100	0.98	0.2406
20:42474063:C:A	50	100	1	0.04321
20:42474278:C:A	50	100	1	0.03141
20:42474422:C:T	50	100	1	0.03141
20:42474533:G:A	50	100	1	0.2384
20:42474541:G:A	50	100	1	0.04321
20:42474622:T:C	50	100	1	0.01416
20:42476130:G:C	50	100	0.98	0.2765
20:42476446:T:C	50	94	0.98	0.2729
20:42476560:T:C	50	100	1	0.03195
20:42477008:A:G	50	100	1	0.01089
20:42477393:A:T	50	100	0.94	0.1511
20:42477395:T:A	50	98	0.88	0.01543
20:42477968:T:C	50	98	0.99	0.2736
20:42478033:C:A	50	98	0.99	0.2382
20:42479013:C:A	50	100	0.98	0.01344
20:42479016:C:T	50	98	1	0.2211
20:42479185:G:A	50	100	0.97	0.0394
20:42479480:G:A	50	98	0.98	0.09895
20:42479505:C:T	50	98	0.97	0.1077
20:42479783:G:A	50	100	0.98	0.01997
20:42480148:G:C	50	100	0.99	0.03776
20:42480768:C:T	50	100	0.99	0.03667
20:42481062:T:C	50	100	1	0.1131
20:42481120:T:G	50	100	0.91	0.0285
20:42481281:C:T	50	96	0.99	0.2823
20:42481662:C:G	50	100	1	0.09423
20:42481682:C:T	50	100	0.93	0.01289
20:42481742:C:A	50	100	0.92	0.01797
20:42481753:A:G	50	100	1	0.09749
20:42481802:A:G	50	96	1	0.1017
20:42481804:A:G	50	94	0.97	0.1313
20:42481806:G:A	50	100	0.86	0.01235
20:42482576:G:A	50	98	0.92	0.04866
20:42482767:C:T	50	100	0.99	0.03649
20:42483210:G:C	50	100	0.99	0.03849
20:42483273:C:A	50	100	1	0.05192
20:42483314:C:T	50	100	0.99	0.03649
20:42483589:G:A	50	100	1	0.1009
20:42484021:A:T	50	98	0.99	0.2856
20:42484269:G:C	50	100	0.99	0.2738
20:42484293:G:A	50	100	1	0.01707
20:42484639:A:G	50	100	0.99	0.2157
20:42484827:C:T	50	100	0.99	0.03922
20:42485010:G:C	50	100	1	0.08842
20:42485046:A:G	50	100	0.99	0.03922
20:42485305:A:G	50	100	1	0.01652
20:42485310:T:A	50	100	0.99	0.2948
20:42485311:T:A	50	100	0.99	0.2948
20:42485579:C:T	50	100	1	0.1091
20:42485700:G:A	50	100	1	0.1026
20:42486433:T:C	50	100	0.99	0.01017
20:42486477:A:G	50	100	1	0.01961
20:42487156:T:C	50	98	0.93	0.0541
20:42487591:G:A	50	100	0.98	0.02705
20:42487651:A:G	50	100	1	0.09677
20:42487716:G:A	50	100	1	0.01017
20:42487935:C:T	50	100	1	0.01017
20:42488455:A:C	50	100	1	0.1594
20:42488596:C:A	50	100	0.99	0.03177
20:42488736:G:A	50	100	1	0.09332
20:42488737:G:A	50	100	0.99	0.1344
20:42488755:A:G	50	100	1	0.01017
20:42488825:A:G	50	100	1	0.01017
20:42489096:C:T	50	100	1	0.1345
20:42489139:T:C	50	100	1	0.1345
20:42489455:C:T	50	100	1	0.1302
20:42489483:C:T	50	100	1	0.1345
20:42489747:G:T	50	100	1	0.07371
20:42489783:C:T	50	100	1	0.01017
20:42489870:T:C	50	100	0.93	0.01543
20:42490164:T:C	50	100	1	0.1491
20:42490336:G:A	50	100	1	0.1491
20:42490525:G:A	50	100	1	0.1491
20:42490543:A:G	50	100	1	0.1491
20:42490974:A:G	50	100	1	0.1492
20:42491193:G:A	50	100	1	0.1345
20:42491617:C:T	50	100	0.99	0.03195
20:42492305:A:T	50	100	1	0.02215
20:42492548:C:T	50	100	1	0.02215
20:42492562:T:C	50	100	1	0.1373
20:42492652:G:A	50	100	1	0.1645
20:42492752:C:G	50	100	1	0.02233
20:42492760:T:G	50	100	1	0.02233
20:42492845:G:A	50	100	1	0.1645
20:42492867:T:C	50	100	1	0.1598
20:42492969:T:C	50	100	1	0.1492
20:42493464:C:T	50	100	1	0.03595
20:42493466:T:C	50	100	1	0.08152
20:42493588:G:T	50	100	1	0.154
20:42493772:T:C	50	100	1	0.02778
20:42493853:G:A	50	100	1	0.0276
20:42493933:C:T	50	100	1	0.01616
20:42494011:G:A	50	100	1	0.03214
20:42494194:T:C	50	100	1	0.1952
20:42494374:G:A	50	100	0.94	0.04103
20:42494405:G:C	50	100	1	0.02197
20:42494502:G:T	50	100	1	0.173
20:42494586:A:G	50	100	1	0.02197
20:42494608:T:C	50	100	1	0.02197
20:42494969:C:T	50	100	1	0.185
20:42495730:A:G	50	100	1	0.1585
20:42496341:T:G	50	100	1	0.05683
20:42496891:A:G	50	100	1	0.02197
20:42496990:G:T	50	100	1	0.01035
20:42497464:T:C	50	100	1	0.02197
20:42497646:A:G	50	100	1	0.1438
20:42498079:A:G	50	100	0.96	0.01162
20:42498283:A:G	50	100	1	0.02197
20:42498394:T:C	50	100	1	0.1302
20:42498529:T:G	50	100	1	0.1345
20:42498977:G:A	50	98	0.84	0.01416
20:42499059:T:C	50	100	1	0.06481
20:42499144:T:C	50	100	1	0.0886
20:42499145:G:A	50	100	0.98	0.065
20:42499267:C:T	50	100	1	0.01035
20:42499616:T:C	50	100	0.99	0.2124
20:42500283:G:A	50	100	1	0.01471
20:42500314:G:A	50	100	1	0.07244
20:42500625:G:A	50	100	1	0.01471
20:42501112:G:A	50	100	1	0.02251
20:42501204:T:C	50	100	1	0.02197
20:42501236:C:T	50	98	1	0.2102
20:42501385:T:C	50	100	1	0.01471
20:42501592:C:T	50	100	1	0.1373
20:42501647:G:A	50	100	0.69	0.01634
20:42501930:T:G	50	100	1	0.1378
20:42503179:T:C	50	100	1	0.1373
20:42503181:G:A	50	100	0.99	0.2353
20:42503212:T:C	50	100	0.98	0.01652
20:42503750:T:C	50	100	1	0.1741
20:42503775:A:G	49	100	1	0.01035
20:42503802:A:G	49	98	0.93	0.0541
20:42504229:C:T	50	100	1	0.1271
20:42504669:T:C	50	100	1	0.01816
20:42504781:G:A	50	100	1	0.0679
20:42504999:A:G	50	100	0.99	0.2233
20:42505048:C:T	50	100	1	0.01035
20:42505251:C:T	50	100	1	0.01344
20:42505285:G:A	50	96	0.96	0.1033
20:42505317:T:A	50	100	1	0.09985
20:42505500:T:C	50	100	1	0.01053
20:42507107:G:A	50	100	0.99	0.2313
20:42507149:C:T	50	100	0.99	0.01344
20:42507507:G:A	50	100	1	0.1538
20:42507921:G:A	50	100	1	0.07807
20:42508951:T:C	46	97.8	0.97	0.04267
20:42509619:T:C	50	100	1	0.2293
20:42509835:A:G	50	100	0.99	0.0561
20:42510127:G:A	50	100	0.97	0.04956
20:42510202:C:G	50	100	0.94	0.01924
20:42510264:G:A	50	98	0.99	0.09768
20:42510759:C:T	50	98	0.99	0.2558
20:42511118:A:G	50	100	0.98	0.02977
20:42511337:C:A	50	100	1	0.01507
20:42511498:T:C	50	98	0.99	0.3611
20:42511874:T:C	50	100	1	0.01071
20:42512305:C:T	50	100	0.96	0.01852
20:42512433:T:G	50	98	0.98	0.09078
20:42513044:G:A	50	98	0.98	0.1106
20:42513072:C:T	50	100	0.98	0.08878
20:42513517:G:T	50	98	1	0.06935
20:42513699:A:T	50	100	0.99	0.08914
20:42514004:T:C	50	98	0.99	0.12
20:42514430:C:T	50	98	0.99	0.4995
20:42514591:A:G	50	100	1	0.01362
20:42514805:C:T	50	100	0.93	0.02923
20:42515342:G:T	50	100	0.94	0.01289
20:42515376:G:A	50	100	0.87	0.02705
20:42515662:A:G	50	100	0.95	0.03177
20:42515788:T:C	50	100	1	0.09768
20:42515814:T:C	50	98	0.98	0.02179
20:42516075:G:A	49	100	1	0.03068
20:42516133:T:C	47	100	0.94	0.1037
20:42516589:T:G	50	100	1	0.02052
20:42516605:C:T	50	100	0.97	0.02088
20:42516618:A:G	50	100	0.95	0.03177
20:42516705:C:T	50	100	1	0.1276
20:42516865:A:G	50	100	1	0.02179
20:42516889:T:G	50	100	0.99	0.07589
20:42517041:T:C	49	100	1	0.09804
20:42517045:T:C	50	100	1	0.01779
20:42517216:A:T	50	100	0.9	0.02996
20:42517332:A:G	50	100	1	0.01053
20:42517742:A:G	50	100	0.99	0.09804
20:42517924:A:G	50	100	1	0.01344
20:42518362:T:C	50	100	0.98	0.08878
20:42518943:C:T	50	98	0.99	0.07298
20:42519385:T:G	50	100	1	0.01053
20:42519454:C:T	50	100	0.99	0.03486
20:42519682:T:C	50	100	1	0.01344
20:42519704:C:T	50	100	0.99	0.09441
20:42520766:T:C	50	100	0.99	0.02124
20:42521113:T:C	50	96	1	0.3947
20:42521616:T:C	50	100	1	0.06627
20:42521635:C:T	50	98	1	0.1939
20:42521984:C:T	50	96	0.98	0.09259
20:42522331:T:G	50	100	0.99	0.01416
20:42522524:G:A	50	100	1	0.1302
20:42522742:T:G	50	100	0.98	0.08878
20:42523265:T:A	50	98	1	0.279
20:42523287:T:C	50	100	0.99	0.02832
20:42523441:C:G	50	100	0.87	0.01053
20:42523662:G:A	50	100	0.94	0.02869
20:42523998:A:T	50	100	0.99	0.07298
20:42524478:T:C	50	100	0.87	0.01053
20:42524623:C:T	50	98	1	0.4922
20:42524708:T:C	50	100	0.96	0.1058
20:42525140:A:C	50	100	1	0.01344
20:42525228:T:C	50	100	1	0.01434
20:42526305:A:G	50	100	0.99	0.07571
20:42527411:A:C	50	100	1	0.3931
20:42527484:C:T	50	98	1	0.4987
20:42527689:G:A	50	100	1	0.01344
20:42527987:A:C	50	100	1	0.2249
20:42528718:T:C	50	100	0.98	0.01743
20:42529067:A:C	50	98	1	0.2554
20:42529110:C:G	50	100	0.98	0.01852
20:42529325:G:T	50	100	0.99	0.1307
20:42529469:C:T	50	98	0.99	0.07081
20:42529516:T:C	50	98	1	0.2952
20:42529862:A:G	50	100	0.99	0.09677
20:42529909:C:T	50	100	0.89	0.01053
20:42530031:G:C	50	100	0.95	0.05211
20:42530316:C:T	50	98	0.75	0.01434
20:42531478:C:G	50	100	1	0.02524
20:42531655:G:C	50	100	1	0.02524
20:42531921:G:A	50	100	0.99	0.02033
20:42531961:C:T	50	98	1	0.2416
20:42532370:C:A	50	100	0.99	0.08914
20:42532838:A:G	49	100	1	0.4771
20:42532873:G:C	50	100	0.99	0.2128
20:42533100:G:C	50	100	0.98	0.02614
20:42533605:T:C	50	100	1	0.01598
20:42534235:A:G	50	100	1	0.07988
20:42534423:A:G	50	98	1	0.2584
20:42535449:T:G	50	100	0.98	0.03014
20:42535924:T:C	50	98	1	0.08333
20:42535986:A:G	50	100	0.97	0.02433
20:42536320:T:C	50	98	1	0.2328
20:42536338:T:C	50	100	1	0.01344
20:42536366:A:G	50	100	0.98	0.1053
20:42536672:G:C	50	98	1	0.3898
20:42536768:A:C	50	100	0.99	0.07879
20:42537583:A:C	50	100	1	0.2039
20:42537815:G:A	50	100	1	0.01344
20:42538488:A:G	50	100	1	0.2335
20:42538566:C:T	50	100	1	0.09586
20:42538872:G:A	50	100	1	0.1187
20:42539348:A:T	50	100	1	0.01979
20:42539790:G:T	50	100	1	0.2308
20:42540129:C:T	50	98	1	0.1066
20:42540147:A:T	50	100	1	0.01053
20:42540158:G:A	50	100	1	0.1138
20:42540898:G:A	50	100	0.98	0.01053
20:42541087:T:C	50	100	0.99	0.1322
20:42541298:T:C	50	96	0.97	0.469
20:42542252:C:T	50	98	1	0.1961
20:42542395:G:A	50	98	1	0.1004
20:42542559:A:T	50	96	0.99	0.4924
20:42542815:C:T	50	98	1	0.1202
20:42542880:G:T	50	100	1	0.01235
20:42543119:A:G	50	100	1	0.1247
20:42543141:A:G	50	100	1	0.3898
20:42543282:A:G	50	100	0.95	0.01906
20:42543283:C:G	50	100	1	0.4904
20:42543614:G:A	50	100	1	0.3778
20:42543666:T:C	50	100	1	0.12
20:42543712:C:A	50	100	0.99	0.3785
20:42543735:C:T	50	100	0.99	0.4929
20:42543800:C:A	50	100	1	0.12
20:42543931:A:C	50	100	0.99	0.02052
20:42544019:C:T	50	98	1	0.1198
20:42544023:G:A	50	100	0.99	0.4837
20:42544459:T:C	50	98	1	0.3827
20:42544588:T:C	50	98	1	0.3827
20:42544593:C:T	50	94	1	0.4975
20:42544608:G:C	50	98	1	0.3827
20:42544691:T:G	50	100	1	0.3829
20:42544745:T:C	50	100	1	0.3825
20:42544773:T:C	50	100	1	0.3827
20:42544795:A:G	50	100	1	0.3925
20:42544800:T:A	50	100	1	0.01198
20:42545315:T:A	50	100	1	0.3816
20:42545465:A:C	50	100	1	0.3816
20:42545881:T:A	50	98	0.86	0.04139
20:42546031:C:T	50	100	0.98	0.1166
20:42546053:C:T	50	100	0.96	0.08787
20:42546231:G:A	50	96	0.99	0.3747
20:42546843:T:C	50	98	1	0.3782
20:42546975:A:T	50	100	0.99	0.0984
20:42547017:A:C	50	100	0.93	0.03867
20:42547040:T:C	50	98	1	0.3849
20:42547138:G:A	50	96	0.99	0.3831
20:42547144:G:A	50	100	0.99	0.1612
20:42547330:A:C	50	100	1	0.3824
20:42547372:T:C	50	98	0.98	0.1298
20:42547397:A:G	50	100	1	0.01979
20:42547408:A:T	50	98	0.97	0.4428
20:42547724:T:C	50	96	0.99	0.1906
20:42547930:A:G	50	100	0.99	0.0984
20:42548150:T:G	50	98	1	0.3893
20:42548248:C:A	50	96	1	0.4639
20:42548551:T:C	50	100	0.93	0.03867
20:42549316:G:A	50	98	0.99	0.1581
20:42549396:A:G	50	100	0.96	0.02197
20:42549487:A:G	50	100	1	0.01271
20:42550060:G:A	50	100	0.96	0.02197
20:42550218:T:C	50	100	0.87	0.0236
20:42550476:A:C	50	100	0.99	0.1732
20:42550482:A:C	50	100	0.96	0.01416
20:42550879:T:C	50	100	0.99	0.1678
20:42551058:G:C	50	98	0.98	0.1403
20:42551541:T:C	50	100	1	0.3996
20:42552439:T:C	50	100	0.99	0.1654
20:42552515:C:G	50	100	1	0.01943
20:42552537:A:T	50	100	0.99	0.2255
20:42552818:A:T	50	100	0.97	0.04412
20:42552833:A:G	50	100	1	0.4011
20:42552884:A:G	50	100	1	0.02015
20:42552990:A:G	50	100	1	0.3974
20:42553361:C:T	50	100	0.92	0.03086
20:42553363:T:C	50	100	0.99	0.4357
20:42553382:C:G	50	100	0.92	0.03086
20:42553671:A:G	50	100	1	0.4797
20:42553972:C:G	50	100	1	0.02614
20:42554104:G:A	50	100	1	0.02596
20:42554386:A:T	50	100	0.99	0.3379
20:42554512:A:G	50	100	0.99	0.4808
20:42554685:A:G	50	98	0.84	0.01561
20:42554784:T:A	50	98	0.99	0.4815
20:42554816:T:G	50	100	0.95	0.1307
20:42554926:G:C	50	100	1	0.1964
20:42555142:A:T	50	100	0.96	0.01107
20:42555369:C:A	50	100	0.99	0.5
20:42555509:C:T	50	100	0.96	0.03922
20:42555697:A:C	50	98	1	0.4426
20:42556075:C:T	50	100	0.97	0.01761
20:42556405:T:C	50	100	1	0.1993
20:42556452:A:T	50	100	1	0.1816
20:42556498:A:G	50	96	0.99	0.3415
20:42556884:T:G	50	98	0.99	0.4592
20:42557021:G:A	50	100	1	0.1868
20:42557751:T:C	50	98	0.92	0.07353
20:42557809:A:C	50	100	0.99	0.4673
20:42557907:A:C	50	100	0.99	0.3457
20:42557916:T:C	50	100	0.99	0.4702
20:42558008:G:A	50	100	0.99	0.1652
20:42558054:G:T	50	100	0.85	0.01688
20:42558628:T:C	50	100	0.99	0.01089
20:42558768:G:T	50	100	1	0.0374
20:42558819:T:C	50	100	0.99	0.4194
20:42559285:G:C	50	100	0.99	0.435
20:42559295:T:C	50	100	1	0.1661
20:42559384:T:C	50	100	1	0.1661
20:42559678:G:A	50	100	0.99	0.4205
20:42559964:T:G	50	100	0.98	0.07244
20:42560043:G:A	50	100	0.94	0.01144
20:42560363:T:C	50	100	0.99	0.1805
20:42561337:C:T	50	98	0.98	0.1881
20:42561378:T:C	50	100	0.97	0.03413
20:42562220:C:T	50	100	0.99	0.1819
20:42562307:A:G	50	100	1	0.01489
20:42562392:T:C	50	100	0.99	0.1654
20:42562403:A:C	50	100	0.99	0.1796
20:42562609:C:A	50	100	0.99	0.1748
20:42562695:G:A	50	100	0.98	0.1993
20:42562865:C:G	50	100	0.99	0.2066
20:42563137:C:T	50	98	0.99	0.3862
20:42563404:C:T	50	100	0.99	0.1794
20:42563468:T:C	50	100	1	0.03431
20:42564353:C:T	50	100	0.99	0.03631
20:42564649:C:T	50	100	0.99	0.2222
20:42564703:T:C	50	100	0.99	0.1727
20:42564894:C:T	50	100	0.99	0.1723
20:42564966:C:G	50	100	1	0.01489
20:42564988:C:T	50	100	0.99	0.2204
20:42565128:G:A	50	100	0.99	0.1719
20:42565262:T:A	50	100	0.99	0.1719
20:42565352:C:G	50	100	0.99	0.1794
20:42565408:A:C	50	100	0.99	0.1816
20:42565745:C:A	50	100	0.96	0.02342
20:42566014:C:A	50	100	0.91	0.02251
20:42566121:T:C	50	100	0.91	0.02306
20:42566214:C:A	50	100	0.9	0.02269
20:42566471:C:A	50	98	0.94	0.09913
20:42567309:G:A	50	88	0.95	0.4503
20:42568703:G:A	50	100	0.89	0.0423
20:42568767:C:T	50	100	0.88	0.01924
20:42570142:G:A	50	100	0.75	0.01126
20:42570195:C:T	50	100	0.87	0.09967
20:42570421:C:T	50	100	0.84	0.02651
20:42570703:A:G	50	100	0.89	0.05719
20:42570795:C:G	50	96	0.91	0.2691
20:42570928:A:G	50	98	0.95	0.2936
20:42570932:C:T	50	100	0.92	0.05937
20:42571017:C:T	50	100	0.93	0.05955
20:42571375:T:C	50	100	0.87	0.02887
20:42571626:C:T	50	98	0.92	0.2774
20:42572560:C:A	50	98	0.95	0.2738
20:42572922:G:T	50	90	0.89	0.291
20:42573025:C:G	50	100	0.96	0.05773
20:42573387:A:G	50	100	0.97	0.06209
20:42573731:C:T	47	97.9	0.98	0.0207
20:42573836:C:T	50	100	0.81	0.02905
20:42574034:A:G	50	100	0.94	0.0236
20:42574190:T:C	50	100	0.96	0.4708
20:42574253:C:T	50	98	0.96	0.471
20:42574295:T:C	50	98	0.96	0.4733
20:42574318:C:T	50	100	0.96	0.4172
20:42575205:C:T	50	100	0.98	0.02088
20:42575284:G:A	50	100	0.98	0.09078
20:42575331:G:A	50	100	0.97	0.2967
20:42575333:C:G	50	98	0.85	0.0354
20:42575382:G:C	50	100	0.91	0.02905
20:42575639:C:T	50	100	0.86	0.01235
20:42576243:A:T	50	98	0.85	0.03486
20:42576380:G:A	50	100	0.98	0.0581
20:42576419:T:C	50	98	0.96	0.402
20:42576673:G:T	49	98	0.95	0.3411
20:42576732:G:A	50	100	0.92	0.01561
20:42576738:A:T	50	100	0.99	0.01834
20:42576973:T:C	50	100	0.98	0.06245
20:42577271:A:T	50	100	0.98	0.06118
20:42577538:T:G	50	100	0.98	0.05792
20:42578697:T:C	50	100	0.98	0.2867
20:42578725:C:T	50	98	0.96	0.343
20:42578902:T:G	45	75.6	0.89	0.3686
20:42579629:A:T	50	100	0.84	0.01253
20:42579787:T:C	50	100	0.98	0.0216
20:42579796:G:A	50	100	0.96	0.02451
20:42579912:A:G	50	100	0.98	0.0167
20:42579943:G:A	50	98	0.97	0.3268
20:42580335:C:T	50	98	0.95	0.3401
20:42580718:T:G	50	96	0.96	0.3322
20:42580787:A:G	50	98	0.97	0.3159
20:42581259:A:G	50	100	0.88	0.01307
20:42581631:A:G	50	96	0.96	0.2665
20:42582106:G:A	50	100	0.97	0.3175
20:42583273:A:G	50	100	0.97	0.2914
20:42583352:T:C	50	100	0.97	0.2965
20:42583436:G:T	50	100	0.98	0.01688
20:42584172:A:G	50	100	0.93	0.03976
20:42584349:T:G	50	90	0.82	0.3471
20:42584537:A:C	50	92	0.9	0.3444
20:42584564:T:C	50	98	0.88	0.2849
20:42584705:G:A	50	100	0.96	0.03232
20:42584817:G:T	50	100	0.97	0.02814
20:42585036:A:G	50	92	0.89	0.116
20:42585252:C:T	50	100	0.98	0.01253
20:42585905:C:T	50	100	0.97	0.05374
20:42585977:A:G	50	100	0.92	0.03177
20:42587191:C:T	50	100	0.94	0.03214
20:42587237:A:G	50	100	0.98	0.132
20:42587369:G:C	50	100	0.88	0.01471
20:42587528:C:T	50	100	0.98	0.0187
20:42587563:C:G	50	100	0.99	0.1278
20:42587753:C:T	50	100	0.98	0.01961
20:42588124:T:C	50	100	0.99	0.1264
20:42588377:A:G	50	100	0.98	0.07226
20:42588381:T:A	50	100	0.98	0.01852
20:42588448:A:G	50	100	0.99	0.1235
20:42588817:G:A	50	100	0.96	0.1304
20:42588877:A:G	50	100	0.97	0.02687
20:42589000:T:C	50	100	0.98	0.02433
20:42589085:G:A	50	100	0.98	0.02433
20:42589199:C:T	50	100	1	0.02542
20:42589213:A:G	50	100	0.98	0.02433
20:42589432:A:G	50	96	0.88	0.05428
20:42589437:C:A	50	100	0.85	0.02723
20:42589704:C:T	50	100	0.96	0.3544
20:42589714:T:C	50	100	0.96	0.02251
20:42590667:C:G	50	100	0.96	0.1242
20:42590705:A:G	50	100	0.62	0.01507
20:42590779:C:G	50	100	0.98	0.1458
20:42590785:C:T	50	100	1	0.01289
20:42591439:T:C	50	98	0.9	0.02905
20:42591827:T:C	50	100	0.94	0.06772
20:42591845:C:G	50	100	0.98	0.01325
20:42592018:T:C	50	100	0.73	0.02215
20:42592254:C:T	50	100	0.98	0.0285
20:42592574:A:G	50	100	0.86	0.02596
20:42593026:C:A	50	100	0.99	0.2854
20:42593153:G:A	50	96	0.82	0.0354
20:42593401:C:T	50	100	0.98	0.1438
20:42593840:G:T	50	100	0.99	0.07389
20:42594235:C:T	50	100	1	0.06064
20:42594291:G:A	50	100	1	0.06064
20:42594422:T:G	50	100	0.98	0.1452
20:42594428:T:C	50	100	1	0.01325
20:42594585:A:G	50	100	0.99	0.0748
20:42594716:C:T	50	100	0.99	0.2369
20:42594872:G:A	50	100	1	0.06137
20:42594894:G:A	50	100	1	0.3945
20:42595159:G:A	50	100	1	0.01325
20:42595195:C:T	50	100	0.94	0.05047
20:42595196:G:A	50	100	0.99	0.1002
20:42595293:T:C	50	100	0.95	0.05919
20:42595675:G:A	50	100	1	0.3203
20:42595802:C:T	50	100	0.98	0.05955
20:42595922:G:A	50	100	1	0.2533
20:42595962:G:A	50	100	0.99	0.08025
20:42596276:T:C	50	100	1	0.01325
20:42596313:T:C	50	100	1	0.3962
20:42596353:C:T	50	100	1	0.3825
20:42596380:G:A	50	100	1	0.2275
20:42596429:A:G	50	100	1	0.1091
20:42596477:A:C	50	100	1	0.1118
20:42596484:G:A	50	100	1	0.2349
20:42596557:A:G	50	100	1	0.03958
20:42596582:G:A	50	100	0.99	0.06645
20:42596716:G:A	50	100	0.98	0.02887
20:42596961:T:G	50	100	1	0.1783
20:42597021:G:C	50	100	1	0.06028
20:42597043:G:A	50	100	1	0.06028
20:42597713:G:A	50	100	1	0.3341
20:42598147:A:G	50	100	1	0.01325
20:42598278:G:T	50	100	0.99	0.05556
20:42598476:T:C	50	100	1	0.3947
20:42598548:T:C	50	100	1	0.07081
20:42598669:G:A	50	100	1	0.08297
20:42598689:A:G	50	100	1	0.07335
20:42598765:A:C	50	100	1	0.3942
20:42598823:G:C	50	100	1	0.07335
20:42598881:G:C	50	100	1	0.1118
20:42598923:A:T	50	100	0.97	0.03268
20:42598952:G:A	50	100	1	0.05901
20:42599085:C:T	50	100	1	0.1118
20:42599247:G:C	50	100	1	0.01325
20:42599311:T:C	50	100	1	0.01325
20:42599538:A:G	50	100	1	0.1852
20:42599737:T:C	50	100	0.98	0.02996
20:42599762:G:A	50	100	1	0.2849
20:42599960:C:T	50	100	0.99	0.1113
20:42600012:T:C	50	100	1	0.1088
20:42600038:C:T	50	100	0.99	0.1966
20:42600098:T:C	50	100	1	0.1723
20:42600123:G:C	50	100	1	0.1011
20:42600378:G:A	50	100	1	0.01325
20:42600439:T:C	50	100	0.99	0.1943
20:42600577:C:T	50	100	1	0.1941
20:42600639:A:G	50	100	1	0.1944
20:42600713:A:T	50	100	1	0.1941
20:42600728:G:A	50	100	1	0.1075
20:42600860:C:T	50	100	1	0.1939
20:42601106:C:A	50	100	1	0.01325
20:42601219:G:A	50	100	1	0.1939
20:42601253:G:C	50	100	1	0.1939
20:42601402:A:T	50	100	1	0.1941
20:42601410:A:G	50	100	1	0.1892
20:42601475:C:T	50	100	1	0.08279
20:42601521:G:A	50	100	0.91	0.01489
20:42601542:A:C	50	100	1	0.1941
20:42601835:A:T	50	100	0.99	0.1939
20:42601880:C:T	50	100	0.99	0.1939
20:42601901:G:A	50	100	0.99	0.1941
20:42601913:C:T	50	100	0.99	0.1941
20:42602006:G:A	50	100	0.99	0.191
20:42602060:C:T	50	100	0.99	0.1939
20:42602123:A:G	50	100	1	0.3972
20:42602326:T:A	50	90	0.88	0.1198
20:42602508:C:T	50	100	0.99	0.1939
20:42602770:C:T	50	100	0.99	0.1885
20:42602773:G:A	50	100	0.99	0.1885
20:42602828:T:C	50	98	0.98	0.07099
20:42602836:T:G	50	100	0.99	0.02887
20:42603397:G:A	50	100	1	0.2021
20:42603506:A:G	50	96	0.99	0.1089
20:42603572:C:T	50	100	1	0.2023
20:42603704:T:C	50	100	0.97	0.02433
20:42603885:C:A	50	100	0.99	0.2843
20:42604085:C:T	50	100	1	0.1264
20:42604103:G:A	50	100	0.71	0.01543
20:42604278:A:G	50	100	1	0.06046
20:42604414:A:G	50	100	1	0.2471
20:42604420:A:G	50	100	1	0.2513
20:42604668:A:C	50	100	1	0.1485
20:42605089:G:A	50	100	1	0.2476
20:42605090:T:C	50	100	1	0.2609
20:42605121:A:T	50	100	0.98	0.02524
20:42605188:G:A	50	100	1	0.06173
20:42605206:G:C	50	100	0.96	0.1135
20:42605343:G:T	50	100	1	0.2478
20:42605385:T:C	50	100	1	0.3914
20:42605461:G:A	50	100	1	0.2422
20:42605536:G:A	50	100	1	0.1298
20:42605575:T:C	50	100	1	0.01325
20:42605594:G:C	50	100	1	0.2611
20:42605786:C:A	50	100	0.9	0.05338
20:42605855:G:T	50	100	1	0.2685
20:42605938:A:G	50	100	1	0.2415
20:42606141:A:C	50	100	0.81	0.01507
20:42606477:G:A	50	100	1	0.1162
20:42606500:T:C	50	100	1	0.1162
20:42606558:G:A	50	100	1	0.1162
20:42606759:C:T	50	100	1	0.2694
20:42606843:G:A	50	100	0.96	0.04321
20:42606953:T:C	50	100	1	0.2734
20:42606959:A:G	50	100	1	0.2734
20:42607048:T:A	50	100	1	0.2734
20:42607177:A:G	50	100	1	0.3923
20:42607288:A:G	50	100	1	0.2602
20:42607626:G:A	50	100	0.96	0.02887
20:42607735:C:T	50	100	0.97	0.06609
20:42608180:C:T	50	100	1	0.1008
20:42608197:A:G	50	100	1	0.2756
20:42608220:C:T	50	100	0.99	0.1781
20:42609363:C:T	50	100	1	0.06209
20:42609720:C:T	50	98	0.98	0.10780000000000001
20:42609746:G:A	50	100	0.95	0.06972
20:42609864:C:T	50	100	0.95	0.06445
20:42610241:T:C	50	100	1	0.1362
20:42610278:T:G	50	100	1	0.136
20:42610363:C:T	50	100	1	0.01271
20:42610387:T:G	50	100	1	0.1373
20:42610397:T:G	50	98	0.98	0.08424
20:42610484:G:T	50	100	1	0.1463
20:42610600:G:T	50	100	1	0.02996
20:42610741:A:G	50	96	0.9	0.1113
20:42610861:T:C	50	100	1	0.1411
20:42610918:T:C	50	100	1	0.1467
20:42610936:C:T	50	100	0.99	0.3633
20:42610960:A:G	50	100	0.86	0.0138
20:42610986:G:T	50	100	1	0.1469
20:42611075:T:C	50	100	1	0.1469
20:42611088:G:A	50	100	1	0.1471
20:42611205:C:T	50	100	1	0.1469
20:42611235:A:G	50	100	1	0.01289
20:42611301:A:G	50	100	0.99	0.06863
20:42611416:A:G	50	100	1	0.1471
20:42611440:A:G	50	100	1	0.1471
20:42611478:C:T	50	100	1	0.1467
20:42612022:T:C	50	100	1	0.1458
20:42612060:C:A	50	100	1	0.1458
20:42612129:A:G	50	100	1	0.02996
20:42612178:G:A	50	100	0.99	0.1465
20:42612212:C:T	50	100	1	0.1458
20:42612265:T:C	50	100	1	0.1458
20:42613082:C:A	50	100	1	0.2108
20:42613248:T:C	50	100	0.99	0.2409
20:42613254:A:G	50	100	1	0.01325
20:42613328:G:T	50	100	1	0.02469
20:42613443:T:A	50	100	1	0.02469
20:42613444:C:T	50	100	1	0.02469
20:42614384:A:G	50	98	0.98	0.2046
20:42614412:C:T	50	98	0.98	0.3566
20:42614498:A:G	50	98	0.98	0.2059
20:42614501:G:A	50	98	0.98	0.2044
20:42614519:C:T	50	98	0.98	0.2042
20:42614596:T:C	50	96	0.97	0.2003
20:42614948:A:T	50	96	0.85	0.02977
20:42614952:A:T	50	100	0.86	0.01325
20:42615496:C:T	49	93.9	0.78	0.01634
20:42615764:G:A	47	97.9	0.93	0.02233
20:42616025:T:A	50	96	0.94	0.07353
20:42616083:A:C	50	96	0.62	0.01543
20:42617422:C:T	48	91.7	0.98	0.06245
20:42617453:T:G	49	100	1	0.01416
20:42618889:T:C	50	100	1	0.01325
20:42618916:A:G	50	100	0.99	0.06227
20:42619010:A:T	50	98	1	0.01344
20:42619587:G:A	45	100	0.95	0.01688
20:42619917:A:G	49	95.9	1	0.06191
20:42619942:G:C	50	96	0.94	0.08351
20:42619972:C:T	50	96	0.94	0.1852
20:42620092:A:G	50	94	0.94	0.1915
20:42620113:G:A	50	94	0.94	0.1879
20:42620200:T:G	47	95.7	1	0.1071
20:42620226:G:C	48	93.8	0.97	0.169
20:42620301:G:C	50	80	0.96	0.1977
20:42620526:G:A	50	98	0.86	0.112
20:42620547:T:C	50	92	0.96	0.2006
20:42620548:C:G	50	94	0.98	0.3526
20:42620737:G:A	50	96	0.97	0.2072
20:42620800:T:C	50	92	0.93	0.1788
20:42620813:C:T	50	96	0.97	0.2086
20:42620830:G:A	50	96	0.97	0.2084
20:42620961:C:T	50	98	0.97	0.2104
20:42621056:A:G	50	100	0.97	0.2111
20:42621455:C:T	50	100	0.99	0.2064
20:42621538:T:C	50	100	0.99	0.2066
20:42621647:C:T	50	100	1	0.207
20:42621681:C:T	50	100	1	0.207
20:42621767:A:G	50	100	1	0.2077
20:42621876:A:G	50	100	1	0.2081
20:42622264:C:T	50	100	1	0.2099
20:42622305:C:G	50	100	1	0.2108
20:42622401:C:T	50	100	1	0.2144
20:42622636:G:C	50	100	1	0.2099
20:42622724:T:C	50	100	1	0.063
20:42622914:A:G	50	98	1	0.2128
20:42623001:G:A	50	100	1	0.2108
20:42623004:C:T	50	100	1	0.2104
20:42623075:T:C	50	100	1	0.2106
20:42623118:A:T	50	100	1	0.2311
20:42623158:C:G	50	100	1	0.2104
20:42623298:T:C	50	100	1	0.2171
20:42623375:C:T	50	100	1	0.01325
20:42623608:A:C	50	100	1	0.2177
20:42623645:G:A	50	100	1	0.2177
20:42623700:C:T	50	100	1	0.2179
20:42624008:C:A	50	100	0.9	0.06772
20:42624094:C:T	50	100	1	0.216
20:42624265:C:A	50	100	1	0.05556
20:42624359:G:A	50	100	0.99	0.216
20:42624441:A:C	50	100	0.99	0.218
20:42624487:A:T	50	100	0.99	0.2164
20:42624493:G:A	50	100	1	0.01325
20:42624858:C:T	50	100	0.99	0.2402
20:42624945:C:T	50	100	1	0.01434
20:42624953:A:G	50	100	1	0.01325
20:42625262:G:A	50	100	0.99	0.1727
20:42625543:G:A	50	100	0.97	0.09441
20:42625655:G:A	50	100	1	0.1351
20:42626053:T:C	50	100	1	0.1732
20:42626291:T:C	50	100	1	0.1547
20:42626609:T:C	50	100	1	0.1727
20:42626623:T:C	50	100	1	0.1727
20:42626626:A:G	50	100	1	0.1727
20:42626677:C:T	50	100	0.99	0.09187
20:42626749:G:C	50	100	1	0.3725
20:42626961:C:T	50	100	1	0.1728
20:42626973:G:A	50	100	1	0.1353
20:42627014:G:T	50	98	1	0.1734
20:42627095:G:C	50	100	0.99	0.06245
20:42627137:G:A	50	100	1	0.3718
20:42627138:T:C	50	100	1	0.1725
20:42627165:G:C	50	100	1	0.1727
20:42627651:G:A	50	100	1	0.3578
20:42627765:T:A	50	100	0.99	0.1058
20:42627768:A:G	50	100	0.99	0.1057
20:42627875:T:C	50	100	1	0.1144
20:42627886:G:A	50	98	1	0.01961
20:42628098:G:A	50	100	0.99	0.1057
20:42628099:G:A	50	100	1	0.1371
20:42628128:G:A	50	100	1	0.358
20:42628366:C:T	50	100	0.99	0.1055
20:42628473:T:G	50	100	0.99	0.106
20:42628660:G:A	50	100	1	0.1371
20:42628816:G:T	50	100	0.99	0.1058
20:42628825:A:C	50	100	1	0.06336
20:42628862:T:C	50	100	1	0.01325
20:42628990:A:C	50	100	1	0.3682
20:42629570:G:T	50	100	1	0.1331
20:42630256:C:T	50	100	1	0.358
20:42630377:T:C	50	98	1	0.02142
20:42630756:G:A	50	100	0.99	0.1387
20:42631337:G:C	50	100	1	0.01362
20:42631687:C:T	50	100	1	0.02033
20:42631872:G:A	50	100	0.99	0.1451
20:42632250:T:C	50	100	1	0.01325
20:42632274:T:G	50	100	1	0.1465
20:42632638:A:G	50	100	1	0.1064
20:42632688:T:C	50	100	1	0.1452
20:42632804:A:G	50	100	1	0.2084
20:42633157:T:C	50	100	1	0.1451
20:42633352:C:G	50	100	1	0.05628
20:42633375:C:T	50	100	1	0.1383
20:42633413:T:A	50	100	0.99	0.01271
20:42634380:A:G	50	94	0.9	0.04466
20:42634537:C:T	50	100	1	0.1369
20:42634743:A:G	50	100	1	0.1091
20:42634865:A:G	50	100	0.99	0.06336
20:42634971:A:T	50	100	0.99	0.06336
20:42635589:A:T	50	100	0.99	0.05664
20:42635727:T:G	50	100	0.99	0.05664
20:42635736:T:C	50	100	1	0.1093
20:42635760:T:C	50	100	1	0.3745
20:42635802:C:T	50	100	0.99	0.05683
20:42636144:G:A	50	100	1	0.1069
20:42636185:C:G	50	100	0.99	0.05664
20:42636495:A:G	50	100	1	0.01144
20:42636727:G:T	50	100	1	0.01325
20:42636915:A:C	50	100	0.99	0.2411
20:42637112:A:C	50	100	1	0.01144
20:42637177:A:C	50	100	0.99	0.3787
20:42638089:T:C	50	100	1	0.03068
20:42638139:C:A	50	100	1	0.01344
20:42638176:T:C	50	100	1	0.03068
20:42638302:C:T	50	100	0.99	0.05683
20:42638472:T:C	50	100	0.99	0.06409
20:42638856:A:G	50	100	0.98	0.05683
20:42639904:G:A	49	100	1	0.01325
20:42640073:T:C	50	100	0.98	0.06445
20:42640179:A:G	50	100	0.99	0.01507
20:42640371:A:G	50	100	0.98	0.06409
20:42640406:A:T	50	98	0.88	0.04829
20:42640407:T:A	50	94	1	0.09895
20:42640681:C:T	50	100	0.99	0.3678
20:42641404:T:C	50	100	1	0.01307
20:42641601:G:A	50	100	1	0.3268
20:42641826:C:T	50	100	0.98	0.06427
20:42641827:G:C	50	100	1	0.0984
20:42642064:G:A	50	100	0.99	0.3716
20:42642409:T:C	50	100	0.99	0.1376
20:42642589:C:A	50	100	0.97	0.03486
20:42642656:T:C	50	100	0.99	0.01089
20:42643085:T:C	50	100	1	0.07171
20:42643129:A:T	50	100	1	0.06391
20:42644054:G:T	50	100	1	0.05646
20:42644068:C:T	50	100	1	0.01089
20:42644240:T:G	50	100	0.99	0.146
20:42644948:C:A	50	100	1	0.09641
20:42644968:G:T	50	100	1	0.02923
20:42645023:C:T	50	100	0.98	0.1391
20:42645335:C:T	50	96	0.83	0.1104
20:42645764:A:G	49	95.9	0.98	0.09586
20:42646495:C:T	50	100	1	0.01325
20:42647254:G:A	50	98	0.82	0.06409
20:42647582:T:A	50	100	1	0.3105
20:42648003:T:C	50	100	1	0.1471
20:42648021:C:T	50	100	0.76	0.02796
20:42648165:G:A	50	100	0.99	0.1291
20:42648228:T:A	50	100	1	0.3106
20:42648259:C:A	50	100	1	0.02887
20:42648457:A:G	50	100	0.99	0.3767
20:42648796:G:A	50	100	0.89	0.1616
20:42648904:T:C	50	100	0.85	0.01634
20:42649020:C:T	50	100	0.86	0.159
20:42649080:A:G	50	100	0.88	0.05156
20:42649225:G:A	50	100	0.94	0.03722
20:42649590:C:T	50	96	0.91	0.3847
20:42649637:A:C	50	100	0.94	0.06427
20:42649685:C:A	50	98	0.91	0.3568
20:42650169:C:A	50	100	0.95	0.3083
20:42650579:C:A	50	98	0.96	0.1256
20:42650964:G:A	50	100	0.96	0.1115
20:42651046:C:A	50	100	0.96	0.1175
20:42651157:A:T	50	100	0.92	0.06155
20:42651675:G:A	50	98	0.97	0.1255
20:42651789:A:G	50	100	0.96	0.1425
20:42651997:G:A	50	100	0.97	0.2416
20:42652026:C:A	50	100	0.92	0.06427
20:42652084:A:C	50	100	1	0.01107
20:42652422:A:C	50	100	1	0.01089
20:42652464:C:T	50	100	0.97	0.2415
20:42653786:T:A	50	100	0.96	0.1122
20:42654030:C:T	50	100	0.97	0.01652
20:42654264:G:T	50	100	1	0.02033
20:42654336:A:G	50	100	0.95	0.4926
20:42654437:C:T	50	100	1	0.01053
20:42654758:G:C	50	100	0.96	0.2436
20:42655344:G:A	50	100	1	0.01071
20:42655348:G:A	50	100	0.97	0.4849
20:42655408:T:C	50	100	0.96	0.4926
20:42655513:C:A	50	100	0.96	0.01743
20:42655755:T:G	50	100	0.96	0.1432
20:42655871:G:A	50	100	0.83	0.04757
20:42655872:A:T	50	100	0.9	0.06209
20:42656073:T:C	50	96	0.89	0.1049
20:42656110:T:C	50	100	0.96	0.1536
20:42656142:T:C	50	100	0.95	0.1353
20:42656282:A:G	50	100	0.98	0.02142
20:42656790:T:C	50	100	0.94	0.1345
20:42657075:T:C	50	100	0.96	0.4973
20:42657338:T:C	50	100	0.81	0.04775
20:42657403:A:G	50	98	0.96	0.4987
20:42657609:T:C	50	100	0.88	0.01888
20:42658004:A:T	50	98	0.96	0.2901
20:42658120:A:C	50	98	0.96	0.173
20:42658498:C:A	50	100	0.99	0.02505
20:42658562:T:G	50	100	0.95	0.01598
20:42658976:A:G	50	100	0.96	0.0158
20:42659127:C:T	50	100	0.93	0.08424
20:42659205:T:G	50	100	0.98	0.4368
20:42660511:A:C	50	100	0.96	0.0158
20:42660791:A:G	50	100	0.97	0.0158
20:42660973:T:G	50	100	0.99	0.2765
20:42661218:G:T	50	98	0.91	0.02887
20:42661263:T:C	50	100	0.99	0.1258
20:42661598:T:C	50	100	0.99	0.4472
20:42661750:A:T	50	100	0.97	0.05174
20:42661906:C:A	50	100	1	0.1222
20:42662147:G:A	50	100	0.97	0.03177
20:42662196:G:A	50	100	1	0.134
20:42662296:G:A	50	100	0.99	0.4838
20:42662336:T:C	50	100	0.96	0.03341
20:42662384:A:C	50	100	1	0.1064
20:42663085:T:C	50	100	0.99	0.1278
20:42663744:A:G	50	100	1	0.1064
20:42663755:C:T	50	100	1	0.3882
20:42663872:C:T	50	100	1	0.3882
20:42664180:T:C	50	100	0.96	0.04176
20:42664689:G:C	50	100	1	0.1064
20:42664916:C:T	50	100	0.97	0.05192
20:42664929:G:A	50	100	1	0.1262
20:42665106:A:C	49	100	0.96	0.0699
20:42665706:G:A	50	100	0.99	0.01035
20:42665811:A:G	50	100	0.99	0.4366
20:42665836:C:T	50	100	1	0.03813
20:42665875:T:C	50	100	1	0.1255
20:42666655:T:C	50	100	0.97	0.02651
20:42666711:G:A	50	100	1	0.1251
20:42667235:G:A	50	100	0.99	0.1249
20:42667441:C:T	50	100	1	0.1251
20:42668123:C:T	50	98	0.82	0.03068
20:42668354:A:G	50	100	0.99	0.1233
20:42668664:C:T	50	100	1	0.2609
20:42668753:A:G	49	100	0.99	0.4483
20:42668840:C:T	50	96	0.79	0.01652
20:42669053:G:A	50	100	0.98	0.05247
20:42669669:C:G	50	100	0.93	0.06863
20:42669793:C:T	50	100	1	0.1064
20:42669818:A:G	49	100	0.94	0.01507
20:42670235:C:T	50	100	0.99	0.2573
20:42670597:G:A	50	100	1	0.1251
20:42670688:C:T	50	100	0.98	0.1229
20:42670689:G:A	50	100	0.96	0.0374
20:42671955:G:A	50	100	1	0.06082
20:42673119:G:A	50	100	1	0.0167
20:42673553:A:C	50	100	0.95	0.0236
20:42673967:C:A	50	100	1	0.1229
20:42674203:A:G	50	98	0.91	0.1612
20:42674387:G:A	50	100	1	0.06064
20:42674568:G:T	50	100	1	0.05955
20:42674886:C:T	50	100	0.99	0.4878
20:42675849:G:A	50	100	1	0.04103
20:42676238:T:C	50	100	1	0.03994
20:42676315:G:A	50	100	1	0.1229
20:42676420:G:A	50	100	1	0.1273
20:42676739:G:C	50	100	1	0.06064
20:42676760:T:C	50	100	1	0.1273
20:42676950:A:G	50	100	1	0.1434
20:42677086:G:A	50	98	0.98	0.03667
20:42677306:T:A	50	100	1	0.4519
20:42677377:G:C	50	100	0.99	0.4323
20:42677388:G:C	50	100	1	0.1249
20:42677603:G:A	50	100	1	0.4517
20:42677704:C:A	50	98	0.97	0.2994
20:42677805:A:G	50	100	1	0.313
20:42677960:A:G	49	100	1	0.4517
20:42678230:G:A	50	100	0.99	0.03595
20:42678352:G:C	50	100	1	0.01107
20:42678595:C:T	50	100	1	0.474
20:42678899:T:G	50	98	0.91	0.1601
20:42679072:G:A	50	100	0.97	0.01707
20:42679242:C:T	50	100	1	0.1284
20:42679383:G:A	49	100	0.99	0.03595
20:42679545:A:G	50	100	1	0.08497
20:42679906:T:C	50	100	1	0.2131
20:42680092:C:T	50	100	0.99	0.2569
20:42680502:G:A	50	100	0.97	0.1231
20:42680545:G:A	50	100	1	0.04067
20:42680746:A:G	50	100	0.99	0.2618
20:42680780:A:G	50	100	1	0.02778
20:42680971:G:T	50	100	0.97	0.1235
20:42681078:G:A	50	100	1	0.06863
20:42681207:T:C	50	100	0.99	0.2616
20:42681232:G:A	50	100	1	0.06863
20:42681744:G:A	50	100	0.99	0.2613
20:42681900:A:G	50	100	0.99	0.05701
20:42681997:T:C	50	100	1	0.04067
20:42682404:C:G	50	100	1	0.07898
20:42682689:C:T	50	100	1	0.2121
20:42682735:G:T	50	100	1	0.2119
20:42682736:C:T	50	100	1	0.2119
20:42683700:G:A	50	100	0.98	0.3048
20:42683724:T:C	50	100	0.93	0.01126
20:42683784:G:A	50	100	0.99	0.1334
20:42683928:G:C	50	100	0.99	0.4987
20:42683930:A:G	50	100	1	0.1309
20:42683932:G:A	50	98	0.64	0.02905
20:42684080:C:T	50	100	1	0.05011
20:42684088:C:T	50	100	0.99	0.02651
20:42684442:A:G	50	100	1	0.07317
20:42684505:C:T	50	100	0.96	0.02342
20:42684698:C:G	50	100	0.99	0.4196
20:42684997:G:A	50	100	0.91	0.01434
20:42685363:T:G	50	100	0.98	0.4188
20:42685410:A:G	50	100	1	0.02669
20:42685691:C:T	50	100	0.99	0.2776
20:42685705:C:T	50	100	1	0.03413
20:42686142:C:A	50	100	0.99	0.3275
20:42686560:C:T	49	100	0.99	0.3275
20:42686653:C:T	50	100	0.99	0.2771
20:42686666:A:G	50	100	0.99	0.3275
20:42686736:T:C	50	100	0.99	0.3275
20:42687033:G:A	50	100	1	0.05029
20:42687054:T:C	50	100	0.99	0.4328
20:42687120:C:T	50	100	1	0.2033
20:42687132:C:T	50	100	1	0.04103
20:42687220:C:T	50	100	1	0.1529
20:42687442:C:T	50	100	1	0.2035
20:42687449:C:A	50	100	1	0.04121
20:42687516:A:T	50	100	1	0.2035
20:42687577:C:A	50	100	1	0.1231
20:42687599:G:A	50	100	1	0.2035
20:42687648:C:T	50	100	1	0.05065
20:42687851:G:A	50	100	1	0.2035
20:42687927:T:C	50	100	1	0.05065
20:42687987:G:A	50	100	1	0.2035
20:42688243:C:T	50	100	1	0.1423
20:42688289:C:T	50	100	1	0.2035
20:42688294:G:A	50	100	0.98	0.2135
20:42688304:T:G	50	100	0.99	0.4336
20:42688488:G:A	50	100	1	0.1051
20:42688530:A:G	50	100	1	0.01198
20:42688542:A:T	50	100	1	0.2313
20:42688588:C:T	50	100	0.99	0.1972
20:42688594:T:C	50	100	1	0.3462
20:42688971:C:T	50	100	1	0.02687
20:42689077:G:A	50	100	1	0.4343
20:42689186:C:T	50	100	1	0.01652
20:42689266:G:A	50	100	0.9	0.02614
20:42689347:C:T	50	100	0.98	0.1422
20:42689352:C:T	50	100	1	0.04158
20:42689436:G:C	50	100	1	0.2041
20:42689510:T:C	50	100	1	0.3464
20:42689740:C:T	50	100	1	0.1532
20:42689913:C:T	50	100	1	0.1253
20:42689946:A:G	50	100	0.97	0.1523
20:42690132:G:A	50	100	1	0.03431
20:42690277:A:G	50	100	1	0.0276
20:42690372:T:C	50	100	1	0.2318
20:42690663:C:G	50	100	1	0.05102
20:42690721:G:T	50	100	1	0.1536
20:42691378:G:C	50	100	1	0.01652
20:42691584:A:G	50	100	1	0.3738
20:42691727:G:A	50	100	0.99	0.02977
20:42691822:T:C	50	100	1	0.3736
20:42691873:G:A	50	100	0.98	0.1235
20:42691998:A:G	50	100	1	0.1247
20:42692089:G:C	50	100	1	0.03431
20:42692525:G:T	50	100	0.94	0.0207
20:42692531:G:A	50	100	0.98	0.1233
20:42692646:G:C	50	100	1	0.2041
20:42692704:T:C	50	100	1	0.1812
20:42692951:A:T	50	100	0.98	0.2151
20:42692989:C:T	50	100	0.91	0.01434
20:42693040:T:C	50	100	1	0.1409
20:42693090:C:A	50	100	1	0.03431
20:42693171:C:A	50	100	1	0.1409
20:42693223:A:T	50	100	1	0.1291
20:42693438:C:T	50	100	1	0.1238
20:42693543:G:A	50	100	1	0.1287
20:42693626:A:C	50	100	1	0.1698
20:42693742:G:T	50	98	0.94	0.06917
20:42693952:G:T	49	100	1	0.1311
20:42694030:A:C	50	92	0.94	0.2927
20:42694035:A:C	50	100	0.98	0.4345
20:42694161:C:T	50	100	1	0.1313
20:42694200:G:A	50	100	1	0.1249
20:42694250:G:C	50	94	0.86	0.03558
20:42694284:T:C	50	100	1	0.3286
20:42694489:T:C	50	100	0.99	0.03758
20:42694648:T:C	50	100	1	0.197
20:42694872:A:G	50	100	0.99	0.3824
20:42694961:C:T	50	100	0.99	0.3824
20:42695162:T:C	50	100	0.99	0.3818
20:42695318:G:A	50	100	0.99	0.3822
20:42695366:G:A	50	100	0.98	0.3814
20:42695397:C:T	50	100	0.99	0.382
20:42695417:C:T	50	100	0.99	0.382
20:42695632:A:G	50	100	0.99	0.3825
20:42695812:G:C	50	100	0.99	0.03649
20:42695873:G:T	50	100	0.98	0.3822
20:42695970:C:G	50	100	0.99	0.3831
20:42695971:A:G	50	100	0.99	0.3863
20:42696023:G:C	50	100	0.98	0.3831
20:42696406:T:C	50	100	0.98	0.3818
20:42696461:T:A	50	100	1	0.1356
20:42696542:T:G	50	100	0.98	0.433
20:42696608:A:G	50	100	1	0.02669
20:42696616:C:T	50	100	0.98	0.03831
20:42696733:G:A	50	100	0.98	0.3825
20:42696800:T:A	50	100	0.99	0.3833
20:42696864:C:G	50	100	1	0.03322
20:42696962:G:A	50	100	0.99	0.386
20:42697108:C:T	50	100	1	0.124
20:42697199:T:C	50	100	1	0.04121
20:42697271:A:G	50	100	0.99	0.386
20:42697292:T:G	50	100	0.99	0.3858
20:42697302:T:A	50	100	0.99	0.3856
20:42697332:G:A	50	100	0.99	0.3856
20:42697487:G:A	50	100	0.99	0.3798
20:42697568:A:G	50	100	1	0.0167
20:42697597:T:C	50	100	0.99	0.3876
20:42697639:A:G	50	100	1	0.03431
20:42697873:T:C	50	100	0.98	0.3802
20:42697982:G:A	50	100	0.99	0.3785
20:42697999:T:A	50	100	1	0.01652
20:42698141:G:A	50	100	0.99	0.37
20:42698288:T:G	50	100	1	0.01216
20:42698453:T:G	50	98	0.98	0.4248
20:42698614:A:T	50	100	1	0.1249
20:42699066:T:C	49	100	0.99	0.1832
20:42699072:C:A	50	100	1	0.1255
20:42699423:C:T	50	100	1	0.01198
20:42699813:G:A	50	100	1	0.02669
20:42699817:A:G	50	100	1	0.1336
20:42699881:C:T	50	100	0.99	0.3549
20:42699955:C:T	50	98	0.92	0.08224
20:42700081:G:C	50	100	1	0.03105
20:42700130:C:T	50	100	1	0.02324
20:42701113:C:T	50	96	0.98	0.2591
20:42701355:G:A	50	100	0.96	0.01598
20:42701718:G:A	50	100	1	0.03304
20:42701779:T:A	50	100	1	0.03105
20:42701938:A:C	50	100	1	0.1258
20:42702075:A:G	50	100	0.9	0.01779
20:42702236:T:C	50	100	0.97	0.1423
20:42702309:T:C	50	100	0.99	0.4163
20:42702755:T:C	50	100	0.99	0.07698
20:42703049:T:C	50	100	0.99	0.3838
20:42703539:T:C	50	100	0.99	0.4031
20:42703822:G:A	50	100	0.91	0.03304
20:42704027:A:T	50	100	1	0.03105
20:42704081:C:T	50	100	1	0.03105
20:42704269:C:T	50	100	1	0.1262
20:42704422:G:A	50	100	0.99	0.03468
20:42704498:T:C	50	100	0.99	0.4023
20:42704568:A:C	50	100	1	0.04938
20:42704724:A:G	50	100	1	0.01652
20:42704744:T:G	50	100	1	0.01688
20:42704901:A:G	50	100	0.99	0.4225
20:42705169:C:T	50	100	1	0.0325
20:42705942:C:T	50	100	0.98	0.4334
20:42706015:G:A	50	100	1	0.1316
20:42706443:A:G	50	100	0.98	0.4072
20:42706873:G:A	50	100	1	0.03304
20:42706918:A:G	50	100	0.99	0.04194
20:42707133:C:G	50	98	0.98	0.1146
20:42707243:T:C	50	100	0.94	0.07298
20:42707388:T:C	50	100	0.99	0.3292
20:42707521:G:C	50	100	1	0.02324
20:42707770:A:G	50	100	1	0.01144
20:42708102:T:C	50	100	0.99	0.2101
20:42708670:A:G	50	100	0.98	0.3981
20:42709347:C:T	50	100	1	0.02342
20:42709775:C:T	50	100	1	0.03123
20:42709994:G:T	50	100	1	0.03667
20:42710102:T:C	50	100	0.99	0.1895
20:42710603:G:A	50	100	1	0.1478
20:42710826:T:C	50	100	0.93	0.04611
20:42711140:A:G	50	100	1	0.06736
20:42711322:G:C	50	100	0.76	0.01489
20:42711452:C:T	50	100	1	0.1244
20:42711627:A:C	50	100	0.95	0.01071
20:42711729:G:A	50	100	0.98	0.1567
20:42712021:G:A	50	100	0.99	0.02324
20:42712199:G:A	50	100	0.96	0.06009
20:42712220:T:C	50	100	1	0.1625
20:42712891:T:C	50	100	0.94	0.05646
20:42712987:C:T	50	100	1	0.1725
20:42713060:A:G	50	100	1	0.124
20:42713130:T:C	50	100	0.99	0.1612
20:42713408:C:T	50	100	1	0.01398
20:42713434:C:T	50	100	1	0.1725
20:42713471:C:T	50	100	0.93	0.0236
20:42713698:T:C	50	100	0.98	0.02324
20:42713713:T:A	50	100	1	0.1725
20:42714535:C:T	50	100	0.99	0.2052
20:42714662:A:G	50	100	1	0.01162
20:42714787:C:T	50	100	0.98	0.2086
20:42714966:G:C	50	100	0.99	0.2095
20:42715312:G:A	49	100	0.99	0.1238
20:42715549:A:C	50	100	0.96	0.05374
20:42715668:C:T	50	100	0.99	0.1048
20:42715861:T:C	50	100	0.95	0.1629
20:42716149:A:G	50	100	0.99	0.2104
20:42717969:A:T	50	100	0.97	0.01525
20:42718419:T:C	50	100	0.97	0.439
20:42718727:G:A	50	100	0.98	0.3039
20:42719420:A:G	50	100	0.93	0.05265
20:42719595:C:T	50	100	0.98	0.4949
20:42719935:G:T	50	100	1	0.03686
20:42719957:G:A	50	100	0.97	0.3578
20:42719969:C:A	50	100	1	0.01107
20:42720364:T:C	50	100	0.96	0.1227
20:42721173:T:C	50	100	0.82	0.01652
20:42721188:C:A	50	100	0.96	0.061
20:42721920:G:C	50	100	0.97	0.1892
20:42722118:C:T	50	100	0.97	0.1888
20:42722152:C:T	50	100	0.93	0.1821
20:42722388:C:T	50	98	0.89	0.1382
20:42722494:G:C	50	100	0.97	0.1209
20:42722563:G:C	50	100	0.97	0.2055
20:42723163:C:T	50	98	0.94	0.1029
20:42723278:A:G	50	100	0.94	0.134
20:42724081:C:T	50	100	0.98	0.0118
20:42724382:T:C	50	98	0.83	0.01761
20:42724649:A:G	50	98	0.78	0.2409
20:42724743:A:C	50	100	0.76	0.01598
20:42725081:T:G	50	94	0.79	0.4548
20:42725308:A:T	50	94	0.78	0.2549
20:42725668:C:A	50	100	0.84	0.07825
20:42725808:C:T	50	98	0.85	0.08079
20:42726353:A:G	50	100	0.9	0.02651
20:42727008:T:C	50	98	0.67	0.06264
20:42727034:C:G	50	100	0.7	0.02015
20:42727071:C:T	50	94	0.74	0.0886
20:42727204:C:T	50	100	0.82	0.1166
20:42727646:C:G	50	98	0.73	0.04847
20:42727834:C:T	50	88	0.71	0.1106
20:42728676:C:T	49	100	0.94	0.02378
20:42729183:T:C	50	100	0.92	0.01416
20:42729430:C:T	50	96	0.84	0.1019
20:42729651:G:C	50	96	0.87	0.1164
20:42729754:G:A	50	100	0.86	0.03431
20:42729994:T:A	50	88	0.82	0.3083
20:42730016:C:A	50	88	0.82	0.3344
20:42730252:A:G	50	88	0.77	0.1369
20:42730289:C:G	50	100	0.91	0.02415
20:42730313:A:G	50	88	0.83	0.3849
20:42730538:C:G	50	88	0.78	0.3849
20:42731506:A:G	50	100	0.96	0.02179
20:42731997:T:G	50	100	0.88	0.01035
20:42732305:C:A	50	100	0.96	0.01471
20:42732324:A:G	50	98	0.96	0.3284
20:42732473:C:T	50	100	0.98	0.06808
20:42732784:G:A	50	100	0.9	0.06282
20:42732988:T:C	50	100	0.98	0.02124
20:42733530:T:A	50	100	0.99	0.02614
20:42733788:T:C	50	100	1	0.02179
20:42733866:G:A	50	100	0.98	0.02959
20:42734360:A:G	50	100	0.98	0.3328
20:42734522:A:T	50	100	0.98	0.2346
20:42734603:A:G	50	100	0.98	0.2346
20:42735164:G:A	50	100	1	0.01017
20:42735189:C:T	50	100	0.97	0.254
20:42735630:T:C	50	100	0.81	0.01634
20:42735860:G:C	50	100	0.85	0.04448
20:42735872:C:T	50	100	0.97	0.2787
20:42735975:T:G	50	100	0.82	0.01144
20:42736102:C:T	50	100	0.94	0.01017
20:42736223:G:C	50	100	1	0.02142
20:42736610:G:A	50	100	0.99	0.2041
20:42736981:A:G	50	100	0.93	0.01979
20:42737060:G:A	50	100	0.96	0.348
20:42737206:C:G	50	100	0.98	0.05283
20:42737368:C:T	50	100	0.98	0.01543
20:42737460:G:A	50	100	0.99	0.02124
20:42737557:G:A	50	100	0.84	0.04394
20:42737659:C:T	50	100	0.98	0.01543
20:42737998:C:T	50	100	0.84	0.05574
20:42738018:T:C	50	100	0.99	0.01235
20:42738057:T:C	50	100	0.98	0.1196
20:42738521:A:C	50	100	0.9	0.06826
20:42739292:A:C	50	100	0.96	0.2645
20:42739353:T:C	50	100	0.98	0.2533
20:42739529:G:A	50	100	1	0.02142
20:42739910:C:G	50	98	0.91	0.01525
20:42739923:G:T	50	100	0.96	0.3417
20:42740141:T:A	50	100	0.64	0.02469
20:42740757:C:G	50	100	0.97	0.04666
20:42740809:T:C	50	100	0.97	0.0797
20:42740949:G:A	50	100	0.96	0.2952
20:42741323:C:T	50	100	0.96	0.2246
20:42741406:G:A	50	100	0.98	0.01235
20:42741446:G:A	50	100	0.97	0.216
20:42741447:C:A	50	100	0.97	0.2162
20:42741641:C:T	50	100	0.97	0.2168
20:42741760:T:C	50	100	0.97	0.3199
20:42741812:G:A	50	100	0.98	0.01235
20:42742145:T:C	50	100	0.96	0.2654
20:42742147:C:G	50	100	0.96	0.1981
20:42742294:T:A	50	100	0.91	0.03667
20:42742323:C:G	50	100	0.96	0.1992
20:42742850:G:A	50	90	0.78	0.339
20:42743085:G:C	50	100	0.69	0.02977
20:42743224:T:C	50	100	0.92	0.1516
20:42743286:T:C	50	100	0.92	0.06826
20:42743519:A:G	50	100	0.9	0.02905
20:42743742:A:G	50	96	0.83	0.2351
20:42743780:T:C	50	100	0.87	0.06917
20:42743938:T:G	50	100	0.98	0.02306
20:42744130:C:A	50	98	0.91	0.03395
20:42744398:G:A	50	100	0.82	0.01289
20:42744521:A:C	50	100	0.98	0.02306
20:42744548:T:G	50	98	0.84	0.3446
20:42744849:A:C	50	100	0.86	0.08642
20:42744879:A:G	50	100	0.66	0.01253
20:42745216:C:T	50	94	0.81	0.1242
20:42745720:A:G	50	100	0.98	0.0256
20:42745981:C:A	50	94	0.78	0.06554
20:42746435:C:G	50	98	0.83	0.1619
20:42746527:T:C	50	100	0.88	0.02887
20:42746700:C:T	50	96	0.86	0.1581
20:42747304:T:C	50	100	0.88	0.02869
20:42748451:A:G	50	98	0.81	0.01779
20:42748628:C:T	50	98	0.73	0.02778
20:42748883:G:T	50	88	0.73	0.3186
20:42749182:A:G	50	98	0.73	0.01997
20:42749226:C:T	50	84	0.72	0.2961
20:42749463:A:G	50	78	0.72	0.4539
20:42750031:A:G	50	100	0.72	0.01162
20:42751435:C:T	50	98	0.98	0.02869
20:42751686:C:T	50	98	0.97	0.02887
20:42752335:C:T	50	98	0.75	0.02142
20:42752493:G:A	50	100	0.81	0.01289
20:42752575:C:T	50	92	0.79	0.4875
20:42752830:G:A	50	100	0.99	0.01235
20:42753288:T:C	50	98	0.92	0.01507
20:42753543:T:A	50	98	0.91	0.1412
20:42753863:A:G	50	98	0.99	0.02741
20:42753923:A:C	50	96	0.98	0.03903
20:42754010:G:A	50	100	0.99	0.01235
20:42754015:T:C	50	98	0.99	0.0276
20:42754040:A:G	50	98	0.98	0.03014
20:42754164:A:T	50	98	0.98	0.03032
20:42754193:A:T	50	98	0.81	0.07099
20:42754468:G:A	49	98	0.94	0.01779
20:42754590:T:C	49	95.9	0.94	0.0719
20:42754628:A:G	49	98	0.83	0.01779
20:42755091:C:T	50	86	0.77	0.23
20:42755774:G:C	50	100	0.68	0.02052
20:42756302:C:T	50	100	0.97	0.1899
20:42756595:C:T	50	100	0.93	0.01344
20:42757519:A:G	50	98	0.99	0.2228
20:42757953:G:T	50	100	0.98	0.1676
20:42758836:C:T	50	100	0.98	0.1639
20:42759555:A:G	50	100	0.98	0.04829
20:42759998:G:A	50	100	0.98	0.03885
20:42760318:G:T	49	85.7	0.85	0.4448
20:42760527:G:A	50	100	0.98	0.2237
20:42760536:C:T	50	100	0.97	0.1986
20:42761201:C:G	50	100	0.98	0.217
20:42761453:C:A	50	100	1	0.0345
20:42762176:A:G	50	100	0.99	0.04176
20:42762428:T:C	50	96	0.79	0.08406
20:42762680:T:C	50	100	0.98	0.1703
20:42763500:A:G	50	100	0.97	0.1992
20:42763863:G:A	50	100	0.99	0.03885
20:42763906:T:A	50	100	0.99	0.03885
20:42763983:C:T	50	100	0.94	0.06137
20:42764353:G:A	50	100	1	0.0345
20:42764787:A:T	50	100	0.98	0.2004
20:42765333:C:T	50	100	0.98	0.1875
20:42765387:A:G	50	100	0.99	0.1658
20:42766654:G:A	50	98	0.99	0.2197
20:42766746:C:T	50	98	0.99	0.1634
20:42766759:A:C	50	100	0.78	0.03086
20:42766939:G:C	50	98	0.99	0.1634
20:42767029:C:G	50	98	0.96	0.07643
20:42767889:C:T	49	100	1	0.03577
20:42767946:T:C	49	98	0.99	0.01253
20:42768073:G:T	50	100	0.99	0.1972
20:42768259:G:A	50	100	0.99	0.1587
20:42768854:G:A	50	100	1	0.03776
20:42769109:C:T	50	96	0.98	0.1855
20:42769904:A:G	50	96	0.97	0.2362
20:42769905:T:C	50	96	0.97	0.2362
20:42769997:G:A	50	100	1	0.01071
20:42770319:C:T	50	96	0.97	0.1999
20:42770409:C:T	50	100	0.92	0.01979
20:42770531:A:G	50	96	0.97	0.2698
20:42771589:G:A	50	90	0.81	0.392
20:42772017:T:C	50	100	0.88	0.03268
20:42772414:T:A	50	88	0.81	0.4045
20:42772904:T:C	50	100	0.97	0.02941
20:42773356:C:T	50	98	0.98	0.01107
20:42773566:G:A	50	94	0.9	0.3424
20:42773916:C:T	50	100	0.78	0.0207
20:42773981:T:G	50	98	0.92	0.1373
20:42774058:G:A	50	98	0.84	0.05501
20:42774266:G:T	50	100	0.96	0.01235
20:42774267:A:G	50	98	0.86	0.1581
20:42774341:C:A	50	96	0.93	0.157
20:42774460:G:C	50	98	0.94	0.12
20:42774536:A:G	50	94	0.95	0.3629
20:42774685:A:G	50	100	0.98	0.2404
20:42775021:C:T	50	98	0.97	0.2406
20:42775101:T:C	50	98	0.94	0.1218
20:42775202:G:A	50	98	0.97	0.2409
20:42775203:A:T	50	98	0.88	0.1543
20:42775383:C:G	50	100	0.98	0.01144
20:42776417:C:G	50	98	0.72	0.01598
20:42776832:T:C	50	92	0.93	0.07171
20:42777382:T:C	50	96	0.92	0.1585
20:42777478:C:T	50	98	0.97	0.3887
20:42777488:G:A	50	100	0.83	0.01725
20:42777502:G:C	50	98	0.97	0.3891
20:42777854:T:C	50	98	0.97	0.4995
20:42777911:T:C	50	96	0.98	0.4319
20:42778361:C:G	50	98	0.99	0.07044
20:42778422:A:G	50	100	0.96	0.2872
20:42778647:G:A	50	98	0.96	0.1536
20:42780316:G:A	50	100	0.95	0.03903
20:42780324:A:G	50	100	0.98	0.06609
20:42780424:G:A	50	100	0.96	0.1155
20:42781067:G:A	50	96	0.92	0.03214
20:42781261:T:G	50	100	0.94	0.1629
20:42781338:C:T	50	98	0.98	0.01979
20:42781415:C:T	50	98	0.96	0.1445
20:42781566:T:C	50	98	0.94	0.02996
20:42781887:T:C	50	100	0.98	0.1182
20:42782125:A:T	50	100	0.97	0.07062
20:42782700:C:T	50	100	0.98	0.461
20:42783366:G:C	50	100	0.98	0.06645
20:42783393:T:C	50	100	0.99	0.3967
20:42783625:T:C	50	100	0.99	0.4746
20:42783820:G:T	50	100	0.98	0.06645
20:42783937:G:A	50	100	0.98	0.2153
20:42784087:G:A	50	100	0.98	0.148
20:42784296:T:C	50	100	0.98	0.2685
20:42784646:C:T	50	100	0.98	0.06554
20:42784647:C:G	50	100	0.99	0.4622
20:42784729:G:A	50	100	0.98	0.1527
20:42784751:A:G	50	100	0.99	0.3891
20:42785200:G:A	50	100	0.98	0.3865
20:42785437:A:C	50	100	0.98	0.3077
20:42785768:T:C	50	98	0.94	0.2175
20:42785813:T:C	50	98	0.93	0.1396
20:42785874:C:T	50	100	0.98	0.2683
20:42785876:A:G	50	98	0.94	0.2847
20:42786009:A:G	50	100	0.98	0.07262
20:42786114:G:A	50	98	0.88	0.02741
20:42786223:A:C	50	100	0.98	0.3675
20:42786308:C:T	50	98	0.94	0.04375
20:42786508:C:T	50	100	0.92	0.0216
20:42786609:T:G	50	100	1	0.03667
20:42786842:A:G	50	100	0.95	0.02487
20:42787081:T:C	50	100	0.88	0.0216
20:42787105:T:C	50	100	0.98	0.3853
20:42787276:A:G	50	100	0.99	0.02378
20:42787619:C:T	50	100	1	0.03667
20:42787671:A:G	50	100	0.98	0.1278
20:42787681:A:G	50	100	0.98	0.1679
20:42787773:C:T	50	100	0.98	0.0207
20:42787781:C:T	50	100	0.98	0.08606
20:42787815:T:C	50	98	0.95	0.1817
20:42788474:T:C	50	100	1	0.0158
20:42788818:G:C	50	98	0.98	0.3188
20:42789366:A:G	50	100	1	0.09495
20:42789917:C:T	50	100	1	0.09786
20:42790024:C:T	50	100	1	0.09241
20:42790123:A:G	50	100	1	0.09786
20:42790154:T:A	50	100	0.98	0.4557
20:42790247:T:C	50	100	0.99	0.1215
20:42790322:G:A	50	100	0.97	0.4562
20:42790334:A:G	50	100	0.98	0.4597
20:42790631:G:A	50	100	0.98	0.02269
20:42790820:G:A	50	100	0.99	0.1095
20:42791078:A:G	50	98	0.98	0.3486
20:42791089:G:A	50	100	1	0.02124
20:42791526:G:A	50	100	0.99	0.1086
20:42792113:T:G	50	100	0.98	0.02324
20:42792396:A:C	50	100	0.97	0.4664
20:42792888:T:C	50	100	0.94	0.02723
20:42792937:T:C	50	100	1	0.01561
20:42793394:C:T	50	98	0.97	0.1305
20:42793498:G:A	50	100	0.98	0.2017
20:42793568:G:A	50	100	0.99	0.06427
20:42793582:G:C	50	100	0.99	0.06427
20:42793617:G:T	50	100	0.8	0.01162
20:42793643:A:G	50	100	0.98	0.1487
20:42793781:C:T	50	100	0.98	0.06427
20:42793820:T:G	50	100	0.98	0.1754
20:42793839:C:G	50	100	0.88	0.04067
20:42794064:A:T	50	100	0.98	0.06391
20:42794315:A:G	50	100	0.98	0.1883
20:42794453:G:A	50	100	0.98	0.252
20:42794539:G:T	50	100	0.99	0.1885
20:42794740:G:A	50	100	0.96	0.1164
20:42794816:T:C	50	100	0.97	0.325
20:42794846:C:G	49	100	0.96	0.1325
20:42794858:C:G	49	100	0.92	0.06609
20:42794965:C:T	50	100	0.99	0.1353
20:42795011:C:T	50	98	0.99	0.325
20:42795165:A:C	50	100	1	0.1883
20:42795381:T:A	50	100	0.99	0.136
20:42795421:T:C	50	100	0.99	0.325
20:42795423:G:T	50	100	0.97	0.02778
20:42795693:T:C	50	100	1	0.1879
20:42795723:G:A	50	100	0.99	0.3194
20:42795732:G:A	50	100	0.99	0.3194
20:42795884:C:T	50	100	0.74	0.04666
20:42795898:T:C	50	100	0.99	0.325
20:42795904:T:C	50	100	0.98	0.08751
20:42796197:A:G	50	100	0.99	0.3252
20:42796202:G:A	50	100	0.99	0.4069
20:42796493:A:G	50	100	0.99	0.3199
20:42796598:G:A	50	100	0.99	0.08261
20:42796926:T:C	50	100	0.98	0.3588
20:42796972:T:C	50	98	0.99	0.3263
20:42797136:C:T	50	100	0.98	0.3235
20:42797157:G:A	50	100	0.99	0.1342
20:42797304:C:T	50	100	0.99	0.315
20:42797357:C:G	50	100	0.99	0.3232
20:42797538:C:T	50	100	0.99	0.1314
20:42797549:G:C	50	98	0.99	0.3854
20:42797687:A:G	50	98	1	0.323
20:42797761:G:A	50	100	1	0.3217
20:42797763:T:C	50	100	1	0.3279
20:42797811:A:G	50	100	1	0.3105
20:42797913:C:T	50	100	1	0.3105
20:42797997:G:A	50	98	1	0.4368
20:42798029:G:A	50	98	1	0.3106
20:42798188:A:G	50	100	1	0.1233
20:42798462:C:T	50	100	1	0.05755
20:42799160:A:C	50	100	0.98	0.1926
20:42799209:A:T	50	100	0.99	0.4
20:42799298:A:C	50	100	0.99	0.3744
20:42799315:C:T	50	100	1	0.4023
20:42799328:T:C	50	100	0.99	0.374
20:42799760:C:T	50	100	0.98	0.1875
20:42799806:T:C	50	96	0.91	0.03831
20:42800248:A:G	50	100	0.98	0.09949
20:42800347:G:A	50	100	0.99	0.1169
20:42801167:G:C	50	96	0.98	0.1256
20:42802906:C:A	50	98	0.99	0.1451
20:42803545:T:A	50	98	0.98	0.1777
20:42803635:C:A	50	100	0.99	0.03831
20:42804120:C:T	50	100	0.99	0.05864
20:42804486:T:C	50	100	0.99	0.1534
20:42805724:C:T	50	100	1	0.1353
20:42806088:T:C	50	100	1	0.1334
20:42806352:C:T	50	100	1	0.1852
20:42807024:T:C	50	100	0.99	0.1536
20:42807033:T:C	50	100	1	0.1382
20:42807230:T:C	50	100	0.98	0.02669
20:42808089:C:T	50	98	0.99	0.2602
20:42808174:C:G	50	98	0.99	0.07117
20:42808269:A:G	50	98	0.99	0.2947
20:42808639:G:A	50	100	0.82	0.02052
20:42808784:C:T	50	100	0.99	0.02796
20:42809696:C:T	50	98	1	0.2738
20:42809861:A:G	50	100	0.98	0.1064
20:42810047:C:T	50	100	0.98	0.02433
20:42810155:G:A	50	100	0.98	0.1692
20:42810335:G:A	50	100	0.98	0.02342
20:42810510:A:T	50	100	1	0.1331
20:42810608:C:T	50	100	1	0.0354
20:42810725:T:A	50	100	1	0.0354
20:42810898:T:C	50	100	0.99	0.1365
20:42811242:T:C	50	100	1	0.01598
20:42811540:T:A	50	100	0.98	0.02633
20:42811658:C:T	50	100	0.98	0.169
20:42811805:T:C	50	98	0.89	0.01997
20:42812182:T:C	50	100	0.98	0.02633
20:42812420:T:G	50	100	1	0.1449
20:42812449:G:A	50	100	0.98	0.02633
20:42812554:G:A	50	100	0.98	0.02633
20:42812731:A:G	50	100	0.98	0.02741
20:42812779:C:T	50	100	0.99	0.01561
20:42812840:C:T	50	100	0.98	0.02741
20:42813149:T:C	50	100	1	0.1514
20:42813216:C:T	50	98	0.91	0.0512
20:42813233:G:A	50	100	1	0.1151
20:42813748:A:T	50	100	0.96	0.07208
20:42813908:T:C	50	100	1	0.1331
20:42814366:C:T	50	98	1	0.1581
20:42814749:A:G	50	98	1	0.4196
20:42814852:A:G	50	100	1	0.1329
20:42814855:C:T	50	100	0.93	0.04811
20:42815106:T:G	50	100	1	0.4673
20:42815205:C:T	50	100	1	0.1745
20:42815531:C:T	50	100	0.98	0.02124
20:42816343:A:G	50	98	1	0.3762
20:42816559:G:A	50	100	0.99	0.05701
20:42816666:T:C	50	100	1	0.3745
20:42817068:T:C	50	100	0.98	0.02288
20:42817099:A:G	50	100	0.98	0.02269
20:42817891:C:T	50	100	0.98	0.09731
20:42818099:A:C	50	98	0.82	0.01489
20:42818276:A:T	50	100	0.99	0.06245
20:42818478:T:C	50	100	0.99	0.3288
20:42818552:A:G	50	100	0.99	0.08969
20:42819065:T:C	50	100	0.99	0.2012
20:42819092:A:G	50	100	0.99	0.08969
20:42819294:C:T	50	100	1	0.0532
20:42820790:C:T	50	100	1	0.1741
20:42821157:C:T	50	98	0.88	0.02015
20:42822056:T:C	50	98	0.99	0.1487
20:42822404:G:A	50	100	1	0.02324
20:42822938:T:C	50	100	0.99	0.02814
20:42822999:G:A	50	100	0.95	0.136
20:42823301:A:G	50	100	0.99	0.1454
20:42823500:A:G	50	100	0.99	0.02669
20:42824546:T:C	50	100	0.99	0.01235
20:42824620:C:G	50	100	0.98	0.02106
20:42824925:T:C	50	100	1	0.05973
20:42824947:T:C	50	100	1	0.136
20:42825080:T:C	50	100	1	0.1358
20:42825373:C:T	50	100	0.99	0.4076
20:42825536:C:T	50	100	0.99	0.02633
20:42825548:T:C	50	98	0.99	0.02796
20:42825687:T:C	50	100	0.99	0.06754
20:42825876:C:A	50	100	1	0.05556
20:42826525:G:A	50	100	1	0.02324
20:42826875:C:T	50	100	0.99	0.1131
20:42827420:T:C	50	100	1	0.3555
20:42827436:T:C	50	100	1	0.1338
20:42827484:T:A	50	100	0.99	0.09786
20:42827522:A:G	50	100	0.99	0.09786
20:42827668:G:T	50	100	0.98	0.02687
20:42827711:T:C	50	100	0.99	0.1912
20:42827850:T:G	50	100	1	0.146
20:42828157:G:A	50	100	0.99	0.3673
20:42828275:G:T	50	100	0.99	0.1204
20:42828536:T:C	50	100	0.97	0.1267
20:42828719:A:G	50	100	0.99	0.09822
20:42828755:A:C	50	100	0.99	0.09822
20:42828936:A:G	50	100	0.94	0.1013
20:42829269:G:T	50	100	0.98	0.02542
20:42829731:T:A	50	100	0.99	0.1178
20:42830264:A:C	50	100	1	0.07298
20:42830620:T:C	50	98	0.94	0.02033
20:42831191:A:G	50	98	0.99	0.1353
20:42832140:T:C	50	100	0.99	0.1351
20:42832677:G:A	50	100	0.99	0.289
20:42832704:A:C	50	100	0.99	0.02614
20:42832826:A:T	43	97.7	0.96	0.1053
20:42832953:G:T	50	98	0.96	0.07298
20:42833329:T:C	50	100	0.99	0.1351
20:42833814:G:A	50	100	0.99	0.1324
20:42834194:T:C	50	100	1	0.02378
20:42834311:A:G	50	100	0.99	0.132
20:42834395:T:C	50	98	0.99	0.11
20:42834618:T:G	50	100	0.83	0.01779
20:42834694:A:T	50	96	0.99	0.2175
20:42835263:T:C	50	100	0.94	0.01852
20:42836408:C:T	50	100	0.96	0.1156
20:42836502:T:C	50	98	0.98	0.1275
20:42836523:G:A	50	100	0.98	0.1759
20:42836554:A:G	50	98	0.95	0.07262
20:42836885:C:T	50	100	0.98	0.2455
20:42837268:C:T	50	100	0.99	0.0216
20:42837775:T:A	50	100	1	0.03395
20:42838005:C:T	50	100	1	0.0236
20:42838055:T:G	50	100	0.98	0.2015
20:42838173:C:T	50	100	0.99	0.1153
20:42838193:T:C	50	98	0.98	0.4299
20:42838307:T:C	50	100	0.99	0.2101
20:42838366:C:T	50	100	0.99	0.1153
20:42838846:C:T	50	100	1	0.1024
20:42839008:G:A	50	100	1	0.02106
20:42839312:T:G	50	100	0.96	0.06681
20:42840000:C:T	50	100	0.99	0.02669
20:42840498:C:T	50	98	0.98	0.06082
20:42840549:A:C	50	100	0.96	0.1402
20:42840563:C:T	50	100	0.97	0.1405
20:42840661:T:A	50	100	0.95	0.1385
20:42840793:C:T	50	100	0.98	0.08878
20:42841389:G:C	50	100	0.94	0.1371
20:42841563:A:G	50	100	0.97	0.1345
20:42841662:A:C	50	96	0.97	0.134
20:42841669:T:C	50	94	0.97	0.1342
20:42841680:A:C	50	94	0.97	0.1342
20:42841710:C:A	49	93.9	0.97	0.1342
20:42841727:G:A	49	93.9	0.97	0.1342
20:42841852:A:G	50	100	0.97	0.1342
20:42841974:T:C	50	100	0.97	0.1342
20:42842038:A:T	50	100	0.97	0.1661
20:42842082:A:G	50	100	0.97	0.134
20:42842248:C:T	50	100	0.97	0.1344
20:42842281:G:C	50	100	0.97	0.1347
20:42842290:G:A	50	100	0.92	0.01816
20:42842315:C:T	50	100	0.97	0.1344
20:42842476:T:G	50	100	0.97	0.1349
20:42842481:A:T	50	100	0.94	0.02197
20:42842582:A:G	50	100	0.97	0.1344
20:42842584:A:T	50	100	0.97	0.1344
20:42842760:G:C	50	100	0.98	0.1333
20:42842777:G:T	50	100	0.98	0.1333
20:42842944:T:C	50	100	0.98	0.1338
20:42843162:C:A	50	100	0.98	0.1287
20:42843167:C:T	50	100	0.98	0.1287
20:42843229:C:T	50	100	0.98	0.1284
20:42843299:C:T	50	100	0.98	0.1287
20:42843592:T:C	50	100	0.98	0.1329
20:42844116:C:T	50	100	0.82	0.01888
20:42844215:A:G	50	100	0.99	0.1463
20:42844392:A:G	50	100	0.93	0.02415
20:42844395:G:A	50	100	0.93	0.1236
20:42844635:A:C	50	100	0.94	0.1389
20:42844992:A:G	50	100	0.98	0.1458
20:42845095:A:G	50	100	0.98	0.1456
20:42845109:T:C	50	100	0.94	0.1977
20:42845168:C:T	50	100	0.92	0.1156
20:42845262:G:C	50	98	0.92	0.1879
20:42847122:A:C	50	100	0.93	0.2072
20:42847381:C:G	50	100	0.94	0.2048
20:42847395:C:A	50	98	0.93	0.2006
20:42847588:A:G	50	96	0.84	0.09205
20:42847759:T:C	50	100	0.93	0.2035
20:42847843:T:A	50	100	0.92	0.03377
20:42847889:C:A	50	98	0.93	0.03831
20:42847906:G:A	50	100	0.69	0.04757
20:42847982:C:T	50	96	0.95	0.04702
20:42848604:T:C	50	98	0.9	0.2487
20:42848608:C:T	50	100	0.87	0.0541
20:42848657:C:G	50	98	0.9	0.03486
20:42850102:C:T	50	98	0.83	0.2689
20:42850442:A:G	50	92	0.8	0.4512
20:42850855:A:G	50	100	0.63	0.03141
20:42850904:T:C	50	98	0.73	0.1176
20:42851020:T:G	50	98	0.61	0.01743
20:42851049:T:G	50	100	0.8	0.01017
20:42851230:A:T	50	98	0.61	0.1387
20:42851468:T:C	50	88	0.62	0.06554
20:42852302:T:G	50	100	0.88	0.01216
20:42852622:C:T	50	100	0.71	0.01561
20:42852717:A:G	50	100	0.62	0.01398
20:42852910:T:C	50	100	0.85	0.06082
20:42853449:A:G	50	96	0.68	0.02959
20:42853489:G:A	50	100	0.87	0.03486
20:42853636:C:T	50	96	0.79	0.03704
20:42853740:A:G	50	100	0.91	0.04448
20:42853798:G:A	50	100	0.88	0.03504
20:42853880:A:G	50	100	0.89	0.03522
20:42854017:T:C	50	90	0.72	0.203
20:42854055:C:A	50	98	0.77	0.06264
20:42854085:A:G	50	100	0.89	0.03522
20:42854134:T:G	50	98	0.86	0.0532
20:42854357:T:C	50	100	0.9	0.01471
20:42854378:C:G	50	100	0.92	0.06282
20:42854883:T:C	50	98	0.93	0.06227
20:42854951:C:T	50	100	0.93	0.06191
20:42855367:T:A	50	100	0.87	0.03577
20:42855500:C:T	50	100	0.88	0.01452
20:42855660:G:A	50	100	0.82	0.04448
20:42856045:C:T	50	92	0.88	0.3143
20:42856410:C:T	50	96	0.76	0.01017
20:42856518:C:T	50	100	0.94	0.04611
20:42856563:A:G	50	100	0.94	0.04611
20:42856584:C:G	50	100	0.94	0.04611
20:42856763:A:T	50	100	0.94	0.01253
20:42857026:G:T	50	100	0.98	0.03341
20:42857184:T:C	50	100	0.93	0.06155
20:42857943:A:C	50	100	0.86	0.01434
20:42858684:C:G	50	98	0.95	0.1906
20:42859150:T:C	50	100	0.76	0.01616
20:42860441:T:C	50	98	0.95	0.3542
20:42861299:C:T	50	98	0.92	0.08642
20:42861585:C:T	50	88	0.81	0.307
20:42861932:A:G	50	98	0.95	0.3609
20:42863552:T:C	50	100	0.99	0.04067
20:42864449:G:C	50	100	1	0.01035
20:42864875:G:A	50	100	0.97	0.01616
20:42865538:G:C	50	100	0.96	0.4174
20:42865872:C:T	50	100	1	0.0512
20:42865968:T:C	50	100	0.98	0.3012
20:42866086:G:A	50	100	0.98	0.2429
20:42866257:A:T	50	100	0.98	0.3384
20:42866304:T:C	50	100	0.96	0.02796
20:42866593:T:C	50	98	0.96	0.02251
20:42866600:G:C	50	98	0.79	0.0354
20:42866848:G:A	50	100	0.99	0.2867
20:42867018:T:C	50	100	0.97	0.01616
20:42867020:C:G	50	100	0.97	0.01616
20:42867293:G:C	50	100	0.99	0.06645
20:42867742:C:T	50	100	0.95	0.01398
20:42867743:A:G	49	98	0.98	0.3633
20:42868256:A:G	50	100	0.99	0.3319
20:42868373:G:T	50	100	0.99	0.252
20:42868554:A:C	50	100	0.99	0.3141
20:42868731:A:G	50	100	0.99	0.3319
20:42869227:T:G	50	100	1	0.06954
20:42869374:G:A	50	100	0.98	0.2415
20:42869844:G:A	50	100	0.93	0.01398
20:42870063:T:C	50	100	1	0.04357
20:42870714:C:T	50	100	1	0.3312
20:42870801:G:A	50	100	1	0.2342
20:42871044:G:A	50	100	0.97	0.02633
20:42871060:C:T	50	100	1	0.01707
20:42871100:G:A	50	100	0.99	0.2622
20:42871616:T:C	50	100	1	0.2622
20:42871763:A:G	50	100	1	0.05229
20:42871893:A:C	50	100	1	0.01725
20:42872039:T:G	50	100	0.99	0.2674
20:42872520:A:G	50	100	0.99	0.2458
20:42872998:C:T	50	100	0.91	0.02415
20:42873526:G:A	50	100	0.99	0.3598
20:42873762:C:T	50	100	0.99	0.2741
20:42873978:A:T	50	100	0.9	0.01652
20:42873993:C:T	50	100	1	0.05102
20:42874044:C:G	50	100	0.99	0.3257
20:42874072:A:G	50	100	0.89	0.01943
20:42874514:A:G	50	100	0.86	0.01489
20:42874553:T:C	50	100	0.99	0.2591
20:42874919:G:C	50	100	0.99	0.2518
20:42874967:C:A	50	100	0.86	0.01489
20:42875657:A:T	50	100	0.99	0.2747
20:42876054:C:A	50	100	0.92	0.01543
20:42876748:G:A	50	100	0.97	0.2565
20:42876794:C:T	50	98	0.97	0.2593
20:42877163:G:A	50	100	0.97	0.2598
20:42877302:T:G	50	100	0.97	0.2424
20:42878246:G:A	50	100	0.96	0.2702
20:42878343:A:C	50	100	0.96	0.3164
20:42878869:A:G	50	100	0.96	0.2847
20:42879012:G:A	50	100	0.67	0.01126
20:42879019:A:G	50	100	1	0.02977
20:42879474:C:A	50	100	1	0.07752
20:42879528:G:A	50	92	0.88	0.08279
20:42879571:T:C	50	100	0.98	0.03885
20:42879590:C:T	50	96	0.81	0.03704
20:42879653:G:C	50	98	0.97	0.3535
20:42879756:T:C	50	100	0.89	0.02306
20:42880113:C:T	50	100	0.95	0.02778
20:42880549:C:T	50	100	1	0.03722
20:42881575:G:A	50	100	0.98	0.08097
20:42881580:C:A	50	100	1	0.02215
20:42881748:A:G	49	100	0.98	0.03304
20:42881792:G:C	50	100	1	0.02977
20:42882191:A:T	50	100	0.98	0.08624
20:42882206:A:G	50	100	1	0.02977
20:42882808:C:T	50	100	0.98	0.08624
20:42883340:C:A	50	100	1	0.03885
20:42883594:G:A	50	100	1	0.03123
20:42884552:G:T	50	100	1	0.03123
20:42885477:C:G	50	100	0.99	0.04811
20:42885480:C:T	50	100	0.99	0.04811
20:42885522:G:A	50	96	0.66	0.01126
20:42885766:A:G	50	100	1	0.02977
20:42885901:G:A	50	100	1	0.01834
20:42886050:C:T	50	100	0.96	0.03195
20:42886454:A:T	50	100	1	0.04811
20:42886771:A:G	50	100	1	0.0374
20:42887278:C:T	50	100	1	0.04811
20:42887350:C:T	50	100	0.92	0.01471
20:42887697:A:G	50	100	1	0.02215
20:42888059:C:G	50	100	1	0.09695
20:42888193:G:A	50	100	1	0.03123
20:42888730:T:C	50	100	1	0.05901
20:42888751:C:T	49	100	1	0.05901
20:42888984:G:A	50	100	0.65	0.01198
20:42889069:C:T	50	100	0.7	0.01198
20:42889763:G:C	50	100	1	0.08606
20:42889830:G:C	50	100	1	0.01961
20:42890085:T:C	50	100	1	0.05701
20:42890580:T:C	50	100	1	0.05846
20:42890627:G:A	50	100	1	0.05701
20:42890808:A:G	50	100	1	0.02977
20:42891060:A:G	50	100	1	0.08043
20:42891227:T:C	50	100	1	0.02124
20:42891835:T:C	50	100	0.93	0.01507
20:42891875:T:G	50	100	1	0.08043
20:42891996:C:A	50	100	1	0.03105
20:42892264:C:A	50	100	1	0.02269
20:42892615:G:A	50	100	1	0.08043
20:42892723:A:G	50	100	1	0.04938
20:42892777:G:C	50	100	1	0.02215
20:42892911:C:T	50	100	1	0.02959
20:42893187:C:A	50	100	1	0.03105
20:42893188:A:G	50	100	1	0.03105
20:42893268:C:G	50	100	1	0.02959
20:42893642:G:A	47	100	1	0.08025
20:42893949:T:C	50	90	0.89	0.07825
20:42894041:A:T	49	98	0.99	0.04575
20:42894400:C:T	50	100	1	0.07625
20:42896069:G:A	50	100	0.98	0.06064
20:42896363:G:A	50	100	0.88	0.03286
20:42896630:C:T	50	100	0.98	0.05919
20:42896644:A:T	50	100	1	0.02215
20:42896958:T:C	50	100	0.98	0.05919
20:42897202:A:T	50	100	0.99	0.05229
20:42897322:G:A	50	100	0.99	0.05229
20:42897523:G:A	50	100	0.97	0.02251
20:42897748:C:T	50	100	1	0.02814
20:42898031:C:T	50	100	1	0.02215
20:42898773:T:C	50	100	1	0.065
20:42899908:T:C	50	100	1	0.03395
20:42900650:G:T	50	100	0.98	0.02415
20:42900721:A:C	50	100	0.95	0.01271
20:42902521:C:T	50	100	1	0.02215
20:42902576:C:G	50	100	1	0.07462
20:42902946:G:T	50	100	0.96	0.03304
20:42903119:A:G	50	100	1	0.07426
20:42903651:C:T	50	100	1	0.07625
20:42903960:G:C	50	100	1	0.11
20:42904535:G:C	50	100	1	0.05047
20:42905058:T:C	50	100	1	0.05065
20:42905380:C:T	50	100	1	0.02215
20:42905509:C:T	50	98	0.77	0.01543
20:42906166:C:T	50	100	1	0.07571
20:42906248:C:A	50	100	1	0.07716
20:42906331:C:T	50	100	1	0.0492
20:42906538:G:A	50	100	1	0.07716
20:42907180:C:G	50	100	0.74	0.01507
20:42907202:G:A	50	100	1	0.01071
20:42907338:A:G	50	100	1	0.04956
20:42907556:G:A	50	92	0.91	0.05701
20:42907948:G:A	50	90	0.9	0.05174
20:42908001:G:A	50	100	1	0.03649
20:42908107:A:G	50	100	0.99	0.02215
20:42908189:T:C	50	100	1	0.1127
20:42908251:A:G	50	100	1	0.1127
20:42908874:C:T	50	100	1	0.1169
20:42908886:A:G	50	100	1	0.04847
20:42909528:T:C	50	100	0.92	0.08261
20:42909874:G:C	50	100	0.99	0.09695
20:42910287:A:G	50	100	0.99	0.08951
20:42910343:T:C	50	100	0.98	0.04248
20:42910741:C:A	50	100	1	0.0472
20:42911163:T:C	50	100	1	0.02215
20:42912322:T:C	50	100	1	0.04049
20:42912368:C:T	50	100	0.98	0.08969
20:42913007:G:A	50	100	1	0.02215
20:42914559:A:G	50	100	0.98	0.0561
20:42915400:A:G	50	100	1	0.03976
20:42916414:G:A	49	100	1	0.03177
20:42916491:T:G	50	100	1	0.04085
20:42916748:T:C	50	100	0.99	0.1236
20:42917212:A:T	50	100	1	0.02269
20:42917217:A:G	50	96	0.98	0.07462
20:42917274:C:A	50	98	0.99	0.1004
20:42917845:T:C	50	100	0.99	0.07643
20:42918168:T:C	50	100	0.95	0.01289
20:42918545:G:A	50	100	0.84	0.03431
20:42918552:C:T	50	100	1	0.04085
20:42918598:C:T	50	100	0.99	0.124
20:42918883:A:C	50	100	0.98	0.03431
20:42918996:A:G	50	100	0.99	0.08896
20:42919210:G:A	50	100	1	0.04085
20:42919246:G:A	50	100	1	0.02288
20:42919395:G:C	50	100	1	0.05156
20:42919410:A:G	50	100	1	0.02288
20:42919783:A:G	50	100	0.99	0.08914
20:42919971:T:C	50	100	1	0.04103
20:42920045:T:G	50	100	1	0.04866
20:42920277:C:G	50	100	1	0.05174
20:42920335:A:C	50	100	1	0.05174
20:42920444:G:A	50	100	1	0.04866
20:42921035:G:A	50	100	1	0.03994
20:42921102:T:C	50	100	1	0.05084
20:42921365:T:C	50	100	1	0.09967
20:42921675:C:G	50	100	1	0.04757
20:42921710:C:T	50	100	0.91	0.0118
20:42921854:A:T	50	100	0.99	0.08479
20:42922005:A:G	50	100	1	0.05084
20:42922181:A:G	50	100	1	0.05065
20:42922328:C:G	50	100	1	0.04031
20:42922334:T:G	50	100	1	0.04012
20:42922875:C:A	50	100	0.97	0.02669
20:42922974:T:C	50	100	1	0.04012
20:42923121:T:C	50	100	1	0.04031
20:42923199:T:C	50	100	0.98	0.02669
20:42923380:G:A	50	100	1	0.1057
20:42923523:G:A	50	100	1	0.01906
20:42923642:C:G	50	100	1	0.04121
20:42923716:C:A	50	100	1	0.02288
20:42923756:G:A	50	98	0.85	0.03667
20:42923845:C:T	49	100	1	0.04012
20:42923856:C:T	49	100	1	0.04031
20:42923880:T:C	49	100	1	0.04103
20:42924130:C:G	50	98	1	0.04012
20:42924220:C:G	50	100	1	0.04121
20:42924260:A:G	50	96	0.71	0.06845
20:42926041:C:T	50	100	0.99	0.1097
20:42926259:G:A	50	98	1	0.0216
20:42926559:A:C	50	100	0.99	0.07698
20:42927954:A:T	50	100	0.98	0.02233
20:42928261:C:A	50	100	0.91	0.1643
20:42928665:A:C	50	100	0.99	0.1211
20:42929484:T:C	50	100	0.83	0.01053
20:42929739:G:A	50	100	1	0.0719
20:42930307:T:C	50	100	1	0.06481
20:42930958:C:A	50	100	0.94	0.3072
20:42931263:T:C	50	100	1	0.03994
20:42931660:C:T	50	98	0.93	0.1643
20:42931754:A:G	50	98	0.94	0.2633
20:42931885:G:A	50	100	0.98	0.1086
20:42932338:C:G	50	100	0.97	0.03922
20:42933528:T:A	50	100	1	0.02288
20:42933751:T:G	50	100	0.97	0.0236
20:42934156:G:A	50	98	0.98	0.02197
20:42934501:C:T	50	100	0.97	0.0216
20:42934670:C:T	50	100	1	0.02306
20:42934742:G:T	50	100	0.95	0.03504
20:42934779:A:G	50	100	0.96	0.02233
20:42934796:T:C	50	100	0.98	0.1422
20:42934894:C:T	50	100	0.94	0.02941
20:42935313:A:C	50	100	0.96	0.02342
20:42935554:C:T	50	98	0.97	0.02179
20:42935812:C:T	50	100	0.96	0.02542
20:42935963:G:T	50	98	0.82	0.0394
20:42936479:T:G	50	100	0.99	0.06954
20:42936985:C:T	50	100	0.98	0.02342
20:42937246:C:T	50	100	0.97	0.0138
20:42937287:C:A	50	100	0.95	0.01452
20:42937508:C:T	50	100	0.97	0.03722
20:42938353:C:G	50	100	0.96	0.02342
20:42938481:G:T	50	100	0.97	0.02996
20:42938972:A:C	50	98	0.66	0.01235
20:42939595:T:A	50	100	0.98	0.0138
20:42939690:C:T	50	100	0.99	0.0906
20:42939831:A:G	50	100	1	0.01688
20:42939884:A:G	50	100	0.97	0.03123
20:42941088:A:T	50	98	0.76	0.04993
20:42941091:T:A	43	100	0.79	0.1089
20:42941094:T:A	43	100	0.78	0.01089
20:42941359:A:G	50	100	1	0.02288
20:42942054:C:T	50	100	0.99	0.07589
20:42942125:G:A	50	100	0.9	0.02832
20:42942350:A:G	50	100	0.99	0.04684
20:42942414:T:C	50	100	0.89	0.01434
20:42942547:G:A	50	100	0.95	0.02342
20:42942760:G:A	50	96	0.92	0.4045
20:42943277:A:G	50	98	0.69	0.01325
20:42943432:C:A	50	100	0.98	0.04031
20:42944043:T:C	50	96	0.76	0.06736
20:42944392:C:T	50	100	0.98	0.1218
20:42944577:C:T	50	100	0.98	0.1244
20:42944897:C:T	50	100	0.94	0.02524
20:42945124:T:C	50	100	1	0.0719
20:42945433:G:A	50	96	0.87	0.0374
20:42945704:G:A	50	100	1	0.06718
20:42945839:G:C	50	100	1	0.07879
20:42946466:T:G	50	100	0.99	0.04357
20:42946483:T:C	50	92	0.87	0.3927
20:42946808:C:T	50	100	1	0.07571
20:42946832:G:T	50	100	0.97	0.01561
20:42946980:T:G	50	100	0.93	0.02342
20:42947446:T:C	50	100	1	0.08152
20:42947471:C:T	50	100	0.78	0.01434
20:42947823:C:T	50	100	1	0.1305
20:42947983:T:G	50	100	0.99	0.02578
20:42948421:C:T	50	100	0.99	0.01235
20:42948645:C:G	50	100	0.99	0.1307
20:42950070:G:C	50	100	0.98	0.04012
20:42950482:C:T	50	100	0.98	0.04394
20:42951020:C:G	50	94	0.84	0.03413
20:42951213:G:A	50	100	1	0.07444
20:42951828:T:C	50	100	1	0.1022
20:42952107:A:G	50	84	0.8	0.3809
20:42952448:C:T	50	100	0.91	0.01979
20:42952982:C:T	50	100	0.99	0.02324
20:42953299:C:A	50	100	1	0.1031
20:42953546:G:A	50	100	1	0.1053
20:42953601:C:T	50	100	1	0.1055
20:42953645:G:T	50	100	1	0.1051
20:42953693:T:C	50	100	1	0.08914
20:42953834:T:C	50	100	0.99	0.07444
20:42953849:A:G	50	100	1	0.1051
20:42953867:T:C	50	100	1	0.1051
20:42953894:C:T	50	100	0.86	0.01126
20:42954016:G:A	50	100	1	0.1046
20:42954075:C:A	50	100	1	0.02324
20:42954076:C:G	50	100	1	0.1033
20:42954084:A:G	50	100	1	0.1048
20:42954134:T:A	50	100	0.99	0.03032
20:42954387:T:C	50	100	0.99	0.104
20:42954388:G:T	50	100	0.99	0.104
20:42954406:C:T	50	100	0.99	0.104
20:42954413:C:T	50	100	0.99	0.09659
20:42954414:A:G	50	100	0.99	0.1098
20:42955020:G:T	29	100	0.93	0.02288
20:42955111:G:A	50	100	1	0.02578
20:42955564:T:C	50	100	1	0.02923
20:42955908:C:T	50	100	0.96	0.01997
20:42956384:C:A	50	100	1	0.02487
20:42956877:G:A	50	100	1	0.03322
20:42958057:G:A	50	100	0.99	0.02505
20:42958169:T:C	49	95.9	0.66	0.0138
20:42958251:G:A	50	100	0.99	0.01924
20:42958260:T:G	45	97.8	0.92	0.07662
20:42958634:A:G	50	100	0.97	0.146
20:42959087:A:G	50	100	0.97	0.1467
20:42959282:G:A	50	100	0.99	0.02596
20:42959855:G:A	50	100	0.94	0.01362
20:42959872:T:C	50	100	0.96	0.01797
20:42960299:T:G	50	100	0.97	0.01997
20:42961139:G:A	50	100	0.83	0.0118
20:42961429:G:A	50	100	0.98	0.01035
20:42961685:G:C	50	100	0.94	0.05737
20:42962434:A:T	50	100	0.96	0.1405
20:42962831:G:T	50	92	0.88	0.0541
20:42963278:C:T	50	100	0.93	0.02088
20:42963798:G:A	50	98	0.69	0.0276
20:42963799:A:T	50	98	0.68	0.02741
20:42964715:C:T	50	100	0.99	0.01452
20:42965040:A:T	50	100	0.97	0.0394
20:42965201:G:C	50	100	1	0.01107
20:42965356:T:C	50	100	0.94	0.01362
20:42965385:A:G	50	100	0.96	0.124
20:42965535:A:G	50	100	0.96	0.146
20:42965721:A:G	50	100	0.97	0.03958
20:42965804:T:A	50	100	0.71	0.04793
20:42966551:G:C	50	100	0.93	0.04702
20:42967781:G:A	50	100	0.96	0.06917
20:42968087:C:T	50	100	0.88	0.0158
20:42968457:C:G	50	100	0.91	0.02324
20:42968931:G:A	50	100	0.96	0.06736
20:42969104:G:A	50	100	0.69	0.01144
20:42969806:C:T	50	100	0.92	0.146
20:42969818:C:T	50	100	0.95	0.04611
20:42970355:A:C	50	90	0.86	0.281
20:42971371:A:C	50	100	0.95	0.1703
20:42971767:T:C	50	100	0.86	0.01398
20:42972036:G:A	50	100	0.9	0.04866
20:42972158:C:T	50	100	0.96	0.03504
20:42973421:T:C	50	100	0.95	0.1509
20:42973569:T:A	50	100	0.94	0.05301
20:42974405:A:G	49	100	0.73	0.01707
20:42974475:A:G	49	100	0.92	0.04158
20:42974876:G:C	50	98	0.91	0.02306
20:42975127:A:T	50	100	0.95	0.04593
20:42975128:A:T	50	100	0.95	0.04593
20:42975614:G:A	50	100	0.98	0.03395
20:42975749:G:A	50	100	0.95	0.03395
20:42975753:C:T	50	100	0.94	0.06718
20:42976271:C:T	49	100	0.91	0.1358
20:42976411:T:A	50	100	0.77	0.02505
20:42976479:T:C	50	100	0.9	0.1356
20:42976660:G:A	50	100	0.88	0.04811
20:42976661:C:A	50	100	0.88	0.04811
20:42976662:C:T	50	100	0.88	0.04811
20:42976686:C:T	50	100	0.73	0.01434
20:42977022:C:T	50	100	0.89	0.03395
20:42977105:T:C	50	100	0.89	0.04394
20:42978333:G:C	50	100	0.79	0.01452
20:42978552:C:T	50	100	0.86	0.1514
20:42979535:C:T	50	100	0.7	0.02905
20:42979677:T:C	50	100	0.78	0.0118
20:42979892:C:T	50	90	0.75	0.3978
20:42980474:G:T	50	90	0.81	0.4365
20:42980548:A:G	50	98	0.88	0.1512
20:42980900:A:T	50	96	0.84	0.06245
20:42982682:T:C	50	98	0.94	0.1501
20:42982689:G:A	50	100	0.84	0.02723
20:42983374:T:C	50	100	0.69	0.03322
20:42983486:G:C	50	98	0.91	0.1652
20:42983724:C:T	50	98	0.88	0.2153
20:42983785:T:C	50	98	0.88	0.492
20:42983954:T:G	50	98	0.88	0.4837
20:42984431:A:G	50	98	0.89	0.2558
20:42984586:A:G	50	98	0.89	0.2556
20:42984604:T:C	50	98	0.87	0.1943
20:42984617:A:G	50	96	0.85	0.08787
20:42984858:T:G	50	100	0.68	0.02614
20:42985048:T:C	50	98	0.65	0.01089
20:42985066:C:G	50	98	0.94	0.1501
20:42985168:C:A	50	100	0.8	0.01416
20:42985192:C:T	50	100	0.89	0.02796
20:42985451:A:G	50	98	0.94	0.1503
20:42985491:T:C	50	96	0.87	0.3226
20:42985844:A:G	50	98	0.86	0.3622
20:42986048:T:C	50	98	0.72	0.03014
20:42986385:C:T	50	100	0.83	0.05483
20:42986820:G:A	50	96	0.87	0.04285
20:42986846:G:A	50	98	0.86	0.05192
20:42987151:G:A	50	90	0.73	0.2369
20:42987342:G:A	50	98	0.83	0.08224
20:42987373:A:G	50	100	0.84	0.06264
20:42987618:A:G	50	94	0.77	0.1698
20:42987870:A:G	50	98	0.85	0.4853
20:42988062:T:C	50	94	0.9	0.4715
20:42988493:G:C	50	100	0.95	0.1008
20:42988982:T:A	50	100	0.98	0.1914
20:42989126:T:C	50	100	0.97	0.01253
20:42989921:A:G	50	100	0.99	0.1957
20:42989990:A:T	50	100	0.99	0.1954
20:42990093:A:C	50	100	0.99	0.199
20:42990107:G:A	50	100	0.99	0.1952
20:42990207:A:C	50	100	0.99	0.1992
20:42990387:G:T	50	100	0.94	0.03032
20:42990507:C:G	50	98	0.9	0.0541
20:42991034:C:T	50	100	0.94	0.0118
20:42991567:T:C	50	100	0.94	0.05483
20:42991977:T:G	50	100	0.94	0.07534
20:42992193:C:A	50	100	0.94	0.05447
20:42992266:A:G	50	100	0.99	0.199
20:42992432:A:G	50	100	0.99	0.199
20:42992439:C:A	50	100	0.94	0.02741
20:42993245:T:C	50	100	0.97	0.4114
20:42993444:A:G	43	100	0.6	0.0935
20:42993591:A:G	40	100	0.93	0.2549
20:42993766:C:A	50	100	0.99	0.03849
20:42994249:T:G	50	98	0.96	0.4127
20:42994329:A:G	50	100	0.9	0.01325
20:42994361:T:G	50	100	0.98	0.199
20:42994498:C:A	50	100	0.98	0.1957
20:42994812:G:C	50	100	0.99	0.01289
20:42995142:A:G	50	100	0.99	0.2001
20:42995703:C:A	50	100	0.94	0.01162
20:42996201:G:A	50	100	1	0.1908
20:42996331:G:C	50	100	1	0.03813
20:42996425:G:A	50	100	0.94	0.01162
20:42996432:G:A	50	100	1	0.1908
20:42996456:C:T	50	100	1	0.01162
20:42996464:C:T	50	100	1	0.2507
20:42997788:T:C	50	100	0.99	0.406
20:42998001:C:A	50	100	0.98	0.3722
20:42998348:G:C	50	100	1	0.1948
20:42999615:T:G	50	100	0.93	0.07244
20:42999632:T:G	50	100	0.97	0.09423
20:42999635:G:T	50	98	0.98	0.1903
20:42999638:G:T	50	100	1	0.1943
20:42999700:A:G	50	100	0.98	0.4072
20:43000143:T:G	50	100	1	0.1939
20:43000198:G:C	50	100	0.98	0.05556
20:43000462:C:T	50	100	1	0.1939
20:43000554:G:A	50	100	0.89	0.01362
20:43000655:C:T	50	100	0.96	0.02778
20:43000802:A:G	50	100	1	0.1903
20:43000919:T:C	50	100	1	0.1903
20:43001327:C:T	50	100	1	0.1894
20:43001485:A:C	50	92	0.64	0.02869
20:43001486:A:C	50	100	1	0.1901
20:43001871:C:A	50	100	0.75	0.01398
20:43001875:C:A	50	100	0.88	0.0187
20:43001991:G:T	50	100	1	0.1894
20:43002604:T:G	50	98	0.86	0.06009
20:43003077:A:C	50	100	0.99	0.04539
20:43003186:A:T	50	100	0.99	0.2912
20:43003312:A:C	50	100	0.98	0.05719
20:43003599:C:T	50	100	1	0.189
20:43004216:G:A	50	100	1	0.3885
20:43004443:A:T	50	100	0.99	0.3833
20:43004475:C:A	50	100	0.99	0.05901
20:43005206:G:C	50	100	1	0.3932
20:43006135:G:A	50	100	1	0.1905
20:43006146:C:T	50	100	0.88	0.02124
20:43006299:T:A	50	100	0.98	0.3128
20:43006585:G:T	49	100	0.93	0.01271
20:43006689:C:A	50	100	1	0.2422
20:43007019:G:C	50	98	0.93	0.05465
20:43007092:C:T	50	100	1	0.242
20:43007159:T:A	50	100	1	0.2482
20:43007425:C:G	50	100	0.94	0.01162
20:43007531:C:G	50	100	1	0.02306
20:43008378:T:A	50	100	0.97	0.05628
20:43008458:A:C	50	100	1	0.2818
20:43008521:T:C	50	100	0.94	0.01162
20:43008943:G:A	50	100	1	0.02288
20:43008998:C:T	50	100	0.99	0.02288
20:43009458:T:G	50	100	0.99	0.3949
20:43009824:T:C	50	100	1	0.2589
20:43010350:T:C	50	100	0.98	0.3775
20:43011945:A:G	50	98	0.86	0.08969
20:43012896:C:A	50	100	0.99	0.05501
20:43013117:A:T	50	100	1	0.04448
20:43013265:C:T	50	100	1	0.05447
20:43013371:G:T	50	100	0.99	0.3811
20:43014025:G:A	50	100	0.99	0.1899
20:43014507:A:G	50	100	0.99	0.2558
20:43015266:G:T	50	100	0.99	0.25
20:43015427:A:G	50	98	0.96	0.01253
20:43015545:G:A	50	100	0.99	0.2438
20:43015979:C:T	50	100	0.99	0.04557
20:43016079:C:T	50	100	0.95	0.01162
20:43017008:C:T	50	100	0.99	0.04521
20:43017235:T:G	50	100	0.98	0.1944
20:43017258:C:T	50	100	0.97	0.2545
20:43017266:G:A	50	100	0.91	0.02288
20:43017392:G:A	50	100	0.99	0.05283
20:43017706:T:C	50	100	0.98	0.2533
20:43017738:A:C	50	100	0.98	0.3911
20:43017921:A:G	50	100	0.98	0.3912
20:43018293:G:A	50	100	0.82	0.1391
20:43018750:C:T	50	98	0.95	0.3533
20:43018776:C:T	50	98	0.96	0.3622
20:43019078:A:G	49	93.9	0.89	0.4332
20:43019359:A:G	50	96	0.95	0.0354
20:43019362:A:T	50	96	0.94	0.03377
20:43019397:G:C	50	94	0.87	0.09913
20:43019424:T:G	50	98	0.78	0.01561
20:43019942:A:T	50	100	0.94	0.3595
20:43020023:T:C	50	100	0.98	0.427
20:43020112:A:G	49	83.7	0.96	0.3693
20:43020129:C:T	50	80	0.79	0.329
20:43020407:C:T	50	98	0.99	0.4127
20:43020475:T:C	50	100	1	0.4512
20:43020686:C:T	50	100	1	0.4619
20:43020829:A:G	50	98	0.99	0.02306
20:43021007:T:A	50	100	1	0.4506
20:43021090:T:C	50	100	1	0.02433
20:43021110:T:C	50	100	1	0.3027
20:43021694:C:A	50	100	0.99	0.02996
20:43021714:A:C	50	100	1	0.3027
20:43023208:C:T	50	100	1	0.4513
20:43023278:A:G	50	100	0.98	0.1031
20:43023284:C:T	50	98	0.99	0.02306
20:43023305:G:A	50	100	0.91	0.0207
20:43023831:T:C	50	100	0.99	0.02505
20:43023883:C:T	50	100	1	0.4503
20:43024081:C:A	50	100	1	0.4503
20:43024372:T:C	50	100	1	0.02052
20:43024623:A:G	49	98	0.83	0.01743
20:43024713:T:A	50	100	1	0.417
20:43025374:G:A	50	100	1	0.02832
20:43025734:C:T	50	100	0.99	0.1229
20:43026991:G:A	50	100	0.99	0.01452
20:43027233:T:C	50	100	1	0.4546
20:43027267:G:A	50	100	0.99	0.02977
20:43027344:C:T	50	100	0.98	0.0138
20:43027430:C:G	50	100	0.98	0.0138
20:43027573:G:A	50	100	1	0.01888
20:43028376:G:C	50	100	0.99	0.4461
20:43028541:G:A	50	100	0.98	0.05973
20:43028644:G:A	50	100	0.98	0.06409
20:43028946:A:G	50	98	1	0.4127
20:43029412:T:C	50	100	0.99	0.02524
20:43029561:G:A	50	100	1	0.1229
20:43030106:T:A	50	100	1	0.4123
20:43030126:C:G	50	100	0.99	0.02524
20:43030169:T:C	50	100	1	0.4063
20:43030305:A:G	50	100	1	0.4337
20:43030411:G:A	50	100	1	0.4129
20:43030893:C:A	50	98	1	0.4314
20:43030964:G:A	50	100	0.99	0.02977
20:43031047:T:C	50	98	1	0.4336
20:43031340:C:T	50	100	0.99	0.02524
20:43031897:G:A	50	100	0.99	0.02505
20:43032059:T:C	50	98	1	0.4336
20:43032214:C:T	50	98	1	0.4321
20:43032492:C:A	44	100	0.99	0.02505
20:43032995:A:C	50	100	0.98	0.02977
20:43033092:C:T	50	94	0.76	0.04339
20:43033295:T:C	50	100	1	0.4513
20:43034370:T:A	50	100	0.99	0.4216
20:43034656:C:G	49	100	0.99	0.02542
20:43034702:G:A	50	100	1	0.02342
20:43034821:C:T	50	100	0.99	0.2765
20:43035759:G:A	50	100	1	0.4477
20:43037681:G:T	50	100	1	0.0305
20:43037739:A:G	50	100	1	0.4143
20:43037766:G:A	50	100	1	0.01797
20:43037878:G:A	50	100	1	0.1211
20:43037903:C:T	50	100	0.99	0.01471
20:43038228:C:T	50	98	0.98	0.303
20:43038528:T:G	50	100	1	0.4495
20:43038960:G:C	50	100	1	0.4297
20:43039156:A:G	50	100	1	0.4495
20:43039253:C:A	50	100	1	0.4139
20:43039562:G:A	50	100	1	0.4493
20:43039665:C:G	49	100	1	0.4493
20:43040001:G:A	49	100	1	0.4192
20:43040365:A:C	50	100	1	0.4141
20:43040373:A:G	50	100	1	0.4493
20:43040620:A:T	50	98	0.98	0.1048
20:43040621:G:C	50	100	1	0.4493
20:43040628:A:C	50	100	1	0.4223
20:43040823:C:T	50	100	1	0.4473
20:43040866:T:C	50	100	1	0.4475
20:43041027:A:G	50	100	1	0.4141
20:43041061:C:A	50	98	0.98	0.1048
20:43041072:T:C	50	100	1	0.4475
20:43041138:C:G	50	100	1	0.4475
20:43041170:A:G	50	100	1	0.4475
20:43041540:T:C	50	98	0.8	0.01035
20:43041597:C:T	50	100	1	0.4475
20:43041626:T:C	50	100	1	0.4473
20:43041652:T:C	50	100	1	0.4473
20:43041867:A:G	50	100	0.99	0.4468
20:43042077:T:A	50	100	1	0.4472
20:43042250:C:G	50	100	1	0.4472
20:43042387:C:T	50	100	1	0.4472
20:43042478:G:A	50	100	1	0.4472
20:43042501:C:T	50	100	1	0.4472
20:43042640:G:A	50	100	1	0.4472
20:43042679:G:A	49	100	1	0.4472
20:43043041:C:G	50	100	0.97	0.1549
20:43043133:A:G	50	100	1	0.4517
20:43043175:T:G	50	100	1	0.4517
20:43043231:C:T	50	100	1	0.4517
20:43043343:A:G	50	100	0.99	0.1207
20:43044695:T:C	50	100	0.99	0.4276
20:43045029:G:A	50	100	1	0.4544
20:43045309:G:A	50	100	1	0.0305
20:43045327:G:A	50	100	1	0.4544
20:43045336:A:T	50	100	1	0.4232
20:43045410:C:T	50	100	0.88	0.01634
20:43045497:A:C	49	100	1	0.4544
20:43045587:A:G	50	100	1	0.4544
20:43045724:A:G	50	100	1	0.01924
20:43045810:G:A	50	100	0.98	0.1176
20:43045825:T:C	50	100	1	0.4544
20:43045868:G:C	50	100	1	0.4544
20:43046037:G:A	50	100	1	0.4544
20:43046280:A:C	50	100	1	0.02741
20:43046335:G:A	50	100	1	0.4279
20:43046424:T:A	50	100	0.99	0.01489
20:43046439:G:A	50	100	1	0.4296
20:43046601:C:T	50	98	0.99	0.02469
20:43046628:G:A	50	100	0.99	0.02905
20:43046723:G:A	50	100	0.99	0.02469
20:43046780:C:T	50	100	0.99	0.02469
20:43046994:C:G	50	100	1	0.4588
20:43047502:G:C	50	100	1	0.3867
20:43048831:G:C	50	100	0.99	0.3014
20:43049022:A:G	50	100	1	0.4976
20:43049698:G:A	50	100	0.99	0.1009
20:43049711:C:T	50	100	1	0.4971
20:43049788:G:A	50	100	1	0.468
20:43049897:A:C	50	100	1	0.0285
20:43050386:T:G	50	100	0.99	0.1069
20:43051164:G:C	50	100	0.99	0.4971
20:43051169:A:C	50	100	0.99	0.3894
20:43051186:T:G	50	100	0.96	0.03068
20:43051502:T:G	50	100	0.99	0.02415
20:43051674:T:C	49	100	0.99	0.02415
20:43052146:C:T	50	98	0.96	0.1044
20:43052422:C:A	50	100	0.98	0.1011
20:43052698:C:T	50	100	0.99	0.4973
20:43052728:C:T	50	100	0.99	0.02415
20:43053301:A:G	50	100	0.99	0.4973
20:43053390:C:T	50	100	0.98	0.1009
20:43053391:C:A	50	100	0.99	0.4973
20:43053569:C:A	50	100	0.99	0.02433
20:43053882:T:C	50	100	0.99	0.4982
20:43053957:T:C	50	100	0.86	0.01162
20:43054372:G:A	50	100	0.98	0.0138
20:43054483:C:G	50	100	0.99	0.4951
20:43054569:A:G	47	91.5	0.97	0.2841
20:43054826:G:A	50	100	0.98	0.1008
20:43055668:T:A	50	100	0.98	0.1008
20:43055965:A:G	50	100	0.99	0.02487
20:43056397:G:A	50	100	0.99	0.4809
20:43056512:G:A	50	100	0.99	0.4466
20:43056568:T:C	50	100	0.98	0.1004
20:43056863:C:T	50	98	0.99	0.4844
20:43056898:T:C	50	100	0.99	0.4846
20:43057132:T:C	50	94	0.93	0.3951
20:43057319:G:C	48	93.8	0.83	0.08715
20:43057461:G:C	49	95.9	0.96	0.1235
20:43057499:A:C	50	100	0.98	0.02524
20:43057509:G:T	50	96	0.98	0.1126
20:43057538:A:G	50	96	0.97	0.1238
20:43057951:A:G	50	100	0.99	0.02578
20:43057956:A:T	50	100	0.94	0.02542
20:43058300:G:A	50	100	1	0.01979
20:43058812:C:T	50	98	0.98	0.0866
20:43059125:A:G	50	100	0.99	0.4844
20:43059542:A:T	50	100	0.98	0.1233
20:43059750:G:A	50	100	0.98	0.1231
20:43059765:T:C	50	100	0.99	0.4844
20:43059872:A:G	50	100	0.98	0.1231
20:43060681:C:G	50	100	0.98	0.1327
20:43060760:G:T	50	100	0.98	0.02033
20:43060878:G:A	50	100	1	0.01852
20:43060941:C:T	50	100	0.98	0.1235
20:43061016:A:G	50	96	0.98	0.1329
20:43061039:G:A	50	100	1	0.01797
20:43061249:A:T	50	100	0.98	0.02233
20:43061479:G:T	50	100	0.98	0.02215
20:43061482:C:T	50	100	0.87	0.02578
20:43061660:G:A	50	100	0.99	0.01797
20:43061732:T:C	50	100	0.98	0.1224
20:43061940:C:T	50	100	0.98	0.1231
20:43062022:C:G	50	100	0.99	0.2803
20:43062082:G:A	50	100	0.98	0.1231
20:43062096:G:A	50	100	0.98	0.0158
20:43062165:G:T	50	100	0.98	0.1169
20:43062176:G:A	50	100	0.98	0.02215
20:43062610:C:T	50	100	0.98	0.1307
20:43062836:A:G	50	100	0.98	0.1218
20:43063462:G:A	50	100	0.98	0.12
20:43063535:C:T	50	100	0.99	0.2642
20:43063615:G:A	50	100	0.99	0.2961
20:43064000:G:A	50	100	0.98	0.1215
20:43064046:G:T	50	100	0.98	0.1215
20:43064813:A:G	50	100	0.99	0.0955
20:43065569:C:T	50	100	0.99	0.4504
20:43065965:T:G	50	100	0.98	0.1204
20:43066006:C:T	50	98	0.82	0.09205
20:43066018:A:G	50	100	0.95	0.01852
20:43066109:C:T	50	100	0.98	0.4149
20:43066590:G:A	50	96	0.99	0.1026
20:43066685:C:T	50	100	0.9	0.02869
20:43066824:C:T	50	100	0.99	0.09332
20:43067480:T:C	50	100	0.99	0.2967
20:43068280:G:A	50	100	0.97	0.297
20:43068462:G:A	50	98	0.96	0.4935
20:43068601:A:C	50	98	0.81	0.01035
20:43069458:T:C	50	100	1	0.02052
20:43069691:T:C	50	98	0.97	0.1017
20:43069787:T:A	50	100	1	0.02052
20:43069789:C:A	50	100	1	0.02052
20:43070204:A:G	50	100	0.91	0.02832
20:43070352:C:T	50	100	1	0.02088
20:43070513:A:G	50	100	1	0.02088
20:43070739:A:G	50	100	0.99	0.1391
20:43070741:T:C	50	96	0.99	0.3867
20:43070838:A:G	50	98	1	0.02088
20:43070883:G:A	50	98	0.98	0.1505
20:43070927:C:G	49	95.9	0.98	0.4014
20:43071294:A:G	50	100	0.99	0.02106
20:43071524:C:T	50	100	0.98	0.1304
20:43072565:A:C	50	100	0.97	0.04956
20:43072651:T:C	50	100	1	0.02124
20:43073093:G:A	50	100	1	0.02142
20:43073251:G:T	50	100	1	0.02142
20:43073480:T:C	50	96	0.97	0.1418
20:43073514:G:A	50	98	0.98	0.4069
20:43073685:T:G	50	98	0.99	0.3769
20:43074032:C:G	50	98	0.98	0.3965
20:43074177:G:A	50	100	1	0.02142
20:43074245:G:A	50	98	0.99	0.3853
20:43075390:T:G	50	100	0.97	0.04975
20:43075476:C:T	50	100	1	0.02106
20:43075616:T:C	50	100	0.95	0.01652
20:43075894:G:T	50	100	0.98	0.1309
20:43075990:T:C	50	98	0.99	0.376
20:43077363:T:C	50	100	0.98	0.02052
20:43077391:T:C	50	98	0.98	0.3782
20:43077454:G:A	50	96	0.98	0.4076
20:43077684:T:C	50	100	1	0.0216
20:43077885:C:G	50	100	1	0.02142
20:43078156:G:A	50	100	1	0.01797
20:43078361:A:G	49	95.9	0.98	0.2062
20:43078508:T:G	50	100	0.97	0.02052
20:43079408:T:C	50	98	0.99	0.4417
20:43079849:C:T	50	98	0.99	0.445
20:43080299:A:G	50	98	0.98	0.3942
20:43081570:G:T	50	100	0.97	0.02669
20:43082552:T:C	50	98	0.95	0.3793
20:43082586:T:C	50	96	0.98	0.4228
20:43082618:C:A	50	100	1	0.0207
20:43083324:A:G	22	81.8	0.82	0.03649
20:43083330:A:G	33	87.9	0.78	0.08624
20:43083349:T:C	39	92.3	0.82	0.09168
20:43083355:T:G	43	100	0.98	0.0207
20:43083605:C:A	50	100	0.98	0.02088
20:43083648:C:T	50	100	0.97	0.09386
20:43083993:G:A	50	100	0.91	0.02869
20:43084031:A:G	50	98	0.98	0.394
20:43084461:G:C	50	100	0.99	0.02469
20:43084846:T:G	50	98	0.97	0.3738
20:43085141:G:T	50	100	0.98	0.0207
20:43085601:C:G	50	100	0.89	0.01725
20:43085925:T:C	50	98	0.98	0.4192
20:43086805:A:G	50	100	0.96	0.4176
20:43086911:T:C	50	98	0.96	0.4439
20:43086940:C:T	50	100	0.86	0.08424
20:43087041:A:G	50	100	0.95	0.04648
20:43087356:G:C	50	98	0.94	0.02451
20:43087388:T:C	49	100	0.96	0.02124
20:43087532:G:T	50	98	0.9	0.4493
20:43087911:C:T	50	100	0.86	0.02378
20:43088013:G:A	50	100	0.94	0.4524
20:43088251:G:A	50	100	0.94	0.4517
20:43089111:T:C	50	100	0.71	0.01398
20:43089127:T:C	50	100	0.92	0.4958
20:43089561:C:T	50	98	0.79	0.05574
20:43089876:C:T	50	100	0.88	0.04375
20:43089956:C:T	50	98	0.89	0.4764
20:43090369:G:A	50	86	0.85	0.4473
20:43090413:G:A	50	100	0.89	0.1747
20:43090458:C:T	50	100	0.7	0.02033
20:43090459:A:G	50	96	0.67	0.06046
20:43090472:T:G	50	96	0.8	0.11
20:43090519:T:C	50	100	0.94	0.02977
20:43091481:C:T	50	100	0.98	0.02451
20:43092288:C:T	50	100	0.97	0.05701
20:43092526:T:C	50	96	0.9	0.3949
20:43092599:T:C	50	100	0.98	0.05701
20:43092624:A:G	50	100	0.98	0.01979
20:43093211:C:T	50	100	1	0.02306
20:43093552:A:G	50	100	0.99	0.05701
20:43093867:C:T	50	98	0.94	0.3293
20:43093873:C:T	50	100	0.98	0.04339
20:43094006:G:A	50	100	0.99	0.05701
20:43094441:C:T	49	100	0.99	0.01107
20:43094759:T:C	50	98	0.98	0.1071
20:43094842:C:T	50	100	0.98	0.0886
20:43095090:G:C	50	96	0.94	0.372
20:43095146:T:C	49	100	1	0.03159
20:43095191:C:A	50	100	0.99	0.0463
20:43095499:T:C	50	100	1	0.0354
20:43096175:C:T	50	100	0.95	0.03613
20:43096176:G:A	50	100	0.93	0.01271
20:43096350:T:C	50	100	0.99	0.1026
20:43096564:T:C	50	96	0.96	0.4829
20:43097534:T:A	50	100	1	0.0463
20:43098083:C:G	50	96	0.98	0.2781
20:43098254:G:A	50	100	1	0.02433
20:43099201:C:G	50	100	0.98	0.01525
20:43099206:T:C	50	100	0.97	0.1147
20:43099608:T:G	50	100	0.97	0.1147
20:43099688:T:C	50	100	0.98	0.02542
20:43099843:A:G	50	98	1	0.02397
20:43099902:G:T	50	100	0.99	0.2785
20:43099918:A:C	50	100	1	0.06609
20:43099989:A:C	50	100	0.98	0.07044
20:43100972:T:A	50	100	0.98	0.4575
20:43101017:G:T	50	100	1	0.0158
20:43101021:C:T	50	100	1	0.01561
20:43101263:G:A	50	100	0.97	0.4443
20:43101669:G:A	50	100	0.98	0.3925
20:43101823:C:T	50	100	0.98	0.4466
20:43102063:C:G	50	100	0.99	0.4475
20:43102350:C:T	50	100	1	0.01561
20:43102562:C:T	50	98	0.99	0.4631
20:43102659:A:C	50	98	0.99	0.4212
20:43102753:A:C	50	100	0.98	0.01507
20:43102758:C:T	50	100	1	0.0138
20:43103094:G:A	50	100	1	0.01561
20:43103517:A:T	50	98	0.99	0.2689
20:43103990:C:T	50	100	0.99	0.2685
20:43104005:T:C	50	100	0.94	0.02433
20:43104247:A:G	50	100	1	0.07062
20:43104330:C:T	50	100	1	0.01979
20:43104504:A:C	50	98	1	0.4751
20:43104601:T:A	50	100	0.99	0.1171
20:43104669:C:T	50	100	0.99	0.1144
20:43104691:A:C	50	100	1	0.02397
20:43104771:T:C	50	100	0.99	0.1839
20:43105069:T:C	50	98	1	0.4837
20:43105070:G:A	50	100	1	0.01979
20:43105137:G:A	50	100	0.97	0.01561
20:43105283:G:A	50	100	0.97	0.1171
20:43105514:C:T	50	100	1	0.01307
20:43105625:C:T	50	100	0.97	0.01543
20:43105663:A:G	50	100	1	0.4929
20:43105704:C:T	50	100	0.99	0.2785
20:43105948:C:A	50	100	0.99	0.4971
20:43106121:A:G	50	100	0.99	0.1144
20:43106175:C:G	50	100	1	0.01307
20:43106265:C:T	50	100	0.99	0.266
20:43106383:T:C	50	98	0.99	0.4719
20:43106666:G:A	48	97.9	0.95	0.01816
20:43106743:G:A	49	100	0.99	0.1028
20:43107030:T:C	50	100	0.99	0.276
20:43107362:A:C	50	98	0.99	0.2669
20:43107515:G:A	50	100	0.99	0.01507
20:43107538:G:A	50	100	0.99	0.266
20:43107855:A:G	50	100	1	0.02415
20:43107921:G:A	50	100	0.93	0.01979
20:43108046:T:A	50	100	1	0.04593
20:43108211:T:C	50	100	0.98	0.1046
20:43108336:G:A	50	100	0.99	0.2879
20:43108690:G:A	50	100	0.93	0.01017
20:43108708:C:T	50	96	0.82	0.02651
20:43108732:T:G	50	100	0.94	0.02814
20:43108935:C:T	50	100	0.98	0.281
20:43109089:C:T	50	100	0.96	0.0138
20:43109599:T:C	50	98	0.97	0.07771
20:43110026:G:A	50	100	0.98	0.2921
20:43110064:C:T	50	100	0.98	0.2507
20:43110493:G:A	50	100	1	0.01126
20:43110786:G:A	50	100	0.98	0.3771
20:43110795:G:C	49	100	0.93	0.01253
20:43111117:G:C	50	96	0.97	0.1612
20:43111401:G:A	50	100	0.94	0.08442
20:43111451:G:A	50	100	0.99	0.03631
20:43111530:C:G	50	100	0.93	0.08406
20:43112103:C:A	50	100	0.99	0.4902
20:43112185:C:G	50	98	0.99	0.4739
20:43112646:G:C	50	100	1	0.0216
20:43112839:G:A	50	100	0.99	0.2335
20:43113129:G:C	50	100	0.93	0.02814
20:43113609:G:A	50	100	0.97	0.02233
20:43113680:C:T	50	100	0.99	0.04103
20:43114080:G:T	50	98	0.97	0.05392
20:43114153:G:A	50	100	0.99	0.1866
20:43114572:G:A	50	100	1	0.02033
20:43114809:T:A	50	94	0.96	0.2351
20:43114964:A:G	50	100	0.99	0.2433
20:43115018:T:A	50	100	1	0.02124
20:43115037:G:A	50	100	1	0.02832
20:43115316:G:T	50	100	1	0.02124
20:43115349:C:A	50	98	0.98	0.4421
20:43115442:A:G	50	100	1	0.03958
20:43115512:T:C	50	100	1	0.02397
20:43115949:C:T	50	100	0.94	0.02869
20:43116314:G:A	50	100	0.88	0.01271
20:43116558:A:G	50	100	0.99	0.01797
20:43116851:G:A	50	100	0.98	0.03686
20:43117251:G:A	50	100	1	0.02378
20:43117492:C:A	50	100	0.99	0.05356
20:43117809:G:A	50	100	1	0.02124
20:43118070:A:G	50	100	0.96	0.05338
20:43118629:G:A	50	100	0.98	0.1839
20:43118754:T:C	50	98	0.98	0.2235
20:43119361:T:C	50	98	0.99	0.02687
20:43119491:A:G	50	98	0.97	0.2429
20:43120274:C:A	50	100	0.8	0.01525
20:43120523:G:A	50	96	0.97	0.3834
20:43121172:A:T	50	100	0.97	0.1291
20:43121890:T:C	50	100	0.95	0.0276
20:43122004:C:T	50	96	0.98	0.4887
20:43122363:G:C	50	100	0.99	0.02451
20:43122585:C:T	50	100	1	0.02778
20:43122631:A:C	50	100	1	0.02251
20:43122682:T:C	50	100	0.82	0.01198
20:43122701:A:G	50	98	0.99	0.4021
20:43123226:A:G	50	100	0.97	0.09005
20:43123581:G:A	50	100	1	0.02796
20:43123774:C:A	50	100	1	0.02778
20:43124358:G:A	50	98	1	0.02778
20:43124603:A:G	50	96	0.99	0.4267
20:43124854:G:A	50	98	0.99	0.4294
20:43125115:C:T	50	94	0.99	0.4257
20:43125148:G:A	50	96	1	0.02778
20:43125533:A:T	50	100	1	0.01561
20:43125874:G:A	50	98	0.99	0.4802
20:43125961:T:C	49	100	0.97	0.07516
20:43126757:T:G	50	100	0.99	0.09931
20:43126826:G:C	50	98	1	0.3909
20:43126957:C:T	50	100	1	0.02778
20:43127052:T:C	50	100	0.99	0.09786
20:43127149:C:T	50	100	0.99	0.4143
20:43127195:G:A	50	100	1	0.05955
20:43127305:C:A	50	100	0.98	0.05501
20:43127307:C:T	50	98	0.99	0.4074
20:43127345:C:A	50	100	1	0.02796
20:43127687:T:A	50	98	0.88	0.07898
20:43128332:T:C	50	98	1	0.05864
20:43128333:G:A	50	100	1	0.01035
20:43129183:G:T	50	100	1	0.01035
20:43129288:G:C	50	94	0.9	0.0472
20:43129329:C:G	50	100	1	0.3776
20:43129379:G:A	50	100	1	0.3776
20:43129390:C:T	50	100	0.99	0.06318
20:43129775:T:C	47	100	0.99	0.063
20:43129929:T:C	50	100	0.99	0.3337
20:43129945:A:G	50	100	0.96	0.02505
20:43130188:C:T	50	100	0.93	0.02015
20:43130493:C:T	50	100	1	0.3769
20:43130814:C:A	50	92	0.99	0.3656
20:43130883:C:T	50	100	1	0.02778
20:43130901:C:G	50	100	1	0.3789
20:43130979:C:T	50	100	0.99	0.063
20:43131563:T:G	50	100	0.99	0.04648
20:43131609:A:T	50	100	1	0.02487
20:43132421:G:A	50	98	1	0.4813
20:43132424:A:C	50	100	1	0.04248
20:43132471:T:C	50	100	1	0.0207
20:43132651:A:T	50	98	1	0.4826
20:43132751:A:T	50	100	1	0.4281
20:43132901:C:T	50	100	1	0.4746
20:43133094:A:G	50	100	1	0.4009
20:43133279:A:C	50	100	1	0.482
20:43133512:G:A	50	100	1	0.0207
20:43133593:A:C	50	100	0.94	0.01616
20:43134007:A:C	50	98	1	0.02778
20:43134209:T:C	50	100	0.97	0.02106
20:43134294:T:G	50	100	0.99	0.1458
20:43134355:G:A	50	98	1	0.4003
20:43134807:T:C	50	100	1	0.05955
20:43135324:C:T	50	100	1	0.03123
20:43135457:A:G	50	100	1	0.03776
20:43135479:C:T	50	100	1	0.02505
20:43136482:T:G	50	98	1	0.394
20:43136802:C:T	50	100	0.97	0.02505
20:43136850:C:T	50	98	0.99	0.39
20:43136865:T:C	50	100	1	0.02505
20:43136877:C:T	50	100	1	0.0167
20:43137079:G:A	50	100	1	0.06718
20:43137371:C:T	50	100	0.98	0.05646
20:43137685:G:A	50	100	1	0.06826
20:43137759:C:T	50	98	0.94	0.2164
20:43137831:G:A	50	100	0.95	0.07298
20:43138076:A:C	50	100	1	0.06572
20:43138105:A:G	50	100	0.99	0.47
20:43138665:G:T	50	100	1	0.02505
20:43138701:T:C	50	100	0.93	0.02179
20:43138880:C:T	50	100	1	0.02505
20:43139438:C:T	50	98	0.96	0.02996
20:43139517:G:A	50	100	0.99	0.063
20:43139838:A:G	50	100	0.99	0.07026
20:43140094:A:G	50	98	0.99	0.03686
20:43141288:C:T	50	100	1	0.09405
20:43141590:G:A	50	100	0.99	0.03667
20:43141739:T:A	50	100	1	0.02542
20:43141758:C:T	50	100	0.62	0.0236
20:43141854:G:C	50	100	1	0.4158
20:43141860:G:A	50	100	1	0.09405
20:43141892:A:G	50	100	0.96	0.07553
20:43142211:C:T	50	100	0.99	0.4205
20:43142354:G:A	50	100	1	0.3922
20:43143061:G:A	50	98	0.99	0.4208
20:43143094:G:A	50	100	0.99	0.1558
20:43143128:G:A	50	100	0.97	0.05628
20:43144027:A:G	50	100	1	0.02542
20:43144099:C:T	50	100	1	0.03595
20:43144131:A:G	50	100	1	0.0276
20:43144628:C:T	50	100	1	0.02542
20:43144646:C:T	50	98	1	0.148
20:43145451:T:C	50	100	1	0.0256
20:43146230:C:T	50	100	0.99	0.4245
20:43146528:C:T	50	100	1	0.03686
20:43146613:G:A	50	100	1	0.03086
20:43146655:T:G	50	100	0.98	0.06554
20:43146878:G:A	50	98	0.98	0.3947
20:43146912:C:G	50	100	0.97	0.01325
20:43146944:G:A	50	100	1	0.03686
20:43147275:A:G	50	100	0.98	0.1434
20:43147606:C:T	50	100	0.99	0.0256
20:43148809:T:C	50	100	0.98	0.1432
20:43148812:A:G	50	100	1	0.02705
20:43148877:T:C	50	100	0.93	0.09858
20:43148886:A:G	50	100	1	0.0256
20:43149280:A:G	50	100	0.93	0.05664
20:43149435:T:C	50	98	0.99	0.03686
20:43150303:G:A	50	98	0.98	0.1472
20:43150317:T:A	50	98	0.98	0.1471
20:43150343:G:C	50	100	0.81	0.01035
20:43150566:C:T	50	98	0.99	0.05229
20:43150712:T:C	50	98	0.98	0.1465
20:43151044:C:T	50	98	0.99	0.04375
20:43151231:G:A	50	100	1	0.01906
20:43151346:C:T	50	100	0.98	0.08696
20:43151377:A:G	50	96	0.75	0.08243
20:43151774:T:A	50	98	0.98	0.1189
20:43151805:G:A	50	100	0.99	0.02342
20:43152246:A:G	50	98	0.98	0.4265
20:43152424:G:A	50	98	0.98	0.1271
20:43152568:A:G	50	100	0.98	0.4257
20:43152815:A:C	50	100	0.95	0.01743
20:43152926:A:G	50	100	0.98	0.1064
20:43152952:C:T	50	96	0.89	0.01471
20:43152959:A:C	50	100	0.97	0.1282
20:43153059:C:T	50	98	0.98	0.1273
20:43153688:A:C	50	100	0.95	0.02687
20:43154797:G:A	50	100	1	0.07226
20:43154849:A:C	50	100	1	0.06427
20:43154979:T:C	50	98	0.97	0.4225
20:43154998:G:A	50	98	0.86	0.1781
20:43155274:T:C	50	96	0.88	0.06736
20:43155376:C:A	50	100	1	0.02124
20:43156806:T:C	50	98	1	0.0236
20:43156897:C:T	50	100	1	0.03504
20:43156982:T:A	50	100	0.85	0.01997
20:43157005:C:T	50	100	1	0.02397
20:43157399:A:G	50	100	0.99	0.05374
20:43157745:G:A	50	100	0.98	0.1632
20:43158043:G:C	50	100	1	0.0236
20:43158162:G:C	50	100	0.98	0.3931
20:43158333:T:C	50	100	0.92	0.01325
20:43158524:C:A	50	100	0.98	0.3546
20:43158923:A:G	50	100	0.97	0.07516
20:43159060:T:C	50	100	0.93	0.02741
20:43159076:G:A	50	98	0.98	0.1113
20:43159227:G:A	50	100	0.94	0.01743
20:43159526:G:A	50	100	0.89	0.03159
20:43159622:G:C	50	100	0.83	0.01997
20:43159835:G:A	50	100	0.83	0.01997
20:43160038:A:T	50	100	0.97	0.02306
20:43160448:A:G	50	98	0.67	0.01979
20:43160661:A:G	50	98	0.99	0.05755
20:43160668:T:A	50	100	0.93	0.05428
20:43160785:C:A	50	100	0.81	0.01997
20:43160819:T:G	50	100	0.98	0.4381
20:43160970:T:A	50	100	0.82	0.01997
20:43161437:T:C	50	100	0.83	0.02106
20:43161644:A:G	50	98	0.99	0.05882
20:43162345:C:T	50	100	0.98	0.07407
20:43162530:C:T	50	100	0.97	0.4158
20:43162620:G:A	50	100	0.97	0.1621
20:43163365:G:A	50	100	0.88	0.03177
20:43163643:C:A	49	100	0.95	0.3139
20:43163658:A:C	50	100	0.95	0.2271
20:43163928:A:G	50	98	0.96	0.1846
20:43163942:G:A	50	100	0.93	0.2048
20:43164137:C:T	50	100	0.9	0.23
20:43164452:C:T	50	100	0.82	0.01089
20:43164611:A:G	50	100	0.82	0.01561
20:43164614:G:A	50	100	0.83	0.02324
20:43164621:A:G	50	100	0.91	0.04484
20:43164887:C:T	50	98	0.87	0.01634
20:43165126:G:A	50	100	0.98	0.01434
20:43165127:G:T	50	100	0.98	0.01434
20:43165195:G:C	50	100	0.91	0.06681
20:43165469:A:C	49	98	0.94	0.03123
20:43165761:G:A	50	98	0.96	0.1681
20:43166267:C:T	50	98	0.96	0.1569
20:43166382:A:G	50	100	0.99	0.0216
20:43166405:A:C	50	100	0.94	0.02941
20:43167089:T:C	50	100	0.99	0.02996
20:43167296:A:G	50	100	1	0.02996
20:43167478:C:A	50	100	0.99	0.4219
20:43167936:A:G	50	100	0.98	0.4218
20:43168378:T:G	50	100	0.97	0.05247
20:43168483:T:C	50	100	1	0.0216
20:43169289:G:A	50	100	0.9	0.1509
20:43169932:T:C	50	100	0.91	0.02251
20:43170603:T:G	50	100	0.87	0.05192
20:43171355:G:A	50	100	0.92	0.03086
20:43171634:G:A	50	100	0.93	0.03105
20:43172060:A:G	50	100	0.98	0.1796
20:43172448:G:A	50	100	0.98	0.1797
20:43172767:C:T	50	100	0.97	0.05156
20:43173456:G:A	50	100	0.89	0.05537
20:43174088:C:T	50	100	1	0.0216
20:43174130:A:G	50	100	1	0.0216
20:43175005:T:C	50	100	0.67	0.01943
20:43175045:G:A	50	100	1	0.0216
20:43175190:G:A	50	100	0.98	0.1799
20:43175204:G:A	50	100	0.81	0.03976
20:43176234:G:A	50	100	0.8	0.01144
20:43176289:C:T	50	100	1	0.02142
20:43176334:A:G	49	100	0.98	0.3862
20:43176360:A:G	50	100	0.97	0.07698
20:43177383:C:G	50	100	1	0.0216
20:43177798:G:A	50	98	0.96	0.0158
20:43177898:A:C	50	98	1	0.0118
20:43178221:T:C	50	98	0.98	0.4221
20:43178365:C:T	50	98	0.99	0.07607
20:43178384:T:C	50	100	1	0.0216
20:43178406:T:A	50	100	1	0.0216
20:43178421:T:C	50	100	1	0.0216
20:43178580:A:G	50	100	1	0.0216
20:43178763:C:T	50	100	0.98	0.01816
20:43179045:A:G	50	100	1	0.0216
20:43179259:C:G	50	100	1	0.0216
20:43179263:T:C	50	100	1	0.0216
20:43179775:A:G	50	100	0.98	0.4216
20:43179813:T:A	50	100	0.98	0.01834
20:43180204:A:G	50	100	1	0.0216
20:43180242:G:A	50	100	1	0.0216
20:43180461:T:C	50	98	0.97	0.4234
20:43180688:A:C	50	100	1	0.0216
20:43180755:C:G	50	100	0.98	0.0216
20:43180827:T:C	50	100	0.98	0.4216
20:43180986:T:A	50	100	1	0.0216
20:43180990:A:G	50	100	1	0.0216
20:43181011:G:A	50	100	1	0.0216
20:43181013:T:C	50	100	1	0.0216
20:43181063:T:C	50	100	1	0.0216
20:43181533:C:T	50	100	1	0.0216
20:43181572:A:G	50	98	0.98	0.1796
20:43181960:C:T	50	100	1	0.0216
20:43182150:G:T	50	100	1	0.0216
20:43182415:C:G	50	100	1	0.0216
20:43182551:C:T	50	100	1	0.02179
20:43182692:C:T	50	100	0.93	0.04339
20:43183783:T:A	50	100	1	0.0216
20:43183834:C:G	50	100	1	0.0216
20:43184477:G:A	50	100	1	0.0216
20:43184564:A:G	50	100	0.96	0.07389
20:43185257:C:T	50	100	0.95	0.01507
20:43185524:A:G	50	98	0.98	0.4156
20:43185913:C:G	50	98	0.89	0.1093
20:43186624:A:G	50	100	1	0.02142
20:43186884:T:C	50	100	1	0.02142
20:43187020:G:T	50	100	1	0.02124
20:43187064:C:T	50	100	1	0.02124
20:43187178:T:C	50	100	0.98	0.02124
20:43187186:C:G	50	100	1	0.02124
20:43187301:C:T	50	98	0.97	0.409
20:43187477:A:G	50	100	0.99	0.02179
20:43187709:C:A	50	98	0.98	0.2418
20:43187849:T:C	50	100	0.89	0.01688
20:43187962:A:G	50	98	0.87	0.02778
20:43188073:T:C	50	98	0.89	0.1117
20:43188201:A:C	50	98	0.91	0.02306
20:43188434:T:C	50	100	0.87	0.1759
20:43188437:T:C	50	100	0.93	0.07534
20:43189411:G:C	50	100	0.88	0.02433
20:43189425:C:T	50	100	0.84	0.02088
20:43189480:G:A	49	100	1	0.02106
20:43189649:C:G	49	100	0.98	0.2721
20:43190349:G:A	50	100	0.96	0.226
20:43190994:C:T	50	100	0.99	0.0216
20:43191155:G:T	50	100	0.82	0.1607
20:43191526:G:A	50	100	1	0.0207
20:43192445:G:A	50	100	0.87	0.01416
20:43193056:G:A	50	96	0.96	0.1512
20:43193109:C:T	50	100	0.9	0.01507
20:43193292:T:C	50	100	0.92	0.01471
20:43193728:G:T	50	100	0.86	0.01688
20:43194224:G:A	50	100	0.96	0.0443
20:43194952:C:T	50	100	0.95	0.06663
20:43194985:G:A	50	100	0.95	0.06663
20:43194990:C:T	50	100	0.95	0.06663
20:43195959:T:C	50	100	0.85	0.01017
20:43196160:C:T	50	96	0.79	0.03903
20:43196208:C:A	50	98	0.96	0.04339
20:43196878:A:G	50	100	0.87	0.01071
20:43197299:G:A	50	100	0.99	0.0305
20:43197794:C:G	50	100	0.98	0.1848
20:43198405:C:T	50	100	0.96	0.04847
20:43198791:T:C	50	100	0.99	0.3275
20:43199079:C:T	50	100	0.99	0.0305
20:43199269:C:T	50	100	0.99	0.2237
20:43199363:C:A	50	100	0.99	0.0305
20:43199518:T:A	50	100	0.96	0.1338
20:43199699:A:G	50	100	0.99	0.03086
20:43199745:C:A	50	100	0.99	0.2235
20:43199792:G:C	50	98	0.99	0.2235
20:43199903:A:T	50	88	0.88	0.09949
20:43199995:T:C	50	100	0.97	0.08787
20:43200068:C:T	50	100	0.91	0.02959
20:43200220:A:G	50	100	0.85	0.01017
20:43200629:C:T	50	100	0.98	0.08787
20:43200813:G:A	50	100	0.98	0.08787
20:43200935:C:T	50	98	0.96	0.04394
20:43200975:C:A	50	100	0.98	0.07734
20:43201132:G:A	50	100	0.98	0.07752
20:43201473:T:C	50	100	0.98	0.07752
20:43201629:C:T	50	100	0.99	0.224
20:43201919:A:G	50	100	0.98	0.07752
20:43202268:T:A	50	100	1	0.3023
20:43202407:A:G	50	100	0.99	0.2469
20:43202659:C:T	50	100	0.98	0.07752
20:43202677:C:T	50	100	0.98	0.07752
20:43202953:G:A	50	100	1	0.3023
20:43203339:A:G	49	100	0.98	0.0846
20:43203409:C:A	49	100	0.98	0.08424
20:43203955:T:A	50	100	0.98	0.07752
20:43204495:G:A	50	100	0.99	0.307
20:43204596:T:C	50	100	1	0.3023
20:43204677:A:G	50	94	0.76	0.05229
20:43205926:A:G	50	100	0.97	0.07752
20:43205927:A:C	50	100	0.98	0.2495
20:43206118:G:A	50	100	0.98	0.07571
20:43206161:G:A	50	100	0.98	0.1725
20:43206349:C:T	50	100	0.97	0.07771
20:43206423:T:C	50	100	0.99	0.01707
20:43206571:T:A	50	100	0.98	0.06609
20:43206578:A:G	50	100	0.97	0.1714
20:43206607:G:A	50	100	0.97	0.07752
20:43206763:T:C	50	100	0.99	0.07807
20:43207181:G:A	50	100	0.99	0.07879
20:43207370:A:G	50	100	0.99	0.07879
20:43207513:T:C	50	100	0.99	0.07879
20:43207573:A:T	50	100	0.99	0.07879
20:43207822:G:A	50	100	0.99	0.0728
20:43207879:G:A	50	100	0.97	0.1714
20:43207942:C:G	50	100	0.99	0.3201
20:43208140:T:C	50	100	0.99	0.07571
20:43208447:A:G	50	100	0.99	0.07335
20:43208543:T:C	50	100	0.99	0.07335
20:43208635:T:C	50	100	0.99	0.07335
20:43208658:C:T	50	100	0.99	0.07335
20:43208739:A:G	50	100	0.99	0.07335
20:43208923:G:T	50	100	0.99	0.07335
20:43208934:T:C	50	100	0.99	0.07335
20:43209059:T:C	50	100	0.99	0.07335
20:43209266:C:T	50	100	0.99	0.2959
20:43209272:G:T	50	100	0.99	0.07335
20:43209462:G:A	50	100	0.99	0.07335
20:43209487:T:C	50	100	0.98	0.3152
20:43209677:G:A	50	100	0.99	0.07335
20:43209778:T:C	50	100	0.99	0.0748
20:43210685:A:G	50	100	0.99	0.1881
20:43210782:T:C	50	100	0.99	0.1823
20:43211040:C:T	50	100	0.99	0.1877
20:43211075:G:A	50	100	0.99	0.1881
20:43211242:C:T	50	100	0.99	0.04847
20:43211812:T:C	50	100	0.99	0.1959
20:43212353:A:T	50	100	0.99	0.1955
20:43212832:G:A	50	100	0.99	0.1955
20:43212951:G:A	50	100	0.99	0.1955
20:43213122:A:G	50	100	0.99	0.05465
20:43213341:A:G	50	100	0.99	0.2092
20:43213524:G:A	50	100	0.98	0.06264
20:43213602:G:A	50	100	0.96	0.03286
20:43213614:T:A	50	100	0.98	0.1961
20:43213932:G:A	50	100	0.98	0.1999
20:43214076:A:G	50	98	0.84	0.1345
20:43214186:C:T	50	100	0.97	0.287
20:43214209:T:C	50	98	0.93	0.05937
20:43214689:G:A	50	100	0.98	0.01489
20:43215868:C:T	50	100	0.98	0.2195
20:43215885:C:A	50	100	0.98	0.2195
20:43215990:G:A	50	100	0.86	0.01743
20:43216029:G:T	50	100	0.86	0.02505
20:43216105:T:C	49	100	0.97	0.2433
20:43216158:T:G	50	100	0.98	0.2197
20:43216463:T:C	50	100	0.9	0.02015
20:43216800:A:G	50	98	0.96	0.1336
20:43216895:C:G	50	100	0.98	0.2182
20:43216941:A:G	50	98	0.92	0.4864
20:43217450:T:C	50	100	0.84	0.0118
20:43217647:T:A	50	100	0.99	0.2144
20:43218034:A:G	50	100	0.94	0.02179
20:43218341:C:G	50	100	1	0.03649
20:43218608:A:T	50	100	0.99	0.03649
20:43218969:C:G	50	100	0.94	0.02015
20:43219638:T:G	50	100	0.99	0.2585
20:43219809:T:C	50	100	0.96	0.02451
20:43219829:C:T	50	100	0.89	0.1037
20:43220068:A:C	50	100	0.97	0.1728
20:43220765:G:A	50	100	0.97	0.1752
20:43220859:A:G	50	100	0.99	0.2587
20:43221431:G:A	50	100	0.97	0.1799
20:43221615:C:T	50	100	0.86	0.02197
20:43221751:A:C	50	100	0.86	0.02197
20:43221837:C:G	50	100	0.87	0.1131
20:43222693:A:G	50	100	0.99	0.254
20:43222843:C:T	50	100	0.96	0.04194
20:43223295:G:A	50	100	0.98	0.2026
20:43223811:G:A	50	100	0.99	0.2113
20:43223990:G:C	50	98	0.72	0.01325
20:43225021:A:T	50	100	0.92	0.0187
20:43225036:T:G	50	100	0.97	0.1745
20:43225123:G:A	50	100	0.91	0.07625
20:43225319:T:G	50	100	0.98	0.03649
20:43225547:C:T	50	100	0.98	0.2015
20:43225600:G:C	50	100	0.9	0.01725
20:43225788:A:G	50	100	0.98	0.1857
20:43226216:G:A	50	100	0.98	0.03613
20:43226692:A:C	50	98	0.86	0.02687
20:43226826:T:C	50	98	0.74	0.01362
20:43226930:A:G	50	100	0.92	0.01707
20:43227095:T:C	50	92	0.88	0.1939
20:43227282:A:G	50	100	0.84	0.01507
20:43227349:G:A	50	100	0.88	0.1432
20:43227481:C:T	50	90	0.87	0.1774
20:43227813:T:C	50	100	0.95	0.02415
20:43228007:C:A	50	100	0.9	0.01561
20:43228368:G:C	50	96	0.86	0.03232
20:43228395:A:C	50	100	0.91	0.02215
20:43228919:G:C	50	100	0.97	0.03177
20:43229020:G:A	50	100	0.97	0.04285
20:43229417:C:T	50	100	0.88	0.01888
20:43230137:C:T	50	100	0.98	0.02324
20:43230389:G:A	50	98	0.98	0.01924
20:43230585:G:A	50	100	0.92	0.01924
20:43231336:G:A	50	100	0.94	0.0305
20:43231417:T:G	50	100	0.98	0.03758
20:43231781:A:G	50	100	0.98	0.04539
20:43232244:A:G	50	100	0.99	0.01162
20:43232390:A:G	50	100	0.98	0.04648
20:43232985:C:T	50	98	0.97	0.1109
20:43233039:T:G	50	100	0.92	0.1899
20:43233351:T:C	50	98	0.97	0.2672
20:43233531:A:G	50	98	0.84	0.142
20:43234253:G:A	50	100	1	0.01162
20:43234468:C:T	50	100	0.99	0.03014
20:43234560:A:T	50	100	0.99	0.07298
20:43234699:C:T	50	98	0.99	0.1176
20:43234969:A:G	50	100	0.94	0.09931
20:43235434:G:A	50	100	0.92	0.01071
20:43236621:C:T	50	100	1	0.02977
20:43236855:G:C	50	100	0.94	0.1908
20:43237715:T:C	50	100	1	0.03322
20:43237998:C:A	50	96	0.87	0.1344
20:43238580:A:C	50	100	1	0.03341
20:43238724:C:T	50	100	1	0.03341
20:43239424:C:T	50	98	0.92	0.06463
20:43239966:G:A	50	100	1	0.07879
20:43240124:A:G	50	98	1	0.1173
20:43240151:A:G	50	94	0.88	0.1549
20:43240264:G:A	50	98	0.95	0.0394
20:43240600:A:T	50	100	0.98	0.02015
20:43240901:T:A	50	100	1	0.03032
20:43241173:G:A	50	100	0.97	0.1013
20:43241197:T:C	50	98	1	0.1173
20:43241292:G:A	50	94	0.91	0.2013
20:43241302:T:G	50	100	1	0.07026
20:43241387:C:T	50	98	1	0.05773
20:43241740:C:T	50	100	0.74	0.01144
20:43242365:A:T	50	100	0.88	0.01126
20:43242642:G:C	50	94	0.87	0.03667
20:43245032:C:T	50	100	0.99	0.1173
20:43245352:A:G	50	100	0.99	0.1182
20:43245539:A:C	50	100	1	0.0305
20:43246429:T:A	50	100	0.85	0.02433
20:43246434:C:T	50	100	0.97	0.1977
20:43246514:T:C	50	100	0.97	0.1422
20:43247128:T:C	50	100	0.98	0.1975
20:43247381:C:T	50	98	0.96	0.0118
20:43247622:G:A	50	100	0.88	0.02197
20:43247829:A:C	50	100	0.92	0.01071
20:43247922:G:A	50	100	0.98	0.08987
20:43248035:C:T	50	100	1	0.01997
20:43248717:C:T	50	100	0.97	0.01071
20:43248718:G:A	50	100	0.98	0.1298
20:43248947:C:G	50	100	0.98	0.1253
20:43249042:T:G	50	100	0.98	0.1492
20:43249287:C:T	50	100	0.98	0.1253
20:43249348:G:A	50	100	0.99	0.01071
20:43249585:C:T	50	100	0.99	0.01271
20:43250087:C:A	50	100	0.99	0.01071
20:43250487:C:T	50	100	0.98	0.3228
20:43250580:A:G	50	100	0.99	0.03068
20:43251022:G:A	50	100	0.97	0.2887
20:43251088:C:T	50	100	0.97	0.1394
20:43251980:G:A	50	100	0.98	0.1251
20:43252271:C:T	50	100	0.97	0.14
20:43252400:A:G	50	100	0.97	0.1398
20:43252597:T:C	50	100	1	0.02015
20:43252874:C:T	50	100	1	0.0305
20:43253114:C:G	50	100	0.96	0.02033
20:43253189:A:C	50	98	0.95	0.2631
20:43253818:A:C	50	100	1	0.01725
20:43254289:T:C	50	98	0.89	0.1449
20:43254328:G:A	50	100	1	0.08115
20:43254846:T:C	50	100	0.98	0.01198
20:43255277:C:T	50	100	1	0.08115
20:43256023:G:A	50	100	0.98	0.08097
20:43256088:G:A	50	100	1	0.08188
20:43256089:T:C	50	100	0.9	0.01416
20:43256160:G:A	50	100	1	0.08115
20:43256352:C:T	50	100	1	0.08097
20:43256360:C:T	50	100	0.98	0.218
20:43256482:G:A	50	98	0.94	0.3513
20:43256720:G:A	50	100	0.9	0.03722
20:43257048:G:A	50	100	0.97	0.08097
20:43257214:G:A	50	100	1	0.05973
20:43257244:G:A	50	98	0.73	0.03867
20:43257368:T:G	50	100	1	0.08097
20:43257820:C:T	50	100	1	0.08097
20:43258782:A:G	50	100	0.99	0.3693
20:43259131:A:T	50	100	0.99	0.3675
20:43259980:C:T	49	100	1	0.14
20:43259988:A:G	50	100	0.9	0.05773
20:43260727:T:A	50	100	0.98	0.1587
20:43260764:C:G	50	100	1	0.08061
20:43260848:A:T	50	100	0.92	0.0138
20:43260860:T:C	50	100	1	0.05937
20:43260864:T:C	50	100	0.9	0.01906
20:43260960:G:A	50	100	1	0.05937
20:43261438:T:C	50	100	1	0.1402
20:43261532:G:A	50	100	1	0.05991
20:43261598:C:A	50	98	0.94	0.01253
20:43261813:C:T	50	100	0.99	0.2186
20:43262182:C:T	50	100	1	0.08079
20:43262974:G:T	50	100	1	0.1403
20:43263107:A:T	50	100	1	0.1402
20:43263143:T:A	50	100	1	0.1402
20:43263162:C:T	50	100	1	0.1402
20:43263195:T:C	50	100	1	0.1402
20:43263650:T:G	50	100	0.98	0.1585
20:43263899:C:T	50	100	1	0.1476
20:43264086:A:C	50	100	0.98	0.1656
20:43264522:T:C	50	100	1	0.1402
20:43264839:G:A	50	100	1	0.1402
20:43265118:A:C	50	96	1	0.14
20:43265130:A:C	49	81.6	0.88	0.2816
20:43265133:A:C	50	98	0.96	0.04539
20:43265176:T:G	50	100	0.89	0.01888
20:43265498:T:C	50	100	1	0.1643
20:43266522:A:G	50	100	1	0.1454
20:43267432:A:G	50	100	1	0.1434
20:43267557:G:A	50	100	1	0.08824
20:43267596:C:T	50	100	0.92	0.02723
20:43267714:G:A	50	100	1	0.1432
20:43268136:A:G	49	100	1	0.0886
